## Supplementary material for "Intracerebral hemorrhage induces monocyte TNF signaling that is suppressed by Siponimod (BAF312): a single-cell transcriptomics study in patients": Supp Table 9 - DEG by Clinical Characteristics (part 5 of 37)

### Sheet: PHE_Day_1 Mono D3 (continued)
Gene	p_val	avg_log2FC	pct.1	pct.2	p_val_adj
THUMPD3	0.318238	-0.0539458	0.139	0.145	1
KPNA4	0.318261	0.0359767	0.566	0.59	1
ZNHIT3	0.318357	0.111008	0.255	0.248	1
TSR2	0.318482	0.0120781	0.124	0.131	1
ZBTB24	0.319073	0.0645699	0.106	0.113	1
ANKRD40	0.319436	0.125782	0.148	0.142	1
DBT	0.319652	-0.12996	0.103	0.109	1
STOML2	0.319702	0.0369061	0.24	0.254	1
GSTK1	0.319908	0.0446736	0.693	0.698	1
FLAD1	0.319949	-0.00398469	0.125	0.132	1
GATAD1	0.320818	0.136437	0.271	0.267	1
STX18	0.32115	0.14715	0.329	0.329	1
SLC50A1	0.321196	0.0184016	0.148	0.157	1
ERO1A	0.321259	0.044038	0.457	0.453	1
ATPAF1	0.321425	0.167237	0.135	0.129	1
CCS	0.321811	0.178322	0.282	0.28	1
PMS2	0.323198	0.150369	0.108	0.103	1
GTF3C6	0.324047	0.00203198	0.441	0.464	1
SLC25A51	0.324259	-0.0871071	0.145	0.153	1
MRS2	0.324527	0.0101388	0.107	0.113	1
CLK2	0.324545	-0.00336749	0.109	0.117	1
P4HB	0.324746	0.0679618	0.789	0.805	1
SCCPDH	0.324877	-0.0724267	0.134	0.14	1
CORO1B	0.325042	0.0776538	0.411	0.414	1
ERGIC3	0.325645	0.0961745	0.409	0.41	1
BLOC1S5	0.325648	-0.027695	0.122	0.129	1
TRIM28	0.325932	0.116244	0.31	0.308	1
MARF1	0.326025	0.0803162	0.392	0.386	1
CHPF2	0.326169	0.0330874	0.187	0.197	1
PLEKHF2	0.326308	-0.0211183	0.256	0.267	1
BHLHE40	0.326739	0.219513	0.313	0.316	1
PKD1	0.327226	-0.0305396	0.116	0.123	1
RCOR3	0.327236	0.102105	0.407	0.41	1
AATBC	0.32766	0.166822	0.132	0.126	1
SSR2	0.327778	0.0395297	0.732	0.746	1
OCIAD1	0.32809	0.0184226	0.522	0.548	1
CACNA2D4	0.328201	0.183663	0.167	0.162	1
MYO1G	0.328843	-0.0281824	0.723	0.733	1
ATXN7L3	0.329736	-0.0381504	0.186	0.195	1
DCAF12	0.331394	0.0604198	0.276	0.268	1
HCFC2	0.332025	-0.0644981	0.122	0.128	1
C6orf47	0.332213	0.026949	0.116	0.122	1
GNL3	0.332286	0.018362	0.177	0.186	1
GGA3	0.332371	0.10888	0.309	0.306	1
ATF5	0.332789	0.0090709	0.174	0.183	1
MRPS24	0.333911	0.0514612	0.537	0.541	1
IFFO1	0.334119	-0.00926402	0.184	0.193	1
USP48	0.334611	-0.00535517	0.541	0.565	1
LINC01619	0.334819	-0.0859808	0.735	0.725	1
CEP152	0.334833	0.140198	0.138	0.132	1
NELFE	0.335403	0.0562699	0.327	0.345	1
SLC25A19	0.335748	0.00769303	0.1	0.107	1
E2F3	0.335799	-0.0417097	0.564	0.579	1
NME4	0.33586	0.117674	0.144	0.155	1
XXYLT1	0.336008	0.0746991	0.23	0.224	1
PDPK1	0.336131	-0.016544	0.369	0.385	1
ARL6IP6	0.336394	-0.0312108	0.24	0.248	1
SPTLC2	0.336735	0.0329917	0.828	0.847	1
POT1	0.33703	-0.051555	0.12	0.127	1
MCRIP2	0.337044	0.134032	0.24	0.237	1
MCUR1	0.337356	-0.0171141	0.171	0.18	1
BTN3A2	0.337537	-0.00880541	0.278	0.288	1
BBIP1	0.337565	0.111602	0.249	0.244	1
FBXW5	0.337597	0.0898307	0.452	0.456	1
CBX1	0.33763	0.168572	0.231	0.227	1
TNFRSF14	0.337685	0.109254	0.425	0.426	1
NUP153	0.33848	0.0268377	0.447	0.464	1
KIF22	0.338546	-0.000657399	0.27	0.282	1
CIZ1	0.339343	0.220906	0.162	0.157	1
ENC1	0.339422	0.0173169	0.106	0.112	1
TBC1D8	0.340114	0.043388	0.439	0.435	1
ERVK3-1	0.340243	0.0963047	0.195	0.189	1
HMGCR	0.340341	0.0911408	0.241	0.236	1
TPR	0.340636	0.081922	0.531	0.541	1
TRAPPC1	0.340984	0.0284373	0.753	0.769	1
MAT2A	0.341133	0.0427083	0.39	0.408	1
METTL25	0.341405	-0.0412278	0.196	0.204	1
SVIL	0.341947	0.0103725	0.632	0.633	1
DDOST	0.342054	0.0627199	0.424	0.419	1
BZW2	0.342796	0.0191293	0.264	0.276	1
RAB11FIP3	0.342798	-0.0253273	0.104	0.11	1
NDUFV2	0.343067	-0.00432921	0.62	0.646	1
APOBR	0.344249	0.0671558	0.458	0.456	1
SLC2A4RG	0.34447	-0.0122768	0.114	0.121	1
BTG3	0.344615	0.0492669	0.152	0.16	1
NADK	0.344764	0.00231489	0.56	0.587	1
ZNF585A	0.344954	-0.0593596	0.111	0.117	1
SPRTN	0.345044	-0.0534306	0.109	0.115	1
SMARCD1	0.34533	0.0142148	0.117	0.124	1
RDH11	0.345464	-0.0271316	0.291	0.302	1
PARP1	0.346212	0.0240678	0.261	0.271	1
SRCAP	0.346553	-0.0278477	0.214	0.223	1
GABARAPL2	0.347291	-0.000997942	0.603	0.627	1
C1QBP	0.347456	0.0119459	0.391	0.406	1
GMIP	0.348545	0.0718278	0.398	0.421	1
DPYD	0.3487	0.0109339	0.999	0.999	1
STEAP4	0.349321	-0.187796	0.202	0.207	1
R3HCC1	0.349376	0.110667	0.156	0.15	1
TAF1	0.34962	-0.0266324	0.383	0.394	1
LRRC8B	0.349735	0.239995	0.252	0.253	1
TSFM	0.3501	-0.0532662	0.11	0.116	1
SLC25A40	0.350158	-0.0103798	0.246	0.255	1
HSBP1	0.350477	0.0234792	0.75	0.762	1
EBAG9	0.351108	-0.0483813	0.132	0.138	1
MRPS18B	0.351186	0.0936459	0.189	0.183	1
CHID1	0.351489	0.0425845	0.178	0.187	1
SMARCD3	0.351829	0.00749743	0.412	0.43	1
RBX1	0.352129	0.0188448	0.739	0.762	1
AL034397.3	0.352302	0.0130049	0.364	0.355	1
BTBD2	0.352461	0.12803	0.231	0.227	1
CYB5B	0.353796	-0.0443021	0.214	0.221	1
C1orf50	0.353817	0.00399981	0.129	0.135	1
TIAM2	0.353819	0.00471559	0.231	0.242	1
COX15	0.354153	0.0772189	0.157	0.151	1
FAM3C	0.354218	-0.0264878	0.145	0.151	1
TMEM175	0.35457	0.102987	0.112	0.12	1
KEAP1	0.354806	0.109134	0.149	0.143	1
MARCH1	0.355669	-0.0263402	0.922	0.932	1
DIS3L	0.355798	-0.0586309	0.132	0.138	1
TSPAN14	0.35623	-0.00796286	0.61	0.622	1
FKBP5	0.356297	-0.00108151	0.859	0.87	1
DPM3	0.357117	0.0525494	0.264	0.28	1
PPP3CA	0.357358	-0.000247962	0.88	0.898	1
KCTD5	0.357543	-0.0330229	0.141	0.148	1
DDX39B	0.358022	0.0626714	0.591	0.601	1
MRPS18A	0.358377	-0.0126022	0.139	0.146	1
TARS	0.360201	0.16034	0.189	0.186	1
B3GNTL1	0.36051	0.107748	0.257	0.253	1
ZNF490	0.361011	0.00664349	0.128	0.134	1
ANP32E	0.361057	0.10535	0.275	0.271	1
OSTF1	0.361795	-0.0316234	0.743	0.763	1
UBE2G1	0.362089	0.0356691	0.617	0.619	1
TRAPPC2L	0.362244	-0.0123741	0.352	0.367	1
MTIF3	0.362522	0.0501337	0.449	0.446	1
DCPS	0.363009	-0.0397974	0.195	0.202	1
ARFRP1	0.363122	0.0536308	0.152	0.16	1
DCAF8	0.363465	0.011848	0.331	0.344	1
IKBKG	0.36394	0.114032	0.212	0.205	1
PRR14	0.363953	0.0640945	0.174	0.184	1
MED28	0.364267	0.0954998	0.385	0.388	1
HIPK2	0.36494	0.069185	0.599	0.608	1
ACAA1	0.365541	0.0636294	0.531	0.544	1
GOLGA2	0.365555	0.122175	0.221	0.217	1
GOLIM4	0.36599	-0.0864475	0.2	0.207	1
ZNF641	0.366507	-0.0490973	0.136	0.142	1
MDH2	0.367574	-0.0118777	0.561	0.584	1
UXT	0.368024	0.00459092	0.635	0.661	1
PDP1	0.368252	0.047874	0.216	0.211	1
OIP5-AS1	0.368817	0.00770351	0.359	0.375	1
SKAP2	0.368949	-0.0168921	0.89	0.902	1
HSCB	0.369415	0.0539183	0.154	0.147	1
ABCC10	0.37039	0.100492	0.115	0.109	1
TMEM134	0.37053	0.0653505	0.182	0.192	1
EIF2S1	0.370581	-0.00801027	0.275	0.284	1
CACYBP	0.370955	0.0537873	0.342	0.36	1
FNTB	0.371686	0.0239516	0.191	0.199	1
IL27RA	0.371729	0.0491291	0.432	0.432	1
DOT1L	0.371755	0.0280804	0.33	0.342	1
FAM151B	0.373005	0.0353126	0.214	0.206	1
TTC7A	0.37426	-0.0625971	0.744	0.753	1
IER5	0.374313	0.112819	0.617	0.622	1
NAF1	0.375324	0.332047	0.106	0.102	1
UBL4A	0.376061	0.17851	0.134	0.129	1
MRPL22	0.376238	-0.0124679	0.213	0.222	1
PRKCSH	0.376823	0.0877788	0.402	0.406	1
GOLGA1	0.377115	0.146692	0.186	0.181	1
EMC1	0.377418	-0.0832633	0.102	0.107	1
CEBPG	0.377472	0.10015	0.331	0.33	1
CES2	0.377618	0.0847014	0.164	0.159	1
NPLOC4	0.377722	-0.00524859	0.459	0.475	1
TMEM80	0.377841	0.00639044	0.104	0.109	1
FAM76A	0.378241	0.0778224	0.153	0.147	1
HS6ST1	0.379511	0.161372	0.147	0.142	1
API5	0.379729	0.0103272	0.271	0.281	1
CYB561A3	0.380275	0.0635862	0.218	0.211	1
SMC1A	0.380291	0.0711566	0.428	0.431	1
ACIN1	0.380562	0.00429583	0.464	0.48	1
ATP2B4	0.38059	-0.0586561	0.4	0.411	1
LIN7C	0.380917	0.161699	0.176	0.173	1
MIB2	0.380923	0.125822	0.122	0.117	1
ZHX1	0.381066	0.126338	0.173	0.168	1
FYCO1	0.381148	0.0576067	0.149	0.157	1
UBAC1	0.38125	-0.0179582	0.362	0.373	1
RPL8	0.381252	0.00223155	0.996	0.996	1
BIRC2	0.381693	0.0224171	0.418	0.435	1
ADI1	0.381939	0.00223872	0.451	0.463	1
LIPE-AS1	0.382714	0.0410096	0.146	0.154	1
IFT20	0.382742	0.0575579	0.341	0.338	1
PTBP1	0.38287	0.0382467	0.45	0.476	1
TERF2IP	0.383072	0.0640488	0.512	0.518	1
C9orf16	0.383386	0.056962	0.602	0.614	1
NTMT1	0.383627	0.154802	0.194	0.189	1
HACD4	0.384625	0.000418935	0.544	0.569	1
TUBA1A	0.384775	0.0663834	0.854	0.868	1
ATP11C	0.385608	0.0971754	0.326	0.324	1
CYHR1	0.386171	0.168629	0.245	0.243	1
HIKESHI	0.386524	0.0754668	0.331	0.329	1
UFD1	0.386525	0.00882689	0.416	0.437	1
CHD8	0.386576	0.0527798	0.407	0.401	1
MTA1	0.386862	0.0300348	0.155	0.163	1
CAPN3	0.387516	-0.0216629	0.147	0.153	1
TRIP12	0.387726	-0.026382	0.785	0.808	1
CD1D	0.387841	0.0387072	0.433	0.433	1
MRGBP	0.387944	0.150763	0.118	0.113	1
ANKS1A	0.388216	-0.00733847	0.599	0.61	1
TAZ	0.389022	0.000811421	0.223	0.232	1
FEM1B	0.389636	-0.0473099	0.197	0.205	1
C14orf119	0.390349	0.0506301	0.302	0.294	1
EPC2	0.390873	0.0142713	0.456	0.475	1
WDR33	0.391462	0.00795107	0.54	0.566	1
NSD3	0.391576	0.0344493	0.645	0.658	1
TPP2	0.391611	0.0306983	0.498	0.524	1
SPTBN1	0.391862	-0.0207693	0.112	0.117	1
NCBP3	0.392457	0.0303971	0.287	0.301	1
PIP4K2A	0.393708	-0.0180676	0.755	0.785	1
LIMS1	0.394591	-0.0454031	0.775	0.793	1
FAM219B	0.394737	-0.0616094	0.103	0.108	1
TCF25	0.396687	0.0435591	0.751	0.766	1
EDEM3	0.396971	0.00998174	0.464	0.475	1
FAM110A	0.397103	0.173911	0.275	0.274	1
SLC4A2	0.39746	0.0433095	0.148	0.156	1
CHMP2A	0.397562	-0.0289876	0.728	0.764	1
AC253572.2	0.39821	-0.319339	0.486	0.49	1
HPSE	0.398296	0.0433938	0.324	0.317	1
TXN2	0.398603	0.0817237	0.429	0.431	1
GRPEL1	0.39882	0.00696855	0.332	0.345	1
AC026979.2	0.39959	0.131857	0.152	0.148	1
RABL6	0.400078	0.0675076	0.435	0.434	1
SARS	0.400232	-0.000746561	0.347	0.362	1
PKNOX1	0.400296	0.103423	0.251	0.248	1
HIGD1A	0.401817	0.157408	0.18	0.176	1
GRIPAP1	0.402041	0.074807	0.341	0.338	1
FMO5	0.402111	0.081556	0.101	0.096	1
MYC	0.402256	0.122956	0.112	0.107	1
BICD2	0.402664	0.0237628	0.401	0.415	1
LFNG	0.403091	0.0135746	0.518	0.537	1
PITRM1	0.403095	0.144022	0.148	0.144	1
U62317.4	0.40353	0.0071135	0.145	0.138	1
HLA-DQB1	0.404037	0.100464	0.588	0.627	1
USP19	0.404178	-0.0222444	0.107	0.112	1
RENBP	0.40463	0.146265	0.182	0.178	1
DDX24	0.404923	0.0466901	0.462	0.481	1
KCNAB2	0.405048	-0.00974028	0.624	0.641	1
WDR82	0.405783	0.0112467	0.42	0.44	1
CEP250	0.406514	0.00130823	0.104	0.109	1
MAN2C1	0.406553	0.0445072	0.266	0.276	1
LIN7A	0.406627	-0.0599045	0.306	0.314	1
CCDC22	0.407278	0.117375	0.203	0.2	1
TPM1	0.40731	0.0551753	0.104	0.109	1
MLLT6	0.407882	0.0360696	0.156	0.164	1
SLFN11	0.408597	0.115768	0.33	0.328	1
SNHG15	0.408617	0.0844734	0.307	0.322	1
RBMS2	0.40929	-0.042923	0.188	0.197	1
CNN2	0.410191	0.00181598	0.54	0.56	1
TMEM205	0.410455	0.0554577	0.524	0.531	1
MPC2	0.410537	0.027972	0.322	0.335	1
LILRA1	0.410664	0.0474639	0.528	0.533	1
MARVELD1	0.410706	0.0195047	0.172	0.18	1
RNF130	0.41117	0.0115676	0.963	0.971	1
PIGP	0.411668	0.0682455	0.13	0.137	1
TFDP1	0.411895	-0.00844119	0.283	0.293	1
WRAP73	0.41191	0.116906	0.147	0.141	1
THAP12	0.412166	-0.0321039	0.264	0.273	1
SPG7	0.412719	0.0952302	0.383	0.384	1
COMMD3	0.412755	0.0118923	0.323	0.333	1
RAB34	0.413235	0.0822502	0.291	0.288	1
TP53I3	0.413731	0.0682813	0.178	0.172	1
ZNF804A	0.413778	0.0580947	0.402	0.422	1
GLCE	0.414213	-0.0356277	0.215	0.222	1
NCBP1	0.414954	-0.0213687	0.216	0.224	1
YIPF3	0.414997	-0.0261429	0.354	0.37	1
ATP6V1G1	0.415217	-0.0427387	0.786	0.806	1
CHMP5	0.415361	0.0522156	0.418	0.42	1
TATDN1	0.415368	0.146336	0.21	0.205	1
STK39	0.415458	-0.0554096	0.435	0.44	1
PUS7L	0.415851	0.0187942	0.127	0.133	1
VAPB	0.416037	0.118938	0.207	0.201	1
PARVG	0.416434	0.0579976	0.629	0.651	1
WIPF1	0.417912	0.00528473	0.817	0.826	1
LLPH	0.418142	-0.0317723	0.4	0.411	1
TMPO	0.418216	0.0130374	0.573	0.573	1
CSF1R	0.418563	0.0134072	0.534	0.552	1
CHIC2	0.42056	0.038374	0.476	0.473	1
RRP36	0.420893	-0.0186667	0.266	0.274	1
CCDC47	0.423214	0.0845463	0.406	0.406	1
AIF1	0.424287	-0.0227197	0.998	0.998	1
IRGQ	0.424484	0.217256	0.168	0.165	1
SPOP	0.424659	-0.00561464	0.506	0.522	1
CCT8	0.424662	0.0539319	0.542	0.553	1
NONO	0.424824	0.0802997	0.499	0.509	1
COA8	0.425047	0.0598662	0.269	0.263	1
ZSCAN5A	0.425435	-0.10695	0.134	0.138	1
MEGF9	0.426035	-0.0255803	0.915	0.911	1
EXOSC4	0.426737	0.106512	0.12	0.115	1
CSTB	0.427008	0.0193666	0.868	0.887	1
GAR1	0.427378	0.0321149	0.118	0.124	1
POC1B	0.427616	0.125724	0.24	0.236	1
DCUN1D5	0.427704	0.00772404	0.177	0.186	1
HRAS	0.428542	0.0240339	0.125	0.131	1
GYS1	0.429033	-0.00797349	0.144	0.15	1
LONP1	0.429518	0.145158	0.179	0.176	1
GHDC	0.429645	0.0706571	0.102	0.108	1
LIMK2	0.42987	-0.0429193	0.36	0.368	1
ELMO1	0.429968	-0.00997187	0.894	0.902	1
SNX24	0.429986	0.125931	0.214	0.209	1
ADAR	0.430647	0.0961452	0.536	0.555	1
PIGS	0.430689	0.112898	0.204	0.2	1
WASHC3	0.432006	-0.00540914	0.309	0.319	1
RWDD4	0.432469	0.0118024	0.194	0.202	1
OGG1	0.432693	0.0757071	0.135	0.142	1
RAB29	0.432901	0.127361	0.169	0.165	1
IQCE	0.433198	0.227183	0.16	0.156	1
SMARCA2	0.434655	-0.0242273	0.663	0.684	1
NBEAL2	0.435022	0.0679182	0.449	0.453	1
SLC24A4	0.435472	-0.00246271	0.529	0.543	1
BNIP3L	0.435595	0.0555982	0.782	0.793	1
PYROXD1	0.436559	-0.0187406	0.217	0.223	1
ABRAXAS1	0.436722	0.142691	0.126	0.122	1
ZNF316	0.436867	0.106819	0.165	0.16	1
TTLL3	0.437396	0.092624	0.208	0.203	1
HERPUD2	0.437599	-0.0379259	0.313	0.321	1
SYNGR2	0.437905	0.0417427	0.496	0.519	1
ANO10	0.438174	-0.00826044	0.393	0.403	1
TMEM126B	0.438288	0.0484808	0.195	0.204	1
ST13	0.438326	0.0775051	0.511	0.517	1
ARHGDIB	0.438945	-0.0141287	0.955	0.964	1
RIC8A	0.439467	0.104716	0.23	0.226	1
TCEA2	0.439987	0.19772	0.115	0.111	1
KMT2A	0.441722	0.108236	0.47	0.478	1
EIF3B	0.442108	0.0105064	0.434	0.449	1
RRAGB	0.442664	-0.022004	0.106	0.111	1
UFSP2	0.442838	0.050061	0.102	0.107	1
IMMT	0.443408	-0.0197949	0.351	0.361	1
HMGN4	0.444657	0.00193169	0.256	0.266	1
GPATCH2L	0.444951	0.0122419	0.452	0.466	1
LPAR2	0.44515	0.0863412	0.101	0.107	1
EBP	0.445154	0.0403086	0.16	0.167	1
TMEM184C	0.445187	-0.0165103	0.152	0.158	1
TUG1	0.445886	0.0920848	0.313	0.31	1
MRPS6	0.446056	0.0361936	0.345	0.361	1
MRPL52	0.446067	0.040833	0.507	0.535	1
AC097634.3	0.44633	0.164079	0.107	0.103	1
KANSL1L	0.446724	-0.0212228	0.357	0.366	1
ZNF622	0.446892	0.083313	0.161	0.157	1
TBC1D10B	0.446911	0.0432433	0.231	0.242	1
TBRG4	0.446967	0.0151056	0.169	0.175	1
HTATIP2	0.447491	0.0882184	0.318	0.315	1
R3HDM2	0.448225	0.0120799	0.781	0.787	1
GPATCH3	0.449643	-0.0922247	0.095	0.1	1
RBMS1	0.450567	-0.0171901	0.816	0.828	1
NIPA2	0.450596	0.0168633	0.302	0.315	1
DDX46	0.450607	-0.0133146	0.623	0.641	1
RPF2	0.450622	0.000146996	0.162	0.168	1
TPRKB	0.451827	0.0131165	0.239	0.246	1
RNF126	0.451982	0.129932	0.274	0.272	1
KDM3A	0.452152	-0.00854621	0.26	0.267	1
GUSB	0.45216	0.0497527	0.444	0.447	1
C1orf174	0.452658	0.0226576	0.116	0.122	1
LASP1	0.453079	0.00707101	0.581	0.602	1
DDX42	0.453146	-0.00329783	0.34	0.351	1
GALNS	0.453735	0.00735797	0.182	0.19	1
TPP1	0.454284	0.0542338	0.679	0.701	1
ZNF506	0.455692	0.0487193	0.122	0.127	1
STX6	0.455836	-0.0142375	0.312	0.319	1
LRRC28	0.455841	0.0429831	0.172	0.178	1
SKIL	0.456597	0.125372	0.393	0.403	1
MRPL30	0.456929	0.189941	0.106	0.102	1
GTF2H1	0.457146	-0.0313475	0.191	0.196	1
FAR1	0.458045	0.0154893	0.823	0.835	1
CCDC57	0.458049	0.0950382	0.249	0.26	1
ZMAT2	0.458099	0.0739854	0.449	0.455	1
NAXE	0.458609	0.17303	0.181	0.178	1
FUT11	0.458748	0.109281	0.147	0.142	1
ZNF12	0.459496	0.0609255	0.109	0.115	1
EXT1	0.459634	-0.0185452	0.777	0.783	1
AC097376.3	0.460048	0.055161	0.124	0.119	1
CCDC117	0.460458	-0.0364636	0.129	0.134	1
FBXL20	0.460691	-9.62212e-05	0.596	0.613	1
TSN	0.460884	0.121912	0.219	0.216	1
ELMOD2	0.460912	-0.0369091	0.105	0.11	1
PSMC5	0.462663	0.0159255	0.492	0.507	1
LIX1L	0.463138	0.0175708	0.134	0.14	1
TMEM59	0.463614	-0.0168567	0.764	0.778	1
C6orf226	0.463745	0.0121659	0.157	0.163	1
SMCO4	0.463961	-0.0695152	0.562	0.573	1
PLXNA2	0.465029	0.00360523	0.113	0.118	1
DERL2	0.46555	-0.00785387	0.257	0.264	1
GFM2	0.465701	-0.0317385	0.131	0.136	1
TMEM14C	0.466128	0.0750839	0.425	0.426	1
ZNF146	0.466334	0.113062	0.173	0.17	1
HEXD	0.466422	0.0666323	0.166	0.161	1
LETM1	0.466499	0.0711523	0.122	0.128	1
CFD	0.466978	-0.0355058	0.924	0.94	1
ZNF800	0.467514	0.082312	0.423	0.425	1
TACC3	0.467772	0.0731226	0.435	0.44	1
ZBTB44	0.468424	0.02505	0.299	0.308	1
HLA-C	0.468452	-0.0349488	0.998	0.997	1
NSMCE4A	0.46875	0.145749	0.165	0.162	1
HELB	0.468828	0.0559837	0.139	0.135	1
TSPAN31	0.469433	0.10847	0.102	0.107	1
CPSF7	0.469925	0.0935611	0.34	0.338	1
MAPRE1	0.470195	0.0383367	0.53	0.554	1
NDST1	0.471071	0.0315944	0.288	0.298	1
SRP68	0.471277	0.0431749	0.201	0.21	1
YIPF1	0.471286	0.00258559	0.191	0.198	1
REXO4	0.471632	0.145517	0.113	0.109	1
KXD1	0.472267	0.131999	0.283	0.284	1
PLSCR3	0.472402	0.0941847	0.181	0.177	1
ERICH1	0.473236	0.0399569	0.641	0.668	1
SRSF2	0.474426	-0.00687196	0.653	0.666	1
NOM1	0.475781	-0.0083768	0.105	0.11	1
ALDH1A1	0.475865	-0.0209049	0.18	0.186	1
CCDC88B	0.476007	0.0594637	0.425	0.447	1
HINT2	0.476079	0.136192	0.228	0.226	1
PUF60	0.476411	0.0328948	0.359	0.373	1
POLR2G	0.476953	0.00523313	0.392	0.403	1
UBTD2	0.477283	-0.0248798	0.184	0.19	1
ZFYVE16	0.477758	-0.0167161	0.468	0.48	1
LY75	0.47867	-0.0513339	0.18	0.186	1
KAT5	0.479156	0.145727	0.187	0.183	1
DDX17	0.479222	-0.00991685	0.856	0.887	1
RPAP3	0.479297	0.0316038	0.205	0.213	1
YPEL3	0.479354	0.00223853	0.628	0.636	1
MED16	0.479752	0.110025	0.188	0.185	1
BRD4	0.480251	0.0504777	0.697	0.722	1
CAST	0.481029	-0.0126327	0.954	0.965	1
FDX1	0.481065	0.0866161	0.36	0.358	1
CSAD	0.481135	0.121752	0.202	0.2	1
SRPRA	0.482327	0.0378014	0.323	0.319	1
ATP6V1D	0.482769	0.00800386	0.434	0.445	1
MEX3C	0.48311	0.195748	0.218	0.215	1
PSMG4	0.483193	0.0327853	0.169	0.175	1
PRR34-AS1	0.483845	0.0308494	0.112	0.117	1
EIF4G3	0.483873	-0.0338269	0.824	0.838	1
WDR81	0.483973	0.136008	0.154	0.15	1
BDP1	0.484467	0.131565	0.413	0.418	1
CEP164	0.484773	0.0267177	0.176	0.183	1
C1orf35	0.485158	-0.0446628	0.205	0.211	1
EIF3I	0.485439	0.0172349	0.547	0.568	1
CMPK1	0.485695	0.0169637	0.406	0.421	1
PNPT1	0.48587	0.00863943	0.142	0.148	1
GABPB2	0.486198	0.00960714	0.142	0.147	1
PSMD13	0.486251	0.0911941	0.477	0.489	1
PHKG2	0.48686	0.0369107	0.227	0.236	1
ZNF687	0.487315	0.200054	0.115	0.112	1
ACTR6	0.487354	-0.0177475	0.112	0.116	1
ARMC2	0.487608	0.106777	0.145	0.141	1
FABP5	0.487622	-0.140437	0.217	0.222	1
PRDM4	0.487953	-0.0135158	0.114	0.118	1
PYCR2	0.488277	0.0463625	0.123	0.128	1
TMEM251	0.488408	-0.0124412	0.148	0.153	1
FTSJ3	0.488898	0.10208	0.114	0.109	1
RANGRF	0.489077	0.0333477	0.105	0.11	1
STK19	0.49055	0.108758	0.141	0.137	1
MRPL19	0.490658	0.0314214	0.157	0.163	1
UROS	0.490801	0.062843	0.188	0.195	1
SLC25A53	0.49116	-0.0711764	0.145	0.15	1
MKKS	0.491381	0.0480271	0.101	0.106	1
MICAL1	0.491389	0.131762	0.276	0.275	1
GFOD1	0.492363	0.0366607	0.162	0.17	1
ATP2A3	0.492654	0.068116	0.174	0.183	1
DCUN1D2	0.492803	0.0193761	0.136	0.141	1
RPS3A	0.493304	0.0110701	0.998	0.998	1
ALG2	0.493413	-0.00292379	0.124	0.129	1
TMEM126A	0.493567	-0.0019478	0.237	0.244	1
WDR47	0.493671	0.048622	0.231	0.225	1
ESD	0.496341	-0.00295113	0.462	0.475	1
ADARB1	0.497081	0.00888167	0.135	0.141	1
MIR181A1HG	0.4975	0.0263427	0.551	0.561	1
TATDN2	0.498197	0.0272757	0.155	0.163	1
PCMT1	0.498542	0.0313197	0.613	0.629	1
UBE2A	0.499791	0.0985195	0.406	0.412	1
STX5	0.499965	-0.0343731	0.596	0.601	1
BRMS1	0.500703	0.0983973	0.314	0.315	1
NCSTN	0.500791	0.0116918	0.332	0.342	1
TIMM17B	0.500791	0.0987332	0.32	0.317	1
SLC35D2	0.501201	0.0962834	0.182	0.179	1
DGKD	0.501252	-0.00709136	0.599	0.601	1
SSB	0.501326	0.00449957	0.48	0.493	1
RESF1	0.502156	0.0216142	0.559	0.57	1
RPE	0.502365	-0.0342661	0.168	0.173	1
DLD	0.503182	-0.00102397	0.287	0.294	1
DEK	0.504928	0.0442109	0.74	0.768	1
TOX4	0.505125	0.0976031	0.39	0.391	1
NXPE3	0.505891	-0.00676765	0.19	0.196	1
JKAMP	0.506174	-0.0382102	0.211	0.217	1
PGPEP1	0.507052	0.0230546	0.213	0.221	1
CFAP298	0.507246	0.0791928	0.211	0.207	1
IMP3	0.5075	-0.0229596	0.309	0.314	1
LEMD2	0.508798	0.113322	0.177	0.174	1
ADAM9	0.509239	-0.0420637	0.49	0.497	1
TSHZ1	0.510056	0.152273	0.191	0.188	1
FAM177A1	0.511019	-0.00242129	0.324	0.334	1
DIS3	0.511326	0.024048	0.208	0.215	1
DUSP12	0.512452	0.182741	0.107	0.104	1
NFKBIB	0.512782	0.0618213	0.269	0.279	1
GSS	0.512955	0.0871198	0.166	0.174	1
TPK1	0.513563	0.0708218	0.446	0.449	1
TRAM2	0.51427	0.101362	0.115	0.111	1
STS	0.514939	0.107736	0.164	0.161	1
IMPA1	0.515069	0.1136	0.133	0.129	1
SHARPIN	0.515775	0.0931735	0.261	0.259	1
PHRF1	0.516713	0.0433195	0.18	0.187	1
BZW1	0.51794	0.0562406	0.632	0.65	1
ZNF33A	0.518843	-0.0144568	0.341	0.35	1
AP1G2	0.518969	0.0425656	0.14	0.146	1
RABIF	0.519549	0.0348144	0.206	0.214	1
TP53I13	0.520082	0.0439439	0.119	0.124	1
DOK3	0.52038	0.0810173	0.434	0.44	1
PRPF3	0.520471	0.054385	0.267	0.276	1
ERC1	0.520576	-0.0479098	0.807	0.816	1
EIF3H	0.520965	0.0271342	0.87	0.877	1
LINC00486	0.520973	0.00599273	0.513	0.5	1
UCP2	0.521037	0.0722304	0.655	0.673	1
RPL5	0.521064	-0.0265536	0.98	0.98	1
GNL3L	0.521674	-0.0158966	0.279	0.286	1
TTC3	0.522648	0.0452899	0.494	0.515	1
ATF1	0.525291	-0.0806948	0.269	0.273	1
RAB21	0.525298	0.0174295	0.496	0.509	1
PPAN	0.525405	-0.0363766	0.105	0.109	1
GRAMD1A	0.525431	0.00549279	0.311	0.319	1
FAM174B	0.525576	0.0963329	0.107	0.103	1
TMBIM6	0.525672	0.0128042	0.915	0.929	1
GGPS1	0.526988	0.0812747	0.131	0.127	1
DECR1	0.527777	0.0353379	0.648	0.661	1
TRIM44	0.528737	0.0544298	0.556	0.568	1
SLC36A4	0.528813	-0.0262986	0.42	0.427	1
VPS29	0.529458	0.00197402	0.681	0.695	1
RNF20	0.530075	0.0947736	0.186	0.182	1
PHF19	0.531483	0.0920734	0.171	0.167	1
SMARCC2	0.532455	0.110954	0.284	0.285	1
MRPL32	0.532794	0.0531028	0.215	0.21	1
PPIB	0.533662	0.00788855	0.805	0.824	1
TTC28-AS1	0.534752	0.0177061	0.148	0.153	1
TRIP11	0.535088	0.0536284	0.319	0.329	1
DFFA	0.535776	0.0164164	0.164	0.169	1
SLC38A10	0.536331	0.0761198	0.489	0.498	1
MRPL13	0.536553	0.00266106	0.224	0.23	1
PYURF	0.538175	0.0163488	0.367	0.383	1
ARHGAP45	0.538187	0.0738402	0.633	0.649	1
ZADH2	0.538787	0.0205838	0.21	0.216	1
CCNL2	0.539536	0.0702819	0.264	0.261	1
CLIP4	0.539674	0.105605	0.435	0.441	1
AP1AR	0.539953	0.086343	0.154	0.15	1
NEPRO	0.540128	0.110781	0.137	0.134	1
PARP9	0.540278	0.0170582	0.3	0.307	1
VPS26B	0.540651	0.0413771	0.224	0.231	1
TLNRD1	0.540892	0.164689	0.181	0.18	1
ECSIT	0.5413	0.096291	0.195	0.192	1
RPL37A	0.541493	0.0289414	0.986	0.989	1
GTF3C5	0.541799	0.115404	0.107	0.112	1
PLD3	0.542278	-0.00382222	0.596	0.616	1
RPGR	0.543675	0.0907385	0.285	0.282	1
PRDX1	0.544328	0.0174655	0.77	0.788	1
TMEM69	0.544358	0.0772545	0.104	0.1	1
ATP5F1A	0.546572	0.00977012	0.614	0.641	1
GPALPP1	0.547259	0.0042312	0.153	0.159	1
UBE2M	0.54752	0.0796524	0.426	0.43	1
LACTB	0.547667	0.0599015	0.617	0.633	1
PIGB	0.547676	-0.0331399	0.161	0.166	1
DUSP22	0.547688	0.0227718	0.476	0.489	1
PRRC2B	0.548173	-0.0118272	0.551	0.567	1
ACOX3	0.548339	0.100428	0.108	0.105	1
YKT6	0.548497	0.137284	0.168	0.166	1
SLC6A6	0.548606	0.00840011	0.575	0.598	1
SRI	0.548675	0.00203948	0.477	0.496	1
THOC5	0.549243	0.172232	0.135	0.132	1
MACF1	0.549391	-0.0342487	0.765	0.785	1
DLGAP4	0.549672	0.0283603	0.37	0.383	1
CEP85L	0.549741	-0.0445265	0.636	0.647	1
AC239799.2	0.551149	0.288017	0.113	0.111	1
ITGAV	0.551311	0.00716486	0.228	0.235	1
MAEA	0.551408	0.0342216	0.331	0.342	1
ZNF586	0.551988	0.0322333	0.181	0.189	1
ZNF81	0.552948	0.0451825	0.11	0.114	1
NSL1	0.553044	0.00214998	0.333	0.34	1
SDF2	0.553347	0.100771	0.338	0.34	1
CRAT	0.553504	0.0907843	0.105	0.102	1
LAGE3	0.55353	0.134066	0.189	0.188	1
H6PD	0.553709	0.176297	0.185	0.183	1
CASC4	0.5548	-0.037549	0.501	0.511	1
AIFM1	0.555078	0.1547	0.15	0.147	1
DCTN1	0.555515	0.155445	0.208	0.206	1
PRDM10	0.556747	-0.0348524	0.175	0.18	1
SNHG30	0.557175	-0.00368468	0.118	0.122	1
ADSS	0.557339	0.0546301	0.452	0.459	1
IK	0.557365	0.0642069	0.47	0.477	1
MAPKAPK3	0.557735	0.0108189	0.565	0.582	1
MRPS36	0.558233	0.101008	0.399	0.403	1
CTIF	0.558446	0.0255271	0.297	0.307	1
ERAP2	0.558669	0.00262525	0.188	0.192	1
SIGLEC5	0.558826	0.0409393	0.267	0.275	1
TAF12	0.559711	0.0269732	0.32	0.332	1
PELI1	0.559945	-0.0152132	0.748	0.759	1
PCBP1	0.560475	0.0233711	0.889	0.906	1
PRPF31	0.560682	0.00647316	0.226	0.233	1
CSNK2A2	0.561052	0.0501196	0.259	0.255	1
EXOSC9	0.561376	0.00946354	0.115	0.12	1
UBE2V1	0.561782	0.0428946	0.633	0.651	1
NKAP	0.561798	0.0220023	0.268	0.275	1
ATP5F1C	0.563003	-0.00812822	0.67	0.697	1
IPPK	0.563128	0.0803059	0.111	0.107	1
RMDN2	0.564769	-0.0477488	0.116	0.12	1
GON7	0.564877	0.0415207	0.106	0.11	1
YAF2	0.567436	0.0503989	0.471	0.471	1
SLC16A1	0.567443	0.193929	0.161	0.159	1
USP7	0.568223	0.0746755	0.547	0.563	1
PNO1	0.568245	0.0377286	0.144	0.14	1
BAZ2B	0.568562	-0.00650717	0.881	0.895	1
HDGF	0.568957	0.0613244	0.442	0.444	1
GSK3A	0.569026	0.0447604	0.263	0.272	1
PPIF	0.569069	0.208708	0.328	0.335	1
C5orf15	0.569118	0.0544487	0.243	0.24	1
SAR1B	0.569734	0.0356922	0.335	0.345	1
MFSD5	0.570243	0.0772023	0.112	0.116	1
FAM114A2	0.570786	0.124916	0.104	0.101	1
ZSWIM7	0.570966	0.0596571	0.393	0.394	1
MBTPS1	0.571161	0.0823715	0.374	0.377	1
GSR	0.572109	0.0713447	0.375	0.376	1
ZMYND11	0.572364	-0.000580173	0.157	0.163	1
NARS2	0.574374	-0.0630258	0.135	0.139	1
FASTKD2	0.575609	0.150317	0.148	0.144	1
RPS21	0.575769	0.017675	0.987	0.992	1
MALSU1	0.576137	0.022093	0.225	0.23	1
SH2B2	0.57646	0.0492344	0.195	0.202	1
TRIM21	0.576967	-0.0234079	0.119	0.122	1
DESI2	0.576999	-0.00931749	0.227	0.233	1
SZT2	0.577372	0.0693793	0.185	0.191	1
ZBTB25	0.577403	0.142703	0.113	0.11	1
CEP57	0.577959	0.075388	0.283	0.28	1
RNASE2	0.578109	0.0299364	0.465	0.478	1
AAMDC	0.578378	0.0733999	0.155	0.152	1
TFEB	0.578603	0.0436771	0.469	0.47	1
SDCCAG8	0.579434	0.0215822	0.631	0.641	1
COG2	0.579534	0.026476	0.176	0.182	1
RASSF2	0.581017	-0.00110803	0.755	0.773	1
AC008569.1	0.58104	0.111509	0.166	0.173	1
IDH3B	0.581118	0.0951831	0.308	0.312	1
RAP2C-AS1	0.581652	-0.0190725	0.097	0.101	1
TNFRSF10D	0.58324	0.0150346	0.181	0.186	1
SCOC	0.584203	0.0706714	0.103	0.1	1
CMAS	0.585359	0.0180799	0.196	0.202	1
UNC50	0.585516	0.0849237	0.21	0.209	1
SLC39A3	0.586383	0.0891234	0.146	0.142	1
TAF11	0.587785	0.0480924	0.29	0.301	1
ZDHHC20	0.587843	0.0780115	0.825	0.854	1
MRPL16	0.587927	0.0675275	0.264	0.263	1
CDIPT	0.590948	0.022966	0.274	0.284	1
PCNX3	0.591127	0.0661464	0.11	0.114	1
CYB5R1	0.591134	0.0338829	0.198	0.205	1
NOCT	0.592724	-0.0687604	0.311	0.315	1
SLC16A7	0.593828	0.0450392	0.357	0.357	1
SAFB2	0.594919	0.0969912	0.376	0.381	1
P2RX1	0.594957	0.0560801	0.452	0.468	1
PPP3CB	0.595157	0.0161541	0.414	0.426	1
RALGPS2	0.595168	0.0917894	0.184	0.19	1
ZNF335	0.595528	0.0337849	0.17	0.176	1
XRCC5	0.595773	-0.00353752	0.76	0.783	1
COLGALT1	0.596248	0.0330657	0.471	0.474	1
PLEKHJ1	0.597299	0.0582357	0.341	0.342	1
NAGA	0.597675	0.0355204	0.404	0.417	1
ADSL	0.597713	0.0096263	0.249	0.256	1
ERCC3	0.597932	-0.0350989	0.119	0.123	1
DNAJC15	0.599306	-0.00709926	0.624	0.635	1
PFDN4	0.599479	0.128544	0.268	0.27	1
YWHAQ	0.599537	-0.0251979	0.67	0.652	1
GIMAP8	0.599923	-0.0505499	0.425	0.426	1
NOA1	0.600024	0.0947753	0.167	0.164	1
NRAS	0.600047	0.0864017	0.186	0.184	1
SSBP2	0.600505	0.0380797	0.707	0.713	1
HUWE1	0.60075	0.0102235	0.457	0.471	1
TIMM29	0.60106	0.13329	0.134	0.131	1
SEC22C	0.60107	0.0241405	0.141	0.146	1
SIGLEC10	0.601273	0.000500482	0.17	0.175	1
COA5	0.602006	0.0679519	0.263	0.262	1
USP9X	0.60252	0.0846874	0.672	0.682	1
CARD16	0.602636	-0.032642	0.848	0.867	1
RPS12	0.603081	0.0196147	0.999	0.998	1
CD83	0.603267	0.175223	0.785	0.846	1
MIOS	0.603416	0.0524955	0.217	0.224	1
UBALD1	0.603751	0.0237601	0.11	0.114	1
RHEB	0.603846	0.0267996	0.604	0.624	1
MYO18A	0.604486	-0.0273911	0.125	0.128	1
ERLEC1	0.60452	0.0390244	0.198	0.204	1
BRD8	0.604583	0.0567897	0.132	0.129	1
STXBP3	0.604764	0.0461415	0.522	0.531	1
RAB27A	0.605245	0.014337	0.764	0.77	1
FAM78A	0.605662	-0.0232071	0.299	0.307	1
WASHC5	0.605902	0.066548	0.319	0.319	1
TMEM203	0.605958	0.0494019	0.232	0.228	1
STAT5B	0.606844	0.0271275	0.527	0.524	1
CYB561D2	0.607623	0.0702085	0.264	0.262	1
PLGRKT	0.608061	-0.0632106	0.114	0.117	1
CORO1A	0.609378	0.00750347	0.965	0.965	1
MEAF6	0.609632	0.0520519	0.343	0.343	1
PHF2	0.610411	0.0599747	0.234	0.232	1
MPP7	0.61051	0.0110927	0.672	0.699	1
ESRRA	0.611048	0.00692024	0.336	0.345	1
ZNF354A	0.611255	0.147967	0.106	0.104	1
IDH3G	0.611783	0.00668903	0.473	0.491	1
STAC3	0.611804	0.053816	0.236	0.243	1
HNRNPUL2	0.612061	0.043921	0.316	0.328	1
OPA3	0.612064	0.0110128	0.184	0.188	1
MAML2	0.61225	-0.00720395	0.843	0.847	1
PDHB	0.612473	0.0287289	0.244	0.251	1
MICAL2	0.612857	-0.0261965	0.72	0.738	1
NSUN6	0.612984	0.0251554	0.216	0.222	1
PIGT	0.613304	0.0873254	0.287	0.288	1
CENPW	0.616888	-0.0175508	0.111	0.114	1
RTN4	0.617376	0.0244781	0.921	0.938	1
PTPRC	0.617652	-0.029199	0.998	0.998	1
NOP56	0.617746	0.0621013	0.253	0.263	1
RNF8	0.618251	0.00372913	0.1	0.103	1
ZNF708	0.618325	0.0564049	0.178	0.175	1
USF1	0.619451	0.144967	0.158	0.157	1
PFN1	0.619534	0.00682869	0.987	0.988	1
LINC-PINT	0.619535	-0.0131804	0.214	0.22	1
RPS5	0.620048	-0.0478902	0.934	0.938	1
EGLN2	0.62006	0.0127926	0.346	0.355	1
SNX11	0.620128	-0.0307176	0.154	0.157	1
MRPL11	0.620397	0.110823	0.333	0.337	1
ZNF655	0.620545	0.0772764	0.424	0.434	1
LILRB4	0.621575	0.0551621	0.391	0.405	1
EMC3	0.622484	0.0495669	0.488	0.491	1
ZKSCAN1	0.622727	0.0363621	0.323	0.333	1
APMAP	0.622934	0.195657	0.261	0.266	1
ODF2L	0.623233	0.238521	0.101	0.099	1
DNAJB12	0.623496	0.0382105	0.372	0.383	1
PPP1R14B	0.623509	0.0326277	0.36	0.371	1
TGFBI	0.624775	0.0150932	0.754	0.793	1
MRPL35	0.625987	-0.00334384	0.134	0.137	1
KAT2B	0.6261	0.00449971	0.364	0.373	1
LILRA6	0.626535	-0.0391641	0.409	0.415	1
AK3	0.626591	0.0640179	0.107	0.112	1
ZBTB48	0.626701	0.0781911	0.183	0.181	1
ABHD13	0.626805	0.0656533	0.228	0.237	1
VGLL4	0.626881	0.0294597	0.252	0.25	1
FAAP20	0.627063	0.0532957	0.431	0.44	1
COMMD2	0.62752	0.0258147	0.158	0.162	1
CCAR2	0.62772	0.0316135	0.156	0.16	1
PAFAH1B1	0.62791	-0.0135942	0.765	0.785	1
ZNF787	0.628683	0.106869	0.356	0.361	1
AP001011.1	0.629597	0.116789	0.119	0.116	1
FAM120B	0.630059	0.0343272	0.401	0.4	1
MED4	0.630309	0.0555115	0.432	0.44	1
TMEM9B	0.630747	-0.00402114	0.344	0.349	1
CLN6	0.631241	0.134275	0.139	0.138	1
AVEN	0.63133	-0.00907261	0.122	0.126	1
RNF167	0.631674	0.0346079	0.261	0.267	1
KIAA2013	0.632017	0.143185	0.337	0.342	1
TMEM160	0.632516	-0.00355915	0.526	0.542	1
TRIM41	0.633505	0.00314988	0.12	0.124	1
OASL	0.633608	0.132391	0.109	0.113	1
ATP6V0A1	0.637116	0.0561485	0.544	0.549	1
MGMT	0.637547	0.00318496	0.361	0.37	1
SLC7A5	0.63784	0.0023273	0.178	0.182	1
FXR2	0.638139	0.00527963	0.101	0.104	1
SMIM12	0.638713	0.0313285	0.317	0.326	1
AP002381.2	0.639543	0.0780496	0.315	0.312	1
FUBP3	0.639818	0.0101916	0.253	0.26	1
NAGPA	0.639931	0.0788859	0.178	0.177	1
RER1	0.6404	0.0182458	0.544	0.558	1
FBXO25	0.640479	0.0521484	0.114	0.111	1
WBP4	0.640644	0.0335259	0.27	0.276	1
RNF41	0.641093	0.0938214	0.26	0.261	1
HMOX1	0.641237	0.0701386	0.49	0.51	1
ACOT9	0.641336	0.0388438	0.367	0.378	1
MBD3	0.641754	0.126127	0.271	0.272	1
CEP120	0.643765	0.0335316	0.119	0.122	1
TRMT2B	0.643986	0.0216244	0.103	0.1	1
ARL15	0.644445	0.0127764	0.892	0.895	1
RPL9	0.644698	-0.0123774	0.994	0.993	1
STXBP2	0.646473	0.0913866	0.89	0.911	1
UCHL5	0.646795	0.0449838	0.19	0.186	1
ZNF195	0.646802	0.0546952	0.114	0.117	1
HS2ST1	0.646915	0.0425939	0.341	0.339	1
GIMAP4	0.647014	-0.0523426	0.705	0.693	1
EIF4E2	0.647407	0.0208878	0.593	0.6	1
PPP6R1	0.647563	0.090316	0.384	0.388	1
APEH	0.647579	0.0083634	0.189	0.194	1
BASP1	0.647743	-0.00582588	0.496	0.514	1
KIAA0930	0.647791	0.0214321	0.632	0.659	1
RMND5B	0.647925	-0.00283743	0.149	0.153	1
CD99L2	0.648054	0.000483117	0.196	0.201	1
SLC35E1	0.648255	0.0574055	0.28	0.289	1
EIF3M	0.648529	-0.0011398	0.735	0.762	1
PARP4	0.649321	0.0319686	0.634	0.647	1
PYGL	0.64943	0.0169332	0.635	0.649	1
LAMTOR5	0.649564	-0.00691108	0.681	0.697	1
SIRPA	0.650492	-0.00433409	0.701	0.725	1
NDUFB8	0.650527	0.0237695	0.698	0.715	1
TBCA	0.650931	0.0010948	0.776	0.804	1
ZFYVE1	0.651281	0.0298512	0.157	0.161	1
SETD1A	0.651401	0.143695	0.109	0.114	1
ARL11	0.652003	0.0845601	0.257	0.257	1
MRPL51	0.652253	0.0404649	0.572	0.583	1
ELF1	0.652494	0.00889551	0.926	0.92	1
PAXBP1	0.652978	0.060447	0.285	0.294	1
RCHY1	0.653276	-0.0132817	0.162	0.166	1
TMEM258	0.653301	0.0263877	0.734	0.761	1
RPS6KB2	0.653559	0.0728845	0.311	0.313	1
MRPS2	0.654383	0.0778364	0.137	0.141	1
ATF6	0.654717	0.0324331	0.648	0.662	1
ACAT1	0.655062	0.0707439	0.152	0.149	1
RNASE6	0.655223	0.0441615	0.614	0.633	1
GPATCH2	0.655379	0.011333	0.259	0.264	1
TIMM9	0.656057	0.0902582	0.183	0.181	1
DCAF13	0.656484	0.33506	0.172	0.171	1
ERLIN1	0.656529	0.0239894	0.178	0.174	1
BCAP29	0.657651	-0.0110708	0.262	0.268	1
FGFR1OP	0.659132	0.0808867	0.126	0.124	1
COA3	0.659808	0.0519091	0.37	0.369	1
PAK1IP1	0.661004	0.0038643	0.112	0.115	1
EIF2AK1	0.661254	0.0482286	0.306	0.304	1
DYNLRB1	0.661754	0.0570238	0.511	0.52	1
CRYBG3	0.662229	0.0628957	0.309	0.321	1
B4GALT7	0.662577	0.00986611	0.114	0.117	1
UNC13D	0.662916	0.0763315	0.348	0.35	1
NOL8	0.662927	-0.0107681	0.188	0.191	1
HNMT	0.663284	0.0095984	0.595	0.598	1
SBNO2	0.664336	0.0686161	0.382	0.385	1
F8A1	0.664422	0.102717	0.122	0.121	1
CDK14	0.66516	-0.134832	0.48	0.465	1
ISCA1	0.665873	0.0347534	0.256	0.254	1
BRD2	0.6661	0.0181897	0.57	0.591	1
RGS3	0.666713	-0.00538606	0.131	0.134	1
SIPA1L1	0.668271	0.000384747	0.903	0.911	1
ANKRD10	0.668462	0.0366196	0.459	0.475	1
LTN1	0.669498	0.0621542	0.259	0.265	1
NDUFA1	0.669665	0.0300447	0.833	0.867	1
ZNF276	0.670475	0.113614	0.172	0.17	1
TAF4	0.67057	0.0907803	0.185	0.189	1
TRIM24	0.671241	0.0478434	0.312	0.321	1
SLC39A1	0.671588	0.0989108	0.232	0.232	1
RASSF3	0.672443	-0.00764088	0.865	0.882	1
CD300A	0.672467	0.0915225	0.436	0.446	1
SFSWAP	0.672476	0.0719206	0.43	0.435	1
CSNK1A1	0.672955	0.00289174	0.836	0.86	1
CAPZA2	0.67309	-0.0257863	0.864	0.856	1
TXLNA	0.6739	0.0611993	0.166	0.17	1
PLRG1	0.67395	0.0756213	0.148	0.145	1
UBB	0.674189	-0.0101781	0.861	0.864	1
TMEM131	0.675466	-0.0219695	0.71	0.731	1
CCDC66	0.676104	0.0602843	0.194	0.2	1
NTAN1	0.676306	0.109453	0.223	0.221	1
LAT2	0.676737	0.00477452	0.649	0.669	1
TLR2	0.677142	-0.0278751	0.805	0.814	1
MAK	0.679884	0.0643267	0.102	0.1	1
MZF1	0.680009	0.0223812	0.117	0.12	1
ARF4	0.680069	0.0237381	0.646	0.672	1
OSBPL8	0.680259	0.0131683	0.942	0.949	1
BRK1	0.680462	0.0238804	0.767	0.787	1
ARL13B	0.68114	0.0569374	0.119	0.116	1
TP53BP1	0.681152	0.0393553	0.179	0.183	1
FUNDC2	0.682094	0.0756893	0.318	0.329	1
SLC38A6	0.683277	-0.0639802	0.184	0.187	1
YIPF5	0.683691	0.029762	0.177	0.181	1
SDHAF1	0.683693	-0.00384851	0.136	0.138	1
ATP6V1E1	0.683952	0.0716687	0.486	0.498	1
NUDCD3	0.685386	0.00191898	0.251	0.256	1
NKAPD1	0.685394	0.105681	0.168	0.166	1
PPP1R11	0.685942	0.0276984	0.321	0.33	1
MBTD1	0.686369	-0.0119899	0.356	0.362	1
ARL8B	0.687583	0.0360841	0.661	0.687	1
ACTN1	0.687989	0.02859	0.585	0.614	1
NT5DC1	0.688708	0.113859	0.239	0.238	1
TINF2	0.688789	0.0684841	0.262	0.262	1
DDX18	0.688999	0.076849	0.401	0.41	1
COMMD5	0.689136	0.126765	0.261	0.264	1
ILF3	0.689897	0.0694425	0.54	0.55	1
SNAP23	0.690196	0.0342708	0.465	0.472	1
USP40	0.690422	0.0327116	0.126	0.124	1
PSMG2	0.691875	-0.00421184	0.46	0.476	1
ANGEL2	0.691981	0.103802	0.182	0.181	1
RNF103	0.692391	0.155006	0.162	0.162	1
DERA	0.692434	0.0352582	0.379	0.385	1
CCDC71L	0.693045	0.0795625	0.112	0.11	1
DUS2	0.693382	0.0911365	0.234	0.234	1
UQCRH	0.693475	0.015128	0.896	0.905	1
MFF	0.694272	0.0379791	0.378	0.38	1
CXCL16	0.694338	0.0175841	0.278	0.277	1
RFX5	0.694822	0.10245	0.1	0.103	1
NAGLU	0.694933	0.0901798	0.129	0.127	1
SLIRP	0.695329	-0.00127081	0.512	0.528	1
SLC66A3	0.696284	0.00239403	0.36	0.367	1
FMNL2	0.696379	0.125024	0.115	0.113	1
RNASEL	0.697596	-0.0497649	0.101	0.103	1
CCDC59	0.698126	0.0835218	0.392	0.394	1
IDH1	0.698304	0.000163549	0.299	0.304	1
KDM4A	0.698562	0.0425366	0.16	0.157	1
LPCAT1	0.699441	-0.00581981	0.383	0.394	1
DDX58	0.700515	0.0160238	0.213	0.217	1
SUMF1	0.700625	0.0319319	0.636	0.656	1
CPNE3	0.700854	0.010243	0.345	0.353	1
EDEM2	0.701222	0.00292081	0.315	0.321	1
SLC39A7	0.702303	0.077034	0.121	0.124	1
PRR12	0.702693	0.0908124	0.173	0.172	1
SNRNP27	0.702818	0.106217	0.189	0.188	1
MEF2C	0.70319	-0.00114093	0.777	0.783	1
CD63	0.703488	-0.00186249	0.936	0.939	1
TPT1-AS1	0.704866	0.132327	0.19	0.189	1
SNAPC5	0.705284	-0.0272281	0.177	0.18	1
PIK3C3	0.706992	0.03303	0.433	0.436	1
PRKACB	0.707629	-0.0537853	0.138	0.141	1
PRXL2C	0.708028	0.108875	0.227	0.226	1
GSDMD	0.709121	0.0697728	0.362	0.365	1
IMPAD1	0.709127	0.0214081	0.22	0.217	1
BAG5	0.709258	0.0695541	0.157	0.161	1
ARL5B	0.709282	0.105846	0.226	0.234	1
BCL2L1	0.709607	0.116249	0.189	0.187	1
CHMP1A	0.709963	0.100802	0.274	0.276	1
C2orf68	0.710468	0.0839922	0.206	0.205	1
NCLN	0.711208	0.0750914	0.246	0.255	1
AL158152.1	0.711935	0.160987	0.203	0.204	1
SENP7	0.712853	0.0232288	0.445	0.452	1
APAF1	0.713509	-0.0106007	0.586	0.599	1
SLC25A11	0.713551	0.0563537	0.38	0.383	1
DNAJB11	0.71385	0.0345936	0.328	0.334	1
AP4S1	0.714025	0.0916501	0.11	0.109	1
MTF1	0.714707	0.0099698	0.359	0.358	1
JAK1	0.714829	0.0268917	0.846	0.86	1
PSENEN	0.715069	0.0692002	0.314	0.315	1
HERC2	0.715139	0.131163	0.228	0.228	1
TRAF7	0.715623	0.125276	0.223	0.224	1
MIA3	0.71572	0.0402321	0.327	0.334	1
ZMAT5	0.71593	0.0791395	0.155	0.154	1
MRPS21	0.716094	0.0668167	0.513	0.525	1
UBR5	0.716473	0.0103917	0.706	0.729	1
RARS2	0.716577	0.0251783	0.323	0.33	1
TMEM179B	0.717978	0.0266792	0.439	0.437	1
ENO1	0.718661	-0.0199508	0.912	0.921	1
RPS6KA1	0.718889	0.0355227	0.548	0.564	1
RMND1	0.719007	0.0518011	0.104	0.102	1
CEMIP2	0.719066	0.0724278	0.506	0.51	1
SNAPIN	0.720301	0.0357219	0.242	0.241	1
PLAC8	0.721093	-0.0288794	0.59	0.606	1
IFT88	0.721119	-0.0454403	0.16	0.161	1
DPYSL2	0.721283	0.042723	0.674	0.691	1
RBM15B	0.722367	0.104359	0.172	0.171	1
PRPF6	0.723025	0.0530982	0.354	0.367	1
CIR1	0.72333	0.00292191	0.564	0.576	1
VAMP7	0.724688	0.0131858	0.199	0.202	1
DYNC1LI1	0.725473	0.0553735	0.483	0.492	1
DENND10	0.726345	0.0151356	0.494	0.51	1
C16orf91	0.726561	0.083077	0.119	0.117	1
GLT8D1	0.726809	0.028141	0.108	0.111	1
SYNE3	0.727967	-0.0144523	0.336	0.339	1
FLI1	0.729225	-0.0155521	0.818	0.828	1
DDX39A	0.729336	0.0752388	0.39	0.397	1
SEPTIN1	0.729471	0.197708	0.11	0.109	1
MTAP	0.729985	0.0349409	0.229	0.226	1
BOD1	0.730704	0.0498193	0.1	0.102	1
BLOC1S4	0.730869	-0.0256754	0.176	0.178	1
PMF1	0.731436	0.000953761	0.37	0.379	1
CHST12	0.731752	0.0934553	0.105	0.109	1
MED30	0.732046	0.123603	0.232	0.235	1
SUPT7L	0.733005	0.0897752	0.12	0.124	1
SPIRE1	0.733224	0.0423449	0.205	0.209	1
STK35	0.734359	-0.020564	0.106	0.108	1
SIRT6	0.735407	0.146315	0.132	0.137	1
FMN1	0.735513	-0.0175536	0.481	0.486	1
TCEAL8	0.735949	0.148332	0.159	0.16	1
VPS13B	0.736093	0.0157739	0.88	0.893	1
MYCBP	0.736285	0.0534922	0.275	0.276	1
HSPBAP1	0.7363	0.0221495	0.376	0.387	1
DPM2	0.736857	0.117127	0.176	0.175	1
TSHZ3	0.737987	-0.0167832	0.299	0.302	1
ZNF410	0.738734	0.0415767	0.356	0.367	1
HEBP1	0.739418	0.0228898	0.394	0.401	1
SMU1	0.739793	0.00267386	0.369	0.375	1
DMAC1	0.740221	0.0501909	0.201	0.205	1
FAM50A	0.740494	0.0589156	0.427	0.436	1
TUT7	0.741431	-0.0246373	0.697	0.706	1
CDKN2AIPNL	0.741936	0.18522	0.101	0.101	1
TICAM2	0.742276	0.0068153	0.189	0.193	1
RNF146	0.742464	0.0472199	0.296	0.296	1
CD300LB	0.742493	0.144826	0.396	0.407	1
SLC52A2	0.742719	0.0573391	0.142	0.146	1
COPS5	0.742907	0.0396501	0.369	0.37	1
SFXN3	0.74493	0.0398854	0.178	0.181	1
SNX6	0.745027	0.0207021	0.683	0.703	1
DNAJC16	0.748858	0.107254	0.148	0.146	1
MED25	0.749012	0.0488474	0.206	0.205	1
ZNF350	0.749091	-0.0288065	0.1	0.102	1
GARS	0.749769	0.0575235	0.306	0.313	1
DNAJC19	0.750149	0.0317593	0.211	0.215	1
ARHGAP4	0.750393	0.0368093	0.583	0.611	1
CALCOCO2	0.751274	0.0406651	0.556	0.573	1
CARMIL1	0.751313	0.137525	0.119	0.122	1
MIATNB	0.752388	0.0133173	0.178	0.176	1
TST	0.753783	0.102018	0.206	0.212	1
ABI1	0.754286	-0.0129282	0.763	0.762	1
NCAPD2	0.755976	-0.0604667	0.121	0.122	1
CAMLG	0.75608	0.0223494	0.451	0.46	1
SASH1	0.756926	-0.201923	0.212	0.211	1
ASB13	0.757216	0.101651	0.125	0.123	1
GZF1	0.757336	0.10307	0.282	0.286	1
WDR6	0.757547	0.0893034	0.171	0.17	1
ARPC2	0.757658	-0.00724253	0.985	0.989	1
C1orf54	0.758305	0.0851467	0.101	0.1	1
ITPRID2	0.758494	0.0751036	0.384	0.39	1
THAP7	0.75858	0.016923	0.099	0.101	1
BATF	0.759255	0.0106556	0.233	0.23	1
ZMAT3	0.760013	0.00941975	0.182	0.185	1
CTSC	0.762101	-0.0182857	0.612	0.63	1
B3GAT3	0.762594	0.109098	0.25	0.252	1
RIOK2	0.763328	0.0444184	0.1	0.102	1
PNKD	0.763526	0.0318794	0.411	0.415	1
VCPIP1	0.764304	0.0174392	0.217	0.22	1
ARFIP1	0.764424	0.0460844	0.367	0.367	1
ANTKMT	0.764999	0.0807811	0.377	0.384	1
HACL1	0.765029	0.144803	0.149	0.149	1
ZNF75D	0.766878	0.0767624	0.129	0.127	1
RNASE4	0.767633	0.114172	0.22	0.221	1
SQOR	0.768487	0.0485339	0.608	0.628	1
USE1	0.768565	0.0464472	0.199	0.197	1
IL10RB	0.768993	0.0142044	0.589	0.614	1
DENND1C	0.769675	0.0838294	0.174	0.173	1
LINC01473	0.76975	-0.071145	0.102	0.104	1
ALOX12-AS1	0.769905	0.117963	0.17	0.17	1
FLVCR1	0.76993	0.0567701	0.109	0.111	1
EMC2	0.770545	0.0480469	0.169	0.168	1
ARFGEF2	0.770711	-0.0162595	0.51	0.517	1
IFT52	0.771398	0.00594214	0.122	0.124	1
NFKB2	0.771399	0.0840053	0.321	0.325	1
TLR5	0.772858	0.0814478	0.254	0.255	1
VARS	0.772995	0.0050992	0.109	0.11	1
SRP9	0.773266	0.0249952	0.534	0.548	1
TRIOBP	0.773837	0.0478201	0.487	0.506	1
USP12	0.774539	-0.000366423	0.568	0.579	1
THRAP3	0.775118	0.0309082	0.641	0.668	1
SIGIRR	0.775478	0.033723	0.396	0.402	1
CHD1	0.775865	0.0768316	0.777	0.796	1
TMEM167B	0.776701	0.058033	0.305	0.313	1
LMO2	0.776809	0.0122817	0.701	0.723	1
NACC2	0.77698	0.0193336	0.594	0.606	1
BTF3L4	0.777093	-0.00384366	0.461	0.47	1
SLC25A28	0.777322	0.132784	0.207	0.209	1
SLC35B3	0.777662	-0.0470046	0.149	0.151	1
TET2	0.778267	-0.0141154	0.908	0.919	1
NCEH1	0.778269	0.012774	0.292	0.289	1
AP1S1	0.779071	0.0876231	0.178	0.178	1
CISD3	0.779329	0.100528	0.275	0.286	1
PLCL2	0.779385	0.0116206	0.721	0.743	1
MPRIP	0.779553	0.0981857	0.244	0.252	1
IL16	0.780122	0.0335432	0.318	0.323	1
MUS81	0.780151	-0.0182823	0.119	0.12	1
SMIM20	0.780207	0.0921505	0.177	0.176	1
MSRA	0.780625	-0.0174056	0.458	0.463	1
NOB1	0.780884	0.00200483	0.144	0.147	1
RPAIN	0.781091	0.08344	0.27	0.271	1
NUBP2	0.78194	0.0758765	0.247	0.248	1
PREB	0.783062	0.0941412	0.152	0.157	1
NIN	0.783311	0.0165501	0.75	0.768	1
RAD50	0.783439	0.0335996	0.263	0.269	1
ATP5IF1	0.783788	0.0123352	0.704	0.731	1
DAPK1	0.78386	0.0198309	0.646	0.653	1
ELP6	0.78428	0.0137145	0.104	0.105	1
SNHG1	0.784772	0.0750145	0.161	0.164	1
KIAA0556	0.784933	-0.0406736	0.271	0.274	1
MRPS17	0.785136	0.0397668	0.118	0.121	1
SMARCD2	0.785494	0.0549627	0.356	0.358	1
SIN3A	0.785507	-0.00166322	0.435	0.439	1
EMC6	0.785811	0.0178463	0.406	0.415	1
STIM2	0.785865	0.0573991	0.344	0.347	1
AMPD2	0.786621	0.0649926	0.303	0.311	1
THOC7	0.787	0.0367542	0.467	0.478	1
ZNF43	0.788104	-0.0270558	0.102	0.103	1
FAM198B-AS1	0.789417	-0.00238747	0.265	0.263	1
VBP1	0.789469	0.0284337	0.224	0.228	1
ERH	0.791018	0.0134532	0.578	0.591	1
TMEM60	0.791281	0.0861756	0.157	0.157	1
RBL2	0.791416	-0.000359921	0.482	0.49	1
GHITM	0.791534	0.0474006	0.588	0.616	1
POLR2E	0.791786	0.047629	0.533	0.545	1
BET1	0.792397	0.11566	0.128	0.127	1
NHS	0.792474	0.0630174	0.1	0.099	1
SNX13	0.792974	0.0589682	0.522	0.533	1
DENND6B	0.793109	0.0742016	0.179	0.182	1
A1BG	0.793301	0.103099	0.319	0.323	1
SCAMP2	0.794319	0.0188962	0.473	0.485	1
APPL2	0.795201	0.0179705	0.194	0.192	1
CD9	0.796004	0.023201	0.122	0.12	1
SCP2	0.796577	0.0359003	0.57	0.589	1
CTC1	0.798483	0.105587	0.121	0.12	1
DDA1	0.798954	0.0970459	0.241	0.243	1
TAPBP	0.799069	-0.0072047	0.726	0.732	1
ZFYVE26	0.799081	0.0429181	0.166	0.169	1
CLK3	0.799204	0.0536595	0.23	0.236	1
KLHDC3	0.799306	0.0619872	0.264	0.264	1
TAF1D	0.800133	0.0373723	0.422	0.43	1
TMEM94	0.801492	-0.00162192	0.112	0.113	1
ARMC1	0.802122	0.0727003	0.128	0.127	1
TERF2	0.802138	0.0783353	0.207	0.206	1
USP16	0.802438	0.0994634	0.42	0.428	1
EIF1AD	0.804867	0.0301349	0.104	0.102	1
RPL4	0.806301	0.0072537	0.962	0.958	1
CIAO2B	0.80664	0.0295741	0.597	0.613	1
KLHL18	0.80676	0.0605551	0.476	0.482	1
ARSG	0.807255	0.0642917	0.358	0.368	1
LRRC58	0.807371	0.0472246	0.275	0.281	1
CCSAP	0.80895	0.0162704	0.138	0.141	1
AC104695.2	0.809849	0.12667	0.188	0.188	1
PSMB8-AS1	0.810909	0.0488028	0.339	0.343	1
KLF11	0.811289	0.0805578	0.235	0.234	1
BST1	0.811763	-0.00225102	0.669	0.685	1
STK11IP	0.811911	0.125846	0.106	0.105	1
DOCK2	0.812515	-0.000278397	0.97	0.974	1
SMS	0.812823	-0.00974817	0.462	0.467	1
TMEM141	0.81288	0.0513396	0.313	0.318	1
PEX13	0.813098	0.0132183	0.098	0.1	1
CEP350	0.813372	0.012314	0.692	0.709	1
TRMT10B	0.813551	0.0152952	0.119	0.12	1
ST14	0.813649	0.0694143	0.219	0.22	1
HAX1	0.814607	-0.0135604	0.279	0.283	1
UBXN4	0.814907	0.0277387	0.682	0.709	1
NSMCE3	0.814908	0.10921	0.161	0.166	1
WASHC2C	0.815222	0.0935296	0.355	0.365	1
FAM13A-AS1	0.815533	0.0420107	0.179	0.182	1
SMUG1	0.815835	0.0504465	0.135	0.134	1
AC009061.2	0.816308	0.127821	0.112	0.111	1
TMEM8A	0.816368	0.0582195	0.25	0.256	1
PAM	0.816617	0.0560051	0.221	0.224	1
HIF1AN	0.817001	0.0888842	0.119	0.121	1
WRNIP1	0.817428	0.0794226	0.199	0.204	1
HMGCL	0.818815	0.109395	0.184	0.184	1
PSD4	0.819244	0.102469	0.202	0.209	1
TXNDC15	0.821323	0.0678621	0.25	0.25	1
MFSD14B	0.821901	0.0720879	0.6	0.619	1
YTHDC1	0.821931	0.0202885	0.578	0.581	1
SYT11	0.822767	0.0126953	0.116	0.118	1
PFKFB4	0.822896	-0.000916529	0.31	0.314	1
LRRC25	0.823956	0.000976379	0.685	0.706	1
HCG11	0.824721	-5.93151e-05	0.102	0.104	1
NFE2	0.824875	-0.00668168	0.466	0.472	1
TADA2B	0.824918	0.105235	0.118	0.12	1
C19orf25	0.825663	0.0310529	0.252	0.251	1
FKBP15	0.825855	0.0283519	0.624	0.639	1
SAMD1	0.826363	0.0640031	0.189	0.194	1
METTL2B	0.826704	0.0174457	0.12	0.121	1
MIIP	0.827242	0.0678119	0.268	0.27	1
DNAJC13	0.827276	-0.00785317	0.507	0.519	1
PDCD5	0.827541	0.0462111	0.394	0.406	1
MAP3K7	0.827613	0.0249729	0.356	0.359	1
SNAP29	0.828031	0.0819375	0.354	0.36	1
CCT3	0.828196	0.0493659	0.415	0.424	1
AIMP1	0.828654	0.0544095	0.424	0.436	1
NPAT	0.829008	0.0741078	0.163	0.166	1
C1orf131	0.829665	-0.0338317	0.162	0.163	1
RAB33B	0.8304	0.0884125	0.117	0.12	1
SRF	0.830583	0.0867998	0.133	0.133	1
GPS2	0.830833	0.0567712	0.33	0.335	1
ZDHHC3	0.830882	0.0672818	0.399	0.401	1
GAB1	0.831106	0.0506872	0.389	0.398	1
MED26	0.831605	0.0258597	0.291	0.294	1
MRRF	0.832059	0.0737601	0.171	0.173	1
DOK1	0.832176	0.0235673	0.249	0.248	1
CFLAR	0.832478	0.00892724	0.775	0.808	1
MRPL47	0.833193	0.0606845	0.317	0.324	1
SURF2	0.833237	0.0567569	0.183	0.182	1
POP4	0.833969	0.095582	0.214	0.215	1
ACSF3	0.834001	0.106439	0.207	0.209	1
THAP4	0.835053	0.0217918	0.115	0.117	1
FCGR1B	0.836004	0.0123691	0.21	0.213	1
CWF19L1	0.836691	0.0451612	0.226	0.226	1
AL109809.5	0.836716	-0.0226308	0.134	0.134	1
DPP3	0.837044	0.064352	0.125	0.123	1
RRAGC	0.83721	0.0470878	0.219	0.222	1
TMED3	0.838237	0.0663532	0.234	0.234	1
TRIM14	0.838331	0.106424	0.3	0.309	1
PTPN18	0.838735	0.0141791	0.637	0.655	1
DMAP1	0.840201	0.153665	0.159	0.16	1
VKORC1	0.840758	0.0804894	0.345	0.351	1
MRM2	0.841182	-0.00992029	0.144	0.146	1
VENTX	0.84149	0.0341831	0.121	0.12	1
IFT43	0.841525	-0.0168332	0.104	0.106	1
ERI1	0.841609	-0.0244436	0.101	0.1	1
RPL36AL	0.841954	-0.00526857	0.949	0.96	1
IFI35	0.842189	0.0427331	0.293	0.293	1
MLYCD	0.843433	0.035082	0.13	0.129	1
GNPTG	0.843884	0.079711	0.273	0.276	1
TNK2	0.844603	0.018653	0.475	0.488	1
EVA1B	0.845251	0.13407	0.28	0.29	1
POU2F2	0.846291	0.00212614	0.863	0.892	1
CALCRL	0.846749	0.0638831	0.109	0.11	1
BMS1	0.847175	0.06322	0.174	0.178	1
HPS1	0.848187	0.0929464	0.361	0.37	1
ARL17A	0.849407	0.209382	0.116	0.119	1
PRPF4	0.850062	-0.024205	0.151	0.149	1
TATDN3	0.85054	0.0694182	0.211	0.215	1
LSM6	0.850542	-0.00942323	0.519	0.531	1
STK24	0.850919	0.00511246	0.665	0.677	1
STK17A	0.85143	-0.00454328	0.264	0.265	1
FURIN	0.851864	0.10576	0.3	0.305	1
SUPT5H	0.852275	0.0446985	0.419	0.428	1
MLST8	0.852356	0.133448	0.111	0.11	1
CTSZ	0.852422	0.00468917	0.887	0.899	1
ELOC	0.852568	0.0297538	0.579	0.591	1
CORO1C	0.853735	0.0300563	0.67	0.686	1
PMPCB	0.853984	0.0439673	0.282	0.286	1
ATP5MC3	0.854036	0.00457834	0.763	0.788	1
PMVK	0.855067	0.037371	0.236	0.237	1
MRPS22	0.855892	0.0700732	0.161	0.161	1
COQ5	0.856229	-0.00997131	0.111	0.112	1
AKT1	0.856256	0.0649884	0.301	0.309	1
PEF1	0.85644	0.106212	0.232	0.234	1
BORCS6	0.856483	0.0911682	0.173	0.175	1
GTF2B	0.856764	0.0885379	0.481	0.496	1
PDCL	0.856943	0.060143	0.109	0.108	1
SRP19	0.858715	0.00948859	0.437	0.446	1
AL096870.8	0.859928	0.0658291	0.141	0.144	1
AGA	0.860577	-0.0422304	0.111	0.112	1
DDX60	0.861393	0.00595477	0.103	0.105	1
MIF4GD	0.861456	0.0767369	0.225	0.226	1
CNP	0.862295	0.0552112	0.153	0.153	1
METTL21A	0.862582	0.06448	0.185	0.188	1
STYXL1	0.86259	0.0676928	0.275	0.282	1
MAN1B1	0.862963	0.0965323	0.213	0.214	1
RAB43	0.863389	0.0872808	0.235	0.236	1
RPUSD3	0.863733	0.0682166	0.142	0.142	1
LINC01578	0.864278	0.0158774	0.773	0.801	1
NBPF19	0.864432	0.113081	0.299	0.308	1
NDUFC2	0.865274	0.02114	0.733	0.753	1
BCORL1	0.865719	0.0273442	0.11	0.112	1
ATP5F1D	0.865783	0.020909	0.821	0.849	1
PPP1R35	0.865885	0.0491844	0.182	0.185	1
METTL5	0.866619	0.0380851	0.23	0.232	1
PXK	0.867584	0.00479338	0.529	0.535	1
NDUFAF2	0.868214	0.0701385	0.288	0.293	1
PLEKHO2	0.869543	0.00201451	0.435	0.442	1
PEX2	0.869778	0.0613227	0.217	0.217	1
PSMA1	0.870328	0.01527	0.662	0.68	1
SHMT2	0.871209	0.100026	0.152	0.153	1
SLC4A1AP	0.871878	0.014997	0.231	0.23	1
GABPA	0.872776	0.0387985	0.195	0.195	1
GTPBP10	0.874469	0.0229245	0.113	0.112	1
SWI5	0.875322	0.050214	0.139	0.138	1
AC092821.3	0.876981	0.180455	0.127	0.129	1
RBM7	0.877072	0.0849593	0.204	0.205	1
BRAF	0.877398	-0.00826099	0.677	0.684	1
EIF4EBP2	0.877589	0.0493888	0.519	0.53	1
USP36	0.878057	0.0789651	0.369	0.375	1
DDX55	0.878089	0.111919	0.12	0.122	1
POLR2C	0.879041	0.16639	0.155	0.157	1
LTBR	0.879062	0.0833438	0.365	0.375	1
NEDD8	0.880323	0.00413565	0.815	0.84	1
MVB12A	0.880956	0.0406337	0.279	0.285	1
DYNLT3	0.881858	0.153485	0.156	0.158	1
MRPS10	0.882655	0.0578972	0.193	0.197	1
DNAJC21	0.88321	0.0908944	0.374	0.386	1
SAE1	0.884263	0.08099	0.288	0.293	1
EXOC1	0.884787	0.00328658	0.395	0.399	1
AC010210.1	0.884806	0.0500758	0.118	0.118	1
NEK4	0.886268	0.0178913	0.265	0.268	1
EID2	0.886454	0.06983	0.111	0.112	1
FOPNL	0.886524	0.0588953	0.152	0.152	1
LNPK	0.886706	0.031824	0.177	0.175	1
PLPBP	0.886926	0.0819115	0.29	0.293	1
LYPLA2	0.887403	0.0908003	0.27	0.276	1
FAM98C	0.887831	0.0542911	0.108	0.108	1
MED12	0.888224	0.134887	0.105	0.105	1
PPP5C	0.888273	0.0485469	0.118	0.119	1
DNMT3A	0.888311	0.0141663	0.147	0.148	1
ERMAP	0.88918	0.0263927	0.146	0.148	1
CCDC149	0.889991	0.0497094	0.323	0.331	1
TMUB2	0.890076	0.0374261	0.264	0.269	1
SLC22A15	0.890177	-0.0154879	0.449	0.451	1
C18orf21	0.890618	0.105092	0.151	0.151	1
NFU1	0.890843	0.0769843	0.155	0.155	1
SAMD9L	0.892666	0.0542124	0.171	0.174	1
ACSL5	0.892828	0.116175	0.226	0.229	1
GPR162	0.893174	0.079346	0.101	0.101	1
IQCG	0.893277	0.0837276	0.121	0.122	1
DPYD-AS1	0.893761	0.0428212	0.232	0.234	1
VPS16	0.894676	0.0286138	0.223	0.226	1
INPPL1	0.895602	0.0225936	0.385	0.394	1
TRAPPC3	0.895681	0.0822257	0.335	0.343	1
LTV1	0.896032	0.179067	0.161	0.163	1
NUDT19	0.896225	0.0651715	0.15	0.151	1
CHKB	0.896908	0.0418789	0.295	0.302	1
SESN3	0.898389	0.029462	0.336	0.338	1
CAPN2	0.89865	0.0269535	0.694	0.72	1
TOMM5	0.899404	0.100278	0.409	0.42	1
ARID4B	0.899598	0.0201417	0.884	0.898	1
ZMIZ1	0.90056	-0.00686118	0.693	0.702	1
MCRS1	0.900819	0.079096	0.197	0.198	1
DBP	0.900867	0.0111293	0.101	0.101	1
STARD7	0.901015	0.0112986	0.388	0.392	1
MRPS12	0.901633	0.0546346	0.353	0.36	1
PPCS	0.901957	0.0551965	0.466	0.48	1
PHB2	0.901977	0.0389142	0.496	0.504	1
CLPTM1L	0.903227	0.0550719	0.303	0.31	1
FAAP100	0.903435	0.0838318	0.117	0.117	1
FUCA2	0.903724	0.0344742	0.311	0.314	1
MIR22HG	0.904151	0.0445369	0.36	0.368	1
COPZ1	0.904558	0.0312623	0.414	0.42	1
MRPL50	0.904848	0.0465839	0.113	0.114	1
TRIM34	0.905172	0.0593634	0.139	0.14	1
STIMATE	0.905758	0.031327	0.187	0.188	1
SGPP1	0.905821	0.0884706	0.142	0.142	1
POLE3	0.90615	0.0948093	0.205	0.21	1
MBNL3	0.906534	-0.00270048	0.178	0.179	1
ARFIP2	0.906593	0.0676776	0.105	0.106	1
CMIP	0.907199	-0.0144838	0.889	0.893	1
NISCH	0.908308	0.0691501	0.28	0.285	1
LIPA	0.908833	0.127863	0.404	0.423	1
PIP5K1B	0.908902	0.0467094	0.19	0.189	1
BTK	0.909414	0.0515225	0.387	0.392	1
ATG3	0.909512	-0.00193499	0.706	0.727	1
ALKBH5	0.910184	0.0439589	0.372	0.378	1
MFNG	0.910523	0.0433378	0.348	0.35	1
ZDHHC24	0.912213	0.0789335	0.186	0.189	1
TMEM127	0.912396	0.0416713	0.437	0.446	1
TIAL1	0.912459	0.045809	0.443	0.446	1
PDAP1	0.912755	0.0832357	0.328	0.336	1
RELA	0.912943	0.0596394	0.263	0.267	1
CDC26	0.913882	0.00918501	0.313	0.316	1
NDUFS3	0.914519	0.0581251	0.374	0.379	1
SUN2	0.91472	0.0285771	0.495	0.512	1
LINC00662	0.915261	-0.0627363	0.113	0.113	1
FPGT	0.915829	0.0354415	0.152	0.151	1
AC011603.2	0.917211	0.0272606	0.12	0.121	1
PDCD6	0.917214	0.00864039	0.588	0.599	1
ZGPAT	0.917341	0.0498043	0.258	0.26	1
SELENON	0.917693	0.0813849	0.153	0.155	1
MAN2B2	0.918032	0.0740132	0.191	0.193	1
ATP5PO	0.918689	0.0147039	0.72	0.735	1
CTU1	0.918725	0.0570216	0.159	0.16	1
TIMM22	0.919309	0.0352454	0.105	0.105	1
PKN1	0.920211	0.0404834	0.579	0.597	1
RAD17	0.920324	-0.0175826	0.105	0.106	1
NMI	0.921909	0.0181	0.436	0.443	1
DGKH	0.922482	0.0950017	0.137	0.137	1
GALNT6	0.922845	0.0139116	0.166	0.165	1
CD180	0.923207	0.0542668	0.181	0.183	1
PLEKHA8	0.924338	-0.00420321	0.115	0.114	1
TOR1A	0.92476	0.0614643	0.195	0.197	1
MOB2	0.925036	0.104699	0.228	0.231	1
MAP4K2	0.926317	0.0184341	0.125	0.126	1
B3GALT6	0.926845	0.131719	0.108	0.108	1
SLC35A4	0.927002	0.0660389	0.157	0.158	1
NSMCE1	0.92749	0.0518671	0.281	0.284	1
HTATSF1	0.928276	0.101498	0.204	0.208	1
QARS	0.928494	0.077194	0.324	0.331	1
FAM192A	0.928875	0.052289	0.413	0.425	1
RNASEH2B	0.929875	-0.0055417	0.344	0.347	1
SCAMP1	0.930001	0.00429862	0.292	0.295	1
RNF213	0.93007	0.0430253	0.785	0.817	1
PPP1R3D	0.930552	0.0259593	0.1	0.099	1
ATG12	0.931075	0.0481264	0.351	0.356	1
WASHC4	0.931144	0.00414715	0.708	0.712	1
RASGRP4	0.931614	0.0767524	0.312	0.318	1
CLDND1	0.931788	0.0102958	0.229	0.229	1
RETREG3	0.932346	0.0401416	0.268	0.269	1
SEPTIN10	0.933252	-0.00646692	0.102	0.101	1
ORMDL1	0.934243	0.0507167	0.466	0.478	1
TBCK	0.934347	0.0129593	0.365	0.368	1
KIAA1958	0.935052	0.0041517	0.217	0.218	1
RFK	0.935622	0.0504237	0.169	0.171	1
DCAF11	0.936159	0.0794122	0.233	0.238	1
ANKRD17	0.936207	0.0172218	0.806	0.818	1
ZNF384	0.936276	0.0146407	0.137	0.137	1
LYAR	0.936824	0.105756	0.281	0.289	1
ARPC1A	0.937081	0.0765995	0.439	0.449	1
ATG10	0.938017	0.0304055	0.251	0.251	1
ZNF430	0.938088	0.0697142	0.208	0.211	1
CBX5	0.938278	0.106421	0.114	0.114	1
DDHD1	0.938925	0.135488	0.432	0.445	1
RAB8B	0.939203	-0.00411155	0.791	0.793	1
BRD1	0.940287	0.101489	0.331	0.339	1
AP1S2	0.940502	-0.0382929	0.922	0.928	1
RAB14	0.940641	0.0232367	0.516	0.534	1
FAM120AOS	0.940681	0.050347	0.294	0.297	1
MICOS10	0.941834	0.00778761	0.806	0.825	1
TM9SF1	0.943581	0.0610396	0.164	0.166	1
ADNP	0.943758	0.0126118	0.471	0.479	1
MAN2A2	0.943774	-0.00313906	0.176	0.178	1
SMARCB1	0.944054	0.0584382	0.287	0.291	1
C22orf39	0.944228	0.0814647	0.209	0.21	1
CPSF3	0.944298	0.0575425	0.206	0.208	1
SDR39U1	0.945091	0.0881807	0.11	0.11	1
MSH3	0.945824	0.0490813	0.371	0.377	1
DDX21	0.946297	0.0207878	0.686	0.714	1
ZNF362	0.947378	0.0318668	0.185	0.186	1
RAB11B	0.947585	0.0948486	0.268	0.273	1
CRNKL1	0.948065	0.115817	0.159	0.16	1
LYN	0.948413	-0.0253555	0.994	0.992	1
THAP1	0.949504	0.0280783	0.117	0.117	1
ORMDL2	0.951023	0.014224	0.251	0.251	1
TRMT10C	0.951719	0.120241	0.181	0.182	1
XRCC1	0.951836	0.0379051	0.166	0.168	1
N4BP2	0.952147	0.0601585	0.188	0.191	1
MAP2K6	0.952744	0.0124028	0.224	0.224	1
TSNARE1	0.953125	0.039687	0.104	0.105	1
SLC49A4	0.953212	-0.0494016	0.637	0.647	1
AC018755.4	0.954534	0.0226026	0.135	0.136	1
S100A12	0.954741	-0.0682529	0.964	0.965	1
ERGIC2	0.955617	0.0337475	0.2	0.2	1
SLU7	0.956404	0.0148267	0.368	0.372	1
TXNDC17	0.958218	0.0196338	0.617	0.639	1
BLZF1	0.958309	0.0746007	0.129	0.129	1
GSPT1	0.959045	0.036215	0.391	0.396	1
GORASP1	0.959629	0.0642564	0.123	0.124	1
NDRG1	0.959837	-0.0557467	0.435	0.441	1
DENND2D	0.96174	0.0537363	0.133	0.134	1
KRT10	0.962319	0.0324846	0.532	0.544	1
RRP8	0.964717	0.122951	0.109	0.109	1
PIAS4	0.965235	0.0745503	0.135	0.136	1
CPNE2	0.966545	0.0159467	0.212	0.213	1
SLC35E2B	0.967256	0.0566837	0.133	0.133	1
NDUFAB1	0.967736	0.00951383	0.581	0.601	1
TRIM5	0.968414	0.0124613	0.116	0.115	1
ERCC6L2	0.969028	0.0490129	0.251	0.254	1
CEACAM4	0.969556	0.102389	0.201	0.203	1
CHERP	0.969793	0.082595	0.132	0.133	1
ATP1B3	0.969806	0.0142003	0.764	0.78	1
SNX10	0.970306	-0.0314114	0.794	0.799	1
HEXA	0.970413	0.113682	0.42	0.433	1
UCKL1	0.970653	0.0926859	0.115	0.116	1
NFAM1	0.970764	-0.00116406	0.642	0.653	1
HAUS6	0.971433	0.139806	0.113	0.113	1
SUPT16H	0.971522	0.0480012	0.312	0.316	1
LINC01588	0.973515	-0.139555	0.181	0.182	1
SGSH	0.974136	0.0585753	0.13	0.131	1
ZC3H12A	0.974517	0.0799393	0.143	0.144	1
DENR	0.974917	0.0631462	0.323	0.327	1
SLC25A32	0.975559	-0.00534355	0.182	0.184	1
EPM2AIP1	0.977953	0.0866984	0.191	0.194	1
PANK3	0.978453	0.0509107	0.219	0.22	1
TMEM256	0.978908	0.0740318	0.452	0.466	1
DGAT1	0.980929	0.10866	0.247	0.252	1
FADD	0.982059	0.0246035	0.107	0.107	1
GEMIN7	0.982245	0.123198	0.131	0.133	1
SRSF8	0.983428	0.0680238	0.109	0.109	1
CDC34	0.984408	0.119702	0.236	0.24	1
SEC61A1	0.985316	0.0581015	0.403	0.411	1
NUP50	0.98592	0.0644322	0.391	0.398	1
LPAR1	0.986404	0.0969005	0.32	0.325	1
ZNF451	0.987615	0.0648342	0.385	0.391	1
PREX1	0.987795	-0.0101716	0.828	0.851	1
GTF2H3	0.988004	0.0501601	0.132	0.132	1
CARD6	0.989526	-0.0216444	0.152	0.152	1
PLA2G15	0.989862	0.0792926	0.161	0.163	1
ALDH3B1	0.990182	0.108455	0.312	0.32	1
ZNF274	0.990431	0.0135136	0.118	0.118	1
NUP62	0.991869	0.0990494	0.267	0.271	1
EIF4EBP3	0.991902	0.0971378	0.132	0.133	1
MRPS30	0.992169	0.117347	0.128	0.13	1
SESN2	0.992324	0.0500892	0.261	0.264	1
UTP14A	0.993028	0.0952434	0.107	0.107	1
TRIM8	0.993137	0.00685336	0.544	0.554	1
ZNF791	0.993294	0.100011	0.21	0.214	1
ICE2	0.993674	0.0743826	0.212	0.214	1
TOMM40	0.994339	0.0603187	0.145	0.146	1
PPP4R2	0.994421	0.041478	0.53	0.539	1
UFM1	0.994482	0.0449816	0.391	0.395	1
GMPPA	0.994569	0.139303	0.141	0.143	1
TEPSIN	0.996197	0.0658418	0.112	0.113	1
AC009950.1	0.997163	-0.045312	0.109	0.109	1
RBBP5	0.997583	0.0481405	0.138	0.139	1
KIAA1191	0.997659	0.117716	0.109	0.11	1
SSR1	0.998516	0.00703663	0.565	0.576	1
NDUFAF1	0.999161	-0.0329757	0.129	0.129	1

### Sheet: PHE_Day_1 Mono D7
Gene	p_val	avg_log2FC	pct.1	pct.2	p_val_adj
IGKC	0	-3.25324	0.086	0.523	0
RPS4Y1	0	12.8987	0.405	0	0
UTY	0	9.72091	0.336	0.001	0
LINC00278	0	12.2189	0.33	0	0
DDX3Y	0	11.7539	0.267	0	0
TSC22D3	0	1.49746	0.944	0.726	0
AC007952.4	0	1.2723	0.869	0.698	0
FKBP5	0	1.56732	0.965	0.826	0
FOSB	0	1.07435	0.951	0.846	0
MTRNR2L12	0	1.53964	0.987	0.94	0
RPS26	0	0.840801	0.991	0.946	0
AC020656.1	0	0.849923	0.992	0.985	0
RPS9	0	0.432435	0.999	0.995	0
RPS28	0	0.473392	1	0.997	0
FOS	6.62566e-301	0.761393	0.999	0.998	2.42506e-296
RPL37	1.09612e-300	0.411925	0.998	0.996	4.01189e-296
MT-ND4	8.37142e-299	-0.434796	1	1	3.06402e-294
LSP1	3.9099e-291	-0.882591	0.772	0.924	1.43106e-286
TMSB10	1.16525e-286	0.386106	1	0.999	4.26492e-282
MT-CO3	4.27011e-280	-0.382154	1	1	1.5629e-275
HLA-B	9.37109e-279	0.382917	1	0.999	3.42991e-274
RPL41	6.67957e-271	0.348525	1	0.999	2.44479e-266
MT-CYB	3.51199e-266	-0.49076	1	1	1.28542e-261
XIST	4.32312e-264	-1.06177	0.447	0.825	1.5823e-259
RPL36	3.36291e-259	0.473726	0.991	0.981	1.23086e-254
JUN	4.63657e-253	0.862752	0.965	0.908	1.69703e-248
MALAT1	9.10681e-250	-0.506395	1	1	3.33318e-245
MT-CO1	4.09824e-248	-0.348814	1	1	1.5e-243
RPL39	2.90618e-246	0.352434	1	0.998	1.06369e-241
AC105402.3	2.79658e-242	-6.66558	0.018	0.291	1.02358e-237
ZBTB16	1.14863e-233	3.44297	0.407	0.13	4.20411e-229
RPL35A	7.16613e-230	0.362282	0.998	0.994	2.62288e-225
AC020916.1	2.05649e-228	0.995919	0.896	0.8	7.52697e-224
RPS21	9.59511e-225	0.424483	0.996	0.986	3.51191e-220
CASC8	8.67929e-219	5.39639	0.189	0.008	3.17671e-214
RPS27	2.01822e-210	0.375145	0.998	0.996	7.38689e-206
MT-ATP6	7.54664e-202	-0.38166	0.999	1	2.76215e-197
TPST1	4.60897e-201	1.84432	0.441	0.161	1.68693e-196
CLEC12A	2.40854e-199	-0.828308	0.871	0.938	8.81551e-195
RPL37A	8.93642e-192	0.411168	0.993	0.987	3.27082e-187
EIF1AY	2.92517e-190	10.2221	0.146	0	1.07064e-185
CEBPD	3.33839e-189	0.602604	0.963	0.906	1.22188e-184
RPS10	3.22486e-186	0.627786	0.924	0.865	1.18033e-181
RFX2	2.66491e-184	1.51517	0.55	0.289	9.75382e-180
RTN1	1.19555e-183	-1.22155	0.433	0.694	4.37584e-179
IRS2	4.3891e-180	0.955785	0.8	0.578	1.60646e-175
SNHG5	1.26636e-177	-1.06549	0.574	0.758	4.63502e-173
ATP5F1E	1.24018e-175	0.338792	1	0.999	4.5392e-171
ANXA1	1.39931e-173	0.770056	0.97	0.956	5.12162e-169
PLCG2	4.37496e-173	0.778133	0.865	0.745	1.60128e-168
RPS19	2.53812e-165	0.356725	0.996	0.989	9.28976e-161
PID1	1.94861e-164	-1.24913	0.369	0.639	7.13209e-160
RPL21	3.07114e-163	0.317594	0.998	0.993	1.12407e-158
RPLP1	1.76742e-162	0.318608	1	0.999	6.46893e-158
SERF2	3.30989e-160	0.333207	0.998	0.996	1.21145e-155
PER1	4.90888e-159	0.945768	0.764	0.572	1.7967e-154
RPL28	6.43687e-159	0.277037	0.999	0.998	2.35596e-154
RPL34	3.23611e-154	0.265596	1	0.997	1.18445e-149
RRP12	5.12939e-151	0.960738	0.794	0.627	1.87741e-146
RPS8	1.48258e-150	0.331217	0.997	0.993	5.42638e-146
PRKY	9.83317e-150	5.65004	0.128	0.004	3.59904e-145
TNNT1	2.13895e-149	2.17216	0.3	0.095	7.82875e-145
JUND	3.68823e-149	0.537154	0.974	0.948	1.34993e-144
UBC	1.5712e-147	0.378871	0.994	0.988	5.75075e-143
ZFP36	3.74287e-145	0.717277	0.907	0.823	1.36993e-140
RPS29	7.68752e-145	0.328009	0.993	0.99	2.81371e-140
PLEK	9.6473e-143	-0.823569	0.842	0.904	3.53101e-138
RPS15	1.21663e-142	0.306113	0.998	0.991	4.453e-138
MCL1	1.32808e-142	0.598052	0.951	0.878	4.86092e-138
AL450992.3	5.25134e-139	2.22294	0.241	0.062	1.92204e-134
RPL13	1.22078e-135	0.263578	0.998	0.996	4.46818e-131
DLEU2	1.16596e-133	-0.499795	0.916	0.96	4.26755e-129
IGFBP2	3.00987e-133	3.17494	0.151	0.017	1.10164e-128
RPL32	6.2076e-133	0.264586	0.998	0.996	2.27204e-128
LYST	1.39178e-128	-0.455002	0.952	0.978	5.09404e-124
RPS7	1.6454e-128	0.285563	0.996	0.991	6.02235e-124
IGHA1	2.07946e-128	-2.74591	0.035	0.217	7.61104e-124
VSTM1	2.04515e-127	-1.60706	0.105	0.329	7.48545e-123
SAP30	2.08175e-127	1.40739	0.503	0.295	7.61942e-123
FLT3	1.01928e-125	1.25222	0.479	0.257	3.73068e-121
PDK4	5.57614e-124	1.94496	0.307	0.118	2.04092e-119
KLF2	2.56589e-121	0.587687	0.905	0.826	9.39142e-117
OLIG1	6.00803e-121	-2.00727	0.074	0.272	2.199e-116
FAU	6.14192e-121	0.259337	0.999	0.996	2.248e-116
FTL	6.42596e-121	0.291042	1	1	2.35197e-116
SMAP2	5.84159e-120	0.559243	0.972	0.932	2.13808e-115
RPS12	2.67708e-119	0.266461	0.999	0.995	9.79839e-115
RPL19	1.40644e-118	0.260951	0.998	0.995	5.14769e-114
NRG1	9.68865e-117	-1.13856	0.467	0.661	3.54614e-112
IGLC3	2.68991e-115	-5.71351	0.004	0.142	9.84533e-111
RPLP2	2.72511e-115	0.256598	0.997	0.992	9.97416e-111
TSPO	6.67221e-113	0.310019	0.995	0.994	2.4421e-108
TMEM176A	5.31699e-112	-1.18449	0.245	0.471	1.94607e-107
APBB1IP	2.06333e-111	-0.50944	0.864	0.939	7.552e-107
DUSP1	2.18093e-111	0.523069	0.996	0.989	7.9824e-107
RPS15A	2.22848e-111	0.25265	0.997	0.995	8.15647e-107
CALHM6	1.66948e-108	-0.990637	0.452	0.653	6.11045e-104
S100A6	2.77121e-108	0.244274	1	1	1.01429e-103
RPS24	1.23456e-107	0.221915	1	0.997	4.51862e-103
MT-ND4L	1.97038e-107	0.565666	0.939	0.892	7.21178e-103
HLA-DRA	1.38379e-106	-0.583394	0.904	0.951	5.06482e-102
ANKRD28	9.25678e-106	1.38371	0.374	0.183	3.38808e-101
TMEM176B	1.15617e-105	-0.787716	0.433	0.657	4.23169e-101
CPT1A	2.93001e-105	0.867224	0.599	0.388	1.07241e-100
LITAF	1.46245e-104	-0.830448	0.469	0.685	5.35273e-100
ANPEP	8.96982e-104	-0.850376	0.454	0.679	3.28305e-99
PPP1R15B	6.35916e-103	1.10667	0.528	0.344	2.32752e-98
ATP6V0C	2.57958e-102	0.390842	0.959	0.932	9.44152e-98
KLF4	2.44292e-101	0.56889	0.884	0.798	8.94132e-97
ADAMTS2	2.54505e-101	1.73731	0.33	0.152	9.31512e-97
RPL26	9.82337e-101	0.235442	0.999	0.996	3.59545e-96
SULT1A1	2.31634e-100	0.858858	0.711	0.6	8.47802e-96
ITGA4	3.69902e-100	-0.768684	0.618	0.764	1.35388e-95
TREM1	1.68236e-99	0.886046	0.68	0.513	6.15762e-95
RPS18	4.76718e-98	0.279102	0.997	0.993	1.74484e-93
DOCK8	4.94297e-98	-0.332351	0.987	0.988	1.80917e-93
FCGRT	3.33992e-97	0.401663	0.949	0.924	1.22245e-92
AC122685.1	5.14969e-97	-7.58197	0.001	0.115	1.88484e-92
RPL11	6.68379e-97	0.223093	0.999	0.996	2.44633e-92
EFCAB2	8.89223e-97	1.01476	0.521	0.336	3.25465e-92
AC020911.2	1.07446e-95	1.32925	0.336	0.158	3.93263e-91
RPL30	4.44463e-95	0.223204	0.999	0.997	1.62678e-90
YPEL5	9.81928e-95	0.700145	0.853	0.768	3.59396e-90
MYADM	1.30525e-92	0.70421	0.799	0.703	4.77736e-88
AHNAK	4.32646e-92	0.449904	0.958	0.933	1.58353e-87
FYB1	9.45095e-91	-0.381808	0.964	0.979	3.45914e-86
AL021155.5	1.59977e-90	0.923894	0.571	0.392	5.85533e-86
MT-ND3	8.12161e-90	-0.243582	1	1	2.97259e-85
AC004556.3	3.09389e-88	-8.0423	0	0.104	1.13239e-83
RPL31	1.28834e-87	0.343627	0.945	0.932	4.71547e-83
C1orf162	2.34403e-87	0.48592	0.908	0.857	8.57937e-83
HCK	4.04953e-87	-0.420142	0.914	0.952	1.48217e-82
LGALS1	6.37848e-86	0.375083	0.986	0.98	2.33459e-81
HLA-DPB1	1.1748e-85	-0.737117	0.595	0.752	4.2999e-81
HIVEP3	3.2557e-85	-1.27122	0.214	0.399	1.19162e-80
CRIP1	9.59626e-85	0.781295	0.833	0.739	3.51233e-80
NUP214	1.66853e-84	0.424946	0.913	0.855	6.10699e-80
SLC25A6	4.59509e-83	0.368307	0.942	0.92	1.68185e-78
MT-CO2	9.71258e-83	-0.196326	1	1	3.5549e-78
AL158801.2	2.1086e-82	2.30482	0.159	0.044	7.71769e-78
CLU	3.06793e-82	1.31993	0.29	0.132	1.12289e-77
GCNT2	6.83481e-82	-0.940656	0.286	0.478	2.50161e-77
FCAR	6.97451e-82	0.998659	0.58	0.425	2.55274e-77
CD99	8.69657e-82	0.51994	0.839	0.757	3.18303e-77
CALM2	1.33851e-81	0.386826	0.968	0.954	4.89908e-77
OAZ1	4.34172e-81	0.197199	0.998	0.998	1.58911e-76
OSCAR	9.20298e-80	-0.543666	0.635	0.789	3.36838e-75
IKZF1	6.07484e-79	-0.54012	0.779	0.868	2.22345e-74
MYOF	2.63878e-78	-0.972965	0.327	0.501	9.6582e-74
TOMM7	1.74598e-77	0.34735	0.941	0.925	6.39046e-73
HLA-DMB	2.60004e-77	-0.703133	0.499	0.658	9.51639e-73
ITGAL	6.14148e-77	-0.613704	0.642	0.769	2.24784e-72
ALOX5AP	9.00496e-77	0.754395	0.511	0.329	3.29591e-72
AC011444.3	1.09949e-76	1.95503	0.166	0.051	4.02425e-72
LAPTM5	1.24652e-76	0.260689	0.992	0.981	4.5624e-72
RPL18	2.48261e-76	0.214326	0.998	0.991	9.08662e-72
CCDC200	4.11985e-76	0.970033	0.591	0.446	1.50791e-71
FBXL5	1.21401e-75	-0.456505	0.876	0.934	4.44341e-71
VMP1	2.74928e-75	0.316167	0.992	0.985	1.00626e-70
ZNF710	2.97851e-75	-0.715746	0.518	0.673	1.09017e-70
RPL18A	6.69271e-75	0.235142	0.995	0.988	2.4496e-70
PPP1R15A	8.26725e-75	0.605759	0.75	0.63	3.0259e-70
AC044849.1	1.20464e-74	1.64985	0.2	0.073	4.40909e-70
AC025171.3	1.38662e-74	1.64609	0.211	0.082	5.07518e-70
RGCC	2.12098e-73	1.55543	0.302	0.154	7.76301e-69
SLC35F1	2.98015e-73	0.998806	0.377	0.21	1.09076e-68
ZNF487	5.23942e-73	1.00641	0.407	0.246	1.91768e-68
CROCC	1.72288e-72	0.679483	0.697	0.563	6.30591e-68
IGLC1	6.44568e-72	-3.54377	0.01	0.107	2.35918e-67
RPL22	7.88144e-72	0.236236	0.991	0.98	2.88469e-67
CCNL1	1.61535e-71	0.342496	0.94	0.882	5.91235e-67
RPL12	3.70399e-71	0.228714	0.996	0.988	1.3557e-66
IGLC2	1.49478e-70	-3.63126	0.009	0.103	5.47105e-66
RNF144B	7.0127e-70	0.640956	0.716	0.583	2.56672e-65
RPS13	4.02397e-69	0.20135	0.997	0.994	1.47281e-64
ARHGEF10L	4.52648e-69	-0.839099	0.348	0.52	1.65674e-64
TMEM131L	1.12275e-68	-0.581733	0.667	0.786	4.10939e-64
AOAH	1.56914e-68	-0.335386	0.98	0.985	5.74321e-64
HMGB2	4.45868e-68	0.597327	0.755	0.65	1.63192e-63
AC007384.1	7.91908e-68	1.31377	0.283	0.143	2.89846e-63
C3AR1	1.33714e-67	0.964624	0.416	0.256	4.89406e-63
FAM234B	3.58812e-67	1.983	0.147	0.045	1.31329e-62
FCN1	9.1749e-67	-0.22761	0.996	0.996	3.35811e-62
MIR181A1HG	1.70842e-66	0.515396	0.68	0.517	6.25299e-62
RPL27	4.25568e-66	0.227709	0.991	0.984	1.55762e-61
NFKBID	6.98906e-66	-0.947163	0.329	0.486	2.55807e-61
HIST2H2AC	1.15646e-65	0.98252	0.396	0.245	4.23275e-61
NAPRT	1.35177e-65	0.739547	0.543	0.395	4.9476e-61
RPL10A	1.84551e-65	0.277806	0.968	0.948	6.75476e-61
NT5C3B	2.10175e-65	1.52937	0.179	0.066	7.69262e-61
MOB3B	3.84933e-65	-0.985369	0.249	0.415	1.40889e-60
CD74	5.08025e-65	-0.388259	0.954	0.969	1.85942e-60
CCND3	1.81691e-64	0.644153	0.742	0.651	6.65006e-60
PTGER2	2.67113e-64	1.10986	0.379	0.233	9.77661e-60
GAPDH	4.33921e-64	0.231764	0.996	0.993	1.58819e-59
PNRC1	4.4923e-64	0.386276	0.922	0.869	1.64422e-59
LRMDA	5.93213e-64	-0.369866	0.957	0.972	2.17122e-59
LINC02384	1.67995e-63	1.7868	0.171	0.063	6.1488e-59
CTSD	1.76824e-62	0.334606	0.974	0.967	6.47192e-58
RCBTB2	2.52671e-62	-0.700621	0.419	0.588	9.248e-58
RIPK2	3.63204e-62	-1.00792	0.514	0.626	1.32936e-57
MRPL23	1.12158e-61	0.866711	0.448	0.302	4.10508e-57
G0S2	1.26901e-61	-1.84101	0.074	0.199	4.64469e-57
AGFG1	1.44982e-61	0.527767	0.859	0.805	5.30648e-57
PIK3CD	1.46476e-61	-0.53221	0.61	0.742	5.36116e-57
IFNGR2	2.64675e-61	-0.437506	0.826	0.892	9.68737e-57
TIPARP	3.52295e-61	0.861988	0.511	0.363	1.28943e-56
MYO1F	1.17729e-60	-0.271403	0.973	0.981	4.30901e-56
EREG	2.35177e-60	1.69256	0.225	0.103	8.60773e-56
YBX3	2.74465e-60	0.531269	0.805	0.723	1.00457e-55
IL17RA	3.08339e-60	-0.367907	0.851	0.918	1.12855e-55
HLA-DRB1	5.31738e-60	-0.690422	0.825	0.861	1.94621e-55
CXCL8	6.51587e-60	1.17479	0.349	0.198	2.38487e-55
SLC31A2	8.80422e-60	0.725467	0.523	0.38	3.22243e-55
NLRP1	1.39578e-59	-0.533326	0.679	0.778	5.10871e-55
ERCC1	3.18977e-59	0.608705	0.656	0.538	1.16749e-54
CLEC4E	4.02464e-59	0.584899	0.731	0.636	1.47306e-54
POU2F2	4.44161e-59	-0.380853	0.84	0.91	1.62568e-54
DENND1A	5.84639e-59	-0.296426	0.955	0.964	2.13984e-54
TSPAN33	9.97272e-59	-1.85352	0.039	0.145	3.65011e-54
KLF9	1.38736e-58	1.13334	0.347	0.208	5.07789e-54
UQCR11	1.74201e-58	0.293591	0.946	0.922	6.37592e-54
NR4A2	4.1806e-58	0.595138	0.672	0.561	1.53014e-53
COQ7	5.87491e-58	1.09474	0.33	0.195	2.15028e-53
HLA-DQA1	7.83078e-58	-1.17648	0.237	0.386	2.86614e-53
ITSN2	1.30367e-57	-0.414989	0.768	0.835	4.77158e-53
ATP5MG	1.82494e-57	0.240006	0.977	0.972	6.67946e-53
DOCK10	2.28852e-57	-0.709936	0.622	0.72	8.3762e-53
S1PR3	3.44272e-57	-1.11023	0.181	0.327	1.26007e-52
UBA52	1.19772e-56	0.168796	0.996	0.995	4.38378e-52
GABPB1-AS1	1.96139e-56	0.988745	0.359	0.221	7.17889e-52
TNFRSF10B	2.10566e-56	-0.786862	0.403	0.55	7.70694e-52
Z93241.1	4.24895e-56	0.893874	0.405	0.264	1.55516e-51
VAPA	7.04985e-56	0.425911	0.849	0.801	2.58031e-51
RPL38	1.40069e-55	0.240438	0.975	0.97	5.12667e-51
HLA-DPA1	2.02634e-55	-0.500994	0.635	0.76	7.41661e-51
ACER3	3.90214e-55	-0.493	0.679	0.78	1.42822e-50
ASTL	4.04194e-55	-2.56777	0.029	0.122	1.47939e-50
PLAUR	4.20795e-55	-0.70261	0.805	0.853	1.54015e-50
MIR222HG	8.25848e-55	1.09021	0.291	0.161	3.02268e-50
AC008875.3	1.10601e-54	1.22844	0.231	0.113	4.04812e-50
TMX4	1.14649e-54	0.820175	0.592	0.482	4.19627e-50
ST3GAL5	1.17315e-54	-0.811627	0.255	0.413	4.29384e-50
AGPAT4	1.3066e-54	0.754513	0.529	0.396	4.78228e-50
ITGA1	1.86929e-54	1.67255	0.13	0.042	6.84181e-50
USP32	2.10633e-54	-0.416714	0.773	0.858	7.70937e-50
PHC2	2.8031e-54	0.629314	0.632	0.512	1.02596e-49
CD164	6.36815e-54	0.465233	0.818	0.751	2.3308e-49
AL691403.1	1.31253e-53	0.695843	0.519	0.381	4.80401e-49
FCER1G	1.35872e-53	-0.213331	0.985	0.987	4.97306e-49
CX3CR1	2.48432e-53	-0.698214	0.384	0.546	9.09287e-49
CPED1	3.0929e-53	-0.853539	0.255	0.405	1.13203e-48
MTRNR2L8	3.28048e-53	-2.41622	0.557	0.631	1.20069e-48
RGS2	4.69539e-53	0.4489	0.848	0.739	1.71856e-48
CD4	5.50982e-53	-0.552983	0.51	0.653	2.01665e-48
PLAAT3	6.06858e-53	-1.01802	0.205	0.343	2.22116e-48
NDUFA1	7.02403e-53	0.328187	0.884	0.843	2.57087e-48
RPL35	1.02303e-52	0.230616	0.98	0.97	3.74439e-48
PELI1	1.18212e-52	0.610645	0.794	0.707	4.32667e-48
SH2D3C	1.37418e-52	-0.628698	0.417	0.57	5.02962e-48
AC022217.3	1.74761e-52	0.485432	0.757	0.657	6.39644e-48
CAMK1D	1.786e-52	-0.633137	0.549	0.675	6.53692e-48
SPTLC2	1.98691e-52	0.429581	0.888	0.844	7.27229e-48
ATP2B1-AS1	2.15111e-52	0.519852	0.723	0.636	7.87328e-48
SPOPL	3.53427e-52	-0.547112	0.586	0.711	1.29358e-47
COX6B1	3.62592e-52	0.280389	0.94	0.92	1.32712e-47
POLR2J3	7.44782e-52	-0.69829	0.342	0.495	2.72598e-47
HECW2	1.23646e-51	1.21656	0.228	0.113	4.52556e-47
ACVR2A	1.27387e-51	-0.95411	0.209	0.353	4.66249e-47
FMNL1	2.00349e-51	-0.399119	0.772	0.849	7.33299e-47
ECHDC3	2.18158e-51	1.44815	0.182	0.08	7.98482e-47
ZNF83	2.73221e-51	-1.15412	0.121	0.249	1.00002e-46
ID2	3.41313e-51	0.537566	0.785	0.72	1.24924e-46
AL078459.1	3.7522e-51	1.74371	0.113	0.034	1.37334e-46
RPL29	3.99982e-51	0.173125	0.994	0.992	1.46397e-46
POLR2L	4.09783e-51	0.380704	0.841	0.789	1.49985e-46
AP000282.1	5.27191e-51	-1.70158	0.055	0.158	1.92957e-46
RPL36A	6.52063e-51	0.241741	0.978	0.964	2.38662e-46
CD302	4.10281e-50	0.335825	0.906	0.878	1.50167e-45
VIM-AS1	4.17404e-50	0.906106	0.368	0.236	1.52774e-45
HLA-DMA	6.62408e-50	-0.525421	0.531	0.661	2.42448e-45
TMTC1	9.26294e-50	-0.805127	0.196	0.341	3.39033e-45
PRKCB	9.80572e-50	-0.240806	0.976	0.985	3.58899e-45
COX4I1	1.88209e-49	0.199598	0.989	0.983	6.88865e-45
MED13L	2.47152e-49	-0.251473	0.978	0.986	9.046e-45
RAB11FIP1	3.31518e-49	0.387147	0.904	0.868	1.21339e-44
ADAMTSL4-AS1	6.26415e-49	0.374297	0.919	0.845	2.29274e-44
AC009133.3	1.42607e-48	1.944	0.104	0.031	5.21955e-44
CCDC173	1.99766e-48	1.79717	0.128	0.046	7.31163e-44
LCP2	2.15371e-48	-0.571416	0.606	0.711	7.88281e-44
TIAM1	2.8776e-48	-0.513432	0.58	0.708	1.05323e-43
HIST1H3D	2.91562e-48	1.35918	0.18	0.081	1.06715e-43
AC104695.4	3.90034e-48	-1.16571	0.119	0.241	1.42756e-43
MGME1	4.0676e-48	-1.06104	0.116	0.24	1.48878e-43
LYZ	4.55938e-48	-0.216317	1	0.999	1.66878e-43
AP000763.3	6.72107e-48	-1.00086	0.153	0.285	2.45998e-43
HSPA1A	6.78106e-48	-0.513816	0.547	0.682	2.48194e-43
MZT2B	8.04454e-48	0.458205	0.699	0.618	2.94438e-43
TNFAIP2	9.80149e-48	-0.465203	0.685	0.774	3.58744e-43
ZFX	1.16509e-47	-0.597658	0.393	0.539	4.26436e-43
ADGRE5	1.33693e-47	0.406936	0.903	0.867	4.89328e-43
CD300E	2.11209e-47	-0.481496	0.61	0.729	7.73048e-43
NIBAN1	2.78185e-47	-0.589378	0.568	0.688	1.01818e-42
MGAT1	3.33616e-47	0.419315	0.789	0.72	1.22107e-42
TRA2B	4.67121e-47	0.343409	0.896	0.842	1.70971e-42
IPCEF1	6.73562e-47	-0.492388	0.559	0.688	2.4653e-42
CD52	8.3286e-47	0.348058	0.938	0.916	3.04835e-42
ZDHHC20	1.16733e-46	0.382584	0.884	0.843	4.27254e-42
TAGLN2	1.48124e-46	0.424512	0.822	0.755	5.42148e-42
ELOB	2.15454e-46	0.233777	0.965	0.957	7.88582e-42
S100A10	2.35186e-46	0.234135	0.985	0.978	8.60804e-42
ATG7	2.65525e-46	-0.299706	0.944	0.963	9.71849e-42
S100Z	3.24516e-46	-0.513467	0.511	0.646	1.18776e-41
FRAT1	3.86179e-46	0.717543	0.422	0.292	1.41345e-41
ANKRD13D	4.41128e-46	-0.480196	0.581	0.701	1.61457e-41
AC087239.1	5.7195e-46	1.16456	0.231	0.125	2.09339e-41
TXNIP	7.26319e-46	0.285846	0.986	0.983	2.6584e-41
USP15	8.26391e-46	0.258298	0.986	0.984	3.02467e-41
RPS3	9.6012e-46	0.160855	0.995	0.99	3.51414e-41
GSG1	1.32879e-45	1.85842	0.107	0.034	4.86351e-41
ASAP1	1.65903e-45	-0.302069	0.919	0.957	6.07222e-41
ATF3	1.94825e-45	0.700332	0.499	0.377	7.13079e-41
NAIP	2.40111e-45	-0.416409	0.592	0.713	8.78832e-41
CST3	7.65489e-45	0.208581	0.999	0.996	2.80177e-40
KLF6	8.4907e-45	0.350382	0.953	0.93	3.10768e-40
ADK	2.13291e-44	-0.465143	0.708	0.788	7.80666e-40
ITGB2	2.5949e-44	0.255367	0.984	0.986	9.49759e-40
KMT2E-AS1	1.46704e-43	0.89987	0.322	0.204	5.3695e-39
RACK1	2.31997e-43	0.182665	0.987	0.983	8.49132e-39
JDP2	4.17325e-43	0.551626	0.69	0.602	1.52745e-38
JAML	4.7889e-43	-0.316452	0.897	0.93	1.75278e-38
MZF1-AS1	7.28257e-43	1.49331	0.122	0.045	2.66549e-38
PNISR	1.02679e-42	-0.42256	0.653	0.75	3.75817e-38
PADI2	1.07952e-42	-1.23501	0.092	0.198	3.95117e-38
RNF111	1.28337e-42	-0.446908	0.567	0.697	4.69725e-38
VIM	2.18619e-42	0.171414	0.998	0.997	8.00167e-38
NCOA7	2.2664e-42	-0.80248	0.193	0.324	8.29526e-38
CES1	2.32126e-42	0.793412	0.429	0.309	8.49605e-38
UBALD2	1.10443e-41	0.624619	0.532	0.421	4.04231e-37
LRRC8C	1.23855e-41	-0.561219	0.439	0.569	4.53321e-37
FTH1	3.02015e-41	0.188292	1	1	1.1054e-36
SP3	3.09268e-41	-0.376756	0.686	0.787	1.13195e-36
GRB2	4.11731e-41	-0.241869	0.955	0.969	1.50698e-36
PTPRC	4.50741e-41	-0.180484	0.996	0.998	1.64976e-36
SFMBT2	5.74397e-41	-0.883149	0.192	0.315	2.10235e-36
PPP1R16B	6.84601e-41	-1.44553	0.058	0.148	2.50571e-36
IL1R2	8.09089e-41	4.21837	0.15	0.07	2.96135e-36
KLHL5	8.21587e-41	-0.669863	0.326	0.46	3.00709e-36
GSAP	1.11359e-40	-0.530696	0.495	0.616	4.07584e-36
JAK2	1.20545e-40	-0.356762	0.828	0.871	4.41207e-36
MCTP2	1.31585e-40	0.504347	0.488	0.351	4.81613e-36
ACTR3	2.05592e-40	-0.266474	0.893	0.935	7.52486e-36
LYN	2.55326e-40	-0.255857	0.989	0.988	9.3452e-36
AL627171.2	3.07443e-40	0.96525	0.298	0.187	1.12527e-35
CIITA	3.0917e-40	-0.669368	0.302	0.434	1.13159e-35
MARK3	4.88088e-40	-0.384112	0.744	0.818	1.78645e-35
HNRNPU	5.27915e-40	0.362698	0.911	0.891	1.93222e-35
CCL3L1	5.48597e-40	-1.6152	0.114	0.216	2.00792e-35
S100A4	1.04764e-39	0.13	1	1	3.83447e-35
SNHG17	1.06022e-39	-1.28764	0.078	0.175	3.88051e-35
PTPRJ	1.20902e-39	-0.305249	0.911	0.94	4.42515e-35
SCO2	1.46906e-39	-0.623785	0.353	0.488	5.3769e-35
MAP3K1	1.64371e-39	-0.288864	0.904	0.929	6.01615e-35
HIST1H1E	1.7126e-39	0.65326	0.493	0.365	6.26828e-35
CEBPB	1.74128e-39	0.308512	0.92	0.905	6.37328e-35
ATP9B	1.74944e-39	-0.403793	0.586	0.703	6.40312e-35
GRN	2.03098e-39	0.197607	0.975	0.976	7.43361e-35
YBX1	2.59173e-39	0.25187	0.955	0.939	9.48599e-35
IRAK3	3.2006e-39	0.346351	0.951	0.932	1.17145e-34
RPS25	3.67588e-39	0.17377	0.988	0.983	1.34541e-34
PGGT1B	5.98101e-39	-0.622117	0.261	0.396	2.18911e-34
RPL7A	7.58083e-39	0.152058	0.995	0.987	2.77466e-34
MEF2A	1.09459e-38	-0.268555	0.864	0.914	4.00632e-34
SRC	1.95728e-38	-1.26845	0.078	0.172	7.16384e-34
AF111167.1	3.63362e-38	1.31324	0.147	0.067	1.32994e-33
TEX14	3.68591e-38	0.483755	0.791	0.722	1.34908e-33
ARL4A	4.94357e-38	0.975726	0.36	0.255	1.8094e-33
RPS14	5.03056e-38	0.127898	0.999	0.998	1.84123e-33
ACSL1	5.39477e-38	0.320404	0.927	0.868	1.97454e-33
ALOX5	5.81022e-38	-0.384605	0.693	0.779	2.1266e-33
EIF1AX	6.48032e-38	-0.39892	0.586	0.702	2.37186e-33
MT-ND5	8.76343e-38	0.177173	0.995	0.987	3.2075e-33
ZEB2	1.3172e-37	-0.254442	0.99	0.992	4.82108e-33
NDUFS5	1.72335e-37	0.345142	0.822	0.791	6.30765e-33
CELF2	1.73869e-37	0.298372	0.984	0.972	6.36378e-33
CCDC88C	2.10538e-37	-0.48996	0.487	0.613	7.70589e-33
CLEC11A	2.45232e-37	1.03106	0.236	0.137	8.97575e-33
RPL17	2.60514e-37	0.142111	0.997	0.991	9.53505e-33
PLIN2	3.29925e-37	0.569296	0.498	0.385	1.20756e-32
TAB2	4.2059e-37	-0.456948	0.544	0.656	1.5394e-32
CHMP1B	4.73822e-37	0.557815	0.562	0.457	1.73424e-32
SYK	4.78802e-37	-0.24434	0.914	0.934	1.75246e-32
PYCARD	6.28034e-37	0.21887	0.96	0.959	2.29867e-32
SCLT1	7.2499e-37	-0.379904	0.764	0.829	2.65353e-32
TBC1D22A	7.76492e-37	-0.336553	0.796	0.842	2.84204e-32
MAN1A1	8.24605e-37	0.508257	0.612	0.497	3.01814e-32
UBE2E2	9.004e-37	-0.370397	0.764	0.838	3.29555e-32
TRG-AS1	9.363e-37	0.846025	0.277	0.171	3.42695e-32
TRAF3	1.0396e-36	-0.440405	0.608	0.707	3.80503e-32
EML4	1.10667e-36	-0.483266	0.495	0.613	4.05053e-32
AL360012.1	1.18731e-36	0.817356	0.299	0.192	4.34567e-32
HLA-DQB1	1.65797e-36	-0.575803	0.551	0.642	6.06834e-32
ARHGAP22	1.84976e-36	-0.889822	0.124	0.229	6.7703e-32
SENP6	4.49133e-36	-0.330077	0.717	0.811	1.64387e-31
MDM2	4.56389e-36	0.606068	0.524	0.42	1.67043e-31
NEAT1	5.19146e-36	0.138518	1	0.999	1.90012e-31
ARF5	5.61859e-36	0.411266	0.686	0.608	2.05646e-31
LY86	7.56756e-36	-0.35167	0.69	0.78	2.7698e-31
RPL22L1	8.65259e-36	0.54395	0.563	0.465	3.16693e-31
MIR646HG	1.01995e-35	0.863648	0.288	0.182	3.7331e-31
EPB41L3	1.15707e-35	-0.531936	0.4	0.522	4.23498e-31
RPS23	1.1616e-35	0.137175	0.998	0.993	4.25156e-31
TGIF1	1.24637e-35	0.807838	0.333	0.23	4.56183e-31
ANXA5	1.4835e-35	0.243108	0.908	0.893	5.42976e-31
ZFP36L1	1.9454e-35	-0.416876	0.715	0.805	7.12037e-31
CBL	2.99064e-35	-0.35374	0.691	0.783	1.0946e-30
AL499604.1	3.92846e-35	0.970556	0.23	0.137	1.43785e-30
CTNND1	3.93431e-35	-0.58568	0.321	0.447	1.44e-30
AC015912.3	5.40951e-35	1.1507	0.157	0.077	1.97993e-30
ARHGEF2	5.83365e-35	-0.474784	0.441	0.57	2.13518e-30
CPB2-AS1	7.9428e-35	-0.670779	0.224	0.344	2.90715e-30
LINC00877	8.13364e-35	0.668247	0.536	0.437	2.97699e-30
KLF10	8.21613e-35	0.370402	0.708	0.6	3.00718e-30
RPS6	1.35737e-34	0.160966	0.993	0.984	4.96813e-30
KPNB1	1.46311e-34	-0.406291	0.583	0.692	5.35511e-30
RAB10	1.92455e-34	-0.281643	0.852	0.899	7.04403e-30
GALNT3	1.97377e-34	-0.930675	0.168	0.275	7.22418e-30
KSR1	1.98285e-34	-0.51586	0.488	0.593	7.25743e-30
PHACTR2	2.19197e-34	-0.387159	0.73	0.799	8.02282e-30
ZBTB20	2.73698e-34	-0.367935	0.721	0.797	1.00176e-29
AC008105.3	2.75673e-34	-0.54341	0.301	0.43	1.00899e-29
STEAP4	2.94682e-34	-0.851495	0.175	0.286	1.07857e-29
ASAH1	3.54385e-34	0.280076	0.911	0.884	1.29709e-29
CCZ1B	6.75987e-34	-0.772597	0.168	0.278	2.47418e-29
ALAS1	1.03998e-33	-1.07495	0.136	0.237	3.80643e-29
UBE2J1	1.17641e-33	-0.392439	0.744	0.801	4.30578e-29
EVI5	1.26206e-33	-0.285326	0.849	0.879	4.61927e-29
C1GALT1	1.34404e-33	-0.622015	0.256	0.377	4.91934e-29
LUC7L3	1.82532e-33	-0.374271	0.71	0.773	6.68085e-29
TET3	1.84468e-33	-0.324567	0.723	0.812	6.75172e-29
RELL1	2.04096e-33	0.52099	0.612	0.517	7.47012e-29
CD300LB	2.63875e-33	-0.615909	0.33	0.448	9.65811e-29
TEX2	3.84919e-33	0.929624	0.303	0.205	1.40884e-28
GM2A	4.12256e-33	0.697077	0.41	0.31	1.5089e-28
MBD5	4.32757e-33	-0.460395	0.561	0.659	1.58393e-28
SH2B3	4.59118e-33	-0.453829	0.548	0.647	1.68042e-28
SETD5	4.64866e-33	-0.442035	0.487	0.596	1.70146e-28
PTCH2	5.5061e-33	0.707163	0.34	0.233	2.01529e-28
CERS4	6.05199e-33	0.992932	0.18	0.096	2.21509e-28
NIPBL	7.35789e-33	-0.268042	0.857	0.901	2.69306e-28
TAOK3	7.56659e-33	-0.241869	0.945	0.951	2.76945e-28
AC073332.1	9.37032e-33	1.02253	0.197	0.11	3.42963e-28
NUFIP2	1.02512e-32	0.417967	0.781	0.735	3.75204e-28
ARL5A	1.02701e-32	-0.469028	0.416	0.536	3.75895e-28
N4BP2L2	1.20362e-32	-0.281283	0.799	0.857	4.40538e-28
EVI2B	1.68817e-32	0.208628	0.965	0.962	6.17887e-28
SOCS3	2.26918e-32	0.634239	0.43	0.323	8.30541e-28
ELL2	2.51482e-32	0.877147	0.51	0.406	9.20449e-28
NACA	3.22337e-32	0.137898	0.996	0.991	1.17979e-27
LRRC8D	3.54093e-32	-0.401421	0.591	0.689	1.29602e-27
PAK1	4.37286e-32	-0.340094	0.703	0.783	1.60051e-27
WDR74	5.38969e-32	0.56043	0.581	0.496	1.97268e-27
SERP1	5.74436e-32	0.171882	0.959	0.953	2.10249e-27
WARS	1.1574e-31	-0.454399	0.538	0.645	4.2362e-27
STK38L	1.18192e-31	-0.470665	0.429	0.547	4.32595e-27
ACAP2	1.34065e-31	-0.225033	0.952	0.962	4.90691e-27
FAM133B	1.37901e-31	-0.460152	0.441	0.558	5.04733e-27
CSK	1.4388e-31	-0.367594	0.626	0.725	5.26614e-27
LINC00910	1.44011e-31	0.407297	0.696	0.6	5.27096e-27
TMEM107	1.48805e-31	0.818783	0.412	0.319	5.44642e-27
TBL1XR1	1.93158e-31	-0.36439	0.585	0.7	7.06978e-27
WAC	1.94388e-31	-0.279635	0.805	0.863	7.11481e-27
ALDH2	1.97343e-31	0.344886	0.806	0.756	7.22296e-27
IFNAR2	2.20842e-31	-0.403398	0.572	0.667	8.08302e-27
CDV3	2.35046e-31	0.320894	0.81	0.751	8.6029e-27
AC092546.1	2.47874e-31	-1.72705	0.038	0.105	9.07244e-27
RPS17	2.54471e-31	0.192153	0.96	0.95	9.31391e-27
ABHD5	3.32748e-31	0.599844	0.558	0.464	1.21789e-26
HEBP2	4.99691e-31	0.322601	0.75	0.693	1.82892e-26
PRKX	5.06003e-31	-0.522995	0.402	0.512	1.85202e-26
WWP1	5.598e-31	-0.487146	0.388	0.51	2.04892e-26
CD163	5.71649e-31	1.07618	0.664	0.612	2.09229e-26
TMA7	6.27695e-31	0.167608	0.963	0.962	2.29742e-26
SGMS2	6.47155e-31	0.549442	0.575	0.485	2.36865e-26
MAP1LC3B	9.86755e-31	0.305805	0.816	0.757	3.61162e-26
TRAF3IP3	1.05658e-30	-0.389918	0.586	0.692	3.86718e-26
FARS2	1.12172e-30	-0.584627	0.332	0.443	4.1056e-26
ATM	1.15874e-30	-0.397683	0.577	0.683	4.24112e-26
DNAJA1	1.25145e-30	0.299261	0.878	0.835	4.58043e-26
KMT2E	1.85651e-30	-0.29163	0.811	0.863	6.79503e-26
CD83	1.9788e-30	-0.428504	0.759	0.801	7.24261e-26
CAMKK2	2.1225e-30	-0.434564	0.49	0.603	7.76855e-26
PFDN5	2.27918e-30	0.140737	0.996	0.994	8.34202e-26
SP100	2.38527e-30	-0.271817	0.806	0.86	8.73031e-26
YME1L1	2.43279e-30	0.399989	0.725	0.653	8.90425e-26
FBXO11	2.52159e-30	-0.326955	0.773	0.827	9.22929e-26
UBE2D1	2.69605e-30	0.310943	0.789	0.737	9.86781e-26
PLEKHA2	2.84613e-30	-0.457703	0.465	0.573	1.04171e-25
ZCWPW2	2.9321e-30	0.809539	0.256	0.164	1.07318e-25
PICALM	5.68189e-30	-0.191968	0.985	0.986	2.07963e-25
HERC4	6.18371e-30	-0.412763	0.585	0.684	2.2633e-25
PIAS1	6.23992e-30	-0.242846	0.898	0.92	2.28387e-25
FNDC10	6.25399e-30	1.36731	0.118	0.054	2.28902e-25
SF3B5	6.98853e-30	0.300605	0.793	0.756	2.55787e-25
C22orf34	7.81517e-30	-0.716773	0.251	0.357	2.86043e-25
GNAS	8.36816e-30	-0.214483	0.932	0.95	3.06283e-25
CHD9	8.61539e-30	-0.421186	0.56	0.652	3.15332e-25
ZNF652	1.21997e-29	-0.392796	0.507	0.611	4.46521e-25
TYMP	1.24315e-29	0.208612	0.977	0.971	4.55004e-25
MARCKS	1.55139e-29	-0.448989	0.386	0.508	5.67825e-25
AC008440.1	1.55552e-29	1.03479	0.175	0.098	5.69336e-25
IFITM2	1.56485e-29	0.30894	0.816	0.777	5.72751e-25
RPL24	1.71937e-29	0.138434	0.991	0.985	6.29308e-25
SNHG6	2.41235e-29	0.33122	0.759	0.724	8.82943e-25
GTF2H2	2.75477e-29	-0.885932	0.089	0.174	1.00827e-24
B3GNT5	3.04426e-29	-1.16752	0.107	0.193	1.11423e-24
CCDC50	3.42516e-29	-0.756166	0.172	0.273	1.25364e-24
CXCR4	3.68588e-29	0.951864	0.453	0.369	1.34907e-24
PPARGC1B	3.92062e-29	-0.747789	0.158	0.257	1.43499e-24
ZNF217	5.44103e-29	-0.434417	0.471	0.589	1.99147e-24
NLN	5.61665e-29	-0.628386	0.243	0.352	2.05575e-24
SMAD3	6.1485e-29	-0.468055	0.542	0.63	2.25041e-24
PLA2G4A	7.47283e-29	-0.559792	0.32	0.428	2.73513e-24
STK38	7.68974e-29	-0.301141	0.742	0.821	2.81452e-24
ABAT	7.89934e-29	-0.620154	0.239	0.349	2.89124e-24
SNAPC3	8.30815e-29	-0.574092	0.252	0.363	3.04087e-24
RPL3	8.49622e-29	0.144542	0.984	0.97	3.1097e-24
ARHGAP31	8.66692e-29	-0.57283	0.371	0.474	3.17218e-24
VSIR	8.72232e-29	0.195109	0.963	0.959	3.19246e-24
ATP5MF	1.46969e-28	0.273681	0.819	0.787	5.3792e-24
SEPTIN6	1.59617e-28	-0.536239	0.421	0.519	5.84213e-24
GLUL	1.78815e-28	0.376977	0.703	0.628	6.54481e-24
DDT	1.83242e-28	0.290544	0.738	0.678	6.70684e-24
ZNF638	2.27815e-28	-0.325295	0.663	0.75	8.33827e-24
SREBF2	2.30895e-28	-0.464634	0.508	0.609	8.45099e-24
APRT	2.48523e-28	0.277235	0.817	0.783	9.0962e-24
GIMAP8	2.72352e-28	-0.501445	0.373	0.484	9.96835e-24
IDS	2.81065e-28	0.456432	0.583	0.501	1.02873e-23
MIF	2.94758e-28	0.3341	0.779	0.742	1.07884e-23
ADGRE3	3.00452e-28	-1.2113	0.051	0.119	1.09969e-23
SRSF5	3.10068e-28	0.251351	0.887	0.852	1.13488e-23
ZDHHC7	4.06582e-28	-0.376982	0.542	0.644	1.48813e-23
RREB1	4.31119e-28	-0.347548	0.65	0.732	1.57794e-23
AC009226.1	4.31855e-28	0.817343	0.258	0.168	1.58063e-23
ARHGAP25	4.41265e-28	-0.428524	0.532	0.63	1.61507e-23
COG5	4.73693e-28	-0.343067	0.679	0.743	1.73377e-23
TUBB6	5.07835e-28	0.796801	0.298	0.206	1.85873e-23
ME1	5.08674e-28	0.904104	0.216	0.132	1.8618e-23
KCNQ1	5.67408e-28	-0.350548	0.652	0.739	2.07677e-23
JPX	6.67764e-28	-0.457324	0.4	0.513	2.44408e-23
EGR1	7.25481e-28	0.885544	0.342	0.246	2.65533e-23
KCNK6	7.55175e-28	-0.544537	0.283	0.394	2.76402e-23
RAP1GAP2	1.31124e-27	-0.299829	0.769	0.832	4.79926e-23
ANXA2R	1.37632e-27	1.29874	0.102	0.044	5.03748e-23
RPL23A	1.51352e-27	0.137572	0.988	0.979	5.53963e-23
PHYKPL	1.68844e-27	-0.444786	0.432	0.54	6.17986e-23
MYO1E	1.72974e-27	-0.62509	0.322	0.426	6.33102e-23
SCAPER	1.87272e-27	-0.551669	0.384	0.486	6.85434e-23
WSB1	1.89676e-27	-0.284687	0.827	0.877	6.94233e-23
CAMK2G	1.98268e-27	-0.512451	0.288	0.401	7.2568e-23
RPL6	2.22976e-27	0.118604	0.995	0.99	8.16113e-23
AC119396.1	2.43735e-27	-0.745324	0.163	0.258	8.92095e-23
IFRD1	2.5025e-27	0.307208	0.662	0.569	9.15939e-23
DDX17	2.85194e-27	-0.246306	0.852	0.889	1.04384e-22
PHIP	4.39769e-27	-0.31561	0.754	0.819	1.6096e-22
ATP5ME	5.12148e-27	0.229367	0.873	0.861	1.87451e-22
WNK1	5.95426e-27	-0.263677	0.811	0.864	2.17932e-22
RBM3	6.19208e-27	0.290747	0.804	0.761	2.26636e-22
AC027644.3	9.63845e-27	0.764668	0.254	0.168	3.52777e-22
SLC2A6	9.79946e-27	-0.533917	0.242	0.351	3.5867e-22
RPS6KA3	1.05812e-26	-0.342806	0.687	0.76	3.87284e-22
PARP8	1.06364e-26	-0.262014	0.833	0.877	3.89301e-22
SNHG8	1.09235e-26	0.504113	0.496	0.412	3.99809e-22
NCKAP1L	1.30129e-26	-0.287812	0.761	0.814	4.76285e-22
TCF7L2	1.32464e-26	-0.546184	0.484	0.573	4.84831e-22
QKI	1.5946e-26	-0.223628	0.979	0.975	5.83639e-22
CYTIP	2.1141e-26	-0.380056	0.672	0.749	7.73782e-22
GNG5	2.33271e-26	0.186962	0.944	0.928	8.53794e-22
DENND5A	2.38049e-26	-0.322065	0.768	0.809	8.71282e-22
GAA	2.7712e-26	0.445295	0.558	0.479	1.01429e-21
PRICKLE1	3.48208e-26	0.711282	0.179	0.102	1.27448e-21
HSP90AA1	3.51007e-26	-0.214008	0.893	0.924	1.28472e-21
MOB1B	3.54465e-26	-0.520838	0.344	0.445	1.29738e-21
PTPRE	4.11722e-26	-0.229644	0.931	0.942	1.50694e-21
HNRNPDL	4.62647e-26	0.36468	0.737	0.688	1.69333e-21
SCAF11	4.65992e-26	-0.259043	0.808	0.853	1.70558e-21
ATF7IP	4.77086e-26	-0.403642	0.598	0.68	1.74618e-21
NIN	4.82053e-26	-0.261276	0.748	0.81	1.76436e-21
KMT5B	5.16529e-26	-0.471812	0.4	0.508	1.89055e-21
FAM13A	5.62479e-26	0.492565	0.503	0.407	2.05873e-21
DTNBP1	6.14814e-26	-0.502335	0.378	0.481	2.25028e-21
USP3	6.46179e-26	-0.18124	0.959	0.967	2.36508e-21
CCM2	6.5548e-26	-0.384002	0.564	0.654	2.39912e-21
CDC42SE2	6.7178e-26	-0.261327	0.81	0.851	2.45878e-21
WDR11	8.59912e-26	-0.469227	0.338	0.449	3.14736e-21
GPRIN3	9.11955e-26	-0.777004	0.179	0.271	3.33785e-21
CSTA	1.03096e-25	0.18581	0.945	0.936	3.77343e-21
CDC42EP3	1.04482e-25	-0.365765	0.669	0.76	3.82416e-21
TSPYL2	1.24651e-25	0.967149	0.207	0.131	4.56236e-21
LINC01504	1.31088e-25	-0.637125	0.206	0.306	4.79795e-21
RPRD2	1.59302e-25	-0.472253	0.371	0.477	5.8306e-21
RIN2	1.65287e-25	0.325322	0.721	0.647	6.04967e-21
NCOR1	1.81167e-25	-0.243561	0.788	0.843	6.63089e-21
SNX5	2.04687e-25	-0.499726	0.283	0.393	7.49176e-21
SLC7A6	2.25991e-25	-0.647864	0.206	0.304	8.27151e-21
CCNY	2.29217e-25	-0.215641	0.917	0.936	8.38957e-21
KAT6A	2.38077e-25	-0.334869	0.623	0.705	8.71386e-21
ARHGAP17	2.70984e-25	-0.419915	0.502	0.589	9.91829e-21
SORT1	3.46066e-25	-0.408616	0.456	0.565	1.26664e-20
ARPC1B	3.48699e-25	0.123837	0.99	0.992	1.27627e-20
SEPTIN9	3.80444e-25	-0.296897	0.71	0.774	1.39246e-20
ERBIN	3.95372e-25	-0.26184	0.814	0.851	1.4471e-20
AC091271.1	4.12782e-25	1.05728	0.18	0.109	1.51083e-20
PLEKHG2	5.0457e-25	0.318797	0.503	0.388	1.84678e-20
C12orf57	6.98688e-25	0.626513	0.463	0.381	2.55727e-20
RAF1	7.88835e-25	-0.322897	0.629	0.716	2.88721e-20
RBMS1	7.98591e-25	-0.27218	0.779	0.839	2.92292e-20
SLC12A7	8.09947e-25	-0.623694	0.175	0.27	2.96449e-20
ABR	8.42793e-25	-0.295367	0.71	0.771	3.08471e-20
NR3C1	9.95411e-25	-0.272536	0.787	0.834	3.6433e-20
FFAR2	1.01434e-24	-0.833584	0.135	0.22	3.7126e-20
ARHGEF40	1.10167e-24	0.543597	0.444	0.36	4.03223e-20
AL133453.1	1.13316e-24	0.705606	0.191	0.114	4.14749e-20
ARHGAP24	1.33419e-24	0.312105	0.901	0.846	4.88325e-20
PIWIL4	1.37646e-24	-0.75005	0.142	0.229	5.03797e-20
MXD1	1.49326e-24	-0.470225	0.701	0.749	5.46547e-20
KDM2B	1.57959e-24	-0.514903	0.312	0.417	5.78148e-20
SOD2	1.59851e-24	0.223471	0.889	0.849	5.8507e-20
ETV6	1.95721e-24	-0.23106	0.925	0.934	7.16358e-20
CELF1	2.10038e-24	-0.262827	0.819	0.857	7.6876e-20
SARAF	2.11746e-24	0.251339	0.865	0.828	7.75011e-20
MYOSLID	2.12195e-24	0.828273	0.212	0.135	7.76655e-20
ZNF429	2.15145e-24	1.0591	0.184	0.112	7.87451e-20
N4BP1	2.17326e-24	-0.415304	0.393	0.498	7.95435e-20
RUFY3	2.17509e-24	-0.468486	0.414	0.509	7.96106e-20
NOD2	2.77606e-24	-0.468322	0.281	0.39	1.01606e-19
TGFBR1	2.78663e-24	-0.528909	0.246	0.349	1.01994e-19
TMEM258	2.80686e-24	0.264531	0.785	0.75	1.02734e-19
CRTC3	2.82937e-24	-0.387839	0.453	0.556	1.03558e-19
SRGN	2.87014e-24	-0.157815	0.999	0.998	1.0505e-19
ZNF148	2.87689e-24	-0.270056	0.685	0.76	1.05297e-19
FLI1	3.03981e-24	-0.271842	0.8	0.85	1.1126e-19
FNDC3A	3.10535e-24	-0.366248	0.622	0.702	1.13659e-19
UBE2S	3.19738e-24	0.596513	0.402	0.32	1.17027e-19
ST3GAL6	3.88221e-24	-0.513066	0.319	0.418	1.42093e-19
HSPA6	4.7284e-24	-0.764234	0.182	0.272	1.73064e-19
GADD45G	6.1454e-24	1.31608	0.105	0.05	2.24928e-19
AFF3	7.73352e-24	-1.32076	0.085	0.156	2.83055e-19
DISC1	7.92211e-24	-0.288939	0.772	0.823	2.89957e-19
HECTD1	8.23213e-24	-0.350345	0.549	0.641	3.01304e-19
PNN	8.51843e-24	-0.411703	0.527	0.608	3.11783e-19
SPINT2	8.53928e-24	-0.429425	0.309	0.417	3.12546e-19
RNASE1	8.76082e-24	1.43388	0.165	0.099	3.20655e-19
LARP1	9.35884e-24	-0.398604	0.45	0.553	3.42543e-19
CLOCK	1.20006e-23	-0.624101	0.206	0.299	4.39235e-19
TNRC18	1.27056e-23	-0.297227	0.706	0.765	4.65038e-19
PPP6R3	1.50328e-23	-0.279776	0.741	0.793	5.50214e-19
ATP2B1	1.65268e-23	-0.30232	0.826	0.868	6.04897e-19
WDR49	1.65563e-23	0.71756	0.209	0.131	6.05979e-19
COMMD6	1.91914e-23	0.208284	0.916	0.901	7.02423e-19
PLAAT4	2.26984e-23	-0.527691	0.224	0.322	8.30783e-19
CRLF3	2.3558e-23	-0.354122	0.548	0.641	8.62247e-19
GPBP1	2.41756e-23	-0.310409	0.603	0.682	8.84851e-19
PPP1R12A	2.82252e-23	-0.216341	0.852	0.884	1.03307e-18
DYSF	2.83074e-23	0.309555	0.581	0.474	1.03608e-18
MAFF	2.83543e-23	0.4906	0.346	0.25	1.0378e-18
RAP1A	2.95631e-23	-0.222567	0.855	0.893	1.08204e-18
CAP1	3.00078e-23	-0.203615	0.913	0.939	1.09832e-18
CYB5D2	3.14056e-23	0.715332	0.203	0.128	1.14948e-18
MAP3K14	3.27019e-23	-0.514709	0.261	0.36	1.19692e-18
ARL6IP4	3.44089e-23	0.244398	0.818	0.787	1.2594e-18
LCP1	3.96153e-23	-0.149829	0.987	0.99	1.44996e-18
ENSA	4.06564e-23	0.330245	0.72	0.675	1.48807e-18
MAPK14	4.54868e-23	-0.250356	0.79	0.843	1.66486e-18
CLEC4D	4.76863e-23	0.606622	0.267	0.184	1.74537e-18
BACH1	5.14268e-23	-0.226227	0.921	0.942	1.88227e-18
ARHGEF18	6.43064e-23	-0.353726	0.446	0.553	2.35368e-18
NAGK	6.6923e-23	-0.312596	0.701	0.777	2.44945e-18
NBPF12	6.94257e-23	-0.623847	0.123	0.205	2.54105e-18
RASA3	7.45712e-23	-0.449022	0.383	0.478	2.72938e-18
ARPC5	7.57653e-23	0.13649	0.96	0.951	2.77309e-18
VAV3	8.13596e-23	-0.28579	0.722	0.784	2.97784e-18
LIMD1	8.26994e-23	-0.490457	0.287	0.388	3.02688e-18
CXorf40A	9.03569e-23	1.16102	0.106	0.053	3.30715e-18
TCOF1	9.30583e-23	-0.582537	0.233	0.328	3.40603e-18
DEF6	9.56716e-23	-0.40377	0.324	0.433	3.50168e-18
APC	9.86219e-23	-0.355038	0.511	0.608	3.60966e-18
NCF1	1.03014e-22	0.227121	0.947	0.925	3.77041e-18
UVRAG	1.03406e-22	-0.277824	0.77	0.812	3.78476e-18
NKTR	1.13035e-22	-0.379359	0.49	0.583	4.1372e-18
ARID1A	1.13902e-22	-0.279554	0.725	0.791	4.16892e-18
DDX3X	1.18336e-22	0.269087	0.854	0.832	4.3312e-18
UBE2E1	1.27418e-22	-0.326834	0.642	0.714	4.66362e-18
FAM49B	1.63852e-22	-0.168342	0.963	0.971	5.99713e-18
CREG1	1.68855e-22	0.322974	0.649	0.589	6.18026e-18
GRK3	1.70787e-22	-0.234388	0.894	0.917	6.25096e-18
ADAM10	1.76547e-22	-0.232519	0.827	0.879	6.4618e-18
C15orf39	1.92248e-22	-0.433781	0.275	0.378	7.03647e-18
KDM7A	2.2091e-22	-0.284422	0.73	0.794	8.08553e-18
TMEM104	2.50169e-22	-0.727049	0.137	0.219	9.15643e-18
PCGF5	2.96789e-22	-0.491527	0.282	0.38	1.08628e-17
DLEU1	3.17875e-22	0.96971	0.475	0.421	1.16345e-17
H2AFJ	3.22078e-22	0.365436	0.654	0.597	1.17884e-17
RNF166	3.47689e-22	0.378614	0.576	0.511	1.27257e-17
CD55	3.49302e-22	-0.230302	0.893	0.924	1.27848e-17
UBXN1	3.55521e-22	0.294149	0.728	0.682	1.30124e-17
LRRC75A	4.00397e-22	1.11214	0.107	0.053	1.46549e-17
TMOD2	4.07525e-22	-0.573949	0.212	0.304	1.49158e-17
LPGAT1	4.09642e-22	-0.28721	0.692	0.769	1.49933e-17
DBI	4.48562e-22	0.24619	0.829	0.815	1.64178e-17
RAP1GDS1	4.49219e-22	-0.378866	0.514	0.599	1.64419e-17
GUK1	4.61423e-22	0.243622	0.797	0.761	1.68886e-17
RUBCNL	4.64461e-22	-1.13049	0.061	0.122	1.69997e-17
ATP5MD	4.92707e-22	0.231632	0.811	0.786	1.80336e-17
SUSD3	5.38829e-22	-1.08161	0.049	0.106	1.97217e-17
WWOX	6.0693e-22	-0.555908	0.346	0.442	2.22142e-17
ALDOA	6.4365e-22	0.636254	0.283	0.202	2.35582e-17
PTMA	6.56423e-22	0.122084	0.997	0.994	2.40257e-17
ANKH	7.71065e-22	-1.03891	0.063	0.125	2.82218e-17
MBOAT1	7.7444e-22	-0.415528	0.387	0.486	2.83453e-17
AC040970.1	8.01411e-22	0.829044	0.18	0.111	2.93324e-17
KIF9	9.13355e-22	1.08956	0.129	0.071	3.34297e-17
NAP1L1	9.18364e-22	-0.261764	0.738	0.8	3.36131e-17
THBS1	9.25738e-22	2.98306	0.133	0.078	3.38829e-17
CAPZB	9.75792e-22	-0.191451	0.906	0.924	3.5715e-17
ARIH1	1.07783e-21	0.218266	0.904	0.875	3.94496e-17
CD36	1.11304e-21	-0.301072	0.923	0.941	4.07384e-17
SRSF4	1.15669e-21	-0.283398	0.655	0.728	4.23362e-17
CD86	1.28207e-21	-0.346975	0.592	0.668	4.69251e-17
IQGAP1	1.29282e-21	0.149712	0.97	0.968	4.73184e-17
MYO9B	1.31566e-21	-0.241033	0.862	0.883	4.81544e-17
GLMP	1.33408e-21	0.704497	0.243	0.166	4.88285e-17
TMEM87A	1.39207e-21	-0.467948	0.39	0.479	5.09511e-17
ATP5MC2	1.39241e-21	0.145878	0.96	0.956	5.09636e-17
PRKCD	1.65998e-21	-0.312067	0.568	0.659	6.0757e-17
KDM3B	1.76411e-21	-0.325949	0.534	0.624	6.45681e-17
PET100	1.79451e-21	0.266589	0.766	0.736	6.56809e-17
MFSD14C	1.92997e-21	-0.362524	0.482	0.573	7.06387e-17
RPS6KA2	2.01274e-21	0.665517	0.303	0.223	7.36684e-17
SPN	2.17878e-21	-0.473142	0.273	0.37	7.97456e-17
ASH1L	2.27809e-21	-0.228636	0.837	0.863	8.33803e-17
CEPT1	2.47338e-21	-0.38265	0.388	0.489	9.05281e-17
WDFY1	2.94708e-21	-0.394765	0.419	0.514	1.07866e-16
LRMP	2.98738e-21	-0.417064	0.45	0.544	1.09341e-16
LAMTOR4	3.29478e-21	0.139683	0.955	0.951	1.20592e-16
ROGDI	3.7508e-21	0.464617	0.442	0.357	1.37283e-16
ANKRD44	4.83651e-21	-0.198549	0.936	0.947	1.77021e-16
RFLNB	4.96743e-21	-0.458509	0.3	0.403	1.81813e-16
ADCY7	5.73573e-21	-0.300591	0.532	0.627	2.09933e-16
SPATA5L1	5.84676e-21	-0.818662	0.105	0.176	2.13997e-16
TBC1D2	5.92639e-21	-0.409748	0.397	0.489	2.16912e-16
MVP	6.41161e-21	-0.341546	0.52	0.609	2.34671e-16
AKT3	7.01063e-21	-0.650615	0.229	0.314	2.56596e-16
TGFBI	7.5231e-21	-0.25101	0.711	0.79	2.75353e-16
PPT1	8.05835e-21	0.268861	0.784	0.744	2.94944e-16
PLA2G6	8.33213e-21	0.747129	0.215	0.143	3.04964e-16
HK2	8.40828e-21	-0.471963	0.419	0.502	3.07752e-16
TBC1D16	9.17103e-21	0.960613	0.125	0.068	3.35669e-16
TPRG1	9.28599e-21	-1.10502	0.07	0.131	3.39877e-16
BLVRB	9.97521e-21	0.190876	0.908	0.907	3.65102e-16
PIK3R1	1.02447e-20	-0.416683	0.429	0.515	3.74966e-16
NDUFA7	1.13369e-20	0.410611	0.514	0.446	4.1494e-16
KLHL20	1.19685e-20	-0.610433	0.177	0.26	4.38059e-16
SLC11A1	1.24132e-20	0.269106	0.908	0.886	4.54335e-16
SWAP70	1.3068e-20	-0.414787	0.356	0.455	4.78302e-16
MAP3K12	1.37903e-20	0.758057	0.163	0.098	5.0474e-16
GPATCH8	1.44829e-20	-0.290795	0.644	0.714	5.30089e-16
SELPLG	1.45965e-20	0.402814	0.593	0.531	5.34246e-16
ST6GAL1	1.49808e-20	-0.498432	0.405	0.489	5.48313e-16
HIST1H1D	1.57731e-20	0.440838	0.338	0.25	5.77312e-16
EP300	1.59881e-20	-0.267407	0.725	0.778	5.85181e-16
MON2	1.62402e-20	-0.299852	0.605	0.683	5.94407e-16
GLT1D1	1.63583e-20	-0.24886	0.705	0.781	5.98732e-16
GLRX	1.71785e-20	0.181916	0.903	0.889	6.28749e-16
SFMBT1	1.79712e-20	-1.13367	0.055	0.112	6.57763e-16
GBP1	1.81001e-20	-0.681376	0.099	0.169	6.62483e-16
PJA2	1.87339e-20	-0.335913	0.573	0.66	6.85681e-16
EEF1G	1.89147e-20	0.132311	0.963	0.955	6.92297e-16
KDM2A	1.8982e-20	-0.214273	0.915	0.933	6.9476e-16
MCEMP1	1.94348e-20	0.42172	0.445	0.358	7.11333e-16
PLXNC1	2.04806e-20	-0.273337	0.73	0.792	7.4961e-16
C1orf56	2.21873e-20	0.805058	0.167	0.103	8.12076e-16
CLEC2B	2.38805e-20	-0.448963	0.525	0.601	8.74049e-16
METRNL	2.43618e-20	0.354299	0.603	0.541	8.91667e-16
MAP3K8	2.43996e-20	0.175934	0.677	0.577	8.9305e-16
NOL4L	2.4515e-20	-0.95865	0.074	0.136	8.97273e-16
LIPA	2.68153e-20	0.517526	0.454	0.382	9.81468e-16
MS4A6A	3.10641e-20	0.180635	0.945	0.935	1.13698e-15
TENT2	3.11275e-20	-0.265782	0.708	0.783	1.1393e-15
EIF1	3.12356e-20	0.0917432	0.999	0.998	1.14325e-15
IL1RAP	3.16925e-20	0.646485	0.351	0.271	1.15998e-15
TSTD1	3.29675e-20	0.855282	0.135	0.077	1.20664e-15
BRCA2	3.37801e-20	1.06083	0.102	0.052	1.23639e-15
IQGAP2	3.63979e-20	0.202025	0.889	0.849	1.3322e-15
NUP50-DT	3.65045e-20	-0.528008	0.255	0.343	1.3361e-15
AP1S2	3.73721e-20	-0.254635	0.924	0.933	1.36786e-15
SIPA1L3	3.88596e-20	-0.406407	0.441	0.525	1.4223e-15
RPL14	4.02911e-20	0.112511	0.987	0.984	1.47469e-15
ATP6V0E1	4.30194e-20	0.118498	0.954	0.947	1.57455e-15
PPBP	4.40819e-20	-1.48304	0.072	0.133	1.61344e-15
UQCR10	4.5812e-20	0.200084	0.866	0.847	1.67676e-15
ATP5PD	4.8696e-20	0.240339	0.798	0.765	1.78232e-15
DHRS4	4.90689e-20	0.751742	0.233	0.163	1.79597e-15
PIK3AP1	5.00731e-20	-0.275981	0.693	0.758	1.83273e-15
FAM135A	5.10961e-20	-0.433397	0.254	0.345	1.87017e-15
FAM13B	5.16577e-20	-0.345877	0.493	0.58	1.89073e-15
SMURF2	5.77742e-20	-0.354617	0.444	0.54	2.11459e-15
DPEP2	5.80182e-20	-0.436225	0.368	0.462	2.12353e-15
SLC46A2	6.56662e-20	-0.616702	0.173	0.254	2.40345e-15
MICAL2	7.48782e-20	-0.257745	0.664	0.744	2.74062e-15
BID	8.20994e-20	-0.259664	0.717	0.78	3.00492e-15
AC025171.2	8.40949e-20	0.612432	0.236	0.161	3.07796e-15
MACF1	8.58198e-20	-0.277208	0.741	0.791	3.14109e-15
UBE2W	8.60797e-20	-0.265065	0.69	0.754	3.1506e-15
ZMYM2	1.02457e-19	-0.288376	0.717	0.77	3.75003e-15
KBTBD2	1.03147e-19	-0.436304	0.374	0.463	3.77527e-15
RPS2	1.07056e-19	0.112909	0.995	0.99	3.91834e-15
SLC39A11	1.07862e-19	-0.307121	0.696	0.75	3.94785e-15
NCKAP5L	1.17114e-19	-0.455556	0.302	0.393	4.28651e-15
GSK3B	1.17369e-19	-0.236595	0.743	0.804	4.29584e-15
NBPF26	1.23995e-19	-0.610588	0.144	0.221	4.53833e-15
CBWD2	1.31471e-19	-0.603841	0.177	0.259	4.81196e-15
COA1	1.39512e-19	-0.4026	0.378	0.468	5.10627e-15
SBF2	1.45337e-19	-0.203857	0.92	0.934	5.3195e-15
CRYBG1	1.47561e-19	-0.279969	0.536	0.63	5.40087e-15
FAM168A	1.53959e-19	-0.367147	0.5	0.586	5.63506e-15
DUSP2	1.55944e-19	-0.713615	0.128	0.202	5.70769e-15
CORO1A	1.56591e-19	-0.165062	0.953	0.965	5.73138e-15
GPX4	1.76845e-19	0.200476	0.899	0.901	6.47269e-15
BABAM2	1.77693e-19	-0.286414	0.664	0.729	6.50375e-15
U2AF1	1.78063e-19	-0.752039	0.052	0.107	6.51728e-15
SND1	1.84958e-19	-0.23589	0.748	0.8	6.76963e-15
RIPOR2	1.97654e-19	-0.175376	0.949	0.963	7.23432e-15
AIG1	2.00476e-19	-0.979442	0.062	0.119	7.33764e-15
H3F3B	2.03071e-19	0.114586	0.992	0.99	7.43259e-15
EEPD1	2.14307e-19	-0.519031	0.338	0.418	7.84385e-15
AC025171.1	2.3465e-19	0.878669	0.154	0.094	8.58844e-15
GIMAP4	2.34698e-19	-0.307723	0.69	0.759	8.59019e-15
MGST1	2.41608e-19	0.28952	0.68	0.632	8.84309e-15
MICU1	2.45954e-19	-0.284167	0.782	0.838	9.00215e-15
AC023509.3	2.49509e-19	1.0353	0.109	0.058	9.13228e-15
EIF4A3	2.53251e-19	0.331394	0.539	0.462	9.26925e-15
SUSD1	2.55691e-19	-0.337449	0.543	0.628	9.35855e-15
RAB12	2.57676e-19	-0.42325	0.335	0.427	9.43118e-15
GASK1B	2.58503e-19	0.374959	0.61	0.56	9.46147e-15
AC005632.3	2.78112e-19	-0.461934	0.19	0.277	1.01792e-14
AGPAT3	3.01357e-19	-0.275209	0.61	0.689	1.103e-14
CSGALNACT1	3.15584e-19	0.675711	0.32	0.241	1.15507e-14
ATR	3.236e-19	-0.415163	0.356	0.445	1.18441e-14
PDIA3	3.51206e-19	-0.322061	0.73	0.769	1.28545e-14
SHPRH	3.55335e-19	-0.526988	0.232	0.317	1.30056e-14
RAB39A	3.74003e-19	-0.921257	0.063	0.121	1.36889e-14
HIPK1	4.12031e-19	0.421557	0.632	0.579	1.50807e-14
TBC1D2B	4.66505e-19	-0.420542	0.276	0.37	1.70745e-14
POGZ	4.71445e-19	-0.417058	0.361	0.45	1.72554e-14
PPM1D	4.72024e-19	-0.447266	0.321	0.412	1.72766e-14
VWA8	4.77761e-19	-0.451425	0.27	0.359	1.74865e-14
RHOT1	5.39714e-19	-0.298879	0.543	0.625	1.97541e-14
CNOT6L	5.83738e-19	-0.384277	0.404	0.497	2.13654e-14
SELL	5.9375e-19	0.387626	0.704	0.668	2.17318e-14
VASH1	6.09022e-19	-0.711898	0.097	0.164	2.22908e-14
GMFG	6.37704e-19	0.127167	0.977	0.976	2.33406e-14
PYGL	6.87212e-19	-0.336453	0.594	0.678	2.51527e-14
SLTM	7.22704e-19	-0.225377	0.713	0.779	2.64517e-14
ROMO1	7.44912e-19	0.347358	0.556	0.489	2.72645e-14
PEA15	7.56518e-19	-0.490827	0.214	0.301	2.76893e-14
DCAF5	7.82211e-19	-0.347484	0.413	0.504	2.86297e-14
LSM14A	7.85479e-19	-0.294912	0.625	0.698	2.87493e-14
MT-ND2	7.98712e-19	-0.104233	0.999	0.999	2.92337e-14
ARRDC3	8.36738e-19	0.509292	0.399	0.325	3.06254e-14
COX5B	8.85427e-19	0.169246	0.914	0.907	3.24075e-14
PTP4A2	9.79515e-19	-0.189619	0.864	0.903	3.58512e-14
TTYH2	1.09873e-18	-0.598302	0.154	0.231	4.02147e-14
STMP1	1.14819e-18	0.264094	0.702	0.658	4.20249e-14
CREBBP	1.18249e-18	-0.197489	0.799	0.841	4.32802e-14
CAMK2D	1.20769e-18	-0.418194	0.514	0.588	4.42028e-14
GNA12	1.30422e-18	-0.47089	0.311	0.396	4.77359e-14
STK10	1.38441e-18	-0.20803	0.907	0.921	5.06706e-14
HEATR5A	1.38908e-18	-0.432592	0.349	0.439	5.08418e-14
COP1	1.38924e-18	-0.152647	0.954	0.963	5.08476e-14
C2CD2	1.43854e-18	-0.711108	0.101	0.167	5.26521e-14
NUDT16	1.47081e-18	0.46433	0.522	0.463	5.38332e-14
PPP3R1	1.55691e-18	-0.313479	0.764	0.794	5.69846e-14
SETDB2	1.68934e-18	-0.61133	0.13	0.202	6.18315e-14
TMEM219	1.70849e-18	0.25239	0.745	0.703	6.25325e-14
UBASH3B	1.85029e-18	-0.487048	0.33	0.413	6.77225e-14
KLF12	1.91464e-18	-1.28791	0.059	0.112	7.00777e-14
BHLHE40-AS1	2.00988e-18	0.846939	0.149	0.092	7.35637e-14
SNHG7	2.02937e-18	0.534803	0.404	0.335	7.4277e-14
RCOR1	2.03101e-18	-0.253877	0.811	0.846	7.43369e-14
HERC3	2.06698e-18	-0.320986	0.466	0.558	7.56536e-14
OST4	2.10013e-18	0.171227	0.917	0.91	7.68669e-14
SCFD2	2.2355e-18	-0.464685	0.291	0.376	8.18216e-14
SNRPN	2.23603e-18	-0.644699	0.08	0.142	8.18411e-14
NRDC	2.44732e-18	-0.291697	0.573	0.653	8.95743e-14
PXN	2.45652e-18	-0.352068	0.426	0.525	8.99109e-14
UPF2	2.694e-18	-0.340978	0.474	0.563	9.86031e-14
ZC2HC1A	2.7296e-18	-0.702742	0.122	0.192	9.99059e-14
RNF19B	2.76521e-18	-0.560008	0.319	0.401	1.01209e-13
RCC2	3.45481e-18	-0.43896	0.35	0.435	1.26449e-13
RFTN1	3.61679e-18	-0.468613	0.248	0.334	1.32378e-13
ASGR1	3.62379e-18	0.209408	0.757	0.703	1.32634e-13
COX7C	3.69759e-18	0.145735	0.952	0.95	1.35335e-13
SIPA1L1	3.74091e-18	0.283099	0.918	0.907	1.36921e-13
CSF3R	3.84031e-18	-0.188	0.933	0.954	1.40559e-13
BCLAF3	3.92512e-18	-0.645617	0.096	0.16	1.43663e-13
MT-ND1	4.15548e-18	-0.081	1	0.999	1.52095e-13
CBX3	4.25928e-18	0.314145	0.647	0.592	1.55894e-13
CSF2RB	4.27573e-18	-0.472272	0.252	0.342	1.56496e-13
ARAP1	4.65208e-18	-0.292051	0.647	0.715	1.70271e-13
GPAT3	4.79616e-18	-0.461935	0.247	0.332	1.75544e-13
CACNA2D3	4.94262e-18	-0.456629	0.207	0.289	1.80905e-13
OTUD4	5.04147e-18	-0.500368	0.225	0.308	1.84523e-13
NAT9	5.14864e-18	-0.803096	0.071	0.128	1.88445e-13
CRISPLD2	5.1501e-18	0.404963	0.487	0.41	1.88499e-13
TFCP2	5.1667e-18	-0.284542	0.583	0.656	1.89106e-13
DSC2	5.2785e-18	0.601813	0.169	0.107	1.93198e-13
PPP1R21	5.38596e-18	-0.319472	0.483	0.57	1.97131e-13
UTP3	5.67346e-18	-0.484865	0.18	0.259	2.07654e-13
ACPP	5.78816e-18	-0.463719	0.291	0.376	2.11852e-13
FBXO34	5.78925e-18	0.334597	0.666	0.606	2.11892e-13
STK4	5.97052e-18	-0.206247	0.811	0.863	2.18527e-13
FAR2	6.41367e-18	0.352124	0.469	0.382	2.34747e-13
CDC42	6.62942e-18	0.15052	0.957	0.951	2.42643e-13
AGTRAP	6.73173e-18	0.165043	0.873	0.851	2.46388e-13
ADAM17	7.27841e-18	0.308203	0.737	0.673	2.66397e-13
SUSD6	7.83567e-18	-0.291548	0.693	0.741	2.86793e-13
DAPP1	7.97237e-18	-0.307548	0.533	0.611	2.91797e-13
TTF2	8.817e-18	-0.66802	0.104	0.169	3.22711e-13
VPS8	9.34535e-18	-0.261561	0.657	0.729	3.42049e-13
PAPOLG	9.75659e-18	-0.562671	0.144	0.217	3.57101e-13
TRANK1	1.06985e-17	-0.687003	0.16	0.233	3.91576e-13
DDX6	1.14244e-17	-0.333394	0.456	0.546	4.18144e-13
AGO4	1.16636e-17	-0.23722	0.75	0.808	4.26898e-13
C4orf48	1.16639e-17	0.20479	0.809	0.782	4.26911e-13
TMC8	1.20407e-17	-0.470753	0.215	0.302	4.40701e-13
FOSL2	1.24085e-17	-0.31206	0.594	0.662	4.54164e-13
ZNF718	1.24678e-17	-0.770489	0.096	0.159	4.56333e-13
YWHAB	1.26454e-17	-0.178821	0.93	0.948	4.62835e-13
PRR14L	1.27764e-17	-0.349705	0.415	0.498	4.6763e-13
TASOR2	1.29133e-17	-0.320359	0.403	0.491	4.72641e-13
MTHFS	1.312e-17	-0.469059	0.297	0.383	4.80207e-13
SNRPD2	1.32514e-17	0.325113	0.655	0.61	4.85013e-13
DNAJB14	1.3732e-17	-0.36834	0.402	0.492	5.02603e-13
FCHSD2	1.40277e-17	-0.264058	0.798	0.832	5.13427e-13
RUSC2	1.40335e-17	-0.44125	0.264	0.348	5.13639e-13
CWC22	1.42204e-17	-0.461179	0.177	0.257	5.20482e-13
PPCDC	1.46095e-17	-0.575672	0.19	0.269	5.34724e-13
ACADVL	1.50568e-17	0.430773	0.504	0.443	5.51093e-13
ADD1	1.53538e-17	-0.294918	0.58	0.657	5.61964e-13
ARMC8	1.53806e-17	-0.308837	0.38	0.472	5.62944e-13
ANGPT1	1.5382e-17	0.751645	0.139	0.084	5.62998e-13
ZNF592	1.7137e-17	-0.376313	0.344	0.435	6.27231e-13
CEP192	1.7697e-17	-0.394767	0.372	0.452	6.47729e-13
CSF2RA	1.78562e-17	-0.322074	0.681	0.736	6.53553e-13
CPEB3	1.87533e-17	-0.373324	0.437	0.522	6.86389e-13
ZNF703	2.00105e-17	-0.709333	0.087	0.149	7.32405e-13
GCH1	2.01901e-17	-0.388122	0.485	0.564	7.38978e-13
CCDC12	2.05236e-17	-0.293631	0.506	0.601	7.51184e-13
AFTPH	2.18743e-17	-0.27702	0.647	0.72	8.00622e-13
OXR1	2.2084e-17	-0.320416	0.557	0.63	8.08297e-13
NSD1	2.32376e-17	-0.258307	0.66	0.729	8.50519e-13
COPA	2.3612e-17	-0.251709	0.629	0.708	8.64223e-13
BAZ1A	2.4156e-17	-0.239372	0.783	0.831	8.84135e-13
ATP6V1F	2.51415e-17	0.219303	0.797	0.781	9.20204e-13
TEDC1	2.65655e-17	0.955518	0.143	0.089	9.72322e-13
UQCRB	2.70279e-17	0.141151	0.943	0.943	9.89248e-13
BRI3	2.72888e-17	0.0977486	0.984	0.989	9.98797e-13
SMPDL3B	2.86995e-17	0.916195	0.102	0.055	1.05043e-12
LRCH1	2.87793e-17	-0.343848	0.386	0.474	1.05335e-12
HIP1	3.02407e-17	-0.456552	0.359	0.44	1.10684e-12
MAML1	3.05239e-17	-0.439327	0.254	0.338	1.1172e-12
GOLPH3L	3.12021e-17	-0.809057	0.09	0.151	1.14203e-12
ANKFY1	3.29735e-17	-0.325166	0.388	0.479	1.20686e-12
CPEB4	3.42714e-17	-0.288485	0.577	0.654	1.25437e-12
PDLIM5	3.62823e-17	-0.278707	0.578	0.659	1.32797e-12
PILRA	3.92134e-17	-0.225591	0.805	0.84	1.43525e-12
TMEM106A	3.96019e-17	-0.4775	0.165	0.242	1.44947e-12
ZFYVE16	4.00017e-17	-0.333277	0.438	0.528	1.4641e-12
GNB1	4.0854e-17	-0.163578	0.882	0.908	1.4953e-12
CCDC18-AS1	4.10868e-17	-0.505855	0.247	0.328	1.50382e-12
MAP7D1	4.15199e-17	-0.335373	0.447	0.537	1.51967e-12
GMDS	4.18655e-17	-0.309893	0.491	0.57	1.53232e-12
LINC01506	4.19639e-17	0.985783	0.131	0.078	1.53592e-12
LST1	4.28973e-17	0.137712	0.99	0.99	1.57008e-12
RERE	4.34138e-17	-0.27502	0.659	0.721	1.58899e-12
ST3GAL4	4.41947e-17	-0.880098	0.08	0.137	1.61757e-12
RBM14	4.55766e-17	0.583121	0.321	0.255	1.66815e-12
HLA-F	4.70707e-17	0.275399	0.7	0.661	1.72284e-12
PUM2	4.86831e-17	-0.219768	0.735	0.785	1.78185e-12
PLAGL2	4.87266e-17	-0.448925	0.198	0.28	1.78344e-12
PLEKHM2	4.96565e-17	-0.353492	0.481	0.557	1.81748e-12
MAP4	5.14754e-17	-0.349086	0.484	0.566	1.88405e-12
BAZ1B	5.65352e-17	-0.338288	0.338	0.43	2.06925e-12
LONRF1	5.82102e-17	-0.54131	0.238	0.316	2.13055e-12
ARRB1	5.84478e-17	-0.239492	0.718	0.777	2.13925e-12
ABI3	5.9143e-17	-0.495227	0.216	0.297	2.16469e-12
IFI44	6.05042e-17	0.515887	0.277	0.206	2.21452e-12
FAF1	6.19085e-17	-0.250752	0.681	0.751	2.26591e-12
DPH3	6.24108e-17	0.548116	0.355	0.287	2.2843e-12
RNF19A	6.63965e-17	-0.328052	0.472	0.548	2.43018e-12
CCDC144A	6.6984e-17	0.977295	0.13	0.079	2.45168e-12
NUP160	6.79867e-17	-0.49389	0.203	0.283	2.48838e-12
OSBPL8	6.98279e-17	-0.227866	0.934	0.942	2.55577e-12
TNFAIP3	7.42576e-17	0.692056	0.494	0.407	2.7179e-12
EPC1	7.80039e-17	-0.297831	0.61	0.675	2.85502e-12
UBA3	8.20906e-17	-0.341722	0.409	0.495	3.0046e-12
MALT1	8.22247e-17	-0.376878	0.455	0.53	3.00951e-12
RBM25	8.22782e-17	-0.255449	0.662	0.728	3.01147e-12
BOD1L1	8.7585e-17	-0.271795	0.585	0.671	3.2057e-12
AHCYL2	9.12983e-17	-0.365724	0.425	0.509	3.34161e-12
SMC5	9.4227e-17	-0.357465	0.452	0.53	3.4488e-12
RARA	1.02784e-16	0.329193	0.573	0.509	3.762e-12
ATP10A	1.06998e-16	-0.680481	0.154	0.222	3.91624e-12
YTHDC2	1.11071e-16	-0.357153	0.305	0.395	4.06532e-12
EIF4G2	1.11343e-16	0.2001	0.858	0.851	4.07528e-12
SHLD2	1.17265e-16	-0.447255	0.347	0.426	4.29202e-12
OSBPL11	1.20118e-16	-0.269445	0.595	0.676	4.39644e-12
SLC4A8	1.24384e-16	-0.672872	0.123	0.189	4.55256e-12
SETX	1.29991e-16	-0.215661	0.767	0.814	4.7578e-12
CLEC2D	1.30104e-16	-0.384871	0.227	0.311	4.76193e-12
CHCHD2	1.31791e-16	0.156519	0.918	0.913	4.82368e-12
SIAH2-AS1	1.37132e-16	0.87008	0.135	0.083	5.01916e-12
SERPINB1	1.44801e-16	0.225283	0.907	0.899	5.29984e-12
CD58	1.46001e-16	-0.326897	0.48	0.56	5.34378e-12
MAP2K1	1.4604e-16	0.302993	0.799	0.771	5.34522e-12
NBPF10	1.46182e-16	-0.439377	0.172	0.251	5.35042e-12
ZNF700	1.49738e-16	-0.468915	0.177	0.254	5.48055e-12
TEP1	1.65133e-16	-0.41458	0.232	0.314	6.04403e-12
CARD19	1.6723e-16	-0.321443	0.483	0.567	6.12079e-12
MYL6	1.67834e-16	0.0944424	0.995	0.994	6.14288e-12
TIGAR	1.74999e-16	-0.423618	0.259	0.344	6.40514e-12
SLC22A16	1.75036e-16	0.821017	0.115	0.066	6.40649e-12
NDUFA11	1.81636e-16	0.181451	0.814	0.796	6.64806e-12
AHR	1.89993e-16	0.234136	0.664	0.6	6.95394e-12
CCDC88A	1.94433e-16	-0.216529	0.825	0.835	7.11644e-12
CLTA	1.96569e-16	0.191544	0.84	0.821	7.19461e-12
USP22	1.96983e-16	-0.32607	0.408	0.496	7.20978e-12
MTREX	1.97234e-16	-0.354617	0.354	0.441	7.21896e-12
NFIA	2.15861e-16	0.5877	0.413	0.342	7.90074e-12
P2RX7	2.17898e-16	-0.374704	0.407	0.491	7.97529e-12
SFT2D2	2.2882e-16	-0.337696	0.359	0.448	8.37506e-12
SEC22A	2.44668e-16	-0.676419	0.14	0.206	8.9551e-12
PDGFC	2.57861e-16	-0.341024	0.165	0.239	9.43796e-12
RAE1	2.58087e-16	-0.42023	0.256	0.341	9.44625e-12
HIPK2	2.60325e-16	0.371469	0.657	0.606	9.52816e-12
SNTB1	2.61181e-16	-0.26157	0.683	0.732	9.55948e-12
ZXDC	2.62293e-16	-0.308728	0.427	0.513	9.60018e-12
UBE2R2	2.64727e-16	-0.197037	0.849	0.883	9.68927e-12
MPP7	2.73572e-16	0.319555	0.72	0.68	1.0013e-11
NDUFB2	2.76726e-16	0.226502	0.819	0.798	1.01285e-11
NR4A1	2.89926e-16	-0.620508	0.394	0.446	1.06116e-11
AC012447.1	2.93732e-16	0.39781	0.463	0.395	1.07509e-11
ZFAND3	3.0647e-16	-0.151408	0.976	0.98	1.12171e-11
FGD3	3.14128e-16	-0.279878	0.589	0.67	1.14974e-11
CHCHD5	3.14832e-16	0.406539	0.452	0.386	1.15232e-11
SASH3	3.21223e-16	-0.309009	0.479	0.56	1.17571e-11
IPMK	3.22012e-16	0.282284	0.639	0.582	1.1786e-11
FRS2	3.35481e-16	-0.380268	0.346	0.431	1.22789e-11
SLC39A10	3.39792e-16	-0.41167	0.275	0.357	1.24367e-11
ERV3-1	3.40102e-16	-0.67777	0.074	0.129	1.24481e-11
ITPR2	3.50239e-16	-0.231254	0.793	0.831	1.28191e-11
GATAD2A	3.5841e-16	-0.293309	0.543	0.619	1.31182e-11
PTPRO	3.61496e-16	-0.630279	0.102	0.163	1.32311e-11
MVB12B	3.62729e-16	-0.526593	0.146	0.217	1.32763e-11
CYSLTR1	3.63993e-16	-0.512517	0.187	0.262	1.33225e-11
AC027097.2	3.6693e-16	-0.508373	0.227	0.302	1.343e-11
TOMM6	3.68283e-16	0.211734	0.814	0.8	1.34795e-11
GIGYF2	3.74389e-16	-0.256592	0.571	0.649	1.3703e-11
MIB1	3.76673e-16	-0.41519	0.321	0.402	1.37866e-11
NABP1	3.79333e-16	-0.387527	0.529	0.597	1.3884e-11
CHRAC1	3.9904e-16	0.56342	0.283	0.216	1.46053e-11
MORC3	4.0077e-16	-0.306512	0.402	0.489	1.46686e-11
SSBP3	4.13198e-16	-0.374737	0.425	0.502	1.51235e-11
GARS-DT	4.19677e-16	-0.320789	0.491	0.563	1.53606e-11
GABBR1	4.21898e-16	-0.458872	0.215	0.293	1.54419e-11
LGALS2	4.27327e-16	0.616164	0.57	0.536	1.56406e-11
SLC1A3	4.37161e-16	1.51666	0.118	0.071	1.60005e-11
ARID1B	4.37266e-16	-0.193467	0.844	0.877	1.60044e-11
NECAP1	4.45656e-16	-0.540109	0.148	0.219	1.63114e-11
ATP6V1A	4.47606e-16	-0.291367	0.595	0.67	1.63828e-11
MAD1L1	4.72226e-16	-0.341144	0.434	0.513	1.7284e-11
BAZ2A	4.7312e-16	-0.300448	0.43	0.517	1.73167e-11
GK5	5.28236e-16	-0.583696	0.132	0.199	1.9334e-11
HIGD2A	5.37803e-16	0.22	0.799	0.786	1.96841e-11
PTPMT1	5.51361e-16	0.666539	0.197	0.136	2.01804e-11
TRIO	5.53358e-16	-0.25865	0.672	0.723	2.02534e-11
ILRUN	5.96464e-16	-0.342039	0.397	0.488	2.18312e-11
AEBP2	6.6396e-16	-0.400514	0.33	0.414	2.43016e-11
ALPK1	7.0045e-16	-0.369602	0.373	0.456	2.56372e-11
NFX1	7.33766e-16	-0.370916	0.279	0.36	2.68566e-11
ZNF106	7.44713e-16	-0.196512	0.747	0.814	2.72572e-11
CD68	7.48174e-16	0.16435	0.914	0.911	2.73839e-11
RPS27A	7.68585e-16	0.088654	0.997	0.995	2.8131e-11
MS4A4A	8.00388e-16	0.615538	0.219	0.156	2.9295e-11
FAM126A	8.31161e-16	-0.404962	0.366	0.446	3.04213e-11
HADHB	8.54783e-16	0.293449	0.692	0.646	3.12859e-11
CORO7	8.86779e-16	-0.296858	0.455	0.543	3.2457e-11
HDAC7	9.42648e-16	-0.396247	0.326	0.411	3.45019e-11
MEF2D	9.86906e-16	-0.36283	0.481	0.552	3.61217e-11
DIDO1	9.8829e-16	-0.340155	0.311	0.398	3.61724e-11
MED29	9.92234e-16	0.471175	0.342	0.275	3.63167e-11
YWHAZ	1.02803e-15	0.159538	0.943	0.934	3.76269e-11
MTMR9	1.03838e-15	-0.491152	0.173	0.246	3.80057e-11
CLEC16A	1.05771e-15	-0.342478	0.383	0.463	3.87132e-11
VPS13C	1.14664e-15	-0.200221	0.812	0.836	4.19681e-11
C16orf74	1.16759e-15	-0.474662	0.181	0.255	4.27348e-11
CBWD1	1.2012e-15	-0.558925	0.18	0.252	4.39651e-11
STX12	1.29799e-15	-0.251703	0.618	0.693	4.75078e-11
TANGO6	1.31022e-15	-0.371812	0.368	0.45	4.79555e-11
ISG15	1.3179e-15	0.602258	0.41	0.349	4.82365e-11
HVCN1	1.33604e-15	-0.339955	0.443	0.528	4.89004e-11
ASGR2	1.38375e-15	0.433657	0.463	0.398	5.06465e-11
RBM6	1.50782e-15	-0.217109	0.766	0.811	5.51876e-11
GRINA	1.54629e-15	0.311073	0.609	0.562	5.65957e-11
DNASE1	1.61389e-15	-0.607783	0.112	0.173	5.907e-11
RAPGEF6	1.72852e-15	-0.326461	0.464	0.543	6.32656e-11
MYL12B	1.75385e-15	0.137979	0.923	0.92	6.41927e-11
IL15	1.85877e-15	-0.349645	0.516	0.588	6.80327e-11
PIK3R6	1.86114e-15	-0.561677	0.106	0.167	6.81194e-11
SUPT20H	1.86261e-15	-0.387793	0.283	0.365	6.81735e-11
LRRK1	1.8899e-15	-0.380555	0.379	0.457	6.91721e-11
NT5C2	2.00337e-15	-0.195805	0.768	0.82	7.33254e-11
MBP	2.0037e-15	-0.194859	0.848	0.88	7.33375e-11
FAM20A	2.07954e-15	0.667692	0.159	0.103	7.61132e-11
C20orf194	2.18371e-15	-0.281616	0.617	0.673	7.99259e-11
TFB1M	2.19571e-15	-0.708127	0.085	0.14	8.0365e-11
TKT	2.20261e-15	0.0896307	0.983	0.981	8.06176e-11
LPIN2	2.24205e-15	-0.377522	0.321	0.405	8.20612e-11
TMEM65	2.26592e-15	-0.359597	0.388	0.469	8.29349e-11
VPS26A	2.29971e-15	-0.300376	0.431	0.524	8.41716e-11
RASA2	2.49568e-15	-0.277471	0.577	0.643	9.13442e-11
DST	2.51261e-15	-0.566963	0.168	0.236	9.19641e-11
PFN1	2.69007e-15	0.107205	0.981	0.983	9.84594e-11
ELMSAN1	2.69881e-15	-0.353594	0.328	0.405	9.87793e-11
DNAJB9	2.71107e-15	0.602997	0.258	0.196	9.9228e-11
EXOSC6	2.74252e-15	-0.548767	0.125	0.19	1.00379e-10
TMEM245	2.8222e-15	-0.394966	0.245	0.325	1.03295e-10
ITFG2	2.8933e-15	-0.537565	0.163	0.232	1.05898e-10
SLC49A4	2.90983e-15	-0.335465	0.604	0.655	1.06503e-10
MTO1	2.91977e-15	-0.484562	0.142	0.209	1.06867e-10
TRIM66	3.04948e-15	-0.565305	0.112	0.173	1.11614e-10
TAOK1	3.12783e-15	-0.223469	0.736	0.788	1.14482e-10
GIT2	3.18989e-15	-0.229117	0.66	0.734	1.16753e-10
PUM1	3.21526e-15	-0.195789	0.762	0.814	1.17682e-10
MGAT5	3.30111e-15	-0.314784	0.449	0.534	1.20824e-10
CYTH1	3.36702e-15	-0.218612	0.881	0.888	1.23236e-10
SP110	3.40123e-15	-0.275873	0.542	0.614	1.24488e-10
PADI4	3.46494e-15	-0.492022	0.375	0.447	1.2682e-10
TTC14	3.52821e-15	-0.368066	0.288	0.373	1.29136e-10
HNRNPH1	3.54385e-15	0.227695	0.786	0.746	1.29708e-10
AC114760.2	3.54594e-15	-0.617169	0.114	0.176	1.29785e-10
ARID3A	3.73879e-15	-0.315314	0.41	0.5	1.36844e-10
MYO5A	3.94592e-15	-0.229723	0.694	0.745	1.44425e-10
SSNA1	3.95149e-15	0.333072	0.5	0.437	1.44628e-10
KPNA3	4.06244e-15	-0.333467	0.435	0.516	1.48689e-10
RNF125	4.40611e-15	-0.351436	0.337	0.417	1.61268e-10
DRAP1	4.41997e-15	0.236434	0.67	0.62	1.61775e-10
NFKBIA	4.42418e-15	0.131955	0.915	0.854	1.61929e-10
HRH2	4.49812e-15	-0.278017	0.564	0.639	1.64636e-10
GNA15	4.79305e-15	-0.396898	0.354	0.434	1.75431e-10
IRF9	4.95956e-15	-0.432913	0.245	0.324	1.81525e-10
EHMT1	5.11426e-15	-0.229261	0.602	0.671	1.87187e-10
TNFSF8	5.37239e-15	-0.406991	0.239	0.316	1.96635e-10
DIP2B	5.97958e-15	-0.236467	0.713	0.762	2.18859e-10
KDM6A	6.09605e-15	-0.164437	0.836	0.873	2.23121e-10
HCCS	6.10269e-15	0.588718	0.252	0.191	2.23365e-10
MKLN1	6.12198e-15	-0.209359	0.743	0.79	2.24071e-10
PPDPF	6.53487e-15	0.329079	0.683	0.656	2.39183e-10
LPCAT2	6.7358e-15	-0.362239	0.424	0.503	2.46537e-10
H1FX	6.79696e-15	0.313948	0.752	0.71	2.48776e-10
MAP4K5	7.41693e-15	-0.373415	0.285	0.365	2.71467e-10
KIAA1109	7.52602e-15	-0.253477	0.534	0.615	2.7546e-10
SPAG1	7.63807e-15	0.703353	0.126	0.078	2.79561e-10
IRF2	7.70535e-15	-0.317705	0.501	0.578	2.82024e-10
NCOA3	7.80922e-15	-0.194944	0.797	0.834	2.85825e-10
ATXN2L	8.3754e-15	-0.354547	0.347	0.425	3.06548e-10
PLA2G7	8.56113e-15	-0.553327	0.123	0.184	3.13346e-10
CDK8	8.61657e-15	-0.397399	0.272	0.349	3.15375e-10
WASF2	9.41469e-15	-0.16399	0.837	0.871	3.44587e-10
IL6ST	9.47747e-15	-0.339763	0.47	0.542	3.46885e-10
EEF1D	9.73279e-15	-0.12778	0.96	0.974	3.5623e-10
CASP3	1.00822e-14	-0.539608	0.179	0.248	3.69019e-10
ZFAND5	1.00962e-14	0.375516	0.849	0.825	3.6953e-10
IWS1	1.02563e-14	-0.325529	0.354	0.438	3.75391e-10
CITED2	1.11103e-14	0.414755	0.454	0.391	4.06649e-10
PTPN9	1.1388e-14	-0.389196	0.326	0.401	4.1681e-10
SLC7A7	1.14317e-14	-0.211683	0.745	0.79	4.18412e-10
ARL4C	1.21151e-14	-0.858731	0.087	0.139	4.43426e-10
KIF3B	1.25223e-14	-0.587193	0.141	0.206	4.5833e-10
SDR42E2	1.27053e-14	1.08369	0.1	0.058	4.65027e-10
TBC1D5	1.32612e-14	-0.193627	0.886	0.904	4.85372e-10
RPL27A	1.33733e-14	0.11419	0.977	0.973	4.89475e-10
HBEGF	1.36409e-14	-0.608494	0.167	0.231	4.99271e-10
CHAF1A	1.38679e-14	-0.631869	0.082	0.136	5.0758e-10
MTHFR	1.40266e-14	-0.340925	0.268	0.35	5.13386e-10
THBS3	1.43835e-14	0.833824	0.119	0.073	5.26452e-10
RSF1	1.44115e-14	-0.245272	0.585	0.655	5.27477e-10
SNX20	1.44685e-14	-0.357231	0.248	0.327	5.29562e-10
TASP1	1.48124e-14	-0.498739	0.146	0.211	5.42148e-10
SMAD4	1.56351e-14	-0.339721	0.352	0.436	5.72262e-10
WDPCP	1.57024e-14	-0.399042	0.302	0.38	5.74723e-10
TENT5A	1.59464e-14	-0.340773	0.42	0.502	5.83654e-10
ALKBH7	1.61258e-14	0.275137	0.569	0.511	5.90219e-10
AC007032.1	1.6347e-14	0.742997	0.124	0.077	5.98317e-10
ELP4	1.66152e-14	-0.380874	0.324	0.399	6.08132e-10
WIPF2	1.68834e-14	-0.357231	0.336	0.419	6.1795e-10
SETDB1	1.71132e-14	-0.388906	0.231	0.305	6.26361e-10
AC005670.3	1.75203e-14	-0.6035	0.124	0.184	6.41261e-10
SLC8A1	1.75446e-14	0.168266	0.955	0.948	6.42149e-10
ACAA2	1.75553e-14	0.542019	0.32	0.257	6.4254e-10
APPBP2	1.85436e-14	-0.32913	0.305	0.388	6.78714e-10
SELENOH	1.86503e-14	0.197004	0.812	0.805	6.8262e-10
CR1	1.8662e-14	-0.429087	0.458	0.527	6.83047e-10
EXOC2	1.90666e-14	-0.363598	0.297	0.376	6.97857e-10
FAM89A	1.95807e-14	0.794241	0.116	0.07	7.16672e-10
MAP3K3	2.03607e-14	-0.200493	0.804	0.844	7.45221e-10
CDC27	2.0489e-14	-0.336923	0.429	0.503	7.49918e-10
KIF2A	2.0891e-14	-0.420727	0.317	0.393	7.6463e-10
CPSF2	2.09336e-14	-0.390267	0.279	0.358	7.66192e-10
L3MBTL4	2.1254e-14	-0.542533	0.159	0.224	7.77916e-10
TMEM123	2.14422e-14	0.242983	0.717	0.672	7.84807e-10
FLNA	2.14833e-14	0.167917	0.897	0.894	7.86311e-10
ARHGAP32	2.19384e-14	-0.475833	0.19	0.259	8.02968e-10
Z83844.2	2.20046e-14	-0.922	0.059	0.105	8.05392e-10
SRP14	2.21091e-14	0.128174	0.923	0.921	8.09214e-10
AKAP10	2.22403e-14	-0.253642	0.56	0.63	8.14019e-10
ANAPC16	2.25333e-14	0.260091	0.694	0.651	8.24743e-10
NUP93	2.25814e-14	-0.383948	0.286	0.363	8.26501e-10
FER	2.28909e-14	-0.310729	0.416	0.492	8.37829e-10
ADIPOR2	2.29802e-14	-0.342658	0.38	0.463	8.41097e-10
CLASRP	2.29897e-14	-0.331072	0.352	0.434	8.41448e-10
ADAM8	2.31683e-14	-0.370354	0.294	0.377	8.47983e-10
C4orf3	2.32515e-14	0.213668	0.778	0.747	8.51028e-10
NOD1	2.44868e-14	-0.569878	0.094	0.149	8.96242e-10
VCL	2.48536e-14	-0.271353	0.653	0.704	9.09667e-10
SDAD1	2.58202e-14	-0.403143	0.174	0.245	9.45046e-10
BPTF	2.58865e-14	-0.188061	0.762	0.807	9.47471e-10
DCAF7	2.62317e-14	-0.279325	0.441	0.524	9.60107e-10
RNF34	2.72422e-14	-0.360275	0.255	0.334	9.97091e-10
ACACA	2.75728e-14	-0.511359	0.233	0.304	1.00919e-09
MPHOSPH9	2.75782e-14	-0.549129	0.133	0.196	1.00939e-09
QSER1	2.87293e-14	-0.341106	0.312	0.393	1.05152e-09
SOGA1	2.89392e-14	-0.442071	0.194	0.266	1.0592e-09
RILPL2	2.9812e-14	0.219475	0.829	0.809	1.09115e-09
AC090559.1	3.00758e-14	-0.279184	0.437	0.518	1.1008e-09
WDR7	3.22333e-14	-0.261281	0.519	0.592	1.17977e-09
CBFA2T3	3.27113e-14	-0.34312	0.272	0.353	1.19727e-09
CBWD3	3.37181e-14	-0.683969	0.062	0.109	1.23412e-09
COPS9	3.4099e-14	0.201593	0.783	0.761	1.24806e-09
POLR2B	3.44475e-14	-0.329135	0.326	0.411	1.26081e-09
LMBR1L	3.61014e-14	-0.46379	0.183	0.253	1.32135e-09
GADD45B	3.67358e-14	0.297881	0.68	0.636	1.34457e-09
FOXJ3	3.69911e-14	-0.266682	0.453	0.534	1.35391e-09
SLC25A3	3.71824e-14	0.155123	0.857	0.842	1.36091e-09
STX11	3.84726e-14	0.223346	0.834	0.816	1.40813e-09
HGSNAT	3.90169e-14	-0.315645	0.38	0.462	1.42806e-09
GCHFR	4.02252e-14	0.525124	0.282	0.219	1.47228e-09
MAP2K5	4.05247e-14	-0.303756	0.473	0.549	1.48324e-09
GTF3A	4.12367e-14	0.259962	0.642	0.598	1.5093e-09
KCMF1	4.24707e-14	-0.234662	0.527	0.607	1.55447e-09
AC011476.3	4.2683e-14	0.299315	0.206	0.143	1.56224e-09
VPS45	4.3105e-14	-0.35582	0.28	0.357	1.57769e-09
RPL9	4.41288e-14	0.0828493	0.993	0.99	1.61516e-09
HNRNPAB	4.46731e-14	0.411497	0.449	0.389	1.63508e-09
VEGFA	4.55608e-14	-0.625544	0.208	0.275	1.66757e-09
STRN	4.67826e-14	-0.329604	0.343	0.423	1.71229e-09
LRPAP1	4.7131e-14	0.234838	0.678	0.637	1.72504e-09
ECE1	4.73615e-14	-0.443015	0.288	0.361	1.73348e-09
ANXA4	4.75332e-14	-0.29901	0.487	0.563	1.73976e-09
FMN1	4.96541e-14	0.714326	0.541	0.484	1.81739e-09
CAPG	5.05785e-14	0.169431	0.859	0.832	1.85123e-09
KANSL1-AS1	5.27487e-14	0.640323	0.182	0.127	1.93065e-09
PITPNC1	5.30052e-14	-0.250738	0.662	0.722	1.94004e-09
FAM53B	5.44228e-14	0.359112	0.502	0.444	1.99193e-09
IQSEC1	5.53868e-14	-0.208503	0.736	0.78	2.02721e-09
SLC12A6	5.59066e-14	-0.238597	0.622	0.689	2.04624e-09
PHLDB3	5.60219e-14	-0.798501	0.064	0.111	2.05046e-09
ULK4	5.66147e-14	-0.457305	0.25	0.322	2.07215e-09
RBM38	5.89867e-14	-0.460557	0.152	0.217	2.15897e-09
VPS50	5.91658e-14	-0.309181	0.313	0.391	2.16553e-09
TTC21B	6.23104e-14	-0.464446	0.17	0.238	2.28062e-09
TCERG1	6.28743e-14	-0.274835	0.393	0.477	2.30126e-09
FIP1L1	6.3329e-14	-0.252026	0.36	0.443	2.3179e-09
CTBP2	6.45562e-14	-0.206131	0.749	0.791	2.36282e-09
NR6A1	6.47763e-14	-0.45746	0.257	0.329	2.37088e-09
NDUFA3	6.4964e-14	0.241808	0.659	0.622	2.37775e-09
AL645568.1	6.78904e-14	-0.596303	0.109	0.166	2.48486e-09
PILRB	6.82373e-14	-0.519864	0.108	0.166	2.49755e-09
TPCN1	6.85149e-14	-0.364222	0.353	0.425	2.50771e-09
EZR	6.9918e-14	-0.311149	0.593	0.654	2.55907e-09
NAA15	7.0214e-14	-0.327449	0.348	0.431	2.5699e-09
SLIRP	7.15475e-14	0.266818	0.582	0.535	2.61871e-09
FNBP1	7.15553e-14	-0.157729	0.864	0.882	2.61899e-09
SPI1	7.21384e-14	-0.142966	0.934	0.946	2.64034e-09
YBEY	7.23737e-14	0.696728	0.151	0.101	2.64895e-09
DDX5	7.52792e-14	0.120078	0.969	0.958	2.75529e-09
S100A8	7.70549e-14	0.112164	1	0.999	2.82029e-09
AL359762.1	7.76272e-14	0.681704	0.158	0.106	2.84123e-09
EIF3A	7.98077e-14	-0.177652	0.808	0.832	2.92104e-09
SLC1A5	8.00865e-14	-0.472521	0.171	0.237	2.93124e-09
CUL2	8.2713e-14	-0.366204	0.268	0.346	3.02738e-09
VPS13D	8.49179e-14	-0.280532	0.564	0.63	3.10808e-09
UBA2	8.98475e-14	-0.292637	0.384	0.464	3.28851e-09
ARHGAP27	9.13559e-14	-0.302002	0.391	0.473	3.34372e-09
CYTH4	9.56398e-14	-0.237664	0.534	0.612	3.50051e-09
BLOC1S1	9.65181e-14	0.150673	0.868	0.849	3.53266e-09
CRK	9.77462e-14	-0.300625	0.424	0.504	3.57761e-09
PLAC8	9.89504e-14	-0.347523	0.542	0.611	3.62168e-09
HAVCR2	1.01777e-13	-0.405469	0.317	0.394	3.72516e-09
H1F0	1.03694e-13	0.783516	0.187	0.134	3.79531e-09
MTX2	1.04389e-13	-0.589974	0.116	0.174	3.82075e-09
NAP1L4	1.06078e-13	-0.292811	0.399	0.483	3.88255e-09
MFSD2A	1.08626e-13	-0.752558	0.066	0.113	3.97581e-09
RHOG	1.10865e-13	-0.197155	0.77	0.815	4.05777e-09
CDK13	1.14671e-13	-0.242578	0.632	0.696	4.19709e-09
MORF4L2	1.15289e-13	0.394549	0.492	0.434	4.21971e-09
POLK	1.16023e-13	-0.259098	0.513	0.584	4.24655e-09
CCNT2	1.17089e-13	-0.312391	0.332	0.413	4.28557e-09
MYO15B	1.17513e-13	-0.309467	0.348	0.429	4.3011e-09
RASA1	1.18281e-13	-0.275169	0.508	0.58	4.3292e-09
RASSF5	1.19456e-13	-0.297289	0.442	0.526	4.3722e-09
SMC6	1.21494e-13	-0.462562	0.179	0.246	4.44679e-09
SLC25A29	1.27547e-13	-0.600418	0.145	0.208	4.66834e-09
KIZ	1.27967e-13	-0.562267	0.108	0.164	4.68371e-09
UQCRH	1.28587e-13	0.155969	0.891	0.888	4.7064e-09
RPL10	1.33259e-13	0.0825454	0.997	0.995	4.87742e-09
MLEC	1.3575e-13	-0.355677	0.279	0.354	4.96859e-09
YLPM1	1.38659e-13	-0.298714	0.324	0.405	5.07507e-09
RIN3	1.41502e-13	-0.187596	0.878	0.893	5.1791e-09
FASTKD1	1.5209e-13	-0.557573	0.128	0.186	5.56664e-09
USP24	1.56107e-13	-0.274998	0.536	0.605	5.71368e-09
PTPN7	1.56423e-13	-0.66062	0.07	0.117	5.72525e-09
RUFY1	1.57559e-13	-0.298427	0.375	0.456	5.76682e-09
ABCC4	1.60182e-13	-0.720192	0.081	0.131	5.86283e-09
AL390728.6	1.67267e-13	-0.599593	0.088	0.14	6.12212e-09
ZDHHC17	1.69237e-13	-0.328886	0.331	0.407	6.19425e-09
NCOA5	1.75941e-13	-0.449163	0.151	0.215	6.43961e-09
MFSD8	1.78033e-13	-0.550073	0.113	0.169	6.5162e-09
GRK5	1.89501e-13	-0.406966	0.268	0.339	6.93592e-09
COPB1	1.92601e-13	-0.296094	0.429	0.513	7.0494e-09
UBR1	1.94116e-13	-0.360337	0.346	0.42	7.10483e-09
TMEM39A	1.97339e-13	0.545617	0.31	0.252	7.2228e-09
MARCKSL1	2.03266e-13	-0.475797	0.169	0.236	7.43974e-09
COQ8A	2.04768e-13	-0.384025	0.164	0.23	7.49472e-09
PHF14	2.09483e-13	-0.263402	0.472	0.549	7.66727e-09
ADAP2	2.10917e-13	-0.282671	0.476	0.553	7.71978e-09
EHBP1	2.14389e-13	-0.450754	0.223	0.291	7.84687e-09
LDLR	2.18231e-13	0.402862	0.492	0.444	7.98749e-09
ZRANB2	2.21482e-13	-0.25019	0.461	0.537	8.10646e-09
GLIPR1	2.25056e-13	0.161211	0.88	0.874	8.23726e-09
POLR2J	2.29564e-13	0.267328	0.578	0.53	8.40227e-09
PLEKHG3	2.36207e-13	-0.534075	0.089	0.142	8.64542e-09
RNF2	2.39153e-13	-0.389755	0.245	0.316	8.75322e-09
NDUFV3	2.49529e-13	0.407752	0.489	0.441	9.13301e-09
ZBTB18	2.56361e-13	-0.405064	0.211	0.282	9.38306e-09
ANXA11	2.5977e-13	0.242081	0.739	0.696	9.50783e-09
SLC16A6	2.61384e-13	-0.341211	0.27	0.346	9.56692e-09
ARHGAP21	2.64079e-13	-0.322014	0.309	0.39	9.66557e-09
STAT1	2.82387e-13	-0.3559	0.45	0.52	1.03356e-08
P2RX4	2.84967e-13	-0.330449	0.47	0.54	1.04301e-08
ADCY9	2.93731e-13	-0.344242	0.314	0.389	1.07508e-08
PTPN12	2.99125e-13	-0.20429	0.787	0.82	1.09483e-08
RPRD1A	3.01101e-13	-0.36053	0.328	0.405	1.10206e-08
CASP7	3.0276e-13	-0.575663	0.099	0.153	1.10813e-08
ARHGAP35	3.03761e-13	-0.384038	0.255	0.328	1.1118e-08
CASP8	3.04915e-13	-0.363809	0.34	0.412	1.11602e-08
TNFAIP6	3.11516e-13	0.64887	0.121	0.076	1.14018e-08
TNF	3.20373e-13	-0.886274	0.057	0.1	1.1726e-08
RIOK1	3.28189e-13	-0.478507	0.118	0.175	1.2012e-08
HLCS	3.3327e-13	-0.663061	0.084	0.133	1.2198e-08
GOLM1	3.43978e-13	-0.4824	0.142	0.204	1.25899e-08
FAM118B	3.45823e-13	-0.591281	0.111	0.166	1.26575e-08
HMGA1P4	3.58352e-13	-0.468381	0.129	0.19	1.3116e-08
RAPH1	3.68414e-13	-0.565469	0.107	0.161	1.34843e-08
NECAP2	3.7538e-13	-0.297174	0.334	0.417	1.37393e-08
PKN1	3.83364e-13	-0.226033	0.524	0.611	1.40315e-08
POLB	3.85645e-13	-0.404952	0.179	0.245	1.4115e-08
SNHG14	3.87044e-13	-0.7317	0.072	0.119	1.41662e-08
CSTB	4.07323e-13	0.163356	0.877	0.869	1.49084e-08
TTC39B	4.08094e-13	-0.781701	0.057	0.1	1.49367e-08
ZNF808	4.14652e-13	-0.6105	0.073	0.121	1.51767e-08
MAN1C1	4.21861e-13	-0.552001	0.116	0.172	1.54405e-08
HSP90AB1	4.2388e-13	-0.211588	0.689	0.737	1.55144e-08
RNF169	4.31798e-13	-0.339669	0.418	0.491	1.58043e-08
NFATC3	4.33297e-13	-0.249249	0.564	0.632	1.58591e-08
GRB10	4.4355e-13	0.593112	0.221	0.163	1.62344e-08
CCDC134	5.02132e-13	-0.541772	0.148	0.209	1.83785e-08
ATP11A	5.13718e-13	-0.188315	0.798	0.824	1.88026e-08
NDEL1	5.20009e-13	-0.39902	0.459	0.524	1.90328e-08
SPEN	5.26332e-13	-0.228145	0.575	0.633	1.92643e-08
VTI1A	5.37373e-13	-0.194642	0.819	0.845	1.96684e-08
SEC24B	5.54903e-13	-0.253455	0.58	0.643	2.031e-08
LPP	5.58158e-13	-0.17231	0.857	0.884	2.04292e-08
RAC2	5.64079e-13	-0.193177	0.758	0.814	2.06459e-08
STAT6	5.71639e-13	-0.236258	0.578	0.646	2.09226e-08
SLC25A13	5.82619e-13	-0.319323	0.486	0.552	2.13244e-08
ORC4	5.89448e-13	-0.420313	0.241	0.311	2.15744e-08
SENP3	6.35218e-13	-0.610762	0.076	0.124	2.32496e-08
TTC13	6.37188e-13	-0.36214	0.236	0.308	2.33217e-08
XRN1	6.61972e-13	-0.227264	0.584	0.644	2.42288e-08
SLC25A43	6.73684e-13	-0.505658	0.153	0.213	2.46575e-08
GNB4	6.83398e-13	-0.31054	0.403	0.476	2.50131e-08
AC002558.3	6.91098e-13	-0.62971	0.065	0.111	2.52949e-08
CREM	7.01709e-13	0.438213	0.34	0.281	2.56833e-08
SRBD1	7.41583e-13	-0.346946	0.319	0.39	2.71427e-08
MARS	7.44853e-13	-0.342573	0.286	0.361	2.72624e-08
BTN2A2	7.47528e-13	-0.648695	0.068	0.114	2.73603e-08
G2E3	7.48854e-13	-0.428077	0.186	0.253	2.74088e-08
CIRBP	7.74373e-13	0.218036	0.712	0.683	2.83428e-08
CWC27	7.82194e-13	-0.338496	0.338	0.413	2.86291e-08
TUBA1A	7.83025e-13	-0.224349	0.821	0.855	2.86595e-08
AC009120.2	7.8857e-13	-0.397294	0.182	0.249	2.88625e-08
STAM	8.26486e-13	-0.426649	0.19	0.257	3.02502e-08
CUEDC1	8.42595e-13	-0.387802	0.219	0.289	3.08398e-08
HIPK3	8.66258e-13	0.196943	0.882	0.867	3.17059e-08
NSMAF	8.6844e-13	-0.358032	0.37	0.438	3.17858e-08
TMEM268	9.10286e-13	-0.508221	0.137	0.195	3.33174e-08
WDFY4	9.11431e-13	-0.293736	0.422	0.496	3.33593e-08
EHD1	9.12623e-13	0.432728	0.347	0.286	3.34029e-08
NEMF	9.13598e-13	-0.223819	0.585	0.652	3.34386e-08
ASCC3	9.29738e-13	-0.264283	0.496	0.569	3.40293e-08
KMT2D	9.41002e-13	-0.345253	0.273	0.35	3.44416e-08
CSE1L	9.6708e-13	-0.408984	0.244	0.315	3.53961e-08
NF1	1.01579e-12	-0.270537	0.549	0.619	3.71788e-08
UGGT2	1.02226e-12	-0.447063	0.234	0.3	3.74158e-08
PROK2	1.08114e-12	0.3619	0.162	0.109	3.95708e-08
FNBP4	1.09655e-12	-0.227021	0.573	0.643	4.01348e-08
RAB44	1.1152e-12	-0.622949	0.11	0.164	4.08175e-08
RYBP	1.1234e-12	-0.234739	0.548	0.62	4.11174e-08
ECPAS	1.13166e-12	-0.281463	0.5	0.568	4.14199e-08
DHRS1	1.13731e-12	-0.555324	0.091	0.142	4.16266e-08
CDKAL1	1.19425e-12	-0.248656	0.561	0.625	4.37107e-08
PURA	1.198e-12	-0.391925	0.179	0.244	4.38481e-08
HEG1	1.25497e-12	-0.641504	0.105	0.157	4.59333e-08
AIF1	1.29543e-12	0.0878539	0.998	0.997	4.7414e-08
BRWD3	1.2989e-12	-0.325715	0.404	0.475	4.75411e-08
CBFA2T2	1.30253e-12	-0.315896	0.36	0.436	4.7674e-08
PCSK7	1.35369e-12	-0.289036	0.3	0.378	4.95465e-08
SMAD2	1.43183e-12	-0.259888	0.543	0.611	5.24063e-08
MCPH1	1.46413e-12	-0.421328	0.273	0.34	5.35888e-08
RC3H2	1.47429e-12	-0.309378	0.327	0.402	5.39605e-08
C2CD2L	1.5078e-12	-0.463242	0.114	0.17	5.51868e-08
MTMR10	1.53365e-12	-0.30072	0.476	0.545	5.61331e-08
RBM39	1.55611e-12	0.146788	0.935	0.929	5.69553e-08
FOXK1	1.56674e-12	-0.301126	0.354	0.425	5.73444e-08
MCM9	1.56961e-12	-0.375109	0.319	0.389	5.74494e-08
MMP17	1.58477e-12	0.614499	0.163	0.113	5.80041e-08
HSPA4	1.63347e-12	-0.308373	0.343	0.419	5.97867e-08
CKAP4	1.67908e-12	0.356708	0.49	0.436	6.14561e-08
PI4KB	1.71277e-12	-0.348601	0.26	0.332	6.26891e-08
GABARAP	1.73935e-12	-0.0963111	0.987	0.989	6.36621e-08
PDE7B	1.7508e-12	0.400444	0.244	0.184	6.4081e-08
DCLRE1C	1.76724e-12	-0.364056	0.22	0.289	6.46829e-08
TRIM13	1.77993e-12	-0.439099	0.182	0.246	6.51471e-08
ST14	1.79126e-12	0.552525	0.239	0.183	6.55619e-08
CYLD	1.82873e-12	-0.311344	0.456	0.522	6.69332e-08
TALDO1	1.87096e-12	0.0839945	0.969	0.972	6.84789e-08
APOL3	1.90414e-12	-0.416395	0.232	0.302	6.96934e-08
ZNF611	1.9708e-12	-0.589594	0.139	0.196	7.21332e-08
ATF7IP2	2.00785e-12	-0.801004	0.086	0.133	7.34893e-08
ATF7	2.01737e-12	-0.230688	0.461	0.534	7.38377e-08
GALNT1	2.03831e-12	-0.244407	0.482	0.555	7.46041e-08
SDF2L1	2.07971e-12	-0.328026	0.26	0.332	7.61194e-08
IL4R	2.13957e-12	-0.294802	0.343	0.421	7.83103e-08
NUMB	2.14189e-12	-0.132668	0.964	0.965	7.83953e-08
SGK1	2.16053e-12	-0.336176	0.29	0.364	7.90775e-08
AL450998.2	2.19936e-12	0.569415	0.227	0.174	8.04989e-08
GPN3	2.27971e-12	-0.419643	0.145	0.206	8.34397e-08
VIRMA	2.33887e-12	-0.366387	0.223	0.292	8.5605e-08
ATF4	2.38236e-12	0.28572	0.624	0.59	8.71969e-08
HDAC5	2.40965e-12	-0.304133	0.299	0.377	8.81956e-08
TAPT1-AS1	2.41697e-12	-0.65925	0.094	0.144	8.84634e-08
LDAH	2.4601e-12	-0.694068	0.077	0.123	9.0042e-08
LGALS3	2.46147e-12	-0.140623	0.882	0.917	9.00922e-08
UBN2	2.53013e-12	-0.306316	0.227	0.299	9.26051e-08
CREB1	2.54141e-12	0.249566	0.7	0.673	9.30181e-08
CHD1	2.58084e-12	-0.190715	0.764	0.797	9.44614e-08
WDSUB1	2.58636e-12	-0.541093	0.138	0.196	9.46635e-08
P2RX1	2.59702e-12	-0.362218	0.417	0.481	9.50537e-08
ZNF701	2.63609e-12	-0.618964	0.075	0.121	9.64835e-08
NOTCH2	2.66264e-12	-0.157464	0.846	0.87	9.74551e-08
CENPC	2.69102e-12	-0.26868	0.315	0.391	9.84942e-08
NOTCH2NLC	2.69253e-12	-0.40426	0.203	0.269	9.85492e-08
CNDP2	2.71288e-12	-0.311417	0.321	0.397	9.92941e-08
TRIM34	2.74221e-12	-0.446441	0.124	0.181	1.00368e-07
RALGAPB	2.75411e-12	-0.304648	0.355	0.433	1.00803e-07
IPO9	2.90245e-12	-0.352563	0.232	0.301	1.06233e-07
AL353807.5	3.00267e-12	-0.654384	0.06	0.102	1.09901e-07
TPR	3.15521e-12	-0.254141	0.504	0.576	1.15484e-07
IKBKB	3.3357e-12	-0.282344	0.374	0.454	1.2209e-07
RAB3D	3.35016e-12	-0.265682	0.458	0.54	1.22619e-07
GXYLT1	3.43337e-12	-0.489357	0.162	0.222	1.25665e-07
SDHC	3.52502e-12	-0.284442	0.401	0.476	1.29019e-07
PSME2	3.56261e-12	-0.238277	0.636	0.712	1.30395e-07
GFPT1	3.58289e-12	-0.441161	0.243	0.309	1.31137e-07
PPP2R2A	3.73784e-12	-0.199248	0.605	0.676	1.36809e-07
LNPEP	3.74337e-12	-0.233891	0.51	0.583	1.37011e-07
UPP1	3.75908e-12	0.287001	0.673	0.637	1.37586e-07
DLG1	3.76117e-12	-0.298268	0.542	0.599	1.37663e-07
RNASEH2C	3.84877e-12	0.255748	0.565	0.517	1.40869e-07
LONRF3	3.87679e-12	0.538262	0.221	0.167	1.41894e-07
ZCCHC7	3.9881e-12	-0.263619	0.608	0.661	1.45968e-07
TK2	3.99485e-12	-0.350222	0.282	0.354	1.46216e-07
ANKMY1	4.27548e-12	-0.404642	0.165	0.226	1.56487e-07
CD300LF	4.33988e-12	-0.241204	0.389	0.469	1.58844e-07
SMYD3	4.43844e-12	-0.419953	0.319	0.384	1.62451e-07
RHOU	4.45923e-12	-0.559065	0.136	0.192	1.63212e-07
AC015871.7	4.46495e-12	-0.874562	0.058	0.1	1.63422e-07
BRWD1	4.53674e-12	-0.248393	0.519	0.591	1.66049e-07
PPARD	4.54076e-12	-0.353999	0.287	0.357	1.66197e-07
DNHD1	4.66267e-12	-0.612828	0.102	0.153	1.70658e-07
LYSMD2	4.67261e-12	-0.32635	0.299	0.375	1.71022e-07
TUFM	4.72985e-12	0.26898	0.585	0.548	1.73117e-07
RBM26	4.79627e-12	-0.198814	0.56	0.635	1.75548e-07
SYF2	4.80045e-12	0.215799	0.718	0.686	1.75701e-07
DIS3L2	4.86834e-12	-0.316547	0.356	0.428	1.78186e-07
S100PBP	4.91301e-12	-0.347061	0.245	0.313	1.79821e-07
RB1	4.95153e-12	-0.234335	0.755	0.784	1.81231e-07
SERGEF	5.1465e-12	-0.325348	0.218	0.284	1.88367e-07
EMB	5.20356e-12	0.19941	0.63	0.57	1.90455e-07
ATP1B3	5.21263e-12	0.239875	0.768	0.746	1.90788e-07
PTGS1	5.27682e-12	-0.506512	0.084	0.132	1.93137e-07
TUT4	5.32212e-12	-0.320534	0.323	0.394	1.94795e-07
BHLHE40	5.35654e-12	-0.386725	0.233	0.3	1.96055e-07
IL3RA	5.37547e-12	-0.676602	0.118	0.17	1.96747e-07
AL645465.1	5.39107e-12	-0.643478	0.082	0.129	1.97319e-07
SYTL1	5.42632e-12	-0.399487	0.158	0.22	1.98609e-07
AC011933.4	5.59851e-12	-0.598899	0.115	0.168	2.04911e-07
ARPC2	5.60408e-12	-0.111202	0.981	0.984	2.05115e-07
FBXO42	5.67387e-12	-0.234643	0.525	0.595	2.07669e-07
PIGA	5.77294e-12	0.580596	0.25	0.197	2.11295e-07
FIS1	6.15291e-12	0.20437	0.669	0.633	2.25203e-07
PAPSS2	6.22447e-12	0.660944	0.157	0.11	2.27822e-07
PRH1	6.32208e-12	-0.639277	0.101	0.151	2.31394e-07
NFYC	6.33086e-12	-0.287613	0.424	0.495	2.31716e-07
PPP2R5A	6.48939e-12	-0.227072	0.607	0.658	2.37518e-07
CUL5	6.53282e-12	-0.262154	0.474	0.544	2.39108e-07
NUP210	6.53413e-12	-0.291398	0.352	0.425	2.39156e-07
KATNA1	6.71319e-12	-0.428787	0.157	0.218	2.4571e-07
XPO1	6.76742e-12	-0.242577	0.513	0.584	2.47694e-07
AC105052.4	6.87227e-12	-0.500528	0.097	0.148	2.51532e-07
PIBF1	7.10933e-12	-0.296142	0.422	0.487	2.60209e-07
HERC1	7.26779e-12	-0.176739	0.752	0.792	2.66008e-07
TMEM260	7.34911e-12	-0.41318	0.21	0.275	2.68985e-07
PRRC2C	7.4849e-12	-0.180993	0.769	0.808	2.73955e-07
HEIH	7.61649e-12	0.501356	0.265	0.209	2.78771e-07
C9orf139	7.73503e-12	-0.373286	0.13	0.187	2.8311e-07
AGAP3	7.92157e-12	-0.434346	0.292	0.357	2.89937e-07
TNFSF12	7.95238e-12	0.37585	0.348	0.29	2.91065e-07
TM9SF4	8.23018e-12	-0.221381	0.497	0.568	3.01233e-07
ABTB1	8.23092e-12	0.183917	0.485	0.427	3.0126e-07
NT5C3A	8.33813e-12	-0.348925	0.374	0.441	3.05184e-07
MPHOSPH10	8.52613e-12	-0.472385	0.151	0.209	3.12065e-07
PAFAH1B1	8.64527e-12	-0.168305	0.742	0.796	3.16426e-07
PPA2	8.69627e-12	-0.286699	0.364	0.437	3.18292e-07
ABHD3	8.72119e-12	-0.257846	0.527	0.59	3.19204e-07
SCRN1	8.73572e-12	-0.548231	0.084	0.132	3.19736e-07
CCDC85B	8.84849e-12	0.280573	0.557	0.513	3.23864e-07
CDYL2	8.89346e-12	0.44402	0.294	0.235	3.2551e-07
SLC35A1	8.95258e-12	-0.253635	0.395	0.473	3.27673e-07
IQSEC2	9.31219e-12	-0.462161	0.201	0.261	3.40836e-07
SEMA3C	9.3703e-12	0.389065	0.279	0.216	3.42962e-07
IREB2	9.37307e-12	-0.338603	0.347	0.418	3.43064e-07
NFIC	9.51744e-12	-0.230199	0.476	0.549	3.48348e-07
ATG16L2	9.55683e-12	-0.211466	0.596	0.663	3.49789e-07
NUDT2	1.00536e-11	0.592835	0.204	0.155	3.67971e-07
C7orf50	1.00842e-11	-0.304508	0.252	0.325	3.6909e-07
VRK2	1.0139e-11	-0.312104	0.326	0.4	3.71098e-07
HDAC4	1.03788e-11	-0.218874	0.728	0.767	3.79873e-07
NPC1	1.04793e-11	-0.335072	0.254	0.322	3.83553e-07
FPR1	1.05311e-11	0.193903	0.848	0.828	3.8545e-07
GMDS-DT	1.05525e-11	-0.431495	0.305	0.368	3.86233e-07
ZNRF2	1.05719e-11	-0.269053	0.466	0.536	3.86941e-07
GPR65	1.09123e-11	-0.354421	0.281	0.35	3.994e-07
GON4L	1.10628e-11	-0.254576	0.421	0.498	4.04911e-07
PRIM2	1.14411e-11	-0.413177	0.206	0.267	4.18757e-07
CUL1	1.14735e-11	-0.290301	0.445	0.512	4.19943e-07
CHST15	1.16514e-11	-0.227622	0.662	0.713	4.26453e-07
UGP2	1.17817e-11	-0.285928	0.377	0.451	4.31221e-07
GNAI2	1.17845e-11	-0.109882	0.968	0.976	4.31324e-07
VAMP8	1.27586e-11	0.135528	0.906	0.906	4.66979e-07
CGAS	1.28611e-11	-0.403742	0.232	0.297	4.7073e-07
AC118549.1	1.30485e-11	-0.303918	0.317	0.388	4.77588e-07
DCP2	1.30869e-11	-0.228962	0.503	0.579	4.78993e-07
HDAC8	1.31023e-11	-0.324976	0.404	0.47	4.79557e-07
C20orf27	1.34613e-11	-0.391435	0.497	0.556	4.92697e-07
MAK	1.35928e-11	0.589473	0.107	0.067	4.97512e-07
PNPLA2	1.39202e-11	0.338128	0.478	0.427	5.09492e-07
NPEPPS	1.43237e-11	-0.209403	0.599	0.67	5.24263e-07
MKNK1	1.46901e-11	-0.321006	0.344	0.418	5.37673e-07
PATL1	1.49507e-11	-0.410081	0.208	0.272	5.47209e-07
SCAF8	1.49622e-11	-0.204074	0.515	0.585	5.47631e-07
C5AR1	1.51588e-11	-0.297195	0.711	0.75	5.54827e-07
PVT1	1.54836e-11	-0.348276	0.371	0.433	5.66714e-07
FBXW11	1.57705e-11	-0.239712	0.532	0.591	5.77216e-07
MTF2	1.6065e-11	-0.283081	0.318	0.393	5.87997e-07
RESF1	1.61033e-11	-0.245432	0.545	0.617	5.89396e-07
NRF1	1.62422e-11	-0.268886	0.436	0.505	5.94481e-07
OSBPL3	1.62554e-11	-0.379852	0.26	0.324	5.94963e-07
ANKRD12	1.65301e-11	-0.160716	0.828	0.854	6.0502e-07
MCCC1	1.67227e-11	-0.490359	0.154	0.211	6.12069e-07
SPECC1L	1.72524e-11	-0.29129	0.345	0.416	6.31457e-07
TNIP1	1.72547e-11	-0.262209	0.456	0.53	6.3154e-07
TMSB4X	1.75288e-11	0.0472983	1	1	6.4157e-07
PPTC7	1.76219e-11	-0.252668	0.338	0.412	6.44978e-07
STAT5B	1.7664e-11	-0.272958	0.485	0.553	6.46521e-07
CYP27A1	1.76702e-11	0.374522	0.44	0.387	6.46746e-07
LAMP1	1.77842e-11	0.256371	0.623	0.58	6.50921e-07
FOLR3	1.8031e-11	-0.427223	0.263	0.325	6.59954e-07
GPBP1L1	1.88483e-11	-0.233876	0.571	0.635	6.89867e-07
SPRED1	1.98023e-11	-0.595435	0.138	0.19	7.24784e-07
MTLN	1.9906e-11	0.455719	0.292	0.237	7.28581e-07
PTCD3	2.00609e-11	-0.38642	0.169	0.229	7.3425e-07
DHRS7B	2.10991e-11	-0.412016	0.303	0.364	7.72249e-07
ATRX	2.1342e-11	-0.177328	0.717	0.753	7.81138e-07
PRR5L	2.14911e-11	-0.694682	0.065	0.106	7.86596e-07
DCXR	2.16779e-11	-0.322444	0.258	0.329	7.93433e-07
CYB5R4	2.18974e-11	-0.198287	0.686	0.741	8.01466e-07
FES	2.19732e-11	-0.241115	0.494	0.568	8.04243e-07
LSM6	2.22278e-11	-0.278613	0.481	0.553	8.13558e-07
KIAA2026	2.25194e-11	-0.247727	0.477	0.55	8.24232e-07
ZNF532	2.27754e-11	-0.586453	0.096	0.144	8.33603e-07
ATP5MPL	2.38551e-11	0.10144	0.928	0.936	8.73121e-07
BTBD11	2.39117e-11	0.467622	0.249	0.194	8.75193e-07
PI4KA	2.43603e-11	-0.233272	0.531	0.592	8.91611e-07
RFX7	2.44703e-11	-0.318323	0.368	0.438	8.95637e-07
GOPC	2.49445e-11	-0.326003	0.213	0.277	9.12995e-07
PDSS1	2.5201e-11	-0.533304	0.133	0.186	9.22381e-07
DOP1A	2.54994e-11	-0.347687	0.273	0.341	9.33305e-07
TMOD3	2.60114e-11	-0.184347	0.716	0.76	9.52043e-07
DYNLL1	2.62555e-11	-0.174938	0.826	0.877	9.60977e-07
COX8A	2.64193e-11	0.142551	0.86	0.844	9.66972e-07
NAA35	2.65427e-11	-0.37556	0.204	0.267	9.7149e-07
EIF4A1	2.746e-11	0.095833	0.976	0.974	1.00506e-06
UPK3BL1	2.76421e-11	-0.392109	0.182	0.243	1.01173e-06
SIMC1	2.81148e-11	-0.414114	0.183	0.243	1.02903e-06
CEBPA	2.83732e-11	-0.212153	0.475	0.556	1.03849e-06
HBS1L	2.88935e-11	-0.349313	0.254	0.322	1.05753e-06
RBM27	2.90229e-11	-0.227837	0.43	0.509	1.06227e-06
PRC1	2.95028e-11	-0.605438	0.066	0.108	1.07983e-06
NIPSNAP3A	2.98943e-11	-0.343151	0.248	0.314	1.09416e-06
PDK3	3.14795e-11	-0.342712	0.295	0.361	1.15218e-06
TMTC2	3.22334e-11	-0.297172	0.764	0.785	1.17978e-06
NOL10	3.30887e-11	-0.323069	0.293	0.364	1.21108e-06
C1orf122	3.33247e-11	0.431478	0.294	0.235	1.21972e-06
MDN1	3.45675e-11	-0.533758	0.153	0.208	1.26521e-06
FSD1L	3.45836e-11	-0.617988	0.095	0.141	1.2658e-06
TRIM33	3.46827e-11	-0.20873	0.563	0.63	1.26942e-06
CLASP2	3.52571e-11	-0.232734	0.65	0.698	1.29044e-06
SP140	3.57624e-11	-0.626145	0.074	0.117	1.30894e-06
AC104162.2	3.58172e-11	-0.373061	0.13	0.184	1.31095e-06
PDE8A	3.73254e-11	-0.259055	0.453	0.521	1.36615e-06
TRPC4AP	3.75832e-11	-0.24045	0.499	0.565	1.37558e-06
TUBA1B	3.80604e-11	-0.232172	0.643	0.707	1.39305e-06
HELZ	3.81636e-11	-0.157903	0.803	0.843	1.39683e-06
EXOC6B	3.86703e-11	-0.292908	0.352	0.421	1.41537e-06
SBNO1	3.90602e-11	-0.238759	0.4	0.472	1.42964e-06
ARPIN	3.92847e-11	-0.556446	0.1	0.148	1.43786e-06
CPQ	3.94753e-11	-0.168748	0.783	0.832	1.44483e-06
LINC01004	3.98252e-11	0.341097	0.35	0.29	1.45764e-06
SACM1L	4.03309e-11	-0.270233	0.284	0.357	1.47615e-06
MIGA1	4.11295e-11	-0.355766	0.229	0.293	1.50538e-06
RPH3A	4.11879e-11	1.01268	0.108	0.071	1.50752e-06
EPHA1-AS1	4.27886e-11	0.425641	0.205	0.151	1.56611e-06
BIRC6	4.3765e-11	-0.150713	0.88	0.894	1.60184e-06
PPIA	4.39375e-11	0.144623	0.892	0.891	1.60816e-06
TNRC6B	4.52648e-11	-0.158802	0.856	0.876	1.65674e-06
BORCS7	4.5346e-11	-0.304851	0.296	0.365	1.65971e-06
NR2C2	4.56807e-11	-0.322362	0.305	0.374	1.67196e-06
DGKG	4.625e-11	-0.273096	0.434	0.499	1.69279e-06
USP33	4.65253e-11	-0.241891	0.495	0.566	1.70287e-06
SIRPB1	4.65972e-11	-0.191955	0.461	0.545	1.7055e-06
ANKRD27	4.71699e-11	-0.306565	0.231	0.296	1.72646e-06
LYPLAL1	4.819e-11	-0.340876	0.254	0.319	1.7638e-06
RELCH	4.93526e-11	-0.199549	0.524	0.598	1.80635e-06
ABL2	4.98773e-11	-0.383817	0.261	0.323	1.82556e-06
NPM1	5.08951e-11	0.195569	0.769	0.751	1.86281e-06
ATIC	5.13714e-11	-0.574999	0.09	0.136	1.88024e-06
CYBB	5.18339e-11	-0.129131	0.959	0.97	1.89717e-06
ARID2	5.2465e-11	-0.229271	0.613	0.668	1.92027e-06
AC009093.2	5.59033e-11	-0.598729	0.415	0.455	2.04612e-06
TENT4A	5.72894e-11	-0.362919	0.311	0.372	2.09685e-06
NUTM2B-AS1	5.75396e-11	-0.268233	0.472	0.538	2.10601e-06
NDUFB10	6.4772e-11	0.18599	0.741	0.721	2.37072e-06
STAG1	6.56065e-11	-0.180459	0.757	0.796	2.40126e-06
PHTF2	6.57045e-11	-0.291094	0.431	0.498	2.40485e-06
TTC39C	6.83057e-11	-0.305027	0.466	0.52	2.50006e-06
IL1B	6.83242e-11	0.428499	0.321	0.263	2.50073e-06
WDR37	6.89289e-11	-0.270204	0.545	0.6	2.52287e-06
CTDSPL2	7.21853e-11	-0.256498	0.353	0.425	2.64205e-06
ATF6B	7.3485e-11	-0.291593	0.28	0.35	2.68962e-06
PRMT3	7.58508e-11	-0.382453	0.209	0.27	2.77622e-06
TAP2	7.70863e-11	-0.415813	0.168	0.225	2.82144e-06
CD101	7.8425e-11	-0.476044	0.105	0.154	2.87043e-06
BBX	7.88143e-11	-0.208229	0.605	0.667	2.88468e-06
LY6E	8.02447e-11	0.548273	0.407	0.357	2.93704e-06
BCL11A	8.11911e-11	-0.408644	0.199	0.258	2.97167e-06
CDK17	8.1464e-11	-0.24464	0.437	0.507	2.98166e-06
GAB3	8.54512e-11	-0.25994	0.348	0.419	3.1276e-06
BANF1	8.76205e-11	-0.240999	0.419	0.494	3.207e-06
FUOM	8.79371e-11	0.484459	0.278	0.227	3.21858e-06
RALA	8.80004e-11	-0.285132	0.34	0.405	3.2209e-06
SAMD9L	8.84387e-11	-0.414501	0.163	0.22	3.23694e-06
STIP1	8.90567e-11	-0.304173	0.222	0.288	3.25957e-06
TRRAP	9.09873e-11	-0.303016	0.304	0.372	3.33023e-06
ZYX	9.13103e-11	0.174445	0.753	0.735	3.34205e-06
NOTCH1	9.45634e-11	-0.316981	0.258	0.326	3.46111e-06
BIN2	9.58739e-11	-0.176025	0.788	0.831	3.50908e-06
UFC1	9.69532e-11	0.293197	0.601	0.575	3.54859e-06
PRKCE	9.85061e-11	0.398195	0.63	0.592	3.60542e-06
SLC19A2	1.01868e-10	0.834687	0.143	0.102	3.72848e-06
PAPSS1	1.02359e-10	-0.296721	0.377	0.442	3.74644e-06
ARGLU1	1.03291e-10	0.242426	0.688	0.65	3.78057e-06
ZC3H13	1.0359e-10	-0.206522	0.426	0.505	3.79148e-06
HERPUD1	1.04252e-10	0.257245	0.708	0.684	3.81574e-06
EPDR1	1.04528e-10	-0.53423	0.124	0.174	3.82582e-06
POFUT1	1.04939e-10	-0.653347	0.089	0.133	3.84086e-06
SH3GLB1	1.06134e-10	0.231841	0.717	0.695	3.88461e-06
AC004797.1	1.06195e-10	-0.471135	0.131	0.182	3.88686e-06
SRD5A1	1.09102e-10	-0.361899	0.232	0.293	3.99326e-06
CLK4	1.1048e-10	-0.383915	0.158	0.217	4.04367e-06
TRAPPC10	1.10785e-10	-0.251378	0.518	0.574	4.05486e-06
QTRT2	1.1089e-10	-0.393855	0.158	0.213	4.05869e-06
IMPDH1	1.11207e-10	-0.198758	0.486	0.557	4.07028e-06
NCOA1	1.16463e-10	-0.160368	0.874	0.901	4.26266e-06
RIPOR1	1.16822e-10	-0.297365	0.284	0.354	4.27582e-06
MAML3	1.17397e-10	-0.147442	0.873	0.897	4.29683e-06
PTRHD1	1.1789e-10	0.316384	0.479	0.431	4.3149e-06
TBC1D1	1.19221e-10	-0.192009	0.677	0.733	4.3636e-06
GBF1	1.2031e-10	-0.238582	0.514	0.58	4.40346e-06
STK3	1.22922e-10	-0.209551	0.654	0.7	4.49906e-06
METTL16	1.23658e-10	-0.381804	0.217	0.278	4.52599e-06
ITCH	1.248e-10	-0.169561	0.735	0.779	4.56781e-06
BCL2L13	1.27932e-10	-0.327183	0.371	0.437	4.68243e-06
THAP9	1.29087e-10	0.717912	0.144	0.102	4.72472e-06
KHDRBS1	1.3042e-10	-0.189875	0.631	0.684	4.77348e-06
MED13	1.32964e-10	-0.190159	0.63	0.689	4.86662e-06
CCSER2	1.34191e-10	-0.278777	0.348	0.413	4.91154e-06
SKP1	1.34263e-10	0.161189	0.839	0.805	4.91416e-06
PLBD1	1.34715e-10	0.148483	0.891	0.885	4.93072e-06
SSH2	1.38365e-10	0.116981	0.979	0.973	5.06431e-06
HSBP1L1	1.39511e-10	0.804769	0.1	0.065	5.10624e-06
COG6	1.39747e-10	-0.560846	0.111	0.159	5.11487e-06
INTS10	1.42313e-10	-0.294838	0.268	0.335	5.20879e-06
OSBPL9	1.4325e-10	-0.183008	0.63	0.682	5.24309e-06
EXT2	1.44718e-10	-0.313492	0.229	0.292	5.29684e-06
FXYD5	1.4573e-10	0.149094	0.864	0.854	5.33385e-06
REPS1	1.47155e-10	0.377933	0.506	0.46	5.38603e-06
ARAP2	1.47874e-10	-0.307097	0.306	0.373	5.41233e-06
ZMYM4	1.48494e-10	-0.223921	0.542	0.605	5.43504e-06
LMBRD1	1.49285e-10	-0.223379	0.533	0.599	5.46399e-06
ARMH3	1.50147e-10	-0.209555	0.649	0.701	5.49552e-06
TMEM41B	1.50909e-10	-0.381406	0.223	0.283	5.52343e-06
NAA25	1.50967e-10	-0.329509	0.295	0.361	5.52555e-06
LATS2	1.52755e-10	-0.269636	0.43	0.497	5.59099e-06
SH3RF1	1.53087e-10	-0.395103	0.173	0.23	5.60315e-06
IRF2BP2	1.58217e-10	-0.212924	0.561	0.62	5.79091e-06
TAF15	1.59403e-10	-0.198824	0.603	0.664	5.8343e-06
ZNF518A	1.60479e-10	-0.279188	0.388	0.452	5.87369e-06
PEX6	1.61818e-10	-0.469338	0.13	0.181	5.92269e-06
TBC1D10A	1.6235e-10	-0.423801	0.137	0.189	5.94216e-06
SECTM1	1.62394e-10	0.32672	0.433	0.382	5.94377e-06
PTPN6	1.63495e-10	-0.1649	0.794	0.838	5.9841e-06
DOP1B	1.64824e-10	-0.254015	0.412	0.48	6.03272e-06
ANKRD36	1.66325e-10	-0.466896	0.095	0.141	6.08765e-06
CD244	1.66864e-10	-0.354518	0.181	0.242	6.10738e-06
SNHG9	1.71412e-10	0.430159	0.299	0.247	6.27383e-06
TAF1	1.71651e-10	-0.228574	0.362	0.436	6.28261e-06
GMEB1	1.73123e-10	-0.341828	0.187	0.246	6.33648e-06
S100A11	1.75157e-10	0.06259	0.997	0.997	6.41091e-06
KLHL22	1.78084e-10	-0.383822	0.153	0.208	6.51806e-06
SMG7	1.8375e-10	-0.250955	0.506	0.572	6.72543e-06
ZFP14	1.84383e-10	-0.687914	0.078	0.119	6.74859e-06
ACIN1	1.88477e-10	-0.260908	0.426	0.491	6.89844e-06
MIRLET7BHG	1.89631e-10	-0.337879	0.209	0.269	6.94067e-06
LUC7L2	1.90852e-10	-0.180049	0.605	0.667	6.98537e-06
RAD50	1.92358e-10	-0.326134	0.254	0.317	7.04051e-06
DYNLT1	1.95873e-10	-0.217127	0.691	0.752	7.16915e-06
COMMD10	1.96015e-10	-0.277535	0.578	0.626	7.17436e-06
LIN7A	1.99874e-10	-0.39302	0.261	0.325	7.3156e-06
IGFBP7	2.01984e-10	0.323225	0.456	0.405	7.39283e-06
PHC3	2.03717e-10	-0.202136	0.551	0.613	7.45625e-06
RIC8B	2.07372e-10	-0.527826	0.107	0.154	7.59002e-06
SH3KBP1	2.09667e-10	-0.100276	0.938	0.951	7.67402e-06
NSA2	2.11349e-10	0.204596	0.727	0.712	7.73558e-06
TANK	2.15387e-10	-0.182663	0.777	0.812	7.88339e-06
CSTF3	2.17916e-10	-0.34128	0.182	0.241	7.97593e-06
TYK2	2.2062e-10	-0.265945	0.4	0.472	8.07491e-06
ESCO1	2.24305e-10	-0.332858	0.299	0.359	8.20978e-06
POU2F1	2.27051e-10	-0.267744	0.443	0.506	8.3103e-06
PABPN1	2.30743e-10	-0.263477	0.436	0.503	8.44544e-06
PIK3C2A	2.30998e-10	-0.216599	0.497	0.561	8.45476e-06
ATRN	2.327e-10	-0.255117	0.439	0.501	8.51706e-06
ZC3H14	2.39375e-10	-0.434981	0.16	0.213	8.76135e-06
KCNMB1	2.40795e-10	-0.588246	0.069	0.109	8.81335e-06
STRAP	2.41503e-10	-0.237517	0.405	0.478	8.83925e-06
ZFYVE28	2.52149e-10	-0.574107	0.085	0.128	9.22891e-06
B3GALNT2	2.53277e-10	-0.578975	0.121	0.169	9.27018e-06
INPP5A	2.54707e-10	-0.286942	0.381	0.445	9.32252e-06
ZNF277	2.55964e-10	-0.232483	0.332	0.404	9.36855e-06
IGSF6	2.56202e-10	-0.159599	0.819	0.871	9.37725e-06
RNF149	2.61805e-10	0.19355	0.92	0.908	9.58234e-06
EIF4ENIF1	2.63201e-10	-0.399498	0.16	0.217	9.63342e-06
ASH2L	2.68178e-10	-0.420244	0.207	0.266	9.81558e-06
NFE2L2	2.75802e-10	-0.243114	0.75	0.775	1.00946e-05
ARFGEF1	2.88588e-10	-0.161911	0.728	0.778	1.05626e-05
SART3	2.89675e-10	-0.353417	0.155	0.211	1.06024e-05
MCTP1	2.97308e-10	-0.139668	0.891	0.91	1.08818e-05
PDS5A	2.99691e-10	-0.214892	0.62	0.668	1.0969e-05
USP25	3.04238e-10	-0.17972	0.775	0.811	1.11354e-05
MCCC2	3.10307e-10	-0.503302	0.108	0.155	1.13575e-05
ATAD1	3.10949e-10	-0.389607	0.135	0.186	1.13811e-05
AC245014.3	3.18923e-10	-0.307932	0.237	0.299	1.16729e-05
BTBD10	3.19065e-10	-0.364975	0.265	0.328	1.16781e-05
AC100810.1	3.21833e-10	0.459628	0.24	0.19	1.17794e-05
NBEAL1	3.28885e-10	-0.327945	0.32	0.382	1.20375e-05
MAN2B1	3.41852e-10	-0.162015	0.679	0.741	1.25121e-05
CCL3	3.43025e-10	-0.579743	0.253	0.304	1.25551e-05
KIAA1328	3.49992e-10	-0.449338	0.145	0.197	1.281e-05
PARL	3.51449e-10	-0.23431	0.506	0.572	1.28634e-05
URGCP	3.60727e-10	-0.484814	0.102	0.148	1.3203e-05
GTF3C2	3.61307e-10	-0.340756	0.204	0.264	1.32242e-05
PPP3CB	3.61348e-10	-0.28818	0.405	0.468	1.32257e-05
SCAND1	3.71419e-10	0.186666	0.742	0.724	1.35943e-05
LINC00482	3.89901e-10	0.480627	0.178	0.13	1.42708e-05
COX6C	3.90693e-10	0.17045	0.801	0.797	1.42998e-05
FRYL	3.98219e-10	-0.197369	0.716	0.748	1.45752e-05
SETD2	3.98374e-10	-0.192208	0.747	0.78	1.45809e-05
RNF213	4.00312e-10	-0.181476	0.798	0.831	1.46518e-05
SIGLEC7	4.16824e-10	-0.410855	0.168	0.223	1.52562e-05
DIP2A	4.1838e-10	-0.275529	0.276	0.34	1.53131e-05
ID1	4.20963e-10	0.604359	0.205	0.158	1.54077e-05
ZNF512	4.23703e-10	-0.436123	0.128	0.177	1.55079e-05
MOV10	4.27759e-10	-0.455046	0.069	0.11	1.56564e-05
AKAP9	4.3353e-10	-0.20261	0.642	0.68	1.58676e-05
EFR3A	4.37177e-10	-0.179402	0.6	0.659	1.60011e-05
CDC42BPA	4.44009e-10	0.609525	0.117	0.079	1.62512e-05
CMC2	4.44552e-10	-0.296675	0.322	0.386	1.6271e-05
MED15	4.4844e-10	-0.205537	0.466	0.533	1.64133e-05
RASSF1	4.53414e-10	-0.232831	0.353	0.421	1.65954e-05
CD44	4.69896e-10	0.10602	0.971	0.972	1.71986e-05
KMT2C	4.88444e-10	-0.131154	0.952	0.955	1.78775e-05
USO1	4.90177e-10	-0.225546	0.418	0.487	1.7941e-05
ADM	4.94871e-10	0.396462	0.232	0.179	1.81128e-05
FAM149B1	4.94942e-10	-0.460082	0.11	0.157	1.81154e-05
RABEP1	4.99066e-10	-0.217787	0.459	0.523	1.82663e-05
HLA-C	5.00001e-10	0.044737	0.997	0.998	1.83005e-05
MLLT11	5.04875e-10	0.900934	0.103	0.068	1.84789e-05
EXOSC3	5.15296e-10	-0.505923	0.126	0.176	1.88604e-05
WDR61	5.17981e-10	-0.323685	0.229	0.29	1.89586e-05
FGD4	5.18288e-10	-0.126044	0.875	0.905	1.89699e-05
SLC16A1-AS1	5.19508e-10	-0.690431	0.075	0.114	1.90145e-05
RAB4B	5.20644e-10	-0.321274	0.27	0.334	1.90561e-05
GLG1	5.37192e-10	-0.164781	0.741	0.783	1.96618e-05
MSANTD2	5.38165e-10	-0.444967	0.092	0.137	1.96974e-05
GAPVD1	5.43136e-10	-0.197538	0.528	0.597	1.98793e-05
CA5B	5.48706e-10	-0.230185	0.445	0.508	2.00832e-05
FUT4	5.5667e-10	-0.474172	0.087	0.131	2.03747e-05
BCOR	5.77848e-10	-0.347613	0.153	0.207	2.11498e-05
TRIT1	5.78853e-10	-0.35834	0.178	0.234	2.11866e-05
AKAP11	5.83507e-10	-0.360029	0.179	0.236	2.13569e-05
GRK6	5.85957e-10	0.313983	0.456	0.414	2.14466e-05
CARS2	5.8706e-10	-0.222348	0.539	0.61	2.1487e-05
MIS18BP1	5.9682e-10	0.282355	0.731	0.708	2.18442e-05
KLHL6	5.98306e-10	-0.293926	0.181	0.238	2.18986e-05
ULK2	6.01152e-10	-0.358363	0.241	0.3	2.20028e-05
AMZ1	6.06529e-10	-0.475467	0.106	0.152	2.21996e-05
PCNX1	6.13739e-10	0.257908	0.764	0.749	2.24635e-05
KIAA0930	6.15166e-10	-0.182023	0.598	0.672	2.25157e-05
LYRM1	6.2145e-10	0.465852	0.207	0.16	2.27457e-05
NDST2	6.25352e-10	0.437619	0.274	0.227	2.28885e-05
CACUL1	6.29286e-10	-0.232732	0.505	0.564	2.30325e-05
GGNBP2	6.38936e-10	-0.187766	0.606	0.665	2.33857e-05
DNAJC25	6.41167e-10	-0.465671	0.185	0.239	2.34673e-05
PPHLN1	6.41192e-10	-0.2568	0.422	0.485	2.34683e-05
TRAF6	6.44583e-10	-0.345517	0.136	0.187	2.35924e-05
RFWD3	6.51953e-10	-0.504578	0.102	0.147	2.38621e-05
RPS4X	6.51979e-10	-0.111172	0.99	0.988	2.38631e-05
SNX14	6.53045e-10	-0.223516	0.523	0.584	2.39021e-05
ATP8A1	6.56475e-10	-0.226627	0.257	0.322	2.40277e-05
LY75	6.70503e-10	-0.413386	0.159	0.212	2.45411e-05
SP140L	6.93591e-10	-0.28374	0.203	0.262	2.53861e-05
ATXN10	6.97289e-10	-0.240579	0.485	0.545	2.55215e-05
LRP1	7.023e-10	0.160411	0.827	0.823	2.57049e-05
PKD2	7.13389e-10	-0.406121	0.182	0.236	2.61108e-05
SEMA4D	7.15607e-10	-0.176031	0.578	0.652	2.61919e-05
DMXL1	7.46278e-10	-0.234601	0.536	0.591	2.73145e-05
NBPF14	7.74892e-10	-0.287065	0.304	0.362	2.83618e-05
MAPKAP1	7.91095e-10	-0.179642	0.612	0.673	2.89549e-05
PPARA	7.92565e-10	-0.350547	0.19	0.248	2.90087e-05
RCBTB1	7.95413e-10	-0.367043	0.119	0.168	2.91129e-05
CNTLN	7.97147e-10	-0.301802	0.384	0.445	2.91764e-05
C18orf32	8.05502e-10	0.192311	0.567	0.522	2.94822e-05
MTOR	8.17641e-10	-0.304977	0.212	0.273	2.99265e-05
NCK1	8.18962e-10	-0.310348	0.35	0.415	2.99748e-05
SLA	8.40224e-10	0.267385	0.686	0.667	3.0753e-05
DNMBP	8.50944e-10	0.407392	0.314	0.263	3.11454e-05
INSIG1	8.53827e-10	-0.446327	0.251	0.308	3.12509e-05
DDX10	8.56347e-10	-0.35861	0.224	0.282	3.13431e-05
IL10RB	8.70221e-10	-0.22026	0.578	0.641	3.18509e-05
RABL3	8.76571e-10	0.54882	0.159	0.116	3.20834e-05
SNX29	8.76626e-10	-0.166265	0.762	0.793	3.20854e-05
DEPDC5	8.76782e-10	-0.332762	0.257	0.317	3.20911e-05
HMG20A	8.90198e-10	-0.497268	0.145	0.194	3.25821e-05
WDR20	8.9617e-10	-0.304286	0.365	0.426	3.28007e-05
GIMAP7	8.96321e-10	-0.237447	0.695	0.744	3.28063e-05
MAST2	8.97434e-10	-0.371322	0.219	0.275	3.2847e-05
EIF3K	9.00125e-10	0.1092	0.928	0.925	3.29455e-05
CPSF6	9.00196e-10	-0.226822	0.43	0.498	3.29481e-05
TIMM8B	9.00799e-10	0.243534	0.583	0.549	3.29702e-05
C19orf38	9.1705e-10	0.167118	0.702	0.67	3.3565e-05
CPAMD8	9.1939e-10	-0.641817	0.091	0.133	3.36506e-05
SOCS7	9.27656e-10	-0.462022	0.095	0.139	3.39531e-05
UTP6	9.29562e-10	-0.32671	0.279	0.342	3.40229e-05
AC026979.2	9.63462e-10	0.645884	0.154	0.112	3.52637e-05
NOL11	9.7594e-10	-0.408921	0.098	0.143	3.57204e-05
EMG1	9.77152e-10	-0.418321	0.128	0.177	3.57647e-05
CFAP20	9.80122e-10	0.704307	0.143	0.104	3.58734e-05
YEATS2	9.81218e-10	-0.289295	0.349	0.414	3.59136e-05
ERICH1	9.81391e-10	-0.205002	0.647	0.698	3.59199e-05
GABPB1-IT1	9.93202e-10	0.329008	0.346	0.294	3.63522e-05
TLR1	9.94135e-10	-0.274496	0.398	0.467	3.63863e-05
TMX3	1.00013e-09	-0.30748	0.225	0.286	3.66057e-05
ROCK2	1.00125e-09	-0.227385	0.442	0.507	3.66468e-05
PHKB	1.00234e-09	-0.198011	0.669	0.715	3.66866e-05
ATP2A2	1.01007e-09	-0.22793	0.438	0.504	3.69697e-05
TWF2	1.01167e-09	0.206598	0.686	0.663	3.7028e-05
DNAJA3	1.0247e-09	-0.531568	0.074	0.113	3.75051e-05
PPIG	1.05722e-09	-0.235019	0.573	0.635	3.86954e-05
ANXA6	1.06927e-09	-0.232472	0.43	0.5	3.91363e-05
SNTB2	1.0713e-09	-0.508831	0.134	0.182	3.92107e-05
IPO7	1.08536e-09	-0.266916	0.35	0.418	3.97252e-05
ZNF516	1.08556e-09	-0.204767	0.694	0.748	3.97326e-05
NDUFB7	1.10308e-09	0.165149	0.731	0.719	4.03737e-05
TACC3	1.11334e-09	-0.22127	0.394	0.468	4.07494e-05
HIST1H2BN	1.13102e-09	0.583126	0.138	0.098	4.13963e-05
GAS2L1	1.1326e-09	0.711212	0.131	0.093	4.14541e-05
TBC1D9	1.15113e-09	-0.209463	0.558	0.613	4.21325e-05
SLC35E3	1.1866e-09	0.447639	0.244	0.195	4.34306e-05
USP34	1.19385e-09	-0.156626	0.812	0.839	4.36961e-05
BIRC3	1.1975e-09	-0.486211	0.142	0.191	4.38298e-05
SNRK	1.22466e-09	-0.229199	0.471	0.531	4.48237e-05
TTC17	1.23805e-09	-0.196711	0.646	0.691	4.53138e-05
TMEM87B	1.24112e-09	-0.361183	0.275	0.334	4.54263e-05
TRA2A	1.28199e-09	0.141583	0.75	0.7	4.69222e-05
MPHOSPH8	1.28289e-09	-0.206873	0.496	0.561	4.69549e-05
ARHGAP10	1.28374e-09	-0.263246	0.281	0.343	4.69862e-05
PRR13	1.32823e-09	0.163825	0.803	0.793	4.86144e-05
RAB2A	1.33344e-09	-0.132894	0.862	0.888	4.88051e-05
FEZ2	1.35861e-09	-0.219913	0.463	0.528	4.97264e-05
MTG1	1.3772e-09	-0.358714	0.155	0.208	5.04068e-05
UBXN7	1.38014e-09	-0.250204	0.365	0.433	5.05144e-05
QDPR	1.4069e-09	-0.407383	0.099	0.144	5.14941e-05
IL2RG	1.42453e-09	-0.437462	0.101	0.146	5.21392e-05
MEF2C-AS1	1.43648e-09	-0.786068	0.074	0.111	5.25768e-05
VPS35	1.45944e-09	-0.210774	0.504	0.571	5.34168e-05
ARNT	1.4652e-09	-0.242952	0.419	0.485	5.3628e-05
DNAJC10	1.46536e-09	-0.286461	0.312	0.375	5.36337e-05
CLMN	1.47213e-09	0.221732	0.575	0.523	5.38813e-05
GPBAR1	1.47862e-09	0.385175	0.365	0.319	5.4119e-05
MEX3C	1.48505e-09	-0.340891	0.178	0.234	5.43544e-05
CUX1	1.49693e-09	-0.10934	0.953	0.959	5.4789e-05
PIP4K2A	1.50041e-09	-0.162113	0.762	0.794	5.49166e-05
DCTN4	1.50274e-09	-0.213763	0.46	0.527	5.50018e-05
KRAS	1.57127e-09	-0.233725	0.536	0.595	5.75099e-05
ANXA2	1.5727e-09	-0.118988	0.965	0.962	5.75623e-05
THOC1	1.62291e-09	-0.406628	0.184	0.237	5.94002e-05
SMURF1	1.62397e-09	-0.232142	0.594	0.637	5.94391e-05
NDUFB1	1.63665e-09	0.131562	0.845	0.844	5.99031e-05
HNRNPD	1.68208e-09	-0.136421	0.767	0.807	6.15657e-05
ANP32A	1.71029e-09	-0.142738	0.805	0.846	6.25984e-05
IPO11	1.72647e-09	-0.429648	0.106	0.15	6.31905e-05
CMTM7	1.75539e-09	-0.171096	0.578	0.642	6.4249e-05
NOC2L	1.77208e-09	-0.341064	0.141	0.193	6.486e-05
DNAJB1	1.81549e-09	0.474003	0.297	0.251	6.64489e-05
B4GALT1	1.81893e-09	-0.325138	0.762	0.757	6.65747e-05
STXBP5	1.82417e-09	-0.269664	0.452	0.518	6.67665e-05
MTMR1	1.83982e-09	-0.398405	0.119	0.166	6.73391e-05
PPP3CC	1.85371e-09	-0.31065	0.27	0.328	6.78475e-05
SYNE1	1.8614e-09	-0.333585	0.313	0.375	6.8129e-05
C16orf54	1.92591e-09	0.433452	0.242	0.195	7.04903e-05
SMC3	1.92955e-09	-0.268462	0.299	0.362	7.06235e-05
CDC123	1.94416e-09	-0.254975	0.292	0.356	7.11582e-05
NCOA6	1.94996e-09	-0.17531	0.45	0.522	7.13705e-05
MTF1	1.97252e-09	-0.314758	0.314	0.381	7.21963e-05
ALYREF	2.0383e-09	-0.275641	0.22	0.283	7.46037e-05
SOS1	2.04073e-09	-0.206978	0.631	0.677	7.46928e-05
BTBD9	2.06846e-09	-0.224181	0.652	0.691	7.57076e-05
POLR1D	2.13727e-09	0.184628	0.723	0.707	7.82263e-05
PREP	2.13815e-09	-0.296696	0.313	0.375	7.82584e-05
PTDSS1	2.14961e-09	-0.28921	0.361	0.424	7.8678e-05
EVL	2.15993e-09	-0.411809	0.14	0.19	7.90556e-05
ENC1	2.1943e-09	-0.383986	0.094	0.137	8.03136e-05
RNMT	2.22867e-09	-0.256548	0.332	0.398	8.15716e-05
AMPD3	2.24773e-09	-0.423296	0.155	0.207	8.22693e-05
DYM	2.27705e-09	-0.198041	0.693	0.738	8.33422e-05
ORAI2	2.30311e-09	-0.311432	0.218	0.277	8.4296e-05
MT-ATP8	2.31317e-09	0.0739842	0.862	0.844	8.46643e-05
ZHX3	2.33746e-09	-0.55507	0.1	0.142	8.55535e-05
TMLHE	2.3803e-09	-0.357663	0.211	0.267	8.71212e-05
RIF1	2.44252e-09	-0.254784	0.334	0.402	8.93988e-05
CCR2	2.45836e-09	-0.264445	0.447	0.508	8.99784e-05
CIB1	2.46026e-09	-0.172877	0.566	0.637	9.00479e-05
TERF1	2.50443e-09	-0.333434	0.162	0.215	9.16648e-05
SESTD1	2.5095e-09	-0.189175	0.657	0.709	9.18501e-05
UHRF2	2.54406e-09	-0.25303	0.321	0.387	9.31153e-05
CHSY1	2.57095e-09	-0.256229	0.402	0.471	9.40995e-05
MCU	2.57457e-09	-0.263091	0.437	0.498	9.42317e-05
AL445524.1	2.60876e-09	0.270332	0.249	0.197	9.54833e-05
ST3GAL2	2.64045e-09	-0.288403	0.298	0.361	9.66432e-05
MRE11	2.66319e-09	-0.314897	0.207	0.265	9.74756e-05
ZNF688	2.67321e-09	0.524363	0.176	0.133	9.78422e-05
CBR4	2.69228e-09	-0.341355	0.235	0.293	9.854e-05
VAV1	2.69526e-09	-0.215374	0.591	0.646	9.86494e-05
DHX29	2.70013e-09	-0.28639	0.278	0.338	9.88274e-05
KDM4C	2.72625e-09	-0.173821	0.71	0.754	9.97834e-05
REL	2.73768e-09	-0.285453	0.74	0.753	0.000100202
PAAF1	2.84392e-09	-0.650408	0.085	0.124	0.00010409
RPS6KB1	2.90789e-09	-0.254571	0.287	0.353	0.000106432
ZBTB40	2.96385e-09	-0.34301	0.141	0.191	0.00010848
CEP85	3.03773e-09	-0.484353	0.102	0.146	0.000111184
AP4E1	3.0635e-09	-0.3333	0.205	0.264	0.000112127
TP53	3.08445e-09	-0.332658	0.178	0.232	0.000112894
UPF3B	3.15919e-09	-0.36959	0.177	0.23	0.00011563
VTA1	3.16615e-09	-0.283034	0.271	0.33	0.000115884
APOOL	3.17213e-09	-0.500926	0.11	0.154	0.000116103
SNRNP48	3.20573e-09	-0.355278	0.11	0.157	0.000117333
MDFIC	3.27321e-09	-0.250797	0.448	0.507	0.000119803
FBXO28	3.27548e-09	-0.31874	0.26	0.317	0.000119886
NHSL1	3.27768e-09	-0.420958	0.193	0.243	0.000119966
RELT	3.31147e-09	0.21695	0.611	0.563	0.000121203
ANAPC15	3.3888e-09	0.285896	0.442	0.393	0.000124033
CD81	3.42124e-09	0.528044	0.316	0.276	0.000125221
SYNJ1	3.42968e-09	-0.225723	0.403	0.465	0.00012553
LCOR	3.46101e-09	-0.176687	0.674	0.713	0.000126676
PLA2G15	3.4958e-09	-0.472277	0.129	0.176	0.00012795
METTL7A	3.50856e-09	0.306146	0.554	0.527	0.000128417
CISD1	3.67056e-09	0.493581	0.183	0.139	0.000134346
EEF1A1	3.74531e-09	-0.0833284	0.999	0.996	0.000137082
NAA38	3.82652e-09	0.199651	0.688	0.659	0.000140054
PREX1	3.84696e-09	0.164824	0.856	0.835	0.000140803
P4HA1	3.84774e-09	-0.301653	0.351	0.41	0.000140831
NVL	3.91194e-09	-0.330737	0.173	0.225	0.000143181
KMO	4.01023e-09	-0.538888	0.082	0.121	0.000146778
AC109927.1	4.01217e-09	-0.642503	0.065	0.101	0.000146849
CCND2	4.03226e-09	-0.669123	0.076	0.113	0.000147585
ANKRD42	4.05436e-09	0.634735	0.131	0.094	0.000148394
RXRA	4.05978e-09	-0.14769	0.728	0.78	0.000148592
TRIM56	4.07702e-09	-0.2659	0.282	0.343	0.000149223
ANKRD26	4.08685e-09	-0.43431	0.121	0.166	0.000149583
HDAC9	4.10535e-09	-0.223568	0.858	0.872	0.00015026
LMO2	4.12044e-09	-0.19583	0.677	0.732	0.000150812
ERLIN2	4.16055e-09	0.523334	0.231	0.187	0.00015228
KPNA4	4.23104e-09	-0.219153	0.531	0.588	0.00015486
LARP4B	4.23953e-09	-0.1481	0.74	0.776	0.000155171
CBX6	4.34887e-09	-0.300564	0.197	0.253	0.000159173
FAM117B	4.35276e-09	-0.309885	0.443	0.495	0.000159316
IPO8	4.35436e-09	-0.381406	0.185	0.237	0.000159374
AKR1A1	4.55002e-09	-0.214687	0.442	0.511	0.000166535
AATBC	4.56798e-09	-0.396082	0.11	0.154	0.000167193
HDX	4.58246e-09	-0.661039	0.073	0.109	0.000167723
SREBF1	4.60846e-09	-0.385069	0.15	0.199	0.000168674
KCTD6	4.61177e-09	-0.45731	0.075	0.114	0.000168795
NR1D2	4.62278e-09	-0.377877	0.374	0.423	0.000169198
GLA	4.68538e-09	0.417296	0.284	0.236	0.00017149
LRCH3	4.71708e-09	-0.231089	0.442	0.507	0.00017265
AC013652.1	4.73973e-09	0.876131	0.143	0.105	0.000173479
SCPEP1	4.7511e-09	-0.16993	0.714	0.761	0.000173895
LINC02785	4.75458e-09	-0.331944	0.268	0.323	0.000174022
EPB41L2	4.77912e-09	-0.442317	0.131	0.177	0.000174921
UBE2Q2	4.79988e-09	-0.318534	0.344	0.406	0.000175681
WIPF1	4.85347e-09	-0.171855	0.823	0.838	0.000177642
ACTR10	4.86087e-09	-0.306425	0.329	0.39	0.000177913
KPNA2	4.86834e-09	-0.377175	0.184	0.237	0.000178186
AC025164.1	4.90041e-09	-0.413674	0.153	0.202	0.00017936
WASHC4	4.90165e-09	-0.184541	0.725	0.766	0.000179405
ALDH3A2	4.95546e-09	-0.302169	0.18	0.236	0.000181375
TDP1	4.98187e-09	0.618515	0.147	0.108	0.000182341
PAIP2	5.00203e-09	0.177787	0.735	0.711	0.000183079
TMEM184B	5.12219e-09	-0.390789	0.153	0.203	0.000187477
ZNF33A	5.20888e-09	-0.264208	0.339	0.403	0.00019065
KLHDC10	5.28433e-09	-0.249148	0.336	0.397	0.000193412
RTN4	5.31729e-09	-0.115738	0.915	0.928	0.000194618
PIK3CB	5.32938e-09	-0.177412	0.664	0.714	0.000195061
AAGAB	5.41217e-09	-0.292756	0.246	0.304	0.000198091
PLCL1	5.45742e-09	0.60836	0.232	0.186	0.000199747
RNF168	5.47554e-09	-0.312627	0.308	0.37	0.00020041
PUDP	5.54743e-09	-0.242781	0.345	0.41	0.000203042
HMGXB4	5.57907e-09	-0.330523	0.223	0.279	0.0002042
HNRNPA2B1	5.6164e-09	0.0935833	0.966	0.964	0.000205566
AC084198.2	5.69707e-09	-0.437906	0.072	0.109	0.000208518
BCL2	5.76951e-09	-0.527748	0.08	0.118	0.00021117
PLK3	5.77413e-09	0.407524	0.335	0.29	0.000211339
PLEKHA1	5.8338e-09	-0.514189	0.094	0.134	0.000213523
ABHD17A	5.8532e-09	0.27645	0.522	0.488	0.000214233
ARNTL	5.87966e-09	-0.244943	0.297	0.361	0.000215202
KANTR	5.90776e-09	-0.455754	0.072	0.11	0.00021623
ALCAM	5.99503e-09	-0.322696	0.382	0.435	0.000219424
NRIP1	6.0194e-09	-0.277619	0.583	0.621	0.000220316
TAF13	6.04034e-09	0.386312	0.331	0.286	0.000221082
TXNRD1	6.11924e-09	-0.223119	0.437	0.505	0.00022397
FCGR1B	6.22374e-09	-0.461221	0.153	0.201	0.000227795
ESF1	6.24189e-09	-0.2982	0.174	0.226	0.000228459
ATP8B1	6.43701e-09	-0.546694	0.076	0.113	0.000235601
EEF2K	6.49462e-09	-0.503283	0.072	0.109	0.00023771
TRMT13	6.56387e-09	-0.517256	0.077	0.115	0.000240244
FTO	6.67618e-09	-0.268119	0.407	0.466	0.000244355
UBR3	6.70119e-09	-0.18396	0.576	0.632	0.00024527
DPYD-AS1	6.78214e-09	0.412164	0.269	0.222	0.000248233
RBM41	6.86431e-09	-0.38092	0.128	0.174	0.000251241
MORF4L1	6.98217e-09	0.134066	0.873	0.856	0.000255554
NDUFAF6	7.05849e-09	-0.412552	0.115	0.16	0.000258348
INPP5B	7.40345e-09	-0.348271	0.18	0.234	0.000270974
ZDHHC21	7.50245e-09	-0.480696	0.116	0.159	0.000274597
SRGAP2C	7.55663e-09	-0.225531	0.34	0.405	0.00027658
GRHPR	7.66904e-09	0.374384	0.371	0.333	0.000280694
NDUFS1	7.67113e-09	-0.267969	0.31	0.376	0.000280771
DKC1	7.7392e-09	-0.366415	0.143	0.192	0.000283263
CERT1	7.74202e-09	-0.152526	0.757	0.791	0.000283366
PGD	7.94779e-09	0.17335	0.794	0.785	0.000290897
LPCAT3	7.9494e-09	-0.293053	0.253	0.311	0.000290956
ITFG1	8.09156e-09	-0.164192	0.756	0.786	0.000296159
TMTC4	8.15219e-09	-0.394391	0.111	0.154	0.000298378
ARL5B	8.15869e-09	-0.479802	0.187	0.237	0.000298616
RAD51B	8.15963e-09	-0.228638	0.46	0.522	0.000298651
FOXN3	8.17175e-09	-0.151031	0.913	0.916	0.000299094
HK1	8.18509e-09	-0.146151	0.688	0.735	0.000299582
AC011472.2	8.21939e-09	-0.186434	0.226	0.287	0.000300838
ZNF433-AS1	8.23877e-09	-0.319391	0.249	0.306	0.000301547
XRRA1	8.26269e-09	-0.295001	0.119	0.165	0.000302423
SQSTM1	8.36791e-09	-0.258847	0.781	0.8	0.000306274
ANAPC4	8.40069e-09	-0.234939	0.17	0.224	0.000307474
MS4A7	8.40924e-09	0.234081	0.559	0.516	0.000307787
KDM5C	8.46808e-09	-0.276066	0.252	0.313	0.00030994
ZDHHC18	8.49857e-09	-0.498118	0.084	0.124	0.000311056
ZNF251	8.51322e-09	-0.527861	0.07	0.107	0.000311592
LINC02328	8.59614e-09	-0.516986	0.133	0.177	0.000314627
ELMOD3	8.71572e-09	-0.310333	0.166	0.216	0.000319004
RAD54L2	8.87941e-09	-0.273925	0.185	0.24	0.000324995
PGAM1	8.92369e-09	0.172576	0.688	0.661	0.000326616
ZNF169	8.9912e-09	-0.405502	0.148	0.195	0.000329087
FAM228B	9.04045e-09	-0.306458	0.261	0.32	0.00033089
EIF3G	9.14526e-09	0.11965	0.844	0.839	0.000334726
NDUFB9	9.16129e-09	0.220271	0.629	0.6	0.000335312
AC103591.3	9.2468e-09	0.289428	0.392	0.338	0.000338442
CRYZL1	9.26571e-09	-0.277383	0.217	0.273	0.000339134
TANGO2	9.33715e-09	-0.252906	0.285	0.346	0.000341749
DBP	9.41482e-09	-0.421212	0.08	0.118	0.000344592
NAPG	9.42257e-09	-0.258512	0.341	0.4	0.000344875
ABCD3	9.42924e-09	-0.261852	0.256	0.314	0.00034512
PARP12	9.49334e-09	-0.301892	0.181	0.236	0.000347466
MIR4435-2HG	9.51734e-09	-0.33242	0.251	0.308	0.000348344
KCTD13	9.82088e-09	-0.320573	0.113	0.158	0.000359454
CSNK2A1	9.83842e-09	-0.231356	0.419	0.485	0.000360096
GBP3	9.86711e-09	-0.522653	0.073	0.11	0.000361146
TULP4	9.88872e-09	-0.261399	0.292	0.354	0.000361937
F13A1	9.96968e-09	-0.224069	0.564	0.631	0.0003649
SASH1	9.97407e-09	-0.440634	0.193	0.241	0.000365061
TCN2	1.01444e-08	0.513255	0.219	0.175	0.000371294
GALNT7	1.03346e-08	-0.193027	0.529	0.582	0.000378258
ABL1	1.03354e-08	-0.258203	0.329	0.391	0.000378285
TNK2	1.06139e-08	-0.222434	0.443	0.506	0.00038848
CAMKMT	1.06687e-08	-0.245836	0.49	0.55	0.000390486
PITPNA	1.08427e-08	-0.251913	0.57	0.615	0.000396853
EIF2B3	1.09128e-08	-0.344631	0.203	0.254	0.00039942
DGCR2	1.09825e-08	-0.216557	0.444	0.508	0.000401971
ABHD18	1.11705e-08	-0.253716	0.312	0.372	0.000408852
HIVEP1	1.12831e-08	-0.311891	0.39	0.447	0.000412972
FO393401.1	1.12845e-08	-0.342276	0.14	0.187	0.000413024
GSN	1.14147e-08	-0.268654	0.374	0.432	0.000417789
KLF3	1.16113e-08	-0.247048	0.561	0.618	0.000424985
TRERF1	1.17985e-08	-0.237558	0.508	0.566	0.000431836
TRAPPC11	1.22836e-08	-0.256234	0.356	0.422	0.000449593
COMT	1.23354e-08	0.156892	0.787	0.779	0.000451488
UBE3C	1.24154e-08	-0.186484	0.563	0.617	0.000454415
MRPS31	1.25261e-08	-0.390976	0.176	0.226	0.000458467
RNF139	1.25293e-08	0.357164	0.315	0.269	0.000458585
ARID5B	1.26053e-08	-0.450003	0.222	0.271	0.000461368
ANKIB1	1.27987e-08	-0.214603	0.425	0.483	0.000468444
GAS5	1.29127e-08	-0.198517	0.592	0.645	0.000472616
VNN3	1.29617e-08	0.687858	0.117	0.082	0.000474411
ANAPC5	1.30861e-08	-0.180883	0.475	0.54	0.000478964
OPHN1	1.32908e-08	-0.44026	0.103	0.144	0.000486456
TIMP2	1.33179e-08	0.115479	0.882	0.866	0.000487448
DBT	1.35689e-08	-0.378579	0.092	0.132	0.000496636
LINC00894	1.3637e-08	-0.432154	0.179	0.228	0.000499129
PNPLA6	1.37102e-08	-0.219242	0.362	0.429	0.000501806
CD84	1.37109e-08	-0.286025	0.26	0.319	0.000501832
SRGAP1	1.38353e-08	1.33686	0.16	0.125	0.000506387
RAB20	1.39087e-08	-0.377952	0.308	0.363	0.000509071
DERL1	1.4024e-08	-0.206823	0.32	0.386	0.000513294
PIP5K1A	1.41612e-08	-0.231287	0.329	0.391	0.000518315
CMIP	1.44241e-08	-0.133286	0.879	0.896	0.000527938
RPS6KC1	1.44671e-08	-0.200859	0.616	0.657	0.00052951
SMC1A	1.46032e-08	-0.2256	0.409	0.47	0.00053449
NIBAN2	1.46307e-08	-0.25723	0.36	0.422	0.000535499
PRMT2	1.4752e-08	-0.199523	0.463	0.529	0.00053994
MINDY3	1.49997e-08	-0.281853	0.243	0.301	0.000549004
TIMP1	1.50875e-08	0.197171	0.867	0.865	0.000552218
CAB39	1.51417e-08	-0.15023	0.81	0.84	0.000554203
DACH1	1.53053e-08	0.620688	0.211	0.168	0.00056019
PSAP	1.53163e-08	0.0748197	0.994	0.992	0.000560592
C5orf56	1.55052e-08	-0.300748	0.228	0.284	0.000567506
FAM222B	1.56107e-08	-0.289326	0.238	0.293	0.000571366
GPD2	1.60321e-08	-0.214251	0.439	0.504	0.00058679
TPT1	1.60883e-08	0.0497894	1	0.999	0.000588848
KLHL2	1.62015e-08	0.249046	0.667	0.633	0.000592991
AC087286.2	1.62438e-08	0.429949	0.232	0.188	0.000594539
PKP4	1.62971e-08	0.515373	0.298	0.253	0.000596489
SLC9A9	1.65514e-08	-0.18578	0.685	0.72	0.000605798
LMAN2	1.66359e-08	0.199547	0.632	0.61	0.00060889
MAN1A2	1.68069e-08	-0.225143	0.463	0.525	0.000615149
KPNA6	1.68629e-08	-0.189655	0.392	0.457	0.0006172
SGTB	1.71749e-08	-0.271506	0.268	0.322	0.000628619
ELMO1	1.72798e-08	-0.127149	0.898	0.897	0.000632459
TTC5	1.73283e-08	-0.605173	0.069	0.103	0.000634234
ADCK1	1.74412e-08	-0.521739	0.082	0.119	0.000638366
SEC23A	1.75868e-08	-0.31396	0.289	0.344	0.000643696
DPP8	1.7702e-08	-0.272583	0.398	0.458	0.00064791
MGA	1.78047e-08	-0.290233	0.281	0.338	0.000651669
GNB2	1.79123e-08	0.127423	0.843	0.838	0.000655608
MTSS1	1.79711e-08	0.204719	0.516	0.46	0.000657762
TVP23C	1.83873e-08	-0.540121	0.074	0.11	0.000672994
HDHD5	1.84003e-08	-0.299779	0.256	0.314	0.00067347
NAAA	1.8604e-08	-0.204833	0.612	0.67	0.000680925
DHX9	1.92238e-08	-0.213604	0.515	0.573	0.00070361
ATP6V0B	1.94876e-08	0.0998758	0.925	0.922	0.000713266
RYK	1.95259e-08	-0.245949	0.277	0.338	0.000714666
TTF1	1.9561e-08	-0.344273	0.143	0.191	0.000715952
PPP2R5E	1.95847e-08	-0.136094	0.608	0.668	0.000716819
PHF5A	1.99615e-08	-0.352083	0.153	0.202	0.00073061
MSR1	1.99829e-08	-0.603448	0.111	0.151	0.000731393
ST6GALNAC3	2.00821e-08	0.428932	0.614	0.581	0.000735023
USP49	2.01244e-08	-0.429453	0.131	0.176	0.000736574
TYW5	2.02021e-08	-0.514198	0.068	0.102	0.000739418
REV1	2.03483e-08	-0.295549	0.287	0.342	0.000744769
LIMD2	2.03957e-08	-0.150514	0.78	0.828	0.000746504
SRSF7	2.04849e-08	0.213106	0.725	0.72	0.000749766
TRIM24	2.05104e-08	-0.290522	0.317	0.374	0.000750701
KCNC3	2.07473e-08	-0.464278	0.071	0.106	0.00075937
FKBP1A	2.07955e-08	-0.131027	0.843	0.874	0.000761134
FAM174C	2.0838e-08	0.263032	0.448	0.406	0.000762692
CLEC12B	2.10476e-08	-0.487748	0.092	0.132	0.000770365
DDX58	2.17934e-08	-0.286028	0.21	0.264	0.000797658
PRPF40A	2.18333e-08	-0.173284	0.662	0.712	0.00079912
CDC37L1	2.19796e-08	-0.528829	0.082	0.119	0.000804474
ORC5	2.21424e-08	-0.450596	0.113	0.154	0.000810433
PPIH	2.21652e-08	-0.393169	0.118	0.162	0.000811268
EXOC6	2.22439e-08	-0.208779	0.493	0.553	0.000814151
TMEM131	2.26169e-08	-0.163568	0.714	0.749	0.000827803
LINC01184	2.28314e-08	-0.538235	0.087	0.125	0.000835653
EIF5B	2.28754e-08	-0.214253	0.385	0.453	0.000837264
ZFPM1	2.30901e-08	0.448686	0.206	0.164	0.000845121
GLMN	2.32204e-08	-0.378687	0.109	0.151	0.00084989
ZBTB2	2.33188e-08	-0.407121	0.176	0.224	0.00085349
LILRB3	2.33753e-08	0.178526	0.746	0.728	0.000855559
HNRNPLL	2.33971e-08	-0.325087	0.149	0.196	0.000856356
DCAF1	2.33972e-08	-0.229591	0.263	0.323	0.000856363
JADE1	2.34679e-08	-0.292412	0.149	0.197	0.000858949
RNPC3	2.35709e-08	-0.232891	0.255	0.314	0.000862719
CLTC	2.38296e-08	-0.159367	0.706	0.76	0.000872187
PPP6R2	2.4299e-08	-0.180107	0.571	0.63	0.000889369
IMMP2L	2.44289e-08	-0.34815	0.327	0.38	0.000894124
TICAM2	2.44522e-08	-0.299576	0.178	0.229	0.000894974
SLC45A4	2.47756e-08	-0.32165	0.225	0.279	0.000906813
KIDINS220	2.47967e-08	-0.158872	0.6	0.653	0.000907584
RAB40C	2.48583e-08	-0.312888	0.218	0.27	0.000909838
ITGAX	2.49567e-08	-0.191816	0.649	0.701	0.000913439
ZNF33B	2.52546e-08	-0.44726	0.115	0.157	0.000924345
DRAM1	2.53749e-08	-0.262775	0.346	0.406	0.000928747
EIF5	2.58788e-08	0.183741	0.812	0.788	0.000947191
HOOK2	2.59218e-08	0.28696	0.482	0.443	0.000948765
YY1AP1	2.60693e-08	-0.235509	0.441	0.502	0.000954161
MRPS21	2.69516e-08	0.271584	0.546	0.514	0.000986457
STX2	2.73091e-08	-0.419197	0.126	0.169	0.000999541
APOL6	2.79135e-08	-0.260765	0.297	0.355	0.00102166
RPTOR	2.7987e-08	-0.175947	0.366	0.431	0.00102435
ABCF1	2.84906e-08	-0.253784	0.323	0.383	0.00104279
BMPR2	2.85768e-08	-0.272585	0.471	0.524	0.00104594
R3HDM1	2.87432e-08	-0.227638	0.439	0.499	0.00105203
ZNF331	2.8928e-08	-0.692924	0.204	0.25	0.00105879
FAM168B	2.89333e-08	-0.212729	0.337	0.4	0.00105899
ZNF524	2.90506e-08	0.297679	0.416	0.375	0.00106328
AMMECR1	2.91829e-08	-0.36371	0.13	0.174	0.00106812
TCF4	2.92644e-08	0.322282	0.345	0.296	0.00107111
RNF216	2.9787e-08	-0.179224	0.55	0.61	0.00109023
AC245407.2	3.00913e-08	-0.394668	0.083	0.121	0.00110137
KLHL42	3.00978e-08	-0.427163	0.086	0.123	0.00110161
IL15RA	3.02959e-08	-0.366163	0.126	0.17	0.00110886
THOC2	3.05051e-08	-0.177753	0.527	0.589	0.00111652
TFAM	3.05336e-08	0.431607	0.301	0.257	0.00111756
LTB	3.05513e-08	-0.463029	0.161	0.209	0.00111821
AL078600.1	3.06802e-08	0.54356	0.123	0.088	0.00112293
EYA3	3.06996e-08	-0.253677	0.378	0.438	0.00112363
AP002807.1	3.10093e-08	-0.366237	0.077	0.115	0.00113497
CASK	3.11624e-08	-0.273457	0.356	0.415	0.00114057
FAM49A	3.1249e-08	-0.228397	0.824	0.834	0.00114374
ME2	3.16421e-08	-0.19086	0.486	0.544	0.00115813
FAM91A1	3.17499e-08	-0.219062	0.435	0.495	0.00116208
NADK	3.1773e-08	-0.179342	0.551	0.618	0.00116292
RBKS	3.20374e-08	-0.525132	0.106	0.146	0.0011726
OGA	3.21048e-08	-0.177887	0.588	0.644	0.00117507
RNASET2	3.22638e-08	0.124286	0.887	0.88	0.00118089
LAT2	3.23761e-08	-0.183515	0.625	0.679	0.001185
LMF1	3.26562e-08	-0.423285	0.091	0.13	0.00119525
SLC25A40	3.26767e-08	-0.305782	0.24	0.295	0.001196
TTC3	3.2693e-08	-0.226866	0.472	0.527	0.0011966
DENND4B	3.28749e-08	-0.274575	0.345	0.406	0.00120326
CYTOR	3.30343e-08	0.320565	0.393	0.35	0.00120909
ANAPC13	3.34592e-08	0.444302	0.25	0.205	0.00122464
SLC25A26	3.36283e-08	-0.372031	0.18	0.228	0.00123083
HACD4	3.36333e-08	-0.202671	0.516	0.579	0.00123101
UTRN	3.39886e-08	-0.147154	0.949	0.945	0.00124402
LARP7	3.40847e-08	-0.20033	0.353	0.422	0.00124754
SLC38A9	3.41748e-08	-0.221279	0.284	0.345	0.00125083
UBE3A	3.47123e-08	-0.177697	0.573	0.624	0.0012705
UBAP1	3.47601e-08	0.123132	0.761	0.721	0.00127225
CUL3	3.57479e-08	-0.146292	0.752	0.788	0.00130841
ZNF318	3.589e-08	-0.316074	0.184	0.234	0.00131361
XIAP	3.58905e-08	-0.272051	0.315	0.374	0.00131363
MAPK8IP3	3.60342e-08	-0.199675	0.349	0.412	0.00131889
IGF2BP2	3.60793e-08	-0.375437	0.233	0.285	0.00132054
RNF115	3.70325e-08	-0.200004	0.38	0.444	0.00135543
SEC23IP	3.71091e-08	-0.253135	0.217	0.272	0.00135823
UHMK1	3.74243e-08	-0.229736	0.3	0.36	0.00136977
AC106865.2	3.74619e-08	0.601	0.154	0.117	0.00137114
NR2C1	3.79486e-08	-0.314888	0.156	0.203	0.00138896
XAF1	3.80774e-08	-0.173614	0.337	0.406	0.00139367
CNNM4	3.81051e-08	-0.466846	0.118	0.159	0.00139468
SUGP2	4.00437e-08	-0.28195	0.314	0.37	0.00146564
AL138720.1	4.04072e-08	-0.298358	0.246	0.299	0.00147894
KIF9-AS1	4.06972e-08	-0.355263	0.156	0.202	0.00148956
ATXN1	4.07325e-08	-0.153193	0.838	0.864	0.00149085
LOXL3	4.09331e-08	-0.451227	0.093	0.132	0.00149819
SLC25A20	4.12476e-08	0.548818	0.19	0.152	0.0015097
FURIN	4.17477e-08	0.332881	0.331	0.284	0.00152801
TMEM150B	4.24198e-08	-0.39653	0.119	0.161	0.00155261
LRBA	4.26179e-08	-0.261728	0.403	0.455	0.00155986
PSMA3	4.27266e-08	-0.231831	0.383	0.442	0.00156384
DHTKD1	4.31935e-08	-0.431007	0.114	0.156	0.00158092
SLC20A1	4.32084e-08	-0.351016	0.373	0.426	0.00158147
RBM12B	4.32648e-08	-0.419904	0.103	0.144	0.00158353
NGRN	4.32975e-08	-0.375826	0.109	0.151	0.00158473
SPIDR	4.34168e-08	0.0972394	0.935	0.912	0.0015891
ABCA7	4.3493e-08	-0.276458	0.238	0.295	0.00159189
SAMHD1	4.39478e-08	-0.0851151	0.952	0.956	0.00160853
ETNK1	4.43099e-08	-0.197135	0.466	0.529	0.00162179
HOMER3	4.46981e-08	0.277047	0.414	0.368	0.001636
NFE2	4.49787e-08	-0.184026	0.414	0.485	0.00164626
PRKAA1	4.49797e-08	-0.3387	0.222	0.273	0.0016463
TNPO1	4.52567e-08	-0.183748	0.431	0.497	0.00165644
MAP4K4	4.53091e-08	-0.128428	0.809	0.839	0.00165836
RAB13	4.5369e-08	0.509468	0.217	0.177	0.00166055
OSGEP	4.54541e-08	-0.290009	0.219	0.272	0.00166366
COG7	4.57607e-08	-0.337145	0.124	0.169	0.00167489
TTC9C	4.59681e-08	-0.359125	0.141	0.186	0.00168248
EML2	4.60867e-08	-0.484719	0.089	0.126	0.00168682
EP400	4.62206e-08	-0.202544	0.318	0.378	0.00169172
STAG2	4.63705e-08	-0.135633	0.762	0.807	0.00169721
DAPK3	4.66492e-08	-0.310648	0.113	0.155	0.00170741
SNX27	4.85571e-08	-0.182975	0.619	0.666	0.00177724
TMC6	4.88112e-08	-0.228702	0.257	0.315	0.00178654
ITPKB	4.9105e-08	-0.317913	0.227	0.278	0.00179729
VPS9D1	4.92413e-08	-0.334794	0.2	0.253	0.00180228
TMCC1	4.95049e-08	-0.218268	0.529	0.581	0.00181193
FBXW8	4.96135e-08	0.502529	0.18	0.141	0.0018159
SEMA4B	5.01891e-08	-0.291729	0.229	0.284	0.00183697
NLK	5.0207e-08	-0.265675	0.387	0.438	0.00183763
MXD4	5.06669e-08	0.307862	0.453	0.412	0.00185446
RPN1	5.08069e-08	-0.178091	0.519	0.581	0.00185959
PTER	5.09235e-08	-0.287241	0.139	0.184	0.00186385
SNX18	5.1419e-08	-0.276393	0.331	0.389	0.00188199
APAF1	5.16285e-08	-0.180492	0.594	0.651	0.00188966
IRF1	5.38143e-08	-0.210801	0.639	0.685	0.00196966
METTL14	5.39031e-08	-0.41108	0.128	0.171	0.00197291
BCR	5.41413e-08	-0.204357	0.215	0.27	0.00198162
CHFR	5.42766e-08	-0.178343	0.374	0.439	0.00198658
PEX26	5.5398e-08	-0.343489	0.137	0.182	0.00202762
TAF4	5.63598e-08	-0.324291	0.172	0.22	0.00206282
BUB3	5.69723e-08	-0.276993	0.231	0.287	0.00208524
ARL8B	5.74247e-08	-0.182091	0.644	0.695	0.0021018
KLHL36	5.77666e-08	-0.433151	0.149	0.194	0.00211431
GNAQ	5.79814e-08	-0.0897006	0.966	0.966	0.00212218
U2SURP	5.81127e-08	-0.181623	0.489	0.551	0.00212698
ATXN2	5.85289e-08	-0.174761	0.606	0.66	0.00214222
SRSF10	5.95737e-08	-0.195872	0.472	0.532	0.00218046
AC092164.1	6.10932e-08	0.40011	0.124	0.089	0.00223607
MITF	6.12667e-08	-0.306301	0.277	0.328	0.00224242
LAMTOR1	6.14307e-08	0.105794	0.881	0.872	0.00224842
CTBS	6.18236e-08	0.246016	0.448	0.4	0.0022628
MOSPD2	6.26108e-08	-0.286794	0.295	0.351	0.00229162
NBEAL2	6.27383e-08	-0.249239	0.388	0.457	0.00229628
NFAT5	6.30698e-08	-0.220947	0.702	0.731	0.00230842
RAB11FIP4	6.42605e-08	-0.339767	0.121	0.164	0.002352
TELO2	6.44005e-08	-0.462298	0.075	0.11	0.00235712
TAF1B	6.52392e-08	-0.374784	0.175	0.224	0.00238782
AFF1	6.64e-08	0.17663	0.715	0.682	0.00243031
AC092944.1	6.71443e-08	0.488056	0.184	0.145	0.00245755
FCHO1	6.7627e-08	-0.286792	0.185	0.236	0.00247522
ITSN1	6.79443e-08	-0.217813	0.397	0.454	0.00248683
SOS2	6.81189e-08	-0.154656	0.764	0.8	0.00249322
STIM1	6.84744e-08	-0.133343	0.726	0.762	0.00250623
SNX16	6.8624e-08	-0.41567	0.105	0.145	0.00251171
RAB18	6.87919e-08	-0.228248	0.475	0.534	0.00251785
SCAI	6.92617e-08	-0.447588	0.113	0.152	0.00253505
ODC1	6.99171e-08	0.526205	0.223	0.183	0.00255903
RSPH3	7.0337e-08	-0.483355	0.113	0.153	0.00257441
SDCCAG8	7.06067e-08	-0.163457	0.612	0.671	0.00258428
BCLAF1	7.07202e-08	0.204812	0.683	0.652	0.00258843
CMTM4	7.20199e-08	-0.324271	0.184	0.232	0.002636
RPL15	7.37074e-08	0.0635173	0.993	0.989	0.00269776
EPN1	7.43671e-08	0.316474	0.41	0.367	0.00272191
SMG6	7.60852e-08	-0.225747	0.404	0.462	0.0027848
GPR107	7.69022e-08	-0.226932	0.359	0.418	0.0028147
TAMM41	7.69404e-08	-0.374671	0.116	0.157	0.00281609
RUBCN	7.71625e-08	-0.262253	0.218	0.272	0.00282422
CENPP	7.7591e-08	-0.725836	0.081	0.115	0.00283991
TMEM168	7.76453e-08	-0.319763	0.168	0.215	0.0028419
WDR4	7.90726e-08	-0.454732	0.07	0.103	0.00289414
SULF2	7.90962e-08	-0.141038	0.779	0.797	0.002895
OFD1	7.97107e-08	-0.408611	0.109	0.15	0.00291749
NLRC5	8.00463e-08	-0.185985	0.428	0.488	0.00292977
CDK6	8.10291e-08	-0.400251	0.223	0.27	0.00296575
MEMO1	8.17082e-08	-0.334932	0.114	0.155	0.0029906
WWP2	8.27819e-08	-0.134303	0.683	0.736	0.0030299
OGFRL1	8.30081e-08	-0.138487	0.811	0.84	0.00303818
MR1	8.32597e-08	-0.297693	0.204	0.256	0.00304739
SMARCA2	8.36244e-08	-0.176577	0.665	0.704	0.00306074
PACS1	8.44285e-08	-0.186751	0.625	0.669	0.00309017
COX7A2	8.57847e-08	0.126772	0.818	0.812	0.00313981
C11orf49	8.61972e-08	-0.487698	0.117	0.156	0.0031549
SIRT7	8.70322e-08	-0.227126	0.309	0.37	0.00318547
GANC	8.73667e-08	-0.283056	0.242	0.294	0.00319771
ASXL1	8.75416e-08	-0.233717	0.359	0.417	0.00320411
ANKRD44-IT1	8.75964e-08	-0.480792	0.067	0.1	0.00320611
SPAG9	8.77035e-08	0.101018	0.803	0.752	0.00321004
ANKRD13C	8.78573e-08	-0.268823	0.246	0.301	0.00321567
NBAS	8.79098e-08	-0.167857	0.475	0.536	0.00321759
TRIM23	9.08682e-08	-0.515399	0.091	0.127	0.00332587
EPB41	9.17207e-08	-0.162289	0.594	0.651	0.00335707
NUP107	9.20156e-08	-0.324402	0.161	0.208	0.00336786
POM121	9.2403e-08	-0.240909	0.345	0.398	0.00338204
RPL4	9.25485e-08	0.0880636	0.96	0.949	0.00338737
PBRM1	9.39259e-08	-0.147494	0.64	0.695	0.00343778
TDRD9	9.58978e-08	0.336727	0.219	0.174	0.00350996
LIMS1	9.66189e-08	-0.163997	0.74	0.783	0.00353635
ACAT2	9.73478e-08	-0.313385	0.118	0.16	0.00356303
HORMAD1	9.77082e-08	-0.43921	0.091	0.128	0.00357622
IBTK	9.8607e-08	-0.238713	0.375	0.431	0.00360912
MT-ND6	1.00081e-07	-0.319218	0.204	0.253	0.00366306
INPP4A	1.00702e-07	-0.159552	0.629	0.681	0.00368578
LMNB1	1.00872e-07	-0.279848	0.282	0.34	0.00369203
STAU2	1.01146e-07	-0.258692	0.393	0.449	0.00370206
INO80	1.01274e-07	-0.197116	0.471	0.527	0.00370672
MAP2K2	1.01544e-07	0.183116	0.613	0.579	0.00371661
CD82	1.01603e-07	0.375205	0.231	0.189	0.00371879
MRPL1	1.01891e-07	-0.345398	0.142	0.187	0.00372931
VPS52	1.03425e-07	-0.429346	0.071	0.105	0.00378546
CLCN6	1.04053e-07	-0.225275	0.199	0.251	0.00380844
DCP1A	1.05684e-07	-0.177512	0.425	0.482	0.00386814
SMIM27	1.05955e-07	0.476119	0.151	0.114	0.00387807
ATXN7L1	1.0695e-07	-0.198957	0.478	0.532	0.00391446
CNOT4	1.0744e-07	-0.174972	0.587	0.635	0.0039324
CHPT1	1.08086e-07	-0.145306	0.48	0.54	0.00395606
SLC27A3	1.09112e-07	-0.209131	0.278	0.339	0.0039936
FBXL18	1.09852e-07	-0.348916	0.103	0.142	0.00402068
CAMSAP1	1.10709e-07	-0.27772	0.181	0.231	0.00405207
MFSD1	1.11303e-07	0.291503	0.605	0.597	0.00407382
ZCCHC3	1.12636e-07	-0.528286	0.068	0.101	0.00412261
PRPF4B	1.12903e-07	-0.168241	0.48	0.545	0.00413235
BRIX1	1.13612e-07	-0.484329	0.088	0.125	0.00415831
PITPNB	1.13632e-07	-0.194297	0.432	0.485	0.00415906
SLC25A37	1.14088e-07	-0.165711	0.532	0.604	0.00417572
XRCC4	1.14537e-07	-0.211419	0.471	0.522	0.00419217
NEDD9	1.14621e-07	-0.168766	0.603	0.649	0.00419524
ATP5IF1	1.14881e-07	0.160887	0.726	0.716	0.00420477
DNAJC2	1.15119e-07	-0.239377	0.297	0.352	0.00421347
BRAT1	1.16215e-07	-0.293881	0.205	0.257	0.00425359
SERTAD1	1.16453e-07	0.367332	0.359	0.322	0.0042623
ACSS1	1.16804e-07	-0.408861	0.117	0.159	0.00427516
HNRNPM	1.17997e-07	-0.13623	0.704	0.744	0.0043188
LINC02062	1.18619e-07	0.483727	0.207	0.168	0.00434156
CEP135	1.19249e-07	-0.268336	0.192	0.241	0.00436462
MTMR4	1.21946e-07	-0.436083	0.106	0.145	0.00446336
NPHP3	1.22895e-07	-0.324152	0.167	0.214	0.00449808
BARD1	1.24173e-07	-0.385409	0.093	0.131	0.00454486
GALNT10	1.25729e-07	-0.20518	0.305	0.365	0.00460182
NUP54	1.26484e-07	-0.34253	0.227	0.276	0.00462944
LMBRD2	1.29673e-07	-0.447314	0.088	0.124	0.00474617
PICK1	1.30043e-07	0.589719	0.13	0.096	0.0047597
MPZL1	1.3089e-07	-0.232004	0.233	0.287	0.0047907
WDR75	1.31962e-07	-0.356031	0.139	0.182	0.00482996
NME1	1.32437e-07	0.58587	0.17	0.133	0.00484731
LHFPL2	1.32841e-07	0.486199	0.182	0.143	0.00486213
KDM4A	1.3437e-07	-0.270078	0.139	0.184	0.00491807
FOXK2	1.34738e-07	-0.274569	0.446	0.489	0.00493156
HECTD4	1.35062e-07	-0.205584	0.486	0.539	0.0049434
TMCO4	1.35135e-07	-0.439905	0.129	0.171	0.00494607
STX8	1.35281e-07	-0.198483	0.637	0.678	0.00495141
MFSD4B	1.35332e-07	-0.280741	0.224	0.276	0.00495329
TCF12	1.3685e-07	-0.117966	0.846	0.863	0.00500885
PRMT7	1.40672e-07	-0.462548	0.091	0.127	0.00514875
TRAPPC5	1.42442e-07	0.0856645	0.93	0.929	0.00521352
VOPP1	1.42473e-07	-0.25109	0.37	0.428	0.00521464
ZC3H7B	1.43201e-07	-0.297854	0.15	0.195	0.0052413
TTBK2	1.44442e-07	-0.210022	0.399	0.456	0.00528671
LATS1	1.457e-07	-0.247842	0.296	0.353	0.00533277
IER5	1.46431e-07	-0.197963	0.536	0.589	0.00535951
SSH1	1.47218e-07	-0.231804	0.346	0.402	0.00538832
DAP	1.48303e-07	-0.219374	0.407	0.469	0.00542804
TCP11L2	1.4896e-07	0.340583	0.253	0.209	0.0054521
MTRES1	1.50998e-07	-0.465815	0.089	0.124	0.00552669
DIAPH2	1.52526e-07	-0.096072	0.942	0.952	0.00558259
RAI1	1.53174e-07	-0.27374	0.192	0.242	0.00560632
TSPAN32	1.55108e-07	-0.200779	0.263	0.322	0.00567711
RPS16	1.56867e-07	-0.0744433	0.987	0.984	0.00574148
INTS9	1.58237e-07	-0.308426	0.163	0.209	0.00579164
IPO5	1.58918e-07	-0.311703	0.159	0.204	0.00581655
RARA-AS1	1.59505e-07	0.469489	0.158	0.121	0.00583805
CRCP	1.61906e-07	-0.258388	0.297	0.349	0.00592593
SERBP1	1.65591e-07	0.136292	0.753	0.74	0.00606081
SF3A3	1.67025e-07	-0.301522	0.272	0.322	0.00611327
ACYP2	1.67591e-07	-0.258635	0.348	0.398	0.00613399
PPM1H	1.68882e-07	-0.271175	0.113	0.154	0.00618126
GPATCH2L	1.70588e-07	-0.20453	0.442	0.495	0.0062437
FAM219A	1.71167e-07	-0.339541	0.103	0.142	0.00626489
MBOAT7	1.71382e-07	-0.192116	0.516	0.581	0.00627274
RAB3IP	1.7172e-07	-0.467231	0.098	0.135	0.00628511
AGPS	1.71936e-07	-0.176065	0.468	0.528	0.00629302
PDZD8	1.73433e-07	0.303343	0.514	0.475	0.00634784
INTS4	1.75838e-07	-0.352913	0.197	0.244	0.00643586
KIN	1.76078e-07	-0.263124	0.23	0.283	0.00644464
BICD2	1.76234e-07	-0.196816	0.367	0.427	0.00645033
SCARB1	1.77715e-07	-0.396786	0.11	0.149	0.00650456
GPATCH2	1.79905e-07	-0.255749	0.239	0.292	0.0065847
TTC7A	1.80019e-07	0.130475	0.757	0.727	0.00658889
ACVR1B	1.81485e-07	-0.305453	0.224	0.274	0.00664254
ARL16	1.81822e-07	0.412057	0.141	0.106	0.00665488
SCLY	1.86376e-07	-0.555996	0.069	0.1	0.00682155
GYS1	1.93536e-07	-0.316095	0.135	0.178	0.00708361
AC004951.1	1.94714e-07	-0.200937	0.121	0.164	0.00712673
UBL5	1.97095e-07	0.0897456	0.908	0.917	0.00721387
HCFC2	1.97476e-07	-0.42838	0.118	0.157	0.00722782
CNPPD1	2.00413e-07	-0.277913	0.212	0.264	0.00733533
MRPS28	2.02631e-07	-0.275652	0.276	0.324	0.0074165
EVI2A	2.04024e-07	0.167015	0.747	0.73	0.0074675
UQCC3	2.04107e-07	0.353848	0.236	0.196	0.00747053
TERF2IP	2.05735e-07	-0.181644	0.482	0.539	0.00753009
EIF5A	2.08304e-07	-0.175536	0.569	0.618	0.00762412
CSNK1A1	2.0946e-07	-0.108638	0.824	0.856	0.00766644
ELF2	2.1035e-07	-0.128825	0.801	0.832	0.00769903
VDR	2.13031e-07	-0.298891	0.192	0.24	0.00779716
ANAPC10	2.13311e-07	-0.266799	0.19	0.237	0.0078074
HAUS2	2.14699e-07	-0.306052	0.127	0.169	0.00785819
SMAD7	2.15279e-07	-0.461705	0.077	0.109	0.00787944
DHX35	2.16046e-07	-0.326846	0.116	0.156	0.0079075
VPS13B	2.16674e-07	-0.11889	0.875	0.895	0.00793047
TRIM26	2.1712e-07	-0.172859	0.29	0.349	0.00794681
LPAR1	2.19154e-07	-0.269587	0.288	0.342	0.00802125
TMPO	2.20291e-07	-0.173845	0.555	0.617	0.00806287
COPE	2.21008e-07	0.115581	0.816	0.812	0.00808911
NUTM2A-AS1	2.22657e-07	0.299589	0.391	0.354	0.00814947
STK40	2.23618e-07	-0.227417	0.446	0.503	0.00818465
FAM120A	2.23779e-07	-0.144296	0.728	0.766	0.00819053
AP3D1	2.25433e-07	-0.165817	0.373	0.437	0.00825107
NDUFB11	2.26879e-07	0.15115	0.789	0.792	0.00830402
LARS2	2.28392e-07	-0.308405	0.163	0.207	0.00835939
NSMCE2	2.28553e-07	-0.177645	0.651	0.683	0.00836528
ZNF280D	2.33192e-07	-0.208516	0.338	0.394	0.00853506
ZNF467	2.33785e-07	-0.201759	0.444	0.51	0.00855676
ARHGEF7	2.35821e-07	-0.186788	0.353	0.409	0.00863128
TAB3	2.36811e-07	-0.272662	0.161	0.207	0.00866752
SNHG25	2.37501e-07	0.211189	0.395	0.352	0.00869278
NUP153	2.37743e-07	-0.248466	0.422	0.475	0.00870164
MED6	2.38562e-07	-0.358794	0.137	0.179	0.0087316
LINC00513	2.39928e-07	0.460518	0.19	0.152	0.00878162
CLASP1	2.40943e-07	-0.133719	0.613	0.668	0.00881874
TWISTNB	2.41133e-07	-0.506664	0.102	0.139	0.00882569
CTSA	2.42335e-07	0.158535	0.695	0.679	0.0088697
LNX2	2.42417e-07	-0.392236	0.075	0.108	0.00887269
MEAK7	2.44424e-07	-0.45427	0.073	0.106	0.00894616
PRDX2	2.45876e-07	-0.255429	0.259	0.313	0.00899929
ABCC5	2.46963e-07	-0.372858	0.135	0.176	0.00903909
TPST2	2.47285e-07	-0.20183	0.441	0.504	0.00905087
TXN	2.47287e-07	0.126516	0.803	0.795	0.00905095
SLC40A1	2.54295e-07	0.499766	0.201	0.163	0.00930747
TRAPPC13	2.5796e-07	-0.312377	0.129	0.17	0.00944161
CEP120	2.58461e-07	-0.360738	0.114	0.153	0.00945992
VPS53	2.59934e-07	-0.164692	0.5	0.561	0.00951384
SPIN1	2.60951e-07	-0.359916	0.163	0.207	0.00955107
TAP1	2.6399e-07	-0.247103	0.29	0.344	0.00966228
RP2	2.66011e-07	-0.193741	0.508	0.562	0.00973627
IGFLR1	2.68295e-07	0.1991	0.428	0.385	0.00981986
TRAPPC12	2.69054e-07	-0.225768	0.349	0.403	0.00984764
AKNAD1	2.75248e-07	-0.433116	0.078	0.111	0.0100743
ZNF3	2.79902e-07	0.541827	0.147	0.112	0.0102447
LMNA	2.86119e-07	0.46756	0.201	0.16	0.0104722
TDRD3	2.86841e-07	-0.301769	0.272	0.321	0.0104987
ZC3H7A	2.87186e-07	-0.184906	0.421	0.48	0.0105113
PLXDC2	2.90144e-07	-0.0684421	0.996	0.994	0.0106196
ATF2	2.93075e-07	-0.193889	0.338	0.4	0.0107268
TBCB	2.95128e-07	-0.226523	0.405	0.465	0.010802
KCNE1	2.98811e-07	0.361407	0.335	0.291	0.0109368
SELENOO	3.00656e-07	-0.218048	0.326	0.383	0.0110043
IMPA2	3.04761e-07	0.208332	0.515	0.478	0.0111546
ZNF254	3.05962e-07	-0.34242	0.12	0.16	0.0111985
ZBTB4	3.06339e-07	-0.231901	0.129	0.172	0.0112123
ABCE1	3.07627e-07	-0.340836	0.158	0.201	0.0112595
ZNF581	3.07944e-07	0.411419	0.256	0.217	0.011271
SF3B3	3.09349e-07	-0.218589	0.23	0.282	0.0113225
RRP1B	3.10727e-07	-0.329306	0.136	0.178	0.0113729
PPRC1	3.10968e-07	-0.491275	0.069	0.101	0.0113818
SLC15A2	3.11017e-07	-0.287597	0.134	0.176	0.0113835
ELF4	3.11504e-07	-0.220518	0.32	0.375	0.0114014
TOPBP1	3.1515e-07	-0.323768	0.218	0.266	0.0115348
CTCF	3.17299e-07	-0.205271	0.379	0.435	0.0116135
ITGB7	3.18809e-07	-0.33801	0.073	0.106	0.0116687
ARHGAP5	3.1996e-07	-0.322572	0.169	0.213	0.0117109
RNF214	3.20091e-07	-0.31082	0.127	0.168	0.0117157
TCEA1	3.26136e-07	0.254603	0.561	0.535	0.0119369
RNF114	3.2718e-07	-0.21377	0.434	0.494	0.0119751
SPPL3	3.29504e-07	-0.153507	0.703	0.743	0.0120602
WWC2	3.32446e-07	-0.3246	0.169	0.212	0.0121679
TGFB1	3.34311e-07	-0.159709	0.867	0.887	0.0122361
ARRB2	3.35576e-07	0.11969	0.874	0.872	0.0122824
KIAA0355	3.36987e-07	-0.348558	0.145	0.187	0.012334
GBA2	3.44032e-07	-0.366222	0.103	0.14	0.0125919
NAB1	3.46403e-07	-0.222181	0.134	0.177	0.0126787
MYCBP2	3.52206e-07	-0.116907	0.877	0.902	0.0128911
ZMYM1	3.53575e-07	-0.397551	0.073	0.105	0.0129412
TMEM63A	3.55899e-07	-0.272127	0.174	0.222	0.0130262
TGIF2	3.64017e-07	-0.228916	0.254	0.307	0.0133234
CCDC112	3.66543e-07	-0.291699	0.22	0.27	0.0134158
PARP11	3.75224e-07	-0.362852	0.159	0.201	0.0137336
MIDN	3.76914e-07	-0.167268	0.755	0.782	0.0137954
PLEKHA8	3.78672e-07	-0.374081	0.093	0.128	0.0138598
NORAD	3.81881e-07	0.240729	0.54	0.511	0.0139772
RCN3	3.83861e-07	0.454214	0.123	0.091	0.0140497
SLC16A7	3.85596e-07	-0.23971	0.326	0.379	0.0141132
LEMD3	3.86208e-07	-0.263557	0.268	0.319	0.0141356
MNDA	3.88716e-07	-0.156143	0.994	0.994	0.0142274
AC005261.1	3.89485e-07	-0.430296	0.07	0.101	0.0142556
TAF2	3.89814e-07	-0.220262	0.332	0.386	0.0142676
RARS	3.90109e-07	-0.265221	0.282	0.337	0.0142784
PNP	3.90519e-07	-0.144918	0.314	0.375	0.0142934
CEMIP2	3.93819e-07	-0.244541	0.51	0.56	0.0144142
RASGEF1B	3.95163e-07	0.268822	0.451	0.412	0.0144634
ABI2	3.99445e-07	-0.394915	0.101	0.137	0.0146201
MYO18A	4.04593e-07	-0.320905	0.114	0.154	0.0148085
HNRNPF	4.07305e-07	0.181723	0.743	0.728	0.0149078
CALM3	4.10723e-07	0.148426	0.741	0.73	0.0150329
TM7SF3	4.17728e-07	-0.218375	0.287	0.341	0.0152893
WDR25	4.22808e-07	-0.314237	0.159	0.204	0.0154752
PHLDA2	4.25333e-07	0.590748	0.145	0.112	0.0155676
SP1	4.28599e-07	-0.220752	0.368	0.422	0.0156871
GABPB2	4.29159e-07	-0.351798	0.132	0.173	0.0157077
PTAFR	4.38524e-07	0.179116	0.637	0.612	0.0160504
RLIM	4.38575e-07	0.27658	0.426	0.39	0.0160523
APOBEC3A	4.42102e-07	-0.150707	0.509	0.56	0.0161814
PDS5B	4.42337e-07	-0.156455	0.612	0.665	0.01619
UHRF1BP1L	4.43299e-07	-0.171422	0.545	0.602	0.0162252
HEXIM1	4.44617e-07	0.36398	0.268	0.229	0.0162734
IRF8	4.45825e-07	0.288129	0.421	0.382	0.0163176
AC124016.1	4.46479e-07	0.663729	0.107	0.077	0.0163416
MPG	4.54966e-07	0.228489	0.448	0.405	0.0166522
UBA7	4.61562e-07	-0.340097	0.15	0.193	0.0168936
NEK3	4.62636e-07	-0.384538	0.085	0.119	0.0169329
SLC11A2	4.63682e-07	-0.244405	0.229	0.279	0.0169712
NHLRC2	4.67342e-07	-0.305343	0.119	0.159	0.0171052
SAT2	4.71248e-07	-0.176499	0.594	0.649	0.0172482
KIF16B	4.80351e-07	-0.297882	0.176	0.221	0.0175813
ARFIP1	4.82589e-07	-0.221889	0.361	0.417	0.0176633
MED27	4.90329e-07	-0.155316	0.317	0.374	0.0179465
BMF	4.91233e-07	-0.282947	0.145	0.189	0.0179796
AC027097.1	5.0082e-07	-0.359723	0.083	0.117	0.0183305
YWHAQ	5.04652e-07	0.174201	0.674	0.636	0.0184708
NUCKS1	5.14217e-07	-0.179209	0.458	0.519	0.0188208
MAPKBP1	5.19685e-07	-0.385983	0.098	0.134	0.019021
ZNF160	5.27567e-07	-0.226149	0.141	0.185	0.0193095
DEK	5.28016e-07	0.147075	0.778	0.765	0.0193259
ZNF22	5.41521e-07	-0.320929	0.131	0.171	0.0198202
GSTK1	5.42469e-07	0.15829	0.713	0.709	0.0198549
NRROS	5.47202e-07	-0.286268	0.145	0.187	0.0200281
MICOS13	5.55396e-07	0.276937	0.466	0.437	0.0203281
TECPR2	5.69513e-07	-0.254438	0.237	0.286	0.0208448
BTBD7	5.76293e-07	-0.236161	0.446	0.497	0.0210929
CAPNS1	5.82607e-07	0.133471	0.799	0.794	0.021324
ALMS1	5.86037e-07	-0.241906	0.157	0.202	0.0214495
MEF2C	5.8994e-07	-0.167511	0.797	0.816	0.0215924
SNRNP25	5.90474e-07	-0.418465	0.13	0.169	0.0216119
LEPROT	6.03923e-07	0.258653	0.482	0.451	0.0221042
STRADA	6.05426e-07	-0.205213	0.286	0.341	0.0221592
CDYL	6.13834e-07	-0.169686	0.585	0.627	0.0224669
C19orf53	6.19363e-07	0.154523	0.689	0.684	0.0226693
SOAT1	6.22359e-07	-0.204716	0.575	0.619	0.022779
CLIP2	6.22807e-07	-0.343473	0.202	0.247	0.0227954
TPM3	6.22884e-07	0.0979035	0.962	0.956	0.0227982
PPFIBP2	6.33379e-07	-0.208562	0.187	0.235	0.0231823
RCSD1	6.3427e-07	-0.135266	0.823	0.863	0.0232149
TNRC6C	6.35038e-07	-0.305818	0.123	0.163	0.023243
VNN1	6.37335e-07	0.625923	0.204	0.165	0.0233271
PTPN4	6.41581e-07	-0.271127	0.23	0.279	0.0234825
NCOA2	6.52775e-07	-0.123565	0.892	0.91	0.0238922
USP47	6.56817e-07	-0.179018	0.593	0.629	0.0240402
YIF1B	6.63428e-07	-0.275523	0.221	0.269	0.0242821
SLC2A3	6.6732e-07	-0.360359	0.731	0.737	0.0244246
RHOQ	6.68422e-07	-0.12769	0.692	0.738	0.0244649
MFSD14A	6.79675e-07	-0.19437	0.387	0.441	0.0248768
PSTPIP2	6.83981e-07	-0.135795	0.458	0.512	0.0250344
SIRPB2	6.85183e-07	0.195559	0.697	0.674	0.0250784
MDM4	6.91707e-07	-0.142513	0.572	0.626	0.0253172
MPST	6.96982e-07	0.291597	0.344	0.304	0.0255102
RNASE2	7.00644e-07	0.332402	0.453	0.418	0.0256443
RMC1	7.04113e-07	-0.275659	0.201	0.249	0.0257712
MSL2	7.04929e-07	-0.225122	0.411	0.462	0.0258011
ATG5	7.11131e-07	-0.188531	0.422	0.477	0.0260281
NDUFB5	7.11729e-07	0.172982	0.588	0.557	0.02605
ASB3	7.15593e-07	-0.208186	0.309	0.363	0.0261914
GPR132	7.33444e-07	-0.258478	0.314	0.364	0.0268448
RNF7	7.37435e-07	0.152841	0.675	0.651	0.0269909
EED	7.43955e-07	-0.334888	0.129	0.169	0.0272295
TXNDC17	7.44216e-07	0.14208	0.636	0.614	0.0272391
PAG1	7.5179e-07	0.090964	0.518	0.589	0.0275163
SMG1	7.5217e-07	-0.144568	0.634	0.673	0.0275302
KIAA0825	7.53059e-07	0.32325	0.245	0.202	0.0275627
RBM33	7.64047e-07	-0.142451	0.62	0.656	0.0279649
NLRX1	7.70264e-07	-0.438306	0.08	0.113	0.0281924
SYAP1	7.74448e-07	0.16757	0.541	0.506	0.0283456
OTUD1	7.79769e-07	0.372868	0.372	0.335	0.0285403
MYO9A	7.86966e-07	-0.291094	0.356	0.398	0.0288038
NUP62	7.90336e-07	-0.230672	0.24	0.292	0.0289271
OGDH	7.96478e-07	-0.162187	0.684	0.721	0.0291519
MARCH5	8.00834e-07	-0.205405	0.274	0.326	0.0293113
ACO2	8.05452e-07	-0.169062	0.37	0.426	0.0294804
TRIM21	8.13178e-07	-0.41665	0.113	0.15	0.0297631
VPS51	8.15711e-07	-0.184105	0.352	0.408	0.0298558
LEO1	8.23371e-07	-0.356625	0.105	0.141	0.0301362
SNX10	8.24796e-07	-0.115343	0.775	0.822	0.0301883
JAK1	8.33544e-07	-0.125713	0.828	0.853	0.0305086
FBXO3	8.46779e-07	-0.278036	0.151	0.193	0.0309929
CEP290	8.47554e-07	-0.373791	0.098	0.132	0.0310213
ARMC1	8.51057e-07	-0.327244	0.124	0.163	0.0311495
LAMP2	8.52527e-07	0.159927	0.654	0.628	0.0312034
MGRN1	8.54646e-07	-0.196243	0.391	0.445	0.0312809
ABHD2	8.57271e-07	-0.174799	0.575	0.628	0.031377
MLLT10	8.74625e-07	-0.128025	0.627	0.68	0.0320122
MAP3K5	8.83336e-07	-0.114017	0.851	0.866	0.032331
SESN3	9.02324e-07	-0.241774	0.325	0.377	0.033026
TLE5	9.03968e-07	-0.154685	0.56	0.626	0.0330861
FKBP15	9.06735e-07	-0.171035	0.611	0.661	0.0331874
GNPAT	9.07639e-07	-0.225871	0.24	0.29	0.0332205
CHN2	9.14284e-07	-0.278868	0.096	0.132	0.0334637
CDK2AP1	9.17882e-07	-0.282557	0.209	0.255	0.0335954
LCORL	9.20731e-07	-0.155552	0.59	0.638	0.0336997
SOX4	9.28104e-07	0.25959	0.489	0.452	0.0339695
AC011603.2	9.43351e-07	-0.359122	0.112	0.149	0.0345276
ATAD2B	9.52832e-07	-0.136257	0.755	0.783	0.0348746
POC5	9.66677e-07	-0.537514	0.078	0.109	0.0353813
UNK	9.7713e-07	-0.322569	0.134	0.173	0.0357639
PHACTR4	9.81783e-07	-0.187328	0.458	0.513	0.0359342
NUAK2	9.834e-07	-0.310576	0.154	0.196	0.0359934
INTS3	1.00451e-06	-0.217667	0.172	0.219	0.0367661
TYW1	1.01081e-06	-0.186123	0.34	0.395	0.0369967
EPRS	1.01433e-06	-0.17662	0.33	0.385	0.0371256
CCDC30	1.0155e-06	-0.598431	0.072	0.103	0.0371683
SIK2	1.02093e-06	-0.278342	0.407	0.454	0.0373672
AC147067.1	1.02818e-06	-0.416868	0.097	0.132	0.0376325
RASAL3	1.02834e-06	-0.286423	0.157	0.199	0.0376384
DOCK5	1.03193e-06	-0.114223	0.875	0.888	0.0377695
ELOA	1.05147e-06	-0.253383	0.218	0.266	0.038485
ACAP1	1.05472e-06	-0.241594	0.301	0.355	0.0386039
EIF3F	1.07155e-06	0.100088	0.808	0.8	0.0392198
MFN2	1.07629e-06	-0.251644	0.213	0.261	0.0393933
LINC01220	1.07629e-06	0.448646	0.242	0.205	0.0393935
CEP44	1.07956e-06	0.514058	0.154	0.121	0.0395129
FAM107B	1.09319e-06	-0.185774	0.643	0.688	0.0400117
KTN1	1.11321e-06	-0.137951	0.669	0.715	0.0407445
EMSY	1.11658e-06	-0.289177	0.238	0.287	0.0408681
GPSM3	1.12042e-06	0.0659227	0.892	0.877	0.0410086
EHD4	1.12265e-06	-0.285345	0.417	0.465	0.04109
ITPRID2	1.13456e-06	-0.15491	0.356	0.417	0.0415259
BLVRA	1.14092e-06	-0.164178	0.578	0.634	0.0417589
FBXW4	1.15462e-06	-0.218248	0.274	0.327	0.0422602
ANGEL1	1.15978e-06	-0.466063	0.074	0.104	0.0424492
FGD2	1.16164e-06	-0.213615	0.472	0.518	0.0425172
SIAH2	1.16698e-06	0.293961	0.386	0.35	0.0427128
BCL10	1.17917e-06	0.370642	0.317	0.281	0.0431586
MTDH	1.18287e-06	0.109543	0.897	0.88	0.0432944
SCIMP	1.18477e-06	-0.165691	0.467	0.528	0.0433636
HIST1H1B	1.1859e-06	0.527323	0.102	0.074	0.0434053
MICU2	1.19106e-06	-0.188217	0.547	0.593	0.043594
TLE3	1.2007e-06	0.233517	0.454	0.416	0.0439468
PCBD2	1.20084e-06	-0.220195	0.297	0.349	0.043952
PIGK	1.20412e-06	-0.373466	0.092	0.125	0.0440719
ZNF562	1.20844e-06	-0.399854	0.11	0.146	0.0442302
COMTD1	1.2145e-06	0.454123	0.152	0.119	0.0444517
TBC1D4	1.21773e-06	-0.306642	0.214	0.258	0.04457
ZNF641	1.23133e-06	-0.258756	0.137	0.177	0.0450679
AC007566.1	1.23787e-06	-0.350347	0.077	0.108	0.0453074
CD93	1.23798e-06	-0.171262	0.654	0.704	0.0453112
NCOA4	1.24829e-06	0.125608	0.799	0.786	0.0456887
RBBP6	1.26004e-06	-0.219555	0.443	0.492	0.0461189
TUBGCP3	1.2615e-06	-0.206972	0.402	0.457	0.0461723
GLCE	1.26253e-06	-0.297472	0.203	0.245	0.0462099
PCSK5	1.26653e-06	-0.15616	0.51	0.563	0.0463563
CDKN2D	1.31558e-06	0.235687	0.548	0.519	0.0481515
ZNF668	1.32535e-06	0.647436	0.107	0.079	0.0485091
WDR36	1.33851e-06	-0.233457	0.116	0.153	0.0489906
GOLGA4	1.34212e-06	-0.1593	0.651	0.679	0.0491229
PRRC1	1.3507e-06	-0.295935	0.147	0.187	0.0494369
LRRC37B	1.35628e-06	-0.283237	0.125	0.164	0.0496412
BRD9	1.38657e-06	-0.178282	0.235	0.286	0.0507499
RAP1B	1.39313e-06	0.1087	0.938	0.923	0.05099
DDIT4	1.42213e-06	0.327611	0.286	0.245	0.0520514
ZNF121	1.42385e-06	-0.346872	0.108	0.144	0.0521145
ERLIN1	1.42764e-06	0.505346	0.208	0.174	0.0522531
NMRK1	1.45147e-06	0.51681	0.137	0.106	0.0531254
TMEM241	1.46087e-06	-0.50831	0.072	0.101	0.0534693
FAF2	1.46504e-06	-0.192647	0.31	0.364	0.053622
HDAC3	1.46896e-06	-0.24778	0.222	0.27	0.0537654
MCUB	1.50654e-06	-0.154574	0.629	0.675	0.0551408
OGT	1.51037e-06	-0.161067	0.542	0.597	0.0552809
KIAA1841	1.51369e-06	-0.368881	0.118	0.154	0.0554027
AURKAIP1	1.52244e-06	0.142213	0.679	0.66	0.055723
ZNF12	1.52879e-06	-0.293482	0.099	0.134	0.0559554
EFL1	1.53191e-06	-0.327842	0.163	0.204	0.0560695
RNF122	1.54204e-06	-0.420788	0.104	0.139	0.0564401
HDAC1	1.54948e-06	-0.213023	0.322	0.372	0.0567124
TNIP2	1.55702e-06	-0.252042	0.188	0.235	0.0569886
ASXL2	1.56356e-06	-0.162056	0.528	0.58	0.0572279
CNOT1	1.56648e-06	-0.157627	0.499	0.558	0.0573348
CALCRL	1.57121e-06	0.354961	0.155	0.119	0.0575079
UQCC1	1.57123e-06	-0.340947	0.167	0.207	0.0575084
NGLY1	1.57309e-06	-0.20557	0.409	0.457	0.0575766
SMCO4	1.57813e-06	-0.22235	0.528	0.58	0.057761
EXOC1	1.61073e-06	-0.167179	0.393	0.448	0.0589543
ZNF397	1.61232e-06	-0.273139	0.101	0.136	0.0590124
ODF3B	1.62109e-06	0.292836	0.428	0.396	0.0593334
STX17	1.62506e-06	-0.232958	0.142	0.183	0.0594789
VPS37A	1.63277e-06	-0.248048	0.233	0.284	0.0597612
ZBTB17	1.64137e-06	-0.264419	0.135	0.175	0.0600757
SUPT4H1	1.64989e-06	-0.178741	0.528	0.584	0.0603876
DNMT3A	1.65803e-06	-0.376023	0.126	0.163	0.0606857
IGF2R	1.66215e-06	0.160101	0.728	0.71	0.0608364
USPL1	1.66906e-06	-0.220637	0.231	0.28	0.0610894
HMBOX1	1.67436e-06	-0.110061	0.493	0.548	0.0612832
ZNF770	1.67897e-06	-0.395695	0.135	0.172	0.0614521
DMTF1	1.67905e-06	-0.171461	0.326	0.379	0.061455
ZNF830	1.69306e-06	-0.395706	0.077	0.108	0.0619678
AGO3	1.70131e-06	-0.173041	0.623	0.66	0.0622695
TESK2	1.71246e-06	-0.284801	0.195	0.238	0.0626777
FP236383.3	1.74676e-06	0.722002	0.107	0.08	0.0639331
SLC35A3	1.74744e-06	-0.228002	0.211	0.257	0.0639579
SLC25A17	1.77221e-06	-0.349676	0.081	0.113	0.0648645
APPL1	1.7739e-06	-0.163101	0.383	0.443	0.0649267
MRPL48	1.77944e-06	-0.24511	0.145	0.186	0.0651292
DOT1L	1.78251e-06	-0.24757	0.259	0.305	0.0652418
SPPL2A	1.78452e-06	-0.172768	0.558	0.604	0.0653153
CASC4	1.78745e-06	-0.195748	0.489	0.536	0.0654226
PPP4R3B	1.8097e-06	-0.116953	0.52	0.581	0.0662369
ANKUB1	1.81271e-06	0.362689	0.24	0.202	0.066347
SIGLEC9	1.8157e-06	-0.18375	0.506	0.561	0.0664565
ZNF736	1.82677e-06	-0.29841	0.111	0.147	0.0668615
RMDN2	1.85449e-06	-0.258863	0.117	0.154	0.0678762
SELENOW	1.87485e-06	0.176415	0.558	0.528	0.0686213
AC005050.3	1.88948e-06	0.673303	0.121	0.092	0.0691569
TRAPPC8	1.90714e-06	-0.179071	0.453	0.508	0.0698031
PSMA4	1.91263e-06	-0.144452	0.637	0.69	0.0700041
SLC25A12	1.93454e-06	-0.268699	0.197	0.239	0.0708061
PARP9	1.93468e-06	-0.225385	0.298	0.348	0.0708111
RPS11	1.95921e-06	-0.0645405	0.988	0.983	0.0717092
VRK3	1.97384e-06	-0.232202	0.218	0.267	0.0722445
TRPM7	1.98291e-06	-0.15864	0.5	0.558	0.0725764
TOB1	1.98609e-06	0.250459	0.434	0.4	0.0726927
VMA21	1.99914e-06	0.225324	0.518	0.493	0.0731705
TXNL4A	2.01899e-06	0.192476	0.592	0.566	0.0738972
CCDC69	2.02759e-06	0.149242	0.742	0.731	0.0742116
ZNF224	2.02968e-06	-0.252146	0.073	0.103	0.0742884
NBPF9	2.04385e-06	-0.269701	0.114	0.152	0.0748068
ANKRD13A	2.05744e-06	0.205064	0.476	0.441	0.0753042
VCPKMT	2.06853e-06	-0.207549	0.145	0.186	0.0757104
CXorf21	2.0717e-06	0.288694	0.347	0.308	0.0758262
STX6	2.07649e-06	-0.227237	0.295	0.344	0.0760016
AL592183.1	2.0823e-06	-0.372216	0.127	0.165	0.0762144
ERCC3	2.09683e-06	-0.309176	0.108	0.144	0.0767459
IFT57	2.10524e-06	0.439771	0.145	0.113	0.0770539
TPGS1	2.14502e-06	0.29045	0.397	0.365	0.0785098
STT3A	2.14738e-06	-0.35674	0.124	0.161	0.0785963
BRI3BP	2.15979e-06	-0.245361	0.236	0.284	0.0790504
KIAA0753	2.17032e-06	-0.32577	0.085	0.117	0.079436
NID1	2.18511e-06	-0.47475	0.097	0.13	0.0799773
SH3BGRL3	2.19211e-06	0.049211	0.996	0.997	0.0802334
CTSS	2.19307e-06	0.030315	1	0.999	0.0802685
PDCD6IP	2.20072e-06	-0.13309	0.651	0.696	0.0805485
VPS37B	2.20105e-06	-0.195085	0.471	0.518	0.0805605
RNF121	2.22103e-06	-0.290292	0.142	0.181	0.0812918
ZNF326	2.22159e-06	-0.222829	0.31	0.365	0.0813125
DROSHA	2.26088e-06	-0.29042	0.133	0.171	0.0827504
CAND1	2.29067e-06	-0.183616	0.255	0.306	0.0838408
MAPK6	2.30196e-06	-0.248053	0.412	0.461	0.0842539
PPP1CB	2.304e-06	-0.13997	0.813	0.841	0.0843286
DHX32	2.31596e-06	-0.358138	0.146	0.185	0.0847664
SVBP	2.3174e-06	0.253982	0.328	0.289	0.0848191
ZNF490	2.36521e-06	-0.336004	0.122	0.159	0.0865691
THADA	2.37762e-06	-0.16367	0.467	0.521	0.0870233
ERGIC1	2.39473e-06	0.295772	0.544	0.526	0.0876496
HNRNPA1	2.39896e-06	0.124817	0.833	0.826	0.0878043
SH3GL1	2.42219e-06	-0.249492	0.352	0.395	0.0886545
CYP20A1	2.42495e-06	-0.204963	0.358	0.413	0.0887558
ZYG11B	2.42777e-06	-0.168046	0.344	0.399	0.088859
PARN	2.4316e-06	-0.189345	0.344	0.397	0.0889989
MTA3	2.43349e-06	-0.400436	0.092	0.123	0.0890683
ABRACL	2.44897e-06	0.130156	0.698	0.682	0.0896347
MARF1	2.46263e-06	-0.196253	0.374	0.432	0.0901347
TRPS1	2.49594e-06	0.114629	0.93	0.926	0.0913537
SGPL1	2.57333e-06	-0.255404	0.206	0.25	0.0941865
DHX15	2.57636e-06	-0.151715	0.464	0.519	0.0942973
EIF2AK2	2.59322e-06	-0.277309	0.298	0.345	0.0949145
GBP4	2.59753e-06	-0.485719	0.073	0.103	0.0950722
SPAG5-AS1	2.60039e-06	0.49253	0.148	0.117	0.0951769
MSRA	2.61193e-06	-0.180124	0.439	0.48	0.0955993
PPM1F	2.62779e-06	-0.166232	0.43	0.48	0.0961797
LINS1	2.63959e-06	-0.365458	0.07	0.1	0.0966117
GPCPD1	2.66274e-06	-0.170061	0.918	0.924	0.0974588
UBE3B	2.66376e-06	-0.214475	0.157	0.198	0.0974961
VPS37C	2.69331e-06	-0.222033	0.204	0.249	0.0985778
KRIT1	2.6976e-06	-0.209872	0.295	0.348	0.0987347
CITED4	2.70262e-06	0.380019	0.285	0.252	0.0989184
FOXJ2	2.71087e-06	-0.260251	0.125	0.163	0.0992204
CAMTA1	2.71751e-06	-0.145963	0.607	0.648	0.0994637
ACOT8	2.72096e-06	-0.326464	0.144	0.183	0.0995899
HMCES	2.73462e-06	-0.317527	0.157	0.196	0.10009
ANKHD1	2.73975e-06	-0.107167	0.796	0.826	0.100278
CBLL1	2.74733e-06	-0.269967	0.15	0.191	0.100555
ZFHX2-AS1	2.78773e-06	-0.307498	0.074	0.104	0.102034
RUNX2	2.79825e-06	-0.298506	0.253	0.296	0.102419
TMEM140	2.81391e-06	-0.266187	0.115	0.151	0.102992
PSMC6	2.81635e-06	-0.156379	0.458	0.519	0.103081
ATG3	2.83719e-06	-0.1274	0.682	0.721	0.103844
ICAM2	2.89514e-06	-0.215921	0.269	0.322	0.105965
TBRG1	2.93505e-06	-0.164752	0.426	0.482	0.107426
LDHA	2.97875e-06	0.153745	0.723	0.714	0.109025
MRPL52	3.01602e-06	0.169226	0.551	0.517	0.110389
SHROOM1	3.02175e-06	-0.320628	0.158	0.197	0.110599
METTL3	3.0359e-06	-0.378438	0.094	0.127	0.111117
BLOC1S5	3.05599e-06	-0.27216	0.118	0.154	0.111852
ZNF41	3.05955e-06	-0.354614	0.08	0.11	0.111983
ATP6V0A1	3.10799e-06	-0.202369	0.515	0.563	0.113756
CSAD	3.11176e-06	-0.257993	0.179	0.223	0.113894
GRAMD1B	3.11219e-06	-0.233635	0.227	0.27	0.113909
RNF4	3.13574e-06	-0.214309	0.314	0.361	0.114771
ZNF236	3.16489e-06	-0.258191	0.241	0.289	0.115838
ARHGEF11	3.16564e-06	-0.221915	0.4	0.447	0.115865
GTDC1	3.20052e-06	-0.217422	0.297	0.344	0.117142
SZT2	3.25006e-06	-0.259353	0.177	0.219	0.118955
SNX30	3.27006e-06	0.274346	0.471	0.44	0.119687
MRFAP1	3.27723e-06	-0.196499	0.521	0.574	0.11995
PRKD3	3.30095e-06	-0.187622	0.376	0.428	0.120818
YPEL3	3.3041e-06	0.147016	0.63	0.612	0.120933
TRIM14	3.30638e-06	-0.145782	0.296	0.351	0.121017
TYW1B	3.32383e-06	-0.246136	0.274	0.318	0.121656
ASPSCR1	3.36291e-06	-0.226377	0.17	0.213	0.123086
SRSF3	3.37419e-06	0.112384	0.838	0.836	0.123499
TECPR1	3.37771e-06	-0.16899	0.215	0.264	0.123628
PML	3.39934e-06	-0.272463	0.187	0.231	0.124419
FBXO22	3.41508e-06	-0.319596	0.121	0.156	0.124995
RAB5IF	3.44697e-06	-0.129113	0.845	0.869	0.126163
SRFBP1	3.45305e-06	-0.200582	0.178	0.222	0.126385
TBCEL	3.45356e-06	-0.324964	0.095	0.127	0.126404
XPO4	3.51427e-06	-0.194298	0.319	0.37	0.128626
KCTD15	3.52523e-06	-0.419396	0.077	0.107	0.129027
TEFM	3.52734e-06	-0.328705	0.102	0.136	0.129104
TNFRSF8	3.56211e-06	-0.301443	0.11	0.144	0.130377
ATG14	3.57547e-06	-0.309742	0.176	0.217	0.130866
WDR82	3.57763e-06	-0.150872	0.412	0.468	0.130945
OGFR	3.61347e-06	-0.179868	0.486	0.54	0.132257
MTMR6	3.61892e-06	0.187405	0.556	0.518	0.132456
UBE2K	3.64581e-06	-0.12227	0.754	0.791	0.13344
MS4A14	3.6477e-06	-0.414873	0.082	0.112	0.133509
BIN1	3.64823e-06	-0.477601	0.095	0.126	0.133529
ATP6V1H	3.6996e-06	-0.212914	0.324	0.371	0.135409
SIGLEC14	3.72932e-06	0.312226	0.218	0.182	0.136497
NUTF2	3.77088e-06	-0.227261	0.202	0.247	0.138018
SUFU	3.78938e-06	-0.193341	0.424	0.474	0.138695
GPR137	3.83111e-06	0.546413	0.151	0.121	0.140223
PIK3CG	3.8611e-06	-0.25236	0.27	0.319	0.14132
LINC01409	3.86678e-06	-0.404081	0.086	0.117	0.141528
IP6K1	3.86962e-06	-0.211887	0.404	0.455	0.141632
STIMATE	3.87679e-06	-0.311463	0.181	0.221	0.141894
TTC27	3.88579e-06	-0.330013	0.128	0.164	0.142224
DDX42	3.90503e-06	-0.178658	0.336	0.389	0.142928
RASSF2	3.90528e-06	0.134976	0.761	0.758	0.142937
TSHZ3	3.91291e-06	-0.286366	0.28	0.322	0.143217
ZBTB38	3.91828e-06	-0.263076	0.16	0.202	0.143413
NFATC2IP	3.92096e-06	-0.211643	0.321	0.37	0.143511
SNHG15	3.92294e-06	-0.250938	0.244	0.29	0.143583
GOSR1	3.93397e-06	-0.211949	0.278	0.326	0.143987
BSDC1	3.93708e-06	-0.208627	0.213	0.259	0.144101
USP7	3.94333e-06	-0.145329	0.515	0.564	0.14433
TACC1	3.95986e-06	-0.223458	0.719	0.743	0.144935
TUG1	3.97612e-06	-0.210261	0.291	0.343	0.14553
TNFSF13	4.09319e-06	0.208059	0.646	0.636	0.149815
AGO1	4.13468e-06	-0.1421	0.332	0.385	0.151334
RHBDD1	4.18853e-06	-0.22271	0.253	0.298	0.153304
LYRM7	4.20608e-06	-0.414279	0.072	0.101	0.153947
UBXN4	4.21943e-06	-0.120115	0.658	0.714	0.154435
ABRAXAS2	4.24202e-06	-0.264986	0.162	0.202	0.155262
SFXN5	4.25979e-06	-0.202171	0.338	0.388	0.155913
SNAP23	4.30317e-06	-0.148013	0.455	0.509	0.1575
JAK3	4.31124e-06	-0.173758	0.275	0.327	0.157796
RAB6A	4.34189e-06	-0.167079	0.597	0.637	0.158918
FIG4	4.35339e-06	-0.175421	0.373	0.429	0.159338
SNHG16	4.36979e-06	-0.190366	0.256	0.306	0.159939
NBPF11	4.39971e-06	-0.299305	0.124	0.16	0.161034
NSUN2	4.41139e-06	-0.197715	0.201	0.247	0.161461
SMAD5	4.47853e-06	-0.269504	0.162	0.201	0.163919
HIF1A	4.49089e-06	-0.26643	0.88	0.875	0.164371
ALG8	4.49301e-06	-0.270959	0.114	0.149	0.164449
XPO5	4.50016e-06	-0.274983	0.113	0.148	0.16471
RAPGEF1	4.51208e-06	-0.179425	0.705	0.728	0.165147
AP3M1	4.63312e-06	-0.218911	0.189	0.234	0.169577
PEX13	4.63971e-06	-0.336484	0.094	0.126	0.169818
CLIP1	4.69192e-06	-0.115589	0.707	0.75	0.171729
CLCN7	4.70001e-06	0.313308	0.334	0.301	0.172025
VAPB	4.72474e-06	-0.205865	0.185	0.23	0.17293
BRPF1	4.72574e-06	-0.27557	0.095	0.129	0.172967
CASP8AP2	4.7394e-06	-0.252073	0.148	0.187	0.173467
PRKCI	4.75096e-06	-0.231552	0.207	0.251	0.17389
NDUFB8	4.791e-06	0.123169	0.701	0.7	0.175356
ZNF37A	4.80431e-06	-0.292161	0.146	0.184	0.175843
CDK2AP2	4.81034e-06	-0.230794	0.275	0.323	0.176063
GOSR2	4.81536e-06	-0.263546	0.222	0.265	0.176247
DCUN1D2	4.86639e-06	-0.243666	0.134	0.172	0.178115
GPR155	4.95574e-06	-0.253676	0.201	0.244	0.181385
MAN2A2	4.95653e-06	0.433857	0.198	0.166	0.181414
HK3	4.96154e-06	-0.183503	0.387	0.442	0.181597
INPP5D	4.96273e-06	-0.101017	0.826	0.846	0.181641
FAR1	4.96398e-06	-0.124816	0.811	0.833	0.181687
DCAF10	5.05732e-06	-0.254069	0.251	0.294	0.185103
EMILIN2	5.08144e-06	-0.157317	0.854	0.857	0.185986
ZFAS1	5.08978e-06	0.0873367	0.914	0.921	0.186291
AGPAT2	5.10288e-06	0.228646	0.492	0.467	0.18677
MTCH1	5.17013e-06	-0.140564	0.475	0.532	0.189232
KIAA0513	5.17114e-06	-0.18354	0.444	0.496	0.189269
GOLPH3	5.19084e-06	-0.155401	0.562	0.608	0.18999
MED24	5.24658e-06	-0.21489	0.096	0.129	0.19203
PECAM1	5.2592e-06	0.114181	0.902	0.897	0.192492
ZNHIT6	5.26725e-06	-0.430003	0.085	0.115	0.192787
DSE	5.27995e-06	-0.182926	0.459	0.508	0.193251
RPAP2	5.28029e-06	-0.230715	0.21	0.254	0.193264
CDK5RAP1	5.3066e-06	-0.227683	0.171	0.211	0.194227
PSMA3-AS1	5.31538e-06	-0.151742	0.396	0.452	0.194548
ATOX1	5.31894e-06	0.17483	0.605	0.592	0.194678
TRIP11	5.38813e-06	-0.187286	0.315	0.368	0.197211
DNAJC5	5.41265e-06	-0.134433	0.66	0.713	0.198108
CACNA2D4	5.42751e-06	0.456639	0.188	0.154	0.198652
NAT10	5.42982e-06	-0.34067	0.101	0.133	0.198737
NAA16	5.48032e-06	-0.203805	0.263	0.312	0.200585
VDAC1	5.48101e-06	0.222012	0.522	0.496	0.200611
TEX10	5.48103e-06	-0.329048	0.118	0.153	0.200611
CEP164	5.50568e-06	-0.255766	0.163	0.204	0.201513
PDSS2	5.50572e-06	-0.177385	0.496	0.541	0.201515
TMEM173	5.51409e-06	-0.16104	0.423	0.481	0.201821
SART1	5.51533e-06	-0.175162	0.25	0.299	0.201867
HSPA1B	5.51989e-06	-0.515093	0.085	0.114	0.202033
PSMB5	5.54214e-06	-0.197604	0.254	0.302	0.202848
THUMPD2	5.60502e-06	-0.260326	0.141	0.179	0.205149
MSL3	5.72373e-06	0.273259	0.47	0.44	0.209494
KIF5B	5.75434e-06	-0.127322	0.628	0.679	0.210615
RAB28	5.78855e-06	-0.229238	0.245	0.289	0.211867
PHF20L1	5.79831e-06	-0.137566	0.604	0.654	0.212224
RRAS	5.81118e-06	0.257311	0.382	0.346	0.212695
PHKA2	5.82125e-06	-0.207753	0.233	0.279	0.213064
MCMBP	5.83192e-06	-0.201213	0.368	0.42	0.213454
IFI30	5.83444e-06	0.0840341	0.98	0.989	0.213546
DMXL2	5.8596e-06	-0.132555	0.916	0.921	0.214467
EHBP1L1	5.88058e-06	-0.109623	0.706	0.746	0.215235
NMD3	5.89336e-06	-0.377355	0.184	0.223	0.215703
KYNU	5.89381e-06	-0.128567	0.81	0.826	0.215719
BTN3A3	5.93437e-06	-0.437011	0.101	0.133	0.217204
TG	5.9945e-06	0.416321	0.157	0.126	0.219405
NEDD1	5.99895e-06	-0.261884	0.122	0.158	0.219567
INVS	6.03059e-06	-0.325953	0.277	0.316	0.220726
MAP4K3	6.10984e-06	-0.158105	0.442	0.489	0.223626
CCDC28A	6.15953e-06	0.271497	0.263	0.227	0.225445
KANSL2	6.17468e-06	-0.23524	0.175	0.218	0.225999
GAN	6.18063e-06	-0.281984	0.097	0.13	0.226217
NF2	6.26993e-06	-0.231706	0.166	0.207	0.229486
TMEM184C	6.2841e-06	-0.322426	0.131	0.167	0.230004
SYNJ2BP	6.28732e-06	-0.305866	0.092	0.123	0.230122
GABPB1	6.2947e-06	-0.309261	0.195	0.236	0.230392
WDR70	6.34129e-06	-0.162808	0.596	0.635	0.232098
SYMPK	6.34559e-06	-0.158943	0.342	0.397	0.232255
CBWD5	6.35129e-06	-0.353321	0.144	0.18	0.232464
GFM1	6.36247e-06	-0.29686	0.181	0.221	0.232873
CASD1	6.37532e-06	-0.359297	0.113	0.146	0.233343
DHX36	6.44293e-06	-0.147997	0.424	0.477	0.235818
PLEKHA5	6.45708e-06	-0.409521	0.075	0.103	0.236336
WASHC5	6.64661e-06	-0.197878	0.288	0.337	0.243273
RANBP9	6.6899e-06	-0.175243	0.478	0.523	0.244857
MRPS34	6.71612e-06	0.164193	0.564	0.542	0.245817
ALKBH1	6.73137e-06	-0.41084	0.107	0.139	0.246375
COPG1	6.74662e-06	-0.232147	0.224	0.269	0.246933
ZNF346	6.78176e-06	-0.401761	0.102	0.134	0.248219
TAB1	6.78199e-06	-0.25766	0.117	0.152	0.248228
ZNF593	6.83912e-06	-0.219091	0.167	0.209	0.250319
AC025682.1	6.86362e-06	-0.413919	0.098	0.129	0.251215
ANKRD11	6.88609e-06	-0.125333	0.885	0.894	0.252038
CRY2	6.91798e-06	0.353308	0.269	0.234	0.253205
KIAA0232	6.94265e-06	-0.130634	0.593	0.639	0.254108
ERCC4	6.95713e-06	-0.403902	0.088	0.118	0.254638
FAM122B	7.05359e-06	-0.373803	0.098	0.13	0.258169
VCPIP1	7.15871e-06	-0.173702	0.214	0.259	0.262016
CD180	7.17518e-06	-0.216395	0.161	0.202	0.262619
ATP5PO	7.20761e-06	0.145194	0.73	0.728	0.263806
PDLIM7	7.21997e-06	-0.275945	0.221	0.264	0.264258
LILRA6	7.24696e-06	-0.24396	0.36	0.411	0.265246
FYN	7.30808e-06	0.118583	0.893	0.878	0.267483
TCEANC2	7.36235e-06	-0.344267	0.102	0.134	0.269469
DCTN5	7.40895e-06	-0.256787	0.185	0.227	0.271175
ANKRD36C	7.42404e-06	-0.37135	0.072	0.1	0.271727
APPL2	7.46808e-06	-0.242873	0.175	0.216	0.273339
CDC40	7.50143e-06	-0.150483	0.524	0.576	0.27456
CREB3L2	7.51823e-06	-0.206068	0.257	0.303	0.275175
GMEB2	7.54833e-06	-0.221152	0.154	0.194	0.276276
RPSA	7.62713e-06	0.0689132	0.923	0.925	0.279161
MYL12A	7.64593e-06	0.0462049	0.947	0.943	0.279849
NEDD8	7.67075e-06	0.0926698	0.827	0.827	0.280757
CFLAR	7.69348e-06	-0.116048	0.762	0.805	0.281589
JOSD2	7.698e-06	0.277021	0.397	0.365	0.281754
ASCC2	7.70489e-06	-0.18921	0.242	0.289	0.282007
FAM200B	7.76817e-06	0.110644	0.64	0.609	0.284323
RECK	7.78078e-06	-0.38378	0.104	0.135	0.284784
NDUFA8	7.78397e-06	-0.241958	0.221	0.265	0.284901
SEC13	7.8069e-06	-0.209935	0.324	0.375	0.28574
TMEM183A	7.83677e-06	0.277519	0.378	0.344	0.286834
EPB41L4A-AS1	7.84839e-06	0.324223	0.243	0.207	0.287259
KDM1B	7.8716e-06	-0.170647	0.512	0.563	0.288108
CCDC93	7.90792e-06	-0.174086	0.338	0.389	0.289438
ATP2B4	7.99831e-06	-0.254942	0.363	0.406	0.292746
NOL9	8.03327e-06	-0.311809	0.129	0.164	0.294026
UBXN2A	8.04403e-06	0.275169	0.398	0.363	0.29442
FPGS	8.05263e-06	-0.230774	0.172	0.213	0.294734
PCYT1A	8.08182e-06	-0.103959	0.412	0.471	0.295803
FNTA	8.11899e-06	-0.17586	0.406	0.458	0.297163
PLB1	8.27157e-06	-0.283242	0.188	0.229	0.302748
RAD17	8.32198e-06	-0.246036	0.099	0.131	0.304593
RAB27A	8.3272e-06	-0.137795	0.759	0.792	0.304784
TFEB	8.46051e-06	-0.117479	0.431	0.488	0.309663
ZNF292	8.49177e-06	-0.117427	0.612	0.655	0.310807
ITGB2-AS1	8.52463e-06	0.259471	0.26	0.224	0.31201
SH3BP2	8.56493e-06	-0.13066	0.667	0.709	0.313485
GLS	8.61178e-06	0.0995377	0.673	0.635	0.3152
MED16	8.61248e-06	-0.321155	0.159	0.197	0.315225
DYRK1A	8.66354e-06	-0.118634	0.795	0.822	0.317094
HNRNPA3	8.78988e-06	0.129599	0.813	0.801	0.321718
BX284668.5	8.8702e-06	-0.265216	0.244	0.287	0.324658
VGLL4	8.87177e-06	-0.224784	0.227	0.268	0.324716
CAST	8.89601e-06	-0.0746831	0.955	0.96	0.325603
ILK	8.9571e-06	-0.143861	0.395	0.45	0.327839
HIST1H2AC	9.03726e-06	-0.583912	0.261	0.296	0.330773
LGALS9	9.08383e-06	0.157301	0.689	0.675	0.332477
ANKRD17	9.11948e-06	-0.127163	0.788	0.809	0.333782
FARSB	9.12003e-06	-0.331568	0.122	0.156	0.333802
ZNF76	9.14378e-06	-0.297729	0.09	0.121	0.334671
MNT	9.2128e-06	-0.143197	0.319	0.373	0.337198
SLC2A9	9.32026e-06	-0.206789	0.392	0.439	0.341131
IER5L	9.33523e-06	0.334116	0.32	0.287	0.341679
CSGALNACT2	9.36601e-06	0.237774	0.824	0.82	0.342805
FBXL4	9.44446e-06	-0.221404	0.235	0.28	0.345677
CEP250	9.44703e-06	-0.381879	0.09	0.12	0.345771
ARPC4	9.45449e-06	0.0955499	0.84	0.839	0.346044
HHEX	9.48971e-06	-0.172177	0.348	0.4	0.347333
REEP3	9.55745e-06	-0.246331	0.348	0.396	0.349812
PHAX	9.59234e-06	-0.307439	0.145	0.181	0.351089
STARD7-AS1	9.63382e-06	-0.334866	0.076	0.105	0.352607
BTN2A1	9.67346e-06	-0.222088	0.187	0.23	0.354058
PIK3CA	9.72998e-06	-0.19106	0.447	0.494	0.356127
ARMCX3	9.78946e-06	-0.201432	0.177	0.219	0.358304
AC253572.2	9.92627e-06	0.177005	0.482	0.448	0.363311
ARHGDIA	9.97993e-06	0.1396	0.722	0.717	0.365276
FDPS	1.00744e-05	-0.188898	0.352	0.402	0.368733
TCP1	1.01483e-05	-0.167563	0.359	0.41	0.371437
PSME4	1.0176e-05	-0.219113	0.57	0.597	0.372451
TRMT2B	1.01878e-05	-0.379353	0.092	0.122	0.372885
CHML	1.02048e-05	-0.217376	0.119	0.155	0.373505
CEACAM4	1.0304e-05	0.480661	0.235	0.205	0.377137
TRIP4	1.03398e-05	-0.180942	0.288	0.337	0.378448
CHCHD10	1.05362e-05	0.247557	0.503	0.481	0.385636
LRSAM1	1.0562e-05	-0.261604	0.178	0.217	0.386581
OSBP	1.05659e-05	-0.135316	0.3	0.349	0.386723
LIPE-AS1	1.06927e-05	-0.208815	0.136	0.173	0.391362
BRCC3	1.08534e-05	-0.27664	0.149	0.186	0.397244
ZFYVE27	1.09556e-05	-0.246762	0.123	0.158	0.400985
DDX55	1.10642e-05	-0.303488	0.117	0.151	0.404959
TBC1D22B	1.10739e-05	-0.329008	0.105	0.138	0.405315
BAG4	1.12075e-05	-0.213126	0.3	0.347	0.410205
SMARCAD1	1.12325e-05	-0.243051	0.152	0.19	0.411122
INTS8	1.12521e-05	-0.183652	0.28	0.329	0.411837
TRAPPC9	1.12828e-05	-0.134422	0.697	0.723	0.412962
RNF38	1.13703e-05	-0.136829	0.618	0.656	0.416165
TCF3	1.15287e-05	-0.289928	0.123	0.157	0.421963
SUPT16H	1.16336e-05	-0.166974	0.301	0.352	0.425802
CIC	1.16712e-05	0.33737	0.251	0.219	0.427178
RPS6KA1	1.1787e-05	-0.149564	0.542	0.601	0.431415
EFHD2	1.18827e-05	0.0641676	0.94	0.946	0.434919
CYFIP2	1.19591e-05	-0.225683	0.228	0.271	0.437715
RPRD1B	1.22228e-05	-0.21863	0.239	0.28	0.447368
NOP10	1.22352e-05	0.132282	0.826	0.831	0.44782
UBE4B	1.22882e-05	-0.161476	0.542	0.588	0.449761
ARL8A	1.23333e-05	-0.178598	0.378	0.433	0.45141
TET2	1.23735e-05	-0.0956964	0.915	0.916	0.452884
ATE1	1.24797e-05	-0.165704	0.336	0.385	0.45677
FBN2	1.26997e-05	-0.245595	0.307	0.35	0.46482
TMEM167A	1.29308e-05	0.11384	0.752	0.742	0.473282
AC010642.2	1.2961e-05	0.358092	0.216	0.182	0.474384
ICAM1	1.29653e-05	-0.258124	0.351	0.395	0.474544
DBNDD2	1.29673e-05	0.454358	0.181	0.151	0.474615
ENTPD1	1.30317e-05	0.147598	0.711	0.672	0.476975
ANAPC7	1.30534e-05	-0.293221	0.162	0.2	0.477766
CRELD2	1.31233e-05	-0.297026	0.139	0.175	0.480325
TOPORS	1.3238e-05	-0.217052	0.147	0.185	0.484525
PKM	1.32702e-05	-0.0803252	0.891	0.921	0.485702
POLM	1.33225e-05	-0.284795	0.092	0.123	0.487615
AC005562.1	1.33236e-05	-0.202806	0.164	0.202	0.487655
PDPK1	1.34325e-05	-0.156663	0.347	0.399	0.491644
KMT2A	1.35241e-05	-0.171613	0.456	0.504	0.494994
RAB3GAP2	1.35281e-05	-0.139586	0.441	0.494	0.495142
ZNF394	1.35551e-05	0.314248	0.387	0.357	0.49613
UIMC1	1.35636e-05	-0.133938	0.544	0.596	0.496441
MAPKAPK5	1.38365e-05	-0.227044	0.197	0.238	0.50643
PSEN1	1.38495e-05	-0.104392	0.771	0.8	0.506907
RNF24	1.38793e-05	-0.1727	0.713	0.746	0.507997
CDR2	1.40546e-05	-0.210221	0.373	0.417	0.514412
TAPT1	1.40734e-05	-0.210629	0.296	0.341	0.515099
DAZAP1	1.40896e-05	-0.18771	0.319	0.371	0.515692
TMEM192	1.41438e-05	-0.337855	0.207	0.244	0.517678
CYTH3	1.41495e-05	-0.304218	0.203	0.242	0.517885
PCCA	1.43037e-05	-0.171312	0.403	0.455	0.523531
CBFB	1.44642e-05	-0.145394	0.398	0.445	0.529405
ACTG1	1.44975e-05	-0.0814929	0.988	0.992	0.530622
OSTF1	1.46505e-05	-0.132351	0.725	0.758	0.536223
ARRDC3-AS1	1.48834e-05	0.405766	0.151	0.121	0.544747
JUNB	1.49677e-05	0.0871043	0.978	0.981	0.547832
GLUD1	1.5086e-05	-0.151781	0.453	0.506	0.552164
MAP2K7	1.5192e-05	-0.14617	0.19	0.234	0.556042
STK11IP	1.52477e-05	-0.289269	0.089	0.119	0.55808
PLCL2	1.52528e-05	-0.116933	0.736	0.765	0.558268
NEU1	1.52845e-05	0.37526	0.292	0.262	0.55943
VRK1	1.52897e-05	-0.344307	0.136	0.171	0.55962
GOLT1B	1.5319e-05	-0.237124	0.201	0.241	0.560691
S100A12	1.53469e-05	-0.0790562	0.956	0.954	0.56171
RFC1	1.54376e-05	-0.14001	0.292	0.341	0.565032
MED23	1.55321e-05	-0.206355	0.273	0.317	0.568492
ZRSR2	1.55399e-05	-0.235565	0.317	0.36	0.568776
PSMG3	1.55699e-05	-0.226645	0.15	0.188	0.569875
TLR7	1.56863e-05	-0.255143	0.129	0.164	0.574136
SLF2	1.56977e-05	-0.217952	0.267	0.312	0.574553
NUDT5	1.58056e-05	-0.25314	0.247	0.291	0.578499
RPL13A	1.58372e-05	0.0519098	0.989	0.979	0.579656
ERN1	1.59256e-05	-0.195345	0.398	0.442	0.582894
HCP5	1.60024e-05	-0.281032	0.17	0.207	0.585705
POLE3	1.61215e-05	0.358782	0.243	0.211	0.590064
UBE2D2	1.61632e-05	-0.114544	0.772	0.799	0.591588
IARS	1.62846e-05	-0.34284	0.099	0.13	0.596031
PROSER2	1.63847e-05	0.600924	0.114	0.089	0.599696
ABHD10	1.64909e-05	-0.231467	0.097	0.128	0.603582
SNRPA1	1.64975e-05	-0.170703	0.361	0.411	0.603825
SLC20A2	1.66254e-05	-0.219554	0.272	0.314	0.608506
RAB3GAP1	1.66395e-05	-0.181805	0.506	0.548	0.609024
SGF29	1.66688e-05	-0.255858	0.139	0.175	0.610093
RBM5	1.66893e-05	-0.155245	0.511	0.559	0.610846
UMPS	1.67374e-05	-0.331449	0.08	0.108	0.612605
LRRFIP2	1.68671e-05	0.124857	0.761	0.741	0.617353
SPCS2	1.69779e-05	-0.160256	0.529	0.584	0.621406
SLC35F5	1.70128e-05	-0.129096	0.304	0.355	0.622685
MAVS	1.71111e-05	-0.152459	0.261	0.31	0.626284
BCAS3	1.71168e-05	-0.166412	0.678	0.703	0.626491
POLR1A	1.73316e-05	-0.301968	0.089	0.119	0.634355
FCHO2	1.73783e-05	-0.108208	0.385	0.44	0.636065
MINDY2	1.7476e-05	-0.203219	0.255	0.3	0.639639
JMJD1C	1.77571e-05	0.0650503	0.977	0.967	0.649929
FAM172A	1.77949e-05	-0.136416	0.667	0.701	0.651312
AP3S2	1.79518e-05	-0.138088	0.473	0.517	0.657055
ABCC10	1.80123e-05	-0.249316	0.099	0.131	0.659268
RABGAP1	1.82452e-05	-0.151883	0.517	0.563	0.667794
KCTD7	1.82753e-05	-0.213946	0.194	0.235	0.668895
ZNF26	1.83213e-05	-0.268916	0.087	0.117	0.670576
TNKS2	1.83394e-05	-0.148746	0.537	0.578	0.67124
PDE4DIP	1.83888e-05	0.423541	0.143	0.115	0.673048
SCAF4	1.84136e-05	-0.203627	0.484	0.523	0.673956
FAM120B	1.84831e-05	-0.141891	0.412	0.464	0.6765
SMAP1	1.8783e-05	-0.146183	0.557	0.605	0.687476
KYAT3	1.88716e-05	-0.23356	0.213	0.252	0.690719
BTN3A2	1.8891e-05	-0.259047	0.263	0.309	0.691428
UBTD2	1.91804e-05	-0.244437	0.177	0.215	0.702021
BUD13	1.92174e-05	-0.259351	0.081	0.11	0.703375
SCAMP3	1.9265e-05	-0.296809	0.135	0.17	0.705118
DGKZ	1.93397e-05	-0.147692	0.519	0.569	0.707851
AMBRA1	1.96558e-05	-0.131813	0.44	0.493	0.719422
TIAM2	1.97852e-05	-0.224515	0.237	0.279	0.724159
VDAC3	1.99692e-05	-0.175213	0.364	0.413	0.730893
SUB1	2.00115e-05	-0.0997159	0.869	0.892	0.732442
LIMK1	2.01111e-05	-0.28987	0.129	0.163	0.736086
POLR3B	2.01445e-05	-0.340879	0.084	0.113	0.737307
EPC2	2.03301e-05	-0.199657	0.44	0.481	0.744104
PACS2	2.04598e-05	-0.268708	0.196	0.237	0.748848
IL10RB-DT	2.04691e-05	0.477595	0.157	0.127	0.74919
MED1	2.06926e-05	-0.210842	0.206	0.248	0.75737
NSD2	2.07191e-05	-0.233964	0.192	0.23	0.758339
SLC4A2	2.10962e-05	-0.279651	0.129	0.163	0.772141
ELOVL5	2.12456e-05	-0.169413	0.591	0.627	0.777611
SHLD1	2.13849e-05	-0.368765	0.177	0.212	0.78271
NOCT	2.14583e-05	0.102433	0.314	0.272	0.785394
HCG11	2.15166e-05	-0.32271	0.087	0.116	0.787529
GSPT1	2.15355e-05	-0.159571	0.372	0.42	0.788221
TSC2	2.15439e-05	-0.238851	0.169	0.209	0.788528
EEFSEC	2.15664e-05	-0.182204	0.265	0.308	0.789353
SMIM26	2.16487e-05	0.14714	0.617	0.598	0.792364
PDIA6	2.17491e-05	-0.165066	0.493	0.544	0.79604
LEPROTL1	2.19692e-05	-0.187544	0.38	0.427	0.804094
TPT1-AS1	2.22652e-05	-0.23967	0.177	0.216	0.814928
ELP1	2.23509e-05	-0.238907	0.124	0.158	0.818065
ZNF207	2.25073e-05	-0.102367	0.711	0.75	0.823789
RUFY2	2.27962e-05	-0.18717	0.177	0.218	0.834365
DPY19L1	2.28611e-05	-0.237928	0.162	0.199	0.836738
DRAIC	2.29935e-05	0.426223	0.149	0.12	0.841585
SLC23A2	2.34132e-05	-0.171161	0.472	0.512	0.856947
SEH1L	2.34742e-05	-0.223979	0.182	0.221	0.859179
TXNDC5	2.35727e-05	-0.261849	0.114	0.145	0.862783
ALDH9A1	2.36057e-05	-0.219279	0.205	0.248	0.863993
ARID5A	2.36594e-05	0.295231	0.374	0.344	0.865959
SENP1	2.36961e-05	-0.27499	0.111	0.143	0.867302
ERI3	2.40068e-05	-0.248466	0.191	0.232	0.878674
DCAKD	2.40628e-05	-0.324681	0.08	0.108	0.880722
UBE4A	2.4277e-05	-0.197591	0.305	0.351	0.888562
RTF2	2.45015e-05	0.169845	0.61	0.594	0.89678
UCK2	2.46017e-05	-0.31655	0.101	0.131	0.900448
TP53INP2	2.46706e-05	0.494699	0.158	0.13	0.90297
ZNF862	2.47526e-05	-0.305916	0.093	0.122	0.90597
STX16	2.49006e-05	0.205436	0.517	0.495	0.911388
LMO4	2.50745e-05	-0.172246	0.381	0.431	0.917751
GALNT11	2.51085e-05	-0.24563	0.271	0.314	0.918997
PRELID1	2.51757e-05	0.0562306	0.916	0.918	0.921457
RAB11FIP3	2.52178e-05	-0.400852	0.096	0.125	0.922997
RPS6KA5	2.55344e-05	-0.215005	0.436	0.474	0.934584
AP5M1	2.57083e-05	-0.198332	0.154	0.191	0.940948
FAM193B	2.57104e-05	-0.187768	0.193	0.234	0.941025
HIST1H4C	2.59216e-05	0.137438	0.514	0.478	0.948755
C12orf4	2.61291e-05	-0.374601	0.106	0.136	0.956351
RPL8	2.65522e-05	0.0414009	0.995	0.991	0.971838
DPM3	2.66919e-05	0.305776	0.305	0.274	0.976949
DNMT1	2.67871e-05	-0.159329	0.268	0.317	0.980436
YTHDF2	2.68723e-05	-0.1381	0.422	0.477	0.983553
NADSYN1	2.7116e-05	-0.229406	0.241	0.281	0.992472
NAE1	2.7468e-05	-0.292012	0.083	0.111	1
IDH3A	2.78201e-05	-0.225525	0.185	0.224	1
NDUFAB1	2.79226e-05	0.15492	0.582	0.568	1
AC006001.2	2.80387e-05	-0.253745	0.304	0.344	1
IMP3	2.81957e-05	-0.196934	0.298	0.343	1
DIS3L	2.8235e-05	-0.126321	0.141	0.177	1
TM6SF1	2.8252e-05	0.502946	0.2	0.172	1
USF3	2.8364e-05	-0.255085	0.229	0.269	1
VCAN	2.84733e-05	-0.0892658	0.998	0.996	1
C16orf87	2.84746e-05	-0.289112	0.245	0.283	1
MPHOSPH6	2.84877e-05	-0.147031	0.172	0.212	1
RAB35	2.88735e-05	-0.183007	0.255	0.299	1
ARL6IP6	2.90173e-05	-0.207419	0.243	0.284	1
HACE1	2.90752e-05	-0.35867	0.087	0.115	1
HMGN2	2.9494e-05	-0.10855	0.726	0.773	1
PRAM1	2.98269e-05	-0.110207	0.766	0.798	1
BAHD1	2.99206e-05	-0.292524	0.075	0.101	1
MAPK1	3.00029e-05	0.117679	0.851	0.843	1
ZFR	3.02105e-05	-0.110393	0.649	0.69	1
CMTM1	3.06075e-05	-0.279682	0.123	0.156	1
G3BP1	3.06768e-05	-0.22123	0.335	0.377	1
VAC14	3.08269e-05	-0.195144	0.224	0.267	1
TBC1D10C	3.11241e-05	-0.174669	0.205	0.247	1
PI4K2B	3.11295e-05	-0.246179	0.214	0.254	1
ACP1	3.12154e-05	0.244243	0.363	0.334	1
KARS	3.15118e-05	-0.156306	0.344	0.392	1
MTPN	3.15609e-05	0.0770908	0.864	0.86	1
FGD5-AS1	3.16922e-05	0.255665	0.371	0.339	1
CCDC82	3.17015e-05	-0.195415	0.21	0.251	1
GTF2F2	3.18492e-05	-0.156515	0.458	0.503	1
MTMR3	3.18739e-05	-0.0745111	0.732	0.772	1
RBM28	3.19361e-05	-0.245858	0.128	0.161	1
MFN1	3.20576e-05	-0.242693	0.195	0.235	1
ARCN1	3.23706e-05	-0.150256	0.327	0.375	1
TCTN3	3.23866e-05	-0.420916	0.085	0.113	1
EPM2AIP1	3.2447e-05	-0.185888	0.191	0.232	1
SECISBP2	3.25564e-05	-0.121769	0.419	0.471	1
SLF1	3.27365e-05	0.477788	0.175	0.147	1
JOSD1	3.28505e-05	0.26384	0.305	0.272	1
SLC33A1	3.29506e-05	-0.28626	0.178	0.215	1
AC087500.1	3.29977e-05	-0.39284	0.106	0.135	1
ZNF587	3.31978e-05	-0.290321	0.09	0.119	1
ATP5F1D	3.33812e-05	0.101567	0.831	0.836	1
G3BP2	3.34124e-05	-0.188994	0.508	0.55	1
DCAF17	3.36949e-05	-0.414333	0.078	0.104	1
TSPAN14	3.39931e-05	0.232339	0.641	0.638	1
PSMD11	3.42966e-05	-0.157214	0.338	0.386	1
TNFAIP8	3.44372e-05	-0.0630914	0.688	0.73	1
ZNF646	3.44431e-05	0.413053	0.112	0.087	1
BBS9	3.47687e-05	-0.268953	0.229	0.266	1
SSRP1	3.47937e-05	-0.169318	0.153	0.191	1
ZMYM6	3.49753e-05	-0.164658	0.34	0.386	1
ERAP1	3.50572e-05	-0.19146	0.21	0.253	1
RGS10	3.52688e-05	0.148463	0.676	0.658	1
CHURC1	3.52885e-05	0.14417	0.632	0.624	1
TOP3A	3.5797e-05	-0.186609	0.263	0.308	1
FDX1	3.58185e-05	0.254954	0.368	0.337	1
ACAA1	3.58876e-05	-0.114881	0.487	0.546	1
WDR60	3.63061e-05	-0.287443	0.107	0.137	1
PIM3	3.64936e-05	-0.12099	0.267	0.317	1
SCFD1	3.71931e-05	-0.124234	0.673	0.702	1
SETD1B	3.76798e-05	-0.232963	0.212	0.253	1
LHPP	3.77064e-05	-0.208042	0.194	0.232	1
VEZT	3.7735e-05	-0.169026	0.338	0.383	1
WHAMM	3.80464e-05	-0.199684	0.279	0.322	1
STX10	3.81178e-05	0.133869	0.642	0.637	1
ARPP19	3.82918e-05	-0.196854	0.297	0.345	1
NOL8	3.845e-05	-0.165692	0.192	0.231	1
ZNF780B	3.84518e-05	-0.262057	0.091	0.119	1
CPD	3.85125e-05	0.187107	0.554	0.529	1
CREBZF	3.85769e-05	-0.234279	0.177	0.216	1
MLF2	3.86587e-05	-0.13814	0.37	0.42	1
ARFGAP3	3.88002e-05	-0.150197	0.354	0.403	1
MARVELD1	3.89395e-05	0.432226	0.204	0.175	1
CKLF	3.91087e-05	0.0380634	0.846	0.845	1
DPP7	3.92845e-05	-0.133744	0.531	0.59	1
VPS26C	3.94224e-05	-0.212177	0.256	0.298	1
LIMK2	3.95629e-05	-0.24971	0.329	0.372	1
ZSWIM8	4.01274e-05	-0.161769	0.209	0.251	1
SRP68	4.02206e-05	-0.226706	0.195	0.236	1
CSRNP1	4.03624e-05	0.289455	0.308	0.276	1
ILKAP	4.05762e-05	-0.129467	0.343	0.39	1
NELFA	4.06006e-05	-0.243445	0.148	0.184	1
MLKL	4.10124e-05	-0.140801	0.313	0.364	1
PTPN2	4.11553e-05	-0.0962218	0.715	0.757	1
FAM102B	4.138e-05	-0.206552	0.289	0.331	1
INPP5F	4.14506e-05	-0.237514	0.155	0.19	1
PSMD8	4.14588e-05	0.136189	0.632	0.61	1
ATG16L1	4.14723e-05	-0.0861948	0.189	0.23	1
SNHG29	4.15406e-05	0.0961371	0.816	0.816	1
ZFP90	4.30572e-05	-0.29985	0.093	0.122	1
ZFC3H1	4.40831e-05	-0.133181	0.644	0.682	1
N4BP2L1	4.40936e-05	-0.147792	0.322	0.37	1
TOMM20	4.41144e-05	0.131793	0.704	0.691	1
TBCA	4.42808e-05	0.113952	0.795	0.785	1
USB1	4.44061e-05	-0.122139	0.223	0.267	1
PEX16	4.44605e-05	0.296092	0.253	0.22	1
POT1	4.45346e-05	-0.254664	0.123	0.155	1
UBXN11	4.48574e-05	-0.146787	0.415	0.465	1
MACO1	4.49606e-05	-0.178666	0.323	0.368	1
TAOK2	4.5003e-05	-0.371639	0.074	0.1	1
POP5	4.50881e-05	-0.194589	0.171	0.21	1
URI1	4.56252e-05	-0.143882	0.395	0.441	1
UBAP2	4.58158e-05	-0.15946	0.255	0.297	1
PSME3	4.58806e-05	-0.178066	0.216	0.257	1
PSPC1	4.60427e-05	-0.117691	0.556	0.608	1
KDELR1	4.63521e-05	0.181645	0.517	0.499	1
CLN3	4.63526e-05	-0.137317	0.32	0.368	1
RLF	4.72239e-05	-0.125557	0.57	0.606	1
CDC16	4.72528e-05	-0.196584	0.22	0.26	1
GET1	4.73459e-05	0.480213	0.119	0.094	1
PPP1R10	4.75053e-05	0.163291	0.563	0.541	1
PRKAG1	4.7566e-05	-0.228908	0.245	0.285	1
RPL5	4.76192e-05	0.042477	0.978	0.977	1
ARHGAP26-AS1	4.7626e-05	0.444849	0.119	0.093	1
SELENOT	4.78349e-05	0.150052	0.642	0.624	1
SNX17	4.81974e-05	0.157241	0.567	0.545	1
TRNAU1AP	4.85608e-05	-0.19119	0.222	0.265	1
C16orf70	4.85754e-05	-0.162361	0.269	0.313	1
CRACR2A	4.92265e-05	-0.243084	0.164	0.2	1
ZNF430	4.94136e-05	-0.206026	0.187	0.226	1
DSTYK	4.97561e-05	-0.201338	0.307	0.35	1
FAM192A	5.01645e-05	-0.130596	0.407	0.46	1
NUDT3	5.07927e-05	-0.137346	0.292	0.339	1
ATF1	5.10038e-05	-0.23176	0.263	0.302	1
SNF8	5.11083e-05	0.148518	0.566	0.542	1
CACNB4	5.11246e-05	0.428342	0.105	0.08	1
FKBP3	5.12134e-05	-0.186574	0.272	0.315	1
CNOT7	5.13015e-05	-0.172782	0.278	0.322	1
POLA1	5.14494e-05	-0.22916	0.087	0.115	1
TTC4	5.27301e-05	-0.286132	0.081	0.107	1
AOPEP	5.29025e-05	-0.140891	0.276	0.317	1
SRRT	5.34038e-05	-0.169994	0.195	0.235	1
UPF3A	5.34329e-05	-0.174912	0.26	0.303	1
CTNNB1	5.34883e-05	0.0617424	0.787	0.755	1
PLEKHB2	5.34977e-05	-0.146022	0.596	0.636	1
COA8	5.35574e-05	0.32183	0.269	0.238	1
RETN	5.37667e-05	-0.147342	0.266	0.312	1
DNAJC13	5.39215e-05	-0.140427	0.51	0.557	1
ZSWIM6	5.3966e-05	-0.0951451	0.972	0.971	1
NUDT14	5.3967e-05	0.432484	0.164	0.137	1
ZMYM5	5.4253e-05	-0.163897	0.275	0.32	1
LINC01503	5.45114e-05	-0.210128	0.184	0.219	1
PCGF3	5.4563e-05	-0.160223	0.26	0.306	1
TBL2	5.45737e-05	-0.305781	0.092	0.12	1
NME4	5.45914e-05	0.481237	0.158	0.132	1
UBE2O	5.47247e-05	-0.244457	0.191	0.227	1
SKIL	5.52167e-05	-0.217507	0.355	0.398	1
MRM2	5.5325e-05	-0.205972	0.131	0.164	1
LINC02256	5.53285e-05	0.424909	0.178	0.15	1
RASSF3	5.55694e-05	-0.101229	0.867	0.886	1
ITPRIPL2	5.58607e-05	-0.112831	0.207	0.248	1
XRCC5	5.60428e-05	-0.104287	0.771	0.811	1
LPXN	5.6248e-05	0.233173	0.491	0.468	1
MRPL41	5.6395e-05	0.18673	0.488	0.466	1
MRPL54	5.67756e-05	0.168935	0.542	0.52	1
CTSZ	5.74973e-05	-0.086704	0.868	0.887	1
RHOA	5.7543e-05	0.0479402	0.967	0.971	1
PTX3	5.77904e-05	-0.579004	0.082	0.107	1
LRRFIP1	5.78521e-05	0.0508007	0.988	0.978	1
SMG9	5.80118e-05	-0.250847	0.128	0.16	1
BCL7C	5.80401e-05	0.193555	0.364	0.331	1
DHRS4-AS1	5.81731e-05	-0.380392	0.103	0.131	1
WDR45	5.84963e-05	0.237634	0.29	0.257	1
IPPK	5.87848e-05	-0.250324	0.09	0.118	1
DESI1	5.89394e-05	0.229136	0.357	0.326	1
NIFK	5.90278e-05	-0.134677	0.243	0.285	1
TRIM25	5.92258e-05	-0.121895	0.369	0.418	1
PPIL2	5.96954e-05	-0.139084	0.237	0.278	1
ZNF276	5.99009e-05	-0.207419	0.159	0.195	1
MSMO1	6.03658e-05	-0.352661	0.086	0.112	1
CNOT2	6.15077e-05	-0.120099	0.671	0.703	1
SMARCA4	6.17933e-05	-0.18957	0.391	0.432	1
BRAP	6.20389e-05	-0.228733	0.193	0.231	1
B9D2	6.21319e-05	0.368902	0.142	0.114	1
EXOC5	6.21546e-05	-0.164402	0.273	0.316	1
TSPYL1	6.24455e-05	0.337013	0.229	0.2	1
CASP1	6.24675e-05	-0.108654	0.731	0.77	1
TNFAIP8L2	6.25228e-05	-0.130969	0.343	0.394	1
CTDSP1	6.26448e-05	0.185938	0.547	0.533	1
TMED5	6.32343e-05	0.201296	0.601	0.58	1
PHYH	6.33996e-05	0.417878	0.126	0.101	1
AC139887.2	6.36351e-05	-0.174088	0.15	0.185	1
TMED9	6.39618e-05	-0.128921	0.421	0.474	1
MNAT1	6.4385e-05	-0.305961	0.162	0.194	1
MSH3	6.45104e-05	-0.185364	0.383	0.43	1
MRPS9	6.54266e-05	-0.335352	0.139	0.17	1
HNRNPK	6.55357e-05	-0.071995	0.854	0.881	1
ASRGL1	6.60023e-05	-0.225459	0.202	0.239	1
SF1	6.60399e-05	-0.0958884	0.65	0.688	1
IRF7	6.65819e-05	0.307417	0.349	0.322	1
PDCD5	6.66053e-05	0.224928	0.414	0.382	1
MTR	6.68013e-05	-0.20133	0.207	0.243	1
CEP162	6.68226e-05	-0.299719	0.137	0.169	1
METTL15	6.71383e-05	-0.269518	0.266	0.301	1
FNIP2	6.71599e-05	-0.179238	0.386	0.429	1
Z94721.1	6.74296e-05	-0.333207	0.093	0.12	1
FADS1	6.75656e-05	-0.196343	0.231	0.271	1
DOCK2	6.76444e-05	-0.0748722	0.965	0.973	1
MRPS11	6.78011e-05	-0.223705	0.211	0.249	1
NFRKB	6.79718e-05	-0.313399	0.112	0.142	1
ABCB10	6.87976e-05	-0.209836	0.189	0.227	1
VPS36	6.88304e-05	-0.122532	0.457	0.505	1
WDR44	6.89111e-05	-0.212035	0.314	0.356	1
POLR3C	6.92059e-05	-0.232993	0.15	0.183	1
TTYH3	6.93883e-05	-0.150865	0.476	0.522	1
TRAPPC6B	6.97432e-05	-0.238771	0.148	0.182	1
LPIN1	6.98302e-05	-0.244313	0.147	0.18	1
PUS7L	6.99514e-05	-0.166019	0.128	0.161	1
NASP	6.99654e-05	0.231945	0.417	0.391	1
CCDC130	7.00133e-05	-0.16817	0.179	0.216	1
SMARCAL1	7.03031e-05	-0.241003	0.146	0.18	1
DGCR8	7.09821e-05	-0.288202	0.074	0.1	1
PRDM2	7.12559e-05	0.140202	0.696	0.672	1
MLXIP	7.13382e-05	-0.101349	0.59	0.632	1
ACBD3	7.18927e-05	-0.167705	0.391	0.437	1
ZNF81	7.24519e-05	-0.326123	0.102	0.13	1
AKAP8L	7.26273e-05	-0.119847	0.367	0.414	1
APOBEC3G	7.31728e-05	-0.1874	0.176	0.214	1
LINC01619	7.32499e-05	0.0465277	0.775	0.744	1
BLZF1	7.38244e-05	-0.243096	0.112	0.142	1
SIRPD	7.39905e-05	-0.341993	0.188	0.22	1
UXS1	7.46452e-05	-0.252917	0.227	0.264	1
AC015871.1	7.47712e-05	-0.21233	0.232	0.273	1
PRKAR2A	7.48294e-05	-0.195766	0.477	0.514	1
CHST13	7.49548e-05	-0.267916	0.109	0.14	1
POLR3A	7.49685e-05	-0.248981	0.103	0.132	1
THAP7	7.52897e-05	-0.359243	0.086	0.112	1
SEC63	7.59986e-05	-0.112644	0.544	0.593	1
PRRC2A	7.68086e-05	-0.134526	0.288	0.335	1
SERPINB6	7.71947e-05	-0.117473	0.56	0.608	1
MED10	7.78981e-05	-0.192239	0.241	0.282	1
NAV1	7.80038e-05	-0.429318	0.113	0.141	1
FLYWCH2	7.83578e-05	-0.174695	0.136	0.17	1
DYNLL2	7.87068e-05	0.277173	0.299	0.269	1
ELP5	7.93297e-05	-0.236686	0.129	0.161	1
RAB1A	8.01034e-05	-0.101447	0.861	0.864	1
COPS4	8.03277e-05	-0.187663	0.217	0.257	1
AC018362.1	8.04126e-05	-0.426667	0.075	0.1	1
DDHD1	8.09794e-05	-0.171941	0.395	0.436	1
EGLN2	8.11286e-05	-0.203985	0.308	0.349	1
TIMM13	8.16728e-05	0.179828	0.5	0.476	1
GIMAP6	8.16824e-05	-0.262701	0.206	0.242	1
SQOR	8.25738e-05	-0.10971	0.579	0.63	1
UACA	8.28007e-05	0.617839	0.111	0.087	1
TRPV2	8.37583e-05	-0.208807	0.182	0.219	1
EIF2S1	8.40632e-05	-0.20405	0.26	0.301	1
SLU7	8.47674e-05	-0.140525	0.337	0.385	1
CDC5L	8.50085e-05	-0.14748	0.4	0.451	1
PTGIR	8.53951e-05	-0.276324	0.126	0.156	1
TJP2	8.58795e-05	-0.260604	0.146	0.178	1
YARS2	8.61368e-05	-0.253402	0.089	0.116	1
VPS35L	8.61537e-05	-0.116185	0.348	0.394	1
DDX59	8.61654e-05	-0.20787	0.151	0.185	1
ST3GAL3	8.61733e-05	-0.349054	0.121	0.149	1
STYXL1	8.66144e-05	-0.139938	0.241	0.284	1
OLA1	8.70875e-05	-0.141057	0.525	0.573	1
C8orf82	8.71978e-05	0.284417	0.155	0.127	1
DTWD2	8.81671e-05	-0.221535	0.089	0.115	1
ARHGAP1	8.84432e-05	-0.185758	0.274	0.316	1
SUCLA2	8.8726e-05	-0.188739	0.263	0.304	1
PTTG1IP	8.87592e-05	0.151976	0.639	0.625	1
DICER1	8.90195e-05	-0.0849209	0.659	0.709	1
HMOX2	8.91308e-05	-0.214337	0.191	0.229	1
ZMYND11	8.93665e-05	-0.275602	0.148	0.181	1
IER2	8.97003e-05	0.0959002	0.962	0.967	1
CCDC59	8.98153e-05	0.273767	0.385	0.361	1
MTCH2	9.00813e-05	-0.175868	0.371	0.415	1
SLC25A39	9.01183e-05	-0.188326	0.139	0.172	1
TMED7	9.02735e-05	0.226596	0.347	0.316	1
AQR	9.11273e-05	-0.129771	0.353	0.399	1
YPEL2	9.13593e-05	-0.158109	0.437	0.481	1
BMT2	9.21829e-05	-0.211956	0.28	0.319	1
HDHD2	9.26245e-05	-0.19581	0.171	0.207	1
MFHAS1	9.3152e-05	-0.258082	0.139	0.17	1
STX7	9.33897e-05	-0.103617	0.678	0.722	1
ZNF136	9.37762e-05	-0.249383	0.1	0.128	1
SSR4	9.40027e-05	0.0937222	0.833	0.838	1
BLCAP	9.41945e-05	-0.155153	0.286	0.333	1
SMARCC1	9.43057e-05	-0.1078	0.614	0.655	1
PAXX	9.46841e-05	-0.189924	0.348	0.393	1
PWWP2A	9.48875e-05	-0.107162	0.317	0.364	1
LARP4	9.51549e-05	-0.150181	0.248	0.289	1
PBDC1	9.68151e-05	-0.275352	0.16	0.194	1
TARDBP	9.70301e-05	-0.10074	0.294	0.342	1
EFCAB14	9.76488e-05	-0.145548	0.383	0.43	1
PPP2CA	9.76786e-05	-0.153756	0.671	0.694	1
ADGRD1	9.81319e-05	-0.348812	0.08	0.105	1
COPG2	9.85516e-05	-0.316576	0.1	0.127	1
TDRD7	9.89753e-05	-0.215319	0.2	0.237	1
FAM162A	9.90418e-05	-0.241727	0.142	0.174	1
ACVR1	9.92708e-05	-0.226513	0.221	0.257	1
ANKAR	9.94333e-05	-0.312812	0.086	0.112	1
DAP3	9.94711e-05	-0.187719	0.368	0.408	1
HSD17B10	9.99449e-05	-0.125786	0.381	0.431	1
ZNF75A	0.000100219	-0.241737	0.089	0.116	1
TMEM161B-AS1	0.000100326	-0.332138	0.106	0.133	1
USP14	0.000100517	-0.16793	0.29	0.334	1
TEN1	0.000101131	0.284374	0.247	0.216	1
ZNF697	0.000101217	-0.448801	0.081	0.106	1
RNF20	0.000101515	-0.223017	0.166	0.201	1
RRP7A	0.000102079	-0.134456	0.334	0.383	1
WARS2-AS1	0.000102381	-0.370916	0.076	0.1	1
TGOLN2	0.000102464	0.112228	0.736	0.731	1
ICE2	0.000102644	-0.184303	0.21	0.249	1
ING4	0.000102689	-0.18838	0.16	0.194	1
SELENOS	0.000102801	0.208136	0.409	0.381	1
RC3H1	0.000103292	-0.109843	0.717	0.744	1
ATG4C	0.000103707	-0.179541	0.275	0.316	1
ALDH16A1	0.000103793	-0.2588	0.167	0.2	1
HEATR6	0.000103954	-0.447683	0.078	0.102	1
RETREG2	0.000104635	0.290704	0.267	0.238	1
CDC42BPB	0.000104896	-0.159225	0.229	0.268	1
NCOR2	0.000105152	-0.117845	0.664	0.696	1
PRPSAP1	0.000105204	-0.205078	0.221	0.259	1
ZNF821	0.000105961	0.4131	0.156	0.131	1
ZCCHC24	0.000106041	-0.184874	0.102	0.132	1
GBGT1	0.000106167	0.362719	0.189	0.161	1
CISD2	0.000106377	0.265443	0.25	0.219	1
NUDCD3	0.000107079	-0.170787	0.242	0.282	1
FUS	0.000107471	-0.0868262	0.754	0.783	1
C12orf45	0.000107552	-0.255246	0.136	0.168	1
SPOP	0.000108652	-0.139008	0.507	0.556	1
GTPBP1	0.000109246	-0.176507	0.323	0.364	1
MIA2	0.000109445	-0.156786	0.431	0.475	1
B2M	0.000109698	-0.0733814	1	1	1
GBP2	0.000109766	-0.185519	0.415	0.456	1
IFI16	0.000110094	-0.111783	0.747	0.778	1
MTX1	0.000110181	0.233322	0.339	0.31	1
FAM199X	0.000110604	-0.182081	0.159	0.194	1
TEX41	0.000110722	-0.377349	0.077	0.101	1
PRKAG2	0.000111049	-0.0916501	0.843	0.859	1
DHX57	0.000111278	-0.112287	0.341	0.389	1
MT2A	0.000111331	0.173766	0.566	0.626	1
AC010210.1	0.000111614	-0.25557	0.12	0.15	1
SMG5	0.000111819	-0.190535	0.244	0.284	1
TYROBP	0.000112899	0.0266983	0.999	0.998	1
SCYL3	0.000113336	-0.30302	0.091	0.118	1
TMEM59	0.000113799	0.0885638	0.769	0.754	1
CALCOCO1	0.000114439	-0.171343	0.162	0.199	1
FAM177A1	0.000114541	-0.134137	0.304	0.351	1
ATP6AP1	0.000115144	0.180351	0.542	0.53	1
NDUFB4	0.00011568	0.128024	0.659	0.649	1
TIMM17A	0.000116341	-0.205487	0.303	0.344	1
DHX33	0.00011638	-0.341425	0.087	0.113	1
PDCL	0.000116775	-0.198911	0.105	0.134	1
APOBEC3C	0.000117143	-0.128516	0.228	0.269	1
CS	0.000118271	-0.150205	0.319	0.36	1
UBR5	0.000119131	-0.125221	0.691	0.713	1
ZNF766	0.00011918	-0.183675	0.131	0.162	1
C9orf85	0.00011924	-0.283218	0.177	0.209	1
CRKL	0.000119899	-0.145015	0.176	0.214	1
NSF	0.000122197	-0.122306	0.395	0.438	1
REV3L	0.000123168	-0.17559	0.502	0.54	1
TAF3	0.000124107	-0.127848	0.423	0.467	1
SUGP1	0.000124133	-0.200211	0.154	0.186	1
C6orf120	0.000124694	0.380919	0.148	0.122	1
NAPA	0.000124824	0.157558	0.58	0.558	1
COG3	0.000125166	-0.186591	0.234	0.272	1
RFT1	0.000125227	-0.308151	0.091	0.117	1
ARPC3	0.00012584	0.0194534	0.992	0.992	1
AL731577.2	0.00012633	-0.20117	0.242	0.28	1
HM13	0.000126448	-0.0994101	0.751	0.794	1
ZNF32	0.000126622	-0.259157	0.102	0.129	1
RASAL2	0.000127034	-0.449744	0.086	0.111	1
MYC	0.000128313	-0.293983	0.082	0.108	1
AC006059.1	0.000128391	-0.410465	0.119	0.147	1
ZDHHC14	0.000128408	-0.293767	0.152	0.184	1
ZFP64	0.000128595	-0.119179	0.094	0.122	1
LINC02245	0.000128897	-0.404031	0.085	0.109	1
SNN	0.000129001	-0.15859	0.238	0.279	1
COIL	0.00013081	-0.22118	0.109	0.138	1
DDX46	0.000131082	-0.108634	0.62	0.675	1
CHTOP	0.000131497	-0.188161	0.251	0.291	1
ADGRB3	0.000131786	0.412947	0.148	0.121	1
CD151	0.000131882	-0.0712599	0.348	0.401	1
MAP3K7	0.000132479	-0.154687	0.338	0.383	1
ARMCX4	0.000132521	-0.341628	0.091	0.117	1
KHDC4	0.000132805	-0.160481	0.238	0.279	1
ORAI3	0.000133616	-0.139419	0.292	0.337	1
SEC61G	0.000134338	0.114702	0.717	0.711	1
LRRC28	0.000135089	-0.175549	0.168	0.202	1
TADA2A	0.00013519	-0.345973	0.114	0.143	1
AP002381.2	0.000136404	-0.17622	0.296	0.338	1
CYCS	0.000136611	0.21521	0.517	0.498	1
PFDN1	0.00013678	-0.160737	0.339	0.38	1
DYNC1H1	0.000136862	-0.126346	0.619	0.652	1
DARS	0.000137113	-0.134847	0.349	0.392	1
RGS3	0.000137158	-0.248971	0.117	0.146	1
RFX5	0.000137289	-0.282933	0.08	0.105	1
NEK9	0.000137438	-0.156601	0.268	0.308	1
GADD45A	0.000137939	0.584098	0.119	0.096	1
PLEC	0.000138384	0.103073	0.629	0.605	1
FOXO1	0.000139593	0.0946927	0.636	0.596	1
PEMT	0.000140772	-0.291449	0.084	0.109	1
ACAD10	0.000141287	-0.214326	0.16	0.195	1
ABCB7	0.000142455	-0.11167	0.28	0.323	1
DNAJC7	0.000143668	-0.106261	0.64	0.68	1
SMIM25	0.000143685	0.220677	0.568	0.557	1
SRRM2	0.000144029	0.100639	0.831	0.818	1
RSBN1	0.000144277	-0.174235	0.234	0.273	1
CARHSP1	0.000146602	0.184755	0.369	0.339	1
TLE4	0.000148861	-0.0849247	0.854	0.866	1
HSPB11	0.000149568	-0.180894	0.21	0.249	1
TTLL12	0.000149655	-0.224349	0.076	0.101	1
CIAO2A	0.000149943	-0.148159	0.343	0.388	1
DNAJC11	0.000150494	-0.170753	0.16	0.193	1
CEP295	0.000150652	-0.220681	0.141	0.173	1
DNAJC15	0.000151175	0.116335	0.651	0.627	1
ITPR1	0.000151618	-0.167588	0.493	0.53	1
ZUP1	0.000151736	-0.377662	0.079	0.103	1
DHRS7	0.000151916	0.160924	0.564	0.539	1
TARBP1	0.000152671	-0.223276	0.109	0.137	1
NLRP3	0.000152977	-0.0786676	0.593	0.636	1
AL118516.1	0.000153021	0.52087	0.1	0.079	1
FOXN2	0.00015351	-0.098869	0.626	0.66	1
FCGR3A	0.000153846	-0.130485	0.173	0.207	1
CTTNBP2NL	0.000154436	-0.285901	0.107	0.134	1
CLSTN1	0.000155107	-0.151885	0.259	0.302	1
MBTD1	0.000155997	-0.179367	0.376	0.414	1
RALGAPA2	0.000157601	-0.08505	0.688	0.731	1
SPRED2	0.000157619	-0.23768	0.151	0.183	1
TLR6	0.000158128	-0.166673	0.159	0.193	1
MTFR1	0.000158134	-0.161371	0.156	0.189	1
H2AFV	0.000158449	-0.132868	0.669	0.708	1
SAP25	0.000159181	-0.223873	0.138	0.17	1
RECQL	0.000159601	-0.171936	0.274	0.314	1
MKNK2	0.00015978	0.184338	0.542	0.524	1
COX14	0.000160582	0.170483	0.57	0.552	1
IARS2	0.000161163	0.263668	0.344	0.317	1
CCDC71L	0.000161219	-0.215662	0.086	0.112	1
RCC1L	0.000161624	-0.142718	0.142	0.176	1
PHPT1	0.000162162	0.168616	0.519	0.496	1
PTPN22	0.000163318	-0.223206	0.273	0.31	1
CTNNA1	0.000163961	-0.0891507	0.716	0.754	1
CCNJ	0.00016445	-0.262742	0.078	0.103	1
MECP2	0.000164526	-0.114493	0.441	0.487	1
IQCE	0.000164925	-0.212425	0.134	0.165	1
MOAP1	0.00016528	-0.219594	0.082	0.108	1
PIGX	0.000166074	-0.148551	0.448	0.494	1
QRSL1	0.00016649	-0.380028	0.092	0.117	1
ASB7	0.000167343	-0.358205	0.088	0.112	1
MILR1	0.000169502	-0.145022	0.247	0.288	1
TPP2	0.000170684	-0.157439	0.507	0.544	1
NCK2	0.000171192	-0.239428	0.237	0.274	1
VKORC1L1	0.000171675	-0.194351	0.219	0.255	1
SLC15A3	0.000172054	-0.117732	0.425	0.474	1
PSMF1	0.000172365	-0.111424	0.456	0.507	1
SLCO3A1	0.000173337	-0.0944377	0.935	0.931	1
USP42	0.000174013	-0.187913	0.283	0.323	1
SNX13	0.000175583	-0.110652	0.531	0.581	1
C22orf39	0.000176107	0.404558	0.217	0.191	1
GABARAPL1	0.000176521	0.114859	0.437	0.398	1
CCDC167	0.000177659	-0.424174	0.084	0.107	1
TMEM189	0.00017804	-0.182213	0.212	0.25	1
MED14	0.00017809	-0.162953	0.255	0.292	1
AC114763.1	0.000179034	-0.446294	0.096	0.12	1
CPEB2	0.000179422	-0.19246	0.474	0.507	1
SNRNP40	0.00017959	-0.228261	0.204	0.24	1
EEF1E1	0.000180471	-0.210035	0.167	0.201	1
PSMB10	0.00018133	-0.110991	0.701	0.741	1
MED26	0.000182449	0.331686	0.291	0.263	1
ZCCHC17	0.000182964	-0.122305	0.288	0.332	1
NUP43	0.000183116	-0.277523	0.096	0.122	1
SEC24A	0.000183131	-0.20911	0.216	0.25	1
DLG4	0.000183367	0.470232	0.127	0.104	1
ZNF451	0.000184369	-0.189048	0.372	0.412	1
CARNMT1	0.000184539	-0.284427	0.097	0.123	1
COMMD3	0.000184917	-0.155766	0.305	0.35	1
DPAGT1	0.00018501	-0.258965	0.078	0.103	1
MLLT6	0.000185423	-0.231251	0.146	0.178	1
UFL1	0.000185479	-0.153849	0.282	0.322	1
ZNF846	0.000186675	-0.167144	0.2	0.237	1
SCMH1	0.000186997	-0.306485	0.137	0.166	1
CSPP1	0.000188077	-0.222494	0.219	0.254	1
LSM7	0.000189478	0.151873	0.613	0.612	1
MIEF1	0.000189653	-0.242741	0.104	0.131	1
NQO2	0.000189702	-0.192695	0.432	0.477	1
PISD	0.000193573	-0.143309	0.373	0.42	1
SRPRB	0.000193822	-0.235445	0.118	0.146	1
RNF10	0.000194773	-0.127882	0.47	0.518	1
TGS1	0.000195756	-0.137398	0.221	0.257	1
HECA	0.000196048	0.171199	0.699	0.686	1
TSEN15	0.000196117	-0.24508	0.11	0.138	1
BORCS8	0.000196396	0.221007	0.207	0.178	1
METTL9	0.000197667	0.0651435	0.86	0.856	1
EI24	0.000198953	-0.171387	0.153	0.186	1
KRCC1	0.000200719	-0.151811	0.276	0.316	1
HSPD1	0.00020383	-0.12802	0.416	0.457	1
PVR	0.000206922	-0.200122	0.109	0.137	1
OSER1	0.000208395	-0.1732	0.403	0.445	1
AC009061.2	0.000208809	-0.205354	0.102	0.13	1
ZNF124	0.000209795	-0.190327	0.25	0.288	1
MSI2	0.00021042	-0.180866	0.351	0.39	1
ZMAT3	0.000215507	-0.205562	0.179	0.213	1
TMEM161B	0.000216635	-0.235482	0.141	0.171	1
LPAR6	0.000217399	-0.15552	0.364	0.404	1
DDX56	0.000217439	-0.205543	0.137	0.168	1
PTRH2	0.000219101	0.278845	0.229	0.201	1
CAPN1	0.000219243	-0.124948	0.414	0.467	1
SH2B2	0.000219994	-0.179289	0.177	0.212	1
PIK3R5	0.000221602	-0.0798929	0.817	0.837	1
LPAR2	0.000223569	-0.320211	0.08	0.104	1
MMS19	0.000223837	-0.183266	0.19	0.224	1
SPATA5	0.00022425	-0.29799	0.144	0.172	1
DPP9	0.000224264	-0.141727	0.224	0.264	1
GLOD4	0.000225287	-0.250108	0.176	0.21	1
EFTUD2	0.000225644	-0.149219	0.38	0.423	1
SIN3A	0.000226941	0.20946	0.432	0.405	1
FNIP1	0.000227354	-0.126409	0.742	0.774	1
STXBP2	0.000227396	0.127558	0.89	0.896	1
DDX21	0.000227838	0.10652	0.714	0.701	1
RAB8B	0.000229164	-0.091967	0.763	0.792	1
PUM3	0.000229431	-0.177883	0.204	0.241	1
WDTC1	0.000229479	-0.197698	0.269	0.31	1
ZBTB44	0.000230709	-0.167887	0.292	0.33	1
TBC1D9B	0.000230775	-0.12023	0.267	0.309	1
ICAM3	0.000230891	-0.171375	0.71	0.746	1
COQ10B	0.000231146	-0.176454	0.314	0.355	1
IFI27L2	0.000231276	0.146531	0.56	0.537	1
FGGY	0.000231396	-0.350428	0.147	0.175	1
MRFAP1L1	0.000232706	-0.175829	0.094	0.12	1
NHLRC3	0.000232736	-0.176048	0.186	0.222	1
TYW3	0.000233956	-0.187174	0.151	0.184	1
RFFL	0.000235207	-0.179688	0.369	0.409	1
KDM4B	0.000235346	0.125371	0.628	0.608	1
ZC3H12C	0.00023566	-0.311803	0.115	0.142	1
MRPL36	0.000235886	0.244205	0.318	0.292	1
PIGF	0.00023626	-0.268541	0.178	0.21	1
BCL2A1	0.000238804	-0.195745	0.365	0.408	1
MGST3	0.000238932	0.12781	0.645	0.633	1
CSNK1G3	0.000238969	-0.121527	0.347	0.388	1
KLHL21	0.000241325	0.459699	0.129	0.107	1
UBR2	0.000241408	-0.101978	0.752	0.789	1
SPATA2	0.000241874	0.602647	0.101	0.08	1
PRKD2	0.000243473	-0.156687	0.187	0.221	1
TRIM44	0.000243545	-0.12242	0.559	0.594	1
SRPK1	0.000243837	-0.273228	0.26	0.296	1
POLR2H	0.000243971	-0.262422	0.145	0.175	1
AP2B1	0.000244916	-0.0834205	0.456	0.498	1
SYNGR2	0.000245083	0.177343	0.514	0.498	1
PPP4R3A	0.000246402	-0.119844	0.556	0.607	1
ORC2	0.000246846	-0.206156	0.204	0.238	1
INO80D	0.000247257	-0.150668	0.352	0.392	1
PACC1	0.000247507	-0.243242	0.14	0.171	1
PIGC	0.000248316	-0.275016	0.146	0.176	1
ZNF440	0.000248404	-0.251813	0.079	0.103	1
BOLA1	0.00024948	0.459053	0.14	0.116	1
SMIM14	0.000249765	-0.173686	0.449	0.485	1
TSC22D1	0.000250866	-0.205458	0.207	0.24	1
CDK12	0.000252802	-0.0940621	0.443	0.491	1
NIPA2	0.000253271	-0.180283	0.296	0.337	1
GOLGA7	0.00025348	0.22969	0.41	0.39	1
ITPK1	0.000253556	-0.110548	0.553	0.59	1
ICE1	0.000253697	-0.109261	0.306	0.348	1
CCAR1	0.000254128	-0.126603	0.526	0.569	1
KPNA5	0.000254348	-0.279856	0.087	0.112	1
CWF19L2	0.00025469	-0.0477526	0.232	0.275	1
RABGEF1	0.00025504	0.0194192	0.891	0.87	1
RILP	0.000256008	0.330041	0.184	0.158	1
PTEN	0.00026005	0.230949	0.888	0.895	1
MARK2	0.000262027	-0.149425	0.536	0.575	1
ERCC5	0.000262216	-0.147512	0.303	0.346	1
ARF4	0.000262224	-0.113394	0.645	0.678	1
GPR160	0.000264326	0.408564	0.136	0.112	1
ZBTB21	0.000264674	-0.156121	0.216	0.252	1
RFX3-AS1	0.000265185	0.297746	0.132	0.108	1
IFI44L	0.000265526	0.381715	0.122	0.099	1
SREK1IP1	0.000266868	0.209432	0.427	0.4	1
TBC1D10B	0.000268501	-0.132925	0.212	0.25	1
CCDC170	0.000270695	-0.234058	0.157	0.188	1
SUN1	0.00027127	-0.204704	0.243	0.28	1
TBCC	0.000274525	-0.265447	0.107	0.134	1
ATP6V1B2	0.000274953	-0.127667	0.65	0.694	1
MAN2A1	0.000275033	-0.105546	0.597	0.632	1
RABEP2	0.000275941	-0.195805	0.124	0.152	1
PHF3	0.000276436	-0.100103	0.559	0.6	1
HCG18	0.000282028	-0.240037	0.092	0.118	1
BTRC	0.000283841	-0.164746	0.301	0.341	1
SAMM50	0.000285375	-0.180763	0.177	0.212	1
OCIAD1	0.000285783	-0.115623	0.519	0.564	1
WDR73	0.000287574	-0.213379	0.111	0.138	1
KAT2B	0.000288107	-0.132518	0.362	0.404	1
MIOS	0.000288138	-0.230281	0.194	0.227	1
MAPK9	0.000288948	-0.213377	0.165	0.197	1
SELENOI	0.000289783	-0.151448	0.168	0.201	1
AL132709.8	0.000292096	0.262495	0.145	0.12	1
CDA	0.000292517	-0.121626	0.664	0.71	1
SECISBP2L	0.000296972	-0.18122	0.347	0.386	1
SDCBP	0.000297858	0.0291402	0.938	0.939	1
PATL2	0.000300084	0.358989	0.178	0.154	1
KPNA1	0.000300227	-0.125409	0.481	0.526	1
IL13RA1	0.000301774	0.180936	0.594	0.58	1
IL1RN	0.000301818	-0.325155	0.202	0.235	1
MIA3	0.000301885	-0.123091	0.305	0.349	1
SLC30A1	0.000302304	-0.252422	0.185	0.218	1
DPH7	0.000302582	-0.140875	0.076	0.1	1
ZBTB8OS	0.000302731	-0.133411	0.425	0.473	1
AP1M1	0.000303775	-0.0864765	0.26	0.304	1
NFAM1	0.000305075	-0.11164	0.637	0.681	1
UBB	0.000305631	0.0791797	0.839	0.842	1
CIAPIN1	0.000307719	-0.16104	0.126	0.156	1
LARP1B	0.000313131	-0.214051	0.179	0.211	1
SLC16A3	0.000314975	0.115815	0.694	0.687	1
RAB1B	0.000317565	0.183323	0.404	0.376	1
SEC11C	0.00031768	-0.120352	0.283	0.326	1
MCFD2	0.000319992	-0.249126	0.203	0.235	1
NUS1	0.000323184	-0.142585	0.316	0.357	1
CNEP1R1	0.000325619	-0.224353	0.13	0.159	1
NUP50	0.000327723	-0.140032	0.367	0.409	1
ACTB	0.000328137	-0.0342722	0.999	1	1
RSPRY1	0.000330662	-0.169298	0.25	0.288	1
PCNX4	0.000331651	-0.235598	0.274	0.309	1
PKN2	0.000332245	-0.085713	0.817	0.84	1
CREB5	0.000332443	0.10775	0.88	0.897	1
USP37	0.000333961	-0.22533	0.166	0.197	1
CDKN1A	0.000334265	0.12286	0.501	0.467	1
FIBP	0.00033694	0.175535	0.449	0.427	1
TMEM170A	0.000338411	-0.153219	0.214	0.25	1
B3GALT4	0.000340742	0.395836	0.18	0.156	1
DGLUCY	0.000343291	-0.14765	0.448	0.487	1
UBE2L6	0.000345599	-0.11296	0.412	0.457	1
VPS33A	0.000349	-0.16145	0.19	0.225	1
NDUFAF8	0.000349816	0.200167	0.348	0.319	1
VPS72	0.00035324	-0.204188	0.099	0.126	1
SESN2	0.000356606	0.190184	0.272	0.243	1
TMEM199	0.000358081	-0.224706	0.157	0.188	1
ADPGK	0.000359164	-0.0941558	0.552	0.597	1
MOSMO	0.00035931	-0.199353	0.245	0.279	1
CNTROB	0.00035989	-0.174316	0.08	0.104	1
R3HDM2	0.000362771	-0.111567	0.788	0.809	1
PTPN11	0.000363221	-0.15748	0.349	0.39	1
USP8	0.000365385	-0.111863	0.656	0.681	1
DCAF8	0.000366713	-0.147374	0.329	0.371	1
RNF185	0.000368366	-0.11151	0.201	0.238	1
SOCS6	0.000368682	-0.228335	0.148	0.179	1
TRIB1	0.000369333	0.315955	0.31	0.285	1
RBFOX2	0.000370051	0.290851	0.146	0.121	1
WRN	0.000372414	-0.249182	0.142	0.17	1
STRIP1	0.000372814	-0.148677	0.153	0.184	1
CBR1	0.000375249	-0.182316	0.278	0.313	1
LINC01637	0.000376414	-0.360267	0.093	0.117	1
GDI1	0.000377741	-0.165308	0.154	0.186	1
RNF167	0.000377992	0.225041	0.268	0.239	1
NAF1	0.000380036	-0.253846	0.088	0.112	1
FAM98A	0.000380515	-0.234134	0.078	0.101	1
SCAP	0.00038121	-0.19218	0.187	0.219	1
CEP57	0.000382046	-0.17304	0.274	0.311	1
PPID	0.000383745	-0.14881	0.178	0.212	1
NDUFAF7	0.000384051	-0.303049	0.102	0.127	1
MCM3AP	0.000384059	-0.128938	0.235	0.273	1
AZI2	0.000387427	0.212807	0.487	0.466	1
ADAR	0.000388988	-0.111114	0.527	0.57	1
TFPT	0.000389105	-0.238292	0.094	0.118	1
DPH6	0.000389667	-0.29655	0.105	0.13	1
KLHL12	0.00038975	-0.222363	0.104	0.129	1
ATG13	0.000390161	-0.118776	0.287	0.329	1
TLK1	0.000391924	-0.129479	0.613	0.638	1
AKAP17A	0.000392546	-0.138723	0.287	0.328	1
FOXP1	0.000392555	0.062983	0.978	0.971	1
FAM151B	0.000392873	-0.219634	0.19	0.221	1
KRI1	0.000394198	-0.165911	0.13	0.159	1
DPY19L3	0.000394396	-0.310652	0.092	0.116	1
RPF1	0.000401164	-0.144613	0.253	0.291	1
KLF13	0.000402149	-0.106705	0.679	0.712	1
TICAM1	0.000402492	-0.18065	0.247	0.285	1
ATP6V0D1	0.000405295	-0.100079	0.787	0.82	1
PSMD1	0.000405903	-0.11334	0.475	0.513	1
AZIN1-AS1	0.000408122	0.271258	0.191	0.164	1
DENND6A	0.000409315	-0.143121	0.432	0.473	1
DNAJB2	0.000410306	0.362892	0.148	0.125	1
LINC01410	0.000410601	-0.18179	0.155	0.188	1
SIAH1	0.000413434	-0.123526	0.27	0.312	1
ZNF322	0.000413947	-0.298985	0.101	0.126	1
SLC15A4	0.000414301	-0.144061	0.331	0.373	1
GRAMD1A	0.000414312	-0.183559	0.288	0.324	1
SRSF11	0.0004174	-0.0830691	0.735	0.765	1
CLIC4	0.000418353	-0.193765	0.564	0.595	1
CEBPZOS	0.000419267	-0.213914	0.183	0.216	1
ACP5	0.000422835	0.455799	0.118	0.097	1
DRAM2	0.000423144	-0.147226	0.456	0.498	1
SCARB2	0.000423186	-0.156603	0.405	0.443	1
WASHC1	0.000423424	0.296399	0.269	0.244	1
PPP6C	0.0004239	-0.119093	0.422	0.466	1
PSMD3	0.000424284	-0.174078	0.241	0.277	1
RGS19	0.000426373	-0.0956955	0.684	0.732	1
DUSP22	0.000426986	-0.126465	0.473	0.515	1
ZFYVE1	0.000427996	-0.222913	0.149	0.179	1
NFKBIE	0.000429844	-0.121879	0.208	0.244	1
TRIAP1	0.000431896	-0.251258	0.149	0.177	1
VIPAS39	0.000432525	-0.284286	0.098	0.123	1
ZNF267	0.00043305	-0.151449	0.331	0.37	1
CDC14A	0.000437321	-0.144741	0.475	0.512	1
LRIG2	0.000439784	-0.13175	0.213	0.25	1
SEC24D	0.000443684	-0.153338	0.414	0.454	1
SINHCAF	0.000445022	-0.234561	0.281	0.313	1
SGMS1	0.000445277	-0.105991	0.703	0.726	1
SNX1	0.000445927	-0.122096	0.545	0.585	1
USP39	0.00044665	-0.166508	0.184	0.219	1
SEC24C	0.000447402	-0.134322	0.256	0.298	1
ATRAID	0.000448136	0.222012	0.452	0.438	1
CYB5B	0.000448332	-0.190422	0.212	0.246	1
L3MBTL3	0.000453767	-0.167637	0.217	0.25	1
GIMAP5	0.000455514	-0.224883	0.17	0.201	1
TAPBPL	0.000458093	-0.206797	0.131	0.16	1
MARC1	0.000460015	0.193909	0.346	0.312	1
VPS26B	0.000460859	-0.130254	0.2	0.236	1
LONP2	0.000460879	-0.0975757	0.474	0.52	1
IST1	0.000461017	-0.119757	0.521	0.558	1
WDR26	0.000464949	0.170822	0.72	0.714	1
SMYD2	0.000465286	-0.351734	0.092	0.115	1
TAX1BP3	0.00046568	-0.106432	0.217	0.256	1
EIF2B4	0.000466462	-0.186316	0.122	0.15	1
BRD2	0.000467033	-0.0785804	0.565	0.602	1
AC046134.2	0.000467158	-0.36075	0.085	0.107	1
UQCRQ	0.000468083	0.114636	0.734	0.732	1
HIST1H2BD	0.00046848	-0.267645	0.122	0.15	1
SCCPDH	0.000469662	-0.281987	0.122	0.148	1
EZH1	0.000470527	-0.141768	0.251	0.289	1
EIF2A	0.000474367	0.230975	0.458	0.438	1
GPATCH11	0.000477666	0.42665	0.143	0.121	1
AC008569.1	0.00047889	0.31172	0.174	0.148	1
SLC37A1	0.000479782	-0.222361	0.107	0.133	1
ZSCAN16-AS1	0.000481342	0.168788	0.348	0.321	1
TANC2	0.000481824	-0.101387	0.244	0.28	1
MARCH7	0.000483745	-0.122961	0.595	0.63	1
SEC31B	0.000484852	-0.294851	0.079	0.101	1
ZNF644	0.00049371	-0.106244	0.685	0.703	1
TAF10	0.000497079	0.0975253	0.619	0.616	1
KDM5A	0.000499972	-0.088438	0.613	0.653	1
UEVLD	0.000501002	-0.17511	0.22	0.254	1
MVD	0.000501597	-0.224284	0.153	0.184	1
LINC00662	0.000505247	-0.376315	0.108	0.132	1
SCP2	0.000505963	0.166489	0.6	0.584	1
SPAST	0.000505988	-0.114125	0.409	0.454	1
SP4	0.000506037	-0.241545	0.087	0.111	1
GNPTAB	0.00050743	-0.156938	0.395	0.433	1
ESD	0.000509673	-0.14246	0.459	0.499	1
ZNF787	0.000510435	-0.117933	0.316	0.357	1
NUP155	0.000510949	-0.242934	0.104	0.129	1
ZC3HAV1	0.00051182	-0.13393	0.495	0.534	1
BAG5	0.000514836	-0.128795	0.145	0.174	1
CEP170	0.000517156	-0.100607	0.651	0.69	1
TCAIM	0.0005174	-0.229978	0.19	0.222	1
PLXNB2	0.000518685	-0.1205	0.538	0.584	1
UBTD1	0.000520786	-0.183509	0.182	0.213	1
THUMPD3-AS1	0.000521265	0.16171	0.452	0.426	1
NME6	0.000524761	-0.19598	0.109	0.134	1
CIAO1	0.000525011	-0.093864	0.357	0.404	1
BNIP3L	0.000533781	0.0958086	0.794	0.79	1
DAG1	0.000535532	-0.271608	0.099	0.123	1
MARCH6	0.000535826	-0.120501	0.58	0.612	1
SERTAD3	0.00053666	-0.178824	0.208	0.242	1
SRCAP	0.000537212	-0.119215	0.214	0.25	1
SNRPG	0.000537303	-0.0982842	0.568	0.615	1
MRPS36	0.000538856	0.17006	0.425	0.401	1
CDK7	0.00054011	-0.18809	0.12	0.147	1
CDKL5	0.00054168	-0.215624	0.156	0.186	1
DOK3	0.000541755	-0.121259	0.413	0.456	1
AMN1	0.000545024	-0.279421	0.08	0.103	1
ELK4	0.000545143	-0.0741814	0.201	0.238	1
UGGT1	0.000546466	-0.120432	0.368	0.409	1
APIP	0.000548429	0.343261	0.236	0.213	1
UNC13D	0.00055274	-0.153464	0.32	0.361	1
KIF22	0.000553912	-0.145727	0.24	0.277	1
TATDN2	0.000555938	-0.176503	0.144	0.173	1
RPIA	0.000559302	-0.142846	0.147	0.177	1
NME3	0.000562063	-0.129366	0.391	0.436	1
ZDHHC24	0.000562576	0.310353	0.195	0.171	1
STX3	0.000563139	-0.147743	0.286	0.328	1
ZCCHC2	0.000563844	-0.203584	0.35	0.383	1
AGGF1	0.000567996	-0.135195	0.257	0.297	1
AK6	0.00056835	-0.215291	0.129	0.158	1
THEMIS2	0.000572514	0.0967515	0.765	0.766	1
COPRS	0.000573104	0.319121	0.197	0.171	1
AP5B1	0.000573251	0.257482	0.347	0.325	1
METAP1	0.000573385	-0.146102	0.167	0.198	1
SRP54	0.00057344	-0.14169	0.388	0.427	1
ESYT1	0.000575255	-0.179349	0.152	0.183	1
ZFP91	0.000575799	-0.113078	0.344	0.388	1
MT1F	0.000577264	-0.233599	0.155	0.184	1
CYP51A1	0.00058014	-0.151988	0.279	0.316	1
GRASP	0.000581164	0.385622	0.161	0.137	1
SSB	0.000582349	-0.097904	0.465	0.513	1
PDHA1	0.000585493	-0.177191	0.21	0.244	1
PAFAH1B2	0.000589087	-0.129229	0.488	0.525	1
DIS3	0.000591588	-0.107633	0.213	0.248	1
FLNB	0.00059215	-0.291229	0.091	0.115	1
RAB11FIP2	0.000593709	-0.189301	0.196	0.229	1
ACBD6	0.000594219	-0.177934	0.374	0.407	1
SPCS1	0.000595843	0.0884964	0.696	0.692	1
POLR2A	0.000596377	0.143864	0.55	0.525	1
ERCC8	0.000596813	-0.190606	0.142	0.17	1
PRIMPOL	0.000597041	-0.25069	0.081	0.104	1
AGPAT5	0.000598061	-0.331501	0.096	0.118	1
TRAP1	0.000601174	-0.220583	0.108	0.134	1
ATP6V0A2	0.000602743	-0.111788	0.113	0.14	1
AL139246.5	0.000603366	0.443846	0.151	0.128	1
GART	0.000603612	-0.156751	0.179	0.21	1
ARHGAP18	0.000604358	-0.146755	0.313	0.352	1
SLC8B1	0.000606179	-0.156441	0.213	0.246	1
EIF4G1	0.000606216	-0.0846809	0.492	0.538	1
NME2	0.000611958	0.0726445	0.89	0.886	1
PHF8	0.000614734	-0.186387	0.219	0.253	1
TUBA4A	0.000616135	0.188936	0.425	0.403	1
DGCR6L	0.000617045	0.314112	0.241	0.218	1
SLK	0.000617445	-0.144396	0.365	0.402	1
USP9X	0.000620476	-0.109513	0.648	0.679	1
ZBTB7B	0.00062488	-0.137921	0.321	0.364	1
NNT	0.000625012	-0.211735	0.351	0.385	1
PRCC	0.000625758	-0.0787329	0.22	0.258	1
PTMS	0.000634421	-0.297364	0.093	0.116	1
PRKDC	0.000635328	-0.0916006	0.447	0.495	1
SYNRG	0.000639642	-0.106863	0.394	0.438	1
HLA-A	0.000640506	-0.0634867	0.992	0.996	1
RBIS	0.000640717	0.14722	0.626	0.618	1
TRAPPC1	0.000641045	0.101994	0.756	0.758	1
YIPF4	0.000641469	-0.0954546	0.473	0.515	1
GAK	0.000644955	-0.108829	0.522	0.56	1
TBK1	0.000648912	-0.126349	0.424	0.463	1
RCN2	0.000649024	-0.188342	0.126	0.154	1
GPR137B	0.0006521	-0.19637	0.166	0.197	1
CPNE8	0.000656235	0.122356	0.753	0.74	1
TFEC	0.000656483	-0.107275	0.573	0.609	1
EIF4G3	0.000659378	-0.0909181	0.815	0.835	1
SHISA5	0.000663485	-0.119896	0.516	0.558	1
FBRS	0.000665752	-0.123865	0.238	0.274	1
AL035587.1	0.000667822	-0.187454	0.188	0.22	1
CHUK	0.000668566	-0.175899	0.195	0.228	1
POGK	0.000669318	-0.144716	0.185	0.218	1
ARHGAP9	0.000673874	-0.0915199	0.421	0.471	1
CCDC159	0.000675795	-0.132749	0.227	0.263	1
SRSF8	0.00067786	-0.174592	0.099	0.123	1
DOCK11	0.000684198	-0.0997177	0.773	0.786	1
PIK3R4	0.000685177	-0.182033	0.17	0.2	1
OSBPL1A	0.000686272	-0.179469	0.237	0.27	1
NUP133	0.000687723	-0.141	0.196	0.229	1
ARMH4	0.00068902	-0.176361	0.15	0.179	1
RCC1	0.000690268	-0.308571	0.094	0.117	1
IFFO1	0.000698323	-0.236345	0.163	0.193	1
MEPCE	0.000702975	0.303767	0.314	0.293	1
STRN4	0.000705121	-0.201196	0.215	0.249	1
ARSB	0.00071095	-0.179485	0.441	0.472	1
OAS1	0.000710986	-0.113205	0.402	0.447	1
HLA-E	0.000713305	0.0558804	0.962	0.964	1
LYRM4	0.00071431	-0.237656	0.191	0.221	1
RAD21	0.000717616	-0.103833	0.487	0.53	1
STAM2	0.000720141	-0.203043	0.321	0.356	1
PRPF19	0.000722974	-0.158705	0.135	0.165	1
COG2	0.000727365	-0.212313	0.177	0.208	1
CSNK1E	0.000728051	-0.124644	0.129	0.157	1
PDXDC1	0.000728941	-0.15139	0.333	0.372	1
KIFAP3	0.000729498	-0.0759681	0.114	0.14	1
GLE1	0.000730218	-0.238928	0.186	0.217	1
EIF6	0.000734436	-0.150811	0.432	0.473	1
RBBP5	0.000735172	-0.136518	0.144	0.173	1
ERGIC3	0.000737482	-0.0975084	0.368	0.415	1
TRIM11	0.000738517	-0.203576	0.112	0.137	1
LINC00486	0.000741876	0.0528712	0.53	0.485	1
AC074032.1	0.000743975	-0.212077	0.168	0.199	1
SUCLG2	0.000744178	-0.114098	0.471	0.509	1
PRDM4	0.000745816	-0.138831	0.107	0.132	1
INO80C	0.00075579	-0.224531	0.112	0.137	1
AL590764.1	0.000758465	-0.195674	0.111	0.136	1
SLC25A25	0.000759799	-0.129828	0.35	0.389	1
CHMP4B	0.000760217	-0.144463	0.576	0.6	1
TIPRL	0.000760318	-0.180796	0.255	0.289	1
CERS5	0.000760567	-0.177725	0.217	0.252	1
CD48	0.000765247	-0.10009	0.877	0.891	1
SFR1	0.000766098	0.397945	0.112	0.092	1
GZF1	0.000766612	-0.150189	0.239	0.274	1
LINC00174	0.000769079	0.284656	0.138	0.115	1
PLEKHO2	0.000770598	-0.139484	0.419	0.462	1
UBLCP1	0.00077078	-0.181215	0.179	0.21	1
UTP11	0.000775211	-0.124352	0.155	0.185	1
MT1E	0.000776102	-0.197446	0.081	0.103	1
TPMT	0.000777952	-0.141955	0.285	0.324	1
R3HCC1L	0.000780472	-0.143354	0.471	0.506	1
YIPF6	0.000781211	-0.165513	0.166	0.196	1
RBSN	0.000787741	-0.1385	0.15	0.179	1
TMEM106B	0.000790645	-0.127036	0.11	0.136	1
TM2D1	0.000791104	-0.108021	0.359	0.4	1
SYVN1	0.000792213	-0.173527	0.094	0.117	1
CRADD	0.000794878	0.0643536	0.269	0.235	1
XPO6	0.00079709	-0.0951875	0.519	0.563	1
PIGL	0.000798808	-0.27078	0.131	0.157	1
SCYL2	0.000799606	-0.122526	0.34	0.382	1
AC127502.2	0.00080224	-0.176702	0.131	0.159	1
REPIN1	0.000806484	-0.136256	0.163	0.194	1
ANTXR2	0.000807121	0.110849	0.727	0.714	1
PRR12	0.000810428	-0.20835	0.163	0.192	1
KDM1A	0.000810816	-0.139804	0.303	0.338	1
TNKS	0.000810843	-0.128866	0.517	0.556	1
XKR6	0.000811148	-0.299789	0.146	0.171	1
NDUFA2	0.000815473	0.102267	0.672	0.67	1
MDH2	0.000824559	0.120589	0.59	0.578	1
AKNA	0.00083125	-0.0679931	0.637	0.678	1
HPS4	0.000831466	-0.176126	0.089	0.112	1
PPP2CB	0.000832002	-0.189853	0.279	0.316	1
SLC25A5	0.000836213	0.0961051	0.746	0.743	1
DTNB	0.000836855	-0.250315	0.116	0.141	1
FGL2	0.000841236	-0.0330882	0.938	0.954	1
AFG1L	0.000844008	-0.319478	0.099	0.121	1
HSPA9	0.000853224	-0.111004	0.532	0.568	1
PDLIM2	0.000856708	0.178133	0.408	0.386	1
COPS6	0.000864217	-0.103363	0.356	0.398	1
NMNAT1	0.000864473	-0.155451	0.11	0.136	1
LRIF1	0.000866036	0.43051	0.142	0.121	1
CAPZA1	0.000866741	-0.0492951	0.84	0.869	1
ADGRE1	0.000866915	-0.220026	0.155	0.184	1
RPP30	0.000879002	-0.178366	0.163	0.194	1
AGK	0.000880995	-0.278332	0.092	0.114	1
PYURF	0.000887513	0.168978	0.401	0.377	1
TTLL3	0.000906086	-0.152055	0.211	0.245	1
NOM1	0.000906137	-0.177253	0.111	0.136	1
CTSO	0.000910798	-0.134784	0.142	0.171	1
SURF1	0.000918688	0.152401	0.466	0.445	1
TP53RK	0.00092119	-0.261773	0.082	0.104	1
EPHB2	0.000923879	-0.276695	0.123	0.147	1
ING5	0.00092696	-0.173804	0.149	0.178	1
UBR5-AS1	0.000928402	0.309815	0.187	0.164	1
WDR33	0.000931726	-0.104498	0.551	0.59	1
HAUS4	0.000933758	0.228254	0.333	0.311	1
IL18	0.000936066	0.237853	0.247	0.223	1
NDUFAF5	0.000940485	-0.357233	0.091	0.113	1
HEATR3	0.00094748	-0.122293	0.275	0.314	1
TBL3	0.000948576	-0.294997	0.092	0.115	1
SEPTIN1	0.000951574	0.347779	0.134	0.112	1
SUPT6H	0.000960624	-0.118032	0.405	0.452	1
ZNF44	0.000960764	-0.107601	0.261	0.296	1
DESI2	0.000963442	-0.18737	0.232	0.264	1
TAF5L	0.000975887	-0.219479	0.163	0.192	1
CLK1	0.000977478	0.127784	0.629	0.606	1
AL160272.1	0.0009793	-0.247971	0.092	0.114	1
RPS19BP1	0.000979494	0.160192	0.492	0.479	1
PGM2	0.000980558	-0.214491	0.254	0.288	1
GIMAP1	0.000980843	-0.13844	0.605	0.646	1
GTF2F1	0.000981948	0.350657	0.293	0.273	1
AC087741.1	0.00098316	-0.244524	0.102	0.126	1
NUP205	0.000983272	-0.194839	0.146	0.174	1
TCF20	0.000986063	-0.107802	0.277	0.314	1
DYNC1LI2	0.000986532	-0.132529	0.398	0.441	1
TMBIM6	0.000987538	-0.07114	0.914	0.927	1
CLNS1A	0.000988415	-0.123768	0.483	0.523	1
ADNP	0.000988453	-0.129684	0.456	0.498	1
FHOD1	0.000989067	-0.10462	0.204	0.24	1
FXR1	0.000990034	-0.105253	0.528	0.572	1
PCBP1-AS1	0.000999539	-0.124819	0.316	0.354	1
TNNI2	0.00100013	0.380507	0.126	0.105	1
GTF2I	0.00100339	-0.0925114	0.709	0.735	1
NDUFA12	0.00100752	-0.122165	0.527	0.563	1
ZNF706	0.00102776	-0.0797139	0.621	0.67	1
INPP5K	0.00102796	-0.173382	0.222	0.255	1
PIP5K1B	0.00103107	-0.199928	0.179	0.208	1
DOCK4	0.00103722	0.173493	0.382	0.351	1
TBCK	0.00103924	-0.127041	0.363	0.402	1
DPM2	0.00104342	0.321453	0.19	0.166	1
CCDC97	0.0010458	-0.205188	0.139	0.165	1
FAM217B	0.00105328	-0.170822	0.155	0.183	1
LETMD1	0.00105441	-0.18566	0.218	0.251	1
FARSA	0.00105518	-0.198942	0.169	0.2	1
RALBP1	0.00105882	0.163194	0.488	0.471	1
TP53TG1	0.00106451	-0.262208	0.085	0.107	1
YAF2	0.00106642	-0.143399	0.433	0.47	1
VHL	0.00107284	-0.101244	0.243	0.28	1
BAG1	0.00107459	0.146294	0.534	0.513	1
PGLS	0.00107626	0.0730485	0.846	0.843	1
KLC1	0.00107657	-0.0910696	0.535	0.576	1
ZBTB37	0.00107951	-0.116089	0.091	0.115	1
WASHC2C	0.00108018	-0.0684653	0.333	0.377	1
PDCD11	0.00108376	-0.149529	0.109	0.134	1
SWI5	0.00108531	-0.204226	0.118	0.143	1
TMEM164	0.00109581	-0.109102	0.525	0.571	1
SLC9A6	0.00109995	-0.163389	0.194	0.225	1
AATK	0.00110418	0.245436	0.182	0.156	1
CSNK1G1	0.00110565	-0.080761	0.521	0.563	1
CCDC174	0.00110828	-0.0800292	0.187	0.221	1
MRPS18C	0.00110848	-0.140492	0.344	0.386	1
FXN	0.00110942	-0.259908	0.114	0.138	1
SNX11	0.00111373	-0.240109	0.15	0.177	1
PABPC4	0.00111701	0.288191	0.467	0.461	1
PCCB	0.00111899	-0.276473	0.102	0.125	1
ATP10D	0.00112533	-0.120569	0.3	0.339	1
PSMB6	0.00113164	0.115447	0.606	0.599	1
SRSF1	0.00113196	-0.10076	0.358	0.4	1
EPG5	0.00113322	-0.0805654	0.318	0.356	1
RCAN1	0.00113508	-0.138155	0.156	0.185	1
IDE	0.00113578	-0.186767	0.259	0.291	1
DDX52	0.00114552	-0.182699	0.25	0.285	1
AP3B1	0.0011467	-0.0784789	0.842	0.842	1
PPIL3	0.00114818	-0.239941	0.114	0.137	1
GID8	0.00114849	-0.10008	0.278	0.319	1
SPG11	0.00115038	-0.0930317	0.681	0.719	1
ENTPD4	0.00115132	-0.116978	0.299	0.335	1
ATXN7L3B	0.00115255	0.277223	0.256	0.235	1
CKAP2	0.00115773	-0.207255	0.148	0.175	1
SNAPIN	0.00115854	0.238023	0.246	0.22	1
PSMB4	0.00115988	0.111661	0.644	0.638	1
UBE2J2	0.00116018	-0.115828	0.334	0.377	1
PARP14	0.00116041	-0.198706	0.504	0.527	1
HS6ST1	0.00116198	-0.244978	0.123	0.147	1
ZFHX3	0.00117244	0.0947111	0.723	0.697	1
TPP1	0.00117375	0.126778	0.687	0.686	1
ARHGAP12	0.00117895	-0.200166	0.217	0.249	1
MEF2B	0.0011817	-0.155941	0.148	0.176	1
PDE6D	0.00118266	-0.37939	0.162	0.187	1
CD300C	0.00118331	-0.102681	0.171	0.202	1
EIF2AK4	0.00118501	-0.14024	0.334	0.369	1
TMEM63B	0.00119285	-0.14122	0.139	0.168	1
BANP	0.00120126	-0.104514	0.364	0.408	1
ARMCX6	0.0012047	-0.250065	0.107	0.131	1
RBMX	0.00120898	0.211649	0.563	0.562	1
MFSD6	0.0012117	-0.129433	0.186	0.217	1
PIKFYVE	0.00121862	-0.122225	0.478	0.517	1
GNA13	0.00122088	-0.134539	0.626	0.653	1
ZNF100	0.00122249	0.352134	0.169	0.146	1
ATL3	0.00122723	-0.141823	0.246	0.28	1
P3H1	0.00122834	-0.266341	0.111	0.135	1
NEU3	0.00123398	-0.196542	0.129	0.155	1
DLD	0.00123821	-0.115044	0.283	0.32	1
LAMTOR2	0.00123981	0.106882	0.686	0.689	1
DUSP28	0.001241	0.379781	0.124	0.104	1
TFG	0.00124264	-0.123013	0.355	0.391	1
ZNF782	0.00125361	-0.163472	0.098	0.121	1
ABCB8	0.00125945	-0.264165	0.08	0.101	1
SLC7A6OS	0.00126491	-0.130473	0.17	0.201	1
DNM1L	0.00126621	-0.100538	0.428	0.466	1
SGSM2	0.00126646	-0.245844	0.111	0.136	1
ASMTL	0.00126862	-0.203288	0.236	0.269	1
BET1	0.00127828	-0.088053	0.117	0.143	1
MANBA	0.00128555	0.0726922	0.832	0.815	1
PIK3IP1	0.00129508	-0.178378	0.178	0.208	1
ADA2	0.00129795	-0.0690527	0.768	0.792	1
ZBED5	0.00130303	-0.18388	0.152	0.18	1
ILF3	0.00130496	-0.108887	0.512	0.553	1
TFE3	0.0013151	-0.142466	0.275	0.313	1
SUCLG1	0.00131543	-0.104428	0.389	0.428	1
DNAJB12	0.0013323	-0.116802	0.356	0.401	1
RAD9A	0.00133437	-0.246927	0.089	0.111	1
AC025159.1	0.00133666	-0.203427	0.161	0.189	1
UBP1	0.00133967	-0.129061	0.429	0.465	1
NTPCR	0.0013486	-0.202449	0.111	0.135	1
RIN1	0.00135878	0.314435	0.152	0.129	1
SLC4A1AP	0.00136519	-0.105323	0.206	0.238	1
INAFM1	0.00137903	0.427774	0.105	0.086	1
STARD3NL	0.00137992	-0.0777589	0.244	0.28	1
PPP2R5C	0.00138751	0.0983774	0.715	0.694	1
JTB	0.0013889	0.0758705	0.769	0.762	1
SNAI3	0.00140383	0.346479	0.136	0.116	1
CCT3	0.00140753	-0.0772915	0.385	0.43	1
RBM18	0.00140901	0.268878	0.224	0.2	1
C1orf43	0.00141296	0.132444	0.532	0.516	1
SH3RF3	0.00141307	-0.338069	0.096	0.117	1
CXorf38	0.00141649	-0.0878531	0.348	0.391	1
EDRF1	0.00141791	-0.108384	0.151	0.18	1
AC009522.1	0.00141901	0.200484	0.125	0.104	1
SPATA6	0.00142378	-0.173456	0.229	0.26	1
RGS12	0.00142464	-0.190683	0.127	0.152	1
AC097376.3	0.00142808	-0.296501	0.116	0.139	1
CDK5RAP3	0.00142874	-0.132123	0.286	0.324	1
FAS	0.00146684	0.367158	0.172	0.151	1
TMEM138	0.00146882	-0.198782	0.102	0.126	1
SLC37A3	0.00147385	-0.267663	0.136	0.161	1
ZNF565	0.00147648	-0.321444	0.084	0.104	1
SLC25A44	0.00147906	-0.146277	0.114	0.139	1
ESYT2	0.0014826	0.0700937	0.69	0.654	1
ATP6V1C1	0.00148792	-0.151966	0.273	0.306	1
HSD17B12	0.00149439	0.358033	0.22	0.199	1
COMMD7	0.001502	-0.108127	0.324	0.361	1
DENND1B	0.00150266	-0.122754	0.43	0.47	1
RAB22A	0.00150429	-0.110324	0.294	0.33	1
CCDC32	0.00150432	0.260574	0.241	0.218	1
H2AFY	0.00152557	0.067778	0.913	0.916	1
HDAC2	0.00152746	-0.0933588	0.361	0.403	1
CEP104	0.00153669	-0.187594	0.17	0.199	1
TBC1D12	0.00154539	-0.165361	0.362	0.397	1
TRIM28	0.00154742	-0.0867198	0.288	0.327	1
TMEM175	0.00154959	-0.200929	0.11	0.133	1
AC098829.1	0.00155052	0.216046	0.134	0.112	1
ABHD16A	0.0015533	-0.0922982	0.237	0.272	1
GTF3C1	0.00155715	0.265021	0.252	0.23	1
HSPA14.1	0.00155839	-0.171308	0.139	0.165	1
PSMD6-AS2	0.00157772	-0.170494	0.102	0.125	1
ERGIC2	0.00158484	-0.134352	0.19	0.22	1
APMAP	0.00159637	0.25098	0.263	0.242	1
ANKRD50	0.00159786	-0.152308	0.175	0.204	1
RNASEL	0.00160138	-0.235045	0.094	0.116	1
PRPSAP2	0.00160668	-0.117685	0.225	0.257	1
ELP3	0.00160968	-0.119117	0.213	0.245	1
IFIT2	0.0016106	-0.278775	0.099	0.122	1
TCHP	0.00161338	-0.147435	0.256	0.289	1
PIGBOS1	0.0016161	0.26777	0.284	0.262	1
TMEM267	0.00162553	-0.218572	0.102	0.125	1
ODF2	0.00163284	-0.143152	0.126	0.152	1
SEC22B	0.00163923	0.189226	0.314	0.29	1
SMIM4	0.00163998	0.272486	0.258	0.235	1
AIMP2	0.00163999	-0.169606	0.182	0.212	1
ATG2B	0.00165023	-0.214807	0.167	0.194	1
AHCYL1	0.0016644	-0.100621	0.433	0.479	1
CDK19	0.0016661	-0.0762475	0.647	0.686	1
EEA1	0.00167945	-0.0991772	0.535	0.567	1
CHD6	0.00168836	-0.0899085	0.424	0.463	1
CCT7	0.00169534	-0.105689	0.318	0.359	1
NGDN	0.00169569	-0.135292	0.141	0.168	1
RAD23B	0.00169687	-0.087654	0.63	0.659	1
SEC23B	0.00169953	-0.146428	0.327	0.362	1
FUBP3	0.00170303	-0.119592	0.254	0.288	1
GNG2	0.00171024	-0.141664	0.554	0.586	1
PDE7A	0.00173396	-0.134327	0.419	0.454	1
DDIT3	0.00174371	-0.0779031	0.139	0.166	1
CEP83	0.00174473	-0.257562	0.13	0.154	1
EAF2	0.00175685	-0.143193	0.305	0.337	1
RDX	0.00176471	-0.139085	0.355	0.392	1
MRPS27	0.00176989	-0.21319	0.179	0.205	1
HSP90B1	0.00177121	-0.0776743	0.654	0.697	1
GPR183	0.00177567	-0.126007	0.147	0.173	1
MAP2K4	0.00177987	-0.0798254	0.481	0.517	1
RNF5	0.00178254	-0.126125	0.161	0.19	1
TNFSF13B	0.00178408	0.0734173	0.853	0.854	1
SSBP1	0.00178641	-0.0754282	0.583	0.643	1
PLAGL1	0.00178917	-0.158204	0.348	0.383	1
RSRC1	0.00179073	-0.102711	0.613	0.647	1
PRDX6	0.00179432	0.0953435	0.645	0.635	1
AUH	0.00180575	-0.153663	0.25	0.281	1
SFT2D1	0.00180603	0.10781	0.574	0.563	1
MAGOH	0.00181003	-0.0909155	0.39	0.43	1
SS18	0.00181161	-0.0786381	0.392	0.438	1
CTDP1	0.00181191	0.223795	0.303	0.283	1
CHP1	0.00181992	0.0957416	0.669	0.665	1
CD2AP	0.00183325	-0.194579	0.19	0.217	1
SLC30A7	0.00183574	-0.104132	0.383	0.421	1
MLLT3	0.00184738	-0.297305	0.113	0.134	1
SIGLEC5	0.00186141	-0.164005	0.244	0.276	1
SLC39A9	0.00186745	-0.189331	0.254	0.284	1
CRYL1	0.00186758	-0.153227	0.22	0.251	1
DUSP18	0.00187662	-0.1229	0.24	0.274	1
TENT4B	0.00187894	-0.13211	0.372	0.407	1
ATL2	0.00188605	-0.139593	0.351	0.384	1
MYO19	0.00189116	-0.247634	0.103	0.126	1
RPP21	0.00189487	0.224674	0.274	0.253	1
SLC5A3	0.00189823	-0.216834	0.089	0.11	1
TIMM23	0.00190103	-0.158832	0.131	0.157	1
TMEM209	0.00190177	-0.257905	0.084	0.104	1
MRPL3	0.00190492	-0.0863132	0.252	0.286	1
API5	0.00190889	-0.179335	0.29	0.326	1
TDP2	0.00196263	-0.106768	0.177	0.205	1
IDH2	0.00196349	-0.147512	0.338	0.371	1
VAMP3	0.00197068	0.192901	0.439	0.428	1
CCR1	0.00197287	-0.140747	0.426	0.463	1
PPIL4	0.00197421	-0.122415	0.288	0.324	1
UBE2V1	0.00197527	0.124448	0.656	0.65	1
COG4	0.00197697	-0.176103	0.205	0.234	1
SUN2	0.00198243	-0.0878629	0.49	0.531	1
CARF	0.00198545	-0.199083	0.101	0.122	1
ANKZF1	0.00198794	-0.142656	0.117	0.141	1
TRMT61B	0.00199027	-0.125653	0.098	0.12	1
NDUFV2	0.00200192	0.111614	0.633	0.626	1
MRPL50	0.00200667	-0.226611	0.106	0.128	1
ATP2C1	0.00201363	-0.108422	0.339	0.378	1
YDJC	0.00202719	-0.26187	0.107	0.129	1
HDGFL2	0.00203632	-0.195994	0.124	0.148	1
UBOX5	0.00203911	-0.175013	0.083	0.104	1
TNFRSF1A	0.00205112	-0.104282	0.63	0.677	1
RUNDC1	0.00205135	-0.144337	0.107	0.131	1
HERPUD2	0.0020579	-0.124791	0.302	0.337	1
GRSF1	0.00206756	-0.111591	0.349	0.387	1
MTHFD2	0.00207815	-0.120777	0.316	0.35	1
NUDT9	0.00207994	-0.247509	0.08	0.1	1
SKAP2	0.00209078	-0.0542698	0.888	0.909	1
TBCD	0.00210251	-0.180627	0.254	0.285	1
INTS6L	0.0021045	-0.142033	0.251	0.286	1
RFXANK	0.00210604	0.20157	0.292	0.269	1
FMR1	0.00211041	-0.0974326	0.28	0.315	1
TSHZ1	0.00211505	-0.142363	0.181	0.211	1
NOL7	0.00211678	0.167914	0.465	0.45	1
AFF4	0.00211831	0.0554824	0.769	0.739	1
NOP58	0.00213484	-0.144477	0.353	0.387	1
SESN1	0.0021379	0.135751	0.452	0.427	1
SLX4IP	0.00214347	-0.138964	0.287	0.319	1
NHEJ1	0.00216582	-0.15329	0.124	0.148	1
PMS1	0.00216727	-0.216935	0.128	0.15	1
BLMH	0.00217517	-0.187418	0.12	0.144	1
DUSP3	0.00218168	-0.123952	0.302	0.337	1
CHD4	0.00218217	0.344525	0.605	0.6	1
USP6NL	0.00218574	-0.187682	0.309	0.339	1
HGS	0.00218783	-0.149336	0.227	0.258	1
BLOC1S2	0.00219263	0.131238	0.43	0.409	1
NDUFA9	0.00219652	-0.128226	0.277	0.312	1
HIRA	0.00220362	-0.243075	0.129	0.153	1
STYX	0.00220706	-0.11143	0.194	0.226	1
XPO7	0.0022126	-0.139256	0.367	0.4	1
RAB2B	0.002213	-0.089169	0.121	0.146	1
TRIR	0.00221461	0.0606386	0.863	0.873	1
CNIH4	0.00222215	-0.125241	0.428	0.467	1
FRMD4B	0.00222358	-0.0707457	0.7	0.733	1
SLC35B2	0.0022267	-0.213947	0.08	0.101	1
ACSL5	0.00224231	0.355625	0.253	0.233	1
CKAP5	0.00225018	-0.153963	0.193	0.221	1
NHSL2	0.00225794	-0.107586	0.39	0.427	1
NAPB	0.00226502	-0.127052	0.147	0.173	1
HELB	0.00227575	-0.142189	0.149	0.175	1
ZC3H15	0.00227827	-0.0793854	0.556	0.601	1
BECN1	0.00227838	0.196898	0.326	0.302	1
FBXL17	0.00228833	-0.105958	0.634	0.659	1
RCOR3	0.00229508	-0.0812522	0.423	0.467	1
ATP5F1A	0.00229997	-0.0869666	0.625	0.663	1
CARD8	0.00230691	0.121027	0.58	0.563	1
PCBP2	0.00230753	0.0710192	0.891	0.89	1
QSOX1	0.00231203	0.134861	0.566	0.553	1
METTL8	0.00231449	-0.104915	0.122	0.146	1
ZNF75D	0.00231453	-0.124336	0.126	0.151	1
TLR8	0.00232325	0.11806	0.462	0.444	1
EEF1B2	0.00233348	0.0384093	0.913	0.919	1
CSNK1D	0.0023337	-0.0955034	0.529	0.566	1
USP1	0.00233554	-0.0817539	0.221	0.255	1
PSMD9	0.00234287	0.166039	0.507	0.494	1
ARMC7	0.00234686	-0.0846662	0.087	0.108	1
CEBPZ	0.00234776	-0.0734155	0.273	0.307	1
MRPL34	0.0023861	0.155621	0.425	0.407	1
TTC37	0.00241294	-0.117828	0.356	0.388	1
TCP11L1	0.00241433	-0.141193	0.189	0.218	1
MX1	0.00241512	0.353957	0.228	0.207	1
SLC29A3	0.00241917	-0.17865	0.114	0.137	1
IFT20	0.00242019	0.202552	0.349	0.33	1
MFAP1	0.00242123	-0.156252	0.159	0.185	1
LRRC25	0.0024354	-0.0818222	0.661	0.704	1
UBL7	0.00243857	-0.153274	0.13	0.155	1
STXBP1	0.00243918	-0.239935	0.087	0.108	1
SH3BGRL	0.0024405	0.0529808	0.92	0.919	1
TAF1D	0.00244882	-0.0584407	0.436	0.483	1
FAM13A-AS1	0.00246335	-0.0538059	0.182	0.213	1
SMAD1	0.00247578	-0.118475	0.14	0.165	1
ATF6	0.00248124	-0.0719715	0.656	0.691	1
MZF1	0.00248741	-0.148257	0.121	0.145	1
SLC7A5	0.00248894	0.246443	0.148	0.127	1
NETO2	0.00249224	-0.277138	0.172	0.196	1
ECI2	0.00250056	-0.140196	0.157	0.183	1
ACOX1	0.00250624	-0.133791	0.331	0.368	1
PDE12	0.00251081	-0.0641019	0.114	0.138	1
TAX1BP1	0.00251854	-0.0805533	0.789	0.822	1
BRD1	0.00251931	-0.102511	0.316	0.352	1
XPC	0.00252006	0.276379	0.31	0.291	1
TOMM22	0.00254823	-0.0864948	0.391	0.433	1
PTGER4	0.00254973	-0.152504	0.19	0.22	1
BTG1	0.00255451	0.0497292	0.952	0.944	1
STARD3	0.00255626	-0.161125	0.197	0.227	1
KANSL1L	0.00255884	-0.137148	0.354	0.388	1
SNX8	0.00256288	-0.17827	0.159	0.186	1
TRMT10B	0.00257026	-0.164069	0.125	0.148	1
FBXO8	0.00257195	0.390942	0.118	0.099	1
ACAD9	0.00257432	-0.117109	0.114	0.138	1
LSM1	0.00258104	-0.135964	0.255	0.289	1
EMC10	0.00258825	0.173612	0.44	0.42	1
DAGLB	0.00259949	-0.1101	0.318	0.354	1
CCDC149	0.00260649	-0.114912	0.328	0.364	1
GLB1	0.0026097	-0.117575	0.514	0.55	1
CD63	0.0026109	0.0542943	0.925	0.92	1
POLG2	0.00261427	-0.142393	0.231	0.263	1
SENP7	0.00261695	-0.138147	0.453	0.493	1
MAIP1	0.0026327	-0.219429	0.107	0.129	1
TOMM70	0.00263406	-0.108409	0.151	0.177	1
RASSF4	0.00263598	-0.101638	0.467	0.503	1
GTF3C3	0.00263955	-0.170599	0.123	0.146	1
TM9SF2	0.00265396	-0.0948959	0.664	0.701	1
ZSCAN5A	0.00265944	-0.269304	0.126	0.148	1
PPP1R8	0.00266163	-0.246887	0.111	0.133	1
SLC2A13	0.00267437	-0.256006	0.185	0.209	1
CAAP1	0.00267733	-0.201735	0.191	0.218	1
MOSPD3	0.00268211	0.337904	0.122	0.103	1
AC093849.4	0.00269601	0.422657	0.127	0.108	1
PLP2	0.00271873	0.0677823	0.796	0.791	1
AMMECR1L	0.00273037	-0.0825904	0.096	0.117	1
NTAN1	0.00273591	0.240419	0.236	0.214	1
RNPEPL1	0.00274118	0.11892	0.588	0.582	1
MBOAT2	0.00274901	-0.252041	0.091	0.111	1
EIF3B	0.00274914	-0.0714716	0.419	0.461	1
METTL22	0.0027591	0.296005	0.273	0.256	1
IER3	0.0027618	-0.170961	0.416	0.447	1
MFSD5	0.00276347	-0.15094	0.104	0.126	1
TPM1	0.0027676	-0.229683	0.095	0.116	1
NSUN3	0.00277025	-0.128243	0.249	0.281	1
HDDC3	0.00277921	0.30133	0.152	0.132	1
PIGN	0.00278385	-0.174954	0.239	0.268	1
FGD6	0.00278792	-0.122542	0.364	0.399	1
RAB5A	0.00280048	-0.0977096	0.427	0.465	1
RAB7A	0.00280193	0.063007	0.888	0.873	1
FZR1	0.00282728	-0.086795	0.118	0.142	1
YY1	0.00283157	-0.0790698	0.705	0.73	1
GTF2B	0.00285417	0.24861	0.502	0.499	1
WDR91	0.00286698	-0.0469527	0.108	0.131	1
PNO1	0.00287449	-0.138568	0.134	0.158	1
KIF1C	0.00287843	-0.146985	0.114	0.137	1
RGL1	0.00288156	-0.241101	0.081	0.1	1
ACTR2	0.00288186	0.0351308	0.957	0.964	1
CRAMP1	0.00289934	-0.105913	0.144	0.171	1
SPTBN1	0.00291616	-0.160915	0.101	0.123	1
CDK11A	0.0029191	0.241098	0.301	0.284	1
ENY2	0.00292473	0.0740329	0.739	0.747	1
OOEP	0.0029296	0.372737	0.136	0.117	1
ZNF654	0.00294082	-0.130188	0.341	0.375	1
ARID3B	0.00294478	-0.129763	0.223	0.254	1
RTCB	0.0029492	-0.10155	0.318	0.353	1
ARHGAP15	0.0029501	0.07093	0.927	0.911	1
TP53BP2	0.00295373	0.140523	0.544	0.515	1
CUTC	0.00295834	-0.209609	0.164	0.189	1
GNE	0.00295938	-0.175133	0.144	0.169	1
NDRG1	0.00296306	0.0170273	0.458	0.432	1
IFITM3	0.00297823	0.288847	0.46	0.447	1
ETFB	0.0029854	0.13216	0.502	0.491	1
GCNT1	0.00298774	0.222881	0.236	0.211	1
SPG7	0.00300495	0.219454	0.414	0.399	1
PTDSS2	0.00300945	-0.236918	0.083	0.103	1
EIF2S2	0.00301749	0.118089	0.646	0.645	1
SF3B4	0.00302273	-0.13812	0.199	0.229	1
MOB4	0.00302664	-0.116584	0.33	0.366	1
PPFIA1	0.00303034	-0.0746929	0.569	0.604	1
NFIX	0.00303555	-0.202671	0.084	0.104	1
SLC38A6	0.00305237	-0.177571	0.182	0.207	1
ROCK1	0.003064	0.136105	0.927	0.921	1
PACRGL	0.00307299	-0.214683	0.096	0.117	1
PIGU	0.00307917	-0.26294	0.087	0.106	1
TSC1	0.00308677	-0.157944	0.15	0.176	1
UBE2E3	0.00309734	0.1381	0.516	0.493	1
ZRANB1	0.00310178	-0.139436	0.221	0.251	1
THAP5	0.0031077	0.371457	0.133	0.114	1
COMMD1	0.00312802	-0.110509	0.557	0.591	1
UQCRFS1	0.00312965	0.10869	0.601	0.597	1
PDE4A	0.00313309	0.172533	0.363	0.339	1
SAMD4A	0.00314644	-0.25167	0.128	0.151	1
AC068587.4	0.00314754	-0.320575	0.144	0.165	1
PRPF38B	0.00315324	-0.0808652	0.495	0.531	1
BNIP2	0.00315692	-0.080522	0.684	0.718	1
SFXN4	0.00315908	-0.22565	0.094	0.115	1
DDB1	0.00318118	-0.116136	0.299	0.332	1
TRAFD1	0.00318312	-0.127402	0.222	0.253	1
SEC22C	0.00318825	-0.165678	0.14	0.164	1
TNPO3	0.0031891	-0.0651361	0.507	0.542	1
SAMSN1	0.00319564	0.343622	0.565	0.626	1
ATAD2	0.00320777	-0.176106	0.183	0.209	1
MBD2	0.00322147	-0.0818142	0.768	0.8	1
HLA-DRB5	0.00322199	-0.283538	0.607	0.6	1
PRDX4	0.00323208	-0.146594	0.189	0.217	1
TXNL1	0.00323274	-0.136415	0.483	0.515	1
INTS7	0.00324065	-0.164953	0.127	0.15	1
USP10	0.0032598	-0.0880019	0.554	0.59	1
RPA3	0.00326252	-0.114655	0.165	0.193	1
GATD3B	0.00326654	0.428302	0.144	0.126	1
STK32C	0.00326749	-0.152931	0.239	0.268	1
LTN1	0.00326859	-0.111947	0.264	0.297	1
SMIM7	0.00329359	-0.0953812	0.532	0.574	1
CCDC66	0.00329673	-0.134383	0.186	0.215	1
TESC	0.00329875	0.0563431	0.463	0.437	1
DLGAP4	0.00330134	-0.134357	0.334	0.368	1
AP4S1	0.003307	-0.176359	0.102	0.123	1
GHITM	0.00330814	0.144276	0.605	0.6	1
UMAD1	0.0033197	-0.127903	0.349	0.381	1
SUMO1	0.00332357	0.124486	0.616	0.606	1
NPTN	0.00332402	0.133149	0.624	0.611	1
BTBD19	0.0033319	0.335817	0.162	0.143	1
OS9	0.00333443	-0.0872767	0.671	0.708	1
RING1	0.00334735	-0.152203	0.14	0.165	1
BAZ2B	0.00335269	-0.0692765	0.883	0.891	1
PPP1CA	0.00335328	-0.0571308	0.732	0.774	1
MGST2	0.00335358	-0.100428	0.461	0.498	1
PDAP1	0.00335933	0.142694	0.348	0.325	1
TWF1	0.00336231	-0.14081	0.128	0.152	1
DCPS	0.00337742	-0.174276	0.181	0.208	1
AC004687.1	0.00337847	-0.128117	0.466	0.503	1
CC2D1A	0.00337859	-0.21867	0.134	0.157	1
RBM47	0.00338289	-0.0734859	0.961	0.963	1
KLHL9	0.00340236	-0.206594	0.083	0.102	1
WAS	0.00341024	0.0710931	0.752	0.76	1
BST1	0.00341375	-0.124412	0.624	0.657	1
TSR2	0.00341719	-0.19671	0.112	0.135	1
TOMM5	0.00342304	0.21824	0.426	0.42	1
ATP5F1B	0.0034362	0.0776868	0.762	0.772	1
FLAD1	0.00343725	-0.244448	0.117	0.138	1
SIL1	0.00344462	-0.102873	0.462	0.495	1
TOR4A	0.00344856	-0.179521	0.185	0.212	1
TMEM135	0.00347611	0.230635	0.274	0.251	1
SLC22A4	0.0034844	-0.130452	0.23	0.257	1
IFIH1	0.00348538	-0.156241	0.25	0.282	1
SUMO3	0.00349153	0.106784	0.53	0.515	1
GNAI3	0.00349714	-0.105779	0.679	0.708	1
ETFDH	0.00349941	0.355978	0.159	0.141	1
ZFAND1	0.00351059	-0.120602	0.14	0.164	1
NSMCE1	0.00351283	-0.162814	0.273	0.303	1
FAM198B-AS1	0.00351371	-0.152244	0.263	0.291	1
EMP3	0.0035141	-0.0378139	0.976	0.982	1
MED7	0.00353216	-0.161616	0.092	0.113	1
NBPF19	0.00353252	-0.094607	0.28	0.313	1
SERINC5	0.00353985	-0.0985223	0.551	0.578	1
TMEM43	0.00355004	0.247348	0.27	0.25	1
CPSF7	0.0035729	0.230123	0.351	0.331	1
JUP	0.00359598	-0.10528	0.081	0.101	1
ZCCHC14	0.00359811	-0.256984	0.098	0.118	1
SFPQ	0.00362722	-0.0791418	0.753	0.772	1
ARAP3	0.00362947	-0.254974	0.112	0.133	1
ANAPC11	0.00364491	0.121613	0.609	0.605	1
NRGN	0.00364789	-0.119038	0.583	0.62	1
COA6	0.00364849	0.186946	0.399	0.384	1
STIM2	0.00366719	-0.124049	0.348	0.383	1
CYB561A3	0.00367386	-0.177263	0.201	0.228	1
RAB31	0.00367937	-0.0710141	0.882	0.901	1
CHM	0.00368891	-0.0864558	0.265	0.298	1
DIPK2A	0.00369494	0.156336	0.326	0.301	1
C1orf35	0.00372144	-0.0599069	0.192	0.225	1
ITGAM	0.00372499	-0.100544	0.76	0.794	1
CLIC1	0.00372717	0.0244574	0.965	0.973	1
FLOT1	0.00373186	-0.135907	0.459	0.493	1
ZNF317	0.00374486	-0.17663	0.098	0.119	1
MRPS7	0.00374547	0.199746	0.32	0.298	1
TMX2	0.0037481	-0.0963127	0.246	0.277	1
CCT6A	0.00375356	-0.0755957	0.441	0.479	1
ZNF589	0.00379681	-0.211454	0.113	0.135	1
TFIP11	0.00379701	-0.110895	0.127	0.151	1
ZCCHC10	0.00383779	-0.0754049	0.309	0.344	1
XRN2	0.00385795	0.07786	0.834	0.828	1
NPLOC4	0.00386595	-0.0701141	0.43	0.471	1
TUBGCP2	0.00386711	0.142067	0.525	0.514	1
NRBP1	0.00387365	-0.0633166	0.411	0.45	1
FLYWCH1	0.00389456	-0.251141	0.114	0.136	1
LACTB	0.0039084	0.114205	0.639	0.634	1
PARP10	0.00392069	-0.0865677	0.126	0.149	1
SORL1	0.00392294	-0.081148	0.781	0.811	1
POM121C	0.00392596	-0.126768	0.256	0.287	1
PRKRIP1	0.00394065	-0.0759434	0.348	0.386	1
RP9	0.00397467	-0.0924821	0.098	0.119	1
AC138150.1	0.00397811	-0.111058	0.152	0.179	1
PLCB1	0.00398331	0.191834	0.86	0.868	1
NELFCD	0.00399203	-0.0808273	0.177	0.206	1
RMI1	0.00399771	-0.197901	0.103	0.124	1
STAT3	0.00401211	0.0874655	0.776	0.766	1
EEF1AKMT2	0.00403717	-0.12295	0.191	0.219	1
MTRR	0.00404094	-0.186201	0.118	0.141	1
METTL6	0.00404611	0.317239	0.174	0.154	1
TM9SF3	0.00405482	-0.0819766	0.635	0.666	1
MIEN1	0.00409418	-0.110644	0.352	0.387	1
TBP	0.00411704	-0.168441	0.099	0.119	1
OSBPL2	0.00412182	-0.135225	0.188	0.217	1
TSNAX	0.00413897	-0.129579	0.402	0.436	1
ATG4B	0.00415017	-0.0855366	0.336	0.375	1
MAPK1IP1L	0.00416832	-0.0538894	0.473	0.515	1
CFL1	0.00417227	0.0345754	0.979	0.981	1
GDAP2	0.00418354	-0.0953366	0.378	0.414	1
EDEM3	0.00419385	-0.09571	0.491	0.529	1
RNASE4	0.00420453	0.245541	0.238	0.217	1
DDRGK1	0.00421311	0.170507	0.324	0.303	1
LRRK2	0.00422253	-0.0647098	0.849	0.879	1
PFDN2	0.00424986	-0.108346	0.534	0.571	1
FAM20B	0.00425104	-0.0740151	0.209	0.241	1
UAP1L1	0.0042515	-0.281887	0.098	0.118	1
POLR2D	0.00426245	-0.131927	0.102	0.122	1
THUMPD1	0.00426748	-0.057061	0.265	0.3	1
HTATSF1	0.00427533	-0.0368522	0.18	0.21	1
C1RL	0.00427941	-0.108881	0.182	0.21	1
ERI1	0.00428241	-0.231088	0.094	0.114	1
COA3	0.00429	-0.114541	0.332	0.366	1
SLC44A2	0.00431443	0.229703	0.238	0.217	1
SMYD4	0.00434251	-0.052367	0.097	0.118	1
TMEM109	0.00435273	-0.140362	0.161	0.186	1
SBDS	0.00435367	0.260842	0.301	0.283	1
TRIP12	0.00436964	-0.0782868	0.789	0.806	1
LARS	0.00437001	-0.0809177	0.322	0.361	1
ADAT1	0.00438389	-0.175192	0.099	0.119	1
FAM234A	0.00440238	0.257192	0.198	0.179	1
AAMP	0.00440981	-0.0697307	0.277	0.312	1
RAB11B	0.00441428	-0.169891	0.239	0.27	1
NUDCD1	0.00443672	-0.12179	0.089	0.108	1
SERTAD2	0.00443879	-0.0621675	0.466	0.504	1
SNRPA	0.00444285	-0.105122	0.251	0.281	1
PARP6	0.0044662	-0.155892	0.178	0.203	1
RANGAP1	0.00447349	-0.071312	0.122	0.145	1
BEST1	0.00447968	0.232289	0.169	0.15	1
SCO1	0.00448973	-0.168054	0.165	0.191	1
CHD8	0.00449728	-0.0619127	0.395	0.433	1
SGSM3	0.00451097	-0.111413	0.15	0.175	1
ITGA5	0.00452285	0.17271	0.41	0.392	1
CDC42EP4	0.0045279	-0.233125	0.166	0.19	1
STK35	0.00453191	0.445763	0.113	0.096	1
CCDC88B	0.00454593	-0.101336	0.415	0.456	1
AMFR	0.00457381	0.171502	0.42	0.403	1
TMEM259	0.00457455	-0.0535583	0.305	0.345	1
ABCD4	0.00458026	-0.160404	0.092	0.112	1
ING2	0.00458879	0.359934	0.16	0.142	1
PDE4D	0.00459263	-0.225062	0.525	0.545	1
WDFY3	0.00460729	-0.0494386	0.861	0.883	1
RMND5A	0.00461796	-0.155079	0.393	0.422	1
PPIP5K2	0.00462837	-0.110866	0.489	0.521	1
TIMM17B	0.00463335	0.15219	0.32	0.299	1
TRAF3IP2-AS1	0.00464451	-0.244245	0.198	0.222	1
XPNPEP3	0.00466109	-0.248445	0.141	0.163	1
FTSJ3	0.00469595	-0.139916	0.103	0.124	1
KCTD20	0.00471645	-0.11499	0.469	0.508	1
KCNK13	0.00473162	-0.245603	0.134	0.155	1
MANF	0.00474029	-0.101538	0.205	0.234	1
HOTAIRM1	0.00476745	-0.0763031	0.293	0.328	1
LINC02723	0.00478136	0.395287	0.124	0.108	1
BICD1	0.00478629	-0.34793	0.117	0.137	1
WDR6	0.00479928	-0.127639	0.162	0.188	1
SLMAP	0.00480317	-0.0902413	0.713	0.726	1
EIF4EBP1	0.00480378	0.129249	0.53	0.52	1
CHD2	0.00480558	-0.0908432	0.747	0.763	1
FBP1	0.00481805	-0.12767	0.39	0.421	1
EHMT2	0.00482606	-0.167357	0.116	0.137	1
ISG20	0.00483791	0.301179	0.148	0.13	1
DDI2	0.0048447	-0.0625762	0.204	0.234	1
IMPA1	0.00484688	-0.0965568	0.115	0.138	1
PSD4	0.00487264	-0.0720262	0.197	0.226	1
VAT1	0.00488077	0.426324	0.102	0.085	1
TMEM62	0.00488254	-0.104859	0.202	0.229	1
SH3BP5	0.00489018	-0.0625226	0.389	0.432	1
GPALPP1	0.00492676	-0.166203	0.164	0.189	1
MED21	0.00494246	-0.184925	0.141	0.165	1
A1BG	0.00499644	0.186076	0.336	0.316	1
IP6K2	0.00500524	-0.0835766	0.271	0.304	1
FLVCR2	0.00501491	-0.0478962	0.319	0.356	1
L3MBTL2	0.00501666	-0.137884	0.103	0.124	1
SIDT2	0.0050234	-0.0980126	0.329	0.363	1
BCKDK	0.00503889	0.146435	0.363	0.343	1
HIF1AN	0.00505583	-0.218257	0.108	0.129	1
ZNFX1	0.0050581	-0.0796256	0.413	0.449	1
NFKBIL1	0.00505982	0.313552	0.131	0.112	1
ZDHHC13	0.00507333	-0.111666	0.092	0.111	1
DNAJB6	0.00508535	0.0726904	0.686	0.671	1
FBXO38	0.00510393	-0.138574	0.31	0.343	1
NCF2	0.00512372	-0.0584052	0.947	0.947	1
VIPR1	0.00512535	-0.148958	0.119	0.141	1
GAS7	0.00518283	0.0249081	0.898	0.885	1
PMM2	0.00518449	-0.116523	0.209	0.235	1
INSIG2	0.00522464	-0.146281	0.139	0.162	1
WDR83OS	0.00522828	0.0534837	0.771	0.775	1
SLC25A46	0.00523569	-0.0777469	0.232	0.263	1
RIC1	0.00523678	-0.0471617	0.678	0.703	1
LTB4R	0.00525057	0.181313	0.414	0.401	1
TRMT1L	0.00525981	-0.150141	0.178	0.205	1
DPF2	0.00526076	-0.109048	0.204	0.231	1
TMUB1	0.00526606	0.287	0.184	0.164	1
CES2	0.00530118	-0.124627	0.148	0.173	1
DNAJC1	0.0053128	-0.142073	0.58	0.606	1
PPP4R1	0.00531723	-0.13561	0.393	0.422	1
KDM6B	0.00533004	0.164425	0.502	0.491	1
KCNQ1OT1	0.00534041	-0.219266	0.094	0.113	1
NSD3	0.00535655	-0.0947123	0.644	0.678	1
TMEM181	0.00537551	-0.108688	0.334	0.366	1
EAF1	0.00538216	0.205421	0.276	0.254	1
IFNGR1	0.00540085	0.100413	0.819	0.834	1
LRRC41	0.00541104	-0.121013	0.255	0.285	1
MOGS	0.00541379	-0.12939	0.169	0.195	1
GORASP2	0.00544503	-0.0989287	0.246	0.278	1
DUSP5	0.00545045	-0.162057	0.09	0.109	1
EMC3	0.00545828	0.157788	0.469	0.458	1
PER2	0.00545839	0.193645	0.15	0.131	1
VPS54	0.00548896	-0.0765002	0.464	0.5	1
LINC01278	0.0054922	-0.11176	0.095	0.114	1
SLAIN2	0.00549571	-0.0970326	0.437	0.47	1
SAMD8	0.00552329	-0.113396	0.51	0.54	1
ZBTB25	0.0055246	0.266244	0.131	0.114	1
KLHL7	0.00554958	-0.210491	0.142	0.164	1
PYCR2	0.00555818	-0.144472	0.11	0.131	1
GCFC2	0.00558452	-0.186044	0.086	0.105	1
VPS41	0.0056004	-0.0635624	0.539	0.571	1
PDPR	0.00561842	-0.14659	0.202	0.229	1
CEP152	0.00562582	-0.202299	0.134	0.156	1
SHC1	0.00564221	0.25228	0.194	0.175	1
ZNF333	0.00567787	-0.136909	0.131	0.154	1
VAV2	0.0056834	-0.0624118	0.312	0.347	1
BLOC1S4	0.00570905	-0.170766	0.172	0.198	1
MIR29B2CHG	0.00575904	0.206667	0.359	0.343	1
HDGF	0.00577405	-0.0706133	0.417	0.458	1
RWDD3	0.00579264	-0.169622	0.14	0.163	1
MLH1	0.00582184	-0.161956	0.166	0.19	1
AVL9	0.00583092	-0.105268	0.589	0.612	1
MICB	0.00583504	-0.122968	0.084	0.103	1
IFT43	0.00583783	-0.21863	0.086	0.104	1
CNBP	0.00585637	0.0445246	0.84	0.85	1
RPS5	0.00588585	0.0131519	0.931	0.929	1
NSFL1C	0.00588708	0.143588	0.43	0.412	1
MYO1G	0.00590108	-0.0866743	0.712	0.745	1
DENND2D	0.00591491	-0.134758	0.119	0.141	1
PRMT9	0.00596832	0.379025	0.194	0.175	1
TCTA	0.00598306	0.356449	0.129	0.111	1
KANSL3	0.00599285	-0.1192	0.223	0.252	1
COPS3	0.00600153	-0.119434	0.35	0.385	1
NDUFAF2	0.00601375	0.222414	0.311	0.291	1
PEBP1	0.00604383	0.220651	0.299	0.283	1
LIN52	0.00604568	-0.138984	0.15	0.174	1
POLD3	0.0060525	0.174786	0.279	0.259	1
SNHG3	0.00606999	-0.18159	0.16	0.183	1
PPP2R1B	0.00608165	-0.180962	0.104	0.124	1
SLC30A9	0.00609794	-0.0644297	0.352	0.385	1
SNRNP35	0.00610139	-0.113031	0.198	0.227	1
PIEZO1	0.00610842	-0.0540461	0.308	0.347	1
ACSL3	0.00611379	0.200401	0.521	0.503	1
NSL1	0.00611714	-0.0647547	0.353	0.385	1
UCHL3	0.00611876	-0.110517	0.31	0.339	1
WDR48	0.00614585	-0.115711	0.275	0.307	1
SIGIRR	0.00617887	-0.111025	0.371	0.405	1
CNOT10	0.0061865	-0.0917518	0.265	0.294	1
PLSCR1	0.00619514	0.110711	0.595	0.584	1
PEAK3	0.00623809	0.294802	0.143	0.126	1
CRYBG3	0.00624965	-0.0902528	0.311	0.343	1
RASGRP4	0.00625318	-0.0791667	0.298	0.332	1
CALR	0.00625862	-0.102283	0.564	0.589	1
DHDDS	0.00626581	-0.113964	0.154	0.178	1
VEZF1	0.00627098	-0.10266	0.243	0.276	1
SET	0.00629806	0.104477	0.705	0.705	1
LINC01588	0.00632197	-0.255803	0.168	0.19	1
C3orf38	0.00632614	-0.109825	0.248	0.278	1
POLA2	0.00635753	-0.190778	0.086	0.104	1
PHF20	0.00637717	0.0827461	0.766	0.758	1
RAN	0.00639463	-0.076885	0.583	0.618	1
RAP2A	0.00639535	-0.0779367	0.16	0.186	1
TULP2	0.00639794	0.11104	0.184	0.162	1
MTM1	0.00640813	-0.0734564	0.385	0.42	1
CENPB	0.00640842	0.214194	0.255	0.237	1
PITHD1	0.00640963	-0.056191	0.209	0.239	1
UBAC2	0.00643769	-0.0667556	0.808	0.818	1
DCUN1D4	0.00645926	-0.112405	0.137	0.16	1
ACADM	0.0065203	-0.147472	0.186	0.211	1
MFSD12	0.00653135	-0.0541561	0.302	0.338	1
NBDY	0.00653143	0.179335	0.341	0.319	1
CGRRF1	0.00655379	-0.271839	0.085	0.102	1
WAPL	0.006562	-0.0839369	0.575	0.604	1
ACOT9	0.00661329	-0.104845	0.363	0.394	1
OTULINL	0.00665261	-0.097773	0.544	0.577	1
TXNDC16	0.00667895	-0.227439	0.158	0.181	1
HCFC1R1	0.00668069	0.22021	0.255	0.235	1
KHDRBS2	0.00671184	-0.30113	0.116	0.135	1
QARS	0.00671661	-0.0994658	0.31	0.344	1
GOLGB1	0.00673249	0.164336	0.512	0.498	1
MRPS15	0.00673733	0.17469	0.384	0.37	1
PHRF1	0.00675078	-0.0994509	0.172	0.199	1
RICTOR	0.00676119	-0.100922	0.638	0.663	1
SRM	0.00680896	-0.105863	0.215	0.242	1
CYB5R1	0.00681591	-0.141875	0.186	0.212	1
UNC119	0.00681627	-0.120507	0.277	0.311	1
ZNF800	0.00682434	-0.0788182	0.398	0.432	1
DDOST	0.00684237	0.134489	0.408	0.39	1
RMDN3	0.00684894	-0.204643	0.109	0.129	1
PPP2R1A	0.00691626	-0.0737774	0.403	0.44	1
COX7A2L	0.00691929	0.0785716	0.641	0.641	1
RNFT1	0.00694004	-0.116335	0.205	0.233	1
GBE1	0.00695144	-0.116772	0.394	0.424	1
LTV1	0.00695717	-0.175136	0.153	0.176	1
AKT1S1	0.00696087	0.398047	0.104	0.089	1
MRPL57	0.00696398	0.106899	0.486	0.468	1
PCM1	0.00702734	-0.109884	0.568	0.593	1
SLC38A7	0.00703834	-0.109206	0.087	0.106	1
ZNF720	0.00708121	-0.161247	0.082	0.1	1
DCAF11	0.00708937	-0.0678344	0.221	0.25	1
HTT	0.00709881	-0.0939998	0.571	0.603	1
MPV17	0.00710338	-0.0896188	0.189	0.216	1
RNPS1	0.00711688	-0.0798443	0.449	0.484	1
CAPN15	0.00714365	-0.156209	0.137	0.159	1
TSC22D4	0.00714546	-0.107054	0.388	0.422	1
AZIN1	0.00716502	-0.130274	0.527	0.549	1
IRF2BPL	0.00716989	-0.105454	0.142	0.165	1
CLEC7A	0.00718715	-0.0715598	0.891	0.915	1
NFIL3	0.00719928	-0.15185	0.604	0.62	1
SLC10A7	0.00721228	-0.126761	0.262	0.289	1
MKRN2	0.00722789	-0.0725552	0.147	0.171	1
LACTB2	0.0072334	0.315649	0.152	0.135	1
CHD3	0.00725709	-0.0895759	0.249	0.281	1
MARCH2	0.00726137	0.128	0.408	0.387	1
NUDT19	0.00727917	-0.0501246	0.14	0.163	1
CD47	0.00728015	-0.0642453	0.519	0.557	1
MTFR1L	0.00728428	-0.149116	0.145	0.169	1
TAGLN	0.00728588	-0.17474	0.086	0.104	1
TP53I3	0.0073573	-0.209248	0.144	0.166	1
S100A9	0.00738071	-0.119344	1	0.999	1
GCLC	0.00738838	-0.0975431	0.179	0.204	1
VPS29	0.00738856	-0.0565823	0.673	0.71	1
GSTP1	0.00738936	0.0317061	0.962	0.964	1
MAF1	0.00739001	0.113605	0.469	0.454	1
ELAC2	0.00739562	-0.168576	0.124	0.145	1
SMNDC1	0.00740798	-0.0872658	0.282	0.315	1
DUSP11	0.00740834	-0.16862	0.106	0.126	1
PPIF	0.00741616	-0.157873	0.261	0.289	1
FTX	0.00747671	-0.0485343	0.837	0.845	1
TFDP1	0.00748421	0.147923	0.287	0.264	1
ENG	0.00751844	-0.135212	0.17	0.195	1
AC022098.1	0.00751861	-0.154961	0.136	0.158	1
PSTPIP1	0.00752814	0.0695549	0.633	0.631	1
NDRG3	0.0075315	-0.118451	0.162	0.186	1
PLEKHA3	0.00755393	-0.128975	0.216	0.242	1
RNF103	0.00757261	-0.1566	0.148	0.171	1
SLC35C2	0.00758021	0.209201	0.283	0.267	1
PIN4	0.0076046	-0.167965	0.291	0.319	1
PLEKHO1	0.00760709	-0.0587325	0.764	0.794	1
EPS8	0.00765038	0.17989	0.224	0.202	1
LRCH4	0.00768218	0.173836	0.399	0.384	1
AC090204.1	0.0077143	0.198164	0.154	0.134	1
HARS	0.00780818	-0.13391	0.153	0.177	1
IFT88	0.00781667	-0.162847	0.151	0.173	1
CCDC14	0.00781759	-0.107258	0.119	0.14	1
BTG2	0.00783132	-0.132925	0.513	0.532	1
TRADD	0.00785467	-0.0724937	0.235	0.267	1
MANBAL	0.00786287	-0.143952	0.107	0.127	1
ZFPL1	0.00786341	0.279872	0.114	0.097	1
CHORDC1	0.00787383	-0.079637	0.214	0.243	1
CIAO2B	0.00788517	0.0970848	0.593	0.59	1
PBX2	0.0079139	-0.0914371	0.259	0.292	1
HNRNPH3	0.00794691	-0.0851313	0.526	0.568	1
SHQ1	0.00797413	-0.215532	0.135	0.156	1
SEPTIN2	0.00800017	0.114712	0.634	0.63	1
SCAMP4	0.00800834	-0.0691324	0.173	0.2	1
IVD	0.00805746	-0.179668	0.161	0.183	1
STARD4	0.00806532	-0.208639	0.113	0.132	1
NUB1	0.00808348	-0.0879177	0.324	0.358	1
GALK2	0.00808603	-0.0940853	0.256	0.284	1
RNF181	0.0081841	0.118824	0.588	0.6	1
PRR3	0.00829297	0.414161	0.139	0.123	1
SLC35B3	0.00832004	-0.122332	0.148	0.171	1
DSTN	0.0083414	0.223268	0.361	0.347	1
ATXN3	0.00839	-0.102787	0.468	0.494	1
CLEC4A	0.00839221	-0.0988347	0.552	0.587	1
RRM1	0.00839669	-0.0901365	0.094	0.113	1
GFER	0.00840063	0.269319	0.14	0.122	1
SORD	0.00840892	-0.219572	0.093	0.111	1
TTLL4	0.00841085	-0.104308	0.174	0.199	1
USP20	0.00841549	-0.0951601	0.123	0.144	1
PARG	0.00842303	-0.141865	0.235	0.262	1
LSM2	0.00843911	-0.104778	0.268	0.297	1
WBP11	0.00845518	0.204102	0.386	0.375	1
ZNF335	0.00848471	-0.108813	0.173	0.197	1
SEPTIN7	0.00849884	-0.0768857	0.795	0.811	1
RHOC	0.00852552	-0.166908	0.191	0.214	1
SAMD9	0.0085269	-0.0182119	0.225	0.255	1
CENPW	0.00859125	-0.188536	0.095	0.113	1
UNC93B1	0.00863431	0.129766	0.58	0.571	1
KLF11	0.00871064	-0.0909471	0.229	0.257	1
RSRP1	0.0087108	-0.0589106	0.785	0.807	1
ZBTB5	0.00875481	-0.189592	0.102	0.122	1
ANO6	0.00878336	-0.076002	0.65	0.686	1
ABT1	0.00879289	-0.17222	0.155	0.177	1
INKA2	0.00879704	0.31604	0.143	0.126	1
ENGASE	0.00880353	-0.171261	0.109	0.129	1
DCTPP1	0.00880418	-0.181407	0.123	0.143	1
IFT27	0.00881167	-0.16948	0.097	0.115	1
DDX19B	0.00884073	-0.16485	0.192	0.215	1
PCMTD1	0.00884158	-0.0788453	0.558	0.586	1
ZDHHC4	0.00884733	-0.0938644	0.115	0.135	1
H3F3A	0.0088584	0.00054563	0.999	0.999	1
TMEM38A	0.00886438	0.344856	0.124	0.107	1
PRKRA	0.00886664	-0.164684	0.177	0.201	1
LILRB2	0.00888443	-0.0801251	0.742	0.768	1
ARL2BP	0.0088913	-0.0459254	0.251	0.283	1
TSN	0.00895461	-0.0832771	0.197	0.225	1
BMP2K	0.00895468	-0.0787315	0.74	0.768	1
CPNE3	0.0089764	-0.131848	0.342	0.369	1
LMTK2	0.00898333	-0.121236	0.28	0.305	1
ZNRD2	0.00901621	0.254807	0.215	0.197	1
BTF3	0.00902698	0.0352786	0.955	0.95	1
GOLGA1	0.00906512	-0.0319189	0.181	0.207	1
DCTN2	0.00909895	-0.0789876	0.384	0.423	1
SNRPC	0.00911819	-0.0737673	0.424	0.463	1
CFP	0.00912707	-0.0497745	0.886	0.902	1
TMEM50B	0.00912932	-0.154929	0.176	0.2	1
SMIM20	0.00913927	0.21396	0.182	0.163	1
TLR5	0.0091438	-0.111102	0.256	0.286	1
DPYD	0.00915323	0.0626751	1	0.998	1
TMF1	0.00916588	-0.0553787	0.406	0.44	1
DALRD3	0.00918021	0.330757	0.196	0.181	1
ZNF511	0.00918179	0.176892	0.306	0.288	1
TMEM30A	0.00919569	-0.0976166	0.349	0.382	1
ZFYVE26	0.00923223	-0.106056	0.164	0.189	1
FUT8	0.00931597	-0.175973	0.147	0.167	1
CPVL	0.00932061	-0.0523862	0.889	0.899	1
SPART	0.00934076	0.269156	0.292	0.278	1
PPP1R12B	0.00935103	-0.116808	0.433	0.461	1
RFK	0.00936488	-0.181465	0.146	0.168	1
RSBN1L	0.00939666	-0.0687163	0.521	0.556	1
GALM	0.00959763	-0.181063	0.094	0.111	1
GOLIM4	0.00961046	-0.113859	0.203	0.23	1
ZNF316	0.00961065	-0.0890139	0.142	0.165	1
BCORL1	0.00961185	-0.123464	0.099	0.118	1
CCSAP	0.00964236	0.00229672	0.138	0.161	1
DUSP6	0.00966098	-0.107586	0.703	0.711	1
MROH1	0.00966299	-0.0938709	0.257	0.29	1
EIF3L	0.00967066	0.0633596	0.783	0.779	1
TXNRD2	0.00967122	-0.0774372	0.294	0.327	1
SAMD4B	0.00968354	-0.0526861	0.336	0.37	1
RAB29	0.00969189	-0.146013	0.147	0.17	1
CSDE1	0.00973176	0.085597	0.846	0.841	1
FAM118A	0.00975222	-0.0529535	0.295	0.332	1
MED12	0.00977717	-0.170036	0.097	0.115	1
YRDC	0.00981123	-0.189809	0.083	0.1	1
CCDC90B	0.00982906	0.265556	0.227	0.211	1
TRIM7	0.00983952	0.255725	0.148	0.129	1
SLC30A6	0.00984036	-0.114718	0.135	0.155	1
HNRNPUL1	0.00984776	0.144259	0.537	0.532	1
POLR3GL	0.00988331	0.194829	0.285	0.268	1
PIGH	0.00988686	-0.110473	0.095	0.114	1
ANKRA2	0.00990845	-0.153236	0.107	0.126	1
ZFYVE21	0.00991038	-0.133383	0.106	0.126	1
ALG5	0.0099254	-0.141842	0.231	0.256	1
ALKBH3	0.00993928	-0.151546	0.107	0.126	1
CALML4	0.00994983	-0.115242	0.214	0.242	1
SNX6	0.00998541	-0.0740882	0.674	0.71	1
GRAMD4	0.0100105	-0.0913079	0.288	0.322	1
NBR1	0.0100181	0.160562	0.446	0.435	1
PNKP	0.010039	-0.119694	0.253	0.28	1
TSPAN4	0.0101046	0.341621	0.188	0.173	1
HEXA	0.0101775	-0.0340901	0.419	0.448	1
MAP2K3	0.010187	0.0854331	0.611	0.593	1
SAT1	0.010193	-0.0266175	0.984	0.984	1
PPP1R2	0.0102007	-0.0953132	0.533	0.557	1
SYS1	0.0102033	0.240497	0.214	0.196	1
COQ8B	0.0102114	-0.173355	0.121	0.141	1
VPS4B	0.010344	0.128355	0.511	0.502	1
SYNE3	0.010351	-0.0747261	0.335	0.368	1
IFIT3	0.0103637	-0.10674	0.101	0.12	1
VPS39	0.0103786	-0.0751396	0.299	0.333	1
PDP1	0.0104251	-0.131725	0.204	0.23	1
LTA4H	0.0104329	-0.110894	0.866	0.889	1
FMO5	0.0104514	-0.170875	0.105	0.124	1
PARP4	0.0104545	-0.06303	0.651	0.676	1
MINDY1	0.0105736	0.285048	0.138	0.122	1
EEF1AKNMT	0.0105837	-0.165191	0.089	0.106	1
ABHD12	0.0105896	-0.0938375	0.291	0.32	1
MARK4	0.0106005	-0.142868	0.283	0.31	1
ZMYND8	0.010617	-0.0724442	0.404	0.436	1
WRAP73	0.0106583	-0.134882	0.129	0.15	1
ZNF586	0.0107183	-0.171112	0.181	0.205	1
DECR1	0.0107442	-0.0608991	0.645	0.677	1
LINC02432	0.0107558	-0.124575	0.162	0.184	1
TRMT6	0.0108809	0.276136	0.184	0.166	1
CABIN1	0.0109315	-0.0853779	0.267	0.297	1
ARRDC1	0.0109454	-0.0584601	0.364	0.399	1
LCLAT1	0.0109469	-0.2316	0.091	0.107	1
DNAJC17	0.0109718	-0.125756	0.155	0.176	1
CXorf56	0.0109833	-0.159907	0.083	0.1	1
TMEM69	0.010991	-0.218589	0.094	0.111	1
LINC01001	0.010998	0.192036	0.124	0.107	1
ERCC6L2	0.0110166	-0.130011	0.262	0.289	1
SUPV3L1	0.0110409	-0.0991832	0.117	0.136	1
SLC25A16	0.0110631	-0.111676	0.205	0.23	1
TARS	0.0110855	-0.087958	0.187	0.214	1
MRPL21	0.0111321	-0.0905722	0.306	0.338	1
TUBA1C	0.0111334	-0.0944045	0.407	0.439	1
PRXL2C	0.0111424	0.297857	0.222	0.206	1
RAB32	0.0111999	0.0526981	0.786	0.784	1
SFI1	0.0112312	-0.155299	0.157	0.179	1
PIP4K2B	0.0112895	-0.0497707	0.141	0.164	1
TEX264	0.0113128	0.12348	0.354	0.333	1
WBP4	0.0113268	-0.0754429	0.256	0.285	1
NPIPB5	0.0113467	-0.0494069	0.199	0.227	1
PLGRKT	0.0113721	-0.207899	0.098	0.115	1
KDELR2	0.0113818	-0.12485	0.411	0.443	1
GLRX3	0.011384	-0.0898899	0.318	0.35	1
RAB5B	0.0113904	-0.102695	0.222	0.249	1
NUP88	0.0114078	-0.101483	0.211	0.236	1
ETFRF1	0.0114219	0.340944	0.157	0.14	1
TSG101	0.0114438	-0.0795648	0.442	0.473	1
EIF1B	0.0114691	0.113507	0.522	0.514	1
MRPS25	0.0114872	-0.0913804	0.207	0.234	1
BUD31	0.0116134	0.0975767	0.533	0.526	1
TECR	0.0116237	-0.0589882	0.246	0.278	1
PPP1R9B	0.0116368	-0.0759332	0.381	0.417	1
FERMT3	0.0116508	-0.0753052	0.754	0.79	1
NDUFS4	0.0116934	-0.0770879	0.49	0.524	1
GOLGA5	0.0117417	-0.120092	0.17	0.192	1
LRP8	0.0117693	-0.221272	0.089	0.105	1
SPIRE1	0.0118348	0.221649	0.219	0.199	1
DAAM1	0.0118551	-0.139513	0.217	0.241	1
IAH1	0.0118767	0.158107	0.365	0.351	1
PHTF1	0.0119	-0.0146557	0.2	0.227	1
MRPL13	0.0119869	-0.0898368	0.223	0.249	1
YIPF1	0.0120792	-0.054499	0.183	0.208	1
FBXL3	0.0120857	-0.10485	0.272	0.303	1
THAP4	0.0121172	-0.101816	0.097	0.114	1
CTSH	0.0121738	-0.0366218	0.798	0.832	1
EIPR1	0.0122799	-0.0943123	0.192	0.216	1
RAB34	0.0122892	0.155721	0.289	0.271	1
FAM89B	0.0123248	0.153504	0.482	0.474	1
MAP3K13	0.0124593	-0.190034	0.122	0.141	1
TMEM14C	0.0125111	0.154328	0.445	0.435	1
INAFM2	0.0125567	-0.170127	0.093	0.111	1
TRIOBP	0.0125713	-0.0718089	0.475	0.515	1
HSBP1	0.0126612	0.0584026	0.738	0.744	1
SUCO	0.0126764	-0.0579606	0.457	0.485	1
ZBED4	0.0126782	-0.0612946	0.246	0.277	1
C15orf40	0.0126823	0.20894	0.191	0.174	1
TRIM5	0.0127137	-0.160292	0.113	0.132	1
WDFY2	0.0127434	-0.0690416	0.836	0.847	1
C21orf91	0.0127456	-0.16399	0.13	0.15	1
GAPT	0.0127576	-0.0962822	0.372	0.408	1
BCL2L1	0.01284	-0.127884	0.17	0.192	1
ISCA1	0.0128947	0.21391	0.255	0.239	1
POLR2G	0.0129756	-0.0683041	0.366	0.403	1
IRAK4	0.0129833	-0.114105	0.294	0.324	1
KCNE3	0.0130181	0.127006	0.532	0.527	1
MOB3A	0.0130576	0.0838952	0.716	0.713	1
P4HA2	0.013089	0.266245	0.138	0.122	1
INTS2	0.0131972	-0.182632	0.087	0.103	1
FRMD8	0.0132244	-0.124678	0.171	0.194	1
ATXN7	0.0132462	-0.0448434	0.511	0.547	1
CYB5R3	0.0134034	0.171	0.375	0.364	1
SPINT1	0.0134144	0.213645	0.213	0.195	1
ZNF362	0.0134216	-0.124213	0.183	0.207	1
TIRAP	0.0134262	-0.100368	0.142	0.162	1
HEATR1	0.0134272	-0.212462	0.121	0.139	1
LUCAT1	0.0134376	-0.221107	0.322	0.344	1
DENND3	0.0135276	-0.0857668	0.535	0.565	1
PLPPR2	0.013597	-0.119411	0.232	0.258	1
CYBRD1	0.0136772	0.17408	0.266	0.246	1
KEAP1	0.0137515	-0.10547	0.141	0.162	1
XPNPEP1	0.0137846	-0.0422513	0.23	0.257	1
TBC1D23	0.0137876	-0.0970312	0.433	0.463	1
PIGG	0.0137938	-0.119196	0.132	0.153	1
TRMT2A	0.0138041	-0.108082	0.111	0.13	1
TMEM160	0.0138081	0.0814525	0.532	0.518	1
STN1	0.0138319	0.308141	0.175	0.16	1
IL10RA	0.0138754	-0.0653167	0.692	0.713	1
DDX39B	0.0138857	-0.0538403	0.592	0.626	1
POLR2E	0.0138893	0.0982812	0.537	0.53	1
BRMS1L	0.0138894	-0.0958193	0.099	0.116	1
MRS2	0.0138989	-0.102974	0.099	0.116	1
SOD1	0.0139235	0.141343	0.504	0.499	1
BMS1	0.0139338	-0.0787474	0.17	0.195	1
DERL2	0.013952	-0.093853	0.231	0.258	1
CRLS1	0.0139551	-0.0348575	0.332	0.365	1
SENP5	0.0139876	-0.130947	0.515	0.538	1
PDHX	0.0140372	-0.127135	0.146	0.167	1
STK16	0.0140379	0.239715	0.158	0.141	1
PRRG4	0.0141161	-0.0798852	0.187	0.211	1
SPATA2L	0.0141486	0.36137	0.154	0.14	1
LRRC23	0.0141716	-0.124692	0.205	0.229	1
HTATIP2	0.0141791	0.137454	0.308	0.29	1
USP4	0.0142232	-0.0582891	0.639	0.67	1
SLC17A5	0.0142895	-0.0970675	0.29	0.318	1
GMPS	0.0143124	-0.111017	0.266	0.293	1
GNL3L	0.0143366	-0.0784461	0.277	0.308	1
OAZ2	0.0143527	-0.0536473	0.439	0.473	1
LINC00623	0.0143875	-0.0558844	0.239	0.267	1
MRPL17	0.0144176	-0.156545	0.127	0.146	1
USF2	0.0144627	0.139347	0.468	0.456	1
CNOT6	0.014476	-0.0940522	0.282	0.31	1
AREL1	0.014479	-0.0403369	0.314	0.35	1
GABARAPL2	0.014485	0.0744862	0.592	0.588	1
MGAT4B	0.0144978	-0.0818125	0.226	0.252	1
STK11	0.0145708	-0.03648	0.321	0.358	1
RFX3	0.0145836	0.0539796	0.576	0.55	1
COMMD9	0.0145995	0.129509	0.464	0.454	1
SDHA	0.014638	-0.0735795	0.334	0.367	1
MRPL20	0.014656	0.0757382	0.681	0.679	1
GALT	0.0147542	-0.0906497	0.098	0.115	1
GCC2	0.0147612	-0.110674	0.338	0.368	1
BRD8	0.014774	0.243513	0.157	0.14	1
AKT2	0.0147802	-0.0940095	0.228	0.255	1
ACTR6	0.0148479	-0.176627	0.116	0.134	1
IFFO2	0.0148889	0.19803	0.285	0.266	1
RPA1	0.0148991	-0.0470118	0.148	0.17	1
RBM4	0.014984	-0.0268401	0.519	0.562	1
ARID4B	0.0149976	-0.0632766	0.877	0.879	1
ALOX12-AS1	0.0150111	-0.067412	0.168	0.193	1
ARL2	0.0150419	-0.159403	0.222	0.245	1
USP36	0.0150549	0.1555	0.366	0.349	1
KCTD18	0.0151094	-0.0314926	0.093	0.11	1
AGA	0.015182	-0.198031	0.11	0.127	1
B4GALT5	0.015214	-0.101505	0.512	0.538	1
C3orf62	0.0152505	-0.127524	0.122	0.141	1
RPL36AL	0.0152908	0.017956	0.955	0.957	1
AKAP13	0.0153097	0.0532464	0.984	0.984	1
UBN1	0.0154444	-0.054747	0.456	0.49	1
HPSE	0.0154503	-0.149065	0.298	0.324	1
PTPN23	0.0154655	-0.0646468	0.109	0.128	1
PSMC2	0.0155061	-0.144881	0.25	0.274	1
ATP5MC3	0.0155315	0.0609481	0.761	0.778	1
KHNYN	0.0155366	0.29939	0.173	0.157	1
PSMB9	0.0156566	-0.0799082	0.665	0.704	1
HIST2H2BE	0.0156795	-0.22213	0.104	0.121	1
GEMIN7	0.0156849	-0.115353	0.118	0.137	1
C15orf61	0.0157531	0.195508	0.183	0.165	1
LASP1	0.015756	-0.0918756	0.545	0.582	1
ISOC2	0.0158107	-0.127751	0.092	0.109	1
PPP3CA	0.0158251	-0.0540943	0.88	0.893	1
ZEB2-AS1	0.0158251	0.317779	0.121	0.106	1
C5AR2	0.0158295	-0.13561	0.168	0.19	1
LMBR1	0.015882	-0.076489	0.464	0.491	1
LSM14B	0.0159155	0.320869	0.151	0.137	1
ZNF780A	0.0160171	0.184072	0.19	0.172	1
ADSS	0.0160201	0.117824	0.496	0.482	1
DYNLRB1	0.016082	0.131808	0.506	0.502	1
GPATCH3	0.0161113	-0.0330377	0.087	0.104	1
LMAN1	0.0161669	-0.164366	0.104	0.121	1
F11R	0.0161859	-0.106001	0.165	0.189	1
DCUN1D1	0.016197	-0.13319	0.312	0.338	1
ISCU	0.0162568	0.106913	0.47	0.464	1
PRPF6	0.016331	-0.0767217	0.355	0.391	1
TOR2A	0.016392	0.212524	0.275	0.26	1
KLHL24	0.016444	0.0446985	0.617	0.603	1
ECH1	0.016462	0.145344	0.477	0.472	1
NUDC	0.0164738	-0.0651388	0.387	0.422	1
GATC	0.0164825	-0.0167465	0.138	0.159	1
CLEC10A	0.0165361	-0.234177	0.125	0.143	1
CCNDBP1	0.0165609	-0.113634	0.383	0.413	1
C18orf25	0.0165737	-0.0547821	0.399	0.43	1
MAFG	0.0165809	-0.0880614	0.25	0.279	1
AC023509.6	0.0165878	-0.366924	0.089	0.104	1
GTPBP4	0.0166167	-0.0939809	0.218	0.245	1
ABI1	0.0166181	-0.0777652	0.736	0.763	1
ADARB1	0.0166205	-0.22019	0.108	0.125	1
EIF2B1	0.0166249	-0.0738273	0.23	0.256	1
BZW2	0.0166382	0.155892	0.292	0.273	1
B3GAT3	0.0167546	-0.0813121	0.229	0.254	1
TSR3	0.0168277	0.161561	0.287	0.269	1
AMPD2	0.0168429	-0.085173	0.283	0.313	1
TBC1D17	0.0168845	-0.130088	0.086	0.102	1
MCEE	0.0169173	-0.128726	0.106	0.124	1
BIN3	0.0169656	-0.0852552	0.335	0.362	1
EWSR1	0.0170304	-0.0798558	0.581	0.612	1
CYB5A	0.0170433	0.32588	0.109	0.095	1
HPF1	0.0170489	-0.12872	0.151	0.172	1
HNRNPA0	0.017088	-0.0240018	0.419	0.461	1
EXOSC1	0.0170891	-0.0702802	0.259	0.287	1
SLBP	0.0170968	-0.0724005	0.311	0.341	1
ACO1	0.0171179	-0.0893593	0.098	0.116	1
ELAVL1	0.0171289	-0.088121	0.324	0.352	1
UPRT	0.0172272	-0.163972	0.085	0.1	1
ADH5	0.0172934	-0.10449	0.253	0.278	1
SIRT2	0.0173143	0.141841	0.381	0.366	1
TMED10	0.0173544	-0.11766	0.574	0.601	1
FAM193A	0.0173711	-0.092258	0.464	0.495	1
C6orf47	0.0174372	-0.191225	0.111	0.129	1
PYROXD1	0.0175734	-0.0544039	0.212	0.238	1
PSMB3	0.0175751	-0.0595716	0.801	0.833	1
QRICH1	0.0176244	-0.0587498	0.428	0.463	1
HSPA8	0.0176382	0.0766072	0.708	0.697	1
RNF130	0.0177327	-0.0298109	0.972	0.965	1
MTAP	0.0177729	-0.137726	0.234	0.256	1
ZRANB3	0.0177794	-0.281154	0.091	0.107	1
DHX38	0.0178049	-0.0712622	0.164	0.186	1
ARF3	0.0178541	-0.0759873	0.42	0.453	1
HADHA	0.0178843	0.10068	0.699	0.707	1
POLR3K	0.0179557	-0.166633	0.138	0.157	1
ZHX2	0.0179599	-0.124852	0.181	0.203	1
PRKN	0.0179669	0.109817	0.103	0.088	1
MRPL38	0.0179887	-0.089025	0.207	0.232	1
HPS1	0.0180056	0.177432	0.375	0.364	1
RRN3	0.0180088	-0.0749932	0.153	0.175	1
ZMIZ2	0.0180445	-0.0624919	0.169	0.192	1
KANSL1	0.0180807	-0.0638557	0.838	0.848	1
IL6R	0.0182015	-0.0460321	0.691	0.721	1
RBBP7	0.0182611	-0.138011	0.226	0.25	1
NUDT4	0.0182675	-0.0825309	0.321	0.351	1
ACTN1	0.0183191	-0.0606636	0.561	0.598	1
TLNRD1	0.0183837	-0.103411	0.154	0.176	1
SAFB	0.0184447	-0.103957	0.536	0.562	1
RPS27L	0.0184496	0.0814986	0.643	0.655	1
CAPN3	0.018459	-0.0841926	0.162	0.185	1
BTN3A1	0.0185519	-0.0914963	0.17	0.191	1
TMEM218	0.0186084	-0.116412	0.131	0.151	1
SYNCRIP	0.0186109	-0.0619771	0.637	0.673	1
TAF7	0.0186745	0.217566	0.338	0.324	1
MRTFA	0.0186931	-0.0599363	0.836	0.837	1
MMP24OS	0.0187654	0.0883402	0.516	0.498	1
SDF4	0.0187673	0.191358	0.382	0.372	1
ATP5PF	0.0187831	0.0638563	0.759	0.764	1
ABHD17B	0.0188869	-0.278317	0.169	0.187	1
CRBN	0.0190102	-0.0589083	0.399	0.43	1
RRAGC	0.0190493	-0.0634276	0.209	0.234	1
ZNF24	0.0191998	0.199095	0.318	0.306	1
DHX30	0.0192261	-0.0537321	0.231	0.257	1
RABAC1	0.0192342	0.0387618	0.699	0.702	1
SNAPC1	0.0192471	0.0431383	0.144	0.126	1
TNFRSF10D	0.0193115	-0.144612	0.196	0.219	1
MRPS35	0.0193187	-0.103161	0.227	0.251	1
FAM76A	0.0193445	0.255368	0.165	0.149	1
YTHDF1	0.019409	-0.126948	0.203	0.228	1
NACC1	0.0194425	-0.12253	0.126	0.144	1
TTN-AS1	0.0194464	-0.171228	0.146	0.164	1
PIGM	0.0195951	-0.144697	0.115	0.132	1
MARCH1	0.0196259	-0.0384859	0.943	0.941	1
S1PR4	0.0196346	0.111955	0.491	0.484	1
CMC4	0.0197067	-0.163887	0.092	0.108	1
MADD	0.0197928	-0.0905552	0.302	0.334	1
ARRDC4	0.0198357	0.151785	0.215	0.198	1
MFNG	0.0198644	0.18278	0.36	0.348	1
RGS18	0.0199488	0.123579	0.643	0.647	1
ARL6IP1	0.0199643	0.145129	0.473	0.465	1
STK17A	0.020012	0.205181	0.267	0.252	1
APP	0.0200209	-0.0952157	0.554	0.58	1
NFKBIB	0.0200489	0.228417	0.265	0.249	1
METTL17	0.020063	-0.117926	0.089	0.106	1
AQP9	0.0202163	0.0482231	0.422	0.402	1
HIBADH	0.0202549	-0.0745231	0.155	0.176	1
LRRC40	0.0203018	-0.0571288	0.203	0.228	1
RAC1	0.0203925	-0.0337792	0.947	0.955	1
HBP1	0.020419	0.131289	0.578	0.569	1
IL16	0.0204502	-0.0657395	0.301	0.332	1
VPS28	0.0204827	0.0634159	0.708	0.714	1
GBA	0.0205211	0.186381	0.218	0.201	1
INPP1	0.0206137	-0.0357267	0.116	0.134	1
BBC3	0.0206383	-0.0630344	0.197	0.223	1
DOK2	0.0206537	0.126045	0.672	0.681	1
HNRNPR	0.0207663	-0.0622664	0.565	0.595	1
CEBPG	0.0208192	-0.0798415	0.31	0.34	1
TP53BP1	0.0208259	0.279852	0.14	0.125	1
TBC1D14	0.0208742	0.125293	0.548	0.539	1
FKBP4	0.0209373	-0.142592	0.122	0.14	1
MAP7D3	0.0209408	-0.0689706	0.115	0.133	1
CARD6	0.0209606	-0.2299	0.152	0.171	1
PTBP3	0.0209684	-0.0572101	0.775	0.792	1
IGHMBP2	0.0209963	0.310745	0.106	0.092	1
WDR55	0.0210599	-0.196587	0.101	0.117	1
NT5C	0.0210777	-0.107999	0.211	0.235	1
PHF6	0.0210998	-0.146286	0.169	0.189	1
PCF11	0.021125	-0.0905939	0.51	0.535	1
TIMM44	0.0211881	-0.0954316	0.111	0.128	1
ISY1	0.0212237	-0.043706	0.266	0.293	1
MIATNB	0.0212515	0.0141336	0.175	0.197	1
C2orf74	0.0213216	-0.0723312	0.09	0.107	1
PLCXD1	0.021326	-0.300092	0.131	0.147	1
POR	0.021388	-0.0583477	0.36	0.393	1
NAMPT	0.0214278	0.00705779	0.989	0.983	1
NDUFV1	0.0214788	-0.034903	0.33	0.363	1
ZHX1	0.0215698	-0.0630056	0.162	0.184	1
HACD2	0.021592	-0.0772451	0.243	0.268	1
NUP98	0.0216732	-0.0642822	0.559	0.587	1
IDI1	0.0217119	0.119652	0.485	0.474	1
NUP42	0.0217814	-0.0891691	0.272	0.3	1
LSG1	0.0218105	-0.0704872	0.16	0.183	1
KIAA1143	0.0218634	0.271832	0.241	0.23	1
RPL7L1	0.0218861	-0.0651358	0.3	0.327	1
ASPH	0.021934	0.182332	0.468	0.452	1
TBC1D20	0.02199	-0.00171311	0.148	0.17	1
BTD	0.0220211	0.181503	0.137	0.121	1
PLRG1	0.0220557	-0.137405	0.138	0.157	1
ARHGAP4	0.0221013	-0.0525193	0.569	0.603	1
LIAS	0.0221376	-0.119696	0.088	0.103	1
SNHG12	0.0221573	0.217835	0.112	0.098	1
CEP128	0.022252	-0.247265	0.097	0.112	1
ARRDC2	0.0224458	-0.0407364	0.21	0.235	1
CPM	0.0224498	0.410277	0.233	0.22	1
EMC2	0.0224975	-0.102309	0.169	0.191	1
GPN2	0.022583	-0.132942	0.118	0.137	1
RMND1	0.0225854	-0.150138	0.104	0.12	1
AC010894.3	0.0226218	-0.141906	0.22	0.241	1
CARD8-AS1	0.0226387	0.204591	0.204	0.189	1
INSR	0.0227187	0.154518	0.546	0.534	1
HP1BP3	0.0228051	0.107358	0.668	0.664	1
HSPH1	0.0228437	0.31932	0.206	0.192	1
URM1	0.0228617	-0.0348323	0.236	0.264	1
STAMBP	0.0228686	-0.110161	0.226	0.25	1
TAPBP	0.0228935	0.0696966	0.714	0.721	1
AKIRIN2	0.022912	0.0682004	0.668	0.666	1
WDR18	0.0229503	-0.145635	0.147	0.167	1
AHCTF1	0.0229854	-0.127423	0.557	0.583	1
PIP4P2	0.0230531	-0.116501	0.321	0.346	1
METTL25	0.023129	-0.122861	0.208	0.228	1
RPLP0	0.0233849	0.0401755	0.921	0.919	1
C11orf54	0.023399	-0.170079	0.143	0.162	1
ELK3	0.0234211	0.170713	0.376	0.363	1
SELENOF	0.0234499	0.0889096	0.662	0.666	1
DBF4	0.0235271	-0.188858	0.146	0.164	1
OCEL1	0.0235975	0.170565	0.227	0.208	1
UCHL5	0.0236434	-0.073108	0.197	0.218	1
CAMSAP2	0.0237149	-0.15415	0.136	0.154	1
RNF135	0.0237172	-0.0579368	0.356	0.385	1
IQCB1	0.0237556	-0.100386	0.277	0.302	1
AC092821.3	0.0237733	-0.156032	0.133	0.151	1
RER1	0.0238532	0.10424	0.538	0.535	1
NUMA1	0.0238733	-0.062791	0.399	0.432	1
PSIP1	0.0238995	-0.0313034	0.308	0.339	1
NCBP1	0.0239261	-0.0455663	0.23	0.254	1
RIOX2	0.0239311	-0.0487775	0.108	0.126	1
CUL4A	0.0240028	-0.0740694	0.426	0.453	1
ZNF91	0.024057	-0.116913	0.154	0.174	1
RALY	0.0241108	-0.0702426	0.727	0.749	1
AC131568.1	0.0242815	-0.131943	0.144	0.163	1
FAAP20	0.0243099	-0.0499046	0.39	0.428	1
SMS	0.0243383	-0.106601	0.445	0.468	1
TNRC6A	0.02435	-0.043894	0.574	0.612	1
C18orf21	0.0243963	0.223636	0.163	0.147	1
CLCN5	0.0244883	-0.0877566	0.21	0.233	1
TSC22D2	0.0244897	-0.0619741	0.532	0.557	1
NFKB1	0.0245099	-0.101273	0.743	0.753	1
CENPX	0.0245107	0.150548	0.275	0.258	1
LYAR	0.0245168	0.168794	0.283	0.266	1
CFAP298	0.0245449	-0.0606523	0.191	0.215	1
GATD1	0.0246496	-0.10697	0.091	0.107	1
GMFB	0.024824	-0.0673481	0.164	0.185	1
GCDH	0.0248291	-0.124597	0.109	0.126	1
RFC2	0.0248489	-0.119259	0.123	0.141	1
HEXD	0.0248636	-0.0377534	0.17	0.192	1
SFSWAP	0.0248837	-0.055275	0.428	0.461	1
FBXL12	0.0249112	-0.070713	0.129	0.148	1
RBMX2	0.0251616	0.175193	0.207	0.19	1
GTF2E2	0.0251747	-0.0746555	0.326	0.355	1
MAFB	0.0252034	0.130814	0.603	0.605	1
CORO2A	0.025229	0.285415	0.118	0.103	1
POGLUT1	0.0252422	-0.044784	0.155	0.175	1
CRTAP	0.0253244	0.104978	0.589	0.584	1
LRPPRC	0.0253396	-0.0753201	0.351	0.382	1
HIBCH	0.025439	-0.144601	0.196	0.216	1
CD99L2	0.0254588	0.276338	0.216	0.202	1
ACTR1B	0.0255202	-0.0575832	0.149	0.17	1
FMNL2	0.0255286	-0.140669	0.101	0.117	1
AL390957.1	0.0255372	0.213208	0.109	0.095	1
CYP1B1-AS1	0.0257182	-0.180047	0.219	0.239	1
FCGR2A	0.0258183	-0.0953063	0.704	0.738	1
ENO1	0.0258378	0.0467366	0.917	0.916	1
EIF1AD	0.0258432	-0.122868	0.096	0.112	1
CASP9	0.025852	0.0884304	0.256	0.238	1
RABGAP1L	0.0260345	-0.0732001	0.868	0.872	1
TFDP2	0.0261551	-0.0607782	0.089	0.104	1
C1D	0.0261605	0.190374	0.379	0.369	1
GNPTG	0.0261898	0.220286	0.272	0.26	1
ZDHHC12	0.0261911	0.162959	0.272	0.255	1
TAGAP	0.0262189	0.0650448	0.419	0.399	1
TNFRSF10A	0.0262657	-0.113663	0.15	0.17	1
CRTC1	0.0263181	-0.0470239	0.296	0.325	1
ERO1B	0.0263915	-0.08961	0.231	0.253	1
TTL	0.0264467	-0.101648	0.195	0.218	1
SNX2	0.0264978	-0.0891916	0.773	0.783	1
ABRAXAS1	0.0265156	0.350305	0.146	0.132	1
ERF	0.026596	0.179943	0.271	0.257	1
AC068282.1	0.0269221	-0.13849	0.123	0.14	1
FUT7	0.026997	-0.108481	0.111	0.129	1
CDC73	0.0270283	-0.109934	0.528	0.553	1
PHF21A	0.0270737	-0.0619968	0.891	0.904	1
COMMD2	0.0270904	-0.126673	0.157	0.176	1
CCNI	0.0270939	-0.0434339	0.902	0.918	1
BABAM1	0.0270967	-0.0268298	0.29	0.321	1
MAST3	0.0271312	-0.148527	0.303	0.325	1
SPATA1	0.0271586	-0.0803153	0.087	0.103	1
NSRP1	0.0271968	-0.0551827	0.464	0.493	1
PCNT	0.0272014	-0.151965	0.185	0.205	1
SERPINB9	0.0272082	-0.0660739	0.346	0.371	1
LYPLA1	0.0272149	-0.0866745	0.546	0.574	1
TUSC2	0.027254	-0.0964056	0.237	0.262	1
TBC1D8	0.0272589	0.217799	0.473	0.469	1
MRPL35	0.0272652	-0.102445	0.135	0.153	1
PLPBP	0.0272733	-0.0673944	0.268	0.295	1
ACAT1	0.0272971	0.256675	0.17	0.156	1
B4GALT3	0.0273082	-0.0762452	0.109	0.126	1
SMCR8	0.0273178	-0.023492	0.177	0.199	1
NUP188	0.0273273	-0.0678417	0.127	0.145	1
TCEA2	0.0273815	-0.153732	0.104	0.12	1
TBC1D25	0.0273979	-0.0731257	0.098	0.114	1
C1orf50	0.0274056	-0.0449218	0.131	0.15	1
DYNLT3	0.027529	-0.0761139	0.135	0.154	1
PTPA	0.0275313	-0.0327931	0.206	0.231	1
GTF2H1	0.0275929	-0.104415	0.205	0.228	1
EIF4A2	0.0276157	-0.0606717	0.556	0.589	1
ZFYVE19	0.0276664	-0.0531595	0.089	0.104	1
FXR2	0.0276915	-0.14968	0.097	0.112	1
KCNAB2	0.0277191	0.0986403	0.635	0.626	1
RNF170	0.0277283	-0.142138	0.148	0.167	1
ZNF445	0.0277872	0.312939	0.188	0.175	1
USP38	0.0278095	0.233151	0.225	0.211	1
PLAA	0.0278274	-0.134008	0.354	0.373	1
BUD23	0.027834	0.199834	0.283	0.272	1
CUEDC2	0.0279853	-0.0499308	0.297	0.326	1
SLC18B1	0.0281191	-0.0575093	0.114	0.131	1
WDR41	0.0281344	-0.0731524	0.261	0.287	1
USP28	0.028419	-0.134382	0.115	0.131	1
EIF3D	0.0284438	-0.0726454	0.614	0.64	1
GCN1	0.0284479	-0.0512856	0.158	0.179	1
CDK5RAP2	0.0285032	-0.0252536	0.191	0.212	1
OXSR1	0.0285567	-0.133973	0.546	0.559	1
DUSP10	0.0285876	-0.0739654	0.215	0.239	1
VDAC2	0.0285928	0.133898	0.538	0.539	1
FMC1	0.0286047	0.169444	0.185	0.169	1
SIGLEC10	0.0286564	-0.122634	0.158	0.177	1
MTIF3	0.0286855	-0.0545099	0.429	0.467	1
SLC27A4	0.0288366	-0.137061	0.176	0.196	1
TRIM8	0.0288675	-0.0847249	0.523	0.55	1
CCDC124	0.0290455	-0.0691416	0.257	0.282	1
C5orf24	0.029269	-0.0745126	0.182	0.203	1
KRTCAP2	0.0293045	0.0530641	0.699	0.71	1
ARID4A	0.0293736	-0.0842599	0.589	0.617	1
STAT5A	0.0294379	-0.0624732	0.372	0.403	1
LY96	0.0294715	-0.0776476	0.628	0.663	1
TEX261	0.0294828	-0.0788791	0.108	0.125	1
SURF2	0.0295472	0.157398	0.182	0.166	1
PPP1R14B	0.0296679	0.143179	0.373	0.359	1
ZNF266	0.0296836	-0.0870723	0.153	0.173	1
IFI6	0.0296961	0.142439	0.311	0.295	1
FBXO7	0.0297418	-0.0376203	0.351	0.381	1
STPG4	0.029774	-0.172897	0.099	0.114	1
FBXL15	0.0298006	0.132779	0.316	0.301	1
METTL21A	0.0298102	-0.0989914	0.184	0.205	1
EIF3I	0.029818	0.117602	0.544	0.55	1
PKNOX1	0.0299023	-0.0210325	0.238	0.263	1
DDX41	0.0299368	-0.115481	0.17	0.189	1
LEPR	0.0299651	-0.0969554	0.097	0.113	1
PDIA5	0.0300228	-0.199102	0.095	0.109	1
LDLRAD3	0.0300301	0.0580389	0.419	0.45	1
TMEM120A	0.0302191	0.292295	0.21	0.197	1
TSPOAP1-AS1	0.0303399	-0.206472	0.09	0.104	1
LIN54	0.0303616	-0.139038	0.22	0.241	1
PCK2	0.0303911	-0.0475313	0.11	0.127	1
CPNE1	0.0304442	-0.0725818	0.404	0.435	1
CEP350	0.0304688	-0.0182302	0.706	0.742	1
PIGP	0.0305354	0.224617	0.146	0.132	1
MIB2	0.0306889	0.349175	0.127	0.114	1
HMGCL	0.0307115	-0.0892804	0.182	0.204	1
CINP	0.0307229	-0.0358554	0.213	0.238	1
COPZ1	0.0309212	-0.0827506	0.388	0.418	1
ZNF699	0.0309357	-0.0765382	0.093	0.109	1
TGFBRAP1	0.0309462	-0.0631177	0.129	0.147	1
SERAC1	0.0309507	-0.246779	0.087	0.101	1
GPAT4	0.0311213	-0.0344245	0.31	0.34	1
MAP3K11	0.0312916	-0.0790972	0.46	0.487	1
PITPNM1	0.0313131	-0.0746746	0.215	0.238	1
CLPB	0.0313778	-0.14758	0.278	0.3	1
JAZF1	0.0313867	-0.0760818	0.821	0.834	1
STAB1	0.0314584	-0.086151	0.47	0.496	1
USP11	0.0315084	0.387047	0.118	0.106	1
CNOT9	0.0315486	-0.0661634	0.176	0.199	1
RNF13	0.0315643	0.0372634	0.848	0.848	1
ATP5F1C	0.0316108	0.0675061	0.687	0.691	1
C2orf69	0.0317259	-0.0958553	0.085	0.1	1
NIT1	0.0318808	-0.0494432	0.176	0.197	1
RRAGB	0.0318997	-0.182865	0.105	0.12	1
AC009950.1	0.0319145	0.112808	0.12	0.106	1
NFYA	0.0319972	-0.200412	0.176	0.195	1
PLCB3	0.0320889	-0.0925385	0.086	0.101	1
GNS	0.0321633	0.0651772	0.683	0.681	1
UBE2G2	0.0321702	-0.0611287	0.344	0.374	1
TST	0.0322309	-0.107899	0.192	0.212	1
MAX	0.0325674	-0.0842286	0.533	0.559	1
IVNS1ABP	0.0326056	-0.050543	0.492	0.522	1
COX18	0.0327059	0.242269	0.124	0.111	1
EFCAB13	0.0327454	-0.130284	0.12	0.136	1
TTI1	0.0329315	-0.15147	0.106	0.121	1
LILRB1	0.0329871	-0.0883656	0.479	0.509	1
PDCD4	0.0330423	0.0573728	0.626	0.614	1
TTC19	0.0330459	-0.124316	0.352	0.375	1
UROD	0.0331226	-0.0481272	0.175	0.196	1
PDIA4	0.0331771	-0.0434996	0.218	0.243	1
SON	0.0332179	-0.0416773	0.824	0.843	1
MYSM1	0.0332927	-0.0422763	0.252	0.278	1
GHDC	0.0335546	-0.117383	0.104	0.12	1
ERH	0.0337224	-0.0701726	0.558	0.594	1
COX6A1	0.0337627	0.0400042	0.806	0.824	1
HMGA1	0.0338765	0.212146	0.275	0.262	1
SCYL1	0.033936	-0.12655	0.195	0.215	1
CYTH2	0.0341625	0.264587	0.166	0.153	1
CD33	0.0343243	-0.0548082	0.577	0.61	1
FOPNL	0.0343647	-0.100375	0.135	0.153	1
IQCG	0.0344083	-0.124635	0.119	0.135	1
AGO2	0.0345009	-0.0802392	0.476	0.506	1
MRPS5	0.034553	-0.0501659	0.382	0.413	1
LUZP1	0.0345563	-0.105749	0.391	0.412	1
TTC38	0.0345794	-0.0777424	0.087	0.101	1
MLX	0.0346209	0.167868	0.361	0.354	1
ZNF598	0.0346639	0.280802	0.115	0.102	1
BCL3	0.0347343	-0.0969413	0.305	0.329	1
PPP4C	0.0347444	-0.057877	0.593	0.634	1
PRRC2B	0.0347786	-0.0346936	0.552	0.579	1
NEK7	0.0350914	-0.0786865	0.639	0.668	1
KLF7	0.0350939	-0.0435685	0.583	0.614	1
NFYB	0.0351934	-0.095042	0.124	0.142	1
CCAR2	0.0354916	-0.0881943	0.151	0.171	1
NUDT16L1	0.0355257	-0.112633	0.192	0.213	1
KIF27	0.035538	0.368993	0.112	0.1	1
CCDC125	0.0355568	-0.120551	0.109	0.125	1
EVA1B	0.0357633	0.0207018	0.27	0.299	1
CATSPER1	0.0357974	0.204887	0.223	0.208	1
SIRT1	0.0358069	0.186226	0.355	0.345	1
PSMD10	0.0358657	-0.145189	0.087	0.101	1
TES	0.0360436	0.151164	0.51	0.506	1
KIAA2013	0.0361816	-0.0594963	0.325	0.355	1
TOX4	0.0362253	-0.0391932	0.36	0.39	1
AP1G2	0.0363104	-0.108003	0.141	0.159	1
ZNF385A	0.036446	0.11523	0.59	0.597	1
CANT1	0.0365177	0.237788	0.219	0.207	1
RPGR	0.0366494	0.133013	0.283	0.265	1
SLC35A5	0.0368142	-0.125305	0.147	0.165	1
PSMD7	0.0368292	0.0812043	0.57	0.566	1
THRAP3	0.0368898	-0.0603814	0.66	0.685	1
PPM1A	0.0369313	-0.055575	0.459	0.485	1
GAB2	0.0369552	-0.0523408	0.928	0.926	1
SRSF6	0.0369654	0.193806	0.394	0.39	1
DHRS12	0.0369904	0.232153	0.115	0.102	1
EXT1	0.037023	-0.0693597	0.786	0.786	1
TRAK1	0.0370576	-0.084296	0.635	0.654	1
MFSD10	0.0372017	0.153198	0.407	0.399	1
SRSF2	0.0373307	-0.0816837	0.627	0.654	1
FBXO21	0.0373502	-0.0785877	0.157	0.177	1
OTUD6B	0.0373661	-0.101746	0.096	0.111	1
RBM19	0.0374814	-0.0805294	0.125	0.142	1
SLC25A53	0.0375511	-0.134599	0.147	0.165	1
PSMB8	0.0375938	-0.0759144	0.689	0.723	1
ALS2	0.0378374	-0.0960362	0.096	0.111	1
CCNYL1	0.0378378	-0.0841722	0.238	0.259	1
IRF5	0.0380012	-0.0257546	0.333	0.365	1
FCGR1A	0.0382881	-0.111261	0.371	0.396	1
FUCA1	0.0384108	-0.0712513	0.19	0.212	1
TSEN34	0.0384914	-0.076363	0.388	0.418	1
CCDC107	0.0385027	0.1816	0.242	0.227	1
USP40	0.0385654	-0.107567	0.139	0.155	1
BDP1	0.0385922	-0.0425248	0.417	0.446	1
GPS1	0.0386274	0.191622	0.242	0.229	1
PRPF31	0.0386564	-0.0244055	0.212	0.237	1
ILF2	0.0387001	-0.022972	0.416	0.453	1
AKR7A2	0.0387911	-0.0572901	0.282	0.307	1
MAGED2	0.0388372	-0.192527	0.094	0.108	1
OGG1	0.0388443	-0.0831459	0.15	0.169	1
BCL6	0.0388445	-0.113321	0.581	0.602	1
SHMT2	0.0388494	-0.0779298	0.15	0.169	1
EIF4E	0.0389329	-0.0240853	0.343	0.372	1
FBXO30	0.0389463	-0.0589399	0.093	0.108	1
KCNN4	0.0389893	-0.0593185	0.148	0.168	1
HDAC10	0.0390044	-0.0975206	0.133	0.15	1
SLC39A7	0.0390481	-0.142144	0.102	0.117	1
UBA5	0.0392956	-0.134687	0.093	0.107	1
RBX1	0.0393908	0.0682973	0.768	0.776	1
KATNBL1	0.0395135	-0.0964623	0.313	0.337	1
AF117829.1	0.0395293	-0.125202	0.15	0.168	1
WDR12	0.0395344	0.351249	0.153	0.141	1
DDA1	0.0396312	0.235734	0.231	0.22	1
HAUS1	0.0397584	0.211895	0.213	0.199	1
SPPL2B	0.0399788	-0.0672337	0.092	0.107	1
LDHB	0.0401814	0.106419	0.445	0.441	1
AC048341.1	0.0402231	-0.119784	0.106	0.121	1
ACSF3	0.0403119	-0.011412	0.209	0.233	1
IRF3	0.0403406	-0.0485406	0.306	0.334	1
DNTTIP2	0.040343	0.184497	0.3	0.287	1
PAGR1	0.0403505	-0.0693751	0.294	0.319	1
CCPG1	0.0404506	-0.0957783	0.598	0.632	1
CD2BP2	0.0404812	0.145355	0.288	0.275	1
ZNF639	0.0406783	-0.0204995	0.106	0.123	1
DENND10	0.0411058	-0.0883109	0.503	0.531	1
TRAPPC6A	0.0411398	-0.0456235	0.221	0.245	1
NUBPL	0.0411743	-0.17365	0.133	0.148	1
DDX18	0.0412086	-0.0319412	0.405	0.441	1
RNASEH2B	0.0412285	-0.0356865	0.344	0.373	1
SNX4	0.041298	-0.0725545	0.338	0.363	1
TOGARAM1	0.0415009	-0.152822	0.143	0.158	1
TMEM205	0.0415095	-0.0773975	0.491	0.527	1
ULK1	0.0415634	-0.0432754	0.38	0.408	1
GGA3	0.0415929	-0.0240688	0.303	0.333	1
SNX12	0.0416323	-0.0645946	0.102	0.117	1
ODR4	0.0417	-0.0650102	0.327	0.353	1
STOM	0.0417146	0.205034	0.231	0.217	1
DEGS1	0.0418264	-0.0712351	0.252	0.276	1
AAK1	0.0418669	-0.0536222	0.667	0.686	1
PPP2R2D	0.0419203	-0.0879219	0.438	0.453	1
SEC31A	0.0419293	-0.053827	0.659	0.68	1
CAMTA2	0.0419568	-0.0600173	0.18	0.201	1
EXD3	0.0419681	-0.166208	0.1	0.114	1
ITPRIP	0.0423676	-0.116465	0.356	0.38	1
DCTD	0.0424323	-0.0528764	0.153	0.171	1
TAF11	0.04244	0.171023	0.313	0.303	1
TIMM10	0.0425901	-0.0890668	0.286	0.313	1
ARL14EP	0.0427321	0.208138	0.222	0.209	1
PANK2	0.0429007	-0.0390644	0.54	0.577	1
SURF6	0.0430029	-0.0637678	0.114	0.131	1
SLC25A28	0.0430394	-0.0559915	0.205	0.227	1
LRRC59	0.0431077	-0.0170792	0.285	0.313	1
TRAK2	0.0431703	-0.0918983	0.213	0.233	1
AHCY	0.0431945	-0.104097	0.133	0.149	1
KIAA1958	0.0432987	-0.0100136	0.2	0.222	1
MAEA	0.0434184	-0.0527041	0.295	0.323	1
ATPAF2	0.0434861	-0.0200661	0.241	0.265	1
PTAR1	0.0436108	-0.0278522	0.357	0.385	1
COASY	0.0437174	-0.0715102	0.155	0.173	1
MRPL14	0.0437246	0.157649	0.39	0.382	1
CETN2	0.0437642	-0.0400663	0.088	0.102	1
PGPEP1	0.0438882	-0.0604347	0.214	0.236	1
CAMK1	0.0439681	-0.015314	0.299	0.327	1
PPP4R2	0.0440127	-0.0650664	0.487	0.523	1
FAM204A	0.0441081	0.0896764	0.528	0.523	1
ASB13	0.0444013	-0.108087	0.124	0.139	1
CDC42SE1	0.0444589	0.0779515	0.583	0.577	1
LCMT1	0.0445076	-0.0431359	0.217	0.237	1
RGS14	0.0445554	-0.0282998	0.297	0.327	1
RSL24D1	0.0445585	0.0905663	0.621	0.627	1
KLHDC4	0.0447019	-0.0297511	0.13	0.148	1
NAA50	0.0447107	-0.0640477	0.446	0.474	1
NMT1	0.0448158	-0.0652648	0.366	0.395	1
STK24	0.0448162	-0.074906	0.65	0.665	1
OIP5-AS1	0.0448189	-0.0633255	0.373	0.4	1
Z83843.1	0.0449166	-0.0264211	0.117	0.133	1
RBPJ	0.0450774	-0.0287971	0.8	0.827	1
RNF138	0.0454826	-0.102169	0.613	0.634	1
SPTAN1	0.0455277	0.15647	0.351	0.344	1
ZNF609	0.0455643	-0.0417625	0.783	0.79	1
TPD52L2	0.0459398	-0.0479065	0.495	0.525	1
TPRKB	0.0460336	0.190475	0.244	0.232	1
CDC37	0.0460724	0.0889567	0.604	0.603	1
MCRIP2	0.046148	0.15149	0.254	0.24	1
THOC5	0.0463034	-0.155091	0.124	0.141	1
FNTB	0.0463398	-0.170222	0.2	0.217	1
PIP4P1	0.046407	-0.0514046	0.145	0.162	1
CXXC5	0.0465327	-0.0538345	0.199	0.221	1
UTP18	0.0465433	-0.0611943	0.315	0.341	1
FAM174A	0.046578	-0.181729	0.094	0.108	1
NUBP1	0.0466526	-0.0798138	0.263	0.286	1
GRIPAP1	0.0467269	-0.0451218	0.323	0.352	1
SEC14L1	0.0469367	0.121123	0.6	0.606	1
ADAMTSL4	0.0469749	-0.0491894	0.195	0.215	1
MTPAP	0.0470976	-0.140189	0.101	0.116	1
CYFIP1	0.0471505	-0.0425297	0.537	0.571	1
SLC38A10	0.0472445	-0.051685	0.465	0.496	1
PHACTR1	0.0472559	-0.0456394	0.25	0.229	1
TFRC	0.0472815	-0.0414692	0.32	0.305	1
MRPS23	0.0473662	-0.0270015	0.24	0.264	1
CCDC137	0.0473792	-0.137914	0.099	0.113	1
ERC1	0.0474085	-0.0601692	0.809	0.806	1
NINJ2	0.0474212	-0.115186	0.192	0.211	1
CCT2	0.0474366	-0.0445837	0.324	0.351	1
NTMT1	0.0475726	0.175708	0.2	0.186	1
CTC1	0.047579	0.361899	0.133	0.122	1
YTHDF3	0.0478235	0.0893234	0.627	0.626	1
UBL3	0.0479577	-0.0842023	0.535	0.56	1
PTPRA	0.0479767	-0.0607486	0.629	0.648	1
NDUFA10	0.0479868	0.102774	0.535	0.523	1
RPL23	0.048084	-0.0376439	0.972	0.973	1
RAB14	0.0481012	-0.0301993	0.512	0.552	1
RPF2	0.0482402	-0.0873022	0.163	0.181	1
RNF11	0.0483437	-0.0849018	0.41	0.431	1
ATP13A3	0.0483566	-0.0453292	0.505	0.533	1
SMIM15	0.0483795	0.252447	0.206	0.195	1
GMPR2	0.0484078	-0.089043	0.238	0.26	1
GTPBP6	0.0484549	0.177164	0.27	0.256	1
SDHB	0.0487145	-0.0614234	0.511	0.538	1
C1orf52	0.048918	-0.0232271	0.234	0.258	1
RRP36	0.0489185	-0.044965	0.247	0.27	1
NDUFB6	0.0490447	-0.0562174	0.35	0.379	1
UCP2	0.049046	-0.0550229	0.63	0.652	1
AC245297.3	0.0491826	0.153476	0.312	0.299	1
HIF1A-AS3	0.0493071	-0.10393	0.112	0.126	1
TMA16	0.0494714	-0.0402027	0.175	0.194	1
SPOCK1	0.0497032	-0.169174	0.153	0.168	1
CYBA	0.049778	0.0063574	0.998	0.999	1
LAMTOR5	0.0498111	0.0595413	0.667	0.673	1
MTHFD2L	0.0498475	-0.128152	0.151	0.168	1
FHIT	0.0499208	0.0864071	0.327	0.31	1
ZCCHC8	0.0499425	-0.0662107	0.335	0.356	1
SSBP2	0.0499912	-0.0736387	0.716	0.732	1
SMPD4	0.0503208	0.0201339	0.158	0.179	1
SSR3	0.0503331	0.0829982	0.598	0.6	1
SDF2	0.0504962	-0.0325163	0.309	0.338	1
TXNDC11	0.0505082	0.090535	0.552	0.545	1
PPP3CB-AS1	0.0505599	-0.142924	0.089	0.102	1
KAT5	0.0506729	-0.059057	0.194	0.214	1
SBNO2	0.0507253	-0.0761652	0.359	0.388	1
CSF1R	0.0509008	-0.0585665	0.525	0.557	1
DTWD1	0.0509692	0.243192	0.187	0.175	1
HRAS	0.0510048	-0.131068	0.114	0.129	1
SFXN3	0.0510762	0.281302	0.185	0.174	1
ODF2L	0.0510854	0.519516	0.108	0.097	1
EBNA1BP2	0.0511264	-0.0524916	0.133	0.15	1
HOOK3	0.0514863	-0.0547811	0.818	0.821	1
NDUFA13	0.0517516	0.0324294	0.887	0.904	1
CNST	0.051838	-0.0652231	0.31	0.333	1
WDR5	0.0519202	-0.118072	0.126	0.142	1
NOTCH2NLA	0.0519319	-0.108528	0.099	0.114	1
BLOC1S6	0.0520119	0.140164	0.477	0.47	1
CHCHD3	0.0520457	-0.0710044	0.557	0.575	1
XYLT1	0.0521564	-0.0870863	0.62	0.634	1
ELOC	0.0522742	0.0798806	0.571	0.574	1
REEP5	0.052342	-0.0811889	0.779	0.801	1
STAC3	0.0525344	-0.0454083	0.214	0.236	1
MICOS10	0.0525571	0.0281977	0.803	0.811	1
MARCH8	0.0526277	-0.00231883	0.192	0.211	1
CCT4	0.0527147	0.00206613	0.406	0.438	1
BTBD1	0.0527154	-0.0152118	0.319	0.347	1
TMEM94	0.0527225	-0.0926013	0.105	0.12	1
UGCG	0.0527495	-0.113478	0.172	0.19	1
VNN2	0.0527632	-0.0700933	0.507	0.485	1
TAF8	0.0528978	0.182933	0.2	0.187	1
PRKCH	0.0529015	-0.00248593	0.277	0.302	1
PPP1R7	0.0531748	-0.0775119	0.393	0.42	1
ZNF655	0.0535459	-0.0250139	0.428	0.46	1
SYPL1	0.0536837	-0.0812088	0.321	0.341	1
RNF145	0.053806	-0.0188393	0.383	0.414	1
MBNL3	0.0538157	-0.178535	0.19	0.206	1
SRSF9	0.0538265	0.0369203	0.745	0.756	1
TINF2	0.0539657	-0.0520947	0.237	0.261	1
COPB2	0.0541709	0.0991716	0.474	0.472	1
NDUFB3	0.0544892	0.0648475	0.602	0.606	1
HAX1	0.0545149	0.0880471	0.282	0.267	1
SLC3A2	0.0549007	0.106818	0.461	0.453	1
HINT1	0.0549067	-0.0689445	0.817	0.844	1
FBL	0.0549772	-0.0413417	0.344	0.374	1
STK25	0.0550527	-0.100082	0.198	0.217	1
CCP110	0.055251	-0.0794984	0.092	0.105	1
AP2S1	0.055434	0.0235846	0.893	0.905	1
YIPF5	0.0554692	0.041938	0.168	0.189	1
TEC	0.0555021	-0.110657	0.239	0.257	1
JMJD6	0.0556249	0.24181	0.28	0.274	1
PIP5K1C	0.055695	-0.00248493	0.221	0.245	1
HSPB1	0.0558044	-0.183558	0.118	0.132	1
PHF23	0.0558259	-0.0749242	0.164	0.182	1
ATG101	0.0560289	-0.0659269	0.277	0.3	1
NSUN5	0.0562111	-0.0573634	0.169	0.187	1
MRPL15	0.0562358	-0.0189294	0.181	0.201	1
SNX19	0.0562644	-0.0427762	0.195	0.215	1
SERINC3	0.0562985	0.120547	0.471	0.468	1
GNLY	0.0563296	0.243213	0.126	0.115	1
C11orf21	0.0563758	-0.0523046	0.214	0.236	1
PHF12	0.0564476	-0.0535409	0.267	0.292	1
TMED2	0.0564483	0.119851	0.411	0.407	1
WWC3	0.0564665	0.145471	0.248	0.235	1
USP12	0.0565431	-0.0927676	0.513	0.525	1
CTNNBIP1	0.0567356	-0.0559808	0.366	0.397	1
ARHGEF3	0.0569585	0.161211	0.492	0.483	1
MTMR12	0.0570003	-0.0222997	0.269	0.294	1
CEP95	0.0570046	-0.00569457	0.239	0.262	1
SLC9A3R1	0.0573391	0.0240237	0.272	0.298	1
RALB	0.057485	-0.0537578	0.422	0.453	1
DDB2	0.0574955	-0.103603	0.127	0.142	1
ATP13A2	0.057537	-0.0722665	0.126	0.142	1
TMEM33	0.0577642	-0.0306388	0.451	0.484	1
CCDC18	0.058012	0.146919	0.256	0.243	1
BROX	0.0581354	0.14063	0.362	0.354	1
LINC01003	0.058437	-0.144412	0.122	0.136	1
ZNF264	0.0584964	-0.0598924	0.127	0.143	1
INPPL1	0.0590359	-0.0346891	0.358	0.388	1
RAB8A	0.05914	0.100461	0.533	0.532	1
ZFP36L2	0.059148	0.0937805	0.9	0.909	1
NDUFC1	0.0592037	0.0903268	0.537	0.536	1
CMC1	0.0592287	-0.0850316	0.402	0.426	1
CXCL16	0.059313	0.134163	0.273	0.264	1
PEPD	0.0593631	0.152075	0.452	0.454	1
GUF1	0.0597799	-0.0195019	0.104	0.119	1
H2AFX	0.0600074	-0.200006	0.095	0.107	1
IRAK1	0.0600866	0.191099	0.307	0.299	1
DNAJC21	0.0603386	-0.0569688	0.357	0.384	1
TLK2	0.0604778	-0.0278756	0.503	0.528	1
CCNT1	0.0605556	-0.060155	0.209	0.231	1
ERMAP	0.0606475	-0.0619104	0.149	0.167	1
C2orf49	0.0610248	0.288579	0.176	0.164	1
TGFBR2	0.0611063	-0.0580165	0.74	0.764	1
BBIP1	0.0611872	0.11922	0.241	0.227	1
PGP	0.0611881	0.122908	0.422	0.416	1
DHX8	0.0614167	-0.0297027	0.275	0.302	1
ARHGAP26	0.0614682	0.0160995	0.996	0.992	1
CNIH1	0.0615928	0.110276	0.401	0.393	1
TBL1X	0.0616253	-0.0306176	0.823	0.845	1
FAH	0.0616436	0.2133	0.103	0.091	1
EGLN1	0.0616746	-0.0915994	0.343	0.363	1
RABGGTB	0.0617089	-0.048972	0.165	0.183	1
MPC1	0.0620089	-0.0463794	0.419	0.448	1
MAU2	0.0620456	-0.0714234	0.308	0.335	1
RBBP8	0.0620846	-0.0998502	0.152	0.168	1
PFKFB3	0.0623618	-0.157298	0.473	0.493	1
PPM1K	0.0624571	-0.062773	0.117	0.132	1
CHROMR	0.062494	-0.0532299	0.095	0.109	1
LYL1	0.0625141	0.104514	0.526	0.536	1
PCIF1	0.0625835	0.138888	0.158	0.145	1
RPA2	0.0626211	-0.0971595	0.227	0.246	1
WAC-AS1	0.0626371	0.2066	0.28	0.271	1
ACADS	0.0628609	0.259931	0.124	0.113	1
MAP4K2	0.0629604	-0.066191	0.122	0.137	1
DENND4A	0.0629668	0.0435121	0.749	0.741	1
BTF3L4	0.0631238	-0.0594789	0.464	0.494	1
RCN1	0.0633058	-0.0550222	0.133	0.15	1
DGKH	0.0635663	-0.139167	0.137	0.152	1
NUP85	0.0639132	-0.132985	0.158	0.174	1
ADSL	0.0639449	-0.0473514	0.243	0.264	1
NXPE3	0.064033	-0.103399	0.183	0.202	1
P2RY13	0.0640727	-0.0562539	0.514	0.543	1
COA4	0.064205	0.00370726	0.294	0.32	1
MAPKAPK3	0.064311	0.0807242	0.57	0.568	1
RTRAF	0.0643124	0.0622583	0.65	0.655	1
BAD	0.0643677	0.164603	0.212	0.199	1
UTP23	0.0644441	-0.0173162	0.169	0.187	1
MBTPS1	0.0647386	-0.0359229	0.368	0.398	1
FOXRED1	0.0651787	-0.0274148	0.11	0.124	1
RALGAPA1	0.0652852	-0.0509517	0.378	0.399	1
DCAF15	0.0653629	-0.132958	0.158	0.174	1
JAGN1	0.0653873	0.155025	0.285	0.274	1
LZIC	0.0654161	-0.0757943	0.298	0.32	1
VPS4A	0.0654796	0.0198926	0.226	0.249	1
RHOT2	0.0657365	-0.0427591	0.162	0.18	1
AC012368.1	0.0657751	-0.00252077	0.094	0.108	1
RNF31	0.0658128	-0.0601128	0.179	0.199	1
RNASEK	0.0658351	-0.0551648	0.97	0.979	1
KIAA1191	0.0659293	-0.0232647	0.106	0.12	1
MKRN1	0.0659605	-0.0369206	0.533	0.56	1
SDHD	0.0660313	0.0902598	0.442	0.434	1
MTERF4	0.066132	-0.0375096	0.183	0.202	1
CORO1C	0.0663891	0.0804932	0.656	0.655	1
GGA2	0.0664063	-0.0422885	0.347	0.375	1
CCDC91	0.066414	-0.0310803	0.585	0.608	1
PSMA7	0.066422	0.0219719	0.927	0.935	1
ACAP3	0.0664379	-0.014221	0.177	0.197	1
MED19	0.0664959	-0.0683741	0.106	0.119	1
ZCRB1	0.0666302	0.14604	0.297	0.285	1
SEMA4A	0.0667489	0.120619	0.415	0.405	1
CLN8	0.0668909	-0.00745848	0.219	0.242	1
DEAF1	0.067046	-0.0735776	0.211	0.23	1
DMAC2	0.0670936	-0.138474	0.111	0.125	1
RNF187	0.0671918	-0.0276757	0.289	0.315	1
TXN2	0.0673136	0.125262	0.434	0.428	1
EMC1	0.0674569	-0.0703197	0.106	0.12	1
ADRB2	0.0675473	0.283493	0.109	0.099	1
SLC35D1	0.0675726	-0.108348	0.117	0.13	1
MCRS1	0.0676	-0.0567213	0.175	0.194	1
SEC62	0.0676634	-0.0381165	0.674	0.706	1
RBM8A	0.0679467	0.0945517	0.579	0.582	1
IL27RA	0.0680119	-0.0391438	0.402	0.433	1
KLHL18	0.0681123	-0.0506769	0.455	0.486	1
THAP12	0.0682672	-0.0290904	0.249	0.272	1
FAM120AOS	0.0683537	-0.0431727	0.275	0.3	1
SSBP4	0.068615	-0.0554754	0.412	0.439	1
AGTPBP1	0.068628	0.0547706	0.95	0.948	1
TAZ	0.068722	-0.0539077	0.215	0.237	1
MAPRE2	0.0687234	0.0126301	0.421	0.405	1
PRKCSH	0.068895	0.131893	0.413	0.406	1
POLG	0.0689711	-0.0451903	0.216	0.236	1
ZNF561	0.0690275	-0.124381	0.094	0.106	1
RPP38	0.069302	-0.130746	0.176	0.192	1
ARMC6	0.0693045	0.239628	0.109	0.098	1
CCDC117	0.0694258	-0.0701187	0.135	0.151	1
HSPA13	0.0694468	-0.0778664	0.088	0.1	1
ELL	0.0695101	-0.0817549	0.452	0.47	1
FARP2	0.0699483	-0.114821	0.204	0.222	1
PGM1	0.0705219	-0.0547772	0.161	0.177	1
DCTN6	0.0705241	-0.106275	0.185	0.201	1
ACTL6A	0.0705601	-0.0457199	0.116	0.13	1
KCTD2	0.0705705	0.000923907	0.088	0.1	1
NUDT1	0.0706574	0.168566	0.285	0.276	1
EIF4EBP3	0.0707694	0.173085	0.148	0.136	1
RNPEP	0.0709072	-0.0533729	0.537	0.564	1
ZFAND2A	0.0710358	0.205165	0.216	0.207	1
AHSA1	0.0713853	-0.0769892	0.234	0.253	1
SUZ12	0.0713932	-0.053425	0.411	0.437	1
ABHD6	0.0714131	-0.0930522	0.129	0.143	1
XRCC6	0.0719521	-0.011883	0.66	0.696	1
MT1X	0.0719891	0.215563	0.245	0.234	1
PPM1G	0.0720186	-0.0263692	0.445	0.475	1
SIPA1L2	0.0720609	-0.0503061	0.172	0.19	1
B4GALT7	0.0722762	0.306511	0.128	0.117	1
RAB5C	0.0723914	0.0602326	0.706	0.709	1
HS2ST1	0.0726133	-0.0928977	0.335	0.354	1
TMEM126A	0.0728187	0.132522	0.231	0.218	1
LRP5L	0.0732021	-0.147876	0.153	0.168	1
MALSU1	0.0733343	-0.0460141	0.211	0.231	1
FBXL20	0.0734901	-0.0363989	0.633	0.659	1
ABHD8	0.0735098	-0.0695827	0.143	0.158	1
KHSRP	0.0735684	-0.0462019	0.264	0.288	1
ADAM15	0.0735934	0.145114	0.365	0.358	1
NCLN	0.0739498	-0.0351537	0.243	0.266	1
UTP14A	0.0740198	-0.0563433	0.105	0.119	1
AUP1	0.0741459	-0.0453585	0.368	0.392	1
MBD6	0.0744089	0.17653	0.226	0.215	1
C12orf49	0.0744418	0.271493	0.135	0.125	1
NOA1	0.0745615	0.219191	0.175	0.164	1
VCP	0.0745777	-0.0643562	0.615	0.635	1
SSU72	0.0746649	0.0852738	0.612	0.619	1
SNRNP27	0.0747638	0.163483	0.199	0.187	1
GSE1	0.0747696	-0.0637188	0.41	0.439	1
PLEKHM3	0.0747881	-0.0596436	0.341	0.366	1
E4F1	0.0749992	-0.0573762	0.107	0.121	1
HSD17B4	0.0751073	-0.0305299	0.421	0.45	1
TOM1	0.0753687	0.0371688	0.747	0.736	1
MDH1	0.0753761	-0.0532623	0.339	0.365	1
EBP	0.0754709	0.273762	0.169	0.159	1
TMEM144	0.0755466	0.0277966	0.321	0.302	1
EMC1-AS1	0.0758824	0.21931	0.165	0.154	1
NUBP2	0.0761482	-0.0477979	0.23	0.251	1
R3HCC1	0.0761971	0.0293202	0.14	0.157	1
GIT1	0.0762064	-0.0062445	0.141	0.157	1
MCRIP1	0.0765409	0.148856	0.374	0.367	1
MED11	0.0765603	0.160065	0.164	0.153	1
NCF4	0.0765646	0.0382054	0.56	0.552	1
SS18L1	0.076881	-0.151689	0.215	0.232	1
DCAF12	0.0769703	-0.0532404	0.268	0.291	1
ZCCHC9	0.0770449	0.237158	0.18	0.168	1
FOCAD	0.0771219	-0.0647417	0.202	0.218	1
AAMDC	0.0772157	-0.0606848	0.135	0.15	1
SMPDL3A	0.077233	-0.198213	0.106	0.117	1
EIF3M	0.077298	-0.0585468	0.75	0.778	1
PDHB	0.0774758	-0.0706927	0.246	0.266	1
ATG4D	0.0776479	-0.0614179	0.088	0.1	1
NPRL3	0.0779349	-0.109645	0.139	0.154	1
MGMT	0.0780295	-0.0765831	0.368	0.388	1
CPSF3	0.0781691	-0.0393574	0.217	0.238	1
C2CD3	0.0786229	-0.0613817	0.135	0.15	1
DPM1	0.0789368	-0.0286893	0.296	0.317	1
CMAS	0.0791531	-0.026754	0.191	0.209	1
ENTR1	0.0793078	-0.0138542	0.129	0.144	1
SAR1A	0.0793741	-0.0036795	0.374	0.403	1
CKS2	0.0794966	0.173672	0.196	0.186	1
COQ9	0.07954	-0.149675	0.11	0.123	1
PCMTD2	0.0796039	-0.021305	0.176	0.194	1
KDSR	0.0797652	0.281087	0.171	0.161	1
ZNF398	0.0798349	-0.0294285	0.116	0.13	1
RCAN3	0.0801318	-0.0488343	0.129	0.144	1
TSSC4	0.0801477	0.153301	0.296	0.286	1
SERPINA1	0.0802567	-0.0147699	0.962	0.964	1
GLTP	0.080656	-0.0422247	0.476	0.5	1
NXT1	0.0807436	-0.0738124	0.199	0.218	1
PARVB	0.0809455	0.0733588	0.449	0.441	1
SLC35D2	0.0812673	-0.0252116	0.177	0.195	1
BATF	0.0815843	-0.0445717	0.207	0.224	1
PLCB2	0.0816974	-0.02191	0.468	0.504	1
BAIAP2	0.0817889	0.273366	0.14	0.129	1
LINC00324	0.0818182	-0.167189	0.118	0.131	1
CEP63	0.0819722	-0.0577086	0.353	0.379	1
GYPC	0.0820746	-0.0308661	0.226	0.246	1
ABHD15-AS1	0.0821515	0.0407232	0.283	0.268	1
SPECC1	0.0821984	-0.0414065	0.655	0.673	1
RAP2C	0.0822551	0.243293	0.218	0.208	1
MPND	0.0823082	-0.0885099	0.129	0.144	1
NDUFC2	0.0825654	0.066155	0.726	0.733	1
PSMD2	0.0826314	-0.0272546	0.384	0.415	1
PARP1	0.0829216	-0.0342873	0.262	0.284	1
KLHL15	0.0830571	-0.0423295	0.37	0.348	1
SIRT6	0.0833239	-0.10223	0.129	0.144	1
TSPAN31	0.0833338	0.319713	0.111	0.102	1
UBE2M	0.0833875	0.105878	0.413	0.402	1
WIPI2	0.0834244	-0.0724436	0.513	0.535	1
CZIB	0.0834624	-0.0845742	0.223	0.243	1
CHERP	0.0835919	-0.0373441	0.124	0.139	1
EIF2AK1	0.0837681	-0.0171799	0.301	0.325	1
SLC50A1	0.0839134	0.254948	0.165	0.155	1
CACYBP	0.084057	0.135009	0.327	0.318	1
BCCIP	0.0843179	-0.0531106	0.201	0.219	1
COX10	0.0849842	-0.00863798	0.151	0.168	1
TMEM134	0.085002	-0.0704152	0.18	0.199	1
Z93930.2	0.0851132	0.164838	0.234	0.221	1
NDUFA4	0.0853888	0.0341813	0.814	0.827	1
HIST1H2BC	0.085551	0.0772676	0.146	0.135	1
MSL1	0.0856119	-0.0589205	0.343	0.366	1
IQCN	0.0860321	-0.0168792	0.268	0.289	1
ENDOG	0.0860343	-0.0558419	0.151	0.167	1
FAM207A	0.0865167	0.162683	0.201	0.189	1
KRR1	0.0865234	-0.0447426	0.143	0.158	1
FAM76B	0.0865642	0.185439	0.239	0.229	1
KDM5B	0.0870446	-0.0449215	0.287	0.31	1
IMPACT	0.0871487	-0.0713382	0.124	0.137	1
MS4A4E	0.087176	-0.0695215	0.329	0.348	1
GLT8D1	0.0872904	-0.00627346	0.111	0.124	1
SLC9A1	0.0872978	-0.0329675	0.262	0.286	1
RUVBL2	0.0874752	-0.0148953	0.113	0.126	1
AP3S1	0.0877338	0.082963	0.5	0.493	1
C9orf16	0.0879526	0.091981	0.596	0.604	1
RMDN1	0.0881933	-0.0868063	0.253	0.273	1
GALNT6	0.0883488	-0.0667624	0.177	0.192	1
BTK	0.0885748	-0.0282632	0.395	0.422	1
CTR9	0.0887705	-0.0650708	0.272	0.293	1
PRPF18	0.0889762	-0.0124934	0.239	0.26	1
TCF25	0.0891374	0.0602259	0.773	0.783	1
ZNF506	0.0894084	-0.0691426	0.131	0.146	1
AIFM1	0.0894794	-0.110634	0.155	0.17	1
WDR59	0.0902384	-0.0940926	0.195	0.21	1
MPRIP	0.0904772	0.0579467	0.225	0.247	1
NDUFS8	0.0905634	0.104371	0.48	0.481	1
SIKE1	0.090894	-0.0519258	0.144	0.159	1
TEPSIN	0.0912687	-0.0038067	0.105	0.118	1
RAP2C-AS1	0.0913135	-0.0935631	0.1	0.111	1
SH3BP5L	0.0914766	-0.193239	0.089	0.1	1
CHMP1A	0.0915106	-0.0342132	0.256	0.278	1
TBPL1	0.0915856	-0.122512	0.158	0.174	1
ZBTB43	0.091656	-0.0421138	0.302	0.327	1
AKAP8	0.0917765	-0.0158477	0.293	0.317	1
CERS2	0.0917988	0.0847633	0.384	0.377	1
CNOT11	0.0918003	-0.00362855	0.194	0.213	1
MRPS14	0.0918949	-0.0310465	0.19	0.208	1
CYB561D2	0.0919116	-0.0810196	0.246	0.264	1
HCFC1	0.0919476	-0.0758307	0.215	0.233	1
MAP3K4	0.0920403	-0.0459873	0.341	0.363	1
SKA2	0.0920519	-0.190956	0.124	0.136	1
CHCHD7	0.0924268	0.153582	0.287	0.276	1
OSTC	0.0924946	-0.0488439	0.485	0.517	1
EXOSC4	0.092524	-0.169604	0.116	0.127	1
ZBTB11	0.0925466	0.133792	0.442	0.435	1
GFM2	0.0925874	-0.0384683	0.143	0.157	1
PON2	0.0930646	-0.113798	0.089	0.1	1
PUF60	0.0934102	-0.037226	0.347	0.371	1
SMARCD2	0.0934376	-0.00331001	0.336	0.364	1
PPM1B	0.0935948	0.120217	0.645	0.653	1
RHOB	0.0937932	0.135613	0.686	0.703	1
ALG6	0.0939756	-0.0643771	0.124	0.137	1
PAFAH1B3	0.0942861	-0.154127	0.11	0.122	1
DCAF6	0.0944035	-0.0563691	0.412	0.434	1
ZNF131	0.0949663	0.0621142	0.46	0.445	1
LEMD2	0.094978	-0.0211967	0.168	0.186	1
TATDN1	0.0950934	-0.0568487	0.204	0.222	1
FAM214A	0.0952308	-0.00425857	0.287	0.312	1
ANG	0.095366	0.214635	0.166	0.155	1
FPR2	0.0956922	0.0634855	0.26	0.246	1
HNRNPC	0.0957238	-0.0227439	0.883	0.894	1
ZDHHC1	0.0960848	0.477537	0.113	0.105	1
GINM1	0.0960907	-0.0605064	0.364	0.386	1
COQ2	0.0961592	-0.00710509	0.213	0.232	1
GNL2	0.0963468	0.267267	0.242	0.236	1
PRDX1	0.0963664	0.0479433	0.747	0.761	1
STUB1	0.0964503	0.0874582	0.485	0.488	1
NCBP3	0.0964707	-0.0283981	0.29	0.315	1
RIOK3	0.0965398	-0.0467546	0.707	0.722	1
SIK3	0.0966202	-0.0335341	0.963	0.968	1
TMEM250	0.0971012	-0.154352	0.176	0.19	1
GABPA	0.0971319	0.0157427	0.196	0.214	1
TRDMT1	0.0977853	0.143692	0.16	0.149	1
RANBP3	0.0979355	0.216468	0.193	0.185	1
FRG1	0.0979609	0.0974647	0.411	0.408	1
FAM43A	0.0981245	0.327115	0.107	0.099	1
ANAPC1	0.0982147	-0.0952286	0.136	0.149	1
VPS13A	0.0985868	-0.0270416	0.118	0.131	1
CDK11B	0.0987477	-0.0830359	0.301	0.318	1
DMAC1	0.0991694	-0.0700035	0.195	0.21	1
PEAK1	0.0996963	-0.0535622	0.324	0.34	1
GSDMD	0.0999559	-0.0584387	0.336	0.357	1
PAICS	0.100132	-0.0856498	0.092	0.103	1
POLE4	0.100485	-0.0835709	0.683	0.709	1
SLC22A18	0.100558	0.220633	0.191	0.182	1
SEPTIN10	0.100886	-0.0618626	0.1	0.111	1
ATP2A3	0.100941	-0.0728209	0.168	0.184	1
EDEM2	0.101001	-0.0232192	0.294	0.316	1
ANKRD49	0.101006	-0.0831841	0.132	0.146	1
RNF8	0.101152	-0.00410589	0.104	0.116	1
UNKL	0.101304	-0.0181168	0.195	0.214	1
TOP2B	0.101378	-0.0421147	0.534	0.551	1
BICRAL	0.101644	-0.0436258	0.523	0.549	1
JPT1	0.10198	-0.0631583	0.575	0.61	1
ENTPD1-AS1	0.102219	-0.102177	0.275	0.292	1
EIF2S3	0.102252	-0.0334205	0.71	0.727	1
SRGAP2	0.102676	-0.0188582	0.653	0.677	1
TCIRG1	0.102834	0.0431553	0.72	0.725	1
SH3GLB2	0.102874	-0.102845	0.136	0.149	1
ZBED1	0.103358	0.0492204	0.17	0.188	1
NSMCE3	0.10399	-0.125693	0.136	0.149	1
EMC8	0.104335	-0.00168657	0.252	0.275	1
COX15	0.104522	-0.0660295	0.155	0.17	1
FAM78A	0.104683	-0.0056593	0.309	0.334	1
PNPT1	0.105173	-0.0102934	0.161	0.176	1
SMARCD3	0.105296	0.115848	0.445	0.438	1
RRBP1	0.105364	0.0524052	0.539	0.526	1
RRAGA	0.105602	-0.0406997	0.212	0.232	1
RAB43	0.105645	-0.0780713	0.229	0.245	1
AK3	0.105713	-0.0755313	0.101	0.112	1
RNH1	0.105738	-0.0400677	0.795	0.813	1
VPS11	0.105795	-0.0261941	0.139	0.154	1
SIVA1	0.105797	0.0770597	0.465	0.466	1
MTMR11	0.106118	-0.0410895	0.237	0.259	1
AC016831.7	0.106139	-0.0484168	0.155	0.17	1
PTK2B	0.106147	0.206841	0.857	0.872	1
PSMC4	0.106232	0.0111684	0.312	0.339	1
ZNF25	0.106474	-0.0656176	0.099	0.111	1
EMC6	0.106619	0.0796749	0.393	0.384	1
NEPRO	0.106839	-0.0636177	0.135	0.149	1
NLRC4	0.106946	-0.054539	0.35	0.371	1
CMTR1	0.107	-0.0271717	0.123	0.137	1
SRGAP2B	0.107125	-0.037142	0.414	0.439	1
NSUN4	0.107292	0.31552	0.156	0.148	1
NEK6	0.107487	-0.00921429	0.358	0.382	1
DUS2	0.10749	-0.081345	0.252	0.271	1
MFSD11	0.107713	-0.0917853	0.266	0.284	1
HS1BP3	0.107866	0.161761	0.216	0.207	1
SATB1	0.108098	0.00991962	0.163	0.18	1
YIF1A	0.10815	-0.0504116	0.213	0.232	1
ZNHIT1	0.108482	0.0652116	0.627	0.639	1
ZNF804A	0.108796	-0.14514	0.385	0.396	1
PRPF3	0.108837	0.18661	0.273	0.265	1
WDR81	0.108944	-0.049483	0.153	0.168	1
ARAF	0.108968	0.00133515	0.214	0.235	1
ZGPAT	0.108968	0.0187118	0.238	0.259	1
UBE2V2	0.109033	0.105522	0.357	0.348	1
CERS6	0.109187	-0.0235822	0.78	0.791	1
NOP53	0.109214	0.0463839	0.733	0.736	1
SIRPA	0.109557	-0.046403	0.68	0.71	1
COMMD8	0.109585	-0.0566955	0.356	0.381	1
PEX2	0.109931	-0.0492702	0.215	0.233	1
FAM241A	0.110002	-0.0392125	0.24	0.258	1
PIAS4	0.110343	-0.0809811	0.122	0.135	1
MRPS33	0.110627	0.168139	0.239	0.23	1
GLYR1	0.110688	-0.0495397	0.502	0.523	1
CREBL2	0.110912	-0.0162891	0.167	0.182	1
ATP6AP2	0.11098	-0.0518971	0.73	0.761	1
EXOSC9	0.111014	-0.0105647	0.119	0.132	1
ARHGEF6	0.111499	-0.056293	0.493	0.507	1
MSRB2	0.111569	-0.048541	0.388	0.416	1
SRPK2	0.111649	-0.0387895	0.881	0.888	1
SLC25A32	0.111865	0.0380937	0.192	0.21	1
POLL	0.112053	-0.0211146	0.125	0.138	1
MRPL47	0.112162	0.0760334	0.322	0.309	1
SLC16A5	0.112418	-0.0479985	0.165	0.181	1
MRTFB	0.112487	-0.18534	0.091	0.101	1
BOD1	0.112537	-0.0555909	0.1	0.112	1
TMEM170B	0.112687	-0.0412156	0.629	0.65	1
EPS15L1	0.112719	-0.0240613	0.329	0.354	1
JMY	0.112765	0.197613	0.193	0.182	1
RBM42	0.112807	0.00894923	0.252	0.272	1
WASL	0.112807	-0.0409105	0.366	0.386	1
RAB21	0.113011	-0.0773493	0.48	0.502	1
ZDHHC2	0.11342	-0.059917	0.275	0.295	1
FUNDC2	0.113495	0.123076	0.322	0.317	1
DDX49	0.11352	-0.00190321	0.218	0.239	1
NPAT	0.113529	-0.0224824	0.17	0.186	1
LRRC58	0.114029	-0.0440549	0.278	0.296	1
CCNG2	0.114092	0.13431	0.324	0.317	1
CANX	0.114165	-0.0177999	0.734	0.76	1
STK17B	0.114256	-0.0394092	0.979	0.969	1
UBR4	0.114341	-0.0591057	0.519	0.545	1
SLC35E1	0.115047	0.00942063	0.275	0.295	1
CTNNBL1	0.115118	-0.0217112	0.449	0.472	1
ZNF708	0.115261	0.184907	0.204	0.194	1
UBE2F	0.115407	-0.0539798	0.448	0.471	1
SLC6A6	0.115629	-0.0557506	0.566	0.596	1
SMARCB1	0.116287	0.131445	0.296	0.287	1
UFSP2	0.116305	0.193163	0.116	0.107	1
RNF217	0.11631	-0.1149	0.263	0.279	1
ZMAT5	0.116314	-0.101241	0.138	0.151	1
SPG21	0.116318	-0.0345858	0.534	0.568	1
WDR47	0.116661	0.111655	0.261	0.25	1
PLXND1	0.116674	0.0212503	0.37	0.397	1
DDX60	0.116689	-0.0571362	0.129	0.141	1
GPANK1	0.116716	0.117688	0.185	0.174	1
RNF146	0.116821	0.00445186	0.307	0.331	1
PAM16	0.116891	0.162783	0.285	0.278	1
LIX1L	0.117008	-0.0323024	0.133	0.147	1
ANP32E	0.117184	-0.0176942	0.264	0.286	1
AC079781.5	0.117259	0.238153	0.227	0.219	1
CAPN2	0.117847	0.0596608	0.694	0.699	1
CHMP2B	0.117856	-0.020651	0.33	0.354	1
ADPRHL2	0.117891	-0.0248338	0.171	0.186	1
DNM2	0.117954	-0.05516	0.674	0.697	1
FYTTD1	0.117984	0.00898265	0.31	0.337	1
FLCN	0.118063	-0.0686959	0.124	0.138	1
PLD3	0.11851	0.101618	0.598	0.606	1
RSRC2	0.118627	-0.0125142	0.573	0.596	1
GUSB	0.118817	-0.0192739	0.418	0.448	1
EMC4	0.118834	-0.0359944	0.23	0.249	1
SPAG7	0.118933	-0.0602671	0.407	0.428	1
RBCK1	0.119521	-0.061378	0.402	0.428	1
DRG1	0.120059	-0.0854395	0.214	0.231	1
TMEM38B	0.121026	-0.137945	0.096	0.106	1
CCDC126	0.121156	-0.0108965	0.175	0.191	1
BMI1	0.121227	0.258619	0.108	0.099	1
HEATR5B	0.121522	0.13493	0.416	0.412	1
CDKN1B	0.121562	-0.0167492	0.354	0.379	1
PPP6R1	0.121643	-0.0206869	0.35	0.375	1
DEDD2	0.121855	0.0993859	0.355	0.352	1
HMGN4	0.12208	0.18018	0.271	0.264	1
HELQ	0.122438	-0.0624566	0.149	0.162	1
AC124248.1	0.122716	0.24776	0.123	0.114	1
ENOPH1	0.122935	-0.0312767	0.141	0.155	1
GTF2H3	0.12322	-0.00801812	0.133	0.147	1
TRAPPC3	0.123231	0.155308	0.333	0.33	1
PSMD4	0.123956	0.0474159	0.552	0.55	1
DDX23	0.124071	-0.0570216	0.219	0.236	1
DTNA	0.124389	0.0803233	0.135	0.123	1
SAC3D1	0.124522	0.201976	0.15	0.141	1
EIF3H	0.124692	0.0397767	0.869	0.866	1
ARL11	0.124836	-0.0474317	0.25	0.27	1
COX17	0.125013	0.0864215	0.539	0.547	1
HSCB	0.125104	-0.063008	0.152	0.165	1
MAP3K7CL	0.125336	-0.0400842	0.183	0.198	1
SPCS3	0.125367	0.043565	0.616	0.62	1
TTLL5	0.125553	-0.0925871	0.265	0.279	1
IMPDH2	0.125588	0.0311532	0.142	0.156	1
ALKBH5	0.125793	-0.0158948	0.356	0.378	1
SUGT1	0.126116	0.114175	0.405	0.404	1
SPATA13	0.126244	-0.118296	0.431	0.446	1
XPA	0.126997	-0.0291367	0.221	0.239	1
HMGCS1	0.127	0.173456	0.239	0.23	1
MYD88	0.127014	-0.0440826	0.509	0.539	1
ATP11B	0.127106	-0.0310389	0.705	0.719	1
HDLBP	0.127182	-0.0160955	0.625	0.643	1
NDE1	0.127234	0.105998	0.469	0.467	1
DGKE	0.127508	-0.133941	0.09	0.1	1
DGAT1	0.127688	-0.0673057	0.232	0.251	1
AP1B1	0.127698	0.0729479	0.473	0.467	1
SLC36A1	0.127734	-0.00373927	0.288	0.309	1
ENOX2	0.128093	-0.036326	0.304	0.32	1
PWP1	0.128174	0.0734903	0.154	0.169	1
CASP4	0.128437	-0.0656068	0.648	0.67	1
ZNF407	0.128603	-0.0376374	0.617	0.641	1
B3GALT6	0.128826	0.0429529	0.106	0.118	1
CMTM6	0.129068	0.0435496	0.751	0.757	1
NEDD4	0.129399	-0.0186777	0.096	0.106	1
BRAF	0.129451	-0.069677	0.679	0.677	1
PXK	0.129612	0.0742123	0.52	0.517	1
CHMP3	0.129645	-0.0544215	0.578	0.597	1
AIMP1	0.129936	0.119609	0.441	0.439	1
CLTCL1	0.130092	-0.114742	0.128	0.139	1
FAM3A	0.130232	-0.12379	0.108	0.119	1
LINC01138	0.13043	-0.0263514	0.236	0.255	1
FAM117A	0.13049	-0.0293428	0.167	0.182	1
PDCD2	0.130829	0.125044	0.314	0.31	1
POLR3E	0.130845	-0.0455947	0.104	0.115	1
LINC00963	0.131189	0.0109498	0.277	0.3	1
MUS81	0.131493	-0.113975	0.111	0.122	1
PEF1	0.131515	0.170527	0.23	0.221	1
RBM12	0.131618	-0.0673743	0.164	0.179	1
KIF13B	0.131968	-0.0295951	0.598	0.62	1
PSMD12	0.131993	-0.0301061	0.438	0.463	1
TP53INP1	0.132217	-0.0844123	0.178	0.194	1
SRI	0.132418	-0.0375933	0.46	0.486	1
CNN2	0.132551	-0.0244101	0.529	0.563	1
PFKP	0.132783	-0.0794283	0.122	0.134	1
TPRA1	0.133268	-0.106968	0.176	0.19	1
CCDC57	0.133281	-0.0423924	0.27	0.289	1
ADPRH	0.13331	0.00153019	0.089	0.1	1
HMGN3	0.133451	-0.0336664	0.574	0.603	1
RTL8C	0.13384	-0.00241789	0.151	0.166	1
ATP6V1D	0.134045	-0.0395775	0.404	0.427	1
SERPINB8	0.134172	0.121541	0.306	0.3	1
BAX	0.134222	0.038825	0.64	0.646	1
AKAP7	0.134346	-0.0377819	0.17	0.184	1
DNAJC16	0.13461	-0.0600738	0.153	0.167	1
NELFB	0.134884	-0.0134218	0.244	0.262	1
PNPLA8	0.135484	0.062455	0.617	0.614	1
HSDL1	0.135598	0.26067	0.109	0.101	1
FAM8A1	0.135657	-0.114207	0.11	0.122	1
ILF3-DT	0.135858	0.174182	0.257	0.25	1
ARMC10	0.13658	-0.046997	0.251	0.269	1
HAGH	0.136882	-0.101759	0.277	0.295	1
ARF6	0.137295	-0.0381134	0.573	0.603	1
USP19	0.137398	0.023272	0.107	0.12	1
ABHD13	0.137575	-0.0531746	0.226	0.243	1
EXOSC10	0.137814	-0.0193829	0.166	0.181	1
ZC3H18	0.138397	0.148205	0.348	0.347	1
RALGPS2	0.138562	0.116962	0.201	0.189	1
BCAP29	0.138641	-0.000993329	0.252	0.272	1
EBPL	0.138914	-0.04092	0.219	0.235	1
LINC00667	0.139292	-0.0409483	0.129	0.142	1
ATP5PB	0.139302	0.0617268	0.704	0.709	1
RAB37	0.139661	-0.0377877	0.109	0.12	1
C6orf89	0.139681	-0.058417	0.264	0.283	1
TSTA3	0.140036	0.180481	0.19	0.18	1
NTHL1	0.140136	-0.0544246	0.092	0.102	1
MRPS12	0.140366	0.134374	0.353	0.349	1
PNKD	0.140939	0.100395	0.42	0.414	1
HUWE1	0.141133	-0.0247037	0.471	0.498	1
GTPBP2	0.141196	0.166206	0.17	0.16	1
LTBR	0.141233	0.124855	0.362	0.36	1
HLX	0.141322	0.234825	0.203	0.196	1
WDR1	0.141349	-0.0284469	0.596	0.625	1
IFT74	0.141612	-0.0534034	0.129	0.141	1
DDX50	0.142376	-0.0812319	0.265	0.282	1
ATP6V1G1	0.142482	-0.0513052	0.777	0.795	1
ABCA1	0.142515	-0.137412	0.221	0.234	1
PPP1R18	0.142908	-0.0767237	0.595	0.621	1
FAM98B	0.143318	-0.0774005	0.102	0.112	1
EZH2	0.143446	0.0119767	0.347	0.332	1
C8orf76	0.143528	-0.0342755	0.236	0.254	1
SH3TC1	0.143558	0.164868	0.384	0.381	1
SAFB2	0.143843	0.00476024	0.37	0.398	1
CARS	0.143977	0.00286416	0.277	0.299	1
TLR2	0.144076	0.129497	0.807	0.825	1
PEX19	0.144327	0.331065	0.104	0.096	1
LILRB4	0.144466	-0.0461373	0.344	0.366	1
MED25	0.145091	0.220084	0.199	0.191	1
CEP68	0.145262	0.216137	0.134	0.126	1
TMUB2	0.145288	-0.0423854	0.246	0.265	1
CCZ1	0.145325	-0.0458396	0.255	0.272	1
ITPA	0.145552	0.146905	0.347	0.344	1
PDCD7	0.145695	0.11567	0.254	0.245	1
MSH6	0.145863	0.016021	0.135	0.149	1
MESD	0.145941	0.133979	0.324	0.32	1
KAT7	0.146007	-0.0135072	0.295	0.316	1
PRKACA	0.146116	0.0827536	0.583	0.596	1
SLC25A33	0.146385	0.146797	0.365	0.355	1
RPL7	0.14688	-0.024904	0.986	0.981	1
TSPAN3	0.147081	-0.0550984	0.167	0.181	1
C1GALT1C1	0.147298	0.24015	0.121	0.113	1
ARL17A	0.147359	0.363047	0.127	0.121	1
EML3	0.1474	0.243995	0.159	0.151	1
UHRF1BP1	0.147485	0.16278	0.308	0.301	1
SNRPB2	0.147529	-0.0355078	0.487	0.517	1
AL109809.5	0.147702	-0.104964	0.137	0.149	1
LILRA1	0.147916	-0.0473808	0.475	0.502	1
NDST1	0.1486	-0.0645696	0.278	0.297	1
MBD3	0.148748	-0.0507025	0.258	0.275	1
CPSF4	0.148798	-0.0579964	0.093	0.104	1
POLDIP3	0.149332	-0.00333582	0.251	0.271	1
HERC2	0.149943	-0.0459582	0.235	0.251	1
PSMG4	0.149964	0.12582	0.189	0.18	1
ZADH2	0.150047	-0.04859	0.215	0.232	1
CCNC	0.150635	-0.0418908	0.236	0.252	1
ELP6	0.150664	-0.00419934	0.106	0.117	1
TMEM208	0.150789	-0.0877113	0.355	0.374	1
TRMT1	0.150991	0.0990781	0.383	0.379	1
NEDD4L	0.15193	-0.113294	0.153	0.164	1
RTF1	0.151938	0.0566774	0.597	0.59	1
ABCD1	0.152578	0.210362	0.151	0.142	1
DHX34	0.152861	0.124638	0.358	0.35	1
MTG2	0.153535	0.0124489	0.151	0.166	1
USP48	0.153664	-0.0327419	0.557	0.585	1
PPP1R11	0.154126	0.151132	0.313	0.307	1
DUS1L	0.154614	0.0216367	0.216	0.234	1
BASP1	0.155142	-0.0139316	0.471	0.504	1
PAF1	0.155202	0.229951	0.148	0.14	1
MRPL10	0.155415	0.174276	0.169	0.161	1
ATG10	0.155797	-0.0575493	0.253	0.267	1
MON1B	0.156134	0.0277322	0.257	0.277	1
NPEPL1	0.156884	0.113197	0.364	0.359	1
FLVCR1	0.157027	0.0118347	0.113	0.124	1
NUCB1	0.157091	0.123323	0.502	0.511	1
EIF2D	0.157378	-0.0236161	0.155	0.168	1
COX11	0.157392	-0.0868547	0.091	0.101	1
AL034397.3	0.157595	-0.0537965	0.386	0.405	1
AC011511.2	0.1577	0.169076	0.141	0.133	1
FRA10AC1	0.158309	-0.0675697	0.176	0.189	1
RPL26L1	0.158338	-0.0355834	0.27	0.286	1
RELA	0.158431	0.150833	0.26	0.254	1
TMEM18	0.158537	0.178976	0.203	0.195	1
NCAPD2	0.158676	-0.0576211	0.121	0.132	1
LRRC8A	0.158712	-0.0934703	0.128	0.141	1
LTO1	0.158789	0.00207682	0.092	0.102	1
FBH1	0.158969	-0.0142244	0.282	0.303	1
KLHDC3	0.159452	0.137193	0.26	0.253	1
TOR1B	0.159587	-0.00561418	0.142	0.156	1
MRPL18	0.16038	-0.0251737	0.305	0.327	1
DDX24	0.160458	-0.0446186	0.454	0.474	1
RIOK2	0.160632	-0.0328643	0.098	0.109	1
STRN3	0.160664	-0.05113	0.593	0.613	1
FBXO33	0.160857	-0.0681219	0.511	0.521	1
GTF3C5	0.160984	-0.0260576	0.111	0.123	1
FOXO3	0.161181	0.279246	0.849	0.856	1
C9orf72	0.161256	-0.0521574	0.839	0.851	1
MYCL	0.161946	0.00872952	0.179	0.195	1
TRIQK	0.161998	0.118396	0.324	0.314	1
MLLT1	0.162402	-0.0984667	0.197	0.212	1
NUCB2	0.162453	-0.0143535	0.229	0.247	1
ZNF263	0.162455	-0.0242548	0.136	0.149	1
GALNS	0.1625	-0.0520998	0.177	0.192	1
OASL	0.162522	-0.121678	0.115	0.126	1
PPP1CC	0.162624	0.0469461	0.519	0.521	1
SETD1A	0.162797	-0.0988853	0.107	0.117	1
TUBB4B	0.16306	0.0792093	0.444	0.443	1
RELB	0.163165	-0.110935	0.548	0.55	1
MAT2B	0.163221	-0.0461226	0.28	0.299	1
GALC	0.163222	-0.0347577	0.238	0.257	1
PFDN6	0.16325	0.162271	0.223	0.215	1
MRTO4	0.163423	-0.0407576	0.098	0.108	1
ZNF43	0.163454	-0.0694824	0.102	0.112	1
CCDC115	0.16364	-0.0399088	0.207	0.224	1
PFDN4	0.164198	0.191038	0.279	0.276	1
RUVBL1	0.164397	-0.0246971	0.132	0.144	1
PTPN18	0.16472	0.069405	0.651	0.667	1
CCDC146	0.165488	-0.0129979	0.145	0.157	1
ERAP2	0.165777	-0.00992762	0.211	0.229	1
ZNF672	0.165855	-0.0342301	0.161	0.174	1
PSME1	0.166062	0.0062633	0.84	0.861	1
MPP5	0.166172	-0.0390615	0.158	0.171	1
C11orf58	0.166226	0.059759	0.684	0.695	1
HIVEP2	0.166528	0.106467	0.278	0.27	1
CFD	0.167032	0.00459028	0.923	0.931	1
ANO10	0.167041	-0.0249935	0.385	0.401	1
SCRN3	0.167079	-0.0578215	0.099	0.109	1
B3GNT2	0.167081	0.126385	0.275	0.27	1
SF3A1	0.167126	-0.0277402	0.26	0.28	1
ERP44	0.1675	-0.0227279	0.672	0.688	1
SIN3B	0.167555	0.0183804	0.27	0.291	1
PRDX3	0.167697	0.0345292	0.465	0.457	1
RHOF	0.167805	-0.0548616	0.119	0.131	1
GLO1	0.167986	0.00263094	0.226	0.243	1
TRMO	0.168471	0.218038	0.145	0.136	1
ZKSCAN1	0.16859	0.0280199	0.325	0.349	1
BST2	0.169022	0.0559699	0.763	0.78	1
DRG2	0.169055	-0.00405933	0.168	0.183	1
CTDNEP1	0.169277	-0.0317165	0.522	0.552	1
TMED8	0.169807	0.0947812	0.217	0.208	1
XRCC1	0.169898	0.0123525	0.157	0.171	1
NRM	0.169908	-0.0374231	0.155	0.168	1
ANKLE2	0.170073	0.0160005	0.287	0.308	1
NUDCD2	0.170232	0.186767	0.207	0.2	1
ALDH1A1	0.170447	0.208039	0.209	0.2	1
SGPP1	0.170488	-0.102994	0.138	0.149	1
B4GALT4	0.171125	-0.0544245	0.123	0.134	1
SUPT3H	0.171142	-0.169487	0.167	0.177	1
BORCS6	0.171201	0.108074	0.168	0.159	1
WDR46	0.171307	-0.0419392	0.184	0.198	1
AL512603.2	0.17165	-0.105521	0.412	0.43	1
C6orf62	0.171675	0.0829176	0.586	0.588	1
XXYLT1	0.172391	-0.00704945	0.225	0.24	1
NUP58	0.172475	0.086862	0.462	0.46	1
SMU1	0.173053	-0.0384277	0.371	0.39	1
KAT6B	0.173328	-0.0153703	0.461	0.489	1
RAB4A	0.17366	0.00189312	0.313	0.335	1
AKT1	0.173748	0.124221	0.308	0.306	1
ZNF585A	0.174335	-0.0656788	0.115	0.126	1
AMD1	0.174349	0.0989227	0.535	0.54	1
LSM8	0.175082	0.0803102	0.521	0.529	1
GLI4	0.175112	-0.105825	0.097	0.107	1
ARFRP1	0.175121	0.00986315	0.155	0.167	1
UBE2N	0.175286	-0.0206148	0.509	0.524	1
ITGAE	0.175424	-0.0174671	0.397	0.421	1
RBM15B	0.175754	0.0243312	0.163	0.178	1
MPPE1	0.17604	0.0929481	0.302	0.296	1
LSM4	0.176149	0.0976109	0.49	0.494	1
PAIP1	0.176328	-0.0698012	0.22	0.236	1
JKAMP	0.176559	-0.00656861	0.212	0.228	1
ZNF431	0.176631	0.0314505	0.181	0.196	1
SS18L2	0.177385	-0.0367496	0.256	0.273	1
RRNAD1	0.177609	0.107901	0.135	0.126	1
TMEM60	0.177615	-0.0236168	0.146	0.159	1
CBX5	0.177653	-0.14883	0.123	0.133	1
PLEKHM1	0.177894	-0.00892763	0.367	0.391	1
TRMT112	0.177996	-0.0438256	0.603	0.63	1
NCBP2AS2	0.178192	0.139775	0.271	0.264	1
BAIAP2-DT	0.178236	0.00336521	0.116	0.127	1
TMEM91	0.178376	0.0464404	0.406	0.395	1
PINK1	0.178453	0.133142	0.206	0.198	1
INTS11	0.178482	0.19048	0.246	0.24	1
PI4K2A	0.178648	0.101125	0.361	0.356	1
TOLLIP	0.178722	0.0574269	0.448	0.445	1
RXRB	0.178729	0.192998	0.126	0.119	1
METAP2	0.178937	0.13441	0.429	0.429	1
RANBP1	0.178997	0.168534	0.365	0.366	1
H6PD	0.17908	0.0341041	0.188	0.204	1
ZBTB1	0.179712	0.00253344	0.488	0.511	1
GATAD1	0.180018	0.0144512	0.275	0.294	1
CASP2	0.180202	-0.0471508	0.175	0.189	1
FRMD3	0.180295	-0.0937393	0.177	0.189	1
PPM1M	0.180545	-0.033708	0.247	0.262	1
VKORC1	0.180581	-0.0209872	0.329	0.35	1
KIF13A	0.180821	-0.0140249	0.825	0.848	1
SNX9	0.180852	-0.0052275	0.39	0.41	1
CTU1	0.181389	0.105486	0.166	0.157	1
MAN2C1	0.181657	0.177141	0.283	0.282	1
LSM5	0.182802	0.138807	0.331	0.329	1
SWT1	0.182943	0.13274	0.119	0.111	1
TXNDC12	0.183297	-0.00949241	0.399	0.424	1
ISCA2	0.184095	-0.099846	0.193	0.205	1
CLPX	0.184525	-0.0817793	0.272	0.287	1
CHMP6	0.1847	0.0499196	0.192	0.208	1
WSB2	0.184797	-0.000690425	0.201	0.214	1
LAMTOR5-AS1	0.185087	-0.0463685	0.162	0.175	1
HPCAL1	0.185111	-0.0617767	0.651	0.657	1
PKD1	0.185519	0.0226897	0.11	0.121	1
STXBP3	0.185878	-0.0275482	0.524	0.548	1
NHP2	0.186084	0.125338	0.333	0.329	1
SLC25A24	0.186556	0.103818	0.442	0.442	1
CNP	0.188005	-0.0529349	0.14	0.152	1
STS	0.188312	0.182062	0.182	0.174	1
AASDHPPT	0.188321	-0.0304436	0.192	0.207	1
LYPLA2	0.188348	-0.0238838	0.255	0.275	1
CSNK2A2	0.188428	0.130985	0.279	0.272	1
DENND1C	0.188438	-0.0197341	0.169	0.184	1
OPA3	0.188445	-0.00997627	0.173	0.187	1
FBXO6	0.188543	-0.0479472	0.147	0.16	1
ACBD5	0.18876	-0.0153465	0.258	0.276	1
GPAA1	0.188888	0.134303	0.245	0.239	1
PMVK	0.189112	-0.0145184	0.223	0.239	1
GK	0.189138	-0.100541	0.404	0.416	1
CBLB	0.189899	-0.0260087	0.298	0.315	1
CCDC92	0.190005	-0.00104694	0.104	0.114	1
PROSER1	0.190218	-0.0329099	0.14	0.152	1
CAPZA2	0.190362	-0.0116989	0.827	0.839	1
FAM126B	0.190435	0.0131515	0.408	0.433	1
GON7	0.190552	0.208177	0.117	0.11	1
TIMM10B	0.190639	0.0375428	0.132	0.145	1
NPIPB4	0.190875	-0.0516558	0.108	0.118	1
SLFN5	0.191249	-0.023384	0.22	0.237	1
SHTN1	0.191605	-0.0494799	0.596	0.613	1
DMAC2L	0.191792	0.0475147	0.186	0.201	1
REPS2	0.192063	-0.0355148	0.201	0.213	1
RABEPK	0.192569	-0.00223457	0.113	0.124	1
PARVG	0.19264	0.0736971	0.632	0.643	1
SREK1	0.192809	-0.016485	0.459	0.478	1
ATP8B4	0.193032	0.0581933	0.517	0.506	1
ITM2B	0.193333	-0.0223566	0.986	0.984	1
TMEM214	0.193433	0.0673311	0.101	0.111	1
HCG27	0.193549	0.255696	0.114	0.107	1
DTD1	0.193928	-0.0243695	0.23	0.244	1
SMARCC2	0.193949	-0.0102747	0.271	0.291	1
ZNF354A	0.194374	0.0366418	0.099	0.109	1
NCBP2	0.194476	-0.0291499	0.219	0.235	1
NR4A3	0.194787	-0.431396	0.173	0.181	1
COX7B	0.195105	0.0362363	0.77	0.789	1
AC097634.3	0.195169	-0.104343	0.104	0.113	1
NLRP12	0.195212	0.0322617	0.548	0.55	1
BSCL2	0.195643	0.163708	0.189	0.182	1
USP16	0.196403	0.00257238	0.395	0.419	1
SPTY2D1	0.196588	0.0987654	0.316	0.307	1
TSFM	0.196685	-0.183058	0.119	0.129	1
POLR2I	0.197071	0.113094	0.307	0.301	1
AIP	0.197866	0.115999	0.436	0.441	1
GNL1	0.197998	0.184658	0.235	0.229	1
DNASE1L1	0.19821	-0.0481053	0.214	0.229	1
IDH3G	0.198673	0.0714668	0.492	0.492	1
BRK1	0.198726	0.0339072	0.761	0.773	1
RPAP3	0.199108	-0.105177	0.213	0.226	1
DHPS	0.199365	0.0974673	0.272	0.264	1
DNPEP	0.199706	-0.0114671	0.208	0.225	1
FBXW2	0.199816	0.159577	0.295	0.289	1
CNNM2	0.20034	-0.164852	0.142	0.151	1
SMIM13	0.200608	-0.0366938	0.147	0.159	1
NARS	0.200653	0.0736083	0.476	0.478	1
PHLPP1	0.200668	-0.0397446	0.316	0.331	1
PRELID3B	0.200725	-0.0753841	0.135	0.145	1
MLH3	0.200916	-0.0119176	0.127	0.138	1
TPI1	0.200925	-0.039426	0.823	0.848	1
TMEM39B	0.200976	-0.0585894	0.143	0.154	1
RDH11	0.201169	0.000537676	0.28	0.3	1
ZNF195	0.201739	0.235617	0.126	0.119	1
PANK3	0.202005	-0.0187512	0.228	0.243	1
INTS1	0.202517	-0.0437494	0.203	0.219	1
USP5	0.202578	0.0196348	0.111	0.122	1
SKI	0.202597	0.0312338	0.268	0.287	1
MIR3945HG	0.203608	0.243739	0.106	0.099	1
APOBR	0.204146	0.0184247	0.441	0.47	1
NCEH1	0.204516	0.0502218	0.303	0.289	1
REST	0.20457	0.119294	0.351	0.35	1
WASHC2A	0.205196	0.157815	0.269	0.263	1
IKZF5	0.205336	0.0792713	0.179	0.193	1
TMEM80	0.205727	0.1655	0.122	0.115	1
TRAM1	0.205768	0.0527	0.564	0.567	1
MID1IP1	0.205786	-0.0231572	0.333	0.35	1
MFSD14B	0.205847	-0.0714955	0.597	0.617	1
ZC3H6	0.206318	-0.0554415	0.204	0.216	1
NOP14	0.206543	0.0182689	0.126	0.137	1
DBNL	0.20702	0.0401349	0.67	0.673	1
ARL15	0.207056	-0.0349915	0.885	0.892	1
DERA	0.207295	-0.0132934	0.382	0.397	1
SH2B1	0.207519	0.00269024	0.106	0.117	1
ITGB3BP	0.207848	-0.0388442	0.128	0.138	1
SARS	0.208396	-0.0237173	0.348	0.369	1
HYOU1	0.208669	0.0386633	0.11	0.12	1
ADNP2	0.209432	-0.00359459	0.171	0.183	1
ZNF384	0.210077	-0.0651253	0.125	0.136	1
HNRNPH2	0.210224	0.103227	0.443	0.447	1
ALG13	0.210529	-0.0270698	0.412	0.434	1
PRR14	0.210536	0.0337305	0.168	0.183	1
RETREG3	0.21062	0.0175237	0.257	0.277	1
SULT1B1	0.210897	0.130558	0.175	0.166	1
C12orf76	0.210924	-0.0347025	0.124	0.134	1
SSR1	0.211749	0.00605554	0.575	0.6	1
AP001011.1	0.212061	0.0846773	0.126	0.118	1
RNASEH1	0.212159	-0.0549438	0.158	0.17	1
METTL5	0.21216	0.105918	0.226	0.218	1
PCBP1	0.212265	0.0358604	0.89	0.896	1
MIF4GD	0.212442	0.135081	0.222	0.215	1
GSTO1	0.212591	-0.0249402	0.855	0.874	1
RABIF	0.212768	-0.0182709	0.216	0.231	1
KMT2B	0.212923	-0.064114	0.2	0.214	1
CHID1	0.213669	-0.0179982	0.173	0.187	1
OSTM1	0.213861	-0.0711901	0.334	0.349	1
DIAPH1	0.214101	0.01882	0.867	0.854	1
MEAF6	0.21454	-0.0341468	0.336	0.357	1
RPUSD1	0.214985	0.191878	0.105	0.098	1
TRIM52	0.215321	0.0328483	0.115	0.127	1
SYT11	0.215568	-0.115283	0.112	0.121	1
TBRG4	0.215806	0.0507907	0.16	0.174	1
CALU	0.216046	-0.0763167	0.281	0.293	1
ITGB1	0.216101	0.019596	0.728	0.722	1
TTC33	0.21638	-0.0710783	0.133	0.143	1
SLC30A5	0.216528	0.0453028	0.27	0.262	1
NINJ1	0.216817	-0.028319	0.548	0.569	1
NSUN6	0.216843	0.0239428	0.23	0.247	1
P2RY8	0.217721	-0.0571643	0.537	0.549	1
CCNG1	0.218045	-0.0320431	0.158	0.17	1
KIAA0556	0.218126	0.122003	0.283	0.275	1
POLR2C	0.218482	-0.0645164	0.148	0.159	1
EIF4E3	0.218694	0.0736433	0.511	0.51	1
PELI2	0.21873	-0.0301455	0.772	0.779	1
MRPL24	0.219293	0.0416566	0.121	0.131	1
MIIP	0.219723	-0.0968319	0.236	0.249	1
AC093673.1	0.219831	0.15611	0.236	0.229	1
C4orf33	0.219953	0.132119	0.195	0.188	1
HNRNPL	0.220802	0.097508	0.494	0.496	1
CERK	0.220822	0.0343597	0.317	0.341	1
ABCC3	0.221207	-0.0594854	0.214	0.225	1
EPHB6	0.221962	0.290269	0.117	0.11	1
ASCL2	0.222581	0.106888	0.206	0.199	1
DDAH2	0.222651	0.120699	0.276	0.271	1
DNPH1	0.222708	0.183511	0.145	0.138	1
NOL12	0.222731	-0.0481206	0.21	0.225	1
SHARPIN	0.223187	-0.00985509	0.244	0.26	1
SAE1	0.223239	0.0702456	0.292	0.314	1
AKIRIN1	0.223469	0.0059387	0.371	0.394	1
NOB1	0.22447	0.224404	0.154	0.148	1
METTL26	0.225213	0.117972	0.353	0.354	1
CD300A	0.225418	0.0217706	0.41	0.436	1
TAF12	0.226249	-0.0339805	0.314	0.33	1
ATG2A	0.226398	0.0744815	0.245	0.237	1
LANCL2	0.226591	-0.0506469	0.144	0.155	1
D2HGDH	0.227016	-0.0259813	0.148	0.16	1
CD46	0.227337	0.0411095	0.661	0.653	1
SQLE	0.227423	-0.0529307	0.151	0.161	1
COPS7A	0.227514	0.0332004	0.192	0.206	1
SMIM19	0.227704	0.0769583	0.21	0.202	1
PRORP	0.228162	0.0359285	0.311	0.33	1
NKG7	0.228173	0.0658144	0.185	0.177	1
C2orf76	0.228236	-0.0776133	0.124	0.133	1
GTPBP10	0.228381	-0.000663165	0.118	0.129	1
MED17	0.22846	0.00495663	0.209	0.224	1
UQCRC2	0.229179	-0.0271534	0.488	0.512	1
PTBP1	0.229432	0.0831509	0.452	0.449	1
UBAP2L	0.23004	0.0286345	0.343	0.369	1
TOR3A	0.230784	0.178158	0.232	0.228	1
ZMPSTE24	0.230851	0.00602283	0.208	0.222	1
RANBP2	0.231119	-0.0021844	0.546	0.542	1
ZSWIM7	0.231129	0.118142	0.399	0.401	1
TRAPPC2L	0.231161	0.0789902	0.366	0.364	1
BORCS5	0.231535	0.109552	0.266	0.26	1
HIGD1A	0.231813	-0.030628	0.17	0.183	1
CDK16	0.231865	0.0329806	0.162	0.175	1
SDHAF1	0.231895	0.120086	0.147	0.139	1
IMP4	0.232262	0.00268916	0.216	0.231	1
MLYCD	0.232457	0.0204596	0.138	0.15	1
SLC36A4	0.232796	0.124988	0.458	0.46	1
ARL17B	0.233214	0.0900056	0.241	0.23	1
TRIM4	0.233421	-0.0219869	0.234	0.249	1
OTULIN	0.234473	-0.027603	0.256	0.271	1
PDE3B	0.235577	-0.0882442	0.394	0.404	1
SLC35B1	0.235923	-0.00182899	0.192	0.206	1
COX20	0.236342	0.0404559	0.266	0.286	1
AL157392.3	0.236718	0.0910706	0.096	0.105	1
ELMO2	0.236911	0.0709717	0.223	0.24	1
PHF11	0.236957	-0.0333519	0.357	0.374	1
AP001160.1	0.237721	0.122378	0.108	0.101	1
PMM1	0.237826	-0.00601388	0.107	0.116	1
PSMB1	0.237827	0.0278686	0.757	0.769	1
DYNC1LI1	0.237927	0.0891879	0.489	0.492	1
MRGBP	0.238349	0.17062	0.118	0.111	1
BRD4	0.238599	-0.0226572	0.69	0.704	1
BRD3	0.238952	-0.0134183	0.3	0.322	1
EBLN3P	0.239007	-0.0103494	0.189	0.202	1
CDADC1	0.239149	0.209575	0.211	0.207	1
CDS2	0.239632	-0.063888	0.392	0.408	1
LRRC37A2	0.240301	0.0449947	0.151	0.163	1
DEDD	0.240329	0.0112908	0.141	0.153	1
GATAD2B	0.240789	-0.0426882	0.671	0.685	1
VASP	0.240934	0.0350303	0.887	0.886	1
CALM1	0.241361	-0.0133111	0.945	0.943	1
AC239799.2	0.241662	0.0648576	0.103	0.096	1
RSL1D1	0.242178	0.0750795	0.578	0.588	1
PCMT1	0.242529	-0.0501835	0.615	0.646	1
ATG9A	0.242854	0.178637	0.152	0.146	1
AP1AR	0.24359	-0.052318	0.161	0.171	1
MBNL1	0.243766	0.00117325	0.991	0.989	1
CLDND1	0.244616	0.0360844	0.222	0.238	1
GLRX5	0.244768	-0.0387351	0.302	0.32	1
SAP30L	0.245121	-0.0384201	0.151	0.162	1
RNF220	0.24523	0.216659	0.225	0.223	1
TNFRSF10C	0.245667	0.0349415	0.101	0.11	1
EPSTI1	0.245735	-0.0613287	0.329	0.342	1
EIF2B5	0.245986	-0.0332816	0.147	0.158	1
HDAC6	0.247414	0.0625248	0.091	0.1	1
MAD2L2	0.247475	-0.0852156	0.181	0.191	1
GSTZ1	0.248516	0.225068	0.124	0.118	1
NAGPA	0.249025	-0.0553002	0.18	0.193	1
ZBTB48	0.249246	0.12685	0.179	0.172	1
ARL13B	0.249837	0.082875	0.122	0.114	1
RMND5B	0.250193	-0.0266472	0.152	0.163	1
PDCD10	0.250409	0.0493103	0.483	0.485	1
SPATS2	0.250755	-0.0579011	0.143	0.152	1
TPK1	0.25078	-0.0011559	0.475	0.493	1
SAP130	0.251366	-0.0391889	0.328	0.345	1
STT3B	0.251546	-0.0156438	0.673	0.685	1
C1orf131	0.251687	-0.0520349	0.159	0.17	1
FABP5	0.251884	0.205221	0.21	0.203	1
RPE	0.252354	-0.0219326	0.17	0.182	1
FAM219B	0.252684	0.0600536	0.099	0.108	1
NDUFS6	0.253632	0.0405951	0.722	0.741	1
ARL6IP5	0.254023	0.0289746	0.826	0.839	1
G6PC3	0.254106	-0.0105294	0.101	0.109	1
FAM114A1	0.254139	-0.128533	0.11	0.118	1
WRNIP1	0.255644	0.0514078	0.197	0.21	1
TDG	0.25655	-0.047605	0.311	0.329	1
CYC1	0.257509	-0.0365569	0.391	0.411	1
PIGT	0.258021	0.119476	0.277	0.272	1
C7orf26	0.258562	-0.0122934	0.105	0.113	1
ASNSD1	0.258653	-0.0101163	0.094	0.102	1
ACLY	0.258788	0.0190154	0.312	0.329	1
RNF40	0.259159	-0.0265673	0.23	0.247	1
EDEM1	0.259177	-0.0219356	0.259	0.275	1
PSMA5	0.260269	-0.018749	0.541	0.565	1
AL161785.1	0.260318	0.164707	0.17	0.163	1
FXYD6	0.260586	-0.0569414	0.11	0.117	1
FAM160A2	0.26061	-0.000517015	0.259	0.275	1
DENR	0.260621	0.0459187	0.325	0.348	1
C1QBP	0.260848	0.0758114	0.405	0.405	1
TNFRSF1B	0.261068	-0.00666568	0.928	0.936	1
AGPAT1	0.26156	0.00089708	0.137	0.148	1
PPP1R35	0.261606	-0.0464543	0.175	0.186	1
TM2D2	0.261748	-0.103374	0.111	0.119	1
PNRC2	0.262736	0.0978688	0.467	0.47	1
NUP37	0.26317	-0.0355722	0.099	0.107	1
MCM5	0.263256	-0.0639592	0.139	0.15	1
PMF1	0.263374	0.0871472	0.395	0.391	1
MPEG1	0.263415	0.025983	0.897	0.905	1
BCL7B	0.263706	0.0140703	0.245	0.262	1
CGGBP1	0.264521	0.0560778	0.425	0.422	1
BRMS1	0.26458	-0.0479499	0.29	0.309	1
EEF2	0.26499	0.024958	0.922	0.931	1
ANTKMT	0.265382	0.0993088	0.368	0.37	1
CWC25	0.265465	0.0844635	0.36	0.361	1
PRPF39	0.265684	0.0306906	0.121	0.131	1
TMEM203	0.265982	-0.0503065	0.223	0.237	1
CAT	0.266019	-0.0438962	0.6	0.613	1
PLOD3	0.266553	0.0281197	0.15	0.162	1
COX19	0.266889	0.0741683	0.38	0.378	1
TRIM22	0.267043	0.00986785	0.429	0.448	1
TIMM9	0.268359	-0.0856632	0.182	0.192	1
SNX24	0.269106	-0.0737531	0.219	0.229	1
FAM114A2	0.269215	-0.0490022	0.103	0.111	1
FAM3C	0.269702	0.0299234	0.143	0.154	1
HSDL2	0.269938	0.134116	0.263	0.257	1
GTF2A2	0.27079	-0.0396392	0.483	0.513	1
SGTA	0.271169	0.203196	0.164	0.159	1
RAB30-DT	0.272087	-0.0354856	0.197	0.209	1
HNRNPUL2	0.272774	0.0144339	0.325	0.347	1
FAM32A	0.273317	0.0960709	0.404	0.407	1
CARM1	0.273488	0.0380084	0.149	0.16	1
TAFA2	0.273601	0.0854861	0.229	0.221	1
PIGS	0.273683	-0.0200263	0.193	0.205	1
IK	0.273833	0.0915994	0.461	0.463	1
ZNF330	0.274922	0.129045	0.301	0.298	1
NBN	0.275109	0.0366047	0.361	0.388	1
EBAG9	0.275187	0.0397076	0.136	0.146	1
P4HB	0.275415	0.0363756	0.759	0.761	1
KIAA0100	0.275446	-0.0277923	0.425	0.441	1
EID2	0.276041	0.128894	0.104	0.113	1
HGF	0.276792	0.0447442	0.156	0.166	1
NFXL1	0.276949	0.152807	0.178	0.17	1
CSKMT	0.277061	0.118885	0.109	0.102	1
ACTN4	0.277159	0.0576934	0.685	0.694	1
FEM1B	0.277486	-0.0173489	0.199	0.212	1
SGK3	0.278026	0.0518074	0.792	0.792	1
PAPOLA	0.278318	-0.00707001	0.682	0.697	1
SMIM12	0.278416	-0.0665454	0.317	0.333	1
RAP2B	0.279603	0.10642	0.47	0.477	1
APOL2	0.279666	-0.0468582	0.136	0.146	1
MRPL45	0.280142	0.223466	0.145	0.141	1
APLP2	0.280771	0.0198669	0.963	0.97	1
OPN3	0.281098	-0.00632028	0.158	0.168	1
PCNP	0.281309	0.0173585	0.454	0.486	1
RRM2B	0.281338	0.00308774	0.2	0.211	1
DAZAP2	0.28169	0.0216426	0.896	0.9	1
HMGN1	0.281832	0.120098	0.381	0.384	1
LSM10	0.282051	-0.0343835	0.532	0.556	1
PSMA1	0.282153	-0.0261255	0.648	0.677	1
SUPT7L	0.282257	0.221806	0.117	0.112	1
SLC9A8	0.282268	0.0952522	0.367	0.367	1
DDX54	0.282584	0.010088	0.222	0.237	1
SWSAP1	0.282673	-0.00833398	0.096	0.103	1
PRKCA	0.282897	-0.103409	0.423	0.432	1
NSMCE4A	0.283602	-0.0299653	0.163	0.174	1
EIF3E	0.284059	0.0194131	0.857	0.862	1
FHL3	0.284262	0.0197952	0.217	0.231	1
PBX3	0.284318	-0.0651272	0.575	0.588	1
CPPED1	0.285115	0.0414953	0.928	0.934	1
TJAP1	0.285377	-0.0316889	0.129	0.139	1
GLRX2	0.28539	-0.0121005	0.148	0.158	1
KAT8	0.286287	0.0996075	0.343	0.34	1
MITD1	0.286923	-0.00111466	0.238	0.252	1
GOLGA2	0.287013	0.0661383	0.212	0.228	1
OPA1	0.287836	-0.0448127	0.518	0.534	1
PHF10	0.287928	0.189581	0.213	0.209	1
QPCT	0.288497	-0.0978883	0.446	0.455	1
CSNK2B	0.288951	0.0458148	0.608	0.614	1
ASCC1	0.28915	-0.00121114	0.17	0.181	1
RPS20	0.289284	-0.0191869	0.94	0.944	1
ZC3H12A	0.289369	0.158595	0.122	0.116	1
ARMH1	0.289585	0.152051	0.238	0.234	1
KDM3A	0.290063	0.0162408	0.268	0.26	1
MEGF9	0.290559	-0.0072714	0.916	0.919	1
SRA1	0.290573	0.0353614	0.495	0.499	1
MRPL4	0.29073	0.0863044	0.246	0.264	1
CHST11	0.291065	0.0141613	0.93	0.927	1
FBXW5	0.291846	0.0667871	0.436	0.436	1
C16orf72	0.292116	-0.028522	0.483	0.498	1
DVL3	0.292421	-0.0791853	0.143	0.152	1
PARK7	0.292562	0.014007	0.783	0.799	1
CLN6	0.292624	0.0302107	0.137	0.148	1
PTPN1	0.292891	0.136341	0.515	0.522	1
WLS	0.293237	-0.213314	0.179	0.187	1
LONP1	0.293768	0.00941128	0.165	0.177	1
SLC22A15	0.293841	0.014193	0.476	0.496	1
ZBTB24	0.294004	-0.00718713	0.114	0.122	1
TRIM38	0.294478	-0.0213428	0.627	0.641	1
TPPP3	0.294586	0.298331	0.131	0.125	1
THOC7	0.294725	0.0919261	0.465	0.468	1
NCL	0.294882	0.0482566	0.639	0.646	1
MRPL19	0.295811	-0.0915023	0.161	0.171	1
DENND4C	0.295961	0.0697432	0.482	0.482	1
INO80E	0.29597	0.0399028	0.137	0.147	1
MRPL22	0.296109	-0.017508	0.211	0.225	1
SLC8A1-AS1	0.296176	-0.115015	0.114	0.122	1
MRPS30	0.29694	0.0100874	0.116	0.125	1
ACOT13	0.297482	0.0149178	0.125	0.134	1
LAP3	0.29756	0.0187795	0.513	0.514	1
ZDHHC6	0.299372	-0.0101256	0.192	0.205	1
ARSD	0.299374	0.0881141	0.288	0.284	1
GUCD1	0.299537	0.0320822	0.194	0.208	1
BZW1	0.300367	0.0462651	0.62	0.64	1
DDX19A	0.300477	0.0124185	0.166	0.176	1
CLINT1	0.300693	0.0118512	0.64	0.653	1
DYNC1I2	0.30087	-0.0311374	0.513	0.538	1
BTAF1	0.301111	0.0224787	0.633	0.624	1
LPCAT1	0.301396	-0.00924831	0.362	0.378	1
THAP11	0.302029	0.0337079	0.177	0.189	1
RAD23A	0.302591	0.0893341	0.478	0.486	1
LDLRAD4	0.303094	-0.0630645	0.654	0.669	1
LINC01578	0.303149	-0.0341811	0.784	0.791	1
PAM	0.303292	0.103901	0.211	0.224	1
DTX3L	0.303861	0.140544	0.278	0.277	1
PYM1	0.303993	-0.00177708	0.231	0.246	1
PWWP2B	0.304261	0.250821	0.148	0.144	1
RAB9A	0.305853	-0.0452027	0.26	0.272	1
MAP2K6	0.306656	-0.000775811	0.248	0.237	1
ZNF274	0.307245	-0.0333655	0.118	0.125	1
BTG3	0.307253	-0.153701	0.123	0.13	1
RBM22	0.307553	0.0461029	0.253	0.271	1
AK2	0.307789	-0.00495801	0.335	0.352	1
RNF44	0.307804	-0.0184744	0.288	0.304	1
NUDT21	0.307839	-0.00171747	0.241	0.256	1
CWC15	0.308134	0.0587523	0.437	0.437	1
PSMC1	0.308439	-0.0295023	0.444	0.463	1
PBXIP1	0.308717	0.242429	0.137	0.132	1
PGRMC1	0.309364	0.148002	0.189	0.184	1
RAB33B	0.309774	-0.0489197	0.117	0.125	1
SURF4	0.310129	0.0744124	0.387	0.388	1
DHX40	0.310345	0.0794406	0.22	0.216	1
UBA6	0.31043	-0.0317923	0.47	0.485	1
ANKRD10	0.310501	0.0885517	0.442	0.447	1
AL355075.4	0.31109	0.335583	0.238	0.237	1
ING1	0.311654	0.130022	0.26	0.255	1
HCST	0.311832	-0.00777632	0.877	0.899	1
AL162253.2	0.3134	0.0347232	0.282	0.272	1
BRF1	0.313468	0.0408379	0.212	0.227	1
DCTN1	0.313544	-0.0207364	0.186	0.197	1
ZZEF1	0.314106	-0.00535194	0.552	0.57	1
TOR1AIP2	0.314385	0.16994	0.361	0.364	1
PDE4B	0.315212	-0.227133	0.331	0.331	1
HDDC2	0.316091	0.027846	0.217	0.229	1
MMADHC	0.316235	0.0226152	0.248	0.262	1
ZNF141	0.316476	0.0180945	0.119	0.128	1
NOP56	0.316991	0.130787	0.274	0.271	1
SYNGR1	0.317182	0.196034	0.227	0.224	1
SEPTIN11	0.318061	0.11956	0.141	0.135	1
SRRM1	0.318085	-0.0141483	0.716	0.737	1
ZNF428	0.320525	0.130388	0.199	0.195	1
BET1L	0.321775	0.184526	0.125	0.121	1
CALCOCO2	0.321775	0.0125551	0.561	0.582	1
CLPP	0.321781	0.136009	0.238	0.234	1
VPS25	0.322013	-0.0648422	0.235	0.245	1
ARIH2	0.32208	-0.037729	0.446	0.459	1
PRKACB	0.322144	0.165488	0.158	0.152	1
ELOVL1	0.322262	0.101989	0.322	0.322	1
TMEM223	0.322535	-0.0121771	0.124	0.132	1
PLSCR3	0.322607	0.177328	0.178	0.173	1
SEC11A	0.323071	-0.0259195	0.863	0.874	1
ZNF146	0.323258	0.0246009	0.177	0.189	1
PSMD5	0.32396	-0.00461073	0.198	0.209	1
ERCC6	0.323986	0.0183618	0.131	0.141	1
PPP2R3C	0.324352	0.05666	0.504	0.511	1
IFT52	0.324443	-0.00200254	0.122	0.13	1
ATP5MC1	0.324925	0.0765402	0.463	0.472	1
TMEM243	0.325161	-0.0427804	0.272	0.285	1
NAA20	0.325479	0.00862101	0.292	0.31	1
AP2A2	0.325541	0.0752144	0.419	0.421	1
DNAJB11	0.325665	0.0249873	0.3	0.319	1
SCAF1	0.325988	-0.00642829	0.123	0.132	1
GEMIN6	0.326143	0.0310805	0.124	0.132	1
SLC37A2	0.326253	-0.00778293	0.158	0.168	1
ALDH3B1	0.326377	0.0398172	0.317	0.34	1
DOCK7	0.326569	-0.0572746	0.226	0.235	1
ATP1A1	0.32748	-0.0205456	0.603	0.616	1
RSAD1	0.327666	0.064958	0.096	0.104	1
MRPL32	0.328851	0.114931	0.209	0.204	1
ST3GAL1	0.329008	-0.0457759	0.592	0.612	1
F8A1	0.329123	0.0600695	0.096	0.103	1
EXOSC7	0.329265	-0.0687272	0.192	0.202	1
FBXO46	0.329975	-0.0269728	0.107	0.115	1
DMAP1	0.330241	0.0880867	0.157	0.151	1
PLD2	0.330711	0.0676158	0.126	0.135	1
TSTD2	0.331572	0.1488	0.133	0.128	1
TUBB	0.331917	-0.0179855	0.426	0.448	1
CCT5	0.33211	-0.0397705	0.536	0.553	1
ZFAND6	0.33213	0.04023	0.732	0.733	1
STAU1	0.332596	-0.0206517	0.576	0.592	1
EXOC3	0.334011	0.113251	0.305	0.305	1
SLC2A4RG	0.334836	0.184013	0.128	0.123	1
SELENOK	0.33545	0.0762718	0.428	0.435	1
SEC61B	0.335668	-0.0397116	0.831	0.854	1
NOP2	0.335688	0.230846	0.096	0.104	1
MIER2	0.33594	0.0066877	0.14	0.15	1
AHI1	0.33619	0.162423	0.102	0.097	1
PRNP	0.337105	0.0260534	0.466	0.491	1
SPTSSA	0.337144	0.0839929	0.338	0.336	1
ETHE1	0.337701	-0.0411209	0.383	0.4	1
PCNA	0.338038	-0.126767	0.117	0.125	1
YKT6	0.338104	-0.0756573	0.157	0.167	1
LGALS8	0.338579	0.00996208	0.386	0.409	1
ARHGAP30	0.338598	-0.0119512	0.736	0.756	1
PABPC1	0.338711	0.00871769	0.991	0.989	1
FAM20C	0.339149	0.149458	0.277	0.276	1
MRPL11	0.340189	0.100908	0.344	0.34	1
VAMP7	0.340734	-0.0117613	0.2	0.211	1
CDK10	0.341232	0.08457	0.114	0.122	1
EIF4EBP2	0.341592	0.0015173	0.516	0.538	1
ARFGEF2	0.341719	-0.00602927	0.498	0.516	1
TIMM50	0.341872	0.0346681	0.128	0.137	1
RTN3	0.34188	-0.0429563	0.884	0.897	1
TOMM40	0.34213	0.131945	0.149	0.144	1
EDC4	0.34214	0.033232	0.133	0.142	1
ANKS1A	0.342606	0.0835657	0.604	0.606	1
APH1B	0.342711	-0.0607961	0.289	0.304	1
STX4	0.342819	0.0749012	0.295	0.294	1
CLN5	0.343358	0.19276	0.157	0.153	1
KLF16	0.343369	0.210323	0.173	0.171	1
RBL2	0.343702	-0.0192297	0.503	0.521	1
CARD9	0.343847	0.0436662	0.224	0.239	1
TXNDC15	0.344056	0.0363905	0.258	0.275	1
CASS4	0.344488	-0.0315022	0.1	0.107	1
ETV3	0.345011	0.000286799	0.241	0.254	1
SCNM1	0.345147	0.0221071	0.345	0.365	1
RBBP4	0.345193	-0.0110877	0.444	0.465	1
ETFA	0.345408	-0.031215	0.508	0.522	1
ARMC2	0.346006	-0.0431045	0.141	0.149	1
DELE1	0.34611	0.0380457	0.294	0.31	1
KIAA0319L	0.346208	0.0521965	0.573	0.576	1
C8orf33	0.34634	0.149553	0.133	0.127	1
MAPRE1	0.346713	0.0914031	0.507	0.516	1
LENG1	0.347002	0.168361	0.147	0.143	1
NOSIP	0.347179	-0.00141154	0.35	0.367	1
PGS1	0.347844	0.0215649	0.425	0.45	1
FAM136A	0.348839	0.00356346	0.18	0.191	1
SRP19	0.349299	0.0245744	0.422	0.422	1
CDH23	0.349707	0.0344345	0.341	0.362	1
NFATC1	0.350192	0.216079	0.196	0.21	1
DHRSX	0.350639	-0.0593931	0.565	0.575	1
MSN	0.350642	-0.0253586	0.922	0.936	1
CREB3	0.351153	0.0328248	0.126	0.134	1
FADD	0.351492	-0.00758195	0.1	0.107	1
RIC8A	0.351609	0.03705	0.216	0.229	1
FAM111A	0.351724	0.0529532	0.335	0.353	1
SARNP	0.351941	-0.00499307	0.56	0.584	1
NAXE	0.352006	-0.0486355	0.161	0.169	1
FBXO9	0.352625	-0.0275508	0.411	0.426	1
UAP1	0.352677	-0.152316	0.136	0.144	1
CREBRF	0.352861	0.0312558	0.571	0.569	1
YJU2	0.353155	0.0127378	0.142	0.151	1
MRPL27	0.35321	0.0126039	0.316	0.334	1
RANGRF	0.353247	-0.0148179	0.096	0.103	1
MHENCR	0.353331	-0.0235466	0.138	0.147	1
DR1	0.353619	-0.00729042	0.349	0.368	1
COX5A	0.354187	0.0278771	0.703	0.719	1
MRPL51	0.354993	-0.0190718	0.561	0.584	1
ERVK3-1	0.355161	-0.0239765	0.197	0.208	1
DUT	0.356861	-0.0369998	0.354	0.37	1
AP5Z1	0.357592	0.0140212	0.2	0.212	1
AC096667.1	0.357677	-0.0169457	0.391	0.413	1
DGAT2	0.357909	-0.0430142	0.133	0.141	1
MRPL28	0.358034	0.0131455	0.355	0.372	1
RHBDD2	0.358147	0.0239716	0.107	0.115	1
PRLR	0.358987	0.0650021	0.109	0.115	1
ERLEC1	0.359193	0.138016	0.206	0.204	1
TBC1D15	0.359616	0.113655	0.439	0.445	1
ZNF721	0.35973	0.036248	0.276	0.294	1
PRKAG2-AS1	0.359795	0.0841333	0.097	0.105	1
DCAF13	0.359849	0.310274	0.182	0.193	1
IRGQ	0.361108	0.234127	0.151	0.147	1
SPNS1	0.361259	0.107354	0.28	0.278	1
REXO1	0.361686	0.00652313	0.147	0.156	1
TPGS2	0.362618	0.134019	0.2	0.196	1
PTS	0.362915	-0.0366923	0.34	0.355	1
TCEAL4	0.362954	0.0748544	0.151	0.162	1
CRY1	0.363184	0.0128553	0.157	0.166	1
TMEM14B	0.363279	0.0323763	0.539	0.538	1
SNX15	0.363404	0.0180993	0.125	0.133	1
IDH1	0.363461	-0.0236446	0.301	0.314	1
GGCX	0.363828	0.162271	0.159	0.155	1
DCAF16	0.363963	0.0878344	0.14	0.151	1
PHF19	0.36409	0.0530405	0.17	0.181	1
ARFGAP2	0.364135	0.00695397	0.285	0.3	1
C5orf15	0.364297	0.156675	0.255	0.254	1
LILRA2	0.364543	-0.0363672	0.591	0.618	1
BOLA2	0.36459	0.0157172	0.202	0.195	1
PURB	0.365073	0.144955	0.241	0.24	1
BCAS2	0.3655	-0.0288188	0.342	0.359	1
GFOD1	0.365868	0.212962	0.178	0.174	1
UBQLN2	0.366025	0.00123324	0.212	0.225	1
UQCRC1	0.366258	0.069666	0.549	0.561	1
MX2	0.366652	0.0515763	0.477	0.478	1
MINK1	0.367103	0.00732733	0.361	0.379	1
HACL1	0.367184	0.156348	0.177	0.171	1
WDR45B	0.367261	-0.239585	0.427	0.432	1
PRR34-AS1	0.368118	0.142086	0.112	0.107	1
MRPL55	0.36834	0.138048	0.306	0.309	1
PLOD1	0.368379	0.0758647	0.211	0.223	1
DANCR	0.369552	-0.0246999	0.138	0.146	1
FAM210B	0.369596	0.121013	0.197	0.192	1
DNTTIP1	0.370017	0.0572213	0.384	0.383	1
PREPL	0.370119	0.132044	0.174	0.17	1
CUL9	0.370861	0.161473	0.114	0.11	1
FTSJ1	0.371083	0.17489	0.108	0.104	1
RNASE6	0.371284	0.0328281	0.639	0.652	1
ADGRE2	0.371608	0.024509	0.666	0.684	1
NIPAL2	0.372497	0.0627631	0.126	0.119	1
HMGB1	0.372591	-0.0266871	0.946	0.949	1
TRMT10C	0.372662	0.0482518	0.163	0.173	1
CC2D1B	0.374438	0.0330345	0.108	0.115	1
SRP9	0.375054	-0.0224249	0.54	0.56	1
FKBP8	0.376108	-0.0141395	0.642	0.666	1
POC1B	0.376667	-0.0377576	0.228	0.238	1
USP3-AS1	0.376949	0.0794634	0.294	0.292	1
AUTS2	0.377133	-0.00420299	0.105	0.099	1
DLST	0.378152	0.015863	0.316	0.33	1
JMJD8	0.37853	0.0343933	0.111	0.117	1
BSG	0.37856	-0.0197671	0.638	0.665	1
AP003086.1	0.378715	-0.0290813	0.405	0.426	1
MORC2	0.379006	0.00313894	0.121	0.128	1
CHPF2	0.379446	0.0121721	0.171	0.182	1
GALNT2	0.379495	0.0827341	0.525	0.531	1
PINX1	0.379913	0.141558	0.139	0.134	1
LAIR1	0.380036	-0.0298472	0.412	0.425	1
TSNARE1	0.380141	0.0343443	0.114	0.122	1
TARSL2	0.381859	0.202052	0.112	0.107	1
INO80B	0.382114	0.13482	0.106	0.101	1
CUL4B	0.38212	0.0452474	0.164	0.174	1
TM2D3	0.382443	-0.0104133	0.269	0.281	1
DFFA	0.382714	-0.00198201	0.16	0.171	1
OXNAD1	0.382952	-0.0194818	0.132	0.139	1
CLK3	0.384149	0.0225867	0.211	0.223	1
PPME1	0.384157	-0.0987801	0.107	0.113	1
CIDEB	0.384288	-0.048177	0.139	0.147	1
ARHGEF1	0.384689	-0.014119	0.512	0.53	1
MZT2A	0.384911	0.0860006	0.247	0.243	1
PSMB7	0.384957	-0.0469415	0.552	0.567	1
ZC3H4	0.386684	0.110799	0.263	0.261	1
COPS8	0.386977	-0.0169768	0.201	0.212	1
RNF113A	0.38707	0.0669097	0.124	0.132	1
PRMT1	0.387072	-0.0292228	0.264	0.276	1
SLC44A1	0.388115	-0.0060296	0.436	0.45	1
CHST12	0.388798	0.0303989	0.104	0.112	1
STK19	0.389794	0.0433835	0.137	0.146	1
CASC3	0.390082	0.0307736	0.265	0.278	1
VARS	0.390187	-0.00465738	0.111	0.118	1
NSMF	0.390288	0.256842	0.118	0.115	1
TRAPPC4	0.391142	-0.00775277	0.187	0.197	1
ATP11C	0.391319	-0.0275482	0.325	0.338	1
SNIP1	0.391459	0.144564	0.246	0.244	1
GCA	0.391867	-0.030368	0.803	0.817	1
TLR4	0.392332	0.0246406	0.537	0.54	1
HPRT1	0.392685	0.0801267	0.226	0.222	1
CHKB	0.392989	0.0920055	0.307	0.304	1
COQ5	0.393997	0.130863	0.109	0.117	1
PMPCB	0.394366	0.00152403	0.28	0.293	1
PHKG2	0.395751	-0.00968429	0.225	0.237	1
POLD2	0.396618	0.0392382	0.104	0.111	1
XPOT	0.396798	-0.0432328	0.168	0.176	1
CNTRL	0.39759	0.0239359	0.547	0.567	1
ARMT1	0.39853	0.00969639	0.187	0.196	1
SF3A2	0.399201	0.025181	0.201	0.213	1
SLC19A1	0.399913	0.111281	0.243	0.242	1
FPGT	0.400092	-0.0238757	0.158	0.166	1
PPP1R12C	0.400243	0.107122	0.31	0.311	1
FGFR1OP	0.400384	0.0612605	0.121	0.129	1
MAP3K2	0.401195	0.00126228	0.856	0.863	1
TMEM179B	0.401977	-0.0221357	0.413	0.43	1
INTS6	0.402063	0.0215048	0.522	0.518	1
EXTL3	0.402296	0.139817	0.194	0.191	1
ST7L	0.402766	-0.00536786	0.168	0.176	1
FAAP100	0.403403	0.201452	0.113	0.11	1
ALAD	0.404249	-0.0180889	0.109	0.115	1
ITGAV	0.404468	0.0217996	0.241	0.249	1
GGA1	0.405398	0.0742899	0.31	0.332	1
UBE2Q1	0.405486	0.0860442	0.236	0.235	1
POLR2K	0.407769	0.0883994	0.28	0.278	1
FGR	0.407829	-0.0117384	0.922	0.916	1
PSMG1	0.407842	0.0775607	0.106	0.112	1
MCTS1	0.408816	-0.0417122	0.352	0.369	1
NOLC1	0.409186	0.0512336	0.178	0.189	1
TMCO1	0.409328	0.0371799	0.443	0.444	1
SLFN11	0.409573	0.0400337	0.339	0.357	1
PIH1D1	0.411691	-0.0140977	0.314	0.329	1
PLXNA2	0.411697	-0.0266641	0.111	0.117	1
TMEM251	0.411981	0.00698399	0.139	0.147	1
MEFV	0.41225	0.134912	0.346	0.35	1
VENTX	0.412526	0.0103755	0.118	0.124	1
UBE2D3	0.412669	-0.0512279	0.957	0.949	1
TRIM27	0.413878	0.0523728	0.289	0.306	1
CASP10	0.414663	0.00431121	0.244	0.258	1
DHX16	0.415914	0.00247771	0.13	0.139	1
SLC39A1	0.416139	0.0193918	0.212	0.224	1
ELOF1	0.417373	-0.00692837	0.238	0.25	1
ITGB1BP1	0.418227	0.0185295	0.359	0.378	1
MED31	0.4187	0.0575864	0.171	0.166	1
BCKDHA	0.419127	0.0919762	0.336	0.336	1
ENTPD6	0.420355	0.169779	0.152	0.149	1
SAP30BP	0.420544	0.0922453	0.41	0.41	1
ZDHHC3	0.421098	0.0795439	0.381	0.384	1
MYLIP	0.421537	-0.0573132	0.426	0.438	1
AASDH	0.422006	0.0868627	0.151	0.146	1
TRIM62	0.423167	0.00404546	0.107	0.114	1
TPRG1L	0.423241	0.200882	0.129	0.126	1
NEK1	0.423991	-0.00919162	0.208	0.217	1
RBP7	0.424132	-0.121951	0.694	0.695	1
ERO1A	0.42501	0.0622931	0.457	0.462	1
CD14	0.425229	0.00774228	0.966	0.971	1
DAD1	0.425943	-0.0463582	0.612	0.641	1
LNPK	0.426505	-0.0453229	0.197	0.206	1
GNPDA1	0.426828	0.101466	0.19	0.187	1
SPTLC1	0.427114	0.0330952	0.433	0.433	1
FLOT2	0.428597	0.00951154	0.465	0.489	1
AL158152.1	0.428742	0.0606532	0.191	0.203	1
NPC2	0.429394	-0.0279877	0.865	0.881	1
INIP	0.429618	0.0952319	0.229	0.226	1
PHF2	0.43042	0.0274512	0.231	0.242	1
SNRPF	0.430659	0.0552245	0.504	0.51	1
EPS15	0.431088	-0.00326113	0.781	0.794	1
SLC25A51	0.431122	-0.0209327	0.149	0.157	1
RARS2	0.431162	-0.0544647	0.345	0.356	1
CLIP4	0.431245	0.103621	0.443	0.447	1
PAK1IP1	0.431849	0.000576498	0.12	0.127	1
SAMD1	0.432011	0.164932	0.19	0.188	1
TMED4	0.432309	0.134516	0.273	0.276	1
DNAJC3	0.432887	-0.00762463	0.605	0.631	1
UBE2H	0.433	-0.0116226	0.654	0.659	1
KBTBD11	0.433561	0.199086	0.129	0.126	1
TMEM242	0.433892	0.0879932	0.239	0.237	1
PRPS2	0.433901	0.0707317	0.103	0.099	1
ECHDC1	0.434328	-0.023931	0.599	0.613	1
CYBC1	0.434791	0.0458731	0.424	0.431	1
CRIPT	0.435154	0.112698	0.224	0.222	1
ADI1	0.435228	0.026842	0.448	0.447	1
ALG3	0.435275	0.00762973	0.16	0.168	1
ZMAT2	0.436343	0.0336888	0.439	0.47	1
SNHG1	0.438258	0.0279929	0.154	0.162	1
PTGES3	0.438601	-0.0214792	0.72	0.747	1
U2AF2	0.439055	0.141894	0.237	0.237	1
PSMB8-AS1	0.439132	-0.00364357	0.342	0.359	1
WBP1L	0.439323	0.0886914	0.424	0.43	1
TTC1	0.440029	0.0741088	0.441	0.444	1
NDUFAF3	0.440174	0.0696889	0.371	0.37	1
MRPL40	0.440374	0.040269	0.229	0.242	1
COX16	0.440652	-0.011501	0.461	0.481	1
NONO	0.440829	0.097352	0.495	0.509	1
EIF4E2	0.440941	-0.0251467	0.576	0.596	1
DUSP7	0.441181	-0.0342992	0.124	0.131	1
MIR22HG	0.441667	0.0909996	0.338	0.338	1
POLR2F	0.441821	0.0671047	0.355	0.358	1
TRIM69	0.442184	0.0883164	0.145	0.154	1
MEA1	0.442328	0.110695	0.195	0.191	1
BCAP31	0.442362	0.0209123	0.517	0.542	1
HIKESHI	0.443901	-0.004581	0.319	0.335	1
LBR	0.444918	0.0495225	0.577	0.582	1
AC104695.2	0.44496	0.163424	0.199	0.197	1
VPS16	0.446555	0.0272273	0.218	0.229	1
MGAT4A	0.446938	8.2185e-05	0.273	0.285	1
SLC43A3	0.447594	0.0198954	0.297	0.312	1
AFG3L2	0.447951	0.0545981	0.24	0.251	1
MRPL9	0.448007	0.0652401	0.136	0.144	1
REXO4	0.448444	0.0291704	0.102	0.109	1
TIA1	0.448759	-0.00350094	0.261	0.275	1
FAM214B	0.449768	0.126529	0.299	0.302	1
LRRC47	0.449857	0.0216249	0.17	0.179	1
FAM110A	0.450812	0.0278424	0.265	0.28	1
AMZ2	0.451535	0.141797	0.137	0.133	1
HPS5	0.452543	0.0336933	0.233	0.244	1
MSRB1	0.452624	0.00986779	0.645	0.657	1
TMED1	0.452779	0.12674	0.163	0.161	1
WASHC3	0.453343	0.0578735	0.315	0.314	1
REXO2	0.454269	0.0662299	0.107	0.113	1
TCEAL8	0.454321	0.0140863	0.157	0.165	1
ZCWPW1	0.454635	-0.00443668	0.101	0.107	1
SPATS2L	0.454982	0.0199072	0.136	0.131	1
SLC52A2	0.45502	0.0703543	0.131	0.139	1
CPT2	0.455153	0.0257714	0.113	0.12	1
FAM174B	0.456948	-0.0774266	0.105	0.111	1
TAF9	0.45704	0.0519682	0.301	0.302	1
ZFAND2B	0.457146	0.0380918	0.195	0.206	1
EIF2AK3	0.458141	0.00715724	0.391	0.384	1
HINT3	0.45835	0.057694	0.146	0.154	1
C17orf49	0.459792	-0.00837241	0.445	0.459	1
ACTR1A	0.46079	0.0257573	0.356	0.379	1
ZNF789	0.462503	0.0780914	0.106	0.112	1
PRPF38A	0.463312	0.14039	0.253	0.254	1
OAS3	0.463539	0.127347	0.11	0.117	1
UBE2I	0.464457	-0.0110956	0.644	0.671	1
SETD7	0.464628	-0.0125207	0.389	0.402	1
ASB8	0.465656	0.0522764	0.239	0.252	1
IMMT	0.466025	0.00117359	0.372	0.391	1
GSR	0.466267	0.0787655	0.372	0.375	1
RPAIN	0.466719	0.0863021	0.277	0.275	1
VAMP4	0.468114	0.145362	0.198	0.196	1
DGKD	0.468291	0.0492289	0.605	0.605	1
IFI35	0.468557	0.0310298	0.276	0.289	1
CCDC43	0.468971	0.142002	0.163	0.16	1
DCTN3	0.469125	-0.0159373	0.478	0.492	1
PTK2	0.469637	-0.0240718	0.317	0.324	1
SUMO2	0.469993	-0.00368762	0.865	0.881	1
TMBIM4	0.470887	-0.0101753	0.813	0.83	1
SCOC	0.471001	-0.0337544	0.101	0.107	1
WTAP	0.47142	0.0162874	0.684	0.683	1
BAK1	0.472569	0.119245	0.165	0.161	1
U62317.4	0.472596	0.078687	0.152	0.148	1
RPN2	0.472925	-0.0122122	0.588	0.608	1
CORO1B	0.472934	0.00822735	0.382	0.399	1
GET3	0.472976	0.102721	0.335	0.338	1
POP4	0.473593	0.0305635	0.206	0.216	1
AP2A1	0.475455	0.0439615	0.459	0.481	1
RAVER1	0.475998	0.00581951	0.172	0.182	1
MAN1B1	0.476528	0.0779547	0.213	0.209	1
GDE1	0.477979	0.0690877	0.277	0.276	1
LETM1	0.477989	0.0474108	0.116	0.123	1
LAS1L	0.479001	0.0688073	0.099	0.106	1
MXI1	0.47926	-0.0313435	0.406	0.417	1
NRAS	0.479528	0.0143859	0.184	0.193	1
GPHN	0.481688	-0.113316	0.287	0.291	1
UQCC2	0.481847	0.11573	0.234	0.232	1
TRNT1	0.482492	0.102355	0.157	0.167	1
HMG20B	0.482995	0.131287	0.244	0.244	1
TATDN3	0.483101	0.0226876	0.238	0.249	1
SGSH	0.483334	0.210584	0.136	0.134	1
RENBP	0.483833	0.110644	0.187	0.184	1
MTA2	0.483915	0.0250978	0.097	0.103	1
PHB	0.484785	0.00407117	0.315	0.326	1
SDHAF2	0.485123	0.107911	0.339	0.343	1
PMPCA	0.485148	0.00118163	0.165	0.174	1
HCLS1	0.485246	0.0456248	0.87	0.891	1
EIF4B	0.485393	-0.00695179	0.788	0.805	1
DNAJC19	0.485857	-0.041257	0.201	0.209	1
SHFL	0.486785	0.0946102	0.201	0.198	1
AC005280.2	0.487515	0.0344511	0.295	0.294	1
TNIK	0.487566	0.117498	0.103	0.099	1
HPS3	0.489385	0.105659	0.241	0.241	1
WIPI1	0.490032	0.100287	0.257	0.254	1
FAM50A	0.490489	0.0832544	0.406	0.414	1
RPS3A	0.490633	-0.013953	0.996	0.993	1
KIF1B	0.490817	-0.0102938	0.707	0.681	1
CDK9	0.491216	0.18621	0.182	0.179	1
POLR2M	0.491509	0.189743	0.112	0.108	1
ZMIZ1	0.491834	-0.00754916	0.677	0.668	1
MGAT2	0.492326	0.117077	0.188	0.186	1
E2F3	0.492586	0.0354761	0.549	0.552	1
SLC39A6	0.492942	0.159396	0.146	0.144	1
FAM53C	0.493022	0.0213588	0.383	0.375	1
ACSL4	0.494226	0.0599171	0.612	0.618	1
NDUFS7	0.49505	0.0753384	0.523	0.539	1
GSK3A	0.495296	-0.000126428	0.255	0.269	1
PRKAR2B	0.495632	0.216545	0.134	0.141	1
HEXB	0.495725	0.0290214	0.64	0.646	1
TMEM230	0.495789	0.0610865	0.483	0.493	1
GAB1	0.49579	-0.0260549	0.405	0.412	1
CNOT3	0.496026	0.163663	0.172	0.17	1
GMIP	0.496842	0.0945118	0.401	0.406	1
ADAP1	0.497856	0.0322424	0.323	0.339	1
SAR1B	0.498731	0.00478532	0.309	0.323	1
B3GNT8	0.498941	0.201114	0.111	0.108	1
C16orf91	0.499547	0.00283297	0.111	0.116	1
CPSF1	0.500429	0.112578	0.139	0.147	1
RANBP10	0.500674	0.157756	0.195	0.194	1
CISD3	0.501061	0.00549087	0.277	0.287	1
UFD1	0.501368	0.0515496	0.411	0.415	1
CDC34	0.501589	0.0107851	0.222	0.233	1
FADS2	0.501643	0.122857	0.118	0.114	1
CTIF	0.501923	0.0234591	0.299	0.31	1
TMEM141	0.5024	0.0858606	0.297	0.297	1
FEM1C	0.502858	-0.00946316	0.287	0.299	1
RNF141	0.502895	0.0596803	0.314	0.312	1
ORMDL1	0.503715	0.00808284	0.46	0.478	1
NDUFA6	0.503814	0.087507	0.463	0.474	1
ABCF2	0.504633	0.0567328	0.14	0.147	1
ZMAT1	0.504728	0.0534104	0.104	0.11	1
TMX1	0.504937	0.100261	0.33	0.333	1
SCAMP2	0.505015	0.00868529	0.468	0.489	1
SEPHS2	0.506866	-0.0171247	0.28	0.29	1
LIN7C	0.506876	0.0145773	0.175	0.182	1
DHRS4L2	0.507204	0.0232393	0.452	0.457	1
MKKS	0.507337	0.160857	0.106	0.103	1
CYREN	0.507714	0.0248248	0.203	0.212	1
FUCA2	0.507999	0.0603639	0.316	0.334	1
RHBDF2	0.508623	0.0245894	0.493	0.518	1
CCDC6	0.508682	0.0465546	0.407	0.42	1
PREB	0.508771	0.0852457	0.157	0.153	1
MMGT1	0.510197	0.129697	0.202	0.202	1
CLTB	0.511257	0.0138826	0.531	0.552	1
CTSB	0.511351	0.0241288	0.909	0.915	1
FCF1	0.511619	0.221235	0.146	0.144	1
POP7	0.511695	0.102278	0.164	0.161	1
C9orf78	0.512219	0.0556599	0.445	0.473	1
SCAMP1	0.513067	0.0772781	0.317	0.334	1
WDR13	0.513878	0.0936408	0.241	0.239	1
ZNRF1	0.514196	0.0838398	0.197	0.192	1
PEX14	0.514267	-0.015783	0.349	0.36	1
SHKBP1	0.514551	0.0366112	0.629	0.643	1
ST13	0.51654	0.0821732	0.5	0.511	1
UBL4A	0.516936	0.0231982	0.123	0.129	1
ARF1	0.517583	0.018272	0.853	0.865	1
TMEM101	0.519064	0.0982926	0.197	0.196	1
AL121933.2	0.519123	0.151975	0.175	0.174	1
CCNL2	0.520214	0.0530093	0.265	0.28	1
TIAL1	0.520543	0.0156243	0.439	0.46	1
CHCHD1	0.520931	0.00782952	0.432	0.436	1
EDF1	0.521595	0.00299021	0.821	0.844	1
RALGDS	0.522101	0.0476753	0.162	0.171	1
GGPS1	0.522197	0.0332343	0.128	0.133	1
THG1L	0.523044	0.173976	0.13	0.127	1
ANXA7	0.523286	-0.00490749	0.551	0.565	1
CDK5	0.523303	0.133689	0.14	0.137	1
NMI	0.523474	-0.00886785	0.432	0.452	1
ADRM1	0.524925	-0.0215312	0.359	0.372	1
GYG1	0.525002	-0.00308542	0.375	0.388	1
SMDT1	0.525602	0.0201304	0.699	0.697	1
MAFK	0.525709	0.156598	0.16	0.159	1
UBQLN1	0.525811	-0.00812691	0.564	0.551	1
MLST8	0.525848	0.0950208	0.107	0.103	1
SRD5A3	0.526238	0.00370289	0.118	0.122	1
ORMDL2	0.52639	0.0154147	0.252	0.26	1
SLC4A7	0.526753	-0.025603	0.375	0.387	1
XAB2	0.527489	0.069442	0.17	0.179	1
KCTD5	0.527808	0.159506	0.155	0.154	1
CARD16	0.528002	0.00282693	0.845	0.869	1
ANGEL2	0.528191	0.0467067	0.19	0.2	1
GLIPR2	0.528386	0.0298945	0.856	0.863	1
MAPKAPK5-AS1	0.529107	0.0865058	0.218	0.217	1
KCTD9	0.529951	0.06121	0.147	0.154	1
CUTA	0.530087	-0.00534428	0.514	0.539	1
CLPTM1	0.531124	0.0411306	0.266	0.279	1
AATF	0.531383	0.00516841	0.486	0.502	1
CTBP1	0.532004	0.0990038	0.346	0.355	1
CC2D2B	0.532749	0.152072	0.109	0.106	1
PDCD6	0.532954	-0.0227304	0.581	0.596	1
AC023424.3	0.533065	0.0293226	0.164	0.172	1
GPN1	0.533325	0.0632206	0.123	0.129	1
HMGXB3	0.533821	0.0871112	0.175	0.186	1
CLK2	0.533875	0.0295123	0.126	0.133	1
NPHP4	0.534595	0.186869	0.112	0.109	1
NREP	0.535639	0.0667898	0.101	0.107	1
RWDD4	0.53599	-0.045732	0.195	0.202	1
PMS2	0.53687	0.0720988	0.102	0.108	1
UBTF	0.537111	0.0494153	0.255	0.268	1
WBP2	0.537397	0.0556213	0.372	0.377	1
MERTK	0.538782	0.0686414	0.155	0.161	1
PTOV1	0.538813	0.118844	0.214	0.213	1
CMPK1	0.539791	0.0803911	0.429	0.434	1
ZFAT	0.540885	0.0699292	0.177	0.174	1
ETS2	0.54182	0.0491963	0.548	0.549	1
SNRPD3	0.542235	0.0401064	0.38	0.4	1
SLC35A4	0.542288	0.0795705	0.161	0.17	1
LENG8	0.542748	0.0462958	0.515	0.517	1
SVIL	0.543318	-0.00802744	0.639	0.638	1
NAA10	0.543603	0.0143383	0.336	0.352	1
CD1D	0.544211	0.0350911	0.414	0.436	1
CEP85L	0.544456	0.0175917	0.655	0.651	1
FLII	0.544967	0.00602369	0.475	0.497	1
ANKRD40	0.545103	0.0138537	0.139	0.146	1
CDK14	0.545168	-0.037867	0.423	0.429	1
DGKA	0.545224	0.0750729	0.173	0.183	1
TMEM167B	0.545463	0.00270971	0.288	0.3	1
SLC66A3	0.545694	-0.020443	0.356	0.367	1
OAT	0.546271	-0.102243	0.341	0.335	1
NR1H2	0.547189	0.101295	0.37	0.375	1
SNAPC2	0.548108	0.158543	0.144	0.142	1
PPAN	0.548194	0.0191354	0.104	0.109	1
UBA1	0.548248	0.000314044	0.397	0.414	1
RRAGD	0.548315	0.0640559	0.163	0.17	1
RBM10	0.548709	0.0357098	0.25	0.26	1
MRPL44	0.548801	0.0176479	0.187	0.194	1
F5	0.549467	0.0124786	0.305	0.301	1
UROS	0.549585	0.122337	0.192	0.191	1
EIF2B2	0.55023	0.054951	0.124	0.13	1
NDUFS2	0.550348	0.00677377	0.463	0.482	1
MAP3K20	0.551075	-0.0238982	0.56	0.568	1
ARSG	0.551202	-0.0108908	0.367	0.381	1
TMEM35B	0.551824	0.041543	0.216	0.225	1
MRPS16	0.552005	0.0377892	0.298	0.31	1
CARMIL1	0.552506	0.150848	0.135	0.132	1
ARPC1A	0.552656	0.0398613	0.42	0.422	1
SLC66A2	0.552827	-0.00256393	0.518	0.534	1
ZNF92	0.553265	0.180496	0.158	0.157	1
PITRM1	0.553735	0.141371	0.146	0.144	1
SNRPE	0.554239	-0.0162054	0.52	0.542	1
RAB11A	0.554348	0.050285	0.58	0.597	1
FBXO31	0.555095	-0.00111092	0.14	0.147	1
MOB2	0.555174	0.105937	0.241	0.242	1
CRAT	0.555257	0.086792	0.102	0.098	1
MTURN	0.555465	0.168179	0.136	0.133	1
TTC32	0.555681	0.0421563	0.108	0.105	1
GAR1	0.555691	0.0110454	0.126	0.132	1
ZNF143	0.556208	-0.0332322	0.321	0.328	1
OTUD6B-AS1	0.557201	0.0703767	0.19	0.188	1
GSS	0.557276	-0.0102625	0.157	0.164	1
NEK4	0.557553	0.016048	0.275	0.286	1
VTI1B	0.558241	0.0614137	0.466	0.474	1
LAMTOR3	0.558357	0.0471041	0.233	0.243	1
ASL	0.558487	0.105364	0.277	0.279	1
TASOR	0.559892	0.0481987	0.445	0.454	1
BCL2L11	0.560938	-0.0337493	0.375	0.389	1
IDH3B	0.561021	0.12931	0.314	0.319	1
TXLNA	0.561523	0.0812	0.169	0.177	1
SNU13	0.561926	-0.00420259	0.648	0.66	1
LRRC8B	0.562787	0.0920437	0.245	0.255	1
PALLD	0.563099	0.126543	0.16	0.157	1
ZNF350	0.563489	-0.0199912	0.109	0.114	1
NT5DC1	0.563552	-0.0239938	0.259	0.266	1
CRTC2	0.564226	0.185034	0.174	0.175	1
COMMD5	0.564458	-0.00557328	0.265	0.274	1
MTRF1L	0.566519	0.00410372	0.151	0.157	1
PLD1	0.566689	-0.0184858	0.375	0.381	1
MRPS26	0.566806	0.0410358	0.217	0.227	1
COLGALT1	0.566925	0.0555935	0.471	0.474	1
C1orf174	0.567895	0.078039	0.117	0.123	1
NKAPD1	0.568303	0.024098	0.171	0.178	1
NARF	0.569628	-0.0380793	0.28	0.29	1
RTCA	0.570074	0.0827529	0.272	0.271	1
CHIC2	0.570114	0.062076	0.478	0.481	1
LDB1	0.570239	0.163353	0.108	0.106	1
AAR2	0.571242	0.0757345	0.127	0.134	1
C12orf10	0.572219	0.0782224	0.295	0.31	1
FAM98C	0.572416	0.139268	0.109	0.107	1
SNAPC5	0.572522	0.0121471	0.168	0.175	1
USF1	0.572852	0.118707	0.17	0.179	1
CDIPT	0.573798	0.029316	0.256	0.27	1
EID1	0.57406	-0.0115239	0.749	0.765	1
MYCBP	0.574341	0.0550035	0.263	0.263	1
PQBP1	0.575029	0.0891421	0.323	0.329	1
CMTM3	0.57551	0.0908551	0.411	0.418	1
SLC38A2	0.575698	-0.0823866	0.749	0.752	1
CRNKL1	0.577157	0.060212	0.165	0.163	1
AP1G1	0.577389	0.0152478	0.54	0.538	1
MRPS2	0.577697	0.113792	0.131	0.138	1
HSPE1	0.577769	0.0625499	0.371	0.389	1
WDR43	0.579661	0.0486068	0.335	0.348	1
CFDP1	0.580509	0.0316752	0.462	0.46	1
LRRC57	0.581923	0.15237	0.145	0.144	1
RGL2	0.582088	0.0504705	0.192	0.192	1
ZC3H8	0.582281	-0.00737495	0.124	0.129	1
MPLKIP	0.582529	0.123996	0.345	0.351	1
ATP6V1E1	0.582575	-0.00835006	0.477	0.496	1
ARPC5L	0.586254	0.113707	0.302	0.305	1
ORAI1	0.58765	-0.0201441	0.327	0.338	1
NDUFA5	0.587821	0.0949803	0.3	0.301	1
ARHGDIB	0.589333	-0.0156375	0.959	0.958	1
LYRM2	0.589675	0.0504945	0.232	0.242	1
NANS	0.590052	-0.00514482	0.425	0.437	1
TTC28-AS1	0.590074	0.0158244	0.15	0.156	1
SMARCD1	0.590785	0.132203	0.118	0.116	1
CCNQ	0.590942	0.0977256	0.158	0.156	1
DPYSL2	0.591336	0.0484731	0.662	0.677	1
MAT2A	0.592119	0.0542733	0.421	0.424	1
CDC26	0.593675	-0.00687044	0.287	0.299	1
GADD45GIP1	0.594036	0.0992887	0.444	0.453	1
SMC4	0.594086	0.0207393	0.297	0.31	1
RB1CC1	0.594237	-0.0313194	0.678	0.685	1
STK26	0.594377	0.10448	0.231	0.231	1
ELK1	0.594782	0.142878	0.114	0.112	1
ECD	0.595364	0.0445019	0.31	0.323	1
ELMOD2	0.596864	-0.00366589	0.118	0.123	1
SLC16A1	0.597474	0.0100329	0.143	0.148	1
HUS1	0.598369	0.118356	0.172	0.172	1
PSMB2	0.598492	0.000195051	0.525	0.552	1
ATXN7L3	0.598669	-0.00167296	0.184	0.19	1
MCUR1	0.599146	0.00706758	0.167	0.173	1
MRPS10	0.59944	0.0849622	0.201	0.199	1
LAGE3	0.600499	0.10998	0.184	0.183	1
AP2M1	0.601427	0.0402506	0.634	0.649	1
CCDC9	0.602213	-0.0154731	0.158	0.164	1
AL163541.1	0.603498	0.268888	0.155	0.161	1
FH	0.60379	0.0573938	0.146	0.153	1
USE1	0.603844	0.106232	0.206	0.204	1
DUSP23	0.603989	0.0217489	0.345	0.346	1
SPRTN	0.604739	0.0493402	0.111	0.115	1
BRD7	0.605755	0.0550818	0.428	0.448	1
SLC39A3	0.605996	0.0498131	0.136	0.142	1
UNC45A	0.606379	0.0311702	0.151	0.156	1
SH3BP1	0.607237	0.105488	0.426	0.441	1
RRP8	0.609161	0.00129003	0.114	0.119	1
HAT1	0.609177	0.012438	0.307	0.319	1
BOP1	0.609591	0.105071	0.118	0.124	1
PPWD1	0.610188	0.0644604	0.217	0.227	1
LILRA5	0.610244	0.0378204	0.629	0.646	1
OARD1	0.61101	0.0783266	0.214	0.213	1
PACSIN2	0.611357	-0.0203646	0.644	0.651	1
MRPS6	0.611793	0.0165001	0.376	0.391	1
ETF1	0.612147	-0.00865975	0.671	0.662	1
KMT5A	0.612173	0.108031	0.174	0.182	1
MRPS18A	0.612984	0.238721	0.136	0.135	1
RO60	0.613193	0.0096198	0.29	0.301	1
SF3B6	0.613803	0.00398566	0.61	0.636	1
EXOSC8	0.614024	0.0332103	0.134	0.139	1
ARFGAP1	0.614782	0.206505	0.137	0.136	1
PAK2	0.615742	-0.00905357	0.852	0.868	1
SNAP29	0.616177	0.0135879	0.343	0.358	1
TMEM147	0.616652	0.0713879	0.4	0.409	1
SLFN12	0.616693	0.0917215	0.168	0.167	1
LIPN	0.616813	-0.0151499	0.11	0.114	1
FYCO1	0.617058	0.0961964	0.163	0.171	1
UBE2A	0.618357	0.0367419	0.396	0.415	1
ALG2	0.619122	0.0316078	0.119	0.124	1
UBE2G1	0.619303	0.00529224	0.604	0.6	1
TMEM9B	0.6197	-0.00531671	0.329	0.339	1
TMEM256	0.619748	0.00679993	0.454	0.474	1
YARS	0.620037	0.015003	0.263	0.271	1
RNF126	0.621629	0.0319745	0.271	0.284	1
HAUS6	0.621694	0.0632871	0.125	0.131	1
CDKN2AIPNL	0.622877	0.136945	0.108	0.106	1
MFF	0.622899	0.0973437	0.361	0.366	1
ZPR1	0.624643	0.0989879	0.18	0.19	1
XBP1	0.625094	0.0663323	0.513	0.52	1
TBC1D7	0.626413	0.117947	0.151	0.15	1
FBXO25	0.627125	0.160321	0.116	0.114	1
ACSS2	0.628443	0.0956454	0.322	0.323	1
LINC00528	0.628941	0.15959	0.096	0.101	1
YWHAE	0.629119	0.00472809	0.713	0.742	1
AMDHD2	0.630035	0.110687	0.123	0.129	1
NARS2	0.630296	0.0239919	0.155	0.151	1
MAML2	0.633289	0.00963756	0.85	0.846	1
B3GNTL1	0.633773	0.0216198	0.261	0.27	1
CCT8	0.634014	0.0285258	0.544	0.556	1
BTBD2	0.634699	0.0536891	0.22	0.228	1
KLHL28	0.635258	0.0189781	0.202	0.21	1
TOR1AIP1	0.635464	0.0727036	0.39	0.409	1
MYDGF	0.636288	0.0375485	0.549	0.559	1
BEX4	0.636299	0.129595	0.106	0.104	1
VPS18	0.636348	0.187356	0.167	0.167	1
CCDC186	0.636862	0.133603	0.31	0.315	1
FOSL1	0.637317	-0.100325	0.299	0.287	1
STK39	0.638711	0.0433392	0.467	0.466	1
UPF1	0.639082	0.0471186	0.245	0.256	1
PA2G4	0.639584	0.036399	0.464	0.47	1
CNPY3	0.640191	-0.0191248	0.857	0.869	1
CCS	0.640216	0.0398504	0.273	0.283	1
FCGR2B	0.64061	0.136449	0.102	0.106	1
SBF1	0.640868	0.057728	0.113	0.118	1
ATF5	0.642603	0.0441468	0.176	0.184	1
GARS	0.643825	0.0304807	0.292	0.304	1
SEC61A1	0.644669	0.0556091	0.397	0.407	1
FGFR1OP2	0.645432	0.00260791	0.395	0.409	1
ECHS1	0.645714	0.0272926	0.367	0.381	1
SNRPD1	0.646652	0.0567523	0.445	0.454	1
PPM1L	0.647874	-0.0274372	0.561	0.569	1
PSMD6	0.647929	0.101054	0.307	0.312	1
EAPP	0.647988	0.00151958	0.445	0.457	1
UFM1	0.648412	0.0317368	0.389	0.394	1
THAP9-AS1	0.648894	0.179422	0.144	0.144	1
TIMM29	0.65133	0.140121	0.141	0.14	1
DDX39A	0.651368	0.118881	0.37	0.377	1
UBE2B	0.653592	-0.0340972	0.725	0.74	1
PIN1	0.653798	0.00161907	0.356	0.368	1
HSF1	0.65419	0.0174377	0.337	0.349	1
RWDD1	0.654288	0.0517905	0.487	0.514	1
TLN1	0.65435	0.0148024	0.819	0.836	1
MAZ	0.654741	0.0621285	0.433	0.441	1
NELFE	0.655165	0.0530818	0.328	0.329	1
CFAP410	0.655547	0.121363	0.101	0.099	1
PSMC3	0.655838	0.0623982	0.295	0.309	1
C6orf226	0.655867	0.0124466	0.165	0.17	1
PYGB	0.656677	0.170957	0.188	0.189	1
YWHAH	0.657117	0.0298246	0.493	0.517	1
RASGRP2	0.658191	0.00126301	0.466	0.466	1
SNUPN	0.658483	0.076737	0.189	0.188	1
DGUOK	0.659619	0.00277366	0.42	0.436	1
GOLGA3	0.660253	0.105778	0.247	0.249	1
POLD4	0.660292	-0.0457259	0.612	0.63	1
XPR1	0.660305	0.0613406	0.545	0.554	1
ERP29	0.660791	-0.0128092	0.847	0.862	1
CSRP1	0.661351	0.0355311	0.252	0.26	1
PLIN3	0.661879	0.0178978	0.588	0.611	1
MRRF	0.662642	0.111497	0.18	0.18	1
TNFRSF14	0.663131	0.0457574	0.433	0.452	1
ARSA	0.663535	0.0264948	0.175	0.173	1
CMSS1	0.663977	-0.0344716	0.121	0.124	1
STX5	0.664069	-0.00246097	0.574	0.583	1
SLC25A36	0.664112	-0.00441122	0.465	0.472	1
ANP32B	0.664175	-0.00278089	0.763	0.773	1
KIAA0586	0.664478	0.029032	0.172	0.169	1
NRDE2	0.665798	-0.0412244	0.185	0.188	1
TRAM2	0.665954	0.142275	0.133	0.131	1
AP002336.2	0.666352	-0.00458602	0.17	0.176	1
CAPN10	0.66732	0.106702	0.1	0.099	1
ZNHIT3	0.667496	0.0260194	0.238	0.247	1
GRK2	0.669442	0.0186315	0.735	0.75	1
G6PD	0.670987	0.000239375	0.448	0.465	1
CYP1B1	0.67131	-0.129763	0.551	0.541	1
ZNF480	0.671542	0.00975501	0.166	0.171	1
RFNG	0.671658	0.0526499	0.157	0.164	1
SYTL3	0.67174	0.0599785	0.437	0.437	1
KLHL8	0.671743	0.078337	0.393	0.397	1
ZDHHC5	0.672336	0.107609	0.221	0.231	1
SNRPB	0.672627	-0.0149315	0.633	0.657	1
OAF	0.67263	0.0730623	0.263	0.272	1
CHKA	0.672836	-0.0558794	0.444	0.447	1
MBNL2	0.673684	0.0239012	0.525	0.522	1
SETD9	0.673899	0.170394	0.102	0.101	1
IER3IP1	0.674086	0.061829	0.329	0.332	1
PPP5C	0.674392	0.126293	0.12	0.125	1
LUC7L	0.677055	0.0242926	0.415	0.428	1
TMCO3	0.678324	0.0211981	0.285	0.296	1
VBP1	0.679409	0.0309386	0.22	0.229	1
OXLD1	0.679444	0.074353	0.193	0.202	1
PLEKHF2	0.679697	0.0361249	0.265	0.276	1
RBM23	0.680832	0.0290001	0.375	0.386	1
PPA1	0.681462	0.0936608	0.444	0.456	1
ZBTB34	0.681639	-0.0109356	0.116	0.12	1
ZNF185	0.682921	-0.0197141	0.124	0.128	1
CTSC	0.684547	-0.00278167	0.634	0.658	1
PPIE	0.686022	0.138912	0.167	0.168	1
N4BP2	0.686538	0.116277	0.188	0.187	1
MTA1	0.687053	0.119593	0.15	0.157	1
MED8	0.687616	0.0803086	0.232	0.233	1
NKAP	0.687799	0.0418083	0.268	0.279	1
PIK3C3	0.688074	0.037438	0.453	0.467	1
PDE1B	0.688193	0.149514	0.124	0.123	1
IGF1R	0.688231	0.099221	0.294	0.296	1
GIGYF1	0.688243	0.105969	0.201	0.203	1
NHS	0.690445	0.127658	0.112	0.11	1
TADA3	0.690563	0.0575285	0.29	0.299	1
FRAT2	0.690619	0.00605503	0.5	0.503	1
RFX1	0.691548	0.0713852	0.265	0.266	1
ZC3H3	0.691712	-0.109088	0.286	0.285	1
PSMA2	0.692052	-0.0202815	0.662	0.683	1
PAN3	0.692879	-0.0112756	0.906	0.903	1
MRPL16	0.693487	0.0583425	0.269	0.271	1
MAPK3	0.693803	0.0715288	0.264	0.267	1
FASTK	0.694519	0.10328	0.211	0.211	1
MAPK8	0.694747	-0.0288778	0.438	0.439	1
CCDC25	0.695879	0.159104	0.151	0.151	1
PPCS	0.696633	0.0424738	0.467	0.474	1
UBALD1	0.697308	0.134358	0.106	0.105	1
NXF1	0.697595	0.0304335	0.568	0.571	1
TXNDC9	0.697711	0.0330857	0.196	0.203	1
PCBD1	0.69786	0.0497046	0.165	0.17	1
FAM210A	0.698202	0.0995654	0.116	0.12	1
STARD7	0.698653	0.0595272	0.391	0.396	1
TXLNG	0.700371	0.0212638	0.204	0.211	1
DCK	0.700956	0.0544437	0.172	0.179	1
ELP2	0.701264	0.117405	0.224	0.227	1
ZBTB7A	0.701717	-0.0224435	0.668	0.673	1
CIR1	0.701752	0.0303592	0.556	0.577	1
SMIM30	0.702293	0.0796593	0.17	0.169	1
HAL	0.702676	-0.0780949	0.186	0.19	1
HSH2D	0.703312	0.036856	0.203	0.203	1
SLC25A11	0.70507	0.0519305	0.361	0.367	1
TVP23B	0.70552	0.0741729	0.101	0.105	1
PRPF4	0.705916	-0.00687178	0.153	0.157	1
STX18	0.705966	0.0826267	0.335	0.338	1
GTF2H5	0.707764	0.0639289	0.349	0.355	1
LYSMD3	0.708902	0.0807652	0.181	0.182	1
RNF14	0.709209	0.104422	0.129	0.128	1
TOR1A	0.709488	0.172297	0.195	0.198	1
SF3B1	0.709814	-0.00607323	0.731	0.734	1
VAMP2	0.709856	0.0409757	0.464	0.487	1
MED28	0.709896	0.0415723	0.404	0.411	1
DNASE2	0.712218	0.047449	0.26	0.258	1
SNHG32	0.712492	0.0339239	0.446	0.469	1
THUMPD3	0.712634	-0.0227386	0.144	0.148	1
GPR108	0.712954	0.00879943	0.291	0.3	1
PFKFB4	0.712978	-0.00641849	0.323	0.327	1
PCNX2	0.71395	-0.00769787	0.236	0.241	1
SUDS3	0.715814	0.108962	0.217	0.219	1
DNAH1	0.716099	0.122075	0.126	0.125	1
CCDC47	0.71857	0.0487854	0.406	0.409	1
SF3B2	0.719792	0.0137252	0.583	0.598	1
TMEM50A	0.72004	0.0221637	0.7	0.719	1
GPR35	0.720557	0.220923	0.115	0.115	1
TUT7	0.721248	0.0474268	0.722	0.742	1
NPL	0.725573	-0.0878516	0.558	0.552	1
NUDT22	0.725701	0.0514308	0.295	0.297	1
TMED3	0.725933	0.0805497	0.24	0.243	1
ALDH1A2	0.726105	0.0551987	0.136	0.134	1
UBE2L3	0.726195	0.00122776	0.666	0.688	1
C11orf71	0.726404	0.0723522	0.102	0.1	1
PRKAR1A	0.727291	-0.0326938	0.584	0.604	1
ATMIN	0.728859	0.163251	0.164	0.166	1
COQ4	0.729035	0.0765194	0.141	0.14	1
RBM7	0.730769	0.129509	0.184	0.185	1
CWF19L1	0.730867	0.0360967	0.238	0.24	1
THOC6	0.731009	0.00607756	0.181	0.185	1
PLEKHJ1	0.731188	0.0864921	0.339	0.345	1
SMUG1	0.731221	-0.0559541	0.134	0.137	1
HSPBAP1	0.731955	-0.043922	0.41	0.417	1
YWHAG	0.732163	0.000126197	0.571	0.585	1
MPP1	0.734215	0.00677913	0.464	0.477	1
TMCC3	0.734558	0.154126	0.158	0.159	1
PGRMC2	0.734984	0.155092	0.164	0.165	1
SIPA1	0.736721	0.0294454	0.416	0.427	1
SNX3	0.736895	-0.0132035	0.796	0.815	1
PFKL	0.737269	0.0448378	0.386	0.402	1
SLC31A1	0.737979	0.060994	0.259	0.269	1
MPC2	0.739104	0.0713111	0.301	0.308	1
ZNRD1	0.740029	0.0817242	0.265	0.267	1
GGCT	0.740928	0.0326214	0.166	0.171	1
GORASP1	0.741183	0.158227	0.127	0.127	1
CYSTM1	0.7425	-0.0193202	0.381	0.39	1
ARHGAP45	0.742648	-0.0120484	0.631	0.647	1
DUSP12	0.743017	0.0696255	0.103	0.102	1
FUT11	0.743272	0.0920421	0.159	0.164	1
CD37	0.744218	0.00463432	0.895	0.91	1
ATPAF1	0.747959	0.0951333	0.129	0.133	1
SLC35E2B	0.747975	0.0717508	0.142	0.147	1
WARS2	0.748389	-0.0225738	0.137	0.14	1
ISG20L2	0.749125	0.0798157	0.157	0.162	1
NENF	0.749627	0.0969098	0.268	0.272	1
SEPHS1	0.750508	0.0673907	0.133	0.136	1
PIAS2	0.750642	0.0980795	0.256	0.265	1
IKBKE	0.751868	0.114263	0.215	0.217	1
COTL1	0.75194	0.00147576	0.996	0.996	1
GIMAP2	0.752051	0.0464136	0.355	0.363	1
NMRAL1	0.752122	0.0364663	0.218	0.226	1
MRPL37	0.75309	0.0240075	0.172	0.177	1
EMC7	0.753724	0.0305165	0.33	0.331	1
KIAA0040	0.755096	0.103203	0.23	0.233	1
MRPS17	0.755435	0.137096	0.115	0.115	1
UNC50	0.75846	0.119635	0.215	0.216	1
MPDU1	0.760366	0.0595849	0.246	0.255	1
TMEM8A	0.760787	0.0014144	0.233	0.238	1
KCTD12	0.761487	0.0131699	0.825	0.84	1
CBX1	0.762458	0.069228	0.234	0.236	1
TPM4	0.763062	-0.022605	0.789	0.789	1
SLC24A4	0.763189	-0.0201057	0.527	0.536	1
COMMD4	0.76342	0.108539	0.204	0.206	1
RCHY1	0.763466	-0.0288767	0.177	0.181	1
LMF2	0.763755	0.0500014	0.156	0.162	1
AXIN1	0.764177	0.0478742	0.189	0.189	1
CLPTM1L	0.764576	0.0344719	0.305	0.314	1
TOB2	0.764683	0.11949	0.277	0.283	1
TMEM71	0.764685	-0.00166487	0.568	0.571	1
PMAIP1	0.764736	0.00631478	0.263	0.271	1
RUNX3	0.765176	-0.000286804	0.197	0.196	1
SPSB3	0.765227	0.00920414	0.308	0.319	1
TMEM11	0.766165	0.0936126	0.25	0.252	1
NIT2	0.768319	0.0907148	0.119	0.118	1
PIM1	0.76957	-0.0208692	0.162	0.166	1
UXT	0.772709	0.0104505	0.64	0.667	1
BAP1	0.773439	0.092203	0.129	0.129	1
DTYMK	0.773454	-0.0422315	0.102	0.105	1
HIST1H1C	0.77368	-0.11449	0.453	0.436	1
IFNAR1	0.773807	0.0369504	0.493	0.502	1
SLC12A9	0.773871	0.00996165	0.354	0.364	1
GTF3C6	0.774027	0.0415039	0.435	0.445	1
APH1A	0.77426	0.066172	0.371	0.385	1
GMCL1	0.775819	-0.00357596	0.256	0.261	1
NFU1	0.776978	0.0468207	0.151	0.155	1
TNFSF10	0.777778	-0.0869862	0.776	0.779	1
ESRRA	0.77872	0.035807	0.331	0.334	1
CHMP2A	0.779376	-0.0140221	0.725	0.754	1
BAG6	0.779379	0.0103371	0.366	0.374	1
GTF2A1	0.780456	0.0367616	0.248	0.254	1
DPY30	0.781095	0.0442735	0.314	0.319	1
EXOC7	0.78112	0.0377502	0.258	0.266	1
CHMP5	0.78185	0.0247166	0.421	0.426	1
CHMP7	0.782399	0.103143	0.156	0.156	1
NECTIN2	0.783324	-0.0711013	0.221	0.22	1
SUMF2	0.78379	0.0865209	0.304	0.317	1
PGK1	0.784417	0.00088613	0.852	0.862	1
MYH9	0.785268	0.0104115	0.909	0.911	1
PSMC5	0.785322	0.0214939	0.484	0.49	1
CCNH	0.786269	0.0589239	0.61	0.625	1
HNMT	0.786374	-0.0339609	0.611	0.616	1
EIF3J	0.788162	0.0375488	0.472	0.486	1
ZNF281	0.788259	0.157369	0.201	0.204	1
ZNF746	0.788391	0.0819219	0.201	0.203	1
MRPL58	0.789825	0.0431443	0.168	0.173	1
UCKL1	0.789914	0.0999639	0.115	0.114	1
PCTP	0.790025	0.0948024	0.156	0.157	1
ZNF844	0.790119	0.147892	0.102	0.106	1
CNPY2	0.79024	0.0354637	0.418	0.43	1
ATG12	0.790426	0.064514	0.359	0.366	1
ARHGAP19	0.79065	0.0535075	0.201	0.207	1
RIT1	0.792413	0.0453072	0.436	0.441	1
PIGB	0.792592	0.00805508	0.184	0.188	1
ABCC1	0.794251	0.0474823	0.498	0.503	1
GDI2	0.794321	0.00676239	0.811	0.82	1
TMEM126B	0.79471	0.0356572	0.205	0.211	1
PRDM10	0.795083	0.0881525	0.171	0.171	1
NAA30	0.795359	0.0821427	0.102	0.105	1
PRDX5	0.795561	-0.0247756	0.747	0.768	1
SRF	0.795796	0.11941	0.124	0.125	1
ADAM9	0.796178	0.0083827	0.474	0.477	1
SEL1L	0.796445	0.0497041	0.431	0.442	1
TRABD	0.797188	0.0176115	0.456	0.473	1
PTBP2	0.797707	0.196676	0.51	0.531	1
CHAMP1	0.798832	0.0571062	0.115	0.114	1
ARFIP2	0.799204	0.085107	0.11	0.113	1
MCOLN1	0.799474	0.046862	0.278	0.284	1
FNDC3B	0.800057	-0.0161187	0.952	0.949	1
PSMD13	0.800786	0.0365742	0.468	0.49	1
IGBP1	0.801099	0.00861632	0.549	0.558	1
SLC7A1	0.8016	0.0550652	0.155	0.159	1
RBM17	0.802671	0.0164498	0.458	0.473	1
SDR39U1	0.802755	0.0900619	0.103	0.106	1
RPS6KB2	0.80337	0.0511448	0.297	0.304	1
SDE2	0.803628	0.110127	0.237	0.24	1
TMEM222	0.804035	-0.0151752	0.098	0.1	1
RIPK1	0.806074	0.0105123	0.426	0.437	1
NFKBIZ	0.806275	-0.0887637	0.808	0.794	1
FBRSL1	0.806293	0.0494926	0.321	0.324	1
AL096870.8	0.806352	-0.0910627	0.147	0.149	1
YIPF3	0.807343	0.0392336	0.343	0.358	1
MAGOHB	0.808467	0.083066	0.114	0.113	1
RNF41	0.808519	0.0576041	0.265	0.27	1
DDX27	0.808651	0.098608	0.283	0.29	1
KRT10	0.808669	0.0272761	0.503	0.528	1
TMEM127	0.808696	0.0383116	0.424	0.441	1
MED30	0.810088	0.067917	0.2	0.201	1
C19orf25	0.810226	0.0437302	0.263	0.265	1
TOP1	0.810396	0.0286569	0.883	0.869	1
GPS2	0.811358	0.0222539	0.33	0.334	1
ADD3	0.81151	0.0123431	0.717	0.736	1
DAPK1	0.811867	-0.00634015	0.654	0.658	1
NFE2L1	0.812364	0.0457293	0.173	0.178	1
MAGT1	0.812859	0.0265893	0.417	0.427	1
M6PR	0.813768	0.0373467	0.595	0.619	1
AKR1B1	0.81384	0.128014	0.169	0.17	1
RHEB	0.81401	-0.0517407	0.591	0.598	1
ZNF302	0.815447	0.181497	0.148	0.153	1
UBAC1	0.816089	0.0400811	0.363	0.372	1
TMBIM1	0.816878	0.0776988	0.327	0.335	1
PPIB	0.817095	-0.0163598	0.779	0.795	1
PAXBP1	0.817567	0.0707894	0.315	0.324	1
NACC2	0.818021	-0.0107644	0.604	0.609	1
CLCN3	0.818275	-0.0110141	0.297	0.301	1
RPS6KA4	0.819541	0.0973233	0.36	0.375	1
MRPS24	0.819928	0.0411259	0.52	0.539	1
COPS2	0.821156	0.0890526	0.37	0.38	1
REX1BD	0.821287	0.0118113	0.523	0.535	1
LFNG	0.821323	0.0542653	0.526	0.54	1
RUNX1	0.821803	-0.0341914	0.873	0.856	1
IKBIP	0.821915	0.0491935	0.336	0.339	1
RNF6	0.824443	0.114228	0.173	0.174	1
MIER1	0.825176	0.0291138	0.672	0.681	1
METTL23	0.826006	0.0478322	0.233	0.24	1
NAGLU	0.828093	0.121534	0.144	0.145	1
INTS12	0.828529	0.0920362	0.109	0.108	1
DEF8	0.828901	-0.00764574	0.313	0.321	1
GNG10	0.830791	-0.0499162	0.6	0.606	1
TERF2	0.831589	0.0690149	0.198	0.204	1
CTDSP2	0.833529	0.0235089	0.399	0.411	1
C11orf68	0.834183	0.0844732	0.13	0.13	1
CSNK1G2	0.835263	0.0387512	0.441	0.458	1
DENND6B	0.835435	0.0885475	0.176	0.177	1
SOCS4	0.835789	0.122957	0.145	0.15	1
BFAR	0.836192	0.0705999	0.288	0.298	1
SEPSECS	0.836322	0.142625	0.122	0.122	1
RABL6	0.836861	-0.00495011	0.426	0.437	1
CXXC1	0.83726	0.0349554	0.159	0.163	1
PSMD14	0.83775	0.0485716	0.251	0.251	1
CNOT8	0.838246	0.0255633	0.471	0.484	1
PSMG2	0.838426	0.0358724	0.475	0.483	1
DOK1	0.838739	0.0196814	0.247	0.248	1
CHMP4A	0.839283	0.0111403	0.557	0.569	1
TBXAS1	0.841097	0.0158719	0.962	0.953	1
SDHAF3	0.842328	-0.0367517	0.129	0.131	1
ANO5	0.843114	0.000249582	0.128	0.127	1
JARID2	0.843127	-0.0282015	0.957	0.951	1
HELZ2	0.843694	0.127012	0.119	0.12	1
C2orf68	0.845345	0.147044	0.198	0.207	1
RBMS2	0.84683	-0.0163499	0.186	0.187	1
LSM12	0.847106	0.0424767	0.385	0.391	1
PDCL3	0.847519	0.0547213	0.177	0.177	1
ARL3	0.847682	0.0371932	0.247	0.247	1
RPP25L	0.848078	0.0177216	0.189	0.194	1
PRPF8	0.848242	0.0729286	0.432	0.445	1
SRPRA	0.848972	0.0886941	0.316	0.327	1
SP2	0.849216	0.0965283	0.132	0.136	1
RPUSD3	0.850457	-0.042387	0.139	0.138	1
FZD2	0.850945	0.126563	0.119	0.119	1
UVSSA	0.851576	0.13126	0.143	0.144	1
ZNF438	0.851577	-0.00695434	0.602	0.609	1
SNRNP200	0.852022	0.0748337	0.339	0.347	1
BCAT1	0.856926	0.294331	0.157	0.162	1
SRP72	0.857955	0.0303468	0.476	0.493	1
GRPEL1	0.858451	0.0416482	0.315	0.326	1
ZBTB10	0.859005	0.0143037	0.185	0.189	1
IKBKG	0.859311	0.0518757	0.203	0.204	1
SMIM29	0.860389	0.189407	0.155	0.157	1
MAN2B2	0.860487	0.0793669	0.187	0.19	1
AIDA	0.861129	0.0422942	0.191	0.195	1
NISCH	0.862369	0.0849581	0.275	0.284	1
FAM157C	0.863285	-0.0596865	0.219	0.22	1
SLC27A1	0.863818	0.0335637	0.308	0.315	1
APTX	0.863946	0.0315856	0.28	0.289	1
PLBD2	0.864082	0.0702835	0.178	0.178	1
ENDOV	0.864217	0.0930217	0.11	0.11	1
C14orf119	0.865015	0.042642	0.302	0.31	1
TP53I13	0.865418	0.058981	0.116	0.118	1
MVB12A	0.865422	0.0005211	0.286	0.286	1
NAGA	0.866313	0.0416314	0.41	0.427	1
EMD	0.866611	0.094475	0.188	0.194	1
ING3	0.866711	0.0887682	0.245	0.251	1
ECI1	0.8672	0.0827019	0.301	0.31	1
H2AFZ	0.870716	-0.030229	0.734	0.75	1
VAMP5	0.871099	-0.0172089	0.579	0.598	1
MASTL	0.871933	0.059506	0.146	0.147	1
SNRNP70	0.872784	0.0216334	0.491	0.498	1
HSD17B11	0.873739	0.00392612	0.704	0.719	1
SUPT5H	0.874351	0.0679806	0.398	0.411	1
HINT2	0.874644	0.085685	0.226	0.229	1
OTUB1	0.876679	0.0341505	0.349	0.363	1
SHOC2	0.877155	0.0210066	0.724	0.727	1
TRIM37	0.878037	0.102515	0.174	0.176	1
CAPRIN1	0.878884	0.0126686	0.561	0.574	1
LLPH	0.879376	-0.0218753	0.4	0.413	1
AVEN	0.88129	0.0198104	0.124	0.126	1
ACOX3	0.883247	0.0259687	0.112	0.113	1
HLA-DQA2	0.883465	0.0685187	0.248	0.249	1
CCDC22	0.88405	0.0559425	0.194	0.199	1
TMEM154	0.884137	0.0110479	0.625	0.643	1
ZNF687	0.888163	0.131462	0.109	0.111	1
RSU1	0.88867	0.0186017	0.467	0.476	1
PDXK	0.888946	0.00413736	0.638	0.653	1
MRPL12	0.889163	0.0367047	0.221	0.226	1
ELF1	0.8895	0.0505691	0.911	0.923	1
SMCHD1	0.889972	-0.0256027	0.938	0.936	1
SENP2	0.891038	0.0730669	0.343	0.352	1
MTIF2	0.891834	0.125366	0.167	0.172	1
OGFOD3	0.892107	0.068262	0.14	0.141	1
SAP18	0.892669	0.0107301	0.708	0.732	1
MARCH3	0.893189	-0.00598619	0.101	0.103	1
SUMF1	0.894789	0.00380388	0.674	0.667	1
SLC35F6	0.896689	0.0422506	0.162	0.167	1
NDFIP1	0.896992	0.0041266	0.705	0.71	1
SLC25A1	0.89767	0.0655311	0.184	0.186	1
MOB1A	0.89784	-0.011421	0.802	0.811	1
NDUFAF1	0.897953	-0.0180983	0.128	0.13	1
SEC16A	0.898026	0.0731825	0.344	0.354	1
AC079793.1	0.898279	0.00779454	0.115	0.116	1
PCID2	0.898658	0.0761649	0.171	0.174	1
STAT2	0.898705	0.0228131	0.508	0.517	1
OXA1L	0.898781	0.0221431	0.449	0.461	1
FAM160B1	0.898883	0.0400118	0.234	0.238	1
CIZ1	0.899102	0.0515325	0.169	0.172	1
UBXN6	0.899427	0.0599156	0.247	0.249	1
TRPM2	0.900194	0.0529957	0.263	0.266	1
THAP1	0.900665	0.00307592	0.115	0.115	1
E2F4	0.902292	0.0937033	0.249	0.251	1
GPI	0.902641	0.0446004	0.331	0.34	1
DNAJC4	0.902719	0.0751246	0.359	0.372	1
SNCA	0.902857	-0.028389	0.208	0.21	1
SELENON	0.904493	0.119766	0.152	0.154	1
TMEM115	0.904686	0.12751	0.114	0.115	1
SMIM3	0.905492	0.0369277	0.157	0.158	1
KXD1	0.906006	0.0688469	0.275	0.281	1
MAPKAPK2	0.906621	0.0415124	0.49	0.507	1
GALK1	0.906955	0.0297088	0.324	0.334	1
MBD4	0.907129	0.0825736	0.371	0.379	1
R3HDM4	0.907514	0.0613649	0.322	0.33	1
COPS5	0.907713	0.000493984	0.341	0.348	1
LINC00937	0.908748	-0.106448	0.392	0.385	1
LINC01473	0.911608	0.099115	0.11	0.11	1
ATP13A1	0.912061	0.0601729	0.167	0.171	1
LINC-PINT	0.914377	0.0848095	0.17	0.173	1
ADIPOR1	0.915275	0.0438996	0.456	0.472	1
SETD3	0.91563	0.0426972	0.415	0.423	1
ORC3	0.915728	0.00798093	0.139	0.141	1
AC018755.4	0.915988	-0.0337544	0.141	0.142	1
ZNF622	0.916124	0.125062	0.17	0.174	1
DIMT1	0.917303	-0.0323229	0.105	0.106	1
METTL2B	0.917543	0.128448	0.122	0.123	1
TPCN2	0.91767	0.0934507	0.226	0.228	1
FBXW7	0.919343	-0.0067074	0.915	0.906	1
DDX60L	0.92012	0.0294684	0.566	0.581	1
POMP	0.920666	-0.011352	0.75	0.772	1
RNGTT	0.92431	0.0175313	0.557	0.565	1
MRPL42	0.924548	0.00106657	0.189	0.189	1
NIPSNAP2	0.925416	0.0149726	0.472	0.48	1
FDFT1	0.925526	-0.0519184	0.434	0.44	1
AC007780.1	0.925692	0.0399709	0.103	0.104	1
ZER1	0.925703	0.0554293	0.206	0.208	1
CYHR1	0.9259	-0.0181542	0.234	0.239	1
NCSTN	0.926343	0.0119289	0.337	0.345	1
OAS2	0.926681	0.121634	0.2	0.203	1
NDUFS3	0.9273	0.0508707	0.375	0.387	1
ZNF410	0.927532	0.0381352	0.353	0.357	1
DAXX	0.92774	0.0918257	0.172	0.174	1
MZT1	0.928478	0.0200159	0.136	0.137	1
AC068724.3	0.92861	0.00336167	0.137	0.138	1
GANAB	0.930071	0.0697152	0.311	0.321	1
UBE2Z	0.930501	0.0657461	0.334	0.339	1
SMIM10L1	0.930854	0.0708788	0.209	0.213	1
OTUD5	0.932046	0.0299148	0.31	0.316	1
WBP1	0.932891	0.0466817	0.161	0.163	1
ZNF791	0.933072	0.126899	0.212	0.218	1
TMEM165	0.933589	-0.00169595	0.794	0.791	1
EXOSC5	0.933659	0.0532056	0.12	0.122	1
NAA60	0.934224	0.136023	0.198	0.202	1
HP	0.934653	0.0795069	0.116	0.117	1
SNHG30	0.935303	0.128539	0.119	0.121	1
CAMLG	0.935678	0.0539205	0.437	0.444	1
MDP1	0.936001	0.0719678	0.173	0.176	1
SZRD1	0.939445	0.067459	0.43	0.441	1
KLHDC2	0.940415	-0.0194901	0.184	0.186	1
MBD1	0.941164	0.0863438	0.171	0.173	1
MTMR14	0.941218	0.0209283	0.591	0.602	1
CAPN7	0.942219	0.0477439	0.406	0.415	1
TRAF7	0.943215	-0.00645095	0.21	0.213	1
PDK1	0.943464	0.166884	0.193	0.199	1
RAPGEF2	0.943691	0.0212964	0.699	0.693	1
SMARCA5	0.943806	0.0489196	0.502	0.516	1
EIF4H	0.944048	0.0227662	0.598	0.616	1
KCTD10	0.945051	0.190169	0.105	0.107	1
AC084871.1	0.945883	0.205805	0.221	0.225	1
CD53	0.946712	0.00494534	0.909	0.921	1
PES1	0.947056	0.0892735	0.185	0.189	1
SLC43A2	0.947134	0.0155157	0.767	0.778	1
REEP4	0.947342	0.136385	0.231	0.239	1
PSMA6	0.947849	-0.0125261	0.687	0.703	1
OSBPL5	0.947894	0.0113143	0.233	0.234	1
CBX4	0.94798	0.0424344	0.34	0.347	1
SMARCE1	0.948148	0.054697	0.382	0.394	1
PTGES2	0.948215	0.147955	0.175	0.179	1
COA5	0.949278	0.013691	0.258	0.262	1
MRPS22	0.950239	0.0729664	0.165	0.167	1
PAX8-AS1	0.950994	0.0579384	0.109	0.109	1
ARL1	0.951524	0.0685486	0.145	0.146	1
MRPL33	0.953513	-0.00720139	0.663	0.68	1
DTX2	0.953971	0.0506245	0.152	0.156	1
NKIRAS2	0.954	0.0748492	0.268	0.275	1
POLDIP2	0.954194	0.075375	0.185	0.187	1
CD9	0.954507	0.0870275	0.126	0.127	1
IMPAD1	0.954852	0.149419	0.217	0.224	1
NFKB2	0.954887	0.0664718	0.299	0.308	1
ST8SIA4	0.954904	-0.0690528	0.672	0.67	1
NRBF2	0.955482	0.0228308	0.371	0.379	1
TNS3	0.956184	-0.01301	0.691	0.682	1
TMEM70	0.956197	0.0574915	0.192	0.195	1
STOML2	0.956848	0.00854847	0.235	0.237	1
PHB2	0.957825	0.0189257	0.498	0.511	1
MRPL43	0.958486	0.0489666	0.331	0.34	1
HSPA5	0.959534	0.0976085	0.623	0.641	1
APEX1	0.959679	0.0324747	0.393	0.401	1
MARCO	0.959868	0.0629956	0.294	0.299	1
PUS1	0.960662	0.117131	0.102	0.104	1
FAM104A	0.962113	0.105608	0.207	0.211	1
DCUN1D5	0.963371	0.0462992	0.18	0.182	1
HMGCR	0.963777	0.0493924	0.237	0.241	1
FRY	0.964842	0.00869851	0.833	0.835	1
OSGIN2	0.965665	0.127097	0.18	0.184	1
HMOX1	0.965773	0.0292792	0.482	0.497	1
PCNX3	0.965936	-0.0538325	0.119	0.119	1
TMEM248	0.967103	0.038602	0.42	0.434	1
TADA2B	0.967778	0.0895441	0.114	0.116	1
ZNF580	0.968655	0.110438	0.17	0.173	1
SEM1	0.969628	0.00672687	0.7	0.721	1
THYN1	0.969686	0.0875521	0.186	0.191	1
LRP10	0.969849	0.0912178	0.294	0.302	1
GNL3	0.970295	0.0411691	0.196	0.199	1
UBXN2B	0.970705	0.0166747	0.321	0.325	1
MICAL1	0.970728	0.0839099	0.266	0.272	1
ABHD14B	0.974064	0.136615	0.171	0.174	1
SSR2	0.974883	-0.00242157	0.728	0.749	1
FUBP1	0.975285	-0.00436889	0.536	0.541	1
DNAJC8	0.9754	0.0293985	0.558	0.576	1
PSENEN	0.976057	0.00286154	0.3	0.305	1
NOC4L	0.976071	0.10544	0.118	0.12	1
YTHDC1	0.976284	0.0388712	0.56	0.571	1
MRPL30	0.976869	0.129011	0.107	0.109	1
CDIP1	0.97803	0.172323	0.103	0.104	1
FASTKD2	0.9781	0.0236927	0.149	0.151	1
LSM3	0.980232	0.0104285	0.495	0.509	1
GMPPA	0.980376	0.135689	0.126	0.129	1
LAPTM4A	0.980788	-0.00903542	0.739	0.739	1
CCNK	0.981975	0.0120542	0.513	0.515	1
DNAJA2	0.982077	0.0390702	0.383	0.395	1
APEH	0.983162	0.116129	0.186	0.191	1
MRPL2	0.983534	0.0971049	0.148	0.151	1
ECSIT	0.983851	0.077395	0.188	0.192	1
TRIM41	0.984911	0.127716	0.115	0.117	1
DDX1	0.985224	0.100298	0.237	0.244	1
MRPS18B	0.985245	0.0778344	0.201	0.206	1
DPP3	0.98543	0.0419765	0.108	0.108	1
TIMM22	0.985487	0.0827016	0.1	0.102	1
CCDC84	0.985629	0.145908	0.215	0.223	1
C2CD5	0.986759	0.0238362	0.431	0.44	1
PRCP	0.987303	0.0203343	0.528	0.545	1
SERINC1	0.987383	0.03619	0.571	0.589	1
HEBP1	0.990111	0.0154614	0.379	0.382	1
TIMMDC1	0.990124	0.0447536	0.275	0.279	1
CALHM2	0.99161	0.0907175	0.211	0.217	1
ADAM19	0.992048	0.00509836	0.274	0.278	1
EXOC4	0.992429	-0.0126935	0.831	0.83	1
AP1S1	0.99282	0.0231034	0.165	0.167	1
MED4	0.99329	-0.00112712	0.45	0.456	1
TOM1L2	0.99426	0.0431716	0.294	0.297	1
SNW1	0.995786	0.0102536	0.486	0.501	1
CPNE2	0.996145	0.0108757	0.226	0.229	1
TM9SF1	0.996295	0.132562	0.161	0.165	1
MAP1S	0.998806	0.0566913	0.167	0.169	1
ICK	0.999154	0.114656	0.116	0.118	1
BIRC2	0.999545	0.0764042	0.413	0.425	1

### Sheet: Rel_PHE_D1 Mono D1
Gene	p_val	avg_log2FC	pct.1	pct.2	p_val_adj
AC105402.3	0	-7.34521	0.065	0.791	0
CD83	0	1.53413	0.95	0.632	0
MTRNR2L8	0	-3.98473	0.547	0.852	0
TNFAIP3	1.31275e-306	2.18382	0.8	0.383	4.80481e-302
B2M	4.80132e-300	-0.486646	0.999	1	1.75733e-295
CCNL1	1.17632e-286	1.03206	0.972	0.839	4.30546e-282
TMSB4X	7.08189e-286	-0.542497	0.999	1	2.59204e-281
H3F3A	8.6039e-283	-0.532426	0.998	0.999	3.14911e-278
MAFF	2.92037e-282	2.79651	0.603	0.124	1.06889e-277
NFKBIA	5.48196e-274	1.13874	0.979	0.849	2.00645e-269
ATF3	3.41626e-271	1.91427	0.732	0.282	1.25038e-266
TIPARP	3.98722e-258	2.37875	0.71	0.299	1.45936e-253
HNRNPU	5.60804e-252	1.10391	0.964	0.81	2.0526e-247
NFKB1	5.0466e-251	1.56931	0.875	0.581	1.84711e-246
MT-ND5	5.13153e-243	0.651102	0.996	0.972	1.87819e-238
CLEC12A	1.98459e-232	-0.868236	0.919	0.953	7.26381e-228
HLA-A	8.12592e-232	-0.569097	0.996	0.994	2.97417e-227
LDLR	1.0969e-229	2.39361	0.589	0.164	4.01476e-225
FTL	2.71037e-225	-0.511305	0.999	1	9.92021e-221
S100A11	1.02703e-218	-0.619875	0.994	0.997	3.75902e-214
ARPC3	2.59224e-214	-0.539656	0.993	0.993	9.48786e-210
RAB11FIP1	1.19658e-210	0.982477	0.958	0.793	4.3796e-206
CXCL8	7.04388e-210	2.51336	0.636	0.251	2.57813e-205
BRI3	2.13247e-205	-0.602062	0.984	0.985	7.80505e-201
AC020916.1	1.69169e-203	1.14084	0.923	0.712	6.19177e-199
JMJD1C	3.42789e-202	0.710717	0.989	0.939	1.25464e-197
CD52	2.53698e-200	-0.904039	0.875	0.95	9.28559e-196
TYROBP	2.25274e-195	-0.462831	0.997	0.997	8.24526e-191
IGKC	1.44652e-194	-3.04894	0.077	0.332	5.29439e-190
LGALS2	3.19269e-194	1.58744	0.732	0.38	1.16856e-189
GCH1	1.14635e-188	1.71668	0.744	0.412	4.19574e-184
QKI	8.69253e-188	0.775185	0.991	0.951	3.18155e-183
SPAG9	5.10019e-187	1.0212	0.896	0.658	1.86672e-182
MT-ND4L	3.0336e-184	0.818101	0.978	0.891	1.11033e-179
ARPC5	2.53633e-180	-0.754811	0.931	0.952	9.28323e-176
GCA	1.15179e-176	-1.07844	0.792	0.876	4.21568e-172
YWHAZ	1.69285e-176	0.785203	0.973	0.881	6.19601e-172
CCL3	2.33806e-176	2.40672	0.548	0.178	8.55753e-172
HLA-DQB1	6.32267e-176	1.40722	0.748	0.414	2.31416e-171
HLA-C	8.92292e-172	-0.429644	0.997	0.997	3.26588e-167
WDR45B	2.05212e-171	2.00855	0.641	0.302	7.51098e-167
UBAP1	2.13506e-170	1.0306	0.867	0.627	7.81453e-166
EREG	3.37674e-170	3.55838	0.413	0.076	1.23592e-165
TRA2A	1.79443e-168	1.06855	0.844	0.559	6.5678e-164
LYZ	1.48864e-167	-0.426258	0.998	0.999	5.44858e-163
IL1B	2.0162e-167	2.01781	0.56	0.203	7.37948e-163
CCL3L1	9.74797e-167	3.68626	0.35	0.03	3.56785e-162
KLF6	1.52603e-165	0.797243	0.98	0.895	5.5854e-161
NR4A2	5.56532e-159	1.20292	0.773	0.448	2.03696e-154
OAZ1	2.43304e-158	-0.396374	0.997	0.997	8.90515e-154
CEBPB	4.42113e-158	-0.828736	0.907	0.944	1.61818e-153
NFKBIZ	2.20506e-157	0.941213	0.926	0.717	8.07075e-153
RABGEF1	5.06501e-157	0.843548	0.948	0.818	1.85384e-152
ARPC1B	8.75288e-157	-0.477535	0.991	0.987	3.20364e-152
TRA2B	8.77232e-157	0.776555	0.938	0.765	3.21076e-152
BTAF1	2.25868e-154	1.30846	0.765	0.475	8.267e-150
C20orf27	7.33821e-154	-1.40966	0.49	0.674	2.68586e-149
CALHM6	3.83117e-152	-1.38101	0.518	0.714	1.40225e-147
PPP1R15A	2.32942e-151	0.910065	0.886	0.623	8.52589e-147
ARIH1	2.73596e-151	0.760445	0.949	0.823	1.00139e-146
NACA	1.10635e-150	-0.399388	0.996	0.991	4.04935e-146
AHNAK	6.33584e-150	0.695699	0.974	0.88	2.31898e-145
SERPINA1	3.74603e-146	-0.631836	0.949	0.96	1.37108e-141
NEAT1	7.81815e-144	0.450948	0.999	0.998	2.86152e-139
HLA-DRB1	1.33807e-142	0.948871	0.926	0.744	4.89748e-138
MCL1	1.70129e-142	0.657632	0.976	0.897	6.2269e-138
ANKRD28	3.0552e-142	2.16743	0.446	0.127	1.11824e-137
TP53BP2	2.49944e-141	1.18815	0.694	0.365	9.1482e-137
ELL2	1.29679e-140	1.42275	0.666	0.35	4.74638e-136
FOS	3.57747e-140	0.553793	0.998	0.998	1.30939e-135
NFE2L2	2.55648e-139	0.853326	0.879	0.644	9.35699e-135
HIST1H1E	2.88661e-139	1.24546	0.678	0.337	1.05653e-134
S100A4	1.41202e-138	-0.404351	0.997	0.999	5.16815e-134
PPP4R3A	3.99421e-137	1.4311	0.727	0.431	1.46192e-132
PDIA3	7.75333e-137	0.92343	0.873	0.652	2.8378e-132
ITM2B	1.89443e-136	-0.53522	0.99	0.987	6.93381e-132
RBP7	1.43098e-135	-1.0921	0.671	0.821	5.23752e-131
LUZP1	2.37348e-135	1.68319	0.557	0.236	8.68716e-131
EIF2AK3	6.6635e-134	1.62349	0.574	0.252	2.43891e-129
S100A9	1.71364e-133	-0.572092	0.997	0.999	6.2721e-129
ESYT2	8.79421e-133	1.03318	0.792	0.509	3.21877e-128
RPS4Y1	1.31944e-132	10.7987	0.248	0	4.82927e-128
TACC1	1.34393e-131	1.09742	0.836	0.605	4.91891e-127
JUN	6.33552e-129	0.683099	0.98	0.912	2.31886e-124
IGLC3	7.9342e-128	-4.27825	0.013	0.142	2.904e-123
NR4A1	1.20933e-127	1.30455	0.595	0.267	4.42627e-123
FOSB	2.57671e-127	0.735116	0.955	0.848	9.43102e-123
ETF1	4.17043e-125	0.839289	0.819	0.547	1.52642e-120
HIST1H1C	5.97829e-125	1.16297	0.677	0.362	2.18812e-120
NR4A3	5.34875e-123	2.66278	0.353	0.075	1.9577e-118
YWHAB	5.82097e-122	-0.583943	0.93	0.925	2.13053e-117
FBXW7	6.86791e-122	0.664431	0.953	0.821	2.51373e-117
EIF1	7.68014e-122	-0.331007	0.999	0.997	2.81101e-117
MAPK6	3.32336e-120	1.26329	0.595	0.281	1.21638e-115
KMT2C	4.38679e-120	0.57639	0.975	0.9	1.60561e-115
CFD	5.79032e-120	-0.672649	0.94	0.94	2.11931e-115
TOP1	1.53624e-119	0.763504	0.934	0.793	5.6228e-115
REL	2.14037e-119	0.795142	0.869	0.665	7.83396e-115
MNDA	4.88008e-119	-0.460118	0.993	0.991	1.78616e-114
TKT	6.93107e-119	-0.458656	0.98	0.972	2.53684e-114
PDE4B	2.99719e-118	1.5419	0.58	0.281	1.097e-113
RIPK2	9.36814e-118	1.26617	0.744	0.502	3.42883e-113
FCAR	1.1743e-117	1.17621	0.693	0.403	4.29805e-113
USP12	1.77781e-116	1.15539	0.67	0.371	6.50697e-112
GPR183	2.20012e-116	2.36999	0.392	0.118	8.05264e-112
EZH2	2.51476e-116	1.7235	0.496	0.199	9.20429e-112
HSPA5	2.55516e-116	1.01326	0.805	0.544	9.35213e-112
FOSL1	6.47711e-116	1.61101	0.449	0.149	2.37069e-111
NFAT5	1.20966e-115	0.913045	0.841	0.613	4.42746e-111
IFRD1	3.90711e-115	1.02263	0.79	0.528	1.43004e-110
HECA	6.42221e-115	0.849219	0.83	0.578	2.35059e-110
AZIN1-AS1	2.42134e-114	2.22947	0.367	0.096	8.86233e-110
CTSS	2.45447e-114	-0.311864	0.997	0.998	8.9836e-110
MT-ND3	3.70375e-114	-0.272557	0.999	1	1.35561e-109
GPR132	4.17058e-114	1.44431	0.5	0.197	1.52647e-109
PMAIP1	4.17641e-114	1.47732	0.482	0.178	1.52861e-109
AIF1	6.16433e-114	-0.412487	0.997	0.994	2.2562e-109
RAB7A	5.3223e-113	0.655563	0.938	0.795	1.94801e-108
LGALS3	2.72686e-112	-0.641797	0.913	0.909	9.98057e-108
MIR222HG	6.48889e-111	1.67504	0.407	0.124	2.375e-106
PPP1R15B	4.49479e-110	1.1457	0.627	0.318	1.64514e-105
LMNA	9.14418e-110	3.69798	0.279	0.042	3.34686e-105
PLA2G6	1.8366e-109	2.03236	0.343	0.078	6.72213e-105
PDE4A	4.86511e-108	1.35568	0.489	0.193	1.78068e-103
RAB1A	9.46442e-108	0.625381	0.931	0.776	3.46407e-103
HIST2H2AA4	1.41936e-107	2.70623	0.285	0.045	5.19499e-103
SLC11A1	1.58155e-107	-0.64087	0.92	0.94	5.78862e-103
NFKBID	1.8309e-107	1.20564	0.559	0.259	6.70127e-103
MYL12A	3.20836e-107	-0.513186	0.951	0.945	1.17429e-102
UTY	1.97371e-106	8.44355	0.206	0	7.22399e-102
RASGEF1B	8.54921e-106	1.12512	0.627	0.336	3.1291e-101
TSPO	1.75341e-105	-0.426448	0.994	0.991	6.41765e-101
RPL29	2.5796e-105	-0.334931	0.995	0.99	9.44158e-101
YPEL5	3.55732e-105	0.7231	0.896	0.718	1.30201e-100
GABARAPL1	1.75673e-104	1.08729	0.588	0.287	6.42982e-100
PFDN5	4.54862e-104	-0.334064	0.996	0.99	1.66484e-99
MBNL1	5.25923e-104	0.439638	0.995	0.974	1.92493e-99
CLIC4	9.76241e-104	1.35421	0.663	0.406	3.57314e-99
PHACTR1	1.10094e-103	1.56745	0.425	0.149	4.02956e-99
MAPKAPK2	1.34423e-103	0.992753	0.659	0.364	4.92002e-99
PLAAT3	5.56064e-103	-1.65334	0.19	0.4	2.03525e-98
EEF1D	5.07714e-102	-0.453465	0.975	0.961	1.85828e-97
RHOB	6.4122e-102	0.817978	0.849	0.647	2.34693e-97
YTHDF3	1.86649e-101	0.863564	0.769	0.517	6.83155e-97
AL138720.1	7.1878e-101	1.29534	0.49	0.201	2.63081e-96
MED26	1.78927e-100	1.47576	0.459	0.183	6.54889e-96
ELF1	4.38076e-100	0.573475	0.952	0.856	1.6034e-95
C3AR1	8.95626e-100	1.51592	0.403	0.133	3.27808e-95
AC253572.2	9.568e-100	1.42608	0.635	0.397	3.50198e-95
TSC22D2	1.39509e-99	0.93184	0.712	0.441	5.10615e-95
EMILIN2	1.69862e-99	0.659631	0.922	0.765	6.21711e-95
ZFHX3	3.79387e-99	0.763484	0.798	0.538	1.38859e-94
JUND	5.05259e-99	0.469069	0.987	0.934	1.8493e-94
ATP6V0E1	1.13898e-98	-0.543249	0.951	0.945	4.16879e-94
PNPLA8	1.16381e-98	0.927751	0.762	0.521	4.25964e-94
LINC00278	1.2032e-98	9.84218	0.191	0	4.40383e-94
YWHAQ	1.26937e-98	0.9222	0.755	0.504	4.64601e-94
IFFO2	2.5834e-98	1.59268	0.418	0.15	9.4555e-94
RBM39	2.67677e-98	0.519479	0.962	0.876	9.79723e-94
ZFAND5	2.81808e-98	0.682825	0.917	0.768	1.03145e-93
AC013652.1	4.49783e-98	1.85859	0.336	0.087	1.64625e-93
DDX3Y	1.15634e-97	9.90241	0.19	0	4.23231e-93
CYTH1	2.96819e-97	0.600796	0.933	0.813	1.08639e-92
UBE2D3	6.22522e-97	0.539128	0.974	0.922	2.27849e-92
ARL5B	2.75214e-96	1.8304	0.356	0.106	1.00731e-91
DDHD1	3.81278e-96	1.23401	0.563	0.29	1.39552e-91
ARID4B	4.33334e-96	0.634025	0.927	0.787	1.58604e-91
AHR	1.55626e-95	0.854043	0.825	0.593	5.69606e-91
SMAD3	4.63393e-95	0.89245	0.724	0.458	1.69606e-90
RNF11	4.65106e-95	1.11853	0.56	0.276	1.70233e-90
FP236383.3	1.39175e-94	3.66019	0.216	0.016	5.09394e-90
PLEKHM2	1.73288e-94	0.984151	0.641	0.361	6.34252e-90
CYBA	2.31354e-94	-0.328592	0.996	0.998	8.46779e-90
CROCC	4.32219e-94	0.800269	0.817	0.563	1.58197e-89
IER2	4.50051e-94	0.513759	0.99	0.953	1.64723e-89
AL360012.1	9.91077e-94	1.28372	0.464	0.195	3.62744e-89
SMURF1	1.07447e-93	0.847964	0.731	0.462	3.93268e-89
SGMS1	1.28452e-92	0.843139	0.796	0.581	4.70146e-88
SNX9	2.85503e-92	1.16835	0.544	0.282	1.04497e-87
ZMIZ1	5.43107e-92	0.768143	0.783	0.541	1.98782e-87
ATP1B3	1.11523e-91	0.878236	0.851	0.663	4.08185e-87
ANPEP	1.16257e-91	-1.11093	0.429	0.617	4.25512e-87
HIVEP2	1.41654e-90	1.40875	0.365	0.112	5.18469e-86
LPXN	1.83835e-90	1.12087	0.595	0.331	6.72856e-86
TTC19	2.72616e-90	1.22832	0.502	0.229	9.97802e-86
CLIC1	3.70396e-90	-0.418729	0.968	0.957	1.35569e-85
ZCCHC8	4.12181e-90	1.24144	0.493	0.228	1.50862e-85
SULT1A1	5.80441e-90	0.854788	0.707	0.432	2.12447e-85
VSTM1	1.4391e-89	-1.75845	0.137	0.323	5.26725e-85
GRASP	1.44133e-89	2.12948	0.277	0.058	5.2754e-85
RFX2	2.00017e-89	1.14572	0.595	0.328	7.32081e-85
OLIG1	3.98009e-89	-1.98247	0.133	0.312	1.45675e-84
CDKN1A	3.7589e-88	0.913819	0.627	0.356	1.37579e-83
ICAM1	1.05048e-87	1.1416	0.485	0.216	3.84487e-83
ELMSAN1	1.39493e-87	1.16945	0.491	0.22	5.10558e-83
VNN2	1.51728e-87	-1.26318	0.466	0.619	5.55339e-83
EPB41L3	9.65204e-87	1.16906	0.635	0.403	3.53274e-82
ZNF331	1.43164e-86	1.91371	0.411	0.165	5.23993e-82
LYN	2.43957e-86	0.421269	0.997	0.979	8.92906e-82
SLC25A33	1.02673e-85	1.27089	0.48	0.222	3.75792e-81
GLS	1.14896e-85	0.935118	0.764	0.531	4.2053e-81
MTRNR2L12	1.41162e-85	0.713076	0.981	0.905	5.16667e-81
SERPINB1	2.07883e-85	-0.592286	0.907	0.913	7.60872e-81
GABPB1-AS1	3.30692e-85	1.31915	0.389	0.139	1.21036e-80
NAMPT	5.12208e-85	0.545173	0.994	0.984	1.87473e-80
ICAM3	6.10499e-85	-0.837169	0.68	0.76	2.23449e-80
PRELID1	8.65509e-85	-0.559147	0.906	0.903	3.16785e-80
TSPYL2	1.02202e-84	1.94169	0.306	0.083	3.74071e-80
UBQLN1	2.97423e-84	0.928731	0.66	0.405	1.0886e-79
SPRED2	7.15211e-84	1.72242	0.312	0.087	2.61774e-79
AC004556.3	8.99043e-84	-2.50159	0.057	0.196	3.29059e-79
TRAF3	3.7673e-83	0.725344	0.768	0.512	1.37887e-78
GMFG	1.66393e-82	-0.411716	0.975	0.971	6.09014e-78
RACK1	6.09052e-82	-0.343852	0.989	0.972	2.22919e-77
PER1	1.30823e-81	0.647367	0.819	0.605	4.78824e-77
ATP2A2	4.31175e-81	1.02427	0.602	0.346	1.57814e-76
S100A6	2.36054e-80	-0.312178	0.997	1	8.63983e-76
ZBTB21	2.55023e-80	1.25964	0.37	0.128	9.3341e-76
GAPDH	3.12985e-80	-0.349198	0.993	0.987	1.14556e-75
EZR	3.41315e-80	0.841777	0.678	0.425	1.24925e-75
DCP1A	5.26923e-80	0.916441	0.574	0.313	1.92859e-75
MIR181A1HG	5.62183e-80	1.09536	0.712	0.512	2.05765e-75
ZBTB10	5.9951e-80	1.84551	0.305	0.088	2.19427e-75
SH3GL1	8.66187e-80	1.05268	0.501	0.242	3.17033e-75
REPS1	1.99663e-79	1.00123	0.587	0.329	7.30786e-75
IGF2BP2	2.75255e-79	1.30303	0.413	0.173	1.00746e-74
LDLRAD4	4.2359e-79	0.860471	0.729	0.507	1.55038e-74
XYLT1	6.78466e-79	0.863912	0.747	0.518	2.48325e-74
HOOK2	1.44163e-78	0.812325	0.62	0.348	5.27652e-74
TALDO1	4.5147e-78	-0.431549	0.967	0.956	1.65242e-73
DUSP2	7.55443e-78	1.56423	0.313	0.095	2.765e-73
RELB	8.38697e-78	0.790175	0.652	0.387	3.06972e-73
AL512603.2	3.82654e-77	1.11299	0.561	0.307	1.40055e-72
MYLIP	8.40089e-77	0.859404	0.64	0.376	3.07481e-72
OLR1	9.2028e-77	3.53681	0.19	0.02	3.36832e-72
MTMR10	1.17509e-76	0.929229	0.623	0.376	4.30094e-72
CLK1	1.83098e-76	0.684566	0.748	0.497	6.70158e-72
AFF4	1.93549e-76	0.678667	0.826	0.629	7.08407e-72
AFAP1	2.91579e-76	-3.23007	0.024	0.126	1.06721e-71
CHD2	4.46685e-76	0.647343	0.828	0.619	1.63491e-71
SIK3	5.31155e-76	0.432854	0.984	0.929	1.94408e-71
PDZD8	5.89372e-76	0.955295	0.618	0.369	2.15716e-71
ATP6V0B	9.05484e-76	-0.550489	0.916	0.925	3.31416e-71
RPL36AL	1.19461e-75	-0.419776	0.958	0.933	4.37239e-71
SLC45A4	1.42959e-75	1.36131	0.414	0.177	5.23243e-71
CSRNP1	1.72786e-75	0.883826	0.473	0.212	6.32413e-71
HK2	1.80699e-75	0.99618	0.618	0.377	6.61378e-71
ADAM17	3.50064e-75	0.598308	0.842	0.633	1.28127e-70
FBXO34	1.45329e-74	0.696588	0.744	0.494	5.31917e-70
RIN2	1.64518e-74	0.699472	0.764	0.515	6.02153e-70
TUBB6	8.90722e-74	1.441	0.333	0.116	3.26013e-69
S100A12	1.19439e-73	-0.479786	0.934	0.957	4.37158e-69
MYADM	3.3752e-73	0.680069	0.821	0.604	1.23536e-68
BCLAF1	4.61929e-73	0.659671	0.759	0.523	1.69071e-68
ILF3	1.407e-72	0.718014	0.638	0.376	5.14976e-68
KANSL1	5.75693e-72	0.535599	0.894	0.747	2.10709e-67
ACTG1	2.16817e-71	-0.335398	0.989	0.981	7.93573e-67
DENND4A	4.10552e-71	0.598108	0.835	0.642	1.50266e-66
CCDC200	5.29063e-71	1.00575	0.645	0.412	1.93642e-66
GPCPD1	6.67569e-71	0.525894	0.963	0.893	2.44337e-66
CD99	7.17533e-71	0.649019	0.832	0.612	2.62624e-66
FOXO1	1.62508e-70	0.877229	0.717	0.513	5.94796e-66
RPL10	1.99245e-70	-0.271943	0.998	0.994	7.29255e-66
FCN1	2.0744e-70	-0.30053	0.996	0.996	7.59251e-66
SUCO	3.36081e-70	0.84498	0.579	0.331	1.23009e-65
TXNDC11	4.84475e-70	0.894229	0.661	0.424	1.77323e-65
EFCAB2	5.11705e-70	0.839482	0.578	0.327	1.87289e-65
ELMO1	5.79409e-70	0.518023	0.937	0.831	2.1207e-65
CHD1	6.71298e-70	0.595781	0.866	0.693	2.45702e-65
OTUD1	6.84983e-70	0.982552	0.549	0.304	2.50711e-65
MRPL23	6.97065e-70	1.26225	0.359	0.139	2.55133e-65
GNG10	7.86841e-70	-0.993986	0.54	0.644	2.87992e-65
RNF138	9.19679e-70	0.780421	0.721	0.491	3.36612e-65
YME1L1	2.93636e-69	0.593162	0.796	0.561	1.07474e-64
HNRNPC	4.59051e-69	0.466899	0.939	0.824	1.68017e-64
PPP3R1	5.15582e-69	0.636849	0.855	0.687	1.88708e-64
NBPF14	5.76712e-69	0.950723	0.484	0.245	2.11082e-64
AL163541.1	1.13472e-68	0.930203	0.334	0.116	4.15318e-64
TNNT1	1.1453e-68	3.01396	0.187	0.026	4.19191e-64
ELL	2.05522e-68	0.770792	0.623	0.377	7.5223e-64
TPM4	2.67032e-68	0.59409	0.85	0.668	9.77363e-64
FAU	3.17802e-68	-0.242805	0.997	0.994	1.16319e-63
GALNT3	4.63773e-68	1.41261	0.344	0.133	1.69746e-63
OXSR1	7.90314e-68	0.751378	0.683	0.448	2.89263e-63
IFITM2	9.02289e-68	-0.803904	0.748	0.829	3.30247e-63
CCNH	1.56473e-67	0.864725	0.742	0.537	5.72708e-63
GZF1	1.73761e-67	1.08435	0.389	0.165	6.35981e-63
ARHGAP31	2.01937e-67	0.897554	0.492	0.248	7.39111e-63
SNHG15	2.66632e-67	1.06284	0.416	0.185	9.75898e-63
WDFY2	3.26022e-67	0.60025	0.888	0.739	1.19327e-62
MED13L	4.41577e-67	0.365769	0.987	0.962	1.61622e-62
DOT1L	7.94441e-67	0.982902	0.425	0.189	2.90773e-62
DNAJB6	9.07172e-67	0.725658	0.781	0.572	3.32034e-62
CPEB2	9.08597e-67	0.841699	0.625	0.39	3.32555e-62
RPL11	1.02143e-66	-0.236463	0.998	0.996	3.73854e-62
MBNL2	1.0906e-66	0.812659	0.655	0.431	3.99172e-62
FTH1	1.22042e-66	-0.335164	0.999	1	4.46686e-62
PDK1	1.65266e-66	1.52092	0.317	0.115	6.04891e-62
SLC35F1	3.72346e-66	2.92865	0.188	0.03	1.36282e-61
YWHAG	4.52168e-66	0.73822	0.688	0.457	1.65498e-61
SH3BGRL3	6.37544e-66	-0.274874	0.995	0.994	2.33348e-61
HIST1H1D	7.68778e-66	1.17193	0.433	0.217	2.8138e-61
PPP2CA	8.5682e-66	0.625533	0.771	0.546	3.13605e-61
PLBD1	1.00021e-65	-0.760484	0.846	0.874	3.66086e-61
RPS14	1.16535e-65	-0.223277	0.998	0.998	4.26529e-61
FCGRT	1.29338e-65	-0.407644	0.95	0.929	4.7339e-61
SNHG5	1.67261e-65	-0.762331	0.739	0.752	6.12192e-61
SPECC1	2.0428e-65	0.665984	0.731	0.505	7.47686e-61
MYL6	4.4516e-65	-0.294127	0.995	0.994	1.62933e-60
CHKA	7.42555e-65	0.913716	0.543	0.314	2.71783e-60
NUTM2A-AS1	1.02581e-64	1.05862	0.41	0.186	3.75457e-60
SUSD6	1.27055e-64	0.65592	0.783	0.593	4.65035e-60
LAMTOR4	1.8314e-64	-0.462428	0.935	0.931	6.7031e-60
RPL30	2.20962e-64	-0.208942	0.999	0.997	8.08742e-60
MAN1A1	2.36141e-64	0.671034	0.708	0.477	8.64301e-60
PACSIN2	2.56121e-64	0.701171	0.728	0.515	9.3743e-60
IFITM3	2.73021e-64	1.00997	0.448	0.216	9.99284e-60
EML4	5.18125e-64	0.782056	0.646	0.425	1.89639e-59
SERP1	5.90434e-64	-0.369523	0.967	0.946	2.16105e-59
PSME4	9.32019e-64	0.766706	0.68	0.453	3.41128e-59
CTNNB1	1.0153e-63	0.670045	0.844	0.672	3.7161e-59
ABI1	1.05e-63	0.570554	0.82	0.622	3.84312e-59
AGPAT4	1.22416e-63	0.853361	0.588	0.354	4.48057e-59
ANKRD10	3.16075e-63	0.794958	0.588	0.346	1.15687e-58
S100P	3.71412e-63	-2.43406	0.045	0.155	1.35941e-58
FEM1C	5.47239e-63	1.08768	0.39	0.172	2.00295e-58
EEF1A1	5.91411e-63	-0.252004	0.998	0.994	2.16463e-58
FOXN3	1.09288e-62	0.460246	0.94	0.822	4.00006e-58
TCF7L2	1.20515e-62	0.870583	0.618	0.388	4.41097e-58
TENT4A	1.26061e-62	1.07779	0.444	0.223	4.61395e-58
ZBTB43	1.87255e-62	0.975338	0.411	0.189	6.85373e-58
DNAJC1	1.89211e-62	0.875182	0.663	0.444	6.92532e-58
KLHL15	2.99007e-62	0.907369	0.487	0.256	1.0944e-57
GTPBP1	3.51468e-62	0.879882	0.464	0.234	1.28641e-57
RPS27A	4.18729e-62	-0.238293	0.998	0.993	1.53259e-57
GAS7	5.0002e-62	0.502741	0.938	0.824	1.83012e-57
ETV6	6.75336e-62	0.43006	0.953	0.859	2.4718e-57
EHD4	1.02063e-61	0.878037	0.521	0.295	3.73562e-57
KLF9	1.13256e-61	0.943426	0.446	0.219	4.1453e-57
RNF19A	2.18218e-61	0.771689	0.611	0.378	7.98699e-57
PNN	4.71009e-61	0.705083	0.685	0.462	1.72394e-56
RGCC	4.89039e-61	1.41395	0.321	0.127	1.78993e-56
LRRC8B	8.2119e-61	1.18327	0.357	0.154	3.00564e-56
CYP51A1	1.03225e-60	1.14534	0.342	0.137	3.77812e-56
VEGFA	1.0588e-60	1.00039	0.4	0.181	3.87531e-56
VPS37B	1.21559e-60	0.720687	0.591	0.353	4.44917e-56
SENP5	1.62058e-60	0.638383	0.621	0.38	5.93148e-56
ZBTB1	1.78666e-60	0.750541	0.568	0.339	6.53937e-56
YBX3	1.79744e-60	0.693121	0.839	0.659	6.5788e-56
KDM6B	4.34649e-60	0.599607	0.636	0.382	1.59086e-55
ANTXR2	5.20942e-60	0.546167	0.798	0.57	1.9067e-55
ZNF131	5.39433e-60	0.7513	0.559	0.324	1.97438e-55
ZEB2	6.98538e-60	0.38768	0.995	0.979	2.55672e-55
ZFP36	1.07791e-59	0.428733	0.948	0.853	3.94525e-55
RPS3A	1.18504e-59	-0.241033	0.998	0.995	4.33735e-55
RANBP2	1.76106e-59	0.801877	0.666	0.447	6.44566e-55
ZNF644	2.6066e-59	0.637853	0.761	0.555	9.54041e-55
RPS4X	3.78258e-59	-0.306016	0.995	0.978	1.38446e-54
PRMT9	5.2534e-59	1.26181	0.325	0.132	1.9228e-54
RNASEK	6.14732e-59	-0.36767	0.974	0.958	2.24998e-54
CPSF6	1.06397e-58	0.800386	0.558	0.319	3.89424e-54
NFIL3	1.12115e-58	0.574291	0.759	0.554	4.10354e-54
HIST2H2AC	1.78208e-58	0.80777	0.442	0.217	6.5226e-54
TRAK1	2.26278e-58	0.607556	0.733	0.524	8.28201e-54
LINC02384	2.86983e-58	1.85483	0.214	0.053	1.05039e-53
FOXO3	2.95796e-58	0.499059	0.934	0.832	1.08264e-53
LAMTOR1	3.18001e-58	-0.506564	0.858	0.854	1.16392e-53
AC007952.4	4.68618e-58	0.717958	0.861	0.722	1.71519e-53
LONRF3	5.53246e-58	1.54101	0.284	0.104	2.02494e-53
ARPC2	5.78744e-58	-0.292861	0.987	0.977	2.11826e-53
ITPR1	5.84661e-58	0.786551	0.587	0.37	2.13992e-53
LRRK2	6.43591e-58	-0.546623	0.873	0.891	2.35561e-53
SESN2	7.04821e-58	1.27148	0.327	0.135	2.57972e-53
ATP1A1	7.11838e-58	0.608299	0.723	0.492	2.6054e-53
NRIP1	9.13965e-58	0.733054	0.706	0.502	3.3452e-53
MARCH6	9.56371e-58	0.662936	0.684	0.459	3.50041e-53
ZFAND3	1.60813e-57	0.340284	0.985	0.946	5.88592e-53
BTG3	2.32607e-57	1.64616	0.22	0.058	8.51366e-53
NR1D2	2.75929e-57	0.838811	0.497	0.276	1.00993e-52
SREBF2	2.7966e-57	0.750423	0.539	0.312	1.02358e-52
GPSM3	3.96338e-57	-0.530746	0.857	0.855	1.45064e-52
NOTCH2NLC	9.57239e-57	1.1843	0.319	0.126	3.50359e-52
CIITA	1.35673e-56	0.87841	0.457	0.239	4.96578e-52
Z93241.1	1.71345e-56	0.672465	0.599	0.36	6.2714e-52
ACSL3	2.24184e-56	0.960588	0.616	0.408	8.20536e-52
B4GALT1	2.93963e-56	0.575942	0.854	0.695	1.07593e-51
LRP5L	3.78689e-56	1.46358	0.288	0.108	1.38604e-51
SFPQ	4.00074e-56	0.460815	0.838	0.657	1.46431e-51
AL731577.2	4.12056e-56	1.05923	0.367	0.164	1.50816e-51
SAP30BP	5.17216e-56	0.659677	0.559	0.324	1.89306e-51
AL691403.1	5.1724e-56	0.666787	0.609	0.375	1.89315e-51
USP9X	7.1334e-56	0.591459	0.755	0.55	2.6109e-51
SS18L1	8.12343e-56	1.17573	0.315	0.125	2.97326e-51
SKIL	9.14614e-56	0.748013	0.476	0.249	3.34758e-51
SLC9A1	1.18013e-55	1.0367	0.399	0.194	4.3194e-51
TYMP	1.22647e-55	0.37522	0.977	0.921	4.48902e-51
PLCL1	1.50092e-55	1.36707	0.262	0.09	5.49353e-51
OSBPL9	1.98251e-55	0.619646	0.742	0.539	7.25619e-51
MSL2	2.1006e-55	0.81036	0.517	0.298	7.6884e-51
CMTM6	3.52112e-55	-0.667535	0.682	0.736	1.28876e-50
GLRX	3.88483e-55	-0.442279	0.909	0.89	1.42189e-50
TRIO	4.35428e-55	0.592026	0.742	0.546	1.59371e-50
METTL9	5.09319e-55	-0.56688	0.846	0.842	1.86416e-50
TGIF2	6.1755e-55	0.952517	0.366	0.164	2.2603e-50
AGTRAP	7.54232e-55	-0.540856	0.841	0.848	2.76057e-50
PIGA	7.96835e-55	1.09116	0.33	0.137	2.91649e-50
USP37	9.46153e-55	1.25313	0.315	0.131	3.46301e-50
MAP2K1	1.14588e-54	0.553023	0.846	0.677	4.19403e-50
NPIPB5	1.23011e-54	1.05845	0.311	0.122	4.50232e-50
HIVEP3	1.31446e-54	1.08022	0.323	0.134	4.81107e-50
MX1	2.46968e-54	1.22011	0.292	0.112	9.03926e-50
CELF1	2.51584e-54	0.440377	0.895	0.735	9.20823e-50
RYBP	2.74248e-54	0.6776	0.709	0.5	1.00378e-49
AC006001.2	3.45739e-54	0.985191	0.386	0.187	1.26544e-49
GSE1	4.08674e-54	0.708787	0.513	0.29	1.49579e-49
CKS2	1.02306e-53	1.07768	0.334	0.142	3.74452e-49
ABCA1	1.07243e-53	1.06295	0.433	0.235	3.92519e-49
NLRP3	1.25509e-53	0.679952	0.741	0.558	4.59374e-49
EIF4E	1.70927e-53	0.897753	0.464	0.252	6.25608e-49
REV3L	1.78322e-53	0.669578	0.627	0.413	6.52676e-49
CYCS	2.21487e-53	0.679458	0.643	0.424	8.10664e-49
XRRA1	2.58126e-53	1.58991	0.215	0.061	9.44768e-49
RNF149	3.23454e-53	-0.510036	0.921	0.932	1.18388e-48
UBR5	3.33018e-53	0.485571	0.765	0.562	1.21888e-48
AC007384.1	3.73323e-53	1.23813	0.309	0.128	1.3664e-48
PTX3	6.85876e-53	2.32753	0.205	0.056	2.51038e-48
UBE2E1	7.74826e-53	0.625303	0.759	0.576	2.83594e-48
SCAF4	9.13004e-53	0.717607	0.596	0.378	3.34169e-48
ACTB	9.61856e-53	-0.198706	0.998	1	3.52049e-48
ECD	1.33509e-52	0.894427	0.401	0.199	4.88658e-48
JAML	1.38e-52	-0.42163	0.93	0.92	5.05095e-48
SDCBP	1.53825e-52	-0.400718	0.939	0.929	5.63014e-48
UBA52	2.68617e-52	-0.210102	0.996	0.989	9.83166e-48
NFKBIE	2.68938e-52	1.09441	0.303	0.12	9.8434e-48
PI4K2A	2.8753e-52	0.867182	0.452	0.24	1.05239e-47
CD14	3.10623e-52	-0.35241	0.969	0.966	1.13691e-47
USP36	3.17956e-52	0.822783	0.491	0.279	1.16375e-47
AC245297.3	3.27636e-52	0.938743	0.375	0.174	1.19918e-47
LINC01220	4.31955e-52	0.941593	0.335	0.144	1.581e-47
DLST	5.15531e-52	0.897825	0.408	0.205	1.8869e-47
AL021155.5	7.90829e-52	0.505941	0.709	0.473	2.89451e-47
SUMO2	9.2353e-52	-0.434123	0.876	0.86	3.38021e-47
AKAP13	9.4444e-52	0.274405	0.99	0.971	3.45675e-47
PARP14	9.52791e-52	0.729731	0.604	0.393	3.48731e-47
LRRFIP1	9.60216e-52	0.300896	0.991	0.968	3.51449e-47
CCNK	1.22377e-51	0.563513	0.61	0.38	4.47911e-47
SLC7A5	1.22586e-51	1.42628	0.254	0.09	4.48677e-47
CHST11	1.94946e-51	0.433672	0.949	0.851	7.13523e-47
JARID2	1.98551e-51	0.45579	0.969	0.932	7.26715e-47
GNA12	2.09555e-51	0.829312	0.441	0.235	7.6699e-47
SMARCA2	2.1488e-51	0.608787	0.755	0.562	7.86482e-47
C18orf25	3.08902e-51	0.833578	0.494	0.286	1.13061e-46
FBXO11	3.16888e-51	0.519496	0.851	0.697	1.15984e-46
KBTBD2	4.75739e-51	0.705211	0.521	0.3	1.74125e-46
C5orf17	5.69459e-51	3.84485	0.13	0.013	2.08428e-46
STK24	6.03284e-51	0.62296	0.72	0.529	2.20808e-46
PVT1	7.05596e-51	0.80626	0.483	0.274	2.58255e-46
B3GNT2	7.19886e-51	0.942666	0.388	0.192	2.63485e-46
EGR1	7.93506e-51	0.470987	0.511	0.283	2.90431e-46
BLOC1S1	8.25096e-51	-0.559925	0.829	0.833	3.01993e-46
ATP6V0A1	9.66542e-51	0.562323	0.642	0.408	3.53764e-46
AC091271.1	1.00451e-50	1.28608	0.25	0.085	3.67659e-46
ID1	1.31497e-50	1.50571	0.247	0.087	4.81293e-46
MORF4L2	2.01755e-50	0.638791	0.59	0.369	7.38442e-46
BTF3	2.30597e-50	-0.316605	0.963	0.931	8.44009e-46
HIPK1	2.44026e-50	0.582028	0.698	0.493	8.93158e-46
TLE1	2.506e-50	2.77028	0.148	0.023	9.1722e-46
RPS3	5.38531e-50	-0.241871	0.994	0.984	1.97108e-45
ATP5F1E	5.93762e-50	-0.238841	0.997	0.998	2.17323e-45
ELOB	6.67981e-50	-0.375672	0.958	0.954	2.44488e-45
DDX24	6.95951e-50	0.626059	0.606	0.39	2.54725e-45
LINC01619	7.61876e-50	-0.65249	0.739	0.777	2.78854e-45
BIRC3	8.17059e-50	1.0481	0.281	0.109	2.99052e-45
PRDM2	8.19543e-50	0.578101	0.756	0.572	2.99961e-45
RRBP1	1.13968e-49	0.575004	0.621	0.394	4.17136e-45
MCTP1	1.17331e-49	0.495425	0.943	0.853	4.29442e-45
PLEKHB2	2.10679e-49	0.621871	0.709	0.527	7.71107e-45
RPL19	2.24525e-49	-0.209776	0.997	0.996	8.21783e-45
USP47	2.35014e-49	0.585009	0.689	0.478	8.60176e-45
MS4A6A	2.45182e-49	-0.373267	0.956	0.933	8.97391e-45
DNAJC25	2.52374e-49	1.16599	0.283	0.113	9.23713e-45
Z93930.2	3.20754e-49	0.879203	0.356	0.165	1.17399e-44
CEBPD	4.16085e-49	-0.383778	0.966	0.951	1.52291e-44
RBM47	4.43278e-49	0.38285	0.975	0.941	1.62244e-44
HDAC9	4.60763e-49	0.575074	0.867	0.751	1.68644e-44
ZFP36L2	4.66935e-49	0.40982	0.94	0.819	1.70903e-44
ATP6AP2	4.76854e-49	-0.532884	0.786	0.788	1.74533e-44
GABARAP	5.72749e-49	-0.272762	0.988	0.98	2.09632e-44
LST1	5.86434e-49	-0.301718	0.985	0.981	2.14641e-44
PHLDA2	5.93976e-49	1.89	0.185	0.048	2.17401e-44
TET2	6.3266e-49	0.355076	0.937	0.842	2.3156e-44
MBP	8.56898e-49	0.424555	0.918	0.794	3.13633e-44
ARL17B	9.69048e-49	0.760472	0.423	0.219	3.54681e-44
MAP1LC3B	9.79039e-49	0.421381	0.894	0.751	3.58338e-44
EP300	1.03336e-48	0.488093	0.801	0.624	3.78219e-44
DUSP5	1.04739e-48	1.87836	0.171	0.038	3.83355e-44
CCDC88A	1.11586e-48	0.459975	0.86	0.697	4.08414e-44
DUSP10	1.59896e-48	0.966828	0.342	0.158	5.85236e-44
TICAM1	1.62554e-48	0.931932	0.331	0.146	5.94963e-44
ARFGEF2	1.90592e-48	0.554762	0.584	0.358	6.97587e-44
PAX8-AS1	1.96581e-48	1.79255	0.174	0.04	7.19507e-44
DMXL2	2.42301e-48	0.386108	0.96	0.877	8.86844e-44
MRTFA	2.72753e-48	0.439585	0.866	0.719	9.98305e-44
CXCL2	2.73733e-48	2.84542	0.137	0.02	1.00189e-43
PRKAG2	2.76406e-48	0.449591	0.901	0.778	1.01167e-43
RPS26	3.0223e-48	-0.347827	0.971	0.953	1.10619e-43
ARHGAP17	4.95324e-48	0.623302	0.634	0.423	1.81293e-43
PPP2R2D	5.34002e-48	0.658754	0.526	0.308	1.9545e-43
DDX5	6.06034e-48	0.262266	0.986	0.946	2.21815e-43
SIAH1	6.59204e-48	0.778361	0.41	0.211	2.41275e-43
LY6E	6.69427e-48	0.764163	0.395	0.2	2.45017e-43
RPL8	1.00921e-47	-0.229563	0.996	0.985	3.69383e-43
GNG5	1.04595e-47	-0.407779	0.935	0.924	3.82829e-43
NUP58	1.06087e-47	0.65269	0.605	0.389	3.88287e-43
RAP1B	1.10372e-47	0.353434	0.958	0.878	4.03974e-43
P2RX4	1.13657e-47	0.576131	0.556	0.333	4.15994e-43
TGIF1	1.23292e-47	0.772111	0.398	0.198	4.5126e-43
ARID2	1.43912e-47	0.553848	0.708	0.497	5.26734e-43
TTC7A	1.51369e-47	0.448865	0.817	0.627	5.54026e-43
ARHGAP26	1.75406e-47	0.259766	0.998	0.988	6.42004e-43
STK10	2.56854e-47	0.349323	0.953	0.852	9.40111e-43
ID2	2.86103e-47	0.672349	0.794	0.637	1.04717e-42
MAP3K8	5.95088e-47	0.486851	0.784	0.593	2.17808e-42
SDE2	6.1304e-47	0.996498	0.316	0.14	2.24379e-42
HIVEP1	9.00343e-47	0.557818	0.517	0.294	3.29535e-42
UBE2N	9.00998e-47	0.59923	0.61	0.397	3.29774e-42
SZRD1	1.17132e-46	0.621723	0.521	0.306	4.28716e-42
LIPA	1.4277e-46	0.805014	0.436	0.237	5.22552e-42
MYOF	1.71043e-46	0.855895	0.403	0.214	6.26035e-42
LINC-PINT	1.75952e-46	0.979992	0.282	0.114	6.44003e-42
RAPGEF1	2.3537e-46	0.488422	0.776	0.589	8.61478e-42
TEX41	2.5648e-46	1.47798	0.188	0.051	9.38742e-42
TRAPPC10	3.20251e-46	0.584159	0.62	0.411	1.17215e-41
RELT	3.39612e-46	0.497359	0.706	0.489	1.24301e-41
IGHA1	3.91592e-46	-2.43399	0.036	0.119	1.43327e-41
CCDC144A	4.14054e-46	1.40673	0.195	0.057	1.51548e-41
DBF4	4.50848e-46	1.326	0.259	0.103	1.65015e-41
SYAP1	5.04386e-46	0.619657	0.619	0.409	1.8461e-41
INSIG1	5.30875e-46	1.11261	0.315	0.145	1.94306e-41
CDA	5.42815e-46	-0.672063	0.697	0.739	1.98676e-41
CRY2	5.75644e-46	1.06414	0.282	0.116	2.10692e-41
GAK	5.98941e-46	0.541119	0.64	0.423	2.19218e-41
ZNFX1	6.19564e-46	0.665815	0.524	0.317	2.26767e-41
CDK14	6.26027e-46	0.647697	0.508	0.298	2.29132e-41
ZNF410	7.56178e-46	0.687902	0.439	0.236	2.76769e-41
NOCT	7.80892e-46	0.652571	0.458	0.256	2.85814e-41
GSTP1	8.22365e-46	-0.315248	0.966	0.935	3.00994e-41
JAK1	8.92929e-46	0.377148	0.896	0.762	3.26821e-41
NUFIP2	9.55357e-46	0.522917	0.813	0.635	3.4967e-41
AMZ1	1.03651e-45	1.35071	0.219	0.074	3.79372e-41
RASSF5	1.11027e-45	0.559432	0.595	0.381	4.06371e-41
RUNX1	1.63656e-45	0.412491	0.918	0.826	5.98997e-41
HCAR3	1.72754e-45	2.3132	0.141	0.024	6.32297e-41
CASC8	2.39946e-45	4.67831	0.104	0.005	8.78226e-41
BTG2	2.59967e-45	0.441117	0.684	0.472	9.51506e-41
DGLUCY	2.80367e-45	0.696602	0.519	0.314	1.02617e-40
MED29	3.20724e-45	0.801241	0.379	0.19	1.17388e-40
SLC39A11	3.75649e-45	0.532538	0.764	0.588	1.37491e-40
CDK11B	5.36248e-45	0.749891	0.424	0.228	1.96272e-40
CD48	5.73482e-45	-0.391331	0.903	0.861	2.099e-40
HIST1H1B	6.23428e-45	1.84877	0.174	0.046	2.28181e-40
PIK3R1	6.74641e-45	0.715027	0.561	0.365	2.46925e-40
JDP2	8.51306e-45	0.614954	0.763	0.6	3.11587e-40
MEF2D	1.38589e-44	0.637847	0.586	0.389	5.07249e-40
TRIB1	1.51151e-44	0.632948	0.499	0.295	5.53229e-40
TBC1D12	1.56284e-44	0.969964	0.431	0.252	5.72016e-40
ABHD12	1.7908e-44	0.931302	0.383	0.203	6.5545e-40
VEZT	1.99659e-44	0.754693	0.448	0.253	7.3077e-40
RBBP6	2.18054e-44	0.682692	0.569	0.359	7.981e-40
XBP1	2.79363e-44	0.508099	0.669	0.46	1.0225e-39
MAP3K2	2.96703e-44	0.452023	0.909	0.794	1.08596e-39
SPAG5-AS1	3.00632e-44	1.09673	0.221	0.075	1.10034e-39
ACSL5	3.55147e-44	1.00959	0.305	0.138	1.29987e-39
SLC66A2	3.88497e-44	0.525867	0.629	0.412	1.42194e-39
LUC7L3	5.03764e-44	0.470511	0.78	0.602	1.84383e-39
SMARCA5	5.56872e-44	0.544285	0.615	0.405	2.03821e-39
SKI	5.92021e-44	0.779025	0.385	0.203	2.16686e-39
IFIH1	5.9998e-44	0.850879	0.362	0.182	2.19599e-39
TRAPPC5	6.30812e-44	-0.392124	0.924	0.906	2.30883e-39
TNFRSF10B	6.45907e-44	0.532164	0.58	0.371	2.36408e-39
ZNF609	7.10374e-44	0.438485	0.812	0.651	2.60004e-39
PLEKHG2	8.08586e-44	0.773978	0.548	0.369	2.9595e-39
SESN1	8.31563e-44	0.590684	0.554	0.35	3.0436e-39
PPFIA1	9.97296e-44	0.457868	0.685	0.466	3.6502e-39
SERTAD2	1.46878e-43	0.531219	0.596	0.383	5.37587e-39
CKAP4	1.49518e-43	0.557686	0.482	0.275	5.47249e-39
AL355075.4	1.62263e-43	0.803012	0.464	0.275	5.93898e-39
CASP9	1.7485e-43	0.90661	0.324	0.151	6.39967e-39
TMEM123	2.08478e-43	0.676191	0.775	0.605	7.63051e-39
AHCTF1	2.17403e-43	0.572917	0.659	0.454	7.95718e-39
UBP1	2.23099e-43	0.611468	0.526	0.319	8.16565e-39
CEP85L	2.28299e-43	0.493923	0.733	0.536	8.35598e-39
HDAC4	2.37966e-43	0.463749	0.797	0.628	8.7098e-39
SAFB	2.86914e-43	0.497404	0.628	0.405	1.05013e-38
MYL12B	3.15524e-43	-0.367673	0.933	0.906	1.15485e-38
TPRA1	3.58916e-43	1.00198	0.289	0.126	1.31367e-38
CLU	3.64212e-43	2.72915	0.149	0.034	1.33305e-38
G3BP2	4.34967e-43	0.54034	0.604	0.402	1.59202e-38
FAM107B	5.33045e-43	0.505341	0.772	0.587	1.951e-38
AFF1	5.99188e-43	0.505378	0.758	0.577	2.19309e-38
CELF2	6.15964e-43	0.311681	0.984	0.946	2.25449e-38
MT-CO1	7.53803e-43	0.26074	0.999	1	2.759e-38
KSR1	8.98019e-43	0.589213	0.66	0.473	3.28684e-38
ARNTL	9.97392e-43	0.765334	0.371	0.188	3.65055e-38
DYRK1A	1.02443e-42	0.452866	0.847	0.702	3.7495e-38
PPIF	1.09569e-42	0.761432	0.406	0.217	4.01032e-38
TPP2	1.11736e-42	0.46736	0.588	0.377	4.08965e-38
LARP4B	1.14271e-42	0.438123	0.814	0.627	4.18241e-38
CKLF	1.2541e-42	-0.531987	0.85	0.851	4.59014e-38
TXLNG	1.37009e-42	0.939701	0.307	0.141	5.01467e-38
USP42	1.39098e-42	0.730795	0.401	0.212	5.09111e-38
C9orf72	1.65416e-42	0.36806	0.91	0.768	6.05438e-38
AF117829.1	1.73799e-42	1.00313	0.25	0.098	6.36122e-38
ANKRD11	1.85448e-42	0.420654	0.915	0.827	6.78758e-38
SETD2	1.97298e-42	0.411659	0.805	0.624	7.22131e-38
STXBP2	2.10804e-42	-0.478636	0.884	0.879	7.71563e-38
GABBR1	2.16395e-42	0.848415	0.307	0.139	7.92028e-38
RSRC2	2.40377e-42	0.507142	0.679	0.478	8.79803e-38
AL499604.1	2.57662e-42	0.949194	0.271	0.114	9.4307e-38
GRB2	2.8028e-42	0.311875	0.971	0.917	1.02585e-37
SOX4	2.87522e-42	0.708028	0.58	0.383	1.05236e-37
NCKAP5L	3.22654e-42	0.736083	0.415	0.226	1.18095e-37
JMY	3.79512e-42	1.08105	0.297	0.137	1.38905e-37
HSP90B1	3.84901e-42	0.490454	0.785	0.607	1.40878e-37
JOSD1	4.46528e-42	0.680429	0.379	0.192	1.63434e-37
UBAC2	4.64515e-42	0.388204	0.877	0.74	1.70017e-37
TM6SF1	5.33532e-42	0.985438	0.24	0.092	1.95278e-37
SMG1	7.22587e-42	0.464703	0.715	0.516	2.64474e-37
DST	8.03119e-42	1.06923	0.278	0.122	2.9395e-37
CDKN2D	8.63447e-42	-0.925552	0.436	0.536	3.1603e-37
RREB1	8.67393e-42	0.488282	0.723	0.53	3.17475e-37
NBPF10	9.23269e-42	0.870244	0.287	0.126	3.37926e-37
CLN8	1.03705e-41	0.786982	0.323	0.153	3.7957e-37
TAGAP	1.08098e-41	0.626661	0.56	0.353	3.9565e-37
FOXK2	1.12145e-41	0.681655	0.561	0.37	4.10461e-37
ETV3	1.15752e-41	0.818614	0.315	0.146	4.23666e-37
CLINT1	1.19245e-41	0.461639	0.721	0.523	4.36449e-37
GPX4	1.35745e-41	-0.36891	0.897	0.872	4.96839e-37
HTT	1.53501e-41	0.509574	0.637	0.432	5.61827e-37
IFI30	1.59121e-41	-0.241262	0.987	0.975	5.82399e-37
ANXA11	1.81691e-41	0.507277	0.791	0.612	6.65007e-37
USP38	1.97923e-41	0.916931	0.328	0.16	7.24418e-37
LINC02062	2.16751e-41	1.00007	0.276	0.119	7.93329e-37
UGCG	2.55224e-41	1.1185	0.25	0.102	9.34144e-37
NUDT4	2.59651e-41	0.686513	0.44	0.249	9.50347e-37
SF3B1	2.64821e-41	0.361507	0.81	0.617	9.69271e-37
RCOR1	2.80155e-41	0.396326	0.862	0.715	1.02539e-36
CSF3R	2.89534e-41	-0.417185	0.951	0.943	1.05972e-36
MYOSLID	2.94001e-41	1.01212	0.249	0.099	1.07607e-36
SEC24D	2.98173e-41	0.670089	0.515	0.321	1.09134e-36
ZBTB5	3.2814e-41	1.5395	0.172	0.048	1.20102e-36
ELOVL5	3.90934e-41	0.510618	0.679	0.475	1.43086e-36
AGAP3	3.98481e-41	0.821636	0.39	0.209	1.45848e-36
AC025171.3	4.39956e-41	1.13609	0.232	0.089	1.61028e-36
CHMP4B	4.75841e-41	0.489002	0.685	0.481	1.74162e-36
CORO1C	5.25035e-41	0.493829	0.718	0.524	1.92168e-36
MOB3A	5.95029e-41	0.387796	0.775	0.569	2.17787e-36
ABTB1	5.97527e-41	-0.961782	0.438	0.529	2.18701e-36
ADK	6.87537e-41	-0.467648	0.775	0.824	2.51646e-36
PPP4R2	7.16219e-41	0.507163	0.626	0.424	2.62143e-36
STK39	7.25953e-41	0.648489	0.483	0.292	2.65706e-36
LINC00513	7.62003e-41	1.10045	0.25	0.103	2.78901e-36
TANK	8.42338e-41	0.410126	0.861	0.701	3.08304e-36
MT-ATP8	9.09796e-41	-0.435203	0.905	0.884	3.32995e-36
DENND5A	9.89066e-41	0.383269	0.846	0.694	3.62008e-36
ADRB2	1.2288e-40	1.56429	0.181	0.055	4.49752e-36
PLEKHM1	1.23749e-40	0.577564	0.45	0.251	4.52932e-36
GABPB1-IT1	1.33028e-40	0.656054	0.436	0.239	4.86896e-36
IRGQ	1.33706e-40	1.02763	0.247	0.098	4.89376e-36
AHI1	1.44323e-40	1.84437	0.159	0.042	5.28236e-36
TMBIM4	1.8268e-40	-0.499758	0.82	0.812	6.68629e-36
SYNCRIP	1.97111e-40	0.464288	0.73	0.537	7.21445e-36
ARL4A	2.13494e-40	0.650889	0.434	0.247	7.81408e-36
SSH1	2.4061e-40	0.609084	0.463	0.266	8.80656e-36
PRKAR1A	2.47055e-40	-0.805757	0.558	0.609	9.04245e-36
TNK2	2.7938e-40	0.577043	0.545	0.338	1.02256e-35
GBF1	2.83929e-40	0.472217	0.614	0.412	1.03921e-35
ZMYM2	2.9274e-40	0.534606	0.789	0.632	1.07146e-35
AF111167.1	3.03327e-40	1.29823	0.174	0.05	1.11021e-35
SINHCAF	3.13791e-40	0.800762	0.371	0.199	1.14851e-35
SMC4	3.80968e-40	0.83675	0.39	0.213	1.39438e-35
ATAD2	4.06886e-40	1.03643	0.278	0.125	1.48924e-35
VAPA	4.17271e-40	0.38228	0.898	0.772	1.52726e-35
DOCK10	4.82094e-40	0.549637	0.658	0.474	1.76451e-35
EIF4A3	4.95124e-40	0.654245	0.593	0.4	1.8122e-35
WASL	5.36692e-40	0.680484	0.452	0.264	1.96435e-35
FLT3	7.28527e-40	0.591451	0.467	0.273	2.66648e-35
YPEL3	7.78011e-40	-0.798396	0.58	0.633	2.8476e-35
FNIP2	7.8645e-40	0.581841	0.491	0.299	2.87848e-35
NCOR2	7.86785e-40	0.432899	0.745	0.542	2.87971e-35
SNHG25	8.85597e-40	-1.10818	0.298	0.406	3.24137e-35
SPEN	1.0479e-39	0.422113	0.692	0.486	3.8354e-35
POM121	1.12356e-39	0.625789	0.467	0.27	4.11234e-35
PNRC1	1.30964e-39	0.332999	0.956	0.857	4.79342e-35
PID1	1.45612e-39	0.79422	0.574	0.428	5.32953e-35
BCAS2	1.55274e-39	0.663821	0.445	0.253	5.68317e-35
FOXK1	1.65153e-39	0.618997	0.44	0.251	6.04477e-35
FBXO33	1.68479e-39	0.709027	0.574	0.399	6.16649e-35
FKBP1A	1.79666e-39	-0.443591	0.826	0.817	6.57594e-35
RPS27	1.93877e-39	-0.17799	0.998	0.996	7.0961e-35
CRIP1	1.94515e-39	0.836675	0.854	0.72	7.11945e-35
NEK1	2.19018e-39	1.05236	0.318	0.16	8.01627e-35
AC004854.2	2.40298e-39	1.97956	0.132	0.026	8.79514e-35
AC016831.7	2.59129e-39	1.06502	0.254	0.107	9.48439e-35
YTHDC1	3.57972e-39	0.451254	0.682	0.477	1.31021e-34
PYCARD	4.64039e-39	-0.327439	0.941	0.928	1.69843e-34
GATD3B	4.70254e-39	1.92806	0.143	0.033	1.72118e-34
BTG1	4.80273e-39	-0.296094	0.967	0.959	1.75785e-34
HEG1	6.17001e-39	1.5849	0.156	0.042	2.25828e-34
RAPGEF2	6.39572e-39	0.475131	0.777	0.605	2.3409e-34
RLF	6.55582e-39	0.496967	0.666	0.475	2.3995e-34
PDE7B	6.94761e-39	1.09846	0.282	0.133	2.54289e-34
ZSWIM6	7.6751e-39	0.304773	0.982	0.939	2.80916e-34
QSOX1	8.10872e-39	0.464949	0.66	0.462	2.96787e-34
AC005050.3	8.345e-39	1.10602	0.194	0.066	3.05435e-34
HLA-B	9.3241e-39	0.208195	0.999	0.999	3.41272e-34
SRSF9	1.0795e-38	-0.542366	0.729	0.741	3.9511e-34
PLK3	1.07983e-38	0.601763	0.428	0.239	3.9523e-34
TBC1D23	1.15281e-38	0.579741	0.542	0.346	4.21939e-34
BTBD11	1.25183e-38	0.99706	0.301	0.149	4.58182e-34
LCOR	1.34419e-38	0.448303	0.757	0.576	4.91988e-34
UBE3A	1.43818e-38	0.464631	0.665	0.467	5.26388e-34
EAF1	1.46255e-38	0.878339	0.333	0.169	5.35309e-34
COTL1	1.55963e-38	-0.209307	0.995	0.992	5.70842e-34
TP53BP1	1.60497e-38	1.23944	0.214	0.081	5.87436e-34
RETN	2.12456e-38	-1.06787	0.295	0.421	7.7761e-34
ZEB2-AS1	2.16553e-38	1.38198	0.19	0.065	7.92604e-34
STX5	2.33902e-38	0.429599	0.668	0.469	8.56103e-34
CDC42EP4	2.52919e-38	0.966327	0.245	0.102	9.25708e-34
IER5	2.897e-38	0.447157	0.724	0.518	1.06033e-33
ZNF267	2.99475e-38	0.553623	0.449	0.257	1.09611e-33
TRIM14	3.01034e-38	0.729159	0.338	0.171	1.10182e-33
SLC25A36	3.29345e-38	0.639455	0.543	0.354	1.20544e-33
HNRNPH1	3.41813e-38	0.326362	0.837	0.658	1.25107e-33
GNL1	3.45224e-38	0.821544	0.317	0.156	1.26355e-33
KPNA3	3.60695e-38	0.5773	0.531	0.344	1.32018e-33
NRIP3	3.72685e-38	2.268	0.118	0.02	1.36407e-33
AP1G1	3.75375e-38	0.47218	0.63	0.434	1.37391e-33
GAS2L3	3.77616e-38	1.29698	0.181	0.059	1.38211e-33
PADI4	3.81933e-38	-1.07883	0.34	0.457	1.39791e-33
ISG15	4.60337e-38	0.508651	0.379	0.205	1.68488e-33
MIR3945HG	4.6192e-38	1.13167	0.218	0.084	1.69067e-33
CHD4	4.6907e-38	0.544935	0.661	0.471	1.71684e-33
RPS13	5.27496e-38	-0.173015	0.997	0.991	1.93069e-33
RPS7	5.30174e-38	-0.190172	0.997	0.99	1.94049e-33
HMGCS1	5.33884e-38	0.917565	0.274	0.124	1.95407e-33
NBPF19	5.44046e-38	0.607194	0.415	0.231	1.99126e-33
SRA1	5.73738e-38	0.56421	0.579	0.388	2.09994e-33
JUNB	8.07526e-38	0.269239	0.992	0.98	2.95562e-33
RCC2	8.53744e-38	0.707657	0.433	0.254	3.12479e-33
SIL1	8.59126e-38	0.538576	0.545	0.353	3.14449e-33
EIF3K	1.02452e-37	-0.30892	0.936	0.9	3.74985e-33
ZNF503	1.15084e-37	1.51396	0.173	0.054	4.21219e-33
TIMM17A	1.39007e-37	0.65167	0.397	0.217	5.08778e-33
COX7A2L	1.6633e-37	-0.655487	0.641	0.667	6.08785e-33
BRAF	1.89085e-37	0.457305	0.735	0.552	6.92069e-33
TAOK3	2.12365e-37	0.313473	0.963	0.907	7.77276e-33
AGO3	2.1773e-37	0.419457	0.724	0.543	7.96913e-33
EIF3J	2.35127e-37	0.495435	0.57	0.367	8.60589e-33
FMN1	2.51774e-37	0.234773	0.704	0.48	9.21517e-33
RHOA	2.59218e-37	-0.259883	0.969	0.94	9.48765e-33
STAB1	2.88026e-37	0.547668	0.53	0.334	1.0542e-32
ZNF394	3.02554e-37	0.53218	0.464	0.27	1.10738e-32
ARHGAP10	3.26518e-37	0.866568	0.359	0.2	1.19509e-32
CNOT9	3.47308e-37	0.809744	0.262	0.115	1.27118e-32
MTHFD1L	3.69862e-37	1.87291	0.141	0.035	1.35373e-32
PTK2B	3.82131e-37	0.395708	0.901	0.808	1.39864e-32
ATP11B	3.98806e-37	0.432096	0.794	0.618	1.45967e-32
CYTH3	4.26002e-37	0.81471	0.304	0.15	1.55921e-32
DDIT4	4.74435e-37	0.652494	0.397	0.224	1.73648e-32
TMEM59	4.77734e-37	-0.490156	0.766	0.768	1.74855e-32
MAP1LC3B2	4.8757e-37	1.61015	0.142	0.035	1.78455e-32
AL450998.2	5.4499e-37	0.77842	0.29	0.136	1.99472e-32
AC104695.2	5.97079e-37	0.777563	0.288	0.134	2.18537e-32
CORO1A	6.22489e-37	-0.308782	0.946	0.93	2.27837e-32
NSUN6	6.33974e-37	0.741166	0.328	0.167	2.32041e-32
IRAK2	6.81264e-37	1.65334	0.132	0.029	2.4935e-32
CD93	8.23797e-37	-0.599257	0.702	0.742	3.01518e-32
COX4I1	8.72841e-37	-0.217109	0.988	0.975	3.19468e-32
RPL7A	9.10666e-37	-0.195853	0.996	0.986	3.33313e-32
LINC00886	1.10182e-36	1.59847	0.148	0.04	4.03276e-32
PABPC4	1.15475e-36	0.566209	0.564	0.376	4.22648e-32
S100A8	1.2744e-36	-0.247222	0.996	0.999	4.66442e-32
PRKCE	1.3063e-36	0.464353	0.741	0.57	4.78118e-32
BRD1	1.39794e-36	0.644379	0.417	0.239	5.11661e-32
GABARAPL2	1.57993e-36	-0.69736	0.586	0.631	5.78271e-32
TLE4	1.73931e-36	0.413228	0.902	0.789	6.36605e-32
VSIR	2.02684e-36	-0.284087	0.965	0.945	7.41844e-32
CHD6	2.14724e-36	0.506632	0.541	0.348	7.85913e-32
RNMT	2.37945e-36	0.551864	0.451	0.268	8.70904e-32
LSP1	2.46755e-36	-0.431803	0.846	0.851	9.03146e-32
CARD16	2.59821e-36	-0.424238	0.877	0.853	9.50969e-32
MLXIP	2.64841e-36	0.456462	0.689	0.499	9.69346e-32
ZBTB2	2.79415e-36	1.06757	0.273	0.13	1.02269e-31
ODR4	2.8066e-36	0.610944	0.399	0.223	1.02724e-31
PRDM1	3.66906e-36	1.82203	0.132	0.03	1.34291e-31
PLSCR1	3.78341e-36	-0.632698	0.663	0.686	1.38477e-31
TMED5	3.95466e-36	0.441214	0.686	0.492	1.44745e-31
IFI44	4.28001e-36	0.937314	0.285	0.138	1.56653e-31
NDUFV3	4.30195e-36	0.51264	0.513	0.315	1.57456e-31
ATP2B1-AS1	5.03985e-36	0.448579	0.773	0.606	1.84464e-31
KDM6A	5.13434e-36	0.420043	0.896	0.808	1.87922e-31
CCNT2	5.24853e-36	0.599686	0.444	0.262	1.92101e-31
AC040970.1	5.49146e-36	0.862356	0.252	0.11	2.00993e-31
IQCN	5.79735e-36	0.590858	0.393	0.218	2.12189e-31
WDR48	5.97597e-36	0.726998	0.365	0.199	2.18726e-31
SEPTIN11	6.19218e-36	1.47718	0.185	0.066	2.2664e-31
NBN	6.35666e-36	0.521847	0.475	0.288	2.3266e-31
CTH	7.12075e-36	1.97663	0.126	0.028	2.60627e-31
RARA	1.03137e-35	0.421024	0.655	0.443	3.77493e-31
STX11	1.04133e-35	0.382074	0.896	0.779	3.81139e-31
CCDC122	1.10877e-35	1.45445	0.15	0.042	4.05819e-31
LINC00528	1.19124e-35	1.25435	0.175	0.057	4.36005e-31
SLC20A1	1.25817e-35	0.573343	0.505	0.319	4.60504e-31
STT3B	1.2642e-35	0.458937	0.75	0.586	4.62712e-31
SLC9A9	1.32689e-35	0.447602	0.768	0.611	4.85655e-31
BHLHE40	1.53513e-35	0.692681	0.342	0.18	5.61874e-31
KLF13	1.59382e-35	0.388164	0.765	0.589	5.83352e-31
KLF10	1.62857e-35	0.41074	0.787	0.601	5.96074e-31
ZFAS1	1.73555e-35	-0.320526	0.937	0.89	6.35228e-31
AC138123.1	1.77692e-35	1.15889	0.181	0.062	6.50371e-31
RASSF1	2.0909e-35	0.555141	0.485	0.298	7.65292e-31
RPS6KA2	2.12322e-35	1.12118	0.263	0.125	7.77121e-31
AUTS2	2.27483e-35	1.92658	0.184	0.069	8.3261e-31
EXOC4	2.37327e-35	0.366843	0.867	0.739	8.6864e-31
KCTD7	2.39406e-35	0.737062	0.27	0.123	8.76251e-31
TMEM63B	2.39582e-35	0.970088	0.225	0.092	8.76892e-31
LIMS1	2.62427e-35	0.373702	0.827	0.669	9.6051e-31
LINC01004	2.63207e-35	0.620602	0.373	0.202	9.63363e-31
NECTIN2	2.97499e-35	0.849776	0.28	0.133	1.08888e-30
NFKB2	2.9868e-35	0.573199	0.407	0.228	1.0932e-30
PLXND1	3.39619e-35	0.623281	0.409	0.23	1.24304e-30
NEK6	3.40944e-35	0.552148	0.402	0.223	1.24789e-30
RPL5	3.95973e-35	-0.237697	0.989	0.96	1.4493e-30
IDI1	4.24287e-35	0.507458	0.549	0.359	1.55293e-30
ZNF429	4.43441e-35	1.17273	0.169	0.056	1.62304e-30
H1FX	4.57348e-35	0.544977	0.766	0.623	1.67394e-30
KDM2A	5.21809e-35	0.302985	0.938	0.844	1.90987e-30
SLC4A7	5.22001e-35	0.621691	0.416	0.242	1.91058e-30
NME4	5.98641e-35	1.71614	0.145	0.041	2.19109e-30
RALY	6.10911e-35	0.43774	0.784	0.625	2.236e-30
MAPRE2	7.2393e-35	0.665527	0.452	0.277	2.64966e-30
KCNAB2	7.52245e-35	0.418266	0.711	0.523	2.75329e-30
RALGDS	8.78992e-35	0.885983	0.244	0.105	3.2172e-30
RPTOR	9.91123e-35	0.532138	0.46	0.278	3.62761e-30
RLIM	1.02788e-34	0.509545	0.482	0.291	3.76213e-30
C20orf194	1.05649e-34	0.445283	0.689	0.506	3.86686e-30
ARHGDIB	1.11437e-34	-0.273108	0.962	0.932	4.07872e-30
ZNF433-AS1	1.184e-34	0.844723	0.329	0.177	4.33357e-30
AC106865.2	1.24084e-34	1.18757	0.215	0.089	4.54161e-30
PRKCZ	1.29753e-34	1.24402	0.148	0.042	4.7491e-30
EIF3A	1.39183e-34	0.364437	0.86	0.725	5.09425e-30
UVRAG	1.42058e-34	0.374425	0.832	0.672	5.19945e-30
SMG6	1.51471e-34	0.515728	0.499	0.317	5.54399e-30
STEAP4	1.52546e-34	-1.22819	0.169	0.281	5.58334e-30
VCP	1.54376e-34	0.430369	0.668	0.469	5.65031e-30
PRNP	1.55152e-34	0.460126	0.546	0.347	5.67873e-30
MED17	1.55239e-34	0.804781	0.297	0.149	5.68192e-30
NFATC1	1.68808e-34	1.11693	0.263	0.126	6.17854e-30
DAP	1.75709e-34	0.454519	0.521	0.323	6.43113e-30
AC044849.1	1.85318e-34	1.05825	0.197	0.075	6.78281e-30
POLE4	1.89281e-34	-0.601203	0.682	0.703	6.92786e-30
SLC7A1	2.1051e-34	1.15567	0.208	0.083	7.70488e-30
PARVB	2.12533e-34	0.509866	0.519	0.329	7.77893e-30
AZIN1	2.2063e-34	0.490824	0.638	0.451	8.0753e-30
BICD2	2.3209e-34	0.501872	0.462	0.276	8.49472e-30
TMA7	2.38288e-34	-0.275059	0.962	0.945	8.72157e-30
RPL18	2.46669e-34	-0.178846	0.996	0.985	9.02835e-30
AC009226.1	2.79922e-34	0.902714	0.282	0.139	1.02454e-29
CREBBP	3.09624e-34	0.315462	0.861	0.711	1.13326e-29
DDIT3	4.00604e-34	0.801738	0.275	0.13	1.46625e-29
RPS29	4.03163e-34	-0.188774	0.992	0.984	1.47562e-29
ZCWPW2	4.37178e-34	0.749474	0.282	0.136	1.60011e-29
ZNF586	4.59884e-34	0.715531	0.239	0.103	1.68322e-29
FARP2	4.67071e-34	0.745938	0.278	0.135	1.70953e-29
CSNK1D	4.84456e-34	0.459017	0.638	0.458	1.77316e-29
UBN1	5.47211e-34	0.512034	0.545	0.358	2.00285e-29
SLCO3A1	5.84748e-34	0.320764	0.948	0.866	2.14023e-29
ZNF710	6.82056e-34	0.480766	0.641	0.462	2.49639e-29
TBC1D9	6.84205e-34	0.449142	0.708	0.517	2.50426e-29
CFL1	6.86162e-34	-0.22129	0.981	0.962	2.51142e-29
RBM38	7.069e-34	0.897939	0.223	0.093	2.58733e-29
CDADC1	9.49951e-34	0.753967	0.291	0.143	3.47692e-29
SORL1	1.01732e-33	-0.468634	0.829	0.845	3.72348e-29
HIPK3	1.0513e-33	0.335989	0.918	0.816	3.84788e-29
GARS	1.15964e-33	0.626986	0.356	0.193	4.24438e-29
JMJD6	1.2239e-33	0.547853	0.364	0.196	4.47961e-29
AC007032.1	1.26518e-33	1.2344	0.162	0.053	4.63067e-29
LINC01578	1.39531e-33	0.358318	0.844	0.708	5.10696e-29
PRDX3	1.42332e-33	-0.879007	0.389	0.471	5.20948e-29
MT-CO2	1.48126e-33	-0.0962005	0.999	1	5.42156e-29
EPSTI1	1.48849e-33	0.804087	0.324	0.177	5.44801e-29
H3F3B	1.51038e-33	-0.258158	0.997	0.992	5.52815e-29
SLC39A10	1.76663e-33	0.602004	0.379	0.214	6.46604e-29
AC009522.1	1.79454e-33	1.22518	0.189	0.072	6.56818e-29
HSPA1A	1.88348e-33	-0.581251	0.59	0.648	6.89372e-29
CUL1	1.93562e-33	0.522509	0.55	0.366	7.08456e-29
FADS1	1.9435e-33	0.958663	0.217	0.091	7.11342e-29
RPL21	1.99574e-33	-0.174401	0.996	0.995	7.30462e-29
ALDH2	2.16702e-33	-0.453469	0.837	0.813	7.93152e-29
ZFC3H1	2.29573e-33	0.372785	0.745	0.559	8.40258e-29
COQ7	2.32466e-33	0.679926	0.336	0.179	8.50848e-29
SQLE	2.45761e-33	1.67985	0.139	0.039	8.99508e-29
IQCB1	2.59483e-33	0.749338	0.314	0.164	9.49735e-29
ZC3H12A	2.85091e-33	0.994366	0.206	0.082	1.04346e-28
ARL8B	3.37015e-33	0.401513	0.737	0.561	1.23351e-28
KPNA4	3.43791e-33	0.410104	0.636	0.442	1.25831e-28
PHLPP1	3.93841e-33	0.785063	0.405	0.25	1.4415e-28
DOCK4	4.09647e-33	0.584721	0.442	0.277	1.49935e-28
MGRN1	5.92683e-33	0.48678	0.486	0.304	2.16928e-28
GNA13	5.97882e-33	0.455554	0.728	0.557	2.18831e-28
RPL15	6.03578e-33	-0.207543	0.995	0.983	2.20916e-28
MLLT11	6.37107e-33	1.34429	0.152	0.048	2.33188e-28
MACF1	6.48497e-33	0.386882	0.78	0.628	2.37357e-28
DHX15	6.56414e-33	0.469144	0.56	0.376	2.40254e-28
BORCS5	6.93437e-33	0.765367	0.314	0.165	2.53805e-28
VAPB	7.48895e-33	0.823723	0.266	0.126	2.74103e-28
BTBD19	7.9815e-33	0.834014	0.245	0.111	2.92131e-28
MEX3C	8.29271e-33	0.681064	0.3	0.15	3.03521e-28
MARCKS	9.42546e-33	0.467075	0.559	0.38	3.44981e-28
ATP11A	9.42656e-33	0.353829	0.851	0.712	3.45022e-28
H2AFZ	1.06232e-32	-0.539515	0.737	0.742	3.88819e-28
NR3C1	1.06794e-32	0.369421	0.849	0.711	3.90878e-28
RMND5A	1.34295e-32	0.52356	0.484	0.304	4.91532e-28
DYNLL1	1.41827e-32	-0.372448	0.862	0.857	5.19102e-28
SPG7	1.44998e-32	0.467256	0.472	0.284	5.30707e-28
PCBP1-AS1	1.45376e-32	0.540398	0.426	0.251	5.32091e-28
MED15	1.48126e-32	0.4489	0.549	0.358	5.42156e-28
LATS2	1.51445e-32	0.427869	0.537	0.352	5.54304e-28
CAMK1D	1.53732e-32	0.563523	0.646	0.476	5.62676e-28
CCDC6	1.76977e-32	0.633308	0.481	0.314	6.47755e-28
SRRM2	1.80904e-32	0.2789	0.889	0.748	6.62125e-28
RBM25	1.83239e-32	0.366389	0.766	0.595	6.70672e-28
ZNF708	1.90134e-32	1.10848	0.203	0.083	6.95911e-28
ATP10A	1.97642e-32	1.33273	0.18	0.069	7.23389e-28
AC020656.1	2.05244e-32	0.402217	0.981	0.974	7.51214e-28
TNFRSF10A	2.14594e-32	0.997962	0.201	0.08	7.85434e-28
HSPA9	2.1769e-32	0.399036	0.624	0.437	7.96768e-28
CCDC47	2.23387e-32	0.470564	0.477	0.299	8.17617e-28
PCCA	2.24353e-32	0.609885	0.462	0.297	8.21156e-28
TFG	2.25339e-32	0.56021	0.464	0.289	8.24765e-28
ATG2A	2.41337e-32	0.766643	0.325	0.176	8.83319e-28
C22orf34	2.48956e-32	0.897008	0.317	0.175	9.11204e-28
MAPKAP1	2.84617e-32	0.373384	0.707	0.516	1.04173e-27
PSMB8	3.12244e-32	-0.531157	0.687	0.694	1.14284e-27
FAM20C	3.22218e-32	0.781266	0.294	0.151	1.17935e-27
EPC1	3.48156e-32	0.470417	0.719	0.556	1.27428e-27
RPS5	3.60533e-32	-0.293835	0.946	0.898	1.31959e-27
LAIR1	3.89005e-32	0.447162	0.462	0.28	1.4238e-27
TASOR2	4.25184e-32	0.5435	0.496	0.324	1.55621e-27
ANKRD36	4.63304e-32	1.15389	0.173	0.062	1.69574e-27
SSBP2	4.73399e-32	0.399442	0.763	0.6	1.73269e-27
ATP8B4	4.9162e-32	0.463845	0.52	0.343	1.79938e-27
CCDC186	5.5915e-32	0.514888	0.404	0.233	2.04654e-27
HIP1	5.78135e-32	0.551585	0.464	0.296	2.11603e-27
NKTR	6.23055e-32	0.471418	0.59	0.409	2.28044e-27
SNTB1	7.19983e-32	0.463428	0.717	0.553	2.63521e-27
NUP214	7.56213e-32	-0.390323	0.908	0.876	2.76782e-27
PSMD12	7.83965e-32	0.485162	0.528	0.349	2.86939e-27
HERC2	8.1939e-32	0.7729	0.283	0.143	2.99905e-27
IL6ST	8.35966e-32	0.496883	0.606	0.429	3.05972e-27
RIT1	8.50191e-32	0.425314	0.535	0.346	3.11179e-27
CSNK1A1	9.29859e-32	0.305617	0.888	0.757	3.40338e-27
THADA	1.08693e-31	0.522547	0.564	0.391	3.97826e-27
C1orf162	1.10973e-31	-0.332642	0.927	0.89	4.06172e-27
CLEC2B	1.37075e-31	0.514735	0.694	0.528	5.01708e-27
FAM53C	1.37358e-31	0.55113	0.44	0.27	5.02744e-27
RBM4	1.45062e-31	0.388007	0.61	0.41	5.3094e-27
RPL14	1.47505e-31	-0.194858	0.992	0.974	5.39883e-27
TRPS1	1.56472e-31	0.315106	0.953	0.877	5.72701e-27
WSB1	1.6216e-31	0.341093	0.901	0.77	5.93522e-27
ROCK1	1.81016e-31	0.305528	0.95	0.878	6.62537e-27
KBTBD8	1.85402e-31	1.62098	0.119	0.028	6.78588e-27
AL158801.2	1.90918e-31	1.3002	0.158	0.054	6.98778e-27
SLFN5	1.97545e-31	0.710664	0.282	0.142	7.23034e-27
USP24	2.02478e-31	0.423418	0.61	0.421	7.4109e-27
FAM102B	2.36464e-31	0.596783	0.38	0.221	8.65483e-27
UBE2G1	2.42815e-31	0.440441	0.65	0.484	8.88726e-27
SLTM	2.46794e-31	0.385597	0.789	0.624	9.0329e-27
BRD4	2.9146e-31	0.327982	0.772	0.595	1.06677e-26
ZFP91	2.93162e-31	0.564561	0.441	0.273	1.073e-26
MYO1E	2.98394e-31	0.703856	0.374	0.222	1.09215e-26
NOP58	3.17526e-31	0.539582	0.445	0.27	1.16218e-26
ABCC1	3.43461e-31	0.440805	0.557	0.372	1.2571e-26
PPTC7	3.48632e-31	0.458174	0.44	0.262	1.27603e-26
FUBP1	3.55551e-31	0.422284	0.598	0.422	1.30135e-26
PROSER2	3.727e-31	1.36635	0.146	0.046	1.36412e-26
LRRC41	3.81936e-31	0.688578	0.328	0.178	1.39792e-26
IRF1	4.3521e-31	0.432319	0.723	0.542	1.59291e-26
KIF13B	4.43735e-31	0.415669	0.669	0.484	1.62411e-26
ERF	4.63745e-31	0.592287	0.328	0.174	1.69735e-26
MSRB1	4.82501e-31	-0.645032	0.589	0.635	1.766e-26
NAPA	5.34317e-31	0.384728	0.633	0.442	1.95565e-26
ZC3H12C	5.46334e-31	1.08916	0.183	0.071	1.99964e-26
TEC	5.51299e-31	0.906326	0.269	0.136	2.01781e-26
ARL17A	5.88318e-31	1.12348	0.17	0.062	2.1533e-26
ARMCX3	5.89613e-31	0.718701	0.268	0.13	2.15804e-26
MAML1	6.61943e-31	0.593943	0.358	0.2	2.42278e-26
CAMKMT	7.61733e-31	0.482904	0.578	0.401	2.78802e-26
ANKRD36C	7.75422e-31	1.41408	0.136	0.04	2.83812e-26
SRP14	7.88439e-31	-0.291991	0.928	0.892	2.88577e-26
TBC1D7	8.01293e-31	0.808562	0.24	0.11	2.93281e-26
BCL3	8.06407e-31	0.428531	0.41	0.237	2.95153e-26
ARRB1	8.47423e-31	0.335297	0.781	0.609	3.10165e-26
CNPY3	9.34206e-31	-0.424612	0.856	0.816	3.41929e-26
SPTY2D1	1.02683e-30	0.591176	0.39	0.228	3.75828e-26
RPL26	1.06938e-30	-0.142383	0.998	0.996	3.91402e-26
IMMP2L	1.08614e-30	0.825485	0.44	0.302	3.97539e-26
SIPA1L3	1.119e-30	0.533018	0.522	0.353	4.09567e-26
TAF13	1.15364e-30	0.572364	0.371	0.211	4.22244e-26
FBXW8	1.2822e-30	1.12921	0.19	0.077	4.69298e-26
SLC4A8	1.37885e-30	1.16009	0.189	0.077	5.04673e-26
NT5DC3	1.55194e-30	1.60372	0.131	0.038	5.68026e-26
SLC23A2	1.55461e-30	0.471612	0.491	0.316	5.69004e-26
RPL27	1.63245e-30	-0.193399	0.988	0.971	5.97494e-26
UBAP2	1.6932e-30	0.6679	0.334	0.186	6.19727e-26
DHX34	1.77908e-30	0.501098	0.434	0.265	6.5116e-26
HPS3	1.78487e-30	0.694392	0.308	0.163	6.53281e-26
DNAJC2	1.98509e-30	0.573614	0.373	0.214	7.26564e-26
ABCF1	2.13049e-30	0.537744	0.424	0.253	7.79781e-26
ATP6V1G1	2.31136e-30	-0.392021	0.808	0.795	8.45982e-26
ESCO1	2.32881e-30	0.607898	0.397	0.235	8.52368e-26
ADAMTSL4-AS1	2.50481e-30	0.312669	0.94	0.859	9.16786e-26
SND1	2.50845e-30	0.35873	0.813	0.652	9.18117e-26
WDR37	2.60692e-30	0.396904	0.625	0.439	9.54158e-26
IKZF5	2.64327e-30	0.59265	0.248	0.115	9.67463e-26
SCML1	2.65307e-30	1.45032	0.144	0.047	9.71051e-26
TOP2B	2.67791e-30	0.395995	0.596	0.409	9.80142e-26
ERLIN2	2.85053e-30	0.60125	0.287	0.146	1.04332e-25
SREBF2-AS1	3.05749e-30	1.70501	0.112	0.026	1.11907e-25
CRADD	3.47359e-30	0.907906	0.321	0.182	1.27137e-25
AC087239.1	3.5603e-30	0.593602	0.267	0.13	1.3031e-25
SLC37A2	3.64022e-30	0.905654	0.217	0.095	1.33236e-25
MALAT1	4.03081e-30	0.223303	1	1	1.47532e-25
PDE7A	4.21358e-30	0.556989	0.495	0.33	1.54221e-25
C12orf57	4.50243e-30	0.557181	0.578	0.414	1.64794e-25
CYLD	4.56321e-30	0.424005	0.582	0.395	1.67018e-25
BRCA2	5.51522e-30	1.66765	0.127	0.036	2.01862e-25
PCF11	6.21373e-30	0.402415	0.622	0.433	2.27429e-25
FADS2	6.21628e-30	1.60833	0.117	0.029	2.27522e-25
METTL6	6.30051e-30	0.870493	0.232	0.108	2.30605e-25
AGO2	6.40755e-30	0.380517	0.57	0.38	2.34523e-25
AC011444.3	7.05909e-30	1.19843	0.143	0.046	2.5837e-25
TEX14	7.20254e-30	0.41955	0.877	0.785	2.6362e-25
GNAQ	7.51432e-30	0.25262	0.977	0.942	2.75031e-25
KCTD9	7.58737e-30	0.933783	0.239	0.114	2.77705e-25
RANBP9	8.09258e-30	0.458695	0.565	0.389	2.96196e-25
C5AR1	8.19073e-30	-0.508618	0.724	0.769	2.99789e-25
TMEM39A	8.29799e-30	0.534567	0.43	0.266	3.03715e-25
CUL3	8.49707e-30	0.339411	0.82	0.665	3.11001e-25
PITPNA	8.50433e-30	0.428542	0.674	0.498	3.11267e-25
ECPAS	8.8304e-30	0.445638	0.579	0.408	3.23202e-25
NHSL1	8.88518e-30	0.785834	0.281	0.149	3.25207e-25
NBPF26	1.07084e-29	0.825673	0.242	0.115	3.91938e-25
MTPN	1.12613e-29	-0.38461	0.853	0.84	4.12176e-25
EPS8	1.22459e-29	0.917695	0.243	0.118	4.48214e-25
MFSD14A	1.22744e-29	0.481619	0.469	0.299	4.49256e-25
CTDP1	1.26243e-29	0.481259	0.365	0.204	4.62063e-25
SENP2	1.283e-29	0.514363	0.426	0.259	4.69592e-25
LRRC8A	1.35289e-29	0.778026	0.202	0.085	4.9517e-25
DIAPH2	1.3824e-29	0.266076	0.964	0.888	5.05971e-25
AC009093.2	1.54563e-29	0.601183	0.556	0.389	5.65716e-25
LUCAT1	1.65891e-29	0.494443	0.401	0.241	6.07177e-25
DUSP1	1.69688e-29	0.200775	0.998	0.994	6.21074e-25
DENND3	1.74443e-29	0.430781	0.652	0.473	6.3848e-25
RNF19B	1.82825e-29	0.513691	0.444	0.276	6.69158e-25
YWHAE	1.92756e-29	0.345522	0.783	0.604	7.05508e-25
SPATA13	2.09749e-29	0.43672	0.569	0.392	7.67704e-25
ASTL	2.10134e-29	1.33038	0.131	0.039	7.6911e-25
TFRC	2.16059e-29	0.633127	0.39	0.236	7.90797e-25
EIF3B	2.17902e-29	0.483467	0.499	0.328	7.97545e-25
BCL6	2.38278e-29	0.345799	0.691	0.512	8.72121e-25
PDXDC1	2.3869e-29	0.509654	0.41	0.245	8.73628e-25
SEMA6B	2.4034e-29	1.49777	0.131	0.039	8.79668e-25
AC092944.1	2.48285e-29	0.760116	0.236	0.111	9.08749e-25
ILKAP	2.51431e-29	0.462141	0.423	0.255	9.20263e-25
NFKBIB	2.61737e-29	0.486047	0.339	0.187	9.57984e-25
ZBTB11	3.09175e-29	0.501091	0.515	0.344	1.13161e-24
GADD45G	3.16029e-29	1.51518	0.133	0.041	1.1567e-24
PPARD	3.2574e-29	0.5331	0.413	0.248	1.19224e-24
TLK2	3.33413e-29	0.359607	0.577	0.385	1.22032e-24
ZNF487	3.5057e-29	0.508848	0.404	0.241	1.28312e-24
SLC19A2	3.57259e-29	0.800483	0.199	0.084	1.3076e-24
LRRC37A2	3.7834e-29	0.70566	0.229	0.105	1.38476e-24
RC3H1	3.86719e-29	0.347818	0.74	0.561	1.41543e-24
UAP1	3.93083e-29	0.760405	0.197	0.083	1.43872e-24
PPP2R2A	4.04725e-29	0.326925	0.703	0.524	1.48133e-24
VIM-AS1	4.06243e-29	0.557709	0.397	0.235	1.48689e-24
NCF4	4.29474e-29	-0.652357	0.558	0.604	1.57192e-24
RALGAPA1	4.50799e-29	0.516117	0.457	0.293	1.64997e-24
RRN3	4.63087e-29	0.821708	0.244	0.118	1.69494e-24
AP002381.2	5.06041e-29	0.45249	0.397	0.236	1.85216e-24
WASHC2C	5.12194e-29	0.453024	0.449	0.279	1.87468e-24
TAPT1	5.15961e-29	0.472659	0.398	0.236	1.88847e-24
THUMPD3-AS1	5.21869e-29	0.376555	0.504	0.316	1.91009e-24
PITPNB	5.25034e-29	0.439552	0.543	0.369	1.92168e-24
OTUD5	5.82802e-29	0.447958	0.387	0.225	2.13311e-24
INO80D	6.24065e-29	0.568154	0.413	0.252	2.28414e-24
MID1IP1	6.30505e-29	0.448348	0.458	0.284	2.30771e-24
ANKRD17	6.40966e-29	0.309957	0.834	0.684	2.346e-24
TCF12	6.67314e-29	0.337547	0.888	0.764	2.44244e-24
CHMP2A	6.84188e-29	-0.541761	0.71	0.718	2.5042e-24
TMEM164	6.94616e-29	0.465553	0.578	0.408	2.54236e-24
MAFG	7.05567e-29	0.561	0.337	0.188	2.58245e-24
SERPINB2	7.23056e-29	1.97033	0.163	0.064	2.64646e-24
ZNF10	7.61808e-29	1.49983	0.134	0.042	2.78829e-24
MB21D2	8.29726e-29	1.39747	0.136	0.043	3.03688e-24
UBE2H	8.95602e-29	0.389667	0.709	0.536	3.27799e-24
CSTA	9.35355e-29	-0.287139	0.949	0.91	3.42349e-24
TBK1	9.409e-29	0.431972	0.505	0.332	3.44379e-24
AC016831.5	1.00906e-28	1.1792	0.136	0.043	3.69325e-24
LRRC8D	1.05236e-28	0.422596	0.704	0.543	3.85174e-24
CDKN1B	1.10796e-28	0.377025	0.509	0.329	4.05523e-24
SPRED1	1.17104e-28	1.00019	0.225	0.108	4.28613e-24
OSBP	1.36048e-28	0.446751	0.414	0.249	4.97948e-24
SLC39A8	1.36241e-28	1.3886	0.129	0.039	4.98654e-24
UBXN2A	1.38219e-28	0.485096	0.445	0.279	5.05894e-24
FBXO31	1.40048e-28	0.855384	0.229	0.108	5.12591e-24
XAF1	1.42085e-28	0.54118	0.411	0.253	5.20045e-24
AL034397.3	1.4705e-28	-0.916697	0.397	0.471	5.38218e-24
MT-ATP6	1.50947e-28	-0.126181	0.999	1	5.52481e-24
LSM6	1.51667e-28	-0.736816	0.531	0.577	5.55115e-24
KDM3A	1.60212e-28	0.57651	0.33	0.185	5.86391e-24
GALNT7	1.63802e-28	0.404495	0.616	0.449	5.99531e-24
SBDS	1.65852e-28	0.452545	0.403	0.236	6.07035e-24
RPL36	1.73054e-28	0.225517	0.994	0.963	6.33396e-24
GPRIN3	1.7814e-28	0.856481	0.236	0.116	6.5201e-24
BBX	1.85696e-28	0.409737	0.681	0.515	6.79665e-24
C4orf3	1.95332e-28	-0.444717	0.767	0.76	7.14933e-24
SYTL3	2.05255e-28	0.527845	0.567	0.409	7.51255e-24
PTK2	2.09461e-28	0.686031	0.342	0.201	7.66647e-24
CYP1B1	2.10946e-28	-0.596672	0.604	0.664	7.72084e-24
NDE1	2.22561e-28	0.374013	0.548	0.358	8.14595e-24
NCBP1	2.24331e-28	0.669508	0.288	0.154	8.21075e-24
AL158152.1	2.42841e-28	0.66246	0.262	0.132	8.88823e-24
FAM49A	2.435e-28	0.365218	0.895	0.792	8.91236e-24
MTMR6	2.47272e-28	0.416747	0.605	0.429	9.05042e-24
SHLD2	2.87154e-28	0.489188	0.421	0.264	1.05101e-23
RAI1	2.87659e-28	0.667945	0.269	0.137	1.05286e-23
CUBN	2.91209e-28	1.25058	0.119	0.033	1.06585e-23
CCDC134	3.03689e-28	0.915307	0.211	0.097	1.11153e-23
CCSER1	3.15691e-28	2.13516	0.112	0.03	1.15546e-23
DYNC1H1	3.28626e-28	0.392447	0.695	0.523	1.20281e-23
PLP2	3.50833e-28	-0.505632	0.741	0.736	1.28408e-23
TP53INP2	3.64559e-28	0.754853	0.198	0.085	1.33432e-23
FHIT	3.67937e-28	0.707219	0.413	0.272	1.34668e-23
TNRC18	4.35422e-28	0.295635	0.757	0.567	1.59369e-23
VTI1A	5.0428e-28	0.318653	0.864	0.736	1.84572e-23
ZNF714	5.25617e-28	1.75482	0.103	0.024	1.92381e-23
SGK1	5.3102e-28	0.454369	0.481	0.314	1.94359e-23
KAT2B	5.35338e-28	0.488004	0.423	0.263	1.95939e-23
ZNF100	5.87475e-28	1.05908	0.191	0.083	2.15022e-23
UBE2Z	5.87583e-28	0.446993	0.353	0.2	2.15061e-23
DTNA	5.92086e-28	1.72049	0.129	0.041	2.16709e-23
LRRC25	6.20043e-28	-0.56667	0.649	0.659	2.26942e-23
WBP11	6.37735e-28	0.393414	0.474	0.293	2.33417e-23
CRY1	6.57698e-28	0.828414	0.238	0.118	2.40724e-23
PURB	6.70071e-28	0.519894	0.325	0.178	2.45253e-23
CALR	6.85172e-28	0.435436	0.692	0.514	2.5078e-23
MIR646HG	6.90951e-28	0.719783	0.342	0.203	2.52895e-23
RUNX3	7.13442e-28	0.724562	0.248	0.123	2.61127e-23
LRMP	7.16432e-28	0.460552	0.564	0.39	2.62221e-23
ACACA	7.26652e-28	0.93613	0.24	0.121	2.65962e-23
AKIRIN2	7.4034e-28	0.346398	0.759	0.588	2.70972e-23
PLK2	7.95815e-28	1.39836	0.112	0.029	2.91276e-23
KIF1B	7.98372e-28	0.369425	0.737	0.572	2.92212e-23
SLC7A6	8.27554e-28	0.695125	0.284	0.15	3.02893e-23
KIF13A	8.94245e-28	0.345062	0.853	0.731	3.27303e-23
EPM2AIP1	9.09398e-28	0.648132	0.265	0.135	3.32849e-23
KDM1A	9.64417e-28	0.544434	0.361	0.213	3.52986e-23
CITED2	9.7776e-28	0.488666	0.506	0.336	3.5787e-23
FNBP4	9.93636e-28	0.352029	0.661	0.48	3.63681e-23
NUP153	1.02884e-27	0.427659	0.518	0.347	3.76566e-23
SEPTIN9	1.07822e-27	0.334397	0.767	0.601	3.94639e-23
SCPEP1	1.08865e-27	-0.491294	0.734	0.739	3.98456e-23
SEC11A	1.15138e-27	-0.316522	0.874	0.833	4.21417e-23
RAF1	1.16625e-27	0.304895	0.733	0.552	4.26859e-23
INTS6L	1.18267e-27	0.587497	0.335	0.192	4.32867e-23
SETD5	1.21913e-27	0.354927	0.596	0.419	4.46213e-23
EVI2B	1.23137e-27	-0.263377	0.971	0.948	4.50694e-23
MDFIC	1.2825e-27	0.434178	0.518	0.349	4.69409e-23
TERF2	1.30481e-27	0.616171	0.267	0.137	4.77574e-23
CTNND1	1.40223e-27	0.553889	0.404	0.252	5.13229e-23
STX17-AS1	1.41676e-27	1.58703	0.102	0.023	5.18549e-23
USP16	1.44669e-27	0.397546	0.491	0.316	5.29502e-23
MALT1	1.54381e-27	0.387003	0.555	0.382	5.6505e-23
ITPRIP	1.57212e-27	0.478455	0.449	0.286	5.75411e-23
MORF4L1	1.59676e-27	0.256561	0.914	0.786	5.84429e-23
AC011511.2	1.65453e-27	0.875061	0.166	0.065	6.05573e-23
BCOR	1.68028e-27	0.732148	0.236	0.115	6.14998e-23
CREM	1.72951e-27	0.524793	0.361	0.213	6.33019e-23
OSBPL3	2.0656e-27	0.700396	0.328	0.192	7.5603e-23
MT-ND1	2.24946e-27	0.145168	0.999	1	8.23326e-23
SGMS2	2.32189e-27	0.41534	0.641	0.47	8.49836e-23
AL450992.3	2.41407e-27	1.05254	0.223	0.11	8.83572e-23
LPP	2.42063e-27	0.313547	0.898	0.8	8.85974e-23
IST1	2.62981e-27	0.378261	0.602	0.424	9.62538e-23
MS4A4E	2.79809e-27	0.619628	0.418	0.27	1.02413e-22
TCERG1	2.87687e-27	0.43495	0.473	0.301	1.05296e-22
BAX	2.90989e-27	-0.601078	0.643	0.649	1.06505e-22
HSPD1	3.12811e-27	0.451594	0.555	0.381	1.14492e-22
EPS15L1	3.21952e-27	0.428105	0.39	0.229	1.17838e-22
CSNK1E	3.26846e-27	0.873905	0.199	0.087	1.19629e-22
ZNF281	3.352e-27	0.564779	0.315	0.174	1.22687e-22
LPAR6	3.54005e-27	0.44006	0.456	0.291	1.29569e-22
RPL23	3.68566e-27	-0.190129	0.984	0.954	1.34899e-22
HSD11B1-AS1	3.91413e-27	1.2676	0.115	0.032	1.43261e-22
GATAD2B	4.02708e-27	0.350921	0.723	0.55	1.47395e-22
CLEC4E	4.03283e-27	-0.469867	0.782	0.773	1.47606e-22
USP14	4.2452e-27	0.584445	0.389	0.239	1.55378e-22
TNS3	4.55115e-27	0.350523	0.735	0.57	1.66577e-22
SIRT2	4.55245e-27	0.445599	0.446	0.282	1.66624e-22
PRRC2B	4.68724e-27	0.34094	0.605	0.425	1.71558e-22
MAN2A1	4.74061e-27	0.443091	0.677	0.516	1.73511e-22
BNIP3L	4.85653e-27	0.459723	0.839	0.719	1.77754e-22
HNRNPAB	5.07501e-27	0.441849	0.489	0.314	1.8575e-22
PPFIBP2	5.22025e-27	0.624376	0.308	0.171	1.91067e-22
G0S2	5.23397e-27	0.501056	0.312	0.181	1.91568e-22
ARID5B	5.62743e-27	0.700595	0.294	0.163	2.05969e-22
SUPT5H	5.87602e-27	0.393693	0.476	0.3	2.15068e-22
USP22	6.56859e-27	0.324404	0.53	0.348	2.40417e-22
NET1	6.6284e-27	1.72624	0.112	0.031	2.42606e-22
DPYSL2	6.67879e-27	0.369104	0.716	0.543	2.4445e-22
DNM1L	7.41323e-27	0.423559	0.484	0.314	2.71332e-22
MAGT1	7.67473e-27	0.382818	0.491	0.314	2.80903e-22
PTGER2	8.31986e-27	0.495723	0.415	0.257	3.04515e-22
UBL3	8.70836e-27	0.43311	0.638	0.468	3.18735e-22
GRN	8.94888e-27	-0.246223	0.963	0.95	3.27538e-22
PATL2	9.0636e-27	0.645243	0.245	0.122	3.31737e-22
HINT1	9.17555e-27	-0.374579	0.823	0.797	3.35834e-22
SYNE3	9.3678e-27	0.519357	0.377	0.227	3.42871e-22
GATAD2A	9.63341e-27	0.376537	0.614	0.437	3.52593e-22
MIR29B2CHG	9.80001e-27	0.365657	0.473	0.302	3.5869e-22
MAP4K5	1.03526e-26	0.438667	0.384	0.233	3.78916e-22
RIOK3	1.11337e-26	0.353616	0.772	0.619	4.07503e-22
HDAC5	1.13626e-26	0.445569	0.405	0.245	4.15883e-22
MDM4	1.27472e-26	0.34832	0.664	0.477	4.66559e-22
HMGB2	1.30937e-26	-0.543185	0.775	0.766	4.79242e-22
PPM1L	1.34882e-26	0.409146	0.563	0.4	4.93681e-22
ANKRD12	1.43597e-26	0.308564	0.871	0.754	5.25579e-22
GNA15	1.58381e-26	0.478107	0.418	0.26	5.79691e-22
RPL24	1.73181e-26	-0.172923	0.994	0.971	6.3386e-22
FAS	1.85182e-26	0.712279	0.228	0.111	6.77786e-22
CXorf40A	1.99944e-26	1.21895	0.12	0.036	7.31816e-22
PCM1	2.00686e-26	0.356012	0.647	0.466	7.34532e-22
LINC01409	2.0447e-26	1.18354	0.158	0.061	7.48381e-22
CHMP1B	2.05282e-26	0.427927	0.605	0.433	7.51351e-22
TRERF1	2.13779e-26	0.38685	0.55	0.386	7.82454e-22
TMEM41B	2.13871e-26	0.682849	0.285	0.155	7.82789e-22
IPO7	2.33311e-26	0.447059	0.443	0.283	8.53943e-22
MAP2K3	2.42869e-26	0.3172	0.667	0.486	8.88924e-22
CEP170	2.55149e-26	0.310175	0.726	0.56	9.3387e-22
AP2S1	2.60085e-26	-0.326462	0.898	0.856	9.51937e-22
ARHGAP5	2.61364e-26	0.757419	0.229	0.113	9.56617e-22
PTCH2	2.61764e-26	0.4611	0.443	0.285	9.58084e-22
SHOC2	2.67088e-26	0.325279	0.777	0.617	9.77569e-22
CDK16	2.8325e-26	0.568326	0.223	0.106	1.03672e-21
U2AF1	2.8329e-26	0.925864	0.149	0.055	1.03687e-21
VOPP1	2.88444e-26	0.464188	0.425	0.271	1.05573e-21
MANBA	3.04081e-26	0.282084	0.878	0.762	1.11297e-21
DYNLL2	3.39488e-26	0.428394	0.331	0.185	1.24256e-21
DGKD	3.3965e-26	0.343616	0.681	0.5	1.24315e-21
LCORL	3.42211e-26	0.379218	0.663	0.495	1.25253e-21
CD180	3.46693e-26	1.06403	0.163	0.066	1.26893e-21
PLEK	3.5851e-26	0.305557	0.93	0.842	1.31218e-21
PRKX	3.62624e-26	0.372878	0.51	0.34	1.32724e-21
INPP5A	3.93357e-26	0.463613	0.49	0.333	1.43972e-21
AKT3	4.50451e-26	0.677235	0.313	0.183	1.6487e-21
FBXW4	4.52208e-26	0.510073	0.345	0.201	1.65513e-21
PARK7	4.70729e-26	-0.380615	0.797	0.761	1.72292e-21
TTC3	5.06634e-26	0.381686	0.578	0.406	1.85433e-21
RSU1	5.28912e-26	0.452521	0.495	0.327	1.93587e-21
WDR26	5.30978e-26	0.320046	0.763	0.603	1.94343e-21
DRAM1	5.55359e-26	0.475803	0.41	0.254	2.03267e-21
RNASE1	5.61077e-26	1.96616	0.104	0.028	2.0536e-21
ILF3-DT	5.90935e-26	0.551541	0.342	0.198	2.16288e-21
FOXP1	6.79255e-26	0.219351	0.984	0.954	2.48614e-21
ERP29	6.97971e-26	-0.359672	0.86	0.817	2.55464e-21
PTPRE	7.1251e-26	0.244819	0.962	0.9	2.60786e-21
ADIPOR2	7.21721e-26	0.440688	0.473	0.313	2.64157e-21
AC079305.1	7.38209e-26	1.32021	0.11	0.03	2.70192e-21
RPS6KA5	7.76937e-26	0.428528	0.511	0.353	2.84367e-21
ZNF44	8.79944e-26	0.482801	0.355	0.208	3.22068e-21
AC116366.1	9.61528e-26	1.54879	0.102	0.026	3.51929e-21
NEDD8	1.03697e-25	-0.386165	0.81	0.786	3.79543e-21
PYGL	1.05257e-25	-0.590917	0.643	0.662	3.8525e-21
FAM214A	1.08007e-25	0.498852	0.388	0.24	3.95316e-21
TOB2	1.10336e-25	0.464377	0.344	0.196	4.03842e-21
BHLHE40-AS1	1.10934e-25	0.885717	0.171	0.072	4.0603e-21
WDFY4	1.16862e-25	0.363262	0.473	0.308	4.27726e-21
AFF3	1.16973e-25	1.49791	0.168	0.072	4.28133e-21
VPS28	1.18809e-25	-0.474008	0.705	0.704	4.34851e-21
HLA-E	1.21949e-25	-0.228245	0.969	0.946	4.46346e-21
ZNF800	1.3103e-25	0.436006	0.489	0.324	4.79582e-21
ARHGAP18	1.39024e-25	0.492306	0.337	0.196	5.0884e-21
ZNRF2	1.39543e-25	0.435064	0.565	0.407	5.10742e-21
ATP13A3	1.45341e-25	0.351435	0.642	0.471	5.31961e-21
CD37	1.55244e-25	-0.292596	0.918	0.881	5.68209e-21
ATP6V1B2	1.58302e-25	-0.492317	0.691	0.689	5.79401e-21
RAB27A	1.60339e-25	-0.460594	0.772	0.777	5.86856e-21
PAFAH1B1	1.70448e-25	0.278951	0.812	0.661	6.23856e-21
ITPK1	1.85022e-25	0.35307	0.619	0.443	6.772e-21
USP15	1.85752e-25	-0.260181	0.985	0.982	6.79872e-21
STAG1	1.92448e-25	0.306639	0.823	0.687	7.0438e-21
NGLY1	1.93216e-25	0.444444	0.506	0.346	7.07189e-21
THOC1	1.99608e-25	0.650372	0.295	0.167	7.30584e-21
SEC31A	2.00843e-25	0.317542	0.734	0.56	7.35107e-21
WDR74	2.0132e-25	0.276509	0.65	0.47	7.3685e-21
LACC1	2.02633e-25	1.20001	0.134	0.047	7.41656e-21
ZNF431	2.08238e-25	0.706739	0.234	0.117	7.62171e-21
LSM12	2.28468e-25	0.378319	0.448	0.283	8.36216e-21
PDS5A	2.40806e-25	0.342458	0.676	0.507	8.81376e-21
TUBGCP2	2.44536e-25	0.362474	0.562	0.389	8.95025e-21
NOD2	2.56794e-25	0.382288	0.373	0.22	9.39893e-21
SMG5	2.61254e-25	0.551208	0.294	0.162	9.56215e-21
CCSER2	2.81182e-25	0.474389	0.425	0.273	1.02915e-20
ADAM9	2.87555e-25	0.351932	0.525	0.354	1.05248e-20
CASC3	3.02589e-25	0.490118	0.312	0.175	1.10751e-20
PRKACB	3.11744e-25	0.92495	0.203	0.097	1.14102e-20
FAM126A	3.16674e-25	0.518642	0.391	0.247	1.15906e-20
PHF10	3.18666e-25	0.638627	0.282	0.154	1.16635e-20
ITGB1	3.27224e-25	0.306263	0.784	0.627	1.19767e-20
ZMYM5	3.66114e-25	0.558005	0.349	0.209	1.34002e-20
ELMO2	3.81687e-25	0.562932	0.283	0.154	1.39701e-20
TRAF1	3.96506e-25	1.03046	0.132	0.045	1.45125e-20
RBM19	3.96779e-25	0.941763	0.178	0.077	1.45225e-20
LINC00877	4.4098e-25	0.383871	0.596	0.425	1.61403e-20
GRAMD4	4.70784e-25	0.418198	0.343	0.199	1.72312e-20
SIAH2	5.27259e-25	0.403862	0.435	0.275	1.92982e-20
HSP90AA1	5.52394e-25	0.323598	0.95	0.872	2.02182e-20
PRPF4B	5.72169e-25	0.361782	0.573	0.397	2.0942e-20
IFI6	5.74748e-25	0.271311	0.314	0.178	2.10363e-20
RPS24	5.87833e-25	-0.120221	0.998	0.994	2.15153e-20
RHBDF2	5.89673e-25	0.353044	0.589	0.412	2.15826e-20
FLT1	5.9223e-25	1.47276	0.101	0.027	2.16762e-20
TNRC6A	5.92274e-25	0.333303	0.637	0.464	2.16778e-20
NF1	5.96393e-25	0.374299	0.611	0.454	2.18286e-20
LINC02256	6.39821e-25	0.607963	0.238	0.122	2.34181e-20
LRRFIP2	6.60889e-25	0.346206	0.789	0.65	2.41892e-20
CCNI	6.85919e-25	-0.286068	0.914	0.892	2.51053e-20
RHEB	6.93488e-25	0.354881	0.66	0.485	2.53823e-20
DNMBP	6.98192e-25	0.520176	0.34	0.203	2.55545e-20
NCL	7.38538e-25	0.317475	0.743	0.569	2.70312e-20
SLMAP	8.54945e-25	0.326994	0.745	0.588	3.12918e-20
SETD7	8.78714e-25	0.425465	0.452	0.296	3.21618e-20
ST6GAL1	8.93527e-25	0.54741	0.502	0.354	3.2704e-20
FABP5	1.01435e-24	1.03287	0.217	0.11	3.71261e-20
TANGO6	1.1513e-24	0.452525	0.425	0.272	4.21387e-20
MPRIP	1.17814e-24	0.492265	0.324	0.188	4.3121e-20
SCFD1	1.20269e-24	0.319468	0.713	0.548	4.40196e-20
MARCH3	1.20979e-24	0.88782	0.162	0.068	4.42794e-20
SLC35E1	1.21519e-24	0.422782	0.364	0.218	4.4477e-20
KHDC4	1.40656e-24	0.424766	0.316	0.178	5.14816e-20
SNIP1	1.47078e-24	0.507362	0.321	0.184	5.3832e-20
FCGR2A	1.47834e-24	-0.432576	0.799	0.784	5.41086e-20
PYGB	1.49413e-24	0.61656	0.233	0.117	5.46865e-20
ADNP	1.58454e-24	0.375101	0.552	0.384	5.79958e-20
AMD1	1.61781e-24	0.330865	0.6	0.422	5.92134e-20
ATP11C	1.63443e-24	0.474934	0.375	0.231	5.98218e-20
GPBP1	1.70435e-24	0.282166	0.722	0.56	6.23809e-20
INO80	1.71839e-24	0.370657	0.533	0.369	6.28947e-20
SIN3A	1.78047e-24	0.356314	0.498	0.333	6.51671e-20
PSMA7	1.80197e-24	-0.270516	0.933	0.898	6.59538e-20
WHAMM	1.81684e-24	0.473856	0.369	0.223	6.6498e-20
NUDT2	1.94518e-24	0.637897	0.227	0.113	7.11956e-20
COX19	2.05556e-24	0.300276	0.439	0.274	7.52356e-20
UBA6	2.26803e-24	0.378321	0.539	0.375	8.30121e-20
CMIP	2.31026e-24	0.262796	0.918	0.818	8.45579e-20
MSR1	2.41207e-24	1.06432	0.167	0.073	8.82842e-20
COPS2	2.45014e-24	0.34297	0.46	0.298	8.96774e-20
DHRS4	2.78792e-24	0.54741	0.234	0.118	1.02041e-19
MAP3K14	2.79233e-24	0.41926	0.31	0.177	1.02202e-19
GPAT4	2.80706e-24	0.388814	0.411	0.254	1.02741e-19
SCAF8	2.88818e-24	0.30347	0.598	0.43	1.0571e-19
PLAUR	3.03079e-24	0.439895	0.887	0.8	1.1093e-19
LCP2	3.14411e-24	0.349054	0.735	0.58	1.15078e-19
SSBP3	3.238e-24	0.436436	0.491	0.334	1.18514e-19
CDC42BPB	3.25819e-24	0.541684	0.315	0.183	1.19253e-19
NFXL1	3.2886e-24	0.903275	0.175	0.078	1.20366e-19
RPL12	3.37761e-24	-0.167841	0.996	0.984	1.23624e-19
MAP7D1	3.50372e-24	0.327335	0.535	0.364	1.2824e-19
ZNF451	3.5999e-24	0.400097	0.463	0.303	1.3176e-19
ASCC3	3.94993e-24	0.389061	0.556	0.398	1.44571e-19
ZDHHC21	3.95555e-24	1.12991	0.157	0.066	1.44777e-19
ATP5MC2	4.18489e-24	-0.219055	0.962	0.924	1.53171e-19
CREB5	4.28396e-24	0.313281	0.899	0.821	1.56797e-19
LIN54	4.4206e-24	0.475118	0.298	0.168	1.61798e-19
WWOX	4.56257e-24	0.811624	0.46	0.337	1.66995e-19
MIRLET7BHG	4.64376e-24	0.561619	0.272	0.149	1.69966e-19
HIF1A	4.70296e-24	-0.32976	0.884	0.888	1.72133e-19
HMGN2	4.7722e-24	-0.396574	0.8	0.765	1.74667e-19
FGD6	4.77698e-24	0.487264	0.457	0.313	1.74842e-19
AQP9	5.33576e-24	-0.50596	0.492	0.574	1.95294e-19
MACO1	5.4761e-24	0.475141	0.407	0.262	2.00431e-19
DYSF	5.47711e-24	-0.526656	0.436	0.537	2.00468e-19
TOB1	5.61792e-24	0.335912	0.487	0.321	2.05621e-19
PLCG2	5.8178e-24	0.321692	0.83	0.677	2.12937e-19
PI4KA	6.25602e-24	0.286211	0.607	0.432	2.28977e-19
SNRPA1	6.34185e-24	0.405927	0.443	0.284	2.32118e-19
DOCK2	6.62238e-24	0.191473	0.98	0.937	2.42386e-19
CHD9	6.62679e-24	0.31968	0.64	0.46	2.42547e-19
TAB2	6.76472e-24	0.316544	0.658	0.485	2.47596e-19
CD2AP	6.81015e-24	0.775887	0.236	0.126	2.49258e-19
ZNF808	7.10411e-24	0.948497	0.144	0.056	2.60017e-19
CCNT1	7.19249e-24	0.449789	0.26	0.137	2.63252e-19
RNF139	7.58329e-24	0.440369	0.343	0.203	2.77556e-19
NCK1	7.74995e-24	0.42945	0.415	0.265	2.83656e-19
AEBP2	7.78301e-24	0.450473	0.433	0.281	2.84866e-19
FKBP15	7.79795e-24	0.284727	0.68	0.498	2.85413e-19
SPATA2L	8.07549e-24	0.681108	0.201	0.095	2.95571e-19
SPECC1L	8.40129e-24	0.445358	0.439	0.285	3.07496e-19
GRPEL1	8.68453e-24	0.359031	0.41	0.253	3.17863e-19
CMSS1	9.19291e-24	0.915102	0.202	0.099	3.3647e-19
USP7	9.34561e-24	0.289822	0.596	0.417	3.42059e-19
FGL2	9.41855e-24	-0.237701	0.968	0.948	3.44728e-19
CDYL	9.74464e-24	0.306867	0.632	0.465	3.56664e-19
TENT5A	9.99032e-24	0.520865	0.509	0.362	3.65656e-19
AC098829.1	1.01075e-23	1.26421	0.153	0.064	3.69945e-19
RAB5IF	1.02515e-23	-0.363027	0.863	0.822	3.75217e-19
TMEM189	1.08098e-23	0.534991	0.278	0.154	3.95648e-19
PRKRIP1	1.14462e-23	0.373735	0.424	0.272	4.18941e-19
MIR22HG	1.14467e-23	0.328344	0.396	0.245	4.18962e-19
AC068587.4	1.16872e-23	0.762074	0.2	0.098	4.27763e-19
CLCN3	1.18143e-23	0.428394	0.382	0.232	4.32415e-19
RUNX2	1.20363e-23	0.583619	0.313	0.186	4.40542e-19
OTULIN	1.24631e-23	0.541294	0.316	0.185	4.56163e-19
SRRT	1.3101e-23	0.52119	0.253	0.133	4.79509e-19
NXF1	1.35559e-23	0.273711	0.641	0.466	4.96159e-19
LYSMD3	1.36477e-23	0.652753	0.244	0.129	4.9952e-19
MPP5	1.39457e-23	0.891453	0.2	0.098	5.10425e-19
SREK1	1.45124e-23	0.348683	0.527	0.356	5.31167e-19
GTF2F2	1.62645e-23	0.326886	0.533	0.371	5.95299e-19
RASSF4	1.65576e-23	0.333082	0.581	0.406	6.06025e-19
PLAGL2	1.67735e-23	0.500659	0.286	0.16	6.13928e-19
RAP1GDS1	1.69045e-23	0.38818	0.58	0.424	6.18721e-19
HERC1	1.80495e-23	0.299288	0.8	0.67	6.60629e-19
LONRF1	1.84152e-23	0.363218	0.344	0.204	6.74016e-19
DLEU2	1.8418e-23	0.18456	0.963	0.897	6.74116e-19
SCARB1	1.84746e-23	0.883974	0.157	0.066	6.76191e-19
NAGK	1.8512e-23	-0.470156	0.747	0.724	6.77558e-19
MAP4	1.89079e-23	0.329171	0.549	0.382	6.92049e-19
PSMD14	2.068e-23	0.586172	0.307	0.18	7.56909e-19
THAP9-AS1	2.19299e-23	0.627382	0.23	0.118	8.02656e-19
RERE	2.1994e-23	0.345761	0.74	0.594	8.05001e-19
CEP85	2.39969e-23	0.923266	0.153	0.063	8.7831e-19
ACBD6	2.53199e-23	0.464347	0.467	0.319	9.26732e-19
SLC16A1	2.5493e-23	1.08307	0.201	0.101	9.33069e-19
ZBTB7A	2.63624e-23	0.288666	0.678	0.498	9.64892e-19
DNAJA1	2.66818e-23	0.249023	0.901	0.777	9.76579e-19
FGGY	2.79805e-23	0.79566	0.197	0.096	1.02411e-18
RPL27A	2.991e-23	-0.18334	0.974	0.943	1.09474e-18
PINX1	3.21547e-23	0.793276	0.199	0.096	1.17689e-18
SRSF6	3.36424e-23	0.310468	0.478	0.308	1.23134e-18
ZBTB18	3.47302e-23	0.468261	0.317	0.184	1.27116e-18
POLR2J3	3.60175e-23	0.361183	0.453	0.296	1.31828e-18
C19orf38	3.66038e-23	-0.485128	0.66	0.665	1.33974e-18
ICE1	3.77521e-23	0.394193	0.379	0.235	1.38176e-18
UCP2	3.78836e-23	0.343888	0.675	0.513	1.38658e-18
CDK6	3.80169e-23	0.595774	0.247	0.133	1.39146e-18
SEPTIN6	4.23427e-23	0.33902	0.506	0.344	1.54978e-18
GOLGB1	4.55403e-23	0.304033	0.574	0.404	1.66682e-18
TDP1	4.78172e-23	0.965185	0.181	0.084	1.75016e-18
EEA1	5.06571e-23	0.301553	0.598	0.433	1.8541e-18
AKAP8	5.34382e-23	0.428004	0.354	0.212	1.95589e-18
LRRC40	5.98913e-23	0.577205	0.271	0.151	2.19208e-18
CD58	6.11636e-23	0.268448	0.547	0.377	2.23865e-18
AP3B1	6.43346e-23	0.281338	0.858	0.74	2.35471e-18
HDLBP	6.52175e-23	0.284865	0.675	0.503	2.38702e-18
PDE8A	6.78558e-23	0.406545	0.561	0.405	2.48359e-18
LINC00623	6.96855e-23	0.516879	0.34	0.207	2.55056e-18
EEF1B2	7.1047e-23	-0.258011	0.943	0.894	2.60039e-18
CDK11A	7.20541e-23	0.335447	0.367	0.222	2.63725e-18
PRKCH	7.27856e-23	0.464207	0.34	0.208	2.66403e-18
ZNF668	7.33381e-23	0.95018	0.135	0.051	2.68425e-18
MDM2	7.54777e-23	0.318051	0.571	0.402	2.76256e-18
HPCAL1	8.03157e-23	0.309845	0.664	0.501	2.93964e-18
NDUFB1	8.5807e-23	-0.356777	0.833	0.805	3.14062e-18
RAB12	9.271e-23	0.41758	0.433	0.286	3.39328e-18
TMEM154	9.28969e-23	0.275737	0.668	0.491	3.40012e-18
N4BP1	9.66688e-23	0.330239	0.523	0.364	3.53817e-18
PGK1	1.00577e-22	-0.332921	0.844	0.82	3.68121e-18
OPA1	1.03848e-22	0.360768	0.563	0.398	3.80096e-18
ARSB	1.09457e-22	0.361327	0.482	0.328	4.00623e-18
BTBD7	1.10281e-22	0.39072	0.519	0.364	4.0364e-18
CPED1	1.13619e-22	0.618348	0.324	0.202	4.15855e-18
OGT	1.24628e-22	0.349716	0.618	0.453	4.56152e-18
USP8	1.24953e-22	0.326447	0.699	0.544	4.57339e-18
SQSTM1	1.2786e-22	0.360786	0.844	0.72	4.6798e-18
EPC2	1.30294e-22	0.32945	0.519	0.355	4.7689e-18
NSMAF	1.31499e-22	0.365325	0.447	0.295	4.81299e-18
CEP83	1.33387e-22	0.767409	0.2	0.098	4.8821e-18
EPB41L2	1.3487e-22	0.911731	0.191	0.094	4.93639e-18
GTF3C1	1.37291e-22	0.447092	0.276	0.15	5.02499e-18
SAMD4A	1.42068e-22	0.959071	0.17	0.077	5.19983e-18
SOGA1	1.44047e-22	0.538204	0.249	0.134	5.27226e-18
KDM4C	1.45371e-22	0.29939	0.77	0.618	5.32071e-18
PTPRC	1.51061e-22	-0.168025	0.996	0.993	5.52899e-18
DNAJB1	1.55741e-22	0.384283	0.398	0.249	5.70026e-18
ATL2	1.65629e-22	0.362996	0.426	0.279	6.0622e-18
HSP90AB1	1.6683e-22	0.290579	0.823	0.675	6.10613e-18
EIF4G1	1.68531e-22	0.331582	0.555	0.387	6.1684e-18
FAM53B	1.73492e-22	0.324488	0.556	0.388	6.34997e-18
ATXN7	1.73813e-22	0.308711	0.592	0.424	6.36172e-18
ILRUN	1.81791e-22	0.426633	0.449	0.303	6.65374e-18
ST3GAL6	1.83726e-22	0.423501	0.437	0.292	6.72457e-18
SPIRE1	1.868e-22	0.649362	0.249	0.137	6.83706e-18
TSC22D1	1.89347e-22	0.711748	0.255	0.144	6.93027e-18
DDX52	2.10799e-22	0.489679	0.309	0.182	7.71545e-18
RNF103	2.22772e-22	0.561936	0.225	0.117	8.15369e-18
RAD23B	2.25651e-22	0.31754	0.677	0.52	8.25904e-18
NDUFA13	2.2634e-22	-0.259768	0.911	0.869	8.28428e-18
RPGR	2.43787e-22	0.495322	0.333	0.202	8.92285e-18
MTURN	2.57604e-22	0.765084	0.197	0.097	9.42855e-18
NXT1	2.63764e-22	0.429815	0.311	0.183	9.65402e-18
TOM1	2.6436e-22	0.263209	0.842	0.696	9.67584e-18
CTDSPL	2.73218e-22	1.43531	0.102	0.031	1.00001e-17
IL3RA	2.78224e-22	0.849106	0.198	0.099	1.01833e-17
HSPH1	2.83054e-22	0.89289	0.269	0.158	1.03601e-17
ELP2	2.89365e-22	0.49131	0.271	0.153	1.0591e-17
CDK17	2.896e-22	0.383392	0.537	0.382	1.05997e-17
FKBP5	2.94653e-22	0.137445	0.968	0.911	1.07846e-17
STX8	3.12321e-22	0.314286	0.703	0.555	1.14313e-17
SLC9A8	3.24401e-22	0.360074	0.449	0.293	1.18734e-17
SERF2	3.26927e-22	-0.146967	0.996	0.996	1.19658e-17
GFPT1	3.29681e-22	0.635731	0.285	0.169	1.20666e-17
TAF5L	3.53509e-22	0.605365	0.231	0.123	1.29388e-17
SLC20A2	3.56683e-22	0.447994	0.352	0.216	1.3055e-17
HNRNPDL	3.87745e-22	0.238739	0.803	0.634	1.41919e-17
GCLC	3.89347e-22	0.712139	0.213	0.109	1.42505e-17
ASH1L	4.02334e-22	0.25611	0.876	0.755	1.47258e-17
MEGF9	4.13786e-22	-0.277311	0.933	0.933	1.5145e-17
NBPF12	4.36166e-22	0.634052	0.205	0.102	1.59641e-17
ARID4A	4.54326e-22	0.359928	0.647	0.496	1.66288e-17
DLEU1	4.56493e-22	0.546217	0.523	0.367	1.67081e-17
DNAJC3	4.77043e-22	0.296083	0.683	0.524	1.74602e-17
IL1RAP	4.78108e-22	0.372338	0.457	0.308	1.74992e-17
SEPTIN2	4.85488e-22	0.293911	0.676	0.498	1.77694e-17
ZNF207	4.9687e-22	0.250123	0.776	0.609	1.8186e-17
IPMK	5.00585e-22	0.280852	0.701	0.532	1.83219e-17
KMT2E-AS1	5.15197e-22	0.363459	0.314	0.184	1.88567e-17
TSHZ1	5.18767e-22	0.628492	0.254	0.142	1.89874e-17
TBC1D1	5.20202e-22	0.276	0.727	0.575	1.90399e-17
DENND1A	5.3375e-22	0.219986	0.964	0.911	1.95358e-17
WBP1L	5.35703e-22	0.320429	0.5	0.339	1.96073e-17
RFX7	5.51902e-22	0.467543	0.419	0.28	2.02002e-17
ARHGEF7	5.5603e-22	0.384733	0.437	0.289	2.03513e-17
UBE2D3-AS1	5.59143e-22	1.21082	0.11	0.037	2.04652e-17
AL118516.1	5.61497e-22	0.887289	0.145	0.06	2.05514e-17
DDX6	6.46412e-22	0.287861	0.542	0.374	2.36593e-17
PRR7	6.50333e-22	1.20164	0.105	0.033	2.38028e-17
PTTG1IP	6.57171e-22	0.242956	0.702	0.521	2.40531e-17
AC008440.1	6.59604e-22	0.770642	0.175	0.082	2.41422e-17
PCNX2	6.61989e-22	0.712587	0.245	0.136	2.42295e-17
CEP44	7.29215e-22	0.877729	0.183	0.088	2.669e-17
CCNYL1	7.32383e-22	0.446641	0.29	0.167	2.68059e-17
TMEM140	7.50397e-22	0.634786	0.194	0.094	2.74653e-17
FTX	8.21566e-22	0.281001	0.863	0.75	3.00702e-17
MAML2	9.0684e-22	0.301046	0.861	0.757	3.31912e-17
OOEP	9.26404e-22	0.509989	0.25	0.136	3.39073e-17
MBTPS1	9.42357e-22	0.334715	0.431	0.278	3.44912e-17
B4GALT4	9.59879e-22	0.666786	0.183	0.086	3.51325e-17
PICALM	1.00071e-21	-0.237618	0.984	0.974	3.6627e-17
SAMD4B	1.00322e-21	0.323836	0.435	0.281	3.67189e-17
PTGER4	1.04937e-21	0.53874	0.326	0.199	3.84079e-17
ATXN2	1.14309e-21	0.274873	0.662	0.497	4.18383e-17
APMAP	1.1841e-21	0.498388	0.328	0.198	4.33393e-17
SLC2A9	1.21584e-21	0.439017	0.5	0.354	4.4501e-17
FUS	1.23307e-21	0.269665	0.812	0.668	4.51314e-17
RIC1	1.24066e-21	0.290261	0.713	0.567	4.54093e-17
NABP1	1.25258e-21	0.35704	0.622	0.465	4.58458e-17
GABPB1	1.26199e-21	0.868387	0.283	0.171	4.619e-17
MITF	1.2692e-21	0.621404	0.336	0.215	4.6454e-17
RGS12	1.3187e-21	0.780588	0.189	0.093	4.82656e-17
HSD17B11	1.34305e-21	-0.476722	0.711	0.71	4.9157e-17
SAR1A	1.37562e-21	0.295612	0.469	0.308	5.03489e-17
F13A1	1.41694e-21	0.417738	0.603	0.464	5.18613e-17
OLA1	1.42739e-21	0.351966	0.623	0.467	5.2244e-17
BZW2	1.48756e-21	0.617079	0.338	0.212	5.44462e-17
ARSG	1.52491e-21	0.39107	0.462	0.313	5.58131e-17
NDRG1	1.58448e-21	0.357401	0.544	0.389	5.79936e-17
LINC01678	1.61882e-21	1.36136	0.106	0.035	5.92505e-17
SKP1	1.65731e-21	0.288279	0.895	0.777	6.06592e-17
MNT	1.77788e-21	0.342364	0.392	0.246	6.50721e-17
VDR	1.78631e-21	0.521199	0.249	0.139	6.53807e-17
GGA1	1.92585e-21	0.353941	0.37	0.229	7.0488e-17
KAT6B	1.93522e-21	0.397901	0.526	0.384	7.08311e-17
SLC22A4	1.98401e-21	0.460522	0.324	0.196	7.26166e-17
MAST2	2.07354e-21	0.591428	0.267	0.154	7.58936e-17
NBPF11	2.09917e-21	0.701912	0.163	0.072	7.68317e-17
GNAI2	2.14844e-21	-0.191554	0.976	0.961	7.86352e-17
ZMYM4	2.15912e-21	0.315504	0.622	0.463	7.90261e-17
MRAS	2.17631e-21	1.07045	0.14	0.058	7.96552e-17
NRF1	2.20332e-21	0.377855	0.513	0.363	8.06438e-17
ACAT2	2.21206e-21	0.884736	0.172	0.081	8.09635e-17
CCDC173	2.23134e-21	1.44908	0.106	0.035	8.16694e-17
PLAA	2.24501e-21	0.387691	0.403	0.263	8.21695e-17
TMEM106A	2.52358e-21	0.682331	0.198	0.098	9.23657e-17
STAU1	2.55449e-21	0.323571	0.623	0.461	9.3497e-17
SLC17A5	2.6249e-21	0.448466	0.347	0.214	9.60741e-17
RELCH	2.63231e-21	0.288579	0.594	0.425	9.63453e-17
ZFX-AS1	2.64934e-21	1.00092	0.118	0.043	9.69685e-17
TPM3	2.76439e-21	0.183432	0.97	0.915	1.0118e-16
CFAP20	2.80484e-21	0.943664	0.175	0.084	1.0266e-16
FAM13B	3.12477e-21	0.324612	0.587	0.436	1.1437e-16
CDC37	3.17821e-21	0.318917	0.663	0.491	1.16326e-16
PCGF3	3.25759e-21	0.401682	0.339	0.205	1.19231e-16
EEFSEC	3.57781e-21	0.487068	0.33	0.202	1.30951e-16
IGSF6	3.6579e-21	-0.3406	0.854	0.829	1.33883e-16
BAZ1B	3.74052e-21	0.301454	0.438	0.284	1.36907e-16
AP1S2	3.76695e-21	-0.241762	0.944	0.904	1.37874e-16
NME1	3.84994e-21	0.919193	0.176	0.085	1.40912e-16
TNFRSF1B	3.99985e-21	-0.28468	0.941	0.903	1.46399e-16
TRAPPC1	4.00862e-21	-0.401656	0.734	0.713	1.46719e-16
CEP104	4.03717e-21	0.625038	0.223	0.118	1.47764e-16
PTS	4.22057e-21	0.343095	0.395	0.249	1.54477e-16
TBCD	4.22452e-21	0.411686	0.322	0.195	1.54622e-16
ADPGK	4.43945e-21	0.255746	0.664	0.498	1.62488e-16
USPL1	5.12313e-21	0.484427	0.308	0.186	1.87512e-16
DLGAP4	5.23636e-21	0.354989	0.422	0.277	1.91656e-16
JUP	5.25155e-21	1.17221	0.121	0.046	1.92212e-16
TRIM56	5.36138e-21	0.314577	0.355	0.219	1.96232e-16
UQCR10	5.78262e-21	-0.322083	0.861	0.824	2.1165e-16
ERN1	5.79542e-21	0.319492	0.489	0.335	2.12118e-16
SRGAP2C	5.98914e-21	0.33204	0.412	0.266	2.19209e-16
RABGAP1L	6.09946e-21	0.275114	0.892	0.783	2.23246e-16
ARFGEF1	6.34265e-21	0.262713	0.787	0.645	2.32147e-16
DMXL1	6.49767e-21	0.335419	0.594	0.44	2.37821e-16
AC104695.4	6.5285e-21	0.467825	0.226	0.119	2.3895e-16
MTSS1	6.80639e-21	0.509531	0.519	0.393	2.49121e-16
ZNF529	6.87347e-21	1.11925	0.129	0.052	2.51576e-16
PKNOX1	7.00099e-21	0.434351	0.305	0.182	2.56243e-16
NBDY	7.03179e-21	0.42367	0.38	0.244	2.57371e-16
LUC7L	7.29969e-21	0.3909	0.465	0.318	2.67176e-16
VASH1	7.38338e-21	0.863553	0.147	0.064	2.70239e-16
BST1	7.95199e-21	-0.518029	0.679	0.667	2.91051e-16
LINC01138	7.98846e-21	0.422697	0.329	0.203	2.92386e-16
TRAF6	8.04392e-21	0.652923	0.194	0.098	2.94415e-16
CCDC93	8.19336e-21	0.334923	0.418	0.274	2.99885e-16
EP400	8.51478e-21	0.369206	0.394	0.252	3.1165e-16
NSD1	8.56056e-21	0.274058	0.735	0.575	3.13325e-16
SEC63	8.91294e-21	0.320246	0.599	0.438	3.26222e-16
RGS2	9.12198e-21	-0.301055	0.896	0.911	3.33874e-16
SEC24A	9.40514e-21	0.473428	0.276	0.159	3.44237e-16
NUTM2B-AS1	9.81791e-21	0.298267	0.556	0.394	3.59345e-16
HCST	1.01541e-20	-0.315117	0.884	0.849	3.7165e-16
SMC5	1.02082e-20	0.336581	0.566	0.415	3.73631e-16
ADM	1.04506e-20	0.237168	0.319	0.189	3.82504e-16
LRBA	1.12044e-20	0.398589	0.456	0.32	4.10092e-16
EIF3M	1.13069e-20	-0.377192	0.748	0.72	4.13844e-16
KIAA0100	1.19336e-20	0.308219	0.442	0.291	4.36783e-16
ZNF326	1.21905e-20	0.347791	0.382	0.246	4.46185e-16
LPIN1	1.24418e-20	0.666657	0.166	0.077	4.55382e-16
SOD2	1.27716e-20	0.316491	0.928	0.867	4.67452e-16
SNX30	1.28576e-20	0.283894	0.535	0.374	4.70602e-16
CMTM3	1.30531e-20	0.328326	0.487	0.331	4.77756e-16
PACS2	1.32662e-20	0.468337	0.255	0.142	4.85555e-16
CALHM2	1.39659e-20	0.67365	0.208	0.108	5.11164e-16
KMT2E	1.41959e-20	0.253311	0.874	0.757	5.19585e-16
NUP98	1.43758e-20	0.264586	0.621	0.452	5.2617e-16
AC025171.1	1.46491e-20	0.839735	0.161	0.074	5.36172e-16
DNTTIP2	1.52412e-20	0.353346	0.357	0.221	5.57843e-16
PGLS	1.55478e-20	-0.337512	0.846	0.797	5.69064e-16
SREBF1	1.56812e-20	0.538074	0.206	0.106	5.73946e-16
ABR	1.59555e-20	0.295013	0.781	0.637	5.83986e-16
ARHGAP21	1.6723e-20	0.395826	0.382	0.247	6.1208e-16
ENTPD1	1.71575e-20	0.27986	0.762	0.606	6.27983e-16
HBS1L	1.73276e-20	0.396443	0.339	0.209	6.34207e-16
POM121C	1.75426e-20	0.408338	0.313	0.185	6.42077e-16
RUSC2	1.75598e-20	0.541883	0.325	0.207	6.42706e-16
ACVR2A	1.7967e-20	0.603848	0.266	0.157	6.57611e-16
SPATS2L	1.84459e-20	1.28501	0.137	0.059	6.75139e-16
ANKRD44-IT1	1.85371e-20	0.791009	0.13	0.052	6.78477e-16
PIM3	1.90687e-20	0.274186	0.374	0.234	6.97934e-16
SRSF4	2.18554e-20	0.238504	0.734	0.579	7.99929e-16
TCF4	2.19822e-20	0.524516	0.34	0.22	8.04572e-16
LPCAT1	2.24943e-20	0.259386	0.455	0.299	8.23314e-16
WDR91	2.2555e-20	0.666321	0.19	0.096	8.25537e-16
TPT1-AS1	2.25909e-20	0.567565	0.261	0.151	8.26851e-16
RBKS	2.28452e-20	0.560348	0.161	0.074	8.36156e-16
FRAT2	2.2922e-20	-0.692035	0.498	0.534	8.38967e-16
PRKCA	2.35717e-20	0.509214	0.499	0.373	8.62747e-16
C16orf72	2.42616e-20	0.314078	0.575	0.412	8.87998e-16
BUD23	2.52445e-20	0.388952	0.329	0.199	9.23975e-16
SMIM13	2.55097e-20	0.690901	0.195	0.099	9.33681e-16
SIK2	2.57216e-20	0.342513	0.488	0.339	9.41436e-16
FCGR2B	2.58012e-20	0.862737	0.155	0.071	9.44351e-16
SLC25A32	2.7835e-20	0.423588	0.237	0.13	1.01879e-15
CYTH4	2.81484e-20	0.225135	0.611	0.443	1.03026e-15
KCNQ1OT1	2.84579e-20	0.836036	0.155	0.071	1.04159e-15
LSG1	2.92069e-20	0.594829	0.205	0.107	1.069e-15
P4HA2	3.02282e-20	0.702883	0.176	0.085	1.10638e-15
RIOK1	3.10863e-20	0.655764	0.202	0.104	1.13779e-15
NDUFA4	3.24717e-20	-0.346365	0.835	0.796	1.1885e-15
ZC3HAV1	3.40051e-20	0.415819	0.558	0.411	1.24462e-15
WDR33	3.57573e-20	0.271093	0.616	0.443	1.30875e-15
OSER1	3.66973e-20	0.33452	0.488	0.337	1.34316e-15
DAD1	3.7378e-20	-0.482705	0.635	0.627	1.36807e-15
SCFD2	3.8193e-20	0.59548	0.351	0.234	1.3979e-15
MRRF	3.90885e-20	0.540208	0.221	0.12	1.43068e-15
GPATCH2	4.02655e-20	0.550505	0.31	0.191	1.47376e-15
JAZF1	4.1645e-20	0.289768	0.852	0.758	1.52425e-15
AC012447.1	4.1666e-20	0.326428	0.616	0.458	1.52502e-15
CDK12	4.16864e-20	0.297342	0.523	0.366	1.52577e-15
RBM14	4.22984e-20	0.378313	0.352	0.219	1.54816e-15
OTUD4	4.2352e-20	0.53992	0.323	0.202	1.55012e-15
MSI2	4.30595e-20	0.399216	0.418	0.281	1.57602e-15
LRRC8C	4.35887e-20	0.348124	0.515	0.376	1.59539e-15
SUPT6H	4.36839e-20	0.260507	0.484	0.329	1.59887e-15
TOR1AIP2	4.39259e-20	0.268825	0.416	0.265	1.60773e-15
PHACTR2	4.57834e-20	0.292082	0.784	0.644	1.67572e-15
RGL1	4.71227e-20	1.28689	0.124	0.05	1.72474e-15
ST3GAL1	4.74578e-20	0.229346	0.658	0.487	1.737e-15
OASL	4.95665e-20	0.80331	0.13	0.053	1.81418e-15
COX5B	5.0015e-20	-0.251975	0.916	0.877	1.8306e-15
CD81	5.07686e-20	0.410329	0.341	0.214	1.85818e-15
CENPC	5.10189e-20	0.447736	0.42	0.287	1.86734e-15
CXorf21	5.20013e-20	0.307561	0.425	0.279	1.9033e-15
EIF2AK4	5.54988e-20	0.348573	0.389	0.25	2.03131e-15
CRYBG3	5.66439e-20	0.327072	0.398	0.257	2.07322e-15
TENT4B	6.02889e-20	0.359931	0.47	0.327	2.20663e-15
JPT1	6.3447e-20	-0.613647	0.599	0.606	2.32222e-15
ZFYVE28	6.48022e-20	0.913135	0.142	0.062	2.37182e-15
WDR7	6.53079e-20	0.307532	0.591	0.438	2.39034e-15
TAF4B	6.62283e-20	1.47425	0.112	0.042	2.42402e-15
HYOU1	6.90091e-20	0.717237	0.16	0.074	2.5258e-15
RILPL2	7.12403e-20	0.276878	0.873	0.768	2.60746e-15
DDX39A	7.32128e-20	0.391052	0.454	0.309	2.67966e-15
ARHGAP15	7.42171e-20	0.282348	0.944	0.895	2.71642e-15
TWISTNB	7.4321e-20	0.767685	0.174	0.086	2.72022e-15
SAFB2	7.779e-20	0.303174	0.442	0.296	2.84719e-15
IER3	8.37144e-20	0.458505	0.618	0.488	3.06403e-15
NCEH1	8.43405e-20	0.438448	0.361	0.234	3.08694e-15
CNST	9.32337e-20	0.329726	0.37	0.234	3.41245e-15
ANKRD50	9.68692e-20	0.502712	0.23	0.125	3.54551e-15
CAMTA1	9.8174e-20	0.281281	0.678	0.524	3.59326e-15
MARK3	1.01297e-19	0.257532	0.789	0.66	3.70757e-15
NECAP1	1.02195e-19	0.409403	0.234	0.128	3.74045e-15
REXO1	1.02508e-19	0.602085	0.191	0.096	3.7519e-15
PSME1	1.08482e-19	-0.342029	0.832	0.804	3.97055e-15
ZNF430	1.11917e-19	0.421743	0.248	0.139	4.09626e-15
PAXBP1	1.13861e-19	0.285245	0.364	0.227	4.16743e-15
AK2	1.1546e-19	0.312925	0.411	0.267	4.22594e-15
YLPM1	1.1976e-19	0.331516	0.404	0.264	4.38335e-15
IL10RB-DT	1.20181e-19	0.431379	0.19	0.097	4.39874e-15
QPCT	1.22758e-19	-0.699502	0.417	0.478	4.49308e-15
ZNF124	1.23432e-19	0.468701	0.286	0.172	4.51773e-15
TFDP1	1.23765e-19	0.413742	0.33	0.205	4.52991e-15
DENND1B	1.26065e-19	0.402781	0.452	0.321	4.6141e-15
RNF125	1.26488e-19	0.39607	0.425	0.287	4.6296e-15
RPRD2	1.29915e-19	0.292352	0.458	0.312	4.75503e-15
FAM200B	1.3055e-19	-0.516652	0.624	0.626	4.77826e-15
CNBP	1.34555e-19	-0.294573	0.873	0.834	4.92483e-15
BIRC6	1.34829e-19	0.247314	0.909	0.811	4.93488e-15
ANXA1	1.37599e-19	0.357344	0.976	0.953	5.03626e-15
ZBTB20	1.45877e-19	0.33346	0.818	0.713	5.33924e-15
NIPBL	1.5154e-19	0.236823	0.909	0.823	5.54653e-15
ZBTB25	1.51707e-19	0.621747	0.169	0.081	5.55262e-15
LTA4H	1.52025e-19	-0.339855	0.867	0.828	5.56428e-15
ATP6V1H	1.5267e-19	0.335401	0.381	0.246	5.58789e-15
NAPG	1.54512e-19	0.324284	0.422	0.283	5.6553e-15
LITAF	1.55505e-19	-0.480893	0.57	0.627	5.69162e-15
DNAJC15	1.5906e-19	0.236478	0.641	0.468	5.82177e-15
ZFAND6	1.60831e-19	0.277334	0.793	0.655	5.88658e-15
ALKBH5	1.67874e-19	0.356003	0.43	0.292	6.14436e-15
CD63	1.69806e-19	-0.224907	0.926	0.891	6.21506e-15
UBR4	1.75099e-19	0.272384	0.57	0.409	6.40878e-15
LONP1	1.82661e-19	0.517326	0.209	0.11	6.68557e-15
BICD1	1.83741e-19	0.867855	0.137	0.06	6.72511e-15
MBD2	1.85718e-19	-0.374061	0.792	0.769	6.79745e-15
PRRC2C	1.8613e-19	0.239701	0.852	0.727	6.81255e-15
NUMA1	1.88229e-19	0.248931	0.446	0.292	6.88937e-15
TCN2	1.8994e-19	0.511658	0.241	0.135	6.95198e-15
NIPSNAP3A	1.92127e-19	0.4704	0.32	0.2	7.03205e-15
ST3GAL5	2.00015e-19	0.36999	0.297	0.18	7.32077e-15
OSCAR	2.00276e-19	-0.467615	0.676	0.666	7.33029e-15
ARID1A	2.03555e-19	0.234642	0.786	0.635	7.45031e-15
PRKN	2.08818e-19	1.01752	0.146	0.066	7.64295e-15
RPL7	2.09157e-19	-0.157993	0.99	0.966	7.65536e-15
ERCC6	2.1176e-19	0.559521	0.185	0.093	7.75063e-15
CHORDC1	2.14456e-19	0.409855	0.299	0.179	7.84931e-15
PPID	2.15201e-19	0.451682	0.265	0.154	7.87656e-15
PTPN7	2.16487e-19	1.01215	0.122	0.049	7.92365e-15
SOS1	2.24027e-19	0.272991	0.689	0.545	8.19961e-15
SPART	2.25522e-19	0.388922	0.36	0.231	8.25434e-15
GALNT6	2.29434e-19	0.540478	0.2	0.104	8.39752e-15
MKRN2	2.30346e-19	0.540088	0.216	0.116	8.43089e-15
JAG1	2.31378e-19	0.935826	0.128	0.053	8.46866e-15
GGNBP2	2.38374e-19	0.281109	0.699	0.544	8.72474e-15
TOM1L2	2.47829e-19	0.374551	0.347	0.221	9.0708e-15
KPNA2	2.51703e-19	0.610505	0.268	0.16	9.21257e-15
ZHX2	2.52799e-19	0.551216	0.259	0.152	9.2527e-15
EMC1-AS1	2.55969e-19	0.620228	0.211	0.114	9.36874e-15
QPCTL	2.58896e-19	1.1345	0.105	0.038	9.47586e-15
GGA2	2.60288e-19	0.325216	0.405	0.267	9.52681e-15
MAPK8	2.65203e-19	0.307103	0.501	0.349	9.70669e-15
EIF5	2.66699e-19	0.259763	0.866	0.743	9.76147e-15
XKR6	2.73011e-19	0.979592	0.149	0.069	9.99248e-15
UBE2G2	2.856e-19	0.286289	0.419	0.272	1.04532e-14
SLC16A7	2.99609e-19	0.374532	0.355	0.227	1.0966e-14
CD36	3.07844e-19	0.273973	0.947	0.872	1.12674e-14
ELF4	3.1267e-19	0.305958	0.39	0.25	1.1444e-14
CLPB	3.16011e-19	0.397541	0.325	0.2	1.15663e-14
MAFK	3.20489e-19	0.430083	0.214	0.113	1.17302e-14
BDP1	3.2222e-19	0.30626	0.483	0.337	1.17936e-14
DOCK7	3.25953e-19	0.639421	0.249	0.146	1.19302e-14
PPARGC1B	3.32766e-19	0.628305	0.23	0.131	1.21796e-14
LRCH3	3.37048e-19	0.297817	0.498	0.35	1.23363e-14
ASXL1	3.40935e-19	0.310812	0.415	0.276	1.24786e-14
ZCCHC2	3.68503e-19	0.474197	0.431	0.3	1.34876e-14
DSTYK	3.76142e-19	0.390149	0.362	0.237	1.37672e-14
ARHGAP35	3.91439e-19	0.388395	0.313	0.193	1.43271e-14
KLHL18	3.95739e-19	0.289283	0.508	0.352	1.44845e-14
DUSP22	4.0753e-19	0.283712	0.549	0.393	1.4916e-14
RNGTT	4.14013e-19	0.294294	0.585	0.441	1.51533e-14
LHFPL2	4.14376e-19	0.595637	0.238	0.136	1.51666e-14
ANXA6	4.38056e-19	-0.696198	0.455	0.498	1.60333e-14
CNOT2	4.42282e-19	0.301433	0.712	0.566	1.6188e-14
DCAF5	4.62598e-19	0.352744	0.494	0.351	1.69316e-14
UACA	4.64647e-19	1.05818	0.133	0.058	1.70065e-14
CLCN7	4.67058e-19	0.279357	0.346	0.212	1.70948e-14
CITED4	4.67545e-19	0.355615	0.318	0.196	1.71126e-14
SELENOH	4.83719e-19	-0.341379	0.802	0.767	1.77046e-14
PPP2R1A	4.84656e-19	0.25364	0.462	0.304	1.77389e-14
TYW1	4.95258e-19	0.328734	0.407	0.272	1.8127e-14
TARS	5.07731e-19	0.530901	0.248	0.142	1.85835e-14
ZNF92	5.09091e-19	0.516281	0.215	0.116	1.86333e-14
STRIP1	5.22876e-19	0.597295	0.187	0.095	1.91378e-14
PDE1B	5.24156e-19	0.870827	0.143	0.065	1.91846e-14
PSPC1	5.3771e-19	0.223088	0.642	0.481	1.96807e-14
CNNM4	5.452e-19	0.621959	0.183	0.094	1.99548e-14
TPT1	5.52906e-19	-0.102275	0.999	0.998	2.02369e-14
MBOAT1	6.09474e-19	0.298632	0.468	0.324	2.23074e-14
AC073332.1	6.10932e-19	0.515924	0.222	0.124	2.23607e-14
MYH9	6.25441e-19	0.220469	0.915	0.846	2.28917e-14
PDE2A	6.48756e-19	0.746583	0.126	0.053	2.37451e-14
STIM2	6.77431e-19	0.397612	0.406	0.274	2.47947e-14
SAE1	6.85014e-19	0.373749	0.346	0.219	2.50722e-14
ZNF407	6.87131e-19	0.275311	0.659	0.515	2.51497e-14
SUGP2	6.8925e-19	0.312162	0.389	0.254	2.52273e-14
ABCG1	6.91541e-19	1.0612	0.121	0.05	2.53111e-14
ZNF141	7.29561e-19	0.784129	0.166	0.081	2.67027e-14
TBC1D4	7.37914e-19	0.643987	0.255	0.153	2.70084e-14
HECTD4	7.39056e-19	0.255434	0.536	0.382	2.70502e-14
CSNK1G1	7.95679e-19	0.307738	0.551	0.405	2.91226e-14
RFX3	8.14851e-19	0.408492	0.609	0.473	2.98244e-14
CLIP1	8.93524e-19	0.221922	0.764	0.6	3.27039e-14
QSER1	9.0917e-19	0.405796	0.397	0.266	3.32765e-14
NOTCH2NLA	9.14436e-19	0.816197	0.132	0.056	3.34693e-14
ALOX12-AS1	9.3193e-19	0.364816	0.23	0.128	3.41096e-14
PITRM1	9.50982e-19	0.622356	0.184	0.093	3.48069e-14
SAMHD1	9.87999e-19	0.17825	0.973	0.903	3.61617e-14
AMBRA1	1.0189e-18	0.27977	0.517	0.369	3.72929e-14
TIMM10	1.04121e-18	0.39443	0.322	0.199	3.81095e-14
SMDT1	1.05907e-18	-0.474551	0.683	0.66	3.87632e-14
KCNQ1	1.07119e-18	0.24282	0.711	0.553	3.92066e-14
ARID5A	1.07482e-18	0.304293	0.414	0.272	3.93396e-14
COX6B1	1.08851e-18	-0.228207	0.931	0.908	3.98404e-14
DIAPH1	1.10061e-18	0.247252	0.873	0.75	4.02834e-14
ERO1B	1.13423e-18	0.472084	0.31	0.193	4.15139e-14
CPNE8	1.19103e-18	0.275436	0.787	0.658	4.35928e-14
CDK2AP1	1.20813e-18	0.363759	0.262	0.151	4.42188e-14
ERC1	1.32975e-18	0.2554	0.834	0.703	4.86703e-14
IKZF1	1.34358e-18	0.271536	0.858	0.734	4.91764e-14
UHRF1BP1	1.35637e-18	0.425882	0.306	0.189	4.96445e-14
IFI44L	1.36332e-18	1.20883	0.124	0.054	4.98988e-14
GOLGA3	1.38619e-18	0.419857	0.285	0.169	5.07359e-14
MTHFS	1.4173e-18	-0.823109	0.33	0.392	5.18747e-14
OAF	1.43993e-18	0.463072	0.265	0.155	5.27029e-14
SEC61B	1.44075e-18	-0.293626	0.862	0.817	5.2733e-14
DAGLB	1.46297e-18	0.328559	0.361	0.229	5.35463e-14
UQCRB	1.47879e-18	-0.191755	0.958	0.909	5.41254e-14
AL162253.2	1.5081e-18	0.345674	0.346	0.222	5.51978e-14
HSF1	1.52011e-18	0.296032	0.38	0.242	5.56375e-14
D2HGDH	1.55583e-18	0.607716	0.189	0.098	5.69448e-14
IQGAP1	1.56586e-18	0.148348	0.978	0.931	5.73122e-14
ZNF136	1.57182e-18	0.55657	0.162	0.078	5.75303e-14
MAP4K3	1.62793e-18	0.353514	0.492	0.355	5.95838e-14
PPP1R12B	1.71626e-18	0.348989	0.489	0.358	6.28167e-14
ZBED4	1.73063e-18	0.456615	0.285	0.174	6.33428e-14
PRDX5	1.80654e-18	-0.431418	0.746	0.728	6.61212e-14
NFE2L1	1.82647e-18	0.521569	0.201	0.107	6.68505e-14
CERK	1.87604e-18	0.335643	0.366	0.234	6.8665e-14
LETM2	1.88373e-18	0.894332	0.118	0.048	6.89466e-14
SPRTN	1.91674e-18	0.730987	0.153	0.072	7.01545e-14
BIN3	2.00685e-18	0.288231	0.414	0.274	7.34528e-14
PRCP	2.11732e-18	0.269439	0.571	0.412	7.7496e-14
CDK13	2.14325e-18	0.260159	0.706	0.552	7.84449e-14
MYO9B	2.16324e-18	0.209247	0.899	0.792	7.91769e-14
CDYL2	2.25438e-18	0.535124	0.249	0.148	8.25125e-14
CAND1	2.28688e-18	0.41309	0.332	0.211	8.37022e-14
CAPRIN1	2.33793e-18	0.259071	0.599	0.427	8.55708e-14
ZC3H18	2.34886e-18	0.237678	0.409	0.268	8.59708e-14
PRKCI	2.3762e-18	0.537318	0.271	0.165	8.69713e-14
RABAC1	2.42413e-18	-0.476974	0.679	0.667	8.87257e-14
RIN3	2.50009e-18	0.237472	0.915	0.82	9.15058e-14
FRMD4B	2.55672e-18	0.316902	0.735	0.611	9.35787e-14
CC2D2B	2.62984e-18	0.973067	0.123	0.052	9.62547e-14
BLOC1S6	2.72789e-18	0.287301	0.507	0.354	9.98437e-14
PIK3CA	2.85214e-18	0.308356	0.51	0.371	1.04391e-13
NFIA	3.06968e-18	0.381699	0.4	0.275	1.12353e-13
RHOQ	3.16269e-18	0.219235	0.769	0.606	1.15758e-13
CEBPA	3.19863e-18	0.290677	0.557	0.402	1.17073e-13
LRRC75A	3.2587e-18	0.871837	0.107	0.041	1.19272e-13
SUFU	3.30972e-18	0.267754	0.463	0.32	1.21139e-13
PFN1	3.50542e-18	-0.164717	0.982	0.965	1.28302e-13
NSUN4	3.72705e-18	0.595578	0.19	0.1	1.36414e-13
PPCDC	3.7761e-18	0.35621	0.257	0.149	1.38209e-13
KANSL3	3.85121e-18	0.320437	0.296	0.18	1.40958e-13
BRD2	3.8611e-18	0.251213	0.644	0.481	1.4132e-13
RAB6A	4.05193e-18	0.278226	0.659	0.51	1.48305e-13
CDK5RAP2	4.23185e-18	0.33887	0.258	0.151	1.5489e-13
MAPK8IP3	4.24486e-18	0.243349	0.405	0.264	1.55366e-13
NLRP1	4.32931e-18	0.285102	0.782	0.658	1.58457e-13
C5orf56	4.38784e-18	0.409054	0.316	0.202	1.60599e-13
TEX2	4.47694e-18	0.424217	0.284	0.174	1.6386e-13
TWF1	4.52998e-18	0.541167	0.17	0.084	1.65802e-13
ZNF804A	4.56493e-18	0.469509	0.426	0.305	1.67081e-13
P4HB	4.60057e-18	0.259708	0.821	0.695	1.68386e-13
MTMR12	4.61173e-18	0.343754	0.319	0.2	1.68794e-13
PPIL4	4.82927e-18	0.308618	0.379	0.245	1.76756e-13
RHOC	4.87442e-18	0.74794	0.167	0.084	1.78409e-13
AC118549.1	4.99593e-18	0.309219	0.38	0.254	1.82856e-13
HIPK2	5.14311e-18	0.235894	0.694	0.542	1.88243e-13
ECE1	5.29917e-18	-0.883085	0.3	0.368	1.93955e-13
ANKMY1	5.3032e-18	0.449647	0.224	0.125	1.94102e-13
UPF1	5.39331e-18	0.273771	0.314	0.193	1.974e-13
HCCS	5.46815e-18	0.404018	0.282	0.171	2.0014e-13
TAF1D	5.56437e-18	0.25047	0.544	0.386	2.03662e-13
DENND4C	5.7097e-18	0.313898	0.497	0.36	2.08981e-13
SIRT1	6.0929e-18	0.377741	0.407	0.274	2.23006e-13
ADAR	6.10536e-18	0.253453	0.585	0.423	2.23462e-13
PRPF3	6.17356e-18	0.31557	0.309	0.19	2.25958e-13
TBC1D16	6.24937e-18	1.10143	0.113	0.046	2.28733e-13
CAPN2	6.27968e-18	0.238761	0.727	0.555	2.29842e-13
WASHC2A	6.51058e-18	0.345449	0.331	0.206	2.38294e-13
MFSD14B	6.81159e-18	0.305138	0.65	0.498	2.49311e-13
RPS18	6.96884e-18	-0.134542	0.997	0.985	2.55067e-13
MARCH5	7.03285e-18	0.35889	0.375	0.247	2.57409e-13
CORO2A	7.07652e-18	0.732674	0.135	0.061	2.59008e-13
CUL4A	7.08252e-18	0.241782	0.46	0.313	2.59227e-13
AC090559.1	7.36533e-18	0.223697	0.503	0.35	2.69579e-13
ZRANB1	7.53545e-18	0.324942	0.299	0.184	2.75805e-13
DDX10	7.56949e-18	0.489576	0.292	0.185	2.77051e-13
SLC7A7	7.62586e-18	-0.396992	0.781	0.726	2.79114e-13
UBXN2B	7.70135e-18	-0.822894	0.337	0.395	2.81877e-13
MTMR3	7.83262e-18	0.250081	0.819	0.685	2.86682e-13
RBMX	7.991e-18	0.251367	0.62	0.453	2.92478e-13
FAF1	8.05633e-18	0.254167	0.76	0.618	2.9487e-13
CEP95	8.061e-18	0.358726	0.288	0.176	2.95041e-13
ENC1	8.41465e-18	0.651985	0.139	0.063	3.07985e-13
ZCCHC7	8.55815e-18	0.256553	0.69	0.547	3.13237e-13
GPATCH2L	8.58322e-18	0.310173	0.558	0.412	3.14154e-13
VPS53	8.75893e-18	0.292414	0.577	0.425	3.20586e-13
ARF4	8.80341e-18	0.266051	0.727	0.584	3.22214e-13
RAB31	9.11478e-18	0.227401	0.914	0.832	3.3361e-13
C16orf87	9.16805e-18	0.516666	0.27	0.165	3.3556e-13
RPL17	9.30681e-18	-0.134112	0.995	0.985	3.40639e-13
RPRD1B	9.63048e-18	0.413641	0.302	0.188	3.52485e-13
PDE4DIP	9.75263e-18	0.730585	0.173	0.089	3.56956e-13
TMEM184B	9.77256e-18	0.605568	0.199	0.108	3.57686e-13
AKAP9	9.91396e-18	0.238492	0.731	0.573	3.62861e-13
SOCS4	1.00319e-17	0.445044	0.19	0.1	3.67179e-13
HMGXB3	1.0684e-17	0.498382	0.229	0.13	3.91044e-13
CCDC88C	1.11494e-17	0.260657	0.587	0.435	4.08078e-13
NBAS	1.12435e-17	0.29294	0.534	0.389	4.11522e-13
RBM18	1.12974e-17	0.416442	0.255	0.15	4.13497e-13
LOXHD1	1.17125e-17	-1.3605	0.076	0.137	4.2869e-13
ATRN	1.21339e-17	0.31314	0.475	0.331	4.44114e-13
NCOA4	1.24177e-17	0.210322	0.854	0.718	4.54502e-13
BCL2L1	1.26688e-17	0.484679	0.21	0.116	4.6369e-13
RBM10	1.29909e-17	0.31476	0.297	0.18	4.75481e-13
VPS13D	1.3183e-17	0.228061	0.614	0.453	4.82513e-13
ENTPD5	1.32815e-17	1.04614	0.106	0.041	4.86118e-13
PREP	1.35019e-17	0.381116	0.382	0.26	4.94184e-13
ANAPC1	1.39453e-17	0.583688	0.181	0.094	5.10411e-13
RNF216	1.40116e-17	0.25193	0.619	0.463	5.12839e-13
TNFRSF10D	1.45668e-17	0.546938	0.232	0.136	5.3316e-13
SAMD8	1.47019e-17	0.257172	0.571	0.42	5.38103e-13
RPS6KB1	1.48778e-17	0.325182	0.352	0.227	5.44542e-13
SUMF2	1.52161e-17	0.351655	0.343	0.217	5.56926e-13
BCL10	1.52936e-17	0.311654	0.352	0.224	5.59759e-13
DIS3L2	1.54125e-17	0.326892	0.438	0.305	5.64113e-13
MAP3K4	1.57314e-17	0.334534	0.403	0.272	5.75783e-13
RB1	1.57834e-17	0.239328	0.797	0.641	5.77689e-13
AL160272.1	1.61422e-17	0.946656	0.138	0.065	5.9082e-13
CDC42BPA	1.64067e-17	1.26161	0.102	0.039	6.00503e-13
SLC25A25	1.65205e-17	0.361109	0.407	0.28	6.04665e-13
FBL	1.67535e-17	0.345832	0.38	0.249	6.13196e-13
NCOA3	1.72067e-17	0.24917	0.841	0.727	6.29784e-13
TFEB	1.78717e-17	0.2363	0.484	0.338	6.5412e-13
BICRAL	1.79632e-17	0.250145	0.596	0.431	6.57469e-13
HMCES	1.92495e-17	0.504935	0.199	0.108	7.04552e-13
TARBP1	1.95671e-17	0.705617	0.156	0.077	7.16174e-13
AP2A2	2.00135e-17	0.288898	0.452	0.313	7.32514e-13
ARL4C	2.01074e-17	0.74407	0.168	0.087	7.35949e-13
PMM2	2.0987e-17	0.443289	0.252	0.149	7.68145e-13
DIS3L	2.11565e-17	0.558565	0.172	0.088	7.74349e-13
RPL23A	2.1437e-17	-0.15354	0.988	0.973	7.84617e-13
E2F3	2.16968e-17	0.204272	0.613	0.461	7.94126e-13
PUM1	2.21468e-17	0.190629	0.815	0.678	8.10596e-13
SMPD4	2.23804e-17	0.399871	0.197	0.106	8.19144e-13
TMEM131L	2.25129e-17	0.26957	0.752	0.62	8.23993e-13
TXNIP	2.31323e-17	-0.2044	0.989	0.984	8.46665e-13
SELENOI	2.33189e-17	0.521286	0.207	0.115	8.53494e-13
SMCO4	2.36981e-17	-0.562155	0.571	0.584	8.67375e-13
FXR1	2.39856e-17	0.20649	0.614	0.451	8.77897e-13
CUEDC1	2.39977e-17	0.481106	0.269	0.165	8.78339e-13
HNRNPM	2.41214e-17	0.223279	0.779	0.627	8.82869e-13
HLX-AS1	2.45836e-17	0.684404	0.132	0.06	8.99784e-13
SIAH2-AS1	2.4635e-17	0.79576	0.143	0.068	9.01664e-13
CD84	2.51803e-17	0.35144	0.33	0.211	9.21623e-13
RCN1	2.54818e-17	0.68174	0.158	0.078	9.32658e-13
MCEMP1	2.58005e-17	-0.709844	0.406	0.465	9.44323e-13
MERTK	2.62729e-17	-0.830234	0.152	0.227	9.61616e-13
AL645728.1	2.65751e-17	0.957635	0.114	0.047	9.72677e-13
DDT	2.659e-17	-0.383732	0.669	0.68	9.73222e-13
AL627171.1	2.67576e-17	0.758074	0.106	0.042	9.79355e-13
PML	2.68502e-17	0.516184	0.233	0.135	9.82745e-13
MT-ND2	2.73369e-17	-0.111772	0.999	1	1.00056e-12
HLA-DRB5	2.75009e-17	0.320326	0.77	0.662	1.00656e-12
RSF1	2.75383e-17	0.222129	0.65	0.501	1.00793e-12
FTSJ1	2.92837e-17	0.719734	0.136	0.063	1.07181e-12
CCR2	2.95733e-17	-0.691051	0.393	0.449	1.08241e-12
TMEM107	2.97066e-17	0.431579	0.485	0.358	1.08729e-12
NCOA7	2.98401e-17	0.489702	0.304	0.194	1.09218e-12
FBRSL1	3.0115e-17	0.280094	0.358	0.229	1.10224e-12
ZMAT1	3.07637e-17	0.773643	0.153	0.075	1.12598e-12
DUSP6	3.10365e-17	0.196051	0.779	0.627	1.13597e-12
NUP210	3.123e-17	0.31599	0.411	0.28	1.14305e-12
SEC16A	3.14784e-17	0.238789	0.41	0.273	1.15214e-12
PCBP1	3.31191e-17	-0.283212	0.902	0.851	1.21219e-12
ARHGEF10L	3.322e-17	0.301826	0.472	0.331	1.21588e-12
TVP23C	3.355e-17	0.942733	0.122	0.054	1.22797e-12
RNPS1	3.41374e-17	0.256148	0.509	0.355	1.24946e-12
CTC1	3.52667e-17	0.59786	0.147	0.071	1.2908e-12
HERPUD2	3.63239e-17	0.215499	0.365	0.236	1.32949e-12
NAF1	3.69674e-17	0.810062	0.151	0.075	1.35304e-12
ZFR	3.69876e-17	0.212809	0.706	0.555	1.35378e-12
NCF2	3.75762e-17	-0.219679	0.962	0.92	1.37533e-12
RNASE2	3.78403e-17	0.369447	0.45	0.324	1.38499e-12
GSK3B	3.85629e-17	0.231052	0.81	0.677	1.41144e-12
MIDN	3.90207e-17	0.208427	0.825	0.693	1.4282e-12
PDGFC	3.9226e-17	0.507456	0.278	0.176	1.43571e-12
ARMH3	3.96983e-17	0.248634	0.691	0.542	1.453e-12
UBE2O	4.18852e-17	0.417732	0.243	0.142	1.53304e-12
YTHDF1	4.23197e-17	0.305253	0.249	0.145	1.54894e-12
DNAJC11	4.31194e-17	0.379377	0.195	0.106	1.57821e-12
TPPP3	4.3124e-17	0.698663	0.189	0.104	1.57838e-12
TRIM44	4.3909e-17	0.235427	0.621	0.465	1.60711e-12
TMBIM6	4.66543e-17	-0.228435	0.922	0.888	1.7076e-12
EGLN1	4.88211e-17	0.414553	0.425	0.298	1.7869e-12
LILRA5	5.07812e-17	-0.497089	0.604	0.613	1.85864e-12
RFTN1	5.34232e-17	0.357788	0.338	0.218	1.95534e-12
KDM2B	5.3923e-17	0.304283	0.398	0.27	1.97363e-12
CHD8	5.71175e-17	0.295391	0.448	0.308	2.09056e-12
NSD2	5.73111e-17	0.487411	0.235	0.139	2.09764e-12
ERLIN1	6.06061e-17	0.312424	0.306	0.193	2.21824e-12
FOXJ3	6.0733e-17	0.262763	0.525	0.38	2.22289e-12
SH2B3	6.09544e-17	0.253021	0.611	0.465	2.23099e-12
HSF2	6.36609e-17	1.1448	0.108	0.044	2.33005e-12
ATXN7L1	6.37993e-17	0.296332	0.548	0.411	2.33512e-12
PUM3	6.66681e-17	0.62655	0.249	0.153	2.44012e-12
ATG4B	6.69656e-17	0.280784	0.411	0.281	2.45101e-12
MECP2	6.78296e-17	0.231968	0.526	0.374	2.48263e-12
ZNF791	6.8105e-17	0.324419	0.258	0.154	2.49271e-12
GOLGA4	6.85854e-17	0.222228	0.725	0.584	2.51029e-12
MFHAS1	6.89064e-17	0.819506	0.168	0.089	2.52204e-12
B3GNT5	7.03862e-17	0.313997	0.205	0.115	2.57621e-12
HOOK3	7.14496e-17	0.242807	0.856	0.743	2.61513e-12
ADAM28	7.22999e-17	0.769025	0.121	0.053	2.64625e-12
LTBP4	7.36807e-17	0.751755	0.117	0.049	2.69679e-12
USP4	7.38965e-17	0.222227	0.723	0.571	2.70469e-12
ST7L	7.5677e-17	0.422458	0.217	0.123	2.76985e-12
CYBRD1	7.61747e-17	0.468232	0.301	0.192	2.78807e-12
CS	7.66727e-17	0.283911	0.376	0.247	2.8063e-12
RFX3-AS1	7.93156e-17	0.721295	0.148	0.073	2.90303e-12
TTF2	8.09584e-17	0.585155	0.156	0.078	2.96316e-12
DNAJB2	8.50324e-17	0.434715	0.177	0.092	3.11227e-12
ATG14	8.60771e-17	0.427218	0.238	0.141	3.15051e-12
AC027097.2	8.72406e-17	0.443702	0.307	0.2	3.19309e-12
PKD1	9.04721e-17	0.696982	0.152	0.075	3.31137e-12
CBFA2T3	9.20157e-17	0.287453	0.304	0.188	3.36787e-12
SAT1	9.30403e-17	-0.221225	0.989	0.979	3.40537e-12
SRGAP2B	9.63808e-17	0.214735	0.479	0.336	3.52763e-12
HELB	9.67509e-17	0.597708	0.193	0.107	3.54118e-12
GAN	9.76685e-17	0.70583	0.152	0.076	3.57477e-12
SEC24B	9.79304e-17	0.2101	0.65	0.499	3.58435e-12
TRMO	9.84123e-17	0.51592	0.182	0.097	3.60199e-12
CD74	9.91637e-17	0.256553	0.974	0.941	3.62949e-12
PRR14L	1.01801e-16	0.23141	0.507	0.363	3.726e-12
PSTPIP2	1.02809e-16	0.331551	0.534	0.397	3.76293e-12
SNX29	1.03629e-16	0.266834	0.841	0.73	3.79291e-12
ATRX	1.05442e-16	0.20642	0.77	0.614	3.8593e-12
UBE2Q2	1.09151e-16	0.389587	0.417	0.294	3.99502e-12
PXK	1.09413e-16	0.231439	0.564	0.415	4.00463e-12
XPO4	1.10074e-16	0.320907	0.397	0.272	4.02884e-12
TIAM1	1.11082e-16	0.311247	0.678	0.554	4.06572e-12
RAB2A	1.11603e-16	0.247362	0.898	0.813	4.08479e-12
CCAR1	1.1227e-16	0.236337	0.578	0.422	4.10918e-12
RPS6KC1	1.13498e-16	0.25596	0.634	0.488	4.15413e-12
CMTM2	1.13589e-16	-2.11019	0.066	0.121	4.15747e-12
ARL15	1.15651e-16	0.232324	0.899	0.822	4.23294e-12
OSBPL5	1.18835e-16	0.486497	0.247	0.148	4.3495e-12
SPAG1	1.19619e-16	0.818418	0.126	0.057	4.37816e-12
CAMSAP1	1.2107e-16	0.403751	0.238	0.14	4.4313e-12
ITSN2	1.26193e-16	0.208326	0.827	0.702	4.61879e-12
HUWE1	1.29416e-16	0.210159	0.53	0.377	4.73675e-12
OPA3	1.29706e-16	0.489714	0.22	0.126	4.74735e-12
ZNF821	1.33535e-16	0.523109	0.197	0.11	4.88753e-12
WDR83OS	1.35096e-16	-0.343208	0.775	0.742	4.94465e-12
TRAF3IP2-AS1	1.40163e-16	0.459741	0.26	0.162	5.13011e-12
PARP12	1.45112e-16	0.379695	0.233	0.135	5.31124e-12
GLUL	1.45454e-16	-0.555791	0.705	0.683	5.32378e-12
SLC31A2	1.46297e-16	0.211618	0.562	0.401	5.35461e-12
CCDC84	1.48782e-16	0.346205	0.259	0.155	5.44557e-12
ZNF516	1.49808e-16	0.22148	0.781	0.646	5.48314e-12
CD9	1.50568e-16	0.910618	0.117	0.051	5.51096e-12
SMARCA4	1.5159e-16	0.248889	0.453	0.315	5.54833e-12
DNMT1	1.54155e-16	0.339348	0.327	0.209	5.64224e-12
RABL3	1.55017e-16	0.497367	0.161	0.082	5.67377e-12
CDS2	1.58571e-16	0.214313	0.444	0.305	5.80387e-12
SESN3	1.69758e-16	0.372333	0.373	0.254	6.21331e-12
CLEC2D	1.70695e-16	0.362554	0.285	0.178	6.2476e-12
SHB	1.71241e-16	0.719824	0.157	0.079	6.26761e-12
DNAJB11	1.77594e-16	0.326456	0.385	0.259	6.50012e-12
NAB1	1.7945e-16	0.455503	0.189	0.103	6.56804e-12
RP2	1.86396e-16	0.256508	0.586	0.438	6.82228e-12
ANO5	1.92045e-16	0.746486	0.142	0.07	7.02904e-12
MAEA	1.97941e-16	0.228148	0.395	0.261	7.24483e-12
COG6	1.99226e-16	0.455607	0.175	0.093	7.29186e-12
KIAA0556	2.00609e-16	0.370317	0.306	0.196	7.34249e-12
UXS1	2.08145e-16	0.461484	0.288	0.183	7.61832e-12
VAV2	2.10524e-16	0.332972	0.363	0.242	7.70539e-12
PIK3C2A	2.15334e-16	0.232024	0.575	0.421	7.88144e-12
EZH1	2.17571e-16	0.25974	0.306	0.193	7.96333e-12
GNB1	2.19398e-16	0.192754	0.923	0.834	8.03019e-12
THAP2	2.22326e-16	0.52764	0.161	0.083	8.13734e-12
AL162231.2	2.24101e-16	0.818603	0.111	0.047	8.20232e-12
GNPTAB	2.25815e-16	0.28238	0.466	0.333	8.26504e-12
CTBP2	2.30529e-16	0.226917	0.782	0.644	8.4376e-12
ALAS1	2.40555e-16	0.443122	0.213	0.121	8.80456e-12
AKAP17A	2.42011e-16	0.251526	0.382	0.253	8.85785e-12
RAP2A	2.48107e-16	0.437649	0.224	0.13	9.08095e-12
AGGF1	2.48281e-16	0.251565	0.31	0.194	9.08733e-12
FOSL2	2.56629e-16	0.249915	0.729	0.592	9.39288e-12
CCZ1	2.6152e-16	0.302181	0.297	0.185	9.57188e-12
MICOS10	2.62165e-16	-0.33528	0.804	0.772	9.59552e-12
SMARCD2	2.67827e-16	0.15733	0.367	0.236	9.80272e-12
NQO2	2.73702e-16	-0.735484	0.408	0.448	1.00178e-11
ANKHD1	2.94966e-16	0.201545	0.829	0.706	1.07961e-11
STAM	2.98472e-16	0.340644	0.262	0.158	1.09244e-11
MRPL12	2.99683e-16	0.42615	0.246	0.147	1.09687e-11
BCR	3.0079e-16	0.374129	0.275	0.172	1.10092e-11
DAAM1	3.04922e-16	0.55739	0.264	0.169	1.11604e-11
IL13RA1	3.08125e-16	0.234895	0.708	0.561	1.12777e-11
AC079781.5	3.18388e-16	0.344005	0.233	0.136	1.16533e-11
MCUB	3.27447e-16	0.252684	0.659	0.51	1.19849e-11
CTNNAL1	3.34964e-16	0.809639	0.125	0.057	1.226e-11
ENSA	3.36759e-16	0.250256	0.791	0.643	1.23257e-11
ATXN2L	3.44462e-16	0.19457	0.445	0.304	1.26077e-11
LRRK1	3.46994e-16	0.290903	0.456	0.32	1.27003e-11
DONSON	3.61201e-16	0.714162	0.113	0.048	1.32203e-11
TRMT6	3.68131e-16	0.44866	0.208	0.119	1.3474e-11
CHML	3.70602e-16	0.630203	0.215	0.126	1.35644e-11
MTAP	3.76061e-16	0.47637	0.271	0.17	1.37642e-11
DIPK2A	3.84874e-16	0.33786	0.36	0.239	1.40868e-11
SLC27A1	3.89214e-16	0.32695	0.331	0.213	1.42456e-11
LINC01128	3.92706e-16	0.820214	0.107	0.044	1.43734e-11
MAT2A	3.97099e-16	0.251298	0.479	0.334	1.45342e-11
SLC38A7	4.11101e-16	0.797573	0.11	0.046	1.50467e-11
MCPH1	4.14433e-16	0.399442	0.339	0.227	1.51687e-11
EMC8	4.22449e-16	0.306088	0.32	0.205	1.5462e-11
PPP2R5C	4.26149e-16	0.183774	0.754	0.615	1.55975e-11
FAM168B	4.34996e-16	0.270259	0.421	0.29	1.59213e-11
BAZ2B	4.62738e-16	0.220024	0.902	0.799	1.69367e-11
PRLR	4.66133e-16	0.7734	0.18	0.101	1.70609e-11
HMGCR	4.76187e-16	0.413038	0.246	0.148	1.74289e-11
SH3KBP1	4.82598e-16	0.167472	0.951	0.892	1.76636e-11
C6orf62	4.84506e-16	0.20513	0.645	0.478	1.77334e-11
KIAA0825	4.8862e-16	0.545859	0.243	0.15	1.7884e-11
AP000763.3	5.00694e-16	0.220788	0.234	0.138	1.83259e-11
SDR42E2	5.14256e-16	0.995973	0.104	0.043	1.88223e-11
ACTN4	5.19778e-16	0.197139	0.722	0.563	1.90244e-11
AC139099.2	5.31534e-16	0.866053	0.106	0.044	1.94547e-11
ZNF292	5.39145e-16	0.25044	0.661	0.518	1.97332e-11
TES	5.42161e-16	0.265798	0.578	0.434	1.98436e-11
ZNF91	5.45247e-16	0.541977	0.204	0.116	1.99566e-11
LARP1	5.52094e-16	0.191823	0.538	0.392	2.02072e-11
HIST1H2BE	5.60066e-16	0.718919	0.115	0.05	2.0499e-11
ST6GALNAC3	5.63871e-16	-0.468716	0.627	0.664	2.06382e-11
TLK1	5.7034e-16	0.231706	0.659	0.514	2.0875e-11
RPL18A	5.82042e-16	-0.127314	0.996	0.985	2.13033e-11
MT-CO3	5.87487e-16	-0.0172882	1	1	2.15026e-11
SLC43A3	5.88631e-16	0.308856	0.31	0.197	2.15445e-11
ASMTL	6.06692e-16	0.305637	0.28	0.175	2.22055e-11
TRAPPC9	6.08506e-16	0.255577	0.724	0.592	2.22719e-11
TTBK2	6.09009e-16	0.266166	0.458	0.321	2.22903e-11
MIA3	6.14074e-16	0.291011	0.416	0.287	2.24757e-11
FOXP1-IT1	6.16812e-16	0.666691	0.107	0.045	2.25759e-11
ABHD15-AS1	6.44608e-16	-0.889512	0.262	0.325	2.35933e-11
RPS6KA3	6.58842e-16	0.243073	0.772	0.629	2.41143e-11
BMS1	6.63705e-16	0.515757	0.214	0.124	2.42923e-11
NBEAL1	6.72551e-16	0.255382	0.41	0.285	2.4616e-11
CPPED1	6.78157e-16	0.24286	0.943	0.878	2.48212e-11
SLC38A10	6.87871e-16	0.177465	0.528	0.374	2.51768e-11
EMC10	6.89059e-16	0.265178	0.474	0.33	2.52203e-11
PWWP2A	7.0469e-16	0.254371	0.42	0.289	2.57924e-11
COPE	7.08642e-16	-0.30939	0.803	0.767	2.5937e-11
ZZEF1	7.10412e-16	0.189671	0.617	0.465	2.60018e-11
LINC02245	7.19158e-16	0.900936	0.135	0.066	2.63219e-11
TCOF1	7.46598e-16	0.271771	0.328	0.213	2.73262e-11
MBD3	7.50192e-16	0.262817	0.296	0.184	2.74578e-11
TMEM167A	7.5675e-16	-0.406693	0.734	0.712	2.76978e-11
APRT	7.65486e-16	-0.303794	0.782	0.759	2.80176e-11
TRMT44	7.69415e-16	0.858157	0.116	0.051	2.81614e-11
PTAR1	7.70325e-16	0.269618	0.4	0.27	2.81947e-11
THAP9	7.79977e-16	0.46922	0.185	0.101	2.85479e-11
HEBP2	7.80462e-16	-0.425391	0.702	0.688	2.85657e-11
ZNF236	7.83371e-16	0.320866	0.299	0.192	2.86722e-11
TUG1	7.84526e-16	0.194988	0.371	0.243	2.87144e-11
MTIF2	8.01338e-16	0.544164	0.202	0.114	2.93298e-11
AC025171.2	8.03847e-16	0.328054	0.233	0.138	2.94216e-11
GTF2B	8.09342e-16	0.315191	0.538	0.399	2.96227e-11
FKBP2	8.13227e-16	0.812998	0.124	0.057	2.97649e-11
TAF1B	8.18942e-16	0.554534	0.21	0.122	2.99741e-11
FASTKD2	8.2348e-16	0.484446	0.184	0.101	3.01402e-11
NFE2L3	8.64333e-16	0.762755	0.129	0.061	3.16354e-11
MTDH	8.76321e-16	0.189759	0.914	0.813	3.20742e-11
AC079305.3	9.06153e-16	0.637066	0.118	0.052	3.31661e-11
KLC1	9.14163e-16	0.192432	0.597	0.444	3.34593e-11
TNFAIP6	9.16355e-16	0.756112	0.2	0.117	3.35395e-11
AC004797.1	9.29667e-16	-1.03974	0.115	0.179	3.40268e-11
TNPO1	9.36012e-16	0.266646	0.48	0.345	3.4259e-11
TUBA1A	9.49712e-16	-0.394957	0.787	0.777	3.47604e-11
PHF12	9.50282e-16	0.334882	0.339	0.224	3.47813e-11
SMURF2	9.6e-16	0.274564	0.516	0.387	3.5137e-11
POGZ	9.60249e-16	0.263967	0.472	0.336	3.51461e-11
ZKSCAN1	9.74947e-16	0.258062	0.407	0.276	3.5684e-11
PIK3IP1	9.83534e-16	0.421043	0.235	0.14	3.59983e-11
EXOSC10	9.96282e-16	0.448614	0.203	0.114	3.64649e-11
ZBED1	1.00863e-15	0.309749	0.206	0.115	3.69168e-11
RAB22A	1.03307e-15	0.244989	0.363	0.242	3.78115e-11
BBC3	1.05869e-15	0.425253	0.221	0.129	3.8749e-11
STAT2	1.07802e-15	0.218007	0.529	0.379	3.94567e-11
LRG1	1.09099e-15	0.668146	0.164	0.088	3.99315e-11
TRIM26	1.13305e-15	0.230534	0.349	0.226	4.14709e-11
TET3	1.14064e-15	0.228226	0.784	0.652	4.17486e-11
HEATR5B	1.14265e-15	0.307424	0.445	0.316	4.18223e-11
TSTD2	1.15021e-15	0.400982	0.163	0.085	4.20988e-11
KLF4	1.15744e-15	0.213673	0.895	0.794	4.23635e-11
PKP4	1.16544e-15	0.334404	0.324	0.215	4.26564e-11
TNFSF13B	1.16677e-15	-0.319189	0.866	0.833	4.27051e-11
PPP1R10	1.17622e-15	0.221937	0.638	0.478	4.30507e-11
AC011476.3	1.17904e-15	0.782278	0.143	0.073	4.3154e-11
EEF1AKMT2	1.19221e-15	0.341724	0.234	0.139	4.36359e-11
PEA15	1.20659e-15	0.279309	0.312	0.199	4.41625e-11
RELL1	1.21099e-15	0.207337	0.679	0.53	4.43234e-11
KDM4B	1.22241e-15	0.199778	0.68	0.521	4.47415e-11
ZMYND8	1.23384e-15	0.270681	0.472	0.336	4.516e-11
OAT	1.24295e-15	0.285377	0.425	0.295	4.54934e-11
BMF	1.24828e-15	0.475618	0.196	0.11	4.56882e-11
CENPN	1.26815e-15	0.722658	0.128	0.06	4.64157e-11
CCNL2	1.28458e-15	0.265315	0.331	0.214	4.7017e-11
SRGN	1.29337e-15	0.150635	0.998	0.997	4.73387e-11
CWC25	1.30324e-15	0.219441	0.423	0.288	4.76999e-11
CTIF	1.33012e-15	0.253354	0.332	0.216	4.86838e-11
RSL1D1	1.33046e-15	0.211072	0.674	0.509	4.86961e-11
PPP6R1	1.33113e-15	0.28296	0.397	0.268	4.87207e-11
ZMIZ2	1.3444e-15	0.350623	0.208	0.118	4.92065e-11
FAM192A	1.37136e-15	0.228315	0.489	0.347	5.01933e-11
NOLC1	1.39314e-15	0.5255	0.211	0.122	5.09902e-11
NAA16	1.39847e-15	0.296473	0.317	0.204	5.11855e-11
PRKAR2B	1.40618e-15	0.830522	0.16	0.085	5.14676e-11
P2RY8	1.4532e-15	0.223013	0.639	0.497	5.31887e-11
U62317.4	1.49323e-15	0.3498	0.165	0.087	5.46538e-11
SPPL3	1.56001e-15	0.222419	0.753	0.619	5.7098e-11
P2RX7	1.57197e-15	0.270113	0.448	0.315	5.75356e-11
SF3A3	1.57227e-15	0.332683	0.3	0.191	5.75465e-11
ATP5MPL	1.57282e-15	-0.216439	0.931	0.895	5.75667e-11
CCDC18	1.57585e-15	0.37816	0.313	0.203	5.76778e-11
STOM	1.58698e-15	0.403043	0.243	0.148	5.80852e-11
LARP1B	1.6054e-15	0.477814	0.232	0.14	5.87593e-11
SPTBN1	1.63332e-15	0.73541	0.149	0.076	5.97813e-11
PHF3	1.71405e-15	0.15724	0.64	0.487	6.27359e-11
RTN1	1.71926e-15	-0.400501	0.578	0.628	6.29267e-11
TYW1B	1.74575e-15	0.347487	0.337	0.226	6.38963e-11
MFSD14C	1.78662e-15	0.265431	0.573	0.433	6.53922e-11
NDUFB8	1.80807e-15	-0.390772	0.685	0.673	6.61773e-11
B3GNTL1	1.81991e-15	0.23327	0.294	0.185	6.66105e-11
APBB3	1.87808e-15	0.598037	0.124	0.057	6.87398e-11
RMDN3	1.88565e-15	0.614826	0.151	0.077	6.90167e-11
TNFAIP2	1.89034e-15	0.19097	0.791	0.645	6.91883e-11
CNOT4	1.90495e-15	0.229403	0.651	0.504	6.97231e-11
IDS	1.90999e-15	0.252543	0.604	0.454	6.99077e-11
MSH3	1.92935e-15	0.313576	0.428	0.302	7.06161e-11
SLC31A1	1.99457e-15	0.292772	0.341	0.224	7.30032e-11
AKAP8L	2.06388e-15	0.217088	0.44	0.302	7.55399e-11
MYSM1	2.08275e-15	0.337233	0.326	0.212	7.62307e-11
KLF7	2.12428e-15	0.16301	0.649	0.497	7.77509e-11
UHRF2	2.20447e-15	0.250604	0.398	0.27	8.06857e-11
PHRF1	2.2097e-15	0.401843	0.213	0.123	8.08771e-11
WNK1	2.21365e-15	0.192927	0.858	0.738	8.10219e-11
RAB35	2.27099e-15	0.221418	0.313	0.2	8.31204e-11
WAC	2.28221e-15	0.230307	0.857	0.739	8.35311e-11
H1F0	2.29273e-15	0.61749	0.171	0.094	8.39162e-11
DDX21	2.37297e-15	0.210568	0.764	0.616	8.6853e-11
SRRM1	2.3754e-15	0.200922	0.788	0.636	8.69418e-11
DTNBP1	2.40705e-15	0.312812	0.463	0.337	8.81004e-11
NACC2	2.42956e-15	0.234796	0.594	0.441	8.89244e-11
DHX9	2.42962e-15	0.179299	0.587	0.431	8.89265e-11
CDKAL1	2.53697e-15	0.255638	0.636	0.503	9.28557e-11
GFOD1	2.54346e-15	0.338627	0.245	0.15	9.30931e-11
TNF	2.62756e-15	0.730157	0.119	0.055	9.61713e-11
NOP2	2.63382e-15	1.06244	0.139	0.071	9.64005e-11
SYNE1	2.68602e-15	-0.959553	0.361	0.406	9.83109e-11
LUC7L2	2.82052e-15	0.207789	0.716	0.576	1.03234e-10
PCNX4	2.84063e-15	0.282063	0.33	0.218	1.0397e-10
LRIG2	2.89944e-15	0.356231	0.266	0.165	1.06122e-10
ADCY9	2.92149e-15	0.352417	0.373	0.261	1.06929e-10
TSC22D3	2.97471e-15	0.173006	0.954	0.891	1.08877e-10
WWP1	3.00516e-15	0.25396	0.478	0.345	1.09992e-10
TNRC6C	3.0089e-15	0.435651	0.181	0.1	1.10129e-10
NPC1	3.04296e-15	0.318888	0.309	0.2	1.11375e-10
RPAP2	3.07868e-15	0.340397	0.264	0.165	1.12683e-10
PIP4K2A	3.1121e-15	0.220541	0.802	0.679	1.13906e-10
MTMR14	3.12405e-15	0.240488	0.635	0.482	1.14343e-10
FMR1	3.13048e-15	0.216533	0.355	0.231	1.14579e-10
SLC35C2	3.15165e-15	0.223251	0.311	0.197	1.15353e-10
PTBP2	3.17337e-15	0.20295	0.554	0.413	1.16149e-10
ATP2B4	3.1863e-15	0.224368	0.42	0.292	1.16622e-10
ITGAL	3.19198e-15	0.201557	0.733	0.591	1.1683e-10
CLEC16A	3.2626e-15	0.276258	0.469	0.341	1.19414e-10
CTNNBL1	3.33246e-15	0.227292	0.506	0.366	1.21971e-10
VPS37C	3.38803e-15	0.220939	0.281	0.175	1.24005e-10
DGKA	3.39562e-15	0.436387	0.197	0.111	1.24283e-10
ELP3	3.41167e-15	0.397523	0.269	0.17	1.24871e-10
DCAF16	3.48141e-15	0.436017	0.189	0.106	1.27423e-10
PTPN1	3.53502e-15	0.165784	0.595	0.448	1.29385e-10
TPCN1	3.60936e-15	0.266831	0.462	0.329	1.32106e-10
TM9SF3	3.61889e-15	0.22007	0.678	0.528	1.32455e-10
PEBP1	3.61946e-15	0.279882	0.341	0.222	1.32476e-10
CFP	3.633e-15	-0.225646	0.888	0.857	1.32971e-10
STX18	3.67008e-15	0.301152	0.404	0.281	1.34328e-10
ZBED5	3.70749e-15	0.343391	0.207	0.119	1.35698e-10
NPTN	3.71142e-15	0.193352	0.659	0.504	1.35842e-10
TAGLN2	3.8157e-15	0.260708	0.834	0.694	1.39658e-10
SNX1	3.96168e-15	0.244866	0.608	0.455	1.45001e-10
IP6K2	4.15055e-15	0.209676	0.34	0.223	1.51914e-10
KAT6A	4.1528e-15	0.226562	0.72	0.578	1.51997e-10
ELP1	4.42795e-15	0.385346	0.192	0.109	1.62067e-10
IFT74	4.53954e-15	0.485999	0.168	0.09	1.66152e-10
REV1	4.5651e-15	0.262042	0.342	0.223	1.67087e-10
GNAL	4.72178e-15	0.810785	0.116	0.053	1.72822e-10
VGLL4	4.93563e-15	0.404281	0.279	0.179	1.80649e-10
USP3	5.05677e-15	0.169827	0.966	0.92	1.85083e-10
BASP1	5.0786e-15	-0.612967	0.541	0.577	1.85882e-10
USP20	5.10468e-15	0.493131	0.17	0.092	1.86837e-10
NBPF9	5.21555e-15	0.574818	0.161	0.086	1.90894e-10
CERS4	5.24007e-15	0.777733	0.131	0.065	1.91792e-10
ATP8A1	5.31972e-15	0.327094	0.311	0.207	1.94707e-10
FAM76B	5.322e-15	0.342312	0.292	0.186	1.94791e-10
CYTOR	5.35177e-15	0.356497	0.37	0.253	1.9588e-10
WDR47	5.45828e-15	0.362339	0.287	0.184	1.99779e-10
NOL10	5.66832e-15	0.216384	0.355	0.236	2.07466e-10
UHRF1BP1L	5.84819e-15	0.203006	0.6	0.453	2.1405e-10
FAM111A	5.85801e-15	0.169576	0.414	0.283	2.14409e-10
SPATA5L1	5.9642e-15	0.577603	0.174	0.096	2.18296e-10
PPM1D	5.99357e-15	0.28004	0.399	0.28	2.19371e-10
SETD3	6.15478e-15	0.276435	0.465	0.334	2.25271e-10
SLC2A3	6.45217e-15	-0.446311	0.716	0.731	2.36156e-10
NFIX	6.67226e-15	0.841765	0.102	0.043	2.44211e-10
FAM20B	6.72689e-15	0.420446	0.24	0.147	2.46211e-10
NFE2	6.76454e-15	-0.743004	0.391	0.435	2.47589e-10
DSTN	6.76757e-15	0.279067	0.416	0.29	2.477e-10
RBMS2	6.88449e-15	0.488582	0.216	0.13	2.51979e-10
COX6A1	6.91247e-15	-0.311904	0.832	0.776	2.53003e-10
MGAT5	6.95792e-15	0.305349	0.506	0.383	2.54667e-10
CALU	7.0283e-15	0.327712	0.321	0.211	2.57243e-10
ACIN1	7.15605e-15	0.235111	0.508	0.365	2.61918e-10
DHX36	7.32425e-15	0.172827	0.495	0.354	2.68075e-10
TMEM176B	7.32743e-15	0.429733	0.65	0.579	2.68191e-10
TRIP12	7.36812e-15	0.197614	0.821	0.688	2.69681e-10
WDR49	7.49046e-15	0.581756	0.266	0.177	2.74158e-10
HIST1H2BN	7.53036e-15	0.451245	0.154	0.081	2.75619e-10
ZXDC	7.65173e-15	0.182908	0.533	0.393	2.80061e-10
TMEM65	7.7399e-15	0.281912	0.454	0.33	2.83288e-10
SLC25A5	7.74063e-15	-0.351523	0.754	0.725	2.83315e-10
RPS6KA4	7.80774e-15	0.302534	0.358	0.24	2.85771e-10
KLF12	7.96318e-15	1.13877	0.11	0.05	2.9146e-10
MSH6	8.0185e-15	0.410652	0.171	0.093	2.93485e-10
WWC2	8.30175e-15	0.509821	0.227	0.139	3.03852e-10
RPL38	8.33101e-15	-0.119312	0.977	0.941	3.04923e-10
PCNT	8.39164e-15	0.382832	0.244	0.151	3.07142e-10
TOR1AIP1	8.4559e-15	0.261982	0.432	0.305	3.09494e-10
KIF9-AS1	8.70824e-15	0.525654	0.221	0.136	3.1873e-10
CTTNBP2NL	8.72845e-15	0.7688	0.138	0.07	3.1947e-10
IKBKE	8.7342e-15	0.323123	0.234	0.141	3.19681e-10
XXYLT1	8.80565e-15	0.364079	0.258	0.163	3.22296e-10
WDR82	9.0679e-15	0.16595	0.479	0.338	3.31894e-10
NSMCE2	9.08736e-15	0.269145	0.712	0.579	3.32606e-10
YBEY	9.32212e-15	0.44382	0.133	0.065	3.41199e-10
MILR1	9.49321e-15	0.215758	0.287	0.181	3.47461e-10
LPIN2	9.9535e-15	0.162019	0.433	0.299	3.64308e-10
FBXO42	1.00526e-14	0.200533	0.595	0.453	3.67935e-10
CRK	1.02911e-14	0.248921	0.476	0.342	3.76666e-10
TAF7	1.04917e-14	0.180215	0.385	0.259	3.84005e-10
FBXO21	1.08727e-14	0.510373	0.199	0.116	3.97953e-10
SOCS6	1.08776e-14	0.515359	0.192	0.111	3.98131e-10
TNKS	1.09542e-14	0.17055	0.576	0.43	4.00933e-10
PIK3R5	1.10772e-14	0.207195	0.867	0.764	4.05436e-10
EWSR1	1.10867e-14	0.180738	0.64	0.491	4.05784e-10
DEPDC5	1.11173e-14	0.383529	0.293	0.192	4.06905e-10
SLC25A13	1.11535e-14	0.23812	0.546	0.411	4.08228e-10
RBM26	1.11676e-14	0.160847	0.654	0.501	4.08745e-10
RPSA	1.12256e-14	-0.212038	0.932	0.881	4.10869e-10
SLK	1.18673e-14	0.143658	0.422	0.288	4.34355e-10
RNF40	1.20683e-14	0.259455	0.265	0.165	4.41712e-10
SSR2	1.21361e-14	-0.374452	0.726	0.694	4.44194e-10
MFN1	1.22806e-14	0.381938	0.246	0.152	4.49482e-10
DGKZ	1.23333e-14	0.222105	0.587	0.437	4.5141e-10
MTR	1.26114e-14	0.448442	0.265	0.168	4.61588e-10
CTSZ	1.26205e-14	-0.253022	0.904	0.848	4.61925e-10
PLXDC2	1.27684e-14	0.135019	0.995	0.985	4.67337e-10
CAP1	1.28022e-14	-0.238435	0.922	0.887	4.68575e-10
RRP12	1.31006e-14	0.373713	0.724	0.611	4.79496e-10
LARP4	1.31351e-14	0.338785	0.298	0.194	4.80757e-10
RBM22	1.31593e-14	0.299054	0.335	0.222	4.81642e-10
GLYR1	1.31956e-14	0.185057	0.551	0.4	4.82973e-10
NDUFV2-AS1	1.33229e-14	0.722428	0.121	0.057	4.87632e-10
ZNF280D	1.33415e-14	0.226893	0.412	0.285	4.88311e-10
ANAPC11	1.35924e-14	-0.469124	0.601	0.592	4.97497e-10
RRM1	1.36639e-14	0.642121	0.138	0.07	5.00111e-10
PLCXD1	1.37005e-14	0.391327	0.15	0.078	5.01452e-10
SLC25A43	1.38011e-14	0.517364	0.188	0.109	5.05132e-10
PDSS2	1.38021e-14	0.306634	0.538	0.413	5.05171e-10
CCT2	1.39279e-14	0.288885	0.381	0.26	5.09776e-10
HSPA6	1.40396e-14	-1.09172	0.238	0.296	5.13862e-10
MEF2C	1.41614e-14	0.191802	0.824	0.693	5.18322e-10
EIF3G	1.42069e-14	-0.265641	0.844	0.786	5.19988e-10
NUDCD3	1.42537e-14	0.278811	0.306	0.199	5.217e-10
SRGAP2	1.53083e-14	0.203812	0.709	0.571	5.603e-10
IVD	1.54083e-14	0.448084	0.185	0.104	5.6396e-10
MCM9	1.54994e-14	0.285568	0.383	0.267	5.67293e-10
CTCF	1.55788e-14	0.195742	0.442	0.308	5.70201e-10
DSE	1.55843e-14	0.218011	0.524	0.387	5.704e-10
ABL1	1.56647e-14	0.3221	0.382	0.27	5.73345e-10
AC139887.2	1.6085e-14	0.409469	0.205	0.12	5.88727e-10
PNO1	1.6107e-14	0.493445	0.188	0.108	5.89532e-10
CHERP	1.62091e-14	0.450285	0.153	0.08	5.93268e-10
GON4L	1.67559e-14	0.222597	0.485	0.351	6.13283e-10
CCDC59	1.67988e-14	0.162648	0.46	0.318	6.14851e-10
TBC1D9B	1.70757e-14	0.225704	0.317	0.204	6.24988e-10
SEPTIN7	1.71202e-14	0.185763	0.856	0.735	6.26617e-10
PRCC	1.73654e-14	0.281183	0.271	0.17	6.35592e-10
LRRC37A3	1.76148e-14	0.683432	0.114	0.053	6.44718e-10
BSDC1	1.76161e-14	0.272555	0.284	0.18	6.44769e-10
USP11	1.76473e-14	0.494551	0.15	0.079	6.4591e-10
ST3GAL3	1.7657e-14	0.553242	0.179	0.103	6.46263e-10
STK40	1.76781e-14	0.145537	0.505	0.359	6.47035e-10
SLC25A30	1.78324e-14	0.567707	0.119	0.056	6.52683e-10
HNRNPA3	1.81682e-14	0.184006	0.856	0.744	6.64974e-10
ASL	1.86066e-14	0.360323	0.318	0.209	6.8102e-10
BACH1	1.87756e-14	0.181222	0.941	0.866	6.87204e-10
KIF2A	1.91332e-14	0.26533	0.418	0.294	7.00295e-10
ZHX1	1.92132e-14	0.280464	0.196	0.113	7.03224e-10
VPS37A	1.97521e-14	0.298934	0.289	0.185	7.22946e-10
SMG9	2.01535e-14	0.462462	0.177	0.098	7.37637e-10
TTC37	2.08656e-14	0.263992	0.413	0.287	7.63702e-10
SRP72	2.14094e-14	0.227445	0.523	0.383	7.83604e-10
NAP1L4	2.16293e-14	0.179457	0.49	0.348	7.91652e-10
FAM234B	2.16762e-14	0.83619	0.114	0.053	7.9337e-10
RAB5A	2.20436e-14	0.207332	0.513	0.372	8.06816e-10
SEC61A1	2.21666e-14	0.159254	0.436	0.304	8.11319e-10
ELOA	2.27969e-14	0.305765	0.275	0.174	8.34389e-10
PDIA4	2.28177e-14	0.339643	0.278	0.177	8.35149e-10
DNAJC21	2.33332e-14	0.261126	0.431	0.301	8.54019e-10
NUP93	2.3477e-14	0.302202	0.342	0.232	8.59281e-10
SPCS1	2.37377e-14	-0.376599	0.704	0.673	8.68824e-10
NF2	2.3801e-14	0.435398	0.209	0.125	8.71142e-10
SGPP1	2.39044e-14	0.636154	0.154	0.083	8.74924e-10
GPATCH11	2.39136e-14	0.446515	0.17	0.094	8.7526e-10
FCHO2	2.40273e-14	0.231503	0.452	0.322	8.79423e-10
WDR12	2.40681e-14	0.527811	0.181	0.103	8.80918e-10
CLEC10A	2.41897e-14	0.794042	0.176	0.102	8.85367e-10
SECTM1	2.44256e-14	0.188714	0.434	0.3	8.94001e-10
ZDHHC5	2.47056e-14	0.264937	0.271	0.171	9.04251e-10
TSC1	2.51054e-14	0.51259	0.182	0.104	9.18882e-10
KLHDC4	2.5883e-14	0.531456	0.16	0.087	9.47345e-10
UBTD1	2.62369e-14	0.479322	0.221	0.135	9.60296e-10
HERPUD1	2.66459e-14	0.268784	0.804	0.696	9.75267e-10
KRIT1	2.70899e-14	0.29078	0.348	0.233	9.91518e-10
FOCAD	2.72897e-14	0.511011	0.222	0.138	9.9883e-10
GMDS	2.80371e-14	0.307788	0.58	0.467	1.02619e-09
RARS	2.8309e-14	0.249958	0.316	0.208	1.03614e-09
PTPN12	2.94329e-14	0.216708	0.843	0.723	1.07727e-09
MYO5A	2.97693e-14	0.203955	0.776	0.655	1.08958e-09
RBM7	3.0141e-14	0.256867	0.233	0.14	1.10319e-09
LYRM1	3.02403e-14	0.364238	0.226	0.137	1.10682e-09
PRKAR2A	3.04128e-14	0.1919	0.542	0.401	1.11314e-09
PITHD1	3.04452e-14	0.257153	0.282	0.179	1.11433e-09
KLHL21	3.0713e-14	0.556522	0.152	0.08	1.12413e-09
ADNP2	3.07432e-14	0.41037	0.206	0.123	1.12523e-09
ARID1B	3.09125e-14	0.206367	0.881	0.783	1.13143e-09
BACE1	3.095e-14	0.851252	0.105	0.047	1.1328e-09
HSPA14.1	3.18357e-14	0.424581	0.193	0.112	1.16522e-09
BRF1	3.18646e-14	0.307899	0.251	0.155	1.16627e-09
DDX19A	3.1985e-14	0.383435	0.205	0.12	1.17068e-09
CALM2	3.26842e-14	-0.164504	0.969	0.943	1.19627e-09
IFIT2	3.29492e-14	0.476758	0.124	0.061	1.20597e-09
SF1	3.3084e-14	0.159801	0.73	0.57	1.21091e-09
EHMT1	3.41236e-14	0.227284	0.681	0.535	1.24896e-09
LRPPRC	3.48681e-14	0.334271	0.391	0.276	1.27621e-09
HIST1H2BD	3.51209e-14	0.149531	0.213	0.126	1.28546e-09
TMEM181	3.54673e-14	0.293784	0.376	0.262	1.29814e-09
FOXN2	3.5936e-14	0.228407	0.678	0.537	1.31529e-09
VEZF1	3.60126e-14	0.221572	0.315	0.205	1.3181e-09
OGDH	3.65684e-14	0.198965	0.691	0.545	1.33844e-09
DDX60L	3.68682e-14	0.25106	0.625	0.49	1.34941e-09
STARD4	3.68793e-14	0.872961	0.114	0.054	1.34982e-09
GPI	3.70471e-14	0.227416	0.358	0.241	1.35596e-09
WASHC5	3.94732e-14	0.239142	0.359	0.242	1.44476e-09
NARS2	4.0167e-14	0.541701	0.173	0.098	1.47015e-09
GAA	4.09777e-14	0.190488	0.569	0.414	1.49983e-09
CTSL	4.10839e-14	0.726332	0.103	0.046	1.50371e-09
CTSH	4.12713e-14	-0.281518	0.832	0.786	1.51057e-09
PRDM10	4.19298e-14	0.401622	0.201	0.117	1.53467e-09
NSUN2	4.23987e-14	0.38712	0.249	0.157	1.55183e-09
BTBD9	4.29679e-14	0.263511	0.716	0.604	1.57267e-09
GRAMD1B	4.30715e-14	0.42814	0.305	0.206	1.57646e-09
MTHFR	4.34322e-14	0.274533	0.313	0.206	1.58966e-09
CXXC5	4.35061e-14	0.412036	0.236	0.145	1.59237e-09
URGCP	4.4422e-14	0.544524	0.155	0.084	1.62589e-09
KAT7	4.49666e-14	0.175441	0.33	0.216	1.64582e-09
RPS15	4.53247e-14	-0.0989318	0.997	0.987	1.65893e-09
PIEZO1	4.64953e-14	0.268819	0.342	0.228	1.70178e-09
RBM33	4.71503e-14	0.160124	0.66	0.517	1.72575e-09
ANKRD13C	4.776e-14	0.304356	0.295	0.193	1.74806e-09
TMF1	4.79608e-14	0.20945	0.492	0.353	1.75541e-09
PHF1	4.82315e-14	0.639749	0.117	0.056	1.76532e-09
LATS1	4.9516e-14	0.207801	0.338	0.224	1.81233e-09
FAM168A	4.98253e-14	0.27353	0.552	0.426	1.82366e-09
ERVK3-1	5.00067e-14	0.26503	0.254	0.158	1.8303e-09
RECQL5	5.00651e-14	0.695876	0.119	0.058	1.83243e-09
NSRP1	5.10355e-14	0.185622	0.538	0.395	1.86795e-09
STIM1	5.15513e-14	0.186987	0.754	0.621	1.88683e-09
FFAR2	5.21154e-14	0.267974	0.217	0.13	1.90748e-09
LARS2	5.26403e-14	0.512104	0.204	0.124	1.92669e-09
ELK3	5.29921e-14	0.270623	0.381	0.263	1.93956e-09
EIF3E	5.52647e-14	-0.25399	0.872	0.809	2.02274e-09
MEF2B	5.5299e-14	0.393641	0.181	0.103	2.024e-09
CDK10	5.66887e-14	0.553931	0.135	0.068	2.07486e-09
CHCHD2	5.69469e-14	-0.194255	0.929	0.881	2.08431e-09
KLF2	5.73413e-14	-0.262649	0.858	0.843	2.09875e-09
DERL1	6.08323e-14	0.1807	0.386	0.264	2.22652e-09
TTC21B	6.09462e-14	0.268672	0.234	0.144	2.23069e-09
PRC1	6.102e-14	0.770928	0.103	0.046	2.23339e-09
WDR20	6.13499e-14	0.261994	0.408	0.289	2.24547e-09
CA5B	6.24292e-14	0.18623	0.525	0.392	2.28497e-09
MSANTD2	6.40653e-14	0.593966	0.144	0.076	2.34485e-09
TRIR	6.44304e-14	-0.256619	0.867	0.814	2.35822e-09
KCNE1	6.55477e-14	0.226297	0.413	0.295	2.39911e-09
HELZ2	6.59063e-14	0.466329	0.132	0.066	2.41224e-09
MLH3	6.67651e-14	0.676752	0.161	0.09	2.44367e-09
TRPC4AP	6.8046e-14	0.201011	0.542	0.404	2.49055e-09
BRMS1L	6.83398e-14	0.644552	0.138	0.072	2.5013e-09
CD300LB	6.9472e-14	0.243309	0.486	0.351	2.54275e-09
GPR35	6.96998e-14	0.634976	0.139	0.072	2.55108e-09
USP10	7.00837e-14	0.176868	0.595	0.451	2.56513e-09
DNAJC27	7.05033e-14	0.564193	0.125	0.062	2.58049e-09
COPS8	7.12304e-14	0.378794	0.266	0.169	2.6071e-09
PHACTR4	7.16791e-14	0.239515	0.521	0.391	2.62353e-09
DHRSX	7.26999e-14	0.218231	0.605	0.472	2.66089e-09
MTPAP	7.31162e-14	0.595	0.136	0.07	2.67613e-09
GTDC1	7.31351e-14	0.354039	0.38	0.275	2.67682e-09
TRIM37	7.63698e-14	0.498122	0.188	0.111	2.79521e-09
MVD	7.68443e-14	0.4322	0.168	0.094	2.81258e-09
MARC1	7.88067e-14	-0.713981	0.296	0.356	2.8844e-09
NR2C1	7.98162e-14	0.380463	0.194	0.114	2.92135e-09
RBSN	8.03405e-14	0.36482	0.21	0.125	2.94054e-09
YARS	8.14092e-14	0.322664	0.283	0.182	2.97966e-09
UBE2S	8.48154e-14	0.17675	0.428	0.298	3.10433e-09
ZNF700	8.51372e-14	0.305862	0.259	0.165	3.11611e-09
TBCK	8.76937e-14	0.298085	0.421	0.304	3.20968e-09
TRAM2	8.98978e-14	0.710221	0.134	0.069	3.29035e-09
RNF38	9.10985e-14	0.192852	0.666	0.528	3.3343e-09
ZNF646	9.15549e-14	0.558183	0.129	0.065	3.351e-09
ZNF160	9.26297e-14	0.327945	0.197	0.115	3.39034e-09
STK35	9.35712e-14	0.760129	0.129	0.066	3.4248e-09
UBTD2	9.48573e-14	0.446887	0.21	0.129	3.47187e-09
MPZL1	1.00069e-13	0.354748	0.294	0.196	3.66261e-09
RABEP2	1.00326e-13	0.651374	0.146	0.078	3.67203e-09
MEPCE	1.01136e-13	0.215686	0.324	0.214	3.70168e-09
AP3D1	1.03827e-13	0.184379	0.444	0.31	3.80019e-09
UBR1	1.05529e-13	0.248525	0.41	0.291	3.86247e-09
ANKRD40	1.06654e-13	0.431631	0.161	0.088	3.90363e-09
KATNBL1	1.06865e-13	0.265368	0.348	0.236	3.91137e-09
CD164	1.0739e-13	0.213909	0.838	0.699	3.93058e-09
SLC25A3	1.07521e-13	-0.259029	0.851	0.795	3.93538e-09
BAZ2A	1.09924e-13	0.151954	0.501	0.358	4.02332e-09
PCMTD1	1.10785e-13	0.167109	0.635	0.483	4.05483e-09
GRIPAP1	1.12424e-13	0.112681	0.38	0.255	4.11482e-09
SRSF10	1.13429e-13	0.191669	0.568	0.429	4.15163e-09
GLO1	1.14853e-13	0.356034	0.245	0.153	4.20373e-09
NIPAL2	1.16991e-13	0.585305	0.143	0.076	4.28199e-09
VENTX	1.18142e-13	0.396079	0.137	0.07	4.3241e-09
CASK	1.20208e-13	0.291625	0.401	0.286	4.39973e-09
LAMTOR5	1.21234e-13	-0.433505	0.693	0.664	4.43729e-09
FLI1	1.21591e-13	0.184401	0.877	0.758	4.45035e-09
SPATS2	1.22161e-13	0.603738	0.166	0.096	4.47123e-09
ADAM15	1.22871e-13	0.235974	0.358	0.242	4.49721e-09
MTREX	1.23804e-13	0.197733	0.412	0.292	4.53134e-09
PLCB3	1.33998e-13	0.712582	0.108	0.05	4.90445e-09
CSNK1G2	1.37331e-13	0.163323	0.465	0.329	5.02645e-09
FMNL2	1.38381e-13	0.933538	0.12	0.06	5.06488e-09
SLC8A1	1.38839e-13	0.159612	0.971	0.942	5.08166e-09
FPGS	1.40119e-13	0.352102	0.213	0.129	5.1285e-09
MATR3.1	1.4127e-13	0.577342	0.128	0.064	5.17064e-09
DOP1A	1.41942e-13	0.303794	0.332	0.229	5.19523e-09
YAF2	1.42513e-13	0.225138	0.494	0.361	5.21614e-09
SLC10A7	1.42805e-13	0.37051	0.293	0.199	5.2268e-09
YY1	1.43549e-13	0.207393	0.748	0.611	5.25405e-09
SLFN12	1.44043e-13	0.321081	0.208	0.125	5.27213e-09
ZFYVE27	1.46642e-13	0.32597	0.182	0.103	5.36724e-09
GM2A	1.46989e-13	0.217676	0.41	0.288	5.37995e-09
ATXN10	1.48315e-13	0.225894	0.537	0.404	5.42849e-09
MAP3K20	1.48781e-13	0.2342	0.649	0.513	5.44553e-09
IL4R	1.54382e-13	0.172518	0.413	0.287	5.65054e-09
PTPA	1.57174e-13	0.290156	0.219	0.133	5.75271e-09
MPC1	1.58593e-13	0.189396	0.475	0.343	5.80464e-09
TUBGCP6	1.62663e-13	0.471967	0.133	0.068	5.95364e-09
SFMBT2	1.65251e-13	0.437267	0.316	0.22	6.04834e-09
XPO7	1.66784e-13	0.31048	0.399	0.287	6.10444e-09
COX8A	1.85536e-13	-0.27463	0.852	0.798	6.79079e-09
CEP68	1.88814e-13	0.55136	0.148	0.08	6.91079e-09
TCP1	1.91223e-13	0.206894	0.437	0.308	6.99897e-09
NFATC2IP	1.96677e-13	0.169852	0.391	0.269	7.19857e-09
FAM43A	2.02033e-13	0.507767	0.119	0.058	7.39461e-09
BAZ1A	2.03437e-13	0.21659	0.841	0.742	7.446e-09
KLHL22	2.03611e-13	0.513452	0.175	0.101	7.45235e-09
UBC	2.05382e-13	0.146258	0.996	0.983	7.5172e-09
FTO	2.09053e-13	0.307387	0.48	0.367	7.65156e-09
XRCC6	2.10282e-13	0.185438	0.724	0.582	7.69655e-09
THUMPD1	2.13162e-13	0.142522	0.337	0.223	7.80195e-09
NAA30	2.17986e-13	0.696599	0.119	0.059	7.9785e-09
PTCD3	2.25795e-13	0.305836	0.223	0.136	8.26432e-09
NFX1	2.26575e-13	0.219788	0.355	0.243	8.29289e-09
CCDC32	2.33462e-13	0.293707	0.253	0.16	8.54496e-09
CRAMP1	2.33683e-13	0.292193	0.186	0.108	8.55302e-09
PPP1R2	2.39495e-13	0.220553	0.586	0.447	8.76575e-09
APTX	2.41044e-13	0.226091	0.326	0.219	8.82246e-09
CTNNA1	2.43456e-13	0.194684	0.761	0.623	8.91073e-09
RDX	2.44254e-13	0.195127	0.424	0.301	8.93992e-09
C21orf91	2.44515e-13	0.408588	0.176	0.101	8.94948e-09
RAPH1	2.4822e-13	0.665127	0.135	0.071	9.08511e-09
DMTF1	2.50278e-13	0.178071	0.392	0.274	9.16041e-09
CCDC18-AS1	2.54134e-13	0.329512	0.327	0.227	9.30155e-09
NUB1	2.56311e-13	0.189677	0.375	0.258	9.38123e-09
HMBOX1	2.59375e-13	0.195089	0.572	0.432	9.49337e-09
SP4	2.62002e-13	0.546586	0.145	0.078	9.58953e-09
CEP350	2.65888e-13	0.154983	0.755	0.615	9.73176e-09
GTF2E2	2.71093e-13	0.243846	0.365	0.252	9.92226e-09
TRIP11	2.71531e-13	0.241906	0.389	0.275	9.93829e-09
WDR6	2.72473e-13	0.310583	0.185	0.108	9.9728e-09
POLR1A	2.77495e-13	0.673028	0.126	0.064	1.01566e-08
TAF2	2.82837e-13	0.219014	0.407	0.286	1.03521e-08
HLA-DMA	2.90949e-13	0.177616	0.661	0.509	1.0649e-08
ARHGEF2	2.91641e-13	0.14767	0.52	0.379	1.06744e-08
ERVK13-1	2.91972e-13	0.439927	0.125	0.063	1.06865e-08
TSPAN4	2.92104e-13	0.422926	0.214	0.131	1.06913e-08
AATBC	2.92306e-13	0.500569	0.17	0.096	1.06987e-08
RBX1	3.01302e-13	-0.346814	0.768	0.721	1.1028e-08
ANKRD13A	3.064e-13	0.104551	0.478	0.338	1.12145e-08
CEP192	3.11489e-13	0.246277	0.441	0.324	1.14008e-08
MBNL3	3.11767e-13	0.409639	0.209	0.129	1.1411e-08
UBL5	3.15308e-13	-0.225828	0.92	0.878	1.15406e-08
GLRX3	3.1763e-13	0.230052	0.39	0.272	1.16256e-08
AC084198.2	3.27208e-13	0.644376	0.128	0.066	1.19761e-08
AMPD3	3.30926e-13	0.28229	0.213	0.129	1.21122e-08
PBX3	3.32292e-13	0.298968	0.586	0.468	1.21622e-08
EPS15	3.42171e-13	0.179416	0.811	0.678	1.25238e-08
ABCE1	3.48515e-13	0.412817	0.213	0.131	1.2756e-08
ARMH4	3.5051e-13	0.384031	0.187	0.111	1.2829e-08
TTYH3	3.56349e-13	0.17358	0.542	0.4	1.30427e-08
RNF213	3.56955e-13	0.229428	0.827	0.71	1.30649e-08
NREP	3.59456e-13	0.677091	0.123	0.062	1.31564e-08
FBXW11	3.63542e-13	0.231909	0.588	0.462	1.3306e-08
ARGLU1	3.64049e-13	0.166099	0.737	0.584	1.33246e-08
TM9SF4	3.72115e-13	0.1695	0.564	0.427	1.36198e-08
OFD1	3.7928e-13	0.365386	0.168	0.095	1.3882e-08
CERS6	3.93346e-13	0.206905	0.808	0.68	1.43968e-08
MAD1L1	3.94401e-13	0.214824	0.5	0.371	1.44355e-08
BPTF	3.97061e-13	0.168389	0.816	0.696	1.45328e-08
MON2	3.9729e-13	0.165073	0.684	0.537	1.45412e-08
RSPRY1	3.97722e-13	0.246605	0.3	0.199	1.4557e-08
CSGALNACT2	3.98822e-13	0.166684	0.87	0.766	1.45973e-08
AC099343.3	4.09601e-13	0.646597	0.116	0.057	1.49918e-08
MMP17	4.09914e-13	0.319712	0.167	0.095	1.50033e-08
PLD3	4.18841e-13	0.183631	0.623	0.472	1.533e-08
INTS6	4.19471e-13	0.222209	0.564	0.428	1.53531e-08
ACVR1	4.19969e-13	0.291464	0.26	0.17	1.53713e-08
DAZAP2	4.20835e-13	-0.283926	0.91	0.862	1.5403e-08
CENPP	4.22517e-13	0.872176	0.112	0.055	1.54646e-08
LIX1L-AS1	4.23015e-13	0.590129	0.112	0.054	1.54828e-08
CHD3	4.26915e-13	0.232839	0.301	0.2	1.56255e-08
PARG	4.39397e-13	0.335198	0.282	0.186	1.60824e-08
NRDE2	4.39538e-13	0.388356	0.208	0.126	1.60875e-08
RNPEP	4.42288e-13	0.166994	0.527	0.382	1.61882e-08
EIF2AK2	4.46854e-13	0.27635	0.323	0.221	1.63553e-08
TRIM25	4.47586e-13	0.202442	0.458	0.33	1.63821e-08
ETFA	4.48628e-13	0.202283	0.569	0.432	1.64202e-08
SH2D3C	4.49312e-13	0.231959	0.52	0.388	1.64453e-08
KDM4A	4.53438e-13	0.2985	0.193	0.114	1.65963e-08
FNIP1	4.68027e-13	0.17029	0.772	0.638	1.71303e-08
GCNT1	4.68291e-13	0.425576	0.21	0.13	1.71399e-08
VPS39	4.77377e-13	0.161134	0.345	0.231	1.74725e-08
ARID3B	4.81466e-13	0.355129	0.278	0.186	1.76221e-08
SRBD1	4.86569e-13	0.299152	0.407	0.298	1.78089e-08
AKAP7	4.92765e-13	0.446486	0.19	0.114	1.80357e-08
ANKRD27	5.14143e-13	0.234983	0.279	0.182	1.88181e-08
TPMT	5.15149e-13	0.248032	0.327	0.22	1.8855e-08
HPS5	5.1851e-13	0.198551	0.27	0.173	1.8978e-08
AAGAB	5.20646e-13	0.284582	0.284	0.189	1.90562e-08
MADD	5.27831e-13	0.153096	0.324	0.214	1.93192e-08
NPIPB4	5.33913e-13	0.504836	0.129	0.065	1.95418e-08
CAAP1	5.45545e-13	0.340326	0.239	0.153	1.99675e-08
TPD52L2	5.46486e-13	0.129498	0.544	0.399	2.00019e-08
PPP4R3B	5.53499e-13	0.193757	0.593	0.451	2.02586e-08
CSNK2A1	5.56768e-13	0.155383	0.472	0.344	2.03783e-08
ITPR2	5.58828e-13	0.171259	0.831	0.714	2.04537e-08
RTF1	5.59806e-13	0.176459	0.631	0.487	2.04895e-08
ATP10D	5.72943e-13	0.258923	0.338	0.234	2.09703e-08
LINC00893	5.77325e-13	0.636984	0.118	0.059	2.11307e-08
SUPV3L1	5.90419e-13	0.307293	0.156	0.086	2.16099e-08
TM2D3	5.93037e-13	0.253728	0.331	0.224	2.17057e-08
CAPN7	5.97834e-13	0.207074	0.434	0.308	2.18813e-08
SAMD1	6.00597e-13	0.463288	0.181	0.107	2.19825e-08
NUFIP1	6.01651e-13	0.837068	0.102	0.048	2.2021e-08
NPEPPS	6.04951e-13	0.185887	0.67	0.534	2.21418e-08
PREPL	6.28386e-13	0.41153	0.218	0.137	2.29996e-08
XPR1	6.42574e-13	0.131615	0.613	0.472	2.35189e-08
CCDC92	6.45052e-13	0.643334	0.127	0.066	2.36095e-08
LEPR	6.45865e-13	0.703088	0.111	0.055	2.36393e-08
CARS2	6.55098e-13	-0.496105	0.612	0.603	2.39772e-08
ACYP2	6.84576e-13	0.307408	0.413	0.306	2.50562e-08
MDN1	6.84593e-13	0.463015	0.206	0.127	2.50568e-08
FAM234A	6.89524e-13	0.291831	0.221	0.137	2.52373e-08
ATG7	6.99814e-13	0.177428	0.96	0.917	2.56139e-08
PKD2	7.0176e-13	0.352588	0.225	0.143	2.56851e-08
NSMF	7.05016e-13	0.503022	0.138	0.073	2.58043e-08
CRTC1	7.06215e-13	0.255993	0.334	0.227	2.58482e-08
DENND1C	7.17246e-13	0.284435	0.197	0.117	2.62519e-08
RALA	7.592e-13	0.269236	0.407	0.291	2.77875e-08
NOL8	7.7423e-13	0.285466	0.248	0.158	2.83376e-08
C2orf69	7.9074e-13	0.57244	0.141	0.076	2.89419e-08
POLR3E	7.95586e-13	0.323047	0.135	0.071	2.91193e-08
CARM1	8.23554e-13	0.40638	0.164	0.092	3.01429e-08
TERF2IP	8.28626e-13	0.189302	0.577	0.44	3.03285e-08
STS	8.3275e-13	0.254488	0.224	0.14	3.04795e-08
NAA25	8.36057e-13	0.252402	0.339	0.232	3.06005e-08
HSH2D	8.39407e-13	0.276962	0.215	0.132	3.07231e-08
FGR	8.50368e-13	-0.201027	0.936	0.895	3.11243e-08
MYOM1	8.61415e-13	0.825447	0.102	0.048	3.15286e-08
GSPT1	8.78341e-13	0.234159	0.464	0.34	3.21482e-08
EHD1	8.81554e-13	0.132444	0.361	0.248	3.22658e-08
RAD50	8.85873e-13	0.27804	0.325	0.224	3.24238e-08
JTB	8.86479e-13	-0.339318	0.759	0.715	3.2446e-08
MARF1	8.88796e-13	0.113069	0.461	0.324	3.25308e-08
ABHD18	8.96087e-13	0.200329	0.355	0.245	3.27977e-08
HLA-DQA1	9.03022e-13	0.46612	0.389	0.294	3.30515e-08
KCMF1	9.32889e-13	0.219156	0.612	0.475	3.41447e-08
GIT2	9.59028e-13	0.210614	0.702	0.567	3.51014e-08
UBAP2L	9.80243e-13	0.139379	0.391	0.27	3.58779e-08
IPPK	9.90312e-13	0.484051	0.123	0.063	3.62464e-08
DGCR2	9.91284e-13	0.174463	0.505	0.366	3.6282e-08
TDRD3	1.00229e-12	0.280588	0.321	0.221	3.66847e-08
MIOS	1.00313e-12	0.249925	0.243	0.153	3.67155e-08
RBM27	1.00401e-12	0.192672	0.496	0.361	3.67479e-08
SERTAD1	1.01076e-12	0.172596	0.402	0.28	3.69948e-08
LDLRAD3	1.02028e-12	0.296058	0.45	0.34	3.73432e-08
PDS5B	1.02196e-12	0.257297	0.659	0.534	3.74047e-08
CLSTN1	1.03689e-12	0.220027	0.309	0.207	3.79513e-08
LENG8-AS1	1.04087e-12	0.686141	0.1	0.046	3.80968e-08
WARS2-AS1	1.04594e-12	0.792611	0.101	0.047	3.82826e-08
NELFA	1.05255e-12	0.269088	0.199	0.12	3.85244e-08
GNL2	1.05479e-12	0.313643	0.273	0.18	3.86064e-08
SPTAN1	1.06207e-12	0.166959	0.381	0.26	3.88728e-08
SH3BP1	1.0625e-12	0.192702	0.399	0.279	3.88884e-08
CD1D	1.09753e-12	-0.571676	0.476	0.493	4.01708e-08
TCP11L1	1.10618e-12	0.305726	0.222	0.14	4.04873e-08
ATF2	1.11442e-12	0.187435	0.407	0.287	4.07888e-08
PIP4P2	1.12136e-12	0.162711	0.371	0.257	4.10429e-08
KHNYN	1.12521e-12	0.275986	0.199	0.119	4.11837e-08
AOPEP	1.12911e-12	0.331113	0.338	0.24	4.13264e-08
AC124016.1	1.14614e-12	0.539671	0.127	0.066	4.195e-08
RBBP7	1.15231e-12	0.304752	0.284	0.187	4.21757e-08
ATP9B	1.15489e-12	0.246706	0.68	0.567	4.22702e-08
SAT2	1.1728e-12	-0.461838	0.644	0.619	4.29257e-08
P2RX1	1.2015e-12	0.1066	0.447	0.319	4.3976e-08
AC023509.3	1.22239e-12	0.514113	0.113	0.055	4.47409e-08
IFT88	1.22436e-12	0.486685	0.163	0.095	4.48127e-08
RBM12B	1.24685e-12	0.327297	0.17	0.097	4.5636e-08
FAM117B	1.24977e-12	0.148968	0.495	0.369	4.5743e-08
AC007216.4	1.25429e-12	0.583351	0.107	0.052	4.59081e-08
ACSF3	1.25781e-12	0.247415	0.242	0.153	4.6037e-08
THEMIS2	1.26073e-12	-0.316275	0.788	0.745	4.61441e-08
IL15	1.2608e-12	0.237769	0.571	0.448	4.61466e-08
SCAPER	1.26917e-12	0.235771	0.476	0.362	4.64528e-08
KMT5A	1.28528e-12	0.265704	0.209	0.129	4.70426e-08
GNPTG	1.36186e-12	0.187117	0.333	0.225	4.98454e-08
CAMK2G	1.38718e-12	0.184555	0.374	0.26	5.07722e-08
ADAP2	1.38856e-12	0.174939	0.517	0.384	5.08226e-08
ALPK1	1.46016e-12	0.223191	0.45	0.332	5.34432e-08
UBR3	1.48223e-12	0.189048	0.622	0.487	5.42511e-08
UVSSA	1.48312e-12	0.350185	0.176	0.102	5.42837e-08
PCYT1A	1.49784e-12	0.152418	0.447	0.321	5.48224e-08
MRPS35	1.50929e-12	0.250289	0.276	0.182	5.52416e-08
MCM3AP	1.51842e-12	0.17686	0.268	0.172	5.55757e-08
SPN	1.52008e-12	0.250694	0.32	0.215	5.56363e-08
IQCG	1.52367e-12	0.506839	0.153	0.086	5.57678e-08
FAM210A	1.53835e-12	0.556773	0.157	0.089	5.63052e-08
LRCH1	1.54978e-12	0.170174	0.464	0.348	5.67234e-08
RUFY3	1.55791e-12	0.274401	0.51	0.389	5.7021e-08
TRIM24	1.55803e-12	0.159752	0.37	0.256	5.70256e-08
ITGA4	1.56043e-12	0.211214	0.743	0.618	5.71133e-08
CNOT10	1.63838e-12	0.215219	0.312	0.213	5.99663e-08
CARD9	1.6766e-12	0.315021	0.262	0.17	6.13651e-08
USP40	1.68264e-12	0.402549	0.162	0.093	6.15862e-08
CUX1	1.72919e-12	0.159338	0.962	0.909	6.329e-08
TCF3	1.75266e-12	0.401013	0.157	0.088	6.41491e-08
PIK3CB	1.79014e-12	0.130265	0.689	0.546	6.55208e-08
CAPN15	1.79293e-12	0.366372	0.159	0.089	6.5623e-08
DIP2A	1.83475e-12	0.19174	0.368	0.254	6.71535e-08
ZFAT	1.85421e-12	0.364276	0.192	0.117	6.78659e-08
LRRC58	1.86662e-12	0.334298	0.32	0.219	6.83201e-08
MAP3K11	1.86974e-12	0.157714	0.474	0.343	6.84345e-08
FYTTD1	1.87126e-12	0.215529	0.379	0.265	6.84901e-08
UBB	1.88829e-12	-0.212665	0.882	0.826	6.91132e-08
UBA2	1.90115e-12	0.30203	0.446	0.33	6.95839e-08
MGA	1.91653e-12	0.26406	0.348	0.244	7.0147e-08
CYFIP1	1.95947e-12	0.151869	0.575	0.431	7.17187e-08
NDUFB3	1.99349e-12	-0.440824	0.607	0.593	7.29635e-08
SPOPL	2.05155e-12	0.259235	0.692	0.569	7.50887e-08
SIN3B	2.05654e-12	0.163682	0.332	0.22	7.52713e-08
NOTCH1	2.1204e-12	0.207973	0.311	0.208	7.76087e-08
AFG3L2	2.15221e-12	0.183111	0.277	0.181	7.8773e-08
RGS19	2.17427e-12	-0.380792	0.695	0.662	7.95806e-08
RPL41	2.19305e-12	-0.0699058	0.999	0.999	8.02678e-08
ATF4	2.19423e-12	0.134449	0.635	0.48	8.03109e-08
SLC35D1	2.19621e-12	0.580276	0.143	0.08	8.03836e-08
HNRNPD	2.23597e-12	0.15636	0.838	0.708	8.18386e-08
RNF4	2.25943e-12	0.124416	0.355	0.241	8.26974e-08
ZC3H4	2.26109e-12	0.159914	0.303	0.2	8.27581e-08
NFIC	2.26759e-12	0.106696	0.519	0.38	8.29962e-08
CAMSAP2	2.28957e-12	0.519166	0.171	0.102	8.38006e-08
SETDB1	2.30061e-12	0.24205	0.291	0.194	8.42046e-08
S1PR3	2.30315e-12	0.434361	0.307	0.216	8.42977e-08
ZNF3	2.30993e-12	0.400471	0.16	0.092	8.45457e-08
PI4KB	2.31102e-12	0.142437	0.336	0.225	8.45857e-08
ZNF703	2.32553e-12	0.40962	0.155	0.087	8.51169e-08
IL10RA	2.3293e-12	0.146485	0.755	0.611	8.52547e-08
LFNG	2.33381e-12	0.182733	0.539	0.404	8.54197e-08
TOMM70	2.34703e-12	0.439157	0.179	0.107	8.59037e-08
PHF6	2.35837e-12	0.284949	0.21	0.129	8.63188e-08
ZNF440	2.36109e-12	0.559496	0.1	0.047	8.64184e-08
MAP2K4	2.40494e-12	0.140927	0.535	0.4	8.8023e-08
EMP3	2.44026e-12	-0.147338	0.973	0.96	8.93159e-08
CNIH4	2.44765e-12	-0.594173	0.464	0.479	8.95863e-08
ERI3	2.48056e-12	0.243838	0.242	0.154	9.0791e-08
SLC38A2	2.539e-12	-0.416453	0.736	0.709	9.29299e-08
KMT5B	2.56161e-12	0.155449	0.499	0.37	9.37575e-08
ATXN1	2.57033e-12	0.204968	0.866	0.786	9.40767e-08
TSNARE1	2.57326e-12	0.464831	0.141	0.077	9.4184e-08
HDX	2.63056e-12	0.696083	0.114	0.058	9.62813e-08
RIMKLB	2.68147e-12	0.608265	0.11	0.055	9.81445e-08
TARDBP	2.68563e-12	0.202629	0.347	0.236	9.82967e-08
CD53	2.69108e-12	0.157634	0.944	0.875	9.84964e-08
CYB5D2	2.70262e-12	0.293225	0.184	0.109	9.89187e-08
ATG5	2.71039e-12	0.216327	0.492	0.372	9.92032e-08
TJAP1	2.8172e-12	0.341685	0.171	0.1	1.03112e-07
COX7A2	2.82427e-12	-0.276914	0.84	0.8	1.03371e-07
NOL4L	2.85322e-12	0.522752	0.124	0.065	1.04431e-07
BEST1	2.86764e-12	0.277886	0.203	0.125	1.04959e-07
TMCO4	2.89231e-12	0.557543	0.172	0.103	1.05861e-07
FAM117A	2.94438e-12	0.357457	0.211	0.131	1.07767e-07
HUS1	2.96858e-12	0.304826	0.224	0.141	1.08653e-07
RAPGEF6	2.97455e-12	0.157927	0.511	0.387	1.08871e-07
SECISBP2	2.97703e-12	0.210078	0.485	0.363	1.08962e-07
VPS35L	2.9995e-12	0.205412	0.4	0.285	1.09785e-07
BTBD1	3.00076e-12	0.108491	0.353	0.243	1.09831e-07
TRDMT1	3.0053e-12	0.335304	0.186	0.112	1.09997e-07
HELZ	3.00976e-12	0.152386	0.847	0.73	1.1016e-07
SNX3	3.01824e-12	-0.26135	0.828	0.801	1.10471e-07
CCND2	3.06969e-12	0.724061	0.104	0.051	1.12354e-07
GOLGA1	3.08334e-12	0.296707	0.233	0.149	1.12853e-07
UNK	3.09111e-12	0.48616	0.177	0.105	1.13138e-07
PILRB	3.0978e-12	0.349711	0.18	0.106	1.13383e-07
POLDIP3	3.10306e-12	0.214971	0.304	0.202	1.13575e-07
TATDN2	3.14144e-12	0.288419	0.188	0.112	1.1498e-07
MKKS	3.14801e-12	0.334534	0.156	0.087	1.1522e-07
FOLR3	3.15216e-12	-0.737392	0.22	0.278	1.15372e-07
PPP6R2	3.20563e-12	0.174022	0.607	0.462	1.17329e-07
MARK2	3.23407e-12	0.108561	0.592	0.449	1.1837e-07
UTP18	3.24117e-12	0.210756	0.348	0.238	1.1863e-07
CBWD2	3.27141e-12	0.237368	0.212	0.131	1.19737e-07
GAB3	3.29464e-12	0.198614	0.435	0.314	1.20587e-07
TTC39C	3.31257e-12	0.266257	0.468	0.352	1.21243e-07
SESTD1	3.37341e-12	0.170353	0.715	0.59	1.2347e-07
MTFR1	3.40664e-12	0.279562	0.205	0.128	1.24686e-07
PRXL2C	3.41301e-12	0.205766	0.256	0.167	1.2492e-07
CKAP5	3.41345e-12	0.297087	0.25	0.163	1.24936e-07
AC004951.1	3.45323e-12	0.416863	0.158	0.09	1.26392e-07
PTMS	3.4619e-12	0.653176	0.112	0.056	1.26709e-07
RPL35A	3.481e-12	-0.0861972	0.997	0.992	1.27408e-07
AC105052.4	3.56216e-12	0.521899	0.139	0.076	1.30379e-07
ATP5F1D	3.59654e-12	-0.266097	0.832	0.767	1.31637e-07
PTDSS1	3.59672e-12	0.228409	0.44	0.321	1.31644e-07
FARS2	3.61394e-12	0.265537	0.413	0.302	1.32274e-07
ADD1	3.61731e-12	0.181106	0.634	0.49	1.32397e-07
DDX42	3.66367e-12	0.140448	0.393	0.276	1.34094e-07
CD151	3.74116e-12	0.201212	0.38	0.266	1.3693e-07
AP5Z1	3.80412e-12	0.163152	0.238	0.151	1.39234e-07
TBC1D15	3.90674e-12	0.145234	0.511	0.38	1.42991e-07
STIMATE	3.98612e-12	0.295805	0.239	0.154	1.45896e-07
HBP1	4.00077e-12	0.165779	0.637	0.489	1.46432e-07
DIDO1	4.01455e-12	0.148871	0.401	0.28	1.46936e-07
TMBIM1	4.01473e-12	0.218138	0.355	0.244	1.46943e-07
ISCU	4.04408e-12	-0.592408	0.49	0.498	1.48017e-07
ALDH3A2	4.10411e-12	0.283199	0.242	0.156	1.50215e-07
ZNF638	4.10712e-12	0.174043	0.751	0.624	1.50325e-07
NDST1	4.19276e-12	0.224984	0.324	0.221	1.53459e-07
EIF4G2	4.22751e-12	0.134218	0.879	0.767	1.54731e-07
KHSRP	4.298e-12	0.143225	0.313	0.209	1.57311e-07
ULK1	4.35804e-12	0.13541	0.44	0.313	1.59509e-07
FOXRED1	4.51034e-12	0.428052	0.144	0.08	1.65083e-07
SZT2	4.51039e-12	0.183166	0.217	0.135	1.65085e-07
CDCA4	4.5119e-12	0.539085	0.109	0.054	1.6514e-07
PCSK7	4.6199e-12	0.155408	0.367	0.254	1.69093e-07
DCTN4	4.62831e-12	0.172445	0.572	0.441	1.69401e-07
VKORC1L1	5.00006e-12	0.279836	0.249	0.166	1.83007e-07
AC242426.2	5.00619e-12	0.618397	0.105	0.052	1.83232e-07
SEH1L	5.0617e-12	0.335153	0.215	0.135	1.85263e-07
SFXN3	5.10729e-12	0.277213	0.181	0.107	1.86932e-07
RHBDD2	5.15136e-12	0.402491	0.14	0.077	1.88545e-07
LANCL2	5.31981e-12	0.371935	0.162	0.094	1.9471e-07
FAM98A	5.34016e-12	0.619802	0.11	0.055	1.95455e-07
N4BP2L2	5.379e-12	0.173719	0.85	0.762	1.96877e-07
SLC35B2	5.4333e-12	0.473064	0.113	0.057	1.98864e-07
PAG1	5.43873e-12	-0.418124	0.592	0.613	1.99063e-07
ARPC4	5.51886e-12	-0.287407	0.822	0.773	2.01996e-07
CD101	5.53255e-12	0.488425	0.137	0.075	2.02497e-07
USF1	5.54422e-12	0.263777	0.197	0.119	2.02924e-07
PTBP3	5.56681e-12	0.185965	0.819	0.706	2.03751e-07
NAA35	5.61304e-12	0.240457	0.279	0.186	2.05443e-07
BABAM2	5.63206e-12	0.203565	0.721	0.611	2.06139e-07
COG3	5.65188e-12	0.219588	0.258	0.167	2.06865e-07
VIPR1	5.70168e-12	0.425549	0.134	0.072	2.08687e-07
AMMECR1L	5.72406e-12	0.346823	0.14	0.077	2.09506e-07
ARAF	5.76307e-12	0.265549	0.255	0.165	2.10934e-07
DNM2	5.83188e-12	0.149996	0.705	0.559	2.13453e-07
GCC1	5.83713e-12	0.495143	0.106	0.052	2.13645e-07
VAC14	5.85679e-12	0.177166	0.274	0.181	2.14364e-07
STIP1	6.01281e-12	0.227541	0.279	0.185	2.20075e-07
NSF	6.10248e-12	0.110728	0.453	0.326	2.23357e-07
PSMB3	6.2219e-12	-0.316339	0.818	0.764	2.27728e-07
ODC1	6.29866e-12	0.362095	0.237	0.155	2.30537e-07
STX10	6.3976e-12	-0.447515	0.605	0.592	2.34159e-07
PLEKHM3	6.40096e-12	0.146842	0.371	0.259	2.34282e-07
POLB	6.45132e-12	0.269184	0.248	0.162	2.36125e-07
RBM48	6.45337e-12	0.427691	0.114	0.058	2.362e-07
ANKIB1	6.71458e-12	0.217486	0.474	0.362	2.45761e-07
DCAF8	6.72109e-12	0.0981789	0.389	0.274	2.45999e-07
CLTCL1	6.86623e-12	0.54107	0.154	0.089	2.51311e-07
SRSF11	6.95166e-12	0.172331	0.811	0.686	2.54438e-07
AL390957.1	6.95201e-12	0.32301	0.162	0.094	2.5445e-07
DNMT3A	6.96474e-12	0.216154	0.181	0.108	2.54916e-07
TRANK1	7.00084e-12	0.303369	0.235	0.154	2.56238e-07
ZNF302	7.01716e-12	0.392284	0.177	0.106	2.56835e-07
TFAM	7.09652e-12	0.202992	0.285	0.19	2.5974e-07
PLXNB2	7.14377e-12	0.138178	0.583	0.434	2.61469e-07
DGKH	7.18518e-12	0.599969	0.141	0.08	2.62985e-07
SMAD1	7.35606e-12	0.481802	0.175	0.105	2.69239e-07
MTMR1	7.3783e-12	0.404945	0.166	0.098	2.70053e-07
H2AFJ	7.38025e-12	0.173018	0.639	0.497	2.70125e-07
CHCHD3	7.4457e-12	0.219602	0.625	0.5	2.7252e-07
EEPD1	7.52423e-12	0.117283	0.487	0.36	2.75394e-07
TPM1	7.74349e-12	0.504686	0.128	0.069	2.83419e-07
HACD4	7.84265e-12	-0.465559	0.555	0.556	2.87049e-07
CEPT1	7.89221e-12	0.191989	0.471	0.351	2.88863e-07
FER	8.01427e-12	0.244943	0.493	0.379	2.9333e-07
TRIM39	8.05592e-12	0.474941	0.104	0.051	2.94855e-07
SCYL2	8.2827e-12	0.118234	0.398	0.276	3.03155e-07
FUT8	8.29192e-12	0.437799	0.168	0.101	3.03493e-07
AC092164.1	8.30842e-12	0.409416	0.116	0.06	3.04097e-07
PADI2	8.31911e-12	-0.965469	0.144	0.199	3.04488e-07
POU2F1	8.62545e-12	0.212287	0.515	0.392	3.157e-07
MYO1G	8.82969e-12	0.127234	0.718	0.561	3.23176e-07
ARHGEF9	8.96344e-12	0.460959	0.107	0.054	3.28071e-07
NCAPH2	9.00149e-12	0.419134	0.113	0.057	3.29464e-07
PRR12	9.11712e-12	0.295106	0.207	0.129	3.33696e-07
HSBP1	9.12694e-12	-0.328658	0.76	0.726	3.34055e-07
LINC02649	9.25402e-12	0.511883	0.12	0.063	3.38706e-07
NEMF	9.25481e-12	0.148685	0.627	0.495	3.38735e-07
PPP2R5A	9.35241e-12	0.189305	0.694	0.553	3.42307e-07
AC138150.1	9.38893e-12	0.26764	0.191	0.116	3.43644e-07
TWSG1	9.39193e-12	0.718255	0.125	0.068	3.43754e-07
GLG1	9.50855e-12	0.161137	0.778	0.644	3.48023e-07
ARHGAP32	9.51386e-12	0.376205	0.259	0.177	3.48217e-07
DDB2	9.51918e-12	0.503782	0.17	0.102	3.48412e-07
MDM1	9.5991e-12	0.366109	0.123	0.065	3.51337e-07
AC068724.3	9.60714e-12	-0.998648	0.121	0.173	3.51631e-07
AC009120.2	9.66954e-12	0.221058	0.249	0.162	3.53915e-07
NDUFB10	9.69826e-12	-0.348125	0.719	0.68	3.54966e-07
PPWD1	9.74306e-12	0.235772	0.254	0.167	3.56606e-07
AXIN1	9.77132e-12	0.171926	0.211	0.131	3.5764e-07
ZNF75D	9.81465e-12	0.369397	0.164	0.096	3.59226e-07
FNDC3B	9.82084e-12	0.147184	0.974	0.931	3.59452e-07
KMO	9.94651e-12	0.420189	0.125	0.066	3.64052e-07
ARHGEF40	1.00148e-11	0.192747	0.438	0.314	3.66551e-07
TXNDC15	1.01841e-11	0.238725	0.293	0.197	3.72749e-07
RALGAPB	1.01842e-11	0.156556	0.415	0.297	3.72753e-07
STX17	1.0276e-11	0.33421	0.195	0.12	3.76112e-07
C2CD2	1.05739e-11	0.447952	0.147	0.084	3.87015e-07
PON2	1.05752e-11	0.578545	0.114	0.059	3.87063e-07
ARRB2	1.06744e-11	-0.25337	0.891	0.851	3.90696e-07
GBP3	1.06889e-11	0.334064	0.126	0.067	3.91223e-07
SPPL2A	1.06962e-11	0.1663	0.601	0.465	3.9149e-07
CSF1R	1.07837e-11	0.161118	0.569	0.43	3.94694e-07
CPSF7	1.08569e-11	0.147141	0.396	0.28	3.97373e-07
ATAD2B	1.08721e-11	0.168779	0.799	0.673	3.97928e-07
TUBGCP3	1.10052e-11	0.182522	0.449	0.328	4.02803e-07
RBM6	1.11004e-11	0.173346	0.817	0.7	4.06284e-07
MARCO	1.11987e-11	0.219892	0.36	0.254	4.09882e-07
ACSS2	1.12141e-11	0.167268	0.332	0.227	4.10447e-07
IGFBP7	1.13294e-11	0.292373	0.432	0.32	4.14668e-07
ATP5ME	1.14068e-11	-0.259624	0.841	0.787	4.17501e-07
MED27	1.1517e-11	0.30777	0.351	0.253	4.21533e-07
TEX10	1.15819e-11	0.555105	0.138	0.077	4.2391e-07
KBTBD11	1.17599e-11	0.361027	0.186	0.114	4.30424e-07
ROCK2	1.18217e-11	0.180743	0.487	0.364	4.32685e-07
SOCS7	1.19781e-11	0.480277	0.136	0.076	4.38412e-07
YTHDC2	1.19991e-11	0.224425	0.366	0.257	4.39181e-07
ALYREF	1.24225e-11	0.172115	0.301	0.201	4.54677e-07
DHX57	1.25489e-11	0.233518	0.369	0.265	4.59302e-07
SWT1	1.25564e-11	0.441796	0.129	0.07	4.59576e-07
ZNF598	1.26371e-11	0.4536	0.127	0.068	4.6253e-07
PHTF2	1.264e-11	0.178277	0.471	0.352	4.62636e-07
SRSF3	1.2716e-11	0.168647	0.888	0.767	4.65417e-07
TIMM10B	1.27204e-11	0.32595	0.15	0.085	4.65578e-07
TULP4	1.27537e-11	0.275445	0.36	0.259	4.668e-07
PRPF4	1.27899e-11	0.345815	0.193	0.119	4.68124e-07
ANXA4	1.28541e-11	0.183585	0.525	0.395	4.70474e-07
TAF1	1.2944e-11	0.184178	0.453	0.332	4.73762e-07
SBNO1	1.297e-11	0.120853	0.461	0.335	4.74714e-07
AP3S1	1.32842e-11	0.18073	0.537	0.413	4.86217e-07
MFSD4B	1.34451e-11	0.272867	0.289	0.198	4.92106e-07
PPP3CC	1.35756e-11	0.261416	0.3	0.207	4.9688e-07
ST6GALNAC2	1.39717e-11	0.524792	0.102	0.05	5.11377e-07
CARMIL1	1.40204e-11	0.695055	0.156	0.093	5.13162e-07
YY1AP1	1.41839e-11	0.136478	0.503	0.368	5.19147e-07
PSMD5	1.42381e-11	0.336938	0.2	0.125	5.2113e-07
COQ10B	1.44141e-11	0.213588	0.359	0.249	5.27572e-07
SLC22A18	1.44487e-11	0.312298	0.216	0.136	5.28839e-07
CREB1	1.45056e-11	0.15556	0.712	0.577	5.30919e-07
ANGPT1	1.472e-11	0.640055	0.116	0.062	5.38768e-07
GOLPH3	1.47237e-11	0.113059	0.617	0.476	5.389e-07
TIMM23	1.48227e-11	0.456169	0.171	0.102	5.42526e-07
PEX26	1.50543e-11	0.371068	0.173	0.103	5.51001e-07
ABCC4	1.52735e-11	0.719055	0.132	0.074	5.59025e-07
TUT4	1.55094e-11	0.19414	0.387	0.278	5.6766e-07
AP4S1	1.55194e-11	0.427007	0.146	0.083	5.68025e-07
KCNN4	1.55274e-11	0.441801	0.171	0.103	5.68317e-07
FBXO7	1.55774e-11	0.1579	0.381	0.266	5.70147e-07
S100Z	1.61754e-11	-0.382942	0.607	0.635	5.92036e-07
APPBP2	1.67066e-11	0.195862	0.363	0.256	6.11477e-07
ERCC5	1.67191e-11	0.0876112	0.366	0.25	6.11937e-07
EYA3	1.68572e-11	0.204077	0.408	0.302	6.16992e-07
ACTR1B	1.68655e-11	0.350774	0.188	0.115	6.17295e-07
UCK2	1.71147e-11	0.567156	0.132	0.073	6.26414e-07
NOD1	1.82359e-11	0.506694	0.133	0.074	6.67451e-07
FBH1	1.83949e-11	0.165658	0.32	0.219	6.73271e-07
SNX8	1.85167e-11	0.296452	0.201	0.126	6.77731e-07
GGCX	1.88047e-11	0.218493	0.182	0.11	6.8827e-07
DNAJB9	1.90616e-11	0.245324	0.276	0.186	6.97675e-07
HMGN1	1.93167e-11	0.132504	0.464	0.339	7.07012e-07
TMC8	2.00183e-11	0.180064	0.283	0.187	7.3269e-07
TRAPPC6B	2.01224e-11	0.241387	0.187	0.114	7.365e-07
FAM174B	2.03167e-11	0.434161	0.142	0.081	7.43611e-07
MIER1	2.04378e-11	0.138071	0.715	0.573	7.48045e-07
CDK8	2.05697e-11	0.198379	0.321	0.225	7.52872e-07
RHBDD1	2.06021e-11	0.187469	0.311	0.219	7.54057e-07
PVR	2.06301e-11	0.524395	0.148	0.085	7.55082e-07
ZMYND11	2.06593e-11	0.373833	0.209	0.135	7.56153e-07
TRIM33	2.07843e-11	0.138959	0.623	0.494	7.60726e-07
ATR	2.10418e-11	0.225726	0.423	0.311	7.70149e-07
TOR3A	2.15436e-11	0.228866	0.267	0.178	7.88516e-07
CDC5L	2.1741e-11	0.130444	0.486	0.36	7.95742e-07
SHTN1	2.18166e-11	-0.503992	0.579	0.571	7.9851e-07
HSPB1	2.18976e-11	0.775235	0.136	0.078	8.01474e-07
PAPSS1	2.19305e-11	0.165616	0.433	0.321	8.0268e-07
CDC16	2.20287e-11	0.212267	0.26	0.171	8.06273e-07
PLA2G15	2.20491e-11	0.462405	0.154	0.09	8.07018e-07
IL6R	2.2146e-11	0.112256	0.763	0.613	8.10564e-07
HLA-DPA1	2.2203e-11	0.212228	0.771	0.659	8.12653e-07
PPIL2	2.24939e-11	0.170276	0.278	0.186	8.23298e-07
MCCC1	2.26747e-11	0.361462	0.2	0.126	8.29918e-07
TTC14	2.28276e-11	0.185769	0.356	0.25	8.35513e-07
PAF1	2.31523e-11	0.252219	0.176	0.105	8.47399e-07
NPAT	2.31568e-11	0.280202	0.206	0.129	8.47562e-07
SUPT3H	2.33873e-11	0.325595	0.186	0.116	8.55997e-07
GBP1	2.35943e-11	0.331179	0.139	0.078	8.63576e-07
FHOD1	2.40968e-11	0.204051	0.214	0.135	8.81967e-07
ZBTB17	2.41948e-11	0.229502	0.184	0.112	8.85553e-07
PELI1	2.47708e-11	0.309347	0.865	0.779	9.06638e-07
PDPR	2.49327e-11	0.200881	0.245	0.16	9.12562e-07
LINC01588	2.50037e-11	0.191868	0.204	0.129	9.1516e-07
SYMPK	2.51328e-11	0.130618	0.404	0.287	9.19885e-07
R3HCC1L	2.51732e-11	0.184438	0.52	0.4	9.21363e-07
ISG20L2	2.52959e-11	0.237118	0.196	0.12	9.25855e-07
GNL3	2.5641e-11	0.342204	0.216	0.139	9.38486e-07
GMEB2	2.58998e-11	0.165801	0.206	0.129	9.47959e-07
EFTUD2	2.59313e-11	0.201611	0.414	0.296	9.49113e-07
DCTN5	2.60485e-11	0.164925	0.236	0.152	9.53402e-07
PIGM	2.62413e-11	0.383341	0.133	0.073	9.60456e-07
DCAF6	2.64099e-11	0.148851	0.437	0.323	9.66628e-07
INPP5D	2.65795e-11	0.119219	0.862	0.754	9.72838e-07
CCDC7	2.77635e-11	0.590764	0.11	0.057	1.01617e-06
MOB3B	2.81604e-11	0.324566	0.311	0.22	1.0307e-06
PHTF1	2.85329e-11	0.414057	0.233	0.154	1.04433e-06
LILRB4	2.86744e-11	0.225916	0.378	0.267	1.04951e-06
WDR44	2.94356e-11	0.16731	0.367	0.26	1.07737e-06
KIF9	2.95226e-11	0.544174	0.131	0.073	1.08056e-06
CLEC11A	2.9771e-11	0.430287	0.177	0.109	1.08965e-06
KLF16	3.00914e-11	0.133836	0.191	0.116	1.10137e-06
HMGA1P4	3.07497e-11	0.328261	0.201	0.128	1.12547e-06
TNKS2	3.07628e-11	0.13443	0.602	0.464	1.12595e-06
ZRANB2	3.13435e-11	0.154054	0.521	0.392	1.1472e-06
BLMH	3.16314e-11	0.437758	0.143	0.081	1.15774e-06
CAPN3	3.24568e-11	0.252085	0.205	0.128	1.18795e-06
HECTD1	3.24595e-11	0.230476	0.611	0.484	1.18805e-06
PTGIR	3.25347e-11	0.590623	0.123	0.067	1.1908e-06
TMEM38B	3.28573e-11	0.467879	0.137	0.077	1.20261e-06
STXBP1	3.28694e-11	0.552344	0.107	0.055	1.20305e-06
LINC00894	3.35587e-11	0.347243	0.235	0.156	1.22828e-06
STXBP3	3.41593e-11	0.100245	0.605	0.461	1.25026e-06
TRMT61B	3.4196e-11	0.538934	0.137	0.078	1.25161e-06
RPN1	3.42748e-11	0.0970354	0.575	0.43	1.25449e-06
GRHPR	3.43447e-11	0.1753	0.396	0.281	1.25705e-06
ZBTB4	3.44439e-11	0.329434	0.195	0.122	1.26068e-06
SNX13	3.49743e-11	0.105302	0.581	0.444	1.28009e-06
ITPRIPL2	3.52176e-11	0.179206	0.256	0.168	1.289e-06
SPIDR	3.61806e-11	0.220364	0.942	0.886	1.32425e-06
EIF2B3	3.62689e-11	0.318631	0.241	0.162	1.32748e-06
GTF2H3	3.67148e-11	0.41072	0.156	0.092	1.3438e-06
AL121933.2	3.67418e-11	0.284983	0.197	0.123	1.34478e-06
CBX4	3.67598e-11	0.0979764	0.388	0.272	1.34545e-06
G3BP1	3.74498e-11	0.222785	0.386	0.276	1.3707e-06
TBCEL	3.75849e-11	0.58139	0.135	0.077	1.37565e-06
HACD2	3.82884e-11	0.240561	0.284	0.194	1.40139e-06
ZNF274	3.88315e-11	0.304843	0.145	0.083	1.42127e-06
SLAIN2	3.92822e-11	0.128448	0.48	0.352	1.43777e-06
TMSB10	3.93009e-11	-0.0605783	0.998	1	1.43845e-06
PTRH2	3.93161e-11	0.336794	0.246	0.164	1.43901e-06
RTN4	3.95167e-11	0.163645	0.945	0.886	1.44635e-06
BAG4	3.95278e-11	0.151974	0.347	0.245	1.44676e-06
CHD7	3.99704e-11	0.146349	0.123	0.066	1.46296e-06
FAM20A	4.00575e-11	0.783811	0.107	0.056	1.46614e-06
LEMD3	4.08105e-11	0.189059	0.31	0.215	1.4937e-06
KMT2D	4.11502e-11	0.0886866	0.333	0.227	1.50614e-06
PABPC1	4.12479e-11	0.130422	0.994	0.977	1.50972e-06
ITPRID2	4.14638e-11	0.113289	0.43	0.311	1.51762e-06
ADAMTS2	4.15038e-11	0.0224999	0.209	0.134	1.51908e-06
DESI1	4.17596e-11	0.168785	0.387	0.271	1.52844e-06
MT2A	4.22406e-11	0.666178	0.62	0.525	1.54605e-06
TSPYL1	4.24735e-11	0.168428	0.238	0.155	1.55457e-06
CRYBG1	4.3807e-11	0.181198	0.602	0.472	1.60338e-06
ZC3H3	4.39389e-11	0.00975613	0.318	0.218	1.60821e-06
RPL28	4.44443e-11	-0.0707745	0.998	0.997	1.6267e-06
SLC8B1	4.46861e-11	0.137099	0.251	0.164	1.63556e-06
ARIH2	4.52008e-11	0.117568	0.492	0.366	1.6544e-06
GRK5	4.54952e-11	0.149757	0.334	0.236	1.66517e-06
HSDL1	4.55469e-11	0.614706	0.13	0.073	1.66706e-06
DHX30	4.57984e-11	0.144417	0.262	0.172	1.67627e-06
AC048341.1	4.6112e-11	0.411129	0.135	0.076	1.68774e-06
BANP	4.68368e-11	0.121927	0.446	0.329	1.71427e-06
CPQ	4.69713e-11	-0.275171	0.814	0.797	1.7192e-06
CLCN5	4.83327e-11	0.266977	0.239	0.158	1.76903e-06
TFCP2	4.83975e-11	0.149343	0.662	0.53	1.7714e-06
CLEC12B	4.88857e-11	0.339002	0.137	0.077	1.78927e-06
TRPM7	4.89907e-11	0.159196	0.55	0.414	1.79311e-06
PANX1	4.93513e-11	0.473388	0.122	0.066	1.80631e-06
POLR2A	4.97418e-11	0.204584	0.571	0.448	1.8206e-06
AL133453.1	5.01745e-11	-0.998902	0.124	0.175	1.83644e-06
UBALD1	5.05498e-11	0.256581	0.127	0.069	1.85017e-06
CCDC14	5.07717e-11	0.303506	0.16	0.095	1.8583e-06
PSMA2	5.09735e-11	-0.381142	0.674	0.634	1.86568e-06
PTPRA	5.09902e-11	0.13842	0.645	0.509	1.86629e-06
FZR1	5.12529e-11	0.262149	0.153	0.089	1.87591e-06
ZNF266	5.16352e-11	0.180316	0.198	0.123	1.8899e-06
CSTF3	5.36751e-11	0.37097	0.242	0.162	1.96456e-06
SNX4	5.45617e-11	0.224101	0.364	0.264	1.99701e-06
UBAC1	5.48831e-11	0.228268	0.389	0.281	2.00878e-06
SRP9	5.53014e-11	-0.468512	0.546	0.536	2.02409e-06
ACSL1	5.53809e-11	-0.314326	0.955	0.964	2.02699e-06
MASTL	5.55301e-11	0.308563	0.184	0.114	2.03246e-06
SRFBP1	5.58116e-11	0.332327	0.239	0.158	2.04276e-06
TGS1	5.62545e-11	0.237148	0.277	0.188	2.05897e-06
AC097634.3	5.67877e-11	0.370799	0.148	0.086	2.07849e-06
ARL6IP5	5.92586e-11	-0.247694	0.85	0.794	2.16892e-06
GXYLT1	5.95593e-11	0.353557	0.197	0.126	2.17993e-06
SRPK1	6.01201e-11	0.206469	0.312	0.22	2.20045e-06
UQCC1	6.02051e-11	0.353229	0.193	0.123	2.20357e-06
LINC00174	6.03364e-11	0.373504	0.148	0.087	2.20837e-06
HIST1H3D	6.04553e-11	0.452759	0.144	0.084	2.21272e-06
SNX18	6.0775e-11	-0.652937	0.361	0.395	2.22443e-06
KDM7A	6.16228e-11	0.172512	0.806	0.68	2.25546e-06
PKN2	6.22048e-11	0.14944	0.853	0.74	2.27676e-06
THAP12	6.22444e-11	0.221429	0.292	0.2	2.27821e-06
EIPR1	6.25518e-11	0.347591	0.213	0.138	2.28946e-06
TTI1	6.29817e-11	0.374067	0.156	0.093	2.30519e-06
LINC01504	6.44813e-11	0.181496	0.289	0.198	2.36008e-06
SMCHD1	6.46982e-11	0.148752	0.948	0.888	2.36802e-06
CHST12	6.47298e-11	0.436433	0.135	0.076	2.36917e-06
CERT1	6.59941e-11	0.161498	0.796	0.684	2.41545e-06
ATP2C1	6.61772e-11	0.218623	0.391	0.287	2.42215e-06
KHDRBS2	6.62933e-11	0.597817	0.128	0.073	2.4264e-06
NT5C3B	6.78736e-11	0.647357	0.136	0.078	2.48424e-06
CUL2	6.83462e-11	0.11954	0.319	0.22	2.50154e-06
ANKRD42	6.87039e-11	0.351832	0.141	0.08	2.51463e-06
OAS2	6.89576e-11	0.289409	0.214	0.138	2.52392e-06
KCTD15	6.90777e-11	0.569929	0.1	0.05	2.52831e-06
CCNDBP1	6.91661e-11	-0.643497	0.397	0.418	2.53155e-06
MYO9A	6.96894e-11	0.189823	0.393	0.29	2.5507e-06
FGD2	6.97432e-11	0.149274	0.549	0.414	2.55267e-06
ANKRD44	7.0626e-11	0.147529	0.954	0.889	2.58498e-06
PCBP2	7.06271e-11	0.150398	0.91	0.805	2.58502e-06
MTHFD2	7.18012e-11	0.166543	0.359	0.253	2.62799e-06
TAPT1-AS1	7.19514e-11	0.434023	0.137	0.078	2.63349e-06
SLC37A1	7.19966e-11	0.397118	0.134	0.075	2.63515e-06
LINC01410	7.45141e-11	0.178702	0.203	0.128	2.72729e-06
OSBPL1A	7.56914e-11	0.256623	0.333	0.24	2.77038e-06
MYO18A	7.57263e-11	0.307793	0.142	0.081	2.77166e-06
RPL32	7.61562e-11	-0.0788967	0.998	0.994	2.78739e-06
LINC00486	7.77917e-11	0.155231	0.497	0.37	2.84725e-06
AC010894.3	7.80169e-11	-0.936075	0.213	0.259	2.85549e-06
EXOSC7	7.97386e-11	0.324077	0.234	0.155	2.91851e-06
GTF2IRD2B	7.9761e-11	0.369045	0.118	0.063	2.91933e-06
RPS2	7.97853e-11	-0.128145	0.997	0.984	2.92022e-06
KMT2A	8.44964e-11	0.0855645	0.505	0.376	3.09265e-06
PSMD1	8.48545e-11	0.160395	0.506	0.384	3.10576e-06
KIAA0753	8.51952e-11	0.457303	0.124	0.068	3.11823e-06
RABL6	8.58833e-11	0.15502	0.428	0.309	3.14342e-06
AVL9	8.67903e-11	0.152815	0.606	0.485	3.17661e-06
DENR	8.73327e-11	0.0727714	0.368	0.259	3.19647e-06
ERCC1	8.77088e-11	0.21873	0.659	0.529	3.21023e-06
VPS4B	8.8244e-11	0.091552	0.548	0.407	3.22982e-06
XPC	8.99552e-11	0.158127	0.354	0.251	3.29245e-06
POLG	9.03904e-11	0.156836	0.258	0.171	3.30838e-06
FXN	9.44199e-11	0.467511	0.171	0.106	3.45586e-06
POLR2J	9.60674e-11	-0.484211	0.51	0.519	3.51616e-06
DOCK11	9.61774e-11	0.143977	0.813	0.698	3.52019e-06
TXNRD1	9.96568e-11	0.208974	0.536	0.411	3.64754e-06
GAB1	9.9713e-11	0.22105	0.448	0.342	3.64959e-06
ZNF189	1.00949e-10	0.462704	0.11	0.058	3.69483e-06
CCDC91	1.01882e-10	0.193097	0.631	0.51	3.72898e-06
ENTPD4	1.02131e-10	0.150617	0.338	0.236	3.7381e-06
SART3	1.02283e-10	0.270973	0.215	0.139	3.74366e-06
NEU1	1.02367e-10	0.240283	0.334	0.238	3.74674e-06
PHF2	1.02813e-10	0.180714	0.268	0.18	3.76305e-06
ZNF718	1.02925e-10	0.488827	0.131	0.074	3.76715e-06
PIP5K1A	1.04521e-10	0.157426	0.378	0.272	3.82558e-06
LARS	1.05964e-10	0.203357	0.37	0.265	3.8784e-06
PPP1R12C	1.07093e-10	0.074185	0.33	0.227	3.91972e-06
MLLT10	1.07337e-10	0.160258	0.697	0.561	3.92866e-06
SSRP1	1.07942e-10	0.202985	0.199	0.124	3.9508e-06
FEM1A	1.08026e-10	0.447308	0.101	0.051	3.95386e-06
HGSNAT	1.08737e-10	0.141933	0.446	0.327	3.97988e-06
ADPRH	1.0895e-10	0.46993	0.109	0.058	3.98768e-06
BTBD2	1.10736e-10	0.240302	0.248	0.166	4.05304e-06
PTPN9	1.10996e-10	0.166605	0.372	0.269	4.06257e-06
RPL6	1.11051e-10	-0.0926756	0.996	0.984	4.06456e-06
VHL	1.11877e-10	0.151148	0.29	0.196	4.0948e-06
PPP2R5E	1.12526e-10	0.19679	0.674	0.542	4.11857e-06
ZKSCAN5	1.13132e-10	0.474711	0.104	0.054	4.14075e-06
AKAP10	1.1474e-10	0.135041	0.598	0.459	4.19958e-06
SF3B3	1.15109e-10	0.169751	0.268	0.179	4.21309e-06
FAM193A	1.15287e-10	0.132861	0.49	0.364	4.21962e-06
ERH	1.16496e-10	-0.424721	0.587	0.575	4.26387e-06
UPRT	1.16827e-10	0.536442	0.106	0.056	4.27597e-06
COX18	1.19183e-10	0.423885	0.15	0.089	4.36222e-06
PAXX	1.20084e-10	-0.659749	0.342	0.376	4.39518e-06
SEC24C	1.20358e-10	0.160142	0.287	0.195	4.40523e-06
CDC14A	1.21024e-10	0.215057	0.513	0.403	4.42958e-06
GANC	1.22792e-10	0.182186	0.285	0.196	4.49429e-06
TTC33	1.27109e-10	0.23515	0.16	0.095	4.65232e-06
IRF2BPL	1.27823e-10	0.257818	0.189	0.119	4.67844e-06
PLEKHA8	1.30447e-10	0.341711	0.125	0.069	4.7745e-06
MED14	1.30774e-10	0.167876	0.301	0.208	4.78646e-06
AC020911.2	1.31199e-10	0.340543	0.244	0.166	4.80201e-06
USP1	1.31387e-10	0.170819	0.29	0.198	4.80891e-06
ORC2	1.33563e-10	0.245814	0.215	0.142	4.88852e-06
LIMD1	1.33825e-10	0.144667	0.341	0.242	4.89812e-06
RNF7	1.34322e-10	-0.41011	0.662	0.629	4.91634e-06
RFX5	1.36897e-10	0.370464	0.114	0.061	5.01057e-06
CDR2	1.38551e-10	0.207191	0.408	0.306	5.07111e-06
ZBTB40	1.39135e-10	0.355964	0.188	0.118	5.09248e-06
ZFYVE1	1.39829e-10	0.303825	0.184	0.116	5.11787e-06
WDR43	1.48154e-10	0.176208	0.361	0.263	5.4226e-06
CBLB	1.48845e-10	0.306256	0.336	0.247	5.44788e-06
PI4K2B	1.49526e-10	0.287352	0.232	0.154	5.47279e-06
CPEB3	1.51089e-10	0.216236	0.481	0.377	5.52999e-06
RPS8	1.5124e-10	-0.0895354	0.997	0.985	5.53554e-06
PLEKHA2	1.57514e-10	0.179639	0.529	0.41	5.76517e-06
PSMA6	1.5774e-10	-0.360526	0.688	0.649	5.77343e-06
AOAH	1.61673e-10	0.135693	0.989	0.97	5.91739e-06
PPP1CA	1.62757e-10	-0.327621	0.749	0.718	5.95706e-06
CAMK2D	1.63613e-10	0.222226	0.588	0.479	5.9884e-06
CYP27A1	1.6383e-10	0.0782524	0.471	0.35	5.99632e-06
FAF2	1.64882e-10	0.1665	0.358	0.256	6.03486e-06
C16orf54	1.65948e-10	0.154703	0.228	0.148	6.07387e-06
AHCYL1	1.67895e-10	0.147129	0.494	0.372	6.14511e-06
ALCAM	1.71777e-10	0.184613	0.392	0.29	6.2872e-06
FAR2	1.73e-10	0.234895	0.488	0.384	6.33196e-06
TMEM138	1.75192e-10	0.340983	0.14	0.081	6.41221e-06
RRM2B	1.75774e-10	0.18144	0.246	0.164	6.4335e-06
CEP164	1.76405e-10	0.266306	0.211	0.136	6.4566e-06
TBC1D14	1.7706e-10	0.165101	0.589	0.455	6.48059e-06
GIMAP1	1.77652e-10	-0.411497	0.65	0.616	6.50222e-06
PPP5C	1.79452e-10	0.484526	0.133	0.076	6.56813e-06
TAF3	1.80816e-10	0.198445	0.482	0.37	6.61806e-06
APEX1	1.8112e-10	0.209644	0.443	0.327	6.62918e-06
KCNC3	1.85258e-10	0.475707	0.114	0.062	6.78064e-06
IRAK1	1.89763e-10	0.0988017	0.315	0.214	6.94552e-06
DCTN1	1.91165e-10	0.184501	0.213	0.136	6.99683e-06
TRIM38	1.91246e-10	0.157244	0.685	0.562	6.99978e-06
GLT1D1	1.91717e-10	-0.290762	0.746	0.742	7.01703e-06
SLC25A28	1.99076e-10	0.207851	0.263	0.177	7.28639e-06
STX6	1.99112e-10	0.156266	0.373	0.267	7.28768e-06
MOB1B	2.00752e-10	0.163901	0.385	0.28	7.34772e-06
PDPK1	2.0416e-10	0.0985445	0.423	0.309	7.47248e-06
ADA2	2.05798e-10	0.139057	0.809	0.663	7.53241e-06
QRICH1	2.08814e-10	0.137225	0.449	0.331	7.64279e-06
NONO	2.12857e-10	0.156546	0.554	0.42	7.79078e-06
CORO7	2.15224e-10	0.13357	0.541	0.409	7.87742e-06
DAG1	2.15865e-10	0.355603	0.118	0.065	7.90089e-06
L3MBTL3	2.17846e-10	0.238262	0.248	0.168	7.9734e-06
TPI1	2.20991e-10	-0.248564	0.846	0.788	8.08851e-06
WDR60	2.26449e-10	0.411251	0.153	0.092	8.28826e-06
PLBD2	2.271e-10	0.297725	0.191	0.121	8.3121e-06
SARNP	2.27812e-10	0.11688	0.622	0.478	8.33816e-06
TAF10	2.28031e-10	-0.425647	0.607	0.581	8.34615e-06
DPYD	2.2832e-10	-0.0830579	0.998	0.998	8.35674e-06
NUP188	2.28422e-10	0.336035	0.159	0.096	8.36046e-06
SCYL3	2.32846e-10	0.463119	0.128	0.073	8.5224e-06
EXOC6B	2.32944e-10	0.239292	0.413	0.315	8.52597e-06
USP6NL	2.32964e-10	0.208987	0.347	0.253	8.52672e-06
RBM28	2.33606e-10	0.300388	0.162	0.098	8.55022e-06
BCL2L11	2.36597e-10	0.16706	0.474	0.359	8.6597e-06
PA2G4	2.39037e-10	0.14902	0.507	0.382	8.749e-06
ACO1	2.40274e-10	0.490293	0.128	0.073	8.79427e-06
RPS9	2.45156e-10	-0.0608416	0.998	0.995	8.97296e-06
ZC3H7A	2.4603e-10	0.0896039	0.487	0.362	9.00494e-06
ANGEL2	2.50596e-10	0.176761	0.214	0.138	9.17208e-06
SNX20	2.60437e-10	0.200355	0.287	0.197	9.53226e-06
TRMT10C	2.66504e-10	0.243468	0.218	0.142	9.75431e-06
LASP1	2.67817e-10	0.214427	0.591	0.468	9.80238e-06
NHSL2	2.68166e-10	0.0951705	0.46	0.337	9.81515e-06
PPRC1	2.68568e-10	0.492818	0.103	0.054	9.82986e-06
SNRPD2	2.68801e-10	0.159715	0.643	0.504	9.83837e-06
SGSM2	2.69472e-10	0.205497	0.147	0.086	9.86294e-06
SACM1L	2.69489e-10	0.118844	0.348	0.246	9.86356e-06
ZNF43	2.70382e-10	0.553994	0.126	0.071	9.89626e-06
RAB30-DT	2.73426e-10	0.206914	0.244	0.163	1.00077e-05
ENGASE	2.76128e-10	0.305317	0.148	0.088	1.01066e-05
AC092821.3	2.77742e-10	0.278172	0.165	0.101	1.01656e-05
FAR1	2.78543e-10	0.155574	0.85	0.741	1.0195e-05
PET100	2.82284e-10	-0.353961	0.714	0.688	1.03319e-05
AREL1	2.82605e-10	0.132661	0.349	0.248	1.03436e-05
TSPOAP1-AS1	2.85028e-10	0.302123	0.119	0.066	1.04323e-05
RNASE6	2.8506e-10	-0.418737	0.673	0.633	1.04335e-05
LILRB3	2.85231e-10	-0.35778	0.75	0.704	1.04397e-05
ITGA5	2.86995e-10	0.0700459	0.414	0.297	1.05043e-05
TMEM268	2.92502e-10	0.203414	0.189	0.119	1.07059e-05
CNTROB	2.95814e-10	0.264778	0.131	0.075	1.08271e-05
ARL14EP	2.97132e-10	0.273079	0.28	0.192	1.08753e-05
SAMD9	3.0644e-10	0.207562	0.281	0.196	1.1216e-05
ACO2	3.07858e-10	0.112009	0.428	0.308	1.12679e-05
HMGB1	3.10956e-10	-0.17603	0.958	0.93	1.13813e-05
LETM1	3.11219e-10	0.366752	0.135	0.077	1.13909e-05
ALMS1	3.13834e-10	0.298258	0.192	0.124	1.14867e-05
C1orf52	3.19449e-10	0.115914	0.303	0.208	1.16921e-05
UQCR11	3.23472e-10	-0.192897	0.931	0.886	1.18394e-05
DDX3X	3.25089e-10	0.120031	0.884	0.779	1.18986e-05
FCF1	3.30111e-10	0.269046	0.158	0.096	1.20824e-05
KANTR	3.32718e-10	0.457569	0.115	0.063	1.21778e-05
MAN1A2	3.34358e-10	0.170822	0.531	0.414	1.22378e-05
ACOT9	3.34677e-10	0.17386	0.4	0.292	1.22495e-05
CTR9	3.44266e-10	0.0916483	0.304	0.209	1.26005e-05
TFDP2	3.47268e-10	0.545124	0.13	0.076	1.27104e-05
FASTKD1	3.50673e-10	0.253652	0.172	0.107	1.2835e-05
RFWD3	3.53704e-10	0.357093	0.126	0.072	1.29459e-05
CLEC4A	3.54339e-10	-0.457469	0.575	0.568	1.29692e-05
YEATS2	3.56914e-10	0.108071	0.404	0.297	1.30634e-05
CASP3	3.57363e-10	0.203708	0.236	0.157	1.30798e-05
MINDY1	3.68511e-10	0.274779	0.138	0.08	1.34879e-05
DDX58	3.69717e-10	0.286201	0.255	0.175	1.3532e-05
UBE3C	3.72346e-10	0.145605	0.604	0.47	1.36282e-05
LINC00910	3.7815e-10	0.179017	0.81	0.702	1.38407e-05
PLEKHA5	3.78905e-10	0.736413	0.107	0.059	1.38683e-05
ANKLE2	3.80672e-10	0.159688	0.34	0.239	1.3933e-05
PHYKPL	3.83149e-10	0.121739	0.484	0.358	1.40236e-05
UNC13D	3.83274e-10	0.109321	0.358	0.251	1.40282e-05
CAHM	3.84909e-10	0.327238	0.108	0.058	1.40881e-05
NADSYN1	4.03369e-10	0.10106	0.286	0.195	1.47637e-05
PIP5K1C	4.05156e-10	0.166711	0.255	0.172	1.48291e-05
FBXL18	4.0522e-10	0.185311	0.143	0.083	1.48314e-05
TMEM38A	4.05898e-10	0.41727	0.107	0.057	1.48563e-05
ISY1	4.10349e-10	0.187854	0.318	0.223	1.50192e-05
AC114760.2	4.11215e-10	0.250117	0.152	0.091	1.50509e-05
CIZ1	4.14842e-10	0.314833	0.184	0.115	1.51836e-05
SLC50A1	4.19359e-10	0.266036	0.18	0.113	1.5349e-05
DOCK5	4.25994e-10	0.135636	0.906	0.821	1.55918e-05
DNASE1L1	4.30646e-10	0.214765	0.237	0.158	1.57621e-05
CMTR1	4.31916e-10	0.382109	0.139	0.082	1.58085e-05
PARP1	4.35755e-10	0.237641	0.291	0.201	1.59491e-05
PWWP2B	4.4512e-10	0.204696	0.155	0.094	1.62918e-05
ZCCHC14	4.47893e-10	0.3502	0.138	0.081	1.63933e-05
FO393401.1	4.58277e-10	0.236446	0.193	0.123	1.67734e-05
CDC42SE2	4.63847e-10	0.126418	0.834	0.731	1.69773e-05
DCAF1	4.66033e-10	0.143429	0.329	0.234	1.70573e-05
FCER1G	4.68048e-10	-0.11066	0.992	0.975	1.7131e-05
ARAP1	4.69231e-10	0.120289	0.716	0.568	1.71743e-05
HLA-F	4.71585e-10	-0.350492	0.67	0.652	1.72605e-05
GATD1	4.78121e-10	0.502956	0.112	0.061	1.74997e-05
S1PR4	4.94033e-10	-0.522916	0.457	0.473	1.80821e-05
NCOA2	4.95627e-10	0.146606	0.918	0.849	1.81404e-05
STK26	4.95936e-10	0.205144	0.26	0.177	1.81517e-05
ERCC8	4.98193e-10	0.359059	0.187	0.12	1.82344e-05
NAXE	5.05039e-10	0.252638	0.183	0.115	1.84849e-05
ZNF687	5.05458e-10	0.354681	0.125	0.071	1.85003e-05
FAM76A	5.05674e-10	0.279621	0.176	0.111	1.85082e-05
ENO1	5.10774e-10	0.143157	0.923	0.834	1.86948e-05
TBRG4	5.14654e-10	0.265562	0.2	0.129	1.88368e-05
RNF122	5.15721e-10	0.215643	0.169	0.105	1.88759e-05
MXD1	5.18892e-10	0.191998	0.802	0.694	1.8992e-05
TUBA1C	5.19369e-10	0.0503086	0.433	0.315	1.90094e-05
AMDHD2	5.2551e-10	0.284225	0.162	0.098	1.92342e-05
CNPPD1	5.30421e-10	0.0717503	0.271	0.181	1.94139e-05
HSPE1	5.34088e-10	0.195482	0.438	0.327	1.95481e-05
PDCD6	5.3675e-10	-0.398551	0.597	0.574	1.96456e-05
MINDY2	5.40289e-10	0.142617	0.299	0.21	1.97751e-05
MKLN1	5.40542e-10	0.149139	0.789	0.678	1.97844e-05
THBD	5.40883e-10	0.589246	0.118	0.067	1.97969e-05
CRKL	5.41898e-10	0.1796	0.233	0.154	1.9834e-05
COX7C	5.45481e-10	-0.127496	0.956	0.909	1.99652e-05
NAA15	5.50686e-10	0.166645	0.425	0.315	2.01557e-05
ZNF445	5.59292e-10	0.185121	0.207	0.133	2.04706e-05
MAVS	5.63747e-10	0.0329474	0.309	0.213	2.06337e-05
EFCAB13	5.65103e-10	0.415679	0.165	0.103	2.06833e-05
AAK1	5.69256e-10	0.158463	0.721	0.594	2.08353e-05
HMG20A	5.69727e-10	0.142904	0.192	0.123	2.08526e-05
RPS21	5.70126e-10	0.128974	0.995	0.975	2.08672e-05
SLC46A2	5.83285e-10	0.220933	0.236	0.158	2.13488e-05
ARFIP1	5.8517e-10	0.1633	0.414	0.308	2.14178e-05
ULK4	6.0025e-10	0.199096	0.3	0.215	2.19697e-05
UFM1	6.08121e-10	0.063397	0.432	0.312	2.22579e-05
CARHSP1	6.08965e-10	-0.676498	0.308	0.347	2.22887e-05
NPL	6.09779e-10	-0.464368	0.568	0.568	2.23185e-05
LAPTM5	6.148e-10	0.0964731	0.991	0.972	2.25023e-05
TSPAN32	6.176e-10	0.174391	0.3	0.208	2.26048e-05
DAZAP1	6.1849e-10	0.0742814	0.407	0.292	2.26373e-05
IQSEC2	6.25627e-10	0.272193	0.241	0.165	2.28986e-05
GOLGA2	6.28247e-10	0.0599226	0.255	0.17	2.29945e-05
SNHG7	6.34989e-10	0.15009	0.415	0.301	2.32412e-05
ATG13	6.35174e-10	0.133947	0.321	0.226	2.3248e-05
SFSWAP	6.45916e-10	0.137711	0.484	0.365	2.36412e-05
PAFAH1B2	6.47561e-10	0.137232	0.508	0.388	2.37014e-05
LIMD2	6.50991e-10	-0.263206	0.792	0.751	2.38269e-05
RNPC3	6.55407e-10	0.15648	0.323	0.227	2.39886e-05
SECISBP2L	6.92999e-10	0.140796	0.381	0.277	2.53645e-05
IPO5	6.93372e-10	0.249559	0.223	0.149	2.53781e-05
MORC3	6.97688e-10	0.130554	0.476	0.355	2.55361e-05
TTN-AS1	7.00704e-10	0.220868	0.205	0.134	2.56465e-05
ZNF37A	7.01523e-10	0.26621	0.195	0.127	2.56764e-05
ERAP2	7.02091e-10	0.226648	0.203	0.132	2.56972e-05
ALDOA	7.0262e-10	0.176469	0.248	0.167	2.57166e-05
CGAS	7.12666e-10	0.196095	0.327	0.233	2.60843e-05
R3HDM1	7.16132e-10	0.182116	0.499	0.393	2.62112e-05
LACTB	7.16919e-10	0.141795	0.672	0.539	2.62399e-05
DAP3	7.2116e-10	0.162437	0.412	0.304	2.63952e-05
SLC36A1	7.2548e-10	0.204813	0.284	0.198	2.65533e-05
KDSR	7.34563e-10	0.297004	0.191	0.123	2.68857e-05
TRIM28	7.34657e-10	0.153897	0.328	0.23	2.68892e-05
FAM160B1	7.48636e-10	0.115404	0.238	0.16	2.74008e-05
APIP	7.60873e-10	0.132887	0.281	0.193	2.78487e-05
ARCN1	7.61272e-10	0.0467753	0.385	0.273	2.78633e-05
ZNF587	7.66324e-10	0.395433	0.122	0.069	2.80482e-05
CAMK1	7.72375e-10	0.234952	0.355	0.259	2.82697e-05
GAPVD1	7.74957e-10	0.107287	0.6	0.461	2.83642e-05
GTPBP4	7.83191e-10	0.11734	0.278	0.191	2.86656e-05
GOSR2	7.85569e-10	0.231392	0.263	0.179	2.87526e-05
NDUFAB1	7.85927e-10	-0.426485	0.579	0.563	2.87657e-05
UBE2W	7.9037e-10	0.152207	0.751	0.631	2.89283e-05
FAM199X	7.91018e-10	0.308044	0.203	0.132	2.89521e-05
CR1	8.10315e-10	-0.521987	0.555	0.559	2.96583e-05
ITFG2	8.11275e-10	0.128132	0.222	0.147	2.96935e-05
FBXL17	8.12271e-10	0.24099	0.656	0.561	2.97299e-05
FBRS	8.33217e-10	0.140184	0.295	0.204	3.04966e-05
LSM3	8.33418e-10	-0.49827	0.513	0.505	3.05039e-05
TMEM170B	8.45322e-10	-0.369875	0.703	0.678	3.09396e-05
PPM1A	8.54373e-10	0.141578	0.535	0.407	3.12709e-05
MBIP	8.5697e-10	0.408318	0.119	0.067	3.13659e-05
KDM5B	8.66282e-10	0.337051	0.318	0.231	3.17068e-05
AMZ2	8.75356e-10	0.210369	0.188	0.121	3.20389e-05
SRXN1	8.7926e-10	0.330159	0.112	0.061	3.21818e-05
HTATSF1	8.84476e-10	0.16629	0.25	0.168	3.23727e-05
PARP8	8.93644e-10	0.174917	0.866	0.769	3.27083e-05
USP34	8.94333e-10	0.162951	0.838	0.724	3.27335e-05
MAPKBP1	9.27001e-10	0.313007	0.129	0.075	3.39292e-05
CAPZB	9.50795e-10	0.125666	0.932	0.853	3.48e-05
CPT1A	9.68622e-10	0.149593	0.614	0.483	3.54525e-05
LMF1	9.7605e-10	0.487965	0.137	0.082	3.57244e-05
HS2ST1	9.8346e-10	0.233589	0.378	0.291	3.59956e-05
GNAS	9.85275e-10	0.155717	0.961	0.912	3.6062e-05
KIF27	1.04069e-09	0.355231	0.128	0.074	3.80903e-05
TMTC2	1.06455e-09	0.248666	0.765	0.67	3.89636e-05
NDEL1	1.06619e-09	0.127552	0.571	0.452	3.90237e-05
AC005786.3	1.06718e-09	0.317933	0.11	0.06	3.90598e-05
SETDB2	1.07867e-09	0.199537	0.219	0.144	3.94806e-05
STAT5A	1.09671e-09	0.103169	0.394	0.285	4.01408e-05
DDX60	1.10335e-09	0.374785	0.136	0.081	4.03835e-05
TRIM11	1.10609e-09	0.333403	0.143	0.085	4.04842e-05
PNRC2	1.11548e-09	0.1068	0.538	0.4	4.08277e-05
GLA	1.12515e-09	0.221285	0.298	0.209	4.11816e-05
ACBD5	1.14298e-09	0.130166	0.287	0.2	4.18341e-05
ING3	1.14965e-09	0.0924891	0.29	0.201	4.20785e-05
THAP4	1.16194e-09	0.370302	0.126	0.072	4.25282e-05
LRCH4	1.16751e-09	0.0644665	0.414	0.299	4.27319e-05
LNX2	1.17505e-09	0.279411	0.107	0.059	4.3008e-05
SPIN1	1.17793e-09	0.328724	0.221	0.151	4.31133e-05
VPS54	1.17887e-09	0.139185	0.512	0.396	4.31478e-05
METAP2	1.18567e-09	0.102592	0.45	0.331	4.33968e-05
TOMM40L	1.18788e-09	0.385914	0.104	0.056	4.34778e-05
MRFAP1	1.1981e-09	-0.460145	0.54	0.531	4.38517e-05
ATPAF2	1.20576e-09	0.254894	0.266	0.184	4.41318e-05
GATAD1	1.21402e-09	0.129213	0.334	0.236	4.44342e-05
ELK4	1.21757e-09	0.16924	0.235	0.159	4.45643e-05
TEDC1	1.23056e-09	0.304835	0.137	0.082	4.50397e-05
XAB2	1.23664e-09	0.267042	0.194	0.126	4.52621e-05
NUP42	1.23792e-09	0.18152	0.337	0.241	4.5309e-05
SMU1	1.24407e-09	0.119298	0.412	0.3	4.55342e-05
CCDC130	1.24628e-09	0.118635	0.22	0.145	4.56151e-05
NCOA6	1.24973e-09	0.11299	0.509	0.385	4.57414e-05
STK17A	1.25407e-09	0.140655	0.304	0.215	4.59004e-05
PABPN1	1.28292e-09	0.0992908	0.51	0.38	4.69562e-05
AURKAIP1	1.29488e-09	-0.389004	0.64	0.616	4.73939e-05
PARP6	1.29611e-09	0.130404	0.223	0.149	4.74388e-05
PAQR3	1.35544e-09	0.447217	0.132	0.078	4.96104e-05
LTBR	1.35868e-09	0.0787228	0.386	0.277	4.97291e-05
EMC3	1.38472e-09	0.142481	0.55	0.42	5.06821e-05
TAF15	1.38561e-09	0.130653	0.686	0.552	5.07147e-05
SLC9A3R1	1.38776e-09	0.0977585	0.313	0.218	5.07933e-05
TRABD	1.40288e-09	0.0842903	0.484	0.353	5.13469e-05
GALNT10	1.42638e-09	0.182929	0.324	0.232	5.22071e-05
KDELR2	1.44803e-09	-0.539781	0.41	0.42	5.29994e-05
MNAT1	1.48168e-09	0.413698	0.203	0.137	5.4231e-05
HACL1	1.49065e-09	0.367224	0.194	0.128	5.45592e-05
NPLOC4	1.50362e-09	0.0705276	0.482	0.355	5.5034e-05
PRPF39	1.50538e-09	0.277896	0.136	0.08	5.50983e-05
SLC39A6	1.54149e-09	0.388496	0.177	0.113	5.64201e-05
RAB5B	1.58583e-09	0.121227	0.272	0.187	5.80431e-05
PTPRJ	1.58894e-09	0.156289	0.924	0.868	5.81567e-05
ENG	1.59095e-09	0.314473	0.174	0.11	5.82303e-05
MARCH1	1.60727e-09	0.145903	0.953	0.885	5.88278e-05
MICAL2	1.62887e-09	0.123918	0.73	0.606	5.96181e-05
DCUN1D2	1.63697e-09	0.15764	0.17	0.108	5.99148e-05
ASB13	1.64224e-09	0.396381	0.148	0.091	6.01075e-05
POC1B	1.64596e-09	0.341241	0.241	0.167	6.02437e-05
SRPRB	1.64683e-09	0.382749	0.17	0.108	6.02757e-05
SAMSN1	1.65235e-09	0.323478	0.757	0.666	6.04777e-05
FES	1.65406e-09	-0.485392	0.521	0.518	6.05403e-05
TK2	1.6741e-09	0.117353	0.349	0.251	6.12736e-05
PRPF38B	1.67766e-09	0.125257	0.568	0.439	6.14041e-05
ANKS1A	1.68684e-09	0.170386	0.678	0.564	6.17401e-05
METAP1	1.69344e-09	0.324228	0.187	0.122	6.19815e-05
ODF2L	1.69354e-09	0.680244	0.114	0.065	6.19853e-05
ARHGEF18	1.70055e-09	0.105823	0.521	0.404	6.22419e-05
AC103591.3	1.70629e-09	0.377344	0.454	0.361	6.2452e-05
SIPA1L1	1.71146e-09	0.232393	0.948	0.924	6.26411e-05
CCSAP	1.72085e-09	0.257623	0.186	0.121	6.2985e-05
RAC2	1.72807e-09	-0.328651	0.784	0.736	6.3249e-05
BIRC2	1.74158e-09	0.11349	0.444	0.334	6.37436e-05
SLC12A2	1.74445e-09	0.655206	0.117	0.068	6.38485e-05
INPP4A	1.77982e-09	0.137861	0.708	0.574	6.51431e-05
NDUFAF2	1.78631e-09	0.197723	0.335	0.245	6.53809e-05
APC	1.78826e-09	0.120056	0.576	0.454	6.54519e-05
SLFN11	1.792e-09	0.120892	0.368	0.264	6.55891e-05
PLEKHA3	1.79252e-09	0.156533	0.26	0.177	6.56082e-05
PDHX	1.79942e-09	0.262719	0.183	0.118	6.58606e-05
STK38L	1.82118e-09	0.175529	0.517	0.405	6.66568e-05
MTERF1	1.85463e-09	0.524365	0.104	0.057	6.78812e-05
VPS9D1	1.85598e-09	0.13424	0.258	0.177	6.79308e-05
PRPF40A	1.86522e-09	0.148892	0.72	0.583	6.8269e-05
FLOT1	1.87023e-09	-0.509858	0.47	0.473	6.84522e-05
CBFA2T2	1.90446e-09	0.149536	0.421	0.317	6.97052e-05
TGFBRAP1	1.91695e-09	0.28691	0.164	0.102	7.01623e-05
IARS	1.94985e-09	0.565354	0.136	0.082	7.13664e-05
UTP23	1.96581e-09	0.174775	0.223	0.149	7.19505e-05
MROH1	1.9661e-09	0.0811518	0.285	0.198	7.19613e-05
SPNS1	1.97232e-09	0.141538	0.315	0.223	7.21888e-05
RUFY1	1.97524e-09	0.0790435	0.446	0.325	7.22958e-05
ZNF397	1.99192e-09	0.228511	0.139	0.083	7.29062e-05
ACACB	2.00083e-09	0.446547	0.104	0.057	7.32323e-05
ITCH	2.03353e-09	0.111064	0.779	0.65	7.44294e-05
INPP1	2.03586e-09	0.38812	0.134	0.08	7.45144e-05
EPG5	2.05089e-09	0.0997637	0.355	0.259	7.50647e-05
GARS-DT	2.06287e-09	0.102119	0.568	0.436	7.5503e-05
TPRG1	2.08623e-09	0.65181	0.113	0.065	7.63582e-05
ABHD5	2.10199e-09	0.292471	0.645	0.539	7.6935e-05
KIF20B	2.10628e-09	0.540307	0.108	0.061	7.7092e-05
MARCKSL1	2.11995e-09	0.194993	0.225	0.149	7.75923e-05
PRPF6	2.14316e-09	0.116655	0.427	0.312	7.84416e-05
CDK5RAP1	2.14708e-09	0.210405	0.213	0.142	7.85854e-05
NMRK1	2.16674e-09	0.362269	0.131	0.077	7.9305e-05
SNAPC3	2.18093e-09	0.127992	0.317	0.227	7.98242e-05
TFE3	2.18221e-09	0.0775329	0.319	0.223	7.98709e-05
PNPT1	2.19116e-09	0.245245	0.177	0.114	8.01987e-05
CRLS1	2.21995e-09	0.209533	0.365	0.263	8.12522e-05
C1GALT1	2.22806e-09	0.148573	0.353	0.258	8.15493e-05
ARMCX6	2.22942e-09	0.346536	0.142	0.086	8.15991e-05
TTC1	2.23188e-09	0.134483	0.482	0.365	8.1689e-05
MR1	2.28012e-09	0.211575	0.243	0.167	8.34545e-05
MAN2C1	2.28224e-09	0.0918864	0.306	0.21	8.35321e-05
RBPJ	2.28322e-09	0.111995	0.851	0.748	8.3568e-05
LYPLAL1	2.31497e-09	0.145524	0.299	0.211	8.47301e-05
PRRC2A	2.35104e-09	0.0587893	0.328	0.229	8.60505e-05
ARFGAP1	2.35509e-09	0.261055	0.152	0.093	8.61986e-05
IBTK	2.36318e-09	0.105785	0.403	0.301	8.64948e-05
AGPAT3	2.38129e-09	0.125873	0.647	0.513	8.71576e-05
TMED3	2.38139e-09	0.240841	0.244	0.167	8.71612e-05
ANAPC16	2.39094e-09	-0.333735	0.702	0.654	8.75107e-05
ENTPD6	2.40262e-09	0.201393	0.174	0.11	8.79384e-05
DOP1B	2.40712e-09	0.139506	0.466	0.36	8.81028e-05
RAB13	2.45171e-09	0.299674	0.191	0.126	8.97349e-05
IKBKB	2.47862e-09	0.112562	0.459	0.342	9.07201e-05
DAPK3	2.49403e-09	0.185401	0.157	0.097	9.12839e-05
ATXN7L3B	2.50145e-09	0.13419	0.279	0.195	9.15556e-05
CTBP1	2.52748e-09	0.10181	0.369	0.266	9.25084e-05
ERAP1	2.53425e-09	0.12528	0.249	0.169	9.27561e-05
LMTK2	2.58111e-09	0.161254	0.344	0.251	9.44712e-05
LTB4R	2.5926e-09	-0.595166	0.424	0.439	9.48919e-05
FAM135A	2.62467e-09	0.311242	0.329	0.247	9.60656e-05
ZNF701	2.66709e-09	0.552873	0.107	0.059	9.76181e-05
INSR	2.69273e-09	0.0805761	0.598	0.474	9.85566e-05
LRIF1	2.69494e-09	0.137274	0.161	0.1	9.86373e-05
HNRNPL	2.70406e-09	0.0764792	0.542	0.408	9.89714e-05
ATP2B1	2.71602e-09	0.0292017	0.911	0.829	9.9409e-05
OTUD6B-AS1	2.72098e-09	0.164715	0.222	0.149	9.95904e-05
AL391832.2	2.72886e-09	0.39217	0.112	0.063	9.98789e-05
DNAJC5	2.74214e-09	0.0603941	0.712	0.571	0.000100365
VAMP2	2.7537e-09	0.109607	0.562	0.431	0.000100788
RPL9	2.75714e-09	-0.0909277	0.996	0.981	0.000100914
SLC26A11	2.82286e-09	0.40789	0.11	0.062	0.00010332
TOX4	2.83586e-09	0.129861	0.426	0.316	0.000103795
SERGEF	2.86255e-09	0.193322	0.264	0.187	0.000104772
TAF4	2.87414e-09	0.206514	0.204	0.134	0.000105196
CARS	2.9156e-09	0.114106	0.308	0.219	0.000106714
GLMP	2.9231e-09	0.183067	0.23	0.157	0.000106989
RAB3GAP1	2.94908e-09	0.119377	0.544	0.429	0.000107939
OSBPL2	2.9786e-09	0.109367	0.248	0.168	0.00010902
GSAP	2.97954e-09	0.181779	0.604	0.489	0.000109054
RABEP1	2.98509e-09	0.0894951	0.501	0.376	0.000109257
ZNF593	2.99763e-09	0.200845	0.219	0.146	0.000109716
CIC	3.0627e-09	-0.0388419	0.26	0.176	0.000112098
NOP56	3.09247e-09	0.117503	0.294	0.204	0.000113188
HCG18	3.0972e-09	0.356887	0.128	0.076	0.000113361
GABPB2	3.10809e-09	0.240074	0.178	0.115	0.000113759
TVP23B	3.10885e-09	0.402628	0.121	0.07	0.000113787
ZNF316	3.13724e-09	0.177413	0.175	0.111	0.000114826
RIPOR1	3.15707e-09	0.146999	0.313	0.22	0.000115552
AC026979.2	3.20041e-09	0.206067	0.151	0.094	0.000117138
IPO11	3.22009e-09	0.423911	0.14	0.086	0.000117859
TMX2	3.2489e-09	0.109578	0.281	0.196	0.000118913
TPCN2	3.30047e-09	0.116601	0.259	0.178	0.0001208
EED	3.31362e-09	0.229534	0.153	0.095	0.000121282
RPL13A	3.36217e-09	-0.13302	0.989	0.964	0.000123059
CIAO2B	3.38471e-09	-0.393464	0.605	0.583	0.000123884
THOC2	3.4008e-09	0.0884762	0.595	0.466	0.000124473
MRPL1	3.44336e-09	0.208632	0.187	0.122	0.00012603
PELI2	3.45093e-09	0.160334	0.81	0.717	0.000126308
PER2	3.47764e-09	0.177167	0.188	0.122	0.000127285
GPHN	3.48737e-09	0.320725	0.31	0.234	0.000127641
BCL11A	3.49698e-09	0.264681	0.262	0.186	0.000127993
MRPS28	3.55158e-09	0.178172	0.311	0.224	0.000129991
CAPZA2	3.58461e-09	0.120074	0.867	0.765	0.0001312
U2AF1L4	3.59928e-09	0.304594	0.108	0.06	0.000131737
HK1	3.62582e-09	0.0933582	0.736	0.6	0.000132709
WWC3	3.66609e-09	0.127066	0.272	0.192	0.000134182
RAB39A	3.66626e-09	0.367516	0.117	0.068	0.000134189
HERC4	3.69296e-09	0.140077	0.648	0.526	0.000135166
ATP5MG	3.70816e-09	-0.115491	0.98	0.944	0.000135722
PAIP2	3.714e-09	-0.308477	0.722	0.687	0.000135936
AC008875.3	3.73205e-09	0.196882	0.206	0.138	0.000136597
PYM1	3.74145e-09	0.12839	0.258	0.177	0.000136941
ASXL2	3.78652e-09	0.101883	0.571	0.446	0.000138591
CNOT1	3.85322e-09	0.0807034	0.551	0.421	0.000141032
RFLNB	3.88579e-09	-0.727784	0.315	0.352	0.000142224
SUSD1	3.89662e-09	0.147805	0.562	0.443	0.00014262
XPNPEP1	3.93042e-09	0.146722	0.256	0.176	0.000143857
PBX2	3.94266e-09	0.0624712	0.3	0.207	0.000144305
PLXNA2	3.95433e-09	0.459836	0.12	0.07	0.000144733
IFT57	3.97468e-09	0.329677	0.145	0.089	0.000145477
PRKD2	3.97798e-09	0.0217326	0.236	0.16	0.000145598
SMARCAD1	4.0002e-09	0.245726	0.196	0.129	0.000146411
RELA	4.01779e-09	0.109762	0.287	0.198	0.000147055
SMIM26	4.02761e-09	-0.408419	0.621	0.592	0.000147415
DLG1	4.0369e-09	0.108552	0.579	0.452	0.000147754
USO1	4.04045e-09	0.111121	0.489	0.372	0.000147885
TBCB	4.06258e-09	-0.535679	0.437	0.446	0.000148695
CCNY	4.15296e-09	0.117144	0.932	0.871	0.000152003
ARHGEF11	4.1568e-09	0.169139	0.438	0.334	0.000152143
FBXO38	4.21939e-09	-0.0071014	0.37	0.265	0.000154434
NPM1	4.23207e-09	0.127819	0.833	0.7	0.000154898
DNAH1	4.29321e-09	0.243856	0.148	0.091	0.000157136
COMMD1	4.31542e-09	0.12416	0.624	0.5	0.000157949
TXNRD2	4.34081e-09	0.12649	0.314	0.224	0.000158878
HDGF	4.34549e-09	0.0784204	0.455	0.336	0.000159049
HPS4	4.35092e-09	0.435826	0.118	0.068	0.000159248
METTL8	4.49414e-09	0.510053	0.149	0.095	0.00016449
SFMBT1	4.51293e-09	0.56784	0.112	0.065	0.000165178
SFT2D2	4.54663e-09	0.106583	0.42	0.313	0.000166411
PDHA1	4.55123e-09	0.0913965	0.259	0.177	0.00016658
GALNT2	4.57195e-09	0.151016	0.572	0.448	0.000167338
INPP5K	4.57727e-09	0.140148	0.271	0.19	0.000167533
NOP14	4.62852e-09	0.303437	0.143	0.088	0.000169408
SRSF2	4.63081e-09	0.117548	0.678	0.55	0.000169492
PPHLN1	4.6423e-09	0.121284	0.504	0.382	0.000169913
DHRS7B	4.66858e-09	0.207229	0.357	0.266	0.000170875
VAMP5	4.7481e-09	-0.447528	0.575	0.563	0.000173785
GYS1	4.75626e-09	0.15215	0.156	0.097	0.000174084
GAS2L1	4.81136e-09	0.36145	0.122	0.072	0.000176101
TRNT1	4.83927e-09	0.198419	0.186	0.121	0.000177122
PRH1	4.83933e-09	0.540568	0.144	0.09	0.000177124
C11orf21	4.8431e-09	0.119859	0.255	0.176	0.000177262
ING5	5.03573e-09	0.159469	0.185	0.121	0.000184313
KDM3B	5.12393e-09	0.13098	0.612	0.49	0.000187541
EBP	5.13813e-09	0.259725	0.17	0.108	0.000188061
DHFR	5.19113e-09	0.307884	0.115	0.066	0.000190001
LMO2	5.24258e-09	-0.345293	0.675	0.649	0.000191884
CLIP2	5.24622e-09	0.202675	0.211	0.143	0.000192017
STMP1	5.24917e-09	-0.348049	0.681	0.641	0.000192125
CRCP	5.29337e-09	0.0479384	0.354	0.257	0.000193743
ADARB1	5.3031e-09	0.465103	0.134	0.082	0.000194099
POLA1	5.30392e-09	0.423288	0.137	0.085	0.000194129
ZNF335	5.33698e-09	0.137342	0.213	0.142	0.000195339
C9orf16	5.37607e-09	-0.370732	0.601	0.582	0.000196769
SP140L	5.40806e-09	0.21804	0.274	0.196	0.00019794
SFXN5	5.43099e-09	0.143401	0.401	0.3	0.00019878
AC012181.1	5.43195e-09	0.428724	0.112	0.064	0.000198815
SRCAP	5.45157e-09	0.127918	0.258	0.178	0.000199533
TCF20	5.52569e-09	0.142284	0.3	0.214	0.000202246
THRAP3	5.52869e-09	0.13	0.694	0.56	0.000202356
RASSF3	5.6453e-09	0.133238	0.899	0.816	0.000206624
SGTA	5.71267e-09	0.143466	0.169	0.106	0.000209089
PMS1	5.73422e-09	0.255731	0.167	0.107	0.000209878
ETFB	5.75903e-09	-0.488006	0.486	0.483	0.000210786
PUDP	5.79554e-09	0.262394	0.382	0.292	0.000212123
HAVCR2	5.90803e-09	0.151892	0.387	0.288	0.00021624
VPS13A	5.97089e-09	0.366376	0.142	0.088	0.000218541
IL17RA	6.01947e-09	0.112516	0.9	0.815	0.000220319
GET3	6.15255e-09	-0.591575	0.323	0.355	0.000225189
CASP1	6.20787e-09	-0.274856	0.772	0.72	0.000227214
ZC3H14	6.2748e-09	0.215735	0.212	0.143	0.000229664
FAM162A	6.28513e-09	0.226467	0.216	0.147	0.000230042
MT-CYB	6.35464e-09	-0.00874093	1	1	0.000232586
SCAMP3	6.58538e-09	0.292976	0.154	0.097	0.000241031
TBC1D5	6.61746e-09	0.172148	0.914	0.829	0.000242206
GRB10	6.65034e-09	0.280539	0.147	0.092	0.000243409
POT1	6.70437e-09	0.252526	0.166	0.107	0.000245387
OGA	6.71935e-09	0.0836455	0.657	0.526	0.000245935
MAU2	6.93177e-09	0.0288196	0.34	0.241	0.00025371
OAS3	6.93663e-09	0.348588	0.104	0.058	0.000253888
RAB20	6.96013e-09	0.372386	0.491	0.408	0.000254748
METTL22	7.03542e-09	0.151862	0.272	0.192	0.000257503
EAF2	7.09298e-09	0.0791115	0.353	0.257	0.00025961
HS6ST1	7.12166e-09	0.211708	0.165	0.106	0.00026066
TMEM44-AS1	7.20781e-09	0.384123	0.108	0.061	0.000263813
TMEM165	7.22594e-09	0.128137	0.83	0.726	0.000264477
CCDC71L	7.28915e-09	0.378245	0.113	0.065	0.00026679
VMP1	7.37207e-09	-0.144767	0.994	0.983	0.000269825
INPP5B	7.43284e-09	0.304217	0.236	0.165	0.00027205
INTS3	7.47753e-09	0.0951116	0.234	0.159	0.000273685
UBR5-AS1	7.48046e-09	0.192578	0.22	0.149	0.000273792
TIMM50	7.50458e-09	0.175253	0.154	0.095	0.000274675
NAPB	7.51481e-09	0.20452	0.168	0.109	0.00027505
TRPV2	7.51869e-09	0.159651	0.199	0.132	0.000275192
TOP1MT	7.53127e-09	0.402045	0.118	0.069	0.000275652
GCN1	7.75411e-09	0.0690773	0.185	0.12	0.000283808
FAM222B	7.75495e-09	0.258948	0.262	0.19	0.000283839
RAB33B	7.77451e-09	0.219618	0.153	0.096	0.000284555
EXD3	7.78704e-09	0.431704	0.114	0.066	0.000285013
ZCCHC24	7.79905e-09	0.386285	0.142	0.088	0.000285453
CHKB	7.88653e-09	0.10998	0.321	0.227	0.000288655
CLK4	7.91005e-09	0.0680553	0.225	0.152	0.000289516
WRNIP1	7.96687e-09	0.0954531	0.226	0.153	0.000291595
CEP250	7.97935e-09	0.297132	0.121	0.071	0.000292052
KLHL42	7.99297e-09	0.315902	0.122	0.072	0.000292551
RIF1	8.0892e-09	0.104197	0.401	0.3	0.000296073
MBTD1	8.08958e-09	0.130838	0.407	0.312	0.000296087
PPM1K	8.12726e-09	0.1972	0.133	0.08	0.000297466
PIGN	8.17895e-09	0.255352	0.26	0.189	0.000299358
SS18	8.31091e-09	0.136088	0.436	0.329	0.000304188
RAD51-AS1	8.32976e-09	0.343265	0.102	0.057	0.000304877
RSRC1	8.43708e-09	0.179756	0.659	0.545	0.000308806
FBXO3	8.47482e-09	0.241835	0.182	0.119	0.000310187
AARS	8.5028e-09	0.363946	0.105	0.059	0.000311211
ZNF276	8.53261e-09	0.124128	0.201	0.133	0.000312302
ELAVL1	8.54103e-09	0.121425	0.347	0.251	0.00031261
DNAJA2	8.6807e-09	0.04099	0.451	0.328	0.000317722
POGK	8.74066e-09	0.169234	0.213	0.143	0.000319917
CCNJ	8.85128e-09	0.453856	0.113	0.066	0.000323966
RPF2	8.95013e-09	0.240298	0.197	0.131	0.000327584
PPP6R3	9.05102e-09	0.148721	0.791	0.683	0.000331277
PIGH	9.57951e-09	0.275465	0.124	0.073	0.00035062
CRISPLD2	9.58344e-09	0.019216	0.538	0.412	0.000350763
RAB11FIP3	9.81018e-09	0.309277	0.133	0.081	0.000359062
SDHA	9.95588e-09	0.0671504	0.367	0.267	0.000364395
MBD1	1.00254e-08	0.119044	0.197	0.131	0.000366941
KDM1B	1.00947e-08	0.0586594	0.57	0.434	0.000369477
PITPNC1	1.01578e-08	0.160037	0.717	0.602	0.000371787
PAICS	1.02289e-08	0.575781	0.107	0.062	0.000374389
RPS15A	1.02913e-08	-0.0723402	0.997	0.989	0.000376672
TMA16	1.03065e-08	0.212543	0.208	0.141	0.000377227
CC2D1B	1.04227e-08	0.16707	0.136	0.082	0.00038148
ZC3H7B	1.05323e-08	0.22128	0.18	0.118	0.000385493
AL078600.1	1.05663e-08	0.242878	0.141	0.088	0.000386736
WDR59	1.06719e-08	0.177383	0.215	0.146	0.000390602
LIN7A	1.06895e-08	-0.55709	0.33	0.373	0.000391246
CTSC	1.07017e-08	-0.383895	0.658	0.623	0.000391692
DUSP28	1.07791e-08	0.223674	0.139	0.086	0.000394526
MAPRE1	1.08058e-08	0.125088	0.56	0.435	0.000395504
ADCK1	1.08338e-08	0.412008	0.122	0.073	0.000396527
WDR70	1.09039e-08	0.130136	0.623	0.506	0.000399094
PRKRA	1.09047e-08	0.230796	0.217	0.148	0.000399122
STRADA	1.09096e-08	0.0914893	0.335	0.245	0.000399301
ITGAM	1.09601e-08	-0.3246	0.766	0.726	0.00040115
CISD2	1.11149e-08	0.123361	0.287	0.202	0.000406817
NGRN	1.11986e-08	0.235513	0.164	0.105	0.000409882
ELOC	1.12366e-08	0.079898	0.633	0.496	0.000411271
YPEL2	1.12775e-08	0.133628	0.502	0.394	0.000412769
CLEC4D	1.14118e-08	-0.790217	0.274	0.309	0.000417684
NSA2	1.14932e-08	-0.304989	0.74	0.683	0.000420663
TLE5	1.15087e-08	0.0745124	0.594	0.461	0.000421229
CBLL1	1.16916e-08	0.0305919	0.183	0.119	0.000427923
UGGT1	1.17412e-08	0.129039	0.404	0.302	0.000429739
BRD3	1.208e-08	0.0830697	0.34	0.245	0.000442139
CDC73	1.21252e-08	0.105893	0.578	0.459	0.000443795
PHF21A	1.2163e-08	0.13909	0.919	0.854	0.000445176
EXT1	1.21691e-08	0.215719	0.824	0.761	0.000445402
SCARB2	1.21905e-08	0.154313	0.458	0.352	0.000446185
EDEM1	1.22423e-08	0.0997052	0.301	0.213	0.000448081
PPP1CB	1.22661e-08	0.163235	0.87	0.771	0.000448951
CDIP1	1.22702e-08	0.270673	0.13	0.079	0.0004491
ITPKC	1.22856e-08	0.319416	0.138	0.086	0.000449664
RASAL2	1.23273e-08	0.255343	0.123	0.074	0.000451191
RPL36A	1.23571e-08	0.120873	0.983	0.935	0.000452281
EXOC1	1.23798e-08	0.0826137	0.451	0.339	0.000453113
AIMP1	1.24439e-08	0.0774649	0.507	0.383	0.000455461
CYSLTR2	1.25383e-08	0.261072	0.16	0.103	0.000458913
SRD5A1	1.26186e-08	0.0983212	0.257	0.182	0.000461852
IRF8	1.26847e-08	0.181289	0.497	0.389	0.000464274
CYP1B1-AS1	1.28142e-08	0.113404	0.34	0.251	0.000469011
SAP130	1.28428e-08	0.127129	0.345	0.253	0.000470058
DNPEP	1.29693e-08	0.130061	0.236	0.161	0.000474688
COG7	1.3041e-08	0.160819	0.164	0.105	0.000477313
C1orf56	1.30411e-08	0.287758	0.149	0.094	0.000477319
C4orf33	1.30528e-08	0.116932	0.241	0.165	0.000477744
HEXIM1	1.31562e-08	0.132103	0.274	0.192	0.000481529
COX10	1.34166e-08	0.232202	0.169	0.11	0.00049106
SUCLG2	1.34271e-08	0.189424	0.527	0.421	0.000491444
U2AF2	1.3438e-08	0.0470855	0.244	0.167	0.000491844
C12orf43	1.34392e-08	0.409351	0.103	0.058	0.000491888
FBXL5	1.35047e-08	-0.208411	0.897	0.858	0.000494285
PIGX	1.35503e-08	0.126559	0.475	0.367	0.000495955
NUS1	1.35951e-08	0.152472	0.41	0.308	0.000497595
NUCB2	1.36536e-08	0.136127	0.263	0.186	0.000499736
RIPK1	1.37247e-08	0.0976201	0.447	0.336	0.000502339
UTRN	1.39391e-08	0.124532	0.957	0.913	0.000510184
PACC1	1.39483e-08	0.280498	0.18	0.118	0.000510522
C5AR2	1.39679e-08	0.0680973	0.206	0.139	0.000511238
BAG1	1.40146e-08	0.115355	0.554	0.43	0.000512948
LAT2	1.40313e-08	-0.362478	0.675	0.641	0.000513561
EMSY	1.41809e-08	0.101506	0.279	0.2	0.000519036
ABCC10	1.42743e-08	0.339769	0.125	0.075	0.000522455
SSR4	1.42926e-08	-0.183924	0.834	0.784	0.000523125
C16orf70	1.4354e-08	0.149148	0.282	0.2	0.00052537
ZMYM6	1.44467e-08	0.106276	0.385	0.284	0.000528763
PHIP	1.48455e-08	0.133126	0.816	0.708	0.000543362
SMARCC1	1.49225e-08	0.150406	0.651	0.534	0.000546177
ARRDC5	1.49803e-08	0.301785	0.101	0.057	0.000548294
CLCN6	1.50121e-08	0.118943	0.23	0.158	0.000549459
BTRC	1.51863e-08	0.158729	0.355	0.265	0.000555832
POLD4	1.5192e-08	-0.404355	0.623	0.597	0.000556044
ISOC2	1.52162e-08	0.463182	0.1	0.056	0.00055693
MRPS25	1.52452e-08	0.224502	0.243	0.168	0.00055799
COG5	1.53526e-08	0.178721	0.729	0.626	0.000561922
PPP4R1	1.54678e-08	0.0740418	0.437	0.333	0.000566139
RENBP	1.55906e-08	0.148196	0.205	0.138	0.00057063
POLD3	1.56151e-08	0.127177	0.314	0.227	0.000571528
KIAA0513	1.56802e-08	0.0893767	0.498	0.378	0.000573909
LINC00106	1.57511e-08	0.267725	0.121	0.072	0.000576506
HNRNPUL2	1.5756e-08	0.121376	0.35	0.254	0.000576685
PPA1	1.57649e-08	0.178093	0.48	0.371	0.000577011
NDUFB2	1.58628e-08	-0.196573	0.821	0.771	0.000580594
MFSD6	1.61543e-08	0.129202	0.215	0.147	0.000591263
USP33	1.6164e-08	0.102456	0.532	0.414	0.000591619
CHUK	1.624e-08	0.0865023	0.242	0.168	0.0005944
YJU2	1.62616e-08	0.322457	0.149	0.094	0.000595192
UTP14A	1.63684e-08	0.372137	0.134	0.083	0.000599099
LAP3	1.65473e-08	0.133237	0.577	0.456	0.000605649
UTP6	1.66108e-08	0.197641	0.335	0.249	0.000607972
PBRM1	1.66158e-08	0.12374	0.688	0.553	0.000608154
ZNF589	1.66369e-08	0.276462	0.136	0.084	0.000608928
GBE1	1.66587e-08	0.172582	0.461	0.363	0.000609725
GCC2	1.66622e-08	0.12607	0.383	0.287	0.000609852
MARS	1.71534e-08	0.124313	0.333	0.24	0.00062783
TMEM144	1.71632e-08	-0.642801	0.296	0.333	0.000628192
PPP1R12A	1.71797e-08	0.138377	0.886	0.8	0.000628794
RSL24D1	1.7428e-08	-0.359068	0.652	0.617	0.000637884
PRKCB	1.74369e-08	0.111052	0.984	0.958	0.000638207
ZDHHC3	1.75546e-08	0.0983521	0.409	0.305	0.000642514
SNRPF	1.78867e-08	0.115672	0.55	0.418	0.000654673
TFEC	1.79799e-08	0.141016	0.636	0.514	0.000658084
ADCY7	1.80571e-08	0.0880151	0.593	0.465	0.000660909
PRKD3	1.82284e-08	0.148876	0.431	0.331	0.000667178
ALG8	1.83269e-08	0.354414	0.147	0.093	0.000670784
COX20	1.83592e-08	0.146799	0.305	0.218	0.000671965
SNX24	1.85772e-08	0.205413	0.216	0.15	0.000679943
USP49	1.89078e-08	0.305859	0.183	0.123	0.000692046
ZNF24	1.90582e-08	0.0983649	0.35	0.252	0.000697549
FLYWCH1	1.92685e-08	0.260924	0.132	0.08	0.000705247
NAIP	1.94199e-08	0.112485	0.717	0.599	0.000710788
BRAP	1.9478e-08	0.117928	0.216	0.148	0.000712912
FAM3C	1.98018e-08	0.305354	0.17	0.112	0.000724766
IRAK3	1.99457e-08	-0.153956	0.97	0.964	0.000730034
GIGYF1	2.0175e-08	0.0661551	0.247	0.171	0.000738426
RANGAP1	2.02099e-08	0.204161	0.151	0.096	0.000739701
RNF145	2.03002e-08	0.085104	0.386	0.287	0.000743009
USF2	2.03407e-08	0.0792868	0.473	0.353	0.000744491
SUMF1	2.04116e-08	0.209043	0.714	0.607	0.000747085
NVL	2.04455e-08	0.207732	0.208	0.143	0.000748327
ZNF490	2.06608e-08	0.254477	0.158	0.102	0.000756204
ATP6V1F	2.07068e-08	-0.244271	0.812	0.736	0.000757888
RPRD1A	2.0877e-08	0.0941046	0.377	0.283	0.000764119
FDFT1	2.08931e-08	0.174973	0.401	0.304	0.000764709
SLC15A3	2.09901e-08	0.108265	0.507	0.384	0.000768258
UFL1	2.11255e-08	0.0642793	0.338	0.244	0.000773213
CLN3	2.13798e-08	0.0688859	0.35	0.253	0.000782523
TTL	2.14979e-08	0.101416	0.228	0.158	0.000786846
DRAIC	2.15587e-08	0.0195248	0.187	0.124	0.000789072
AC005670.3	2.15639e-08	0.128374	0.199	0.134	0.000789262
C2orf74	2.16162e-08	0.343568	0.101	0.058	0.000791175
DNAAF2	2.17439e-08	0.461711	0.106	0.061	0.000795849
FAM91A1	2.17762e-08	0.0454734	0.508	0.386	0.00079703
SENP3	2.18059e-08	0.229212	0.104	0.059	0.000798116
MAP3K7	2.18187e-08	0.0814281	0.382	0.285	0.000798586
TEP1	2.18638e-08	0.0961764	0.278	0.195	0.000800235
FAM114A1	2.18859e-08	0.188939	0.127	0.077	0.000801046
PTPRO	2.19326e-08	0.253891	0.131	0.08	0.000802756
AC131568.1	2.23211e-08	-0.858602	0.118	0.16	0.000816973
C9orf85	2.23322e-08	0.178966	0.217	0.149	0.00081738
EXOC2	2.24592e-08	0.164715	0.351	0.264	0.00082203
ZDHHC1	2.2715e-08	0.404587	0.139	0.088	0.00083139
AL627171.2	2.27643e-08	0.174006	0.266	0.192	0.000833197
NUP54	2.32185e-08	0.14575	0.278	0.2	0.000849822
PATL1	2.32727e-08	0.0108901	0.28	0.197	0.000851805
TPR	2.33847e-08	0.076457	0.61	0.478	0.000855902
GALK2	2.36167e-08	0.153553	0.29	0.21	0.000864393
DRG1	2.39227e-08	0.131836	0.251	0.175	0.000875595
DPP9	2.39512e-08	0.0918748	0.259	0.18	0.00087664
CASP8	2.39754e-08	0.13431	0.41	0.308	0.000877523
CARNMT1	2.39952e-08	0.37737	0.126	0.077	0.000878248
HNRNPH3	2.51598e-08	0.0680534	0.614	0.474	0.000920876
GOLGA5	2.58352e-08	0.0383908	0.205	0.137	0.000945595
PAIP1	2.58534e-08	0.124238	0.254	0.177	0.000946261
IWS1	2.67681e-08	0.0975054	0.431	0.324	0.000979739
KCNK13	2.70407e-08	0.413515	0.15	0.098	0.000989715
TPGS2	2.72035e-08	0.166676	0.209	0.142	0.000995674
SYK	2.7226e-08	0.125253	0.928	0.877	0.000996499
KANSL2	2.72397e-08	0.138549	0.208	0.141	0.000996999
ANKH	2.72821e-08	0.436823	0.112	0.067	0.000998552
RYK	2.78691e-08	0.0894569	0.34	0.251	0.00102004
EDRF1	2.79485e-08	0.189229	0.191	0.127	0.00102294
VDAC1	2.79879e-08	0.0684489	0.559	0.428	0.00102438
PRKCSH	2.84047e-08	0.0507873	0.429	0.315	0.00103964
GAR1	2.84185e-08	0.232615	0.145	0.091	0.00104014
SLC25A26	2.85233e-08	0.293857	0.215	0.151	0.00104398
CSPP1	2.90446e-08	0.13998	0.267	0.193	0.00106306
RAB28	2.90513e-08	0.14283	0.29	0.212	0.00106331
FYCO1	2.91194e-08	0.136503	0.194	0.13	0.0010658
ZNHIT6	2.93826e-08	0.286139	0.125	0.076	0.00107543
GLMN	2.94183e-08	0.457737	0.138	0.088	0.00107674
BLVRB	2.98849e-08	-0.147378	0.918	0.862	0.00109382
RPAP3	2.99059e-08	0.0814221	0.241	0.167	0.00109459
BZW1	3.00194e-08	0.101456	0.676	0.544	0.00109874
RNF10	3.0566e-08	0.102513	0.532	0.411	0.00111875
SLC25A37	3.11503e-08	-0.450858	0.623	0.593	0.00114013
KCTD5	3.14334e-08	0.0762725	0.181	0.119	0.00115049
ESS2	3.14652e-08	0.405355	0.116	0.069	0.00115166
HDAC7	3.15219e-08	-0.0124241	0.353	0.257	0.00115373
CNOT6	3.19679e-08	0.182464	0.302	0.219	0.00117006
TMCC1	3.22853e-08	0.159752	0.586	0.484	0.00118167
MARCH8	3.25687e-08	0.193204	0.225	0.157	0.00119205
PIGU	3.31236e-08	0.322629	0.109	0.064	0.00121236
SYNGR1	3.34908e-08	0.213356	0.245	0.173	0.0012258
AC009061.2	3.36866e-08	0.171084	0.155	0.1	0.00123296
MTLN	3.38166e-08	0.204301	0.287	0.208	0.00123772
AHCYL2	3.38339e-08	0.243981	0.489	0.4	0.00123835
DALRD3	3.38934e-08	0.139679	0.235	0.163	0.00124053
ZNF654	3.3896e-08	0.143112	0.347	0.261	0.00124063
ABHD14B	3.43254e-08	0.21265	0.198	0.133	0.00125634
AGO4	3.44222e-08	-0.255618	0.774	0.752	0.00125989
PREX1	3.45909e-08	0.116209	0.88	0.785	0.00126606
EIF2D	3.48342e-08	0.238116	0.188	0.126	0.00127497
NECAP2	3.4992e-08	-0.00800902	0.416	0.307	0.00128074
EIF2A	3.56305e-08	0.121161	0.523	0.404	0.00130411
FRS2	3.59551e-08	0.10972	0.413	0.315	0.00131599
MAP3K1	3.65046e-08	-0.231716	0.911	0.864	0.00133611
ZNF746	3.65051e-08	0.0437973	0.234	0.161	0.00133612
SLC7A6OS	3.68321e-08	0.080295	0.218	0.149	0.00134809
NDUFA11	3.70121e-08	-0.254003	0.803	0.749	0.00135468
KANSL1L	3.71455e-08	0.0263193	0.414	0.311	0.00135956
MFSD2A	3.74797e-08	0.40925	0.101	0.058	0.00137179
TNFRSF1A	3.75022e-08	-0.40417	0.621	0.589	0.00137262
CASP8AP2	3.75528e-08	0.152082	0.194	0.131	0.00137447
KPNA5	3.77284e-08	0.355439	0.116	0.069	0.0013809
SLITRK4	3.7843e-08	0.32582	0.103	0.059	0.00138509
EFL1	3.87111e-08	0.270964	0.204	0.141	0.00141686
PTEN	3.88225e-08	-0.221189	0.91	0.865	0.00142094
MSRA	3.89535e-08	0.160243	0.511	0.408	0.00142574
ACTR3B	3.89844e-08	0.35669	0.107	0.063	0.00142687
IDE	3.96285e-08	0.079541	0.285	0.204	0.00145044
SCAMP4	3.99761e-08	0.135156	0.186	0.125	0.00146317
MYO1F	4.00325e-08	-0.160534	0.973	0.948	0.00146523
TRMT13	4.012e-08	0.36717	0.113	0.067	0.00146843
DAPP1	4.02764e-08	0.0543004	0.617	0.48	0.00147415
BTD	4.03681e-08	0.252853	0.144	0.092	0.00147751
RAB8B	4.03959e-08	0.14655	0.814	0.722	0.00147853
ATP13A1	4.05874e-08	0.166818	0.168	0.11	0.00148554
POLR2B	4.10206e-08	0.0838876	0.391	0.29	0.00150139
DDI2	4.10373e-08	-0.00557939	0.244	0.17	0.00150201
MRPL30	4.10631e-08	0.276369	0.133	0.082	0.00150295
GTF3C5	4.12243e-08	0.309764	0.119	0.071	0.00150885
SURF4	4.12907e-08	0.00409294	0.396	0.289	0.00151128
MTRR	4.13813e-08	0.153454	0.144	0.091	0.0015146
PHC3	4.16528e-08	0.108957	0.588	0.475	0.00152453
SNHG3	4.16918e-08	0.154311	0.195	0.131	0.00152596
HECW2	4.20171e-08	0.132432	0.173	0.114	0.00153787
MIGA1	4.20262e-08	0.0970752	0.285	0.206	0.0015382
ARL8A	4.30646e-08	0.0385273	0.435	0.322	0.00157621
JADE2	4.30651e-08	0.345512	0.112	0.066	0.00157622
PAK1IP1	4.31816e-08	0.244239	0.138	0.086	0.00158049
GNE	4.3329e-08	0.166878	0.16	0.104	0.00158588
TNPO3	4.37376e-08	0.123693	0.547	0.436	0.00160084
MPHOSPH9	4.37547e-08	0.214497	0.175	0.116	0.00160147
AC087741.1	4.42094e-08	0.146014	0.157	0.101	0.00161811
TMEM87A	4.43981e-08	0.138154	0.44	0.343	0.00162501
ARHGDIA	4.44748e-08	0.0878071	0.728	0.585	0.00162782
LILRA1	4.48952e-08	-0.536949	0.473	0.469	0.00164321
RRAS	4.53818e-08	0.211529	0.341	0.257	0.00166102
NOC2L	4.55184e-08	0.241206	0.192	0.13	0.00166602
EPRS	4.59472e-08	0.136429	0.376	0.278	0.00168171
AGPS	4.60025e-08	0.105474	0.519	0.4	0.00168374
GMEB1	4.6687e-08	0.0926442	0.215	0.148	0.00170879
C19orf53	4.71746e-08	-0.331555	0.678	0.64	0.00172664
ZSCAN5A	4.73238e-08	0.344961	0.149	0.098	0.0017321
CTDSP1	4.7435e-08	-0.481449	0.543	0.518	0.00173617
PLA2G4A	4.77425e-08	0.201601	0.39	0.304	0.00174742
SLC25A19	4.80027e-08	0.448275	0.117	0.071	0.00175695
SLC3A2	4.85072e-08	0.11099	0.557	0.43	0.00177541
CABIN1	4.88112e-08	0.10673	0.311	0.225	0.00178654
SLC11A2	4.89918e-08	0.0895731	0.28	0.2	0.00179315
TASP1	4.90356e-08	0.149009	0.194	0.133	0.00179475
GSDMD	4.91775e-08	-0.602862	0.321	0.347	0.00179994
DAPK1	4.99833e-08	0.159324	0.696	0.585	0.00182944
RBL1	5.00225e-08	0.366793	0.101	0.059	0.00183087
LIPN	5.01603e-08	0.186094	0.164	0.108	0.00183592
N4BP2L1	5.03126e-08	0.0818976	0.395	0.296	0.00184149
ZNF782	5.10425e-08	0.296706	0.114	0.068	0.0018682
MINDY3	5.1137e-08	0.118763	0.294	0.214	0.00187166
UBE2I	5.17347e-08	-0.348672	0.664	0.622	0.00189354
IFIT3	5.17613e-08	0.504489	0.106	0.063	0.00189452
C2orf49	5.18257e-08	0.230473	0.186	0.126	0.00189687
C1orf54	5.21088e-08	0.346893	0.115	0.069	0.00190723
BRK1	5.22306e-08	-0.284481	0.782	0.711	0.00191169
SLC25A16	5.23583e-08	0.155838	0.237	0.167	0.00191637
STK11	5.24505e-08	-0.00837325	0.355	0.256	0.00191974
ZFAND2A	5.24716e-08	0.0719009	0.271	0.192	0.00192051
USP39	5.26588e-08	0.0619308	0.232	0.161	0.00192736
CSNK1G3	5.3262e-08	0.0737227	0.405	0.306	0.00194944
SRSF5	5.37013e-08	0.0921109	0.921	0.825	0.00196552
TLR7	5.39752e-08	0.227604	0.147	0.094	0.00197555
SNRNP200	5.44001e-08	0.0290558	0.373	0.271	0.0019911
DGKG	5.5186e-08	0.119847	0.491	0.388	0.00201986
NT5C3A	5.59814e-08	0.187386	0.408	0.319	0.00204897
NR2C2	5.62149e-08	0.120964	0.386	0.292	0.00205752
VAV1	5.65059e-08	0.0573505	0.629	0.511	0.00206817
GHITM	5.66809e-08	-0.362417	0.595	0.572	0.00207458
LRRC23	5.76783e-08	0.0471171	0.236	0.166	0.00211108
MRPL9	5.80695e-08	0.277039	0.153	0.099	0.0021254
RASA1	5.83212e-08	0.113342	0.538	0.429	0.00213461
DNAJB12	5.86278e-08	0.0738209	0.424	0.318	0.00214584
EIF3F	5.88484e-08	-0.218938	0.806	0.746	0.00215391
SLC9A6	5.88577e-08	0.223412	0.206	0.142	0.00215425
ZNF333	5.89632e-08	0.083104	0.171	0.113	0.00215811
SRSF1	5.92463e-08	-0.021822	0.415	0.301	0.00216848
SMAP1	5.92843e-08	0.138674	0.637	0.51	0.00216987
DNAJC7	5.9762e-08	0.105078	0.678	0.55	0.00218735
VNN1	6.05401e-08	-0.720426	0.206	0.247	0.00221583
BAIAP2	6.06064e-08	0.0096017	0.172	0.113	0.00221826
TTYH2	6.06101e-08	0.186421	0.207	0.143	0.00221839
KLHL6	6.07126e-08	0.0874521	0.256	0.183	0.00222214
PPDPF	6.07331e-08	0.194346	0.678	0.559	0.00222289
HSPA1B	6.18291e-08	0.633075	0.134	0.086	0.00226301
SMIM7	6.21809e-08	0.0992009	0.579	0.449	0.00227588
LY86	6.22519e-08	-0.28964	0.769	0.711	0.00227848
MRPL33	6.27577e-08	-0.360277	0.679	0.632	0.002297
CDK5RAP3	6.31378e-08	-0.037936	0.336	0.241	0.00231091
PDCD11	6.31433e-08	0.369858	0.143	0.092	0.00231111
MRPL55	6.35406e-08	0.057909	0.385	0.286	0.00232565
FNBP1	6.39614e-08	0.0952628	0.885	0.793	0.00234105
TTLL5	6.5e-08	0.229075	0.28	0.207	0.00237907
PES1	6.51813e-08	0.120523	0.211	0.144	0.0023857
SCAP	6.53362e-08	0.176529	0.216	0.15	0.00239137
WDR75	6.5737e-08	0.142625	0.191	0.129	0.00240604
ATF6B	6.58495e-08	0.0280059	0.337	0.244	0.00241016
IL15RA	6.62263e-08	0.249884	0.142	0.091	0.00242395
COA1	6.63756e-08	0.124956	0.449	0.347	0.00242941
CLDND1	6.68593e-08	0.103231	0.269	0.191	0.00244712
SRP68	6.68907e-08	0.107969	0.223	0.154	0.00244827
RCN2	6.71545e-08	0.285853	0.163	0.107	0.00245792
RAB40C	6.89158e-08	0.0574159	0.261	0.187	0.00252239
SUB1	6.96785e-08	-0.192082	0.908	0.857	0.0025503
RMND1	6.98769e-08	0.293761	0.119	0.073	0.00255756
DCAF13	6.98991e-08	0.0794397	0.2	0.137	0.00255838
GOLIM4	7.03629e-08	0.280392	0.247	0.179	0.00257535
CLK2	7.05787e-08	0.0215005	0.148	0.094	0.00258325
HNRNPR	7.23546e-08	0.101625	0.633	0.504	0.00264825
LINC02328	7.24961e-08	0.374123	0.157	0.105	0.00265343
LONP2	7.37589e-08	0.0737068	0.547	0.432	0.00269965
IMPA1	7.40214e-08	0.111204	0.159	0.103	0.00270926
TMEM267	7.564e-08	0.305774	0.128	0.08	0.0027685
TRPM2	7.6346e-08	0.110832	0.313	0.229	0.00279434
RFC1	7.72476e-08	0.0527257	0.344	0.252	0.00282734
ITGAV	7.75244e-08	0.146509	0.255	0.185	0.00283747
TMEM30A	7.7541e-08	-0.618658	0.323	0.348	0.00283808
RABGAP1	7.84542e-08	0.082715	0.548	0.43	0.0028715
ADAM8	7.85806e-08	-0.746766	0.291	0.32	0.00287613
DPH3	7.87513e-08	0.102251	0.363	0.272	0.00288237
IRF7	7.92049e-08	0.0849773	0.337	0.248	0.00289898
AIDA	7.99733e-08	0.094477	0.202	0.138	0.0029271
AC239799.2	8.02494e-08	0.402791	0.151	0.101	0.00293721
HEATR1	8.02781e-08	0.351034	0.14	0.09	0.00293826
PWP1	8.09625e-08	0.142406	0.172	0.114	0.00296331
AC015912.3	8.16503e-08	0.118363	0.129	0.081	0.00298848
RHOF	8.211e-08	0.137682	0.135	0.085	0.00300531
SLC35F5	8.27754e-08	0.0566112	0.364	0.272	0.00302966
SMARCD1	8.31053e-08	0.165354	0.127	0.079	0.00304174
KLHL28	8.36747e-08	0.190487	0.223	0.156	0.00306258
PLCL2	8.49353e-08	0.145462	0.781	0.683	0.00310872
CEP57	8.6241e-08	0.0310738	0.352	0.259	0.00315651
TLR6	8.66483e-08	0.0577638	0.228	0.159	0.00317141
WDR18	8.70625e-08	0.295383	0.159	0.104	0.00318658
RAP2C-AS1	8.77821e-08	0.343156	0.116	0.071	0.00321291
RNF8	8.79035e-08	0.275492	0.122	0.076	0.00321736
UBN2	8.79363e-08	0.0930318	0.279	0.201	0.00321856
WRN	8.86154e-08	0.336318	0.167	0.114	0.00324341
NISCH	8.89469e-08	0.123251	0.309	0.226	0.00325555
DNAJC13	8.89749e-08	0.124123	0.567	0.447	0.00325657
SMIM25	8.95827e-08	-0.350604	0.611	0.6	0.00327882
SMG7	8.965e-08	0.103332	0.57	0.452	0.00328128
PCBD1	8.9767e-08	0.20322	0.184	0.125	0.00328556
SAP18	9.0075e-08	-0.278654	0.756	0.709	0.00329684
ZNF699	9.01015e-08	0.0903161	0.108	0.064	0.0032978
TMEM131	9.01532e-08	0.112541	0.748	0.628	0.0032997
GUSB	9.09077e-08	0.0571511	0.479	0.363	0.00332731
RBM41	9.10521e-08	0.205668	0.166	0.11	0.0033326
HCLS1	9.13651e-08	-0.21362	0.892	0.839	0.00334405
GADD45A	9.13674e-08	0.0681278	0.169	0.113	0.00334414
AC084871.1	9.18683e-08	0.216328	0.389	0.301	0.00336247
CCDC117	9.2881e-08	0.131095	0.174	0.115	0.00339954
RDH11	9.31791e-08	0.149821	0.303	0.222	0.00341045
UBXN1	9.37397e-08	-0.283757	0.716	0.667	0.00343097
SYNGR2	9.40221e-08	0.0754925	0.515	0.392	0.0034413
TBCC	9.58678e-08	0.0657217	0.14	0.088	0.00350886
REEP5	9.61061e-08	-0.25277	0.804	0.754	0.00351758
LINC02723	9.66112e-08	0.37085	0.116	0.071	0.00353607
RBMS1	9.72579e-08	0.150315	0.831	0.724	0.00355974
TSNAX	9.76452e-08	0.0290314	0.47	0.356	0.00357391
CPNE1	9.77519e-08	0.0688462	0.43	0.322	0.00357782
CNOT6L	9.781e-08	0.0950811	0.512	0.398	0.00357994
RNF170	9.79973e-08	0.12418	0.181	0.121	0.0035868
ZFP64	9.8334e-08	0.307078	0.122	0.076	0.00359912
SEPSECS	9.85269e-08	0.281995	0.137	0.088	0.00360618
LILRA2	9.89777e-08	-0.387244	0.601	0.571	0.00362268
TAF11	1.01251e-07	0.0163974	0.34	0.248	0.00370588
MED21	1.0286e-07	0.120417	0.173	0.115	0.00376479
PARN	1.03591e-07	0.0649458	0.41	0.307	0.00379153
COPS9	1.03917e-07	0.103955	0.804	0.665	0.00380347
NCOA1	1.0449e-07	0.135278	0.899	0.817	0.00382445
ABI2	1.05197e-07	0.294173	0.122	0.076	0.00385032
RNF220	1.05504e-07	0.264807	0.229	0.161	0.00386155
NAGPA	1.05594e-07	0.237068	0.201	0.138	0.00386484
DCUN1D1	1.05999e-07	0.0635797	0.335	0.247	0.00387968
CAPG	1.06123e-07	-0.207877	0.813	0.783	0.00388422
PIAS4	1.06131e-07	0.0757899	0.139	0.087	0.00388451
TMEM248	1.06747e-07	0.0590376	0.443	0.334	0.00390705
TMEM161B	1.08031e-07	0.0814678	0.182	0.123	0.00395406
ZNF720	1.085e-07	0.299992	0.11	0.066	0.00397122
ESF1	1.09076e-07	0.156239	0.21	0.147	0.00399228
SMARCE1	1.09142e-07	0.0227726	0.42	0.311	0.0039947
GORASP2	1.09544e-07	0.10964	0.268	0.191	0.00400942
MTHFD2L	1.09919e-07	0.212077	0.184	0.126	0.00402314
SPAG7	1.11692e-07	-0.482935	0.394	0.409	0.00408804
PMS2	1.11769e-07	0.24509	0.134	0.084	0.00409086
PLA2G7	1.11924e-07	-0.76066	0.194	0.234	0.00409652
PDLIM5	1.1243e-07	0.129839	0.611	0.505	0.00411505
CBX5	1.12976e-07	0.330214	0.139	0.089	0.00413504
DTX3L	1.14477e-07	0.0171119	0.282	0.2	0.00418999
PSMB9	1.1486e-07	-0.332599	0.679	0.637	0.00420398
AKIRIN1	1.15514e-07	0.0796498	0.442	0.337	0.00422791
RPL37	1.18759e-07	-0.0481973	0.997	0.994	0.0043467
DGCR8	1.19993e-07	0.127913	0.102	0.06	0.00439186
ETFDH	1.21267e-07	0.170685	0.195	0.135	0.00443848
PRKDC	1.23494e-07	0.103521	0.51	0.4	0.00452001
USP3-AS1	1.25199e-07	-0.697893	0.257	0.289	0.00458239
CHROMR	1.27593e-07	0.259059	0.111	0.067	0.00467002
SMC6	1.28487e-07	0.125336	0.231	0.163	0.00470275
UBE2J1	1.28624e-07	0.0882342	0.795	0.683	0.00470777
TTC13	1.29098e-07	0.163925	0.293	0.216	0.00472513
WIPI2	1.31042e-07	0.10475	0.547	0.425	0.00479628
WDR81	1.31355e-07	0.122615	0.173	0.115	0.00480771
DDX50	1.31527e-07	0.0583414	0.291	0.212	0.00481403
ERCC6L2	1.32736e-07	0.166464	0.286	0.211	0.00485826
CMC2	1.32877e-07	0.168528	0.384	0.294	0.00486342
MTRF1L	1.33586e-07	0.258413	0.174	0.117	0.00488937
BOP1	1.33959e-07	0.218088	0.134	0.085	0.00490303
APOL3	1.3462e-07	0.138937	0.271	0.197	0.00492722
DYNLT1	1.34969e-07	-0.269761	0.765	0.727	0.00494
RNF185	1.35101e-07	0.101339	0.233	0.163	0.00494482
RRAGD	1.3688e-07	0.0931084	0.188	0.127	0.00500995
BAHD1	1.37208e-07	0.287936	0.102	0.06	0.00502195
ZNF639	1.38301e-07	0.163224	0.124	0.077	0.00506196
CACYBP	1.38666e-07	0.10331	0.39	0.294	0.00507531
IMMT	1.39176e-07	0.0450617	0.415	0.311	0.005094
SUPT7L	1.39527e-07	0.228083	0.141	0.091	0.00510684
HSBP1L1	1.39593e-07	0.418834	0.113	0.069	0.00510923
AP000331.1	1.39715e-07	0.167355	0.12	0.073	0.00511371
MRPL58	1.40012e-07	0.126314	0.201	0.138	0.0051246
TBC1D25	1.40796e-07	0.287275	0.134	0.085	0.00515328
GTF2I	1.40837e-07	0.0299228	0.745	0.605	0.00515479
ABCB10	1.42096e-07	0.105078	0.238	0.168	0.00520086
QRSL1	1.45487e-07	0.359225	0.115	0.071	0.00532496
TAPBP	1.46517e-07	0.10666	0.719	0.594	0.00536267
FAM8A1	1.46838e-07	0.139456	0.133	0.084	0.00537441
ETNK1	1.47102e-07	0.0735734	0.527	0.412	0.00538409
SMYD3	1.47748e-07	0.308267	0.374	0.302	0.00540771
ZNF81	1.48757e-07	0.173899	0.124	0.078	0.00544467
KIAA1143	1.48895e-07	0.122976	0.255	0.181	0.00544969
RPL22L1	1.49172e-07	0.0684611	0.577	0.447	0.00545986
ZNF426	1.49254e-07	0.261559	0.102	0.061	0.00546284
PIK3CG	1.5097e-07	0.0352744	0.308	0.226	0.00552567
GANAB	1.51536e-07	0.005842	0.332	0.24	0.00554637
GIMAP4	1.52032e-07	-0.272873	0.739	0.696	0.00556452
FUBP3	1.53937e-07	0.0594029	0.288	0.209	0.00563424
TNIP1	1.57045e-07	-0.0133657	0.5	0.38	0.00574801
KIAA1109	1.61082e-07	0.0820038	0.622	0.498	0.00589577
FTSJ3	1.61793e-07	0.199221	0.132	0.083	0.00592178
KPNA6	1.62351e-07	0.0425471	0.429	0.331	0.00594219
PPP3CA	1.63863e-07	0.119387	0.906	0.838	0.00599755
UPF3B	1.64345e-07	0.0429508	0.218	0.152	0.00601521
ZNF317	1.65992e-07	0.262491	0.118	0.073	0.00607549
IRF5	1.66596e-07	0.0699322	0.349	0.256	0.00609757
RAD23A	1.69474e-07	0.0960879	0.539	0.419	0.0062029
PRMT7	1.69562e-07	0.245272	0.119	0.074	0.00620612
PHKA2	1.70679e-07	0.00896333	0.295	0.214	0.00624703
APPL2	1.71965e-07	0.138167	0.222	0.158	0.00629408
TRRAP	1.72349e-07	0.105914	0.356	0.269	0.00630814
KRI1	1.72936e-07	0.0959682	0.154	0.101	0.00632965
TMEM9B	1.73905e-07	0.088194	0.37	0.275	0.00636508
TBC1D2	1.74686e-07	0.0239842	0.45	0.343	0.00639367
MTOR	1.75528e-07	0.096945	0.272	0.197	0.00642451
SMAD4	1.80394e-07	0.0493379	0.422	0.316	0.00660259
VCPKMT	1.81482e-07	0.0838172	0.181	0.122	0.00664243
ATP13A2	1.81822e-07	0.286683	0.134	0.085	0.00665485
TNFSF10	1.83111e-07	-0.268026	0.825	0.783	0.00670204
EXT2	1.84106e-07	0.105041	0.271	0.198	0.00673847
STARD13	1.84469e-07	0.459825	0.122	0.078	0.00675176
LMBR1L	1.85659e-07	0.143854	0.251	0.18	0.00679531
CANX	1.86032e-07	0.0992776	0.819	0.701	0.00680894
MPV17	1.86851e-07	0.046401	0.228	0.16	0.00683894
NENF	1.86964e-07	0.164426	0.289	0.21	0.00684308
TMEM50B	1.87182e-07	0.0768193	0.21	0.146	0.00685103
SFT2D3	1.88234e-07	0.340638	0.101	0.059	0.00688956
HSPA13	1.90676e-07	0.115025	0.114	0.069	0.00697892
NEK4	1.91547e-07	0.075986	0.295	0.213	0.0070108
ATG4C	1.92167e-07	0.0781167	0.33	0.247	0.00703351
TTLL3	1.92774e-07	-0.0643254	0.238	0.167	0.00705572
GART	1.92957e-07	0.180963	0.197	0.137	0.00706244
ASCC2	1.92975e-07	0.186513	0.285	0.208	0.00706307
CYP2S1	1.939e-07	0.494741	0.101	0.06	0.00709694
PLEC	1.95753e-07	0.0615998	0.608	0.481	0.00716474
TMEM63A	1.96348e-07	0.0284181	0.206	0.14	0.00718652
MYC	1.96365e-07	0.349603	0.137	0.09	0.00718715
MED6	1.96742e-07	0.121818	0.18	0.122	0.00720094
ANAPC10	2.00365e-07	0.0580302	0.241	0.172	0.00733356
SUPT16H	2.01115e-07	0.0651733	0.366	0.274	0.00736102
AC090204.1	2.01742e-07	0.334854	0.16	0.109	0.00738394
ESYT1	2.02221e-07	0.0980215	0.187	0.126	0.00740148
U2SURP	2.04179e-07	0.088528	0.563	0.451	0.00747316
LDAH	2.04254e-07	0.50927	0.115	0.072	0.0074759
MXI1	2.05074e-07	0.136706	0.464	0.365	0.00750592
RARS2	2.06205e-07	0.0668712	0.381	0.286	0.0075473
Z83843.1	2.06547e-07	0.234281	0.135	0.086	0.00755982
TXLNA	2.06816e-07	0.0818076	0.183	0.124	0.00756967
LCMT1	2.07149e-07	0.105858	0.257	0.183	0.00758188
PHF8	2.08148e-07	0.0853293	0.26	0.188	0.00761842
THBS3	2.09691e-07	0.258403	0.105	0.063	0.00767491
NPHP4	2.12026e-07	0.333898	0.126	0.08	0.00776036
REST	2.12794e-07	0.130735	0.385	0.291	0.00778849
SUCLA2	2.1308e-07	0.107755	0.295	0.216	0.00779894
RAB2B	2.13238e-07	0.249462	0.151	0.1	0.00780472
SHC1	2.16379e-07	0.0353616	0.189	0.128	0.00791967
METTL16	2.16415e-07	0.0809811	0.243	0.173	0.00792099
CRACR2A	2.18846e-07	0.016479	0.198	0.136	0.00800998
LTN1	2.19107e-07	-0.00323737	0.32	0.233	0.00801954
CSRP1	2.19275e-07	0.134702	0.262	0.189	0.00802568
AATF	2.19806e-07	0.104305	0.536	0.427	0.00804513
PHYH	2.20434e-07	0.282493	0.137	0.088	0.00806811
MAIP1	2.21064e-07	0.309297	0.128	0.082	0.00809116
RANBP3	2.22108e-07	0.10034	0.213	0.148	0.00812936
SAMD9L	2.24376e-07	0.0454101	0.211	0.149	0.00821239
CCDC43	2.28586e-07	0.0806868	0.185	0.126	0.00836646
MED1	2.31251e-07	0.0376199	0.232	0.163	0.00846401
PCSK5	2.32004e-07	0.137742	0.557	0.456	0.00849159
MAGED1	2.32947e-07	0.43961	0.102	0.062	0.00852609
ANP32E	2.34741e-07	0.0690294	0.304	0.222	0.00859176
NUBPL	2.34956e-07	0.364421	0.16	0.109	0.00859964
KIAA0930	2.35404e-07	0.0421162	0.641	0.499	0.00861603
ARL6IP4	2.35507e-07	-0.235005	0.793	0.742	0.00861978
TRAP1	2.40209e-07	0.308288	0.145	0.095	0.00879189
SAR1B	2.40774e-07	0.0241043	0.362	0.269	0.00881258
GMDS-DT	2.40834e-07	0.15572	0.359	0.278	0.00881475
CACNB4	2.40912e-07	0.369707	0.119	0.076	0.00881763
ZNF789	2.41935e-07	0.2014	0.138	0.09	0.00885506
PPP2R5B	2.42225e-07	0.120924	0.102	0.06	0.00886567
UCKL1	2.42368e-07	0.310549	0.127	0.081	0.00887092
DGAT1	2.446e-07	-0.0987407	0.25	0.178	0.00895261
CEP152	2.44984e-07	0.123689	0.173	0.118	0.00896668
BRCC3	2.45047e-07	0.193751	0.184	0.126	0.00896895
PIK3R6	2.50348e-07	0.244715	0.152	0.101	0.009163
DCLRE1C	2.50993e-07	0.0224043	0.26	0.187	0.0091866
SHPRH	2.55305e-07	0.18467	0.289	0.217	0.0093444
AL157392.3	2.57132e-07	0.105289	0.126	0.079	0.00941129
SUGP1	2.59369e-07	0.121716	0.178	0.121	0.00949318
ABCD4	2.59708e-07	0.127846	0.126	0.079	0.00950557
GTF2H1	2.60254e-07	0.046452	0.244	0.171	0.00952555
UBE2V1	2.60698e-07	0.0641701	0.677	0.541	0.00954181
SNN	2.63866e-07	-0.0193536	0.284	0.202	0.00965777
SOS2	2.65128e-07	0.116674	0.802	0.696	0.00970394
KHDRBS1	2.67617e-07	0.119825	0.683	0.578	0.00979507
SEC31B	2.68639e-07	0.118364	0.106	0.064	0.00983244
SLC2A13	2.69145e-07	0.202318	0.216	0.156	0.00985098
VCAN	2.70831e-07	-0.0658256	0.996	0.997	0.00991267
CWC22	2.74493e-07	0.0368562	0.26	0.187	0.0100467
TMED10	2.74564e-07	0.0494308	0.606	0.48	0.0100493
SLC25A44	2.76386e-07	0.164556	0.139	0.09	0.010116
ANAPC7	2.77131e-07	0.152047	0.197	0.136	0.0101433
TTC27	2.78812e-07	0.334141	0.154	0.103	0.0102048
CLPTM1	2.82205e-07	0.0462829	0.278	0.199	0.010329
SCO1	2.84197e-07	0.199343	0.183	0.125	0.0104019
SNHG16	2.84484e-07	0.112911	0.322	0.237	0.0104124
SNRPD3	2.84558e-07	0.00345863	0.422	0.311	0.0104151
SYVN1	2.87523e-07	0.173476	0.136	0.087	0.0105236
SERINC3	2.87955e-07	0.0819214	0.491	0.38	0.0105394
GMPS	2.88907e-07	0.175968	0.292	0.216	0.0105743
COG4	2.89289e-07	0.0812558	0.233	0.164	0.0105882
HP1BP3	2.93981e-07	0.0893392	0.718	0.586	0.01076
NEU3	3.00956e-07	0.196278	0.173	0.117	0.0110153
SERBP1	3.03059e-07	-0.243668	0.755	0.705	0.0110923
RPP38	3.03348e-07	0.128881	0.197	0.136	0.0111028
MTA1	3.05249e-07	0.183707	0.174	0.117	0.0111724
PIKFYVE	3.0697e-07	0.0401238	0.509	0.396	0.0112354
AIFM1	3.09787e-07	0.160202	0.178	0.12	0.0113385
ERP44	3.10056e-07	0.10782	0.724	0.6	0.0113484
R3HDM2	3.10465e-07	0.120584	0.826	0.722	0.0113633
DDX41	3.11453e-07	0.174928	0.194	0.133	0.0113995
DNAJA3	3.12119e-07	0.350456	0.1	0.06	0.0114239
NIPA2	3.12358e-07	0.0471784	0.327	0.242	0.0114326
ANKRD26	3.13664e-07	0.360862	0.155	0.105	0.0114804
FGFR1OP	3.14393e-07	0.0851091	0.156	0.104	0.0115071
PIK3C3	3.16091e-07	0.0305607	0.508	0.395	0.0115692
CLOCK	3.20385e-07	0.18589	0.257	0.19	0.0117264
MAGOHB	3.21891e-07	0.334265	0.123	0.078	0.0117815
LRRC28	3.24548e-07	0.128918	0.196	0.138	0.0118788
HNMT	3.27819e-07	-0.316916	0.64	0.619	0.0119985
ZNF565	3.28411e-07	0.361313	0.115	0.072	0.0120202
SLC12A9	3.34733e-07	0.00424989	0.381	0.284	0.0122515
GALNT4	3.35663e-07	0.357067	0.112	0.069	0.0122856
ACOX3	3.35725e-07	0.166991	0.124	0.078	0.0122879
ILF2	3.39526e-07	0.0682385	0.481	0.365	0.012427
FAM13A-AS1	3.42634e-07	0.0646363	0.223	0.156	0.0125407
ZNF706	3.46052e-07	-0.306119	0.683	0.633	0.0126659
NCK2	3.46385e-07	0.0803466	0.272	0.2	0.012678
IQSEC1	3.49678e-07	0.082452	0.811	0.69	0.0127986
LINC01503	3.5033e-07	0.0853252	0.258	0.186	0.0128224
H6PD	3.51545e-07	0.0536759	0.214	0.15	0.0128669
ASCC1	3.56837e-07	0.138253	0.213	0.152	0.0130606
LYRM4	3.63302e-07	0.246354	0.217	0.155	0.0132972
MIR4435-2HG	3.6496e-07	0.19917	0.319	0.243	0.0133579
WARS2	3.6509e-07	0.286478	0.149	0.099	0.0133627
PGS1	3.66936e-07	-0.545655	0.48	0.473	0.0134302
QTRT2	3.69612e-07	0.0817144	0.208	0.145	0.0135282
NIN	3.69786e-07	0.0993836	0.807	0.689	0.0135345
ITPKB	3.72515e-07	0.058608	0.264	0.191	0.0136344
LACTB2	3.73224e-07	0.175738	0.185	0.128	0.0136604
CEMIP2	3.74584e-07	0.172005	0.555	0.452	0.0137102
BET1L	3.77252e-07	0.0975808	0.144	0.093	0.0138078
DDX27	3.79111e-07	0.0236509	0.327	0.239	0.0138758
RNF168	3.79153e-07	0.094709	0.345	0.26	0.0138774
ATP5F1B	3.79284e-07	-0.231302	0.776	0.713	0.0138822
SFR1	3.81167e-07	0.0839338	0.141	0.091	0.0139511
ABCF2	3.89734e-07	0.194443	0.168	0.114	0.0142646
ABHD17B	3.90609e-07	0.28234	0.204	0.145	0.0142967
RIOK2	3.90779e-07	0.292705	0.116	0.072	0.0143029
VARS	3.91664e-07	0.232303	0.121	0.076	0.0143353
PEAK1	3.91683e-07	0.0699162	0.354	0.271	0.014336
MYNN	3.98641e-07	0.17155	0.119	0.075	0.0145906
STAM2	4.02036e-07	0.0783205	0.362	0.272	0.0147149
ALDH3B1	4.13398e-07	0.0161863	0.36	0.268	0.0151308
EXTL3	4.14291e-07	0.102198	0.229	0.163	0.0151635
SF3B2	4.18257e-07	0.0558448	0.623	0.493	0.0153086
ZPR1	4.23195e-07	0.0835651	0.215	0.15	0.0154894
F8A1	4.2502e-07	0.142402	0.129	0.082	0.0155562
C8orf33	4.29245e-07	0.230927	0.136	0.088	0.0157108
JADE1	4.3911e-07	0.0328516	0.223	0.158	0.0160719
CLYBL	4.39381e-07	0.51485	0.1	0.061	0.0160818
KARS	4.40062e-07	0.0141972	0.375	0.276	0.0161067
ZNF398	4.40478e-07	0.270222	0.13	0.084	0.0161219
FDX1	4.42573e-07	0.0679837	0.388	0.293	0.0161986
TGFB1	4.4283e-07	0.163014	0.882	0.799	0.016208
CSKMT	4.45902e-07	-1.10285	0.101	0.135	0.0163205
RNF111	4.49641e-07	0.100382	0.652	0.539	0.0164573
TMEM256	4.52516e-07	0.0532392	0.506	0.382	0.0165625
ZBTB24	4.55783e-07	0.167979	0.139	0.091	0.0166821
ADAM19	4.57572e-07	-0.566818	0.31	0.346	0.0167476
NAT10	4.61327e-07	0.304344	0.133	0.086	0.016885
RSAD1	4.67066e-07	0.12939	0.12	0.076	0.0170951
RAB5C	4.70349e-07	-0.295481	0.711	0.657	0.0172153
GORASP1	4.7184e-07	0.0182505	0.141	0.092	0.0172698
LYPLA2	4.76772e-07	0.0193607	0.261	0.187	0.0174503
PSME3	4.79296e-07	0.037796	0.257	0.185	0.0175427
POLR3C	4.83e-07	0.127469	0.183	0.126	0.0176783
UBXN6	4.852e-07	0.0296468	0.229	0.162	0.0177588
COA6-AS1	4.90088e-07	0.417322	0.102	0.062	0.0179377
MS4A14	4.95554e-07	0.00299717	0.143	0.093	0.0181378
KDM5A	4.95757e-07	0.0859411	0.654	0.539	0.0181452
SH3RF1	4.9834e-07	0.307249	0.198	0.142	0.0182397
HSPA4	5.01209e-07	0.069276	0.394	0.297	0.0183448
STARD7-AS1	5.02966e-07	0.253666	0.101	0.061	0.0184091
CHSY1	5.03827e-07	0.0294085	0.503	0.391	0.0184406
FRYL	5.04566e-07	0.086116	0.746	0.635	0.0184676
GUF1	5.06559e-07	0.198513	0.131	0.085	0.0185406
SLC25A12	5.14872e-07	0.120895	0.238	0.174	0.0188448
FPGT	5.21695e-07	0.136332	0.167	0.114	0.0190945
KCNK6	5.25159e-07	0.0216533	0.364	0.271	0.0192214
PIGT	5.25548e-07	0.0747381	0.281	0.205	0.0192356
NUP205	5.26152e-07	0.206996	0.162	0.11	0.0192577
SYNJ1	5.29458e-07	0.0540241	0.466	0.364	0.0193787
FGD3	5.29674e-07	0.0273019	0.691	0.554	0.0193866
MXD4	5.32293e-07	0.0229017	0.416	0.313	0.0194825
ANXA5	5.33186e-07	-0.135572	0.931	0.865	0.0195151
TXNDC16	5.3327e-07	0.143616	0.205	0.146	0.0195182
CNTRL	5.35383e-07	0.0890273	0.631	0.519	0.0195956
SNHG1	5.42967e-07	0.0652621	0.228	0.162	0.0198732
MFN2	5.44974e-07	0.0254748	0.285	0.207	0.0199466
CPSF3	5.4629e-07	0.117345	0.228	0.163	0.0199948
SELENOS	5.47874e-07	0.0790315	0.421	0.322	0.0200527
TMEM242	5.50851e-07	0.0621103	0.274	0.198	0.0201617
PRPF8	5.55835e-07	-0.0102051	0.457	0.349	0.0203441
TRIM52	5.58095e-07	0.103236	0.154	0.102	0.0204268
ZBTB48	5.6187e-07	0.0192388	0.201	0.139	0.020565
GSN	5.66628e-07	0.0454637	0.38	0.284	0.0207391
AC027097.1	5.72558e-07	0.125867	0.123	0.078	0.0209562
MAP2K7	5.79328e-07	0.108491	0.228	0.161	0.021204
SLC25A46	5.84588e-07	0.000222811	0.264	0.19	0.0213965
ITGB1BP1	5.86247e-07	0.0224126	0.38	0.286	0.0214572
GBA2	5.9e-07	0.177047	0.134	0.086	0.0215946
SPATA2	5.90862e-07	0.250704	0.108	0.067	0.0216261
NHEJ1	5.93439e-07	0.334482	0.144	0.097	0.0217205
NUP160	6.00628e-07	0.107086	0.26	0.192	0.0219836
CPSF1	6.06683e-07	0.160092	0.15	0.1	0.0222052
ZBTB16	6.0776e-07	-0.520005	0.471	0.493	0.0222446
RNF113A	6.09898e-07	0.21476	0.149	0.099	0.0223229
BORCS6	6.21342e-07	0.254998	0.163	0.111	0.0227417
RAB3GAP2	6.24134e-07	0.0956764	0.476	0.377	0.0228439
LINC01184	6.28068e-07	0.434879	0.122	0.08	0.0229879
CARF	6.32028e-07	0.182515	0.113	0.071	0.0231329
DCAF10	6.34434e-07	0.0653257	0.283	0.21	0.0232209
FRA10AC1	6.38158e-07	0.136894	0.2	0.141	0.0233572
RAB10	6.38579e-07	0.109411	0.901	0.815	0.0233726
AL359762.1	6.42855e-07	0.235019	0.147	0.098	0.0235291
SLU7	6.44275e-07	0.00323776	0.419	0.311	0.0235811
ABCA7	6.4469e-07	0.0264174	0.277	0.201	0.0235963
JPX	6.46481e-07	0.100097	0.504	0.406	0.0236619
POLK	6.49235e-07	0.0728948	0.566	0.455	0.0237627
NFATC3	6.53331e-07	0.0901972	0.589	0.479	0.0239126
LRPAP1	6.54277e-07	-0.347786	0.662	0.612	0.0239472
PILRA	6.55046e-07	-0.215207	0.846	0.792	0.0239753
FBXO8	6.62898e-07	0.240817	0.133	0.086	0.0242627
EXOC3	6.66203e-07	-0.00615377	0.349	0.258	0.0243837
TP53	6.71108e-07	0.0418263	0.21	0.146	0.0245632
WIPF2	6.7608e-07	-0.0408389	0.38	0.285	0.0247452
SMIM27	6.8412e-07	0.151879	0.137	0.09	0.0250395
IARS2	6.90862e-07	-0.0152698	0.358	0.265	0.0252862
ARMC2	6.92294e-07	0.211497	0.155	0.105	0.0253386
PTGS2	6.9335e-07	-0.13689	0.143	0.094	0.0253773
ZNF787	6.94796e-07	0.0882242	0.373	0.282	0.0254302
TTLL4	6.94951e-07	0.117802	0.204	0.143	0.0254359
LENG8	6.98133e-07	-0.0398825	0.557	0.429	0.0255524
DHX8	7.12868e-07	0.0306963	0.287	0.209	0.0260917
PPARA	7.168e-07	0.144452	0.219	0.159	0.0262356
SASH1	7.20465e-07	0.311817	0.264	0.204	0.0263697
PPP2R1B	7.27511e-07	0.215503	0.115	0.073	0.0266276
PIGL	7.32284e-07	0.166034	0.148	0.1	0.0268023
RBBP5	7.34234e-07	0.238561	0.164	0.112	0.0268737
LINC00909	7.37052e-07	0.205649	0.107	0.066	0.0269768
GBGT1	7.41878e-07	0.154161	0.201	0.143	0.0271535
ACADVL	7.433e-07	0.048222	0.526	0.41	0.0272055
GRK3	7.45587e-07	0.102476	0.922	0.839	0.0272892
GGA3	7.52279e-07	-0.0242697	0.353	0.26	0.0275342
MAML3	7.58051e-07	0.144454	0.909	0.855	0.0277454
HIRA	7.59168e-07	0.103893	0.153	0.102	0.0277863
STK11IP	7.60908e-07	0.158916	0.106	0.066	0.02785
PFKP	7.64498e-07	0.341061	0.127	0.083	0.0279814
CCT4	7.67574e-07	0.0784845	0.473	0.366	0.028094
EPHB6	7.71818e-07	0.150929	0.132	0.086	0.0282493
PISD	7.75506e-07	0.0527481	0.442	0.337	0.0283843
GUK1	7.79672e-07	-0.273266	0.783	0.722	0.0285368
ATP5MC1	7.81751e-07	0.0956325	0.494	0.38	0.0286129
ALG13	7.8742e-07	0.0884217	0.459	0.365	0.0288204
PLD2	7.91794e-07	0.0778255	0.146	0.097	0.0289804
SUPT20H	7.95775e-07	0.0269555	0.347	0.261	0.0291261
IGBP1	7.95846e-07	-0.354112	0.574	0.543	0.0291287
THUMPD3	7.99243e-07	0.19208	0.167	0.114	0.0292531
FAM120AOS	8.09195e-07	-0.0105251	0.324	0.24	0.0296173
TMX4	8.16958e-07	0.155554	0.552	0.449	0.0299015
FAM193B	8.33e-07	0.0132432	0.248	0.179	0.0304886
SH2B2	8.39213e-07	0.111539	0.203	0.143	0.030716
RAB21	8.39819e-07	0.0353772	0.54	0.431	0.0307382
SNX10	8.47803e-07	-0.247185	0.812	0.77	0.0310304
KLF11	8.49824e-07	0.0624747	0.286	0.209	0.0311044
STX16	8.50569e-07	0.0154745	0.545	0.427	0.0311317
VPS18	8.54542e-07	0.0606067	0.176	0.121	0.0312771
RC3H2	8.54822e-07	0.0670172	0.354	0.268	0.0312873
ATF5	8.54873e-07	0.104047	0.185	0.129	0.0312892
EIF4ENIF1	8.58067e-07	0.188715	0.18	0.125	0.0314061
REXO4	8.67755e-07	0.259937	0.115	0.073	0.0317607
NEDD1	8.70729e-07	0.170635	0.171	0.118	0.0318695
AC046134.2	8.73677e-07	0.321743	0.115	0.074	0.0319775
TJP2	8.77881e-07	0.143219	0.199	0.143	0.0321313
SLC35E2B	8.78421e-07	0.0432553	0.166	0.113	0.0321511
PTBP1	8.80671e-07	0.0392822	0.473	0.366	0.0322334
MFSD12	8.91092e-07	0.00188858	0.332	0.246	0.0326149
MPDU1	8.97842e-07	0.113565	0.253	0.183	0.0328619
THUMPD2	8.9802e-07	0.0901249	0.176	0.123	0.0328684
ACAD9	9.06192e-07	0.192275	0.126	0.082	0.0331675
DIP2B	9.12238e-07	0.150786	0.757	0.654	0.0333888
DNAH17	9.24469e-07	0.384192	0.102	0.063	0.0338365
MYO19	9.25467e-07	0.234769	0.12	0.077	0.033873
PPM1B	9.54501e-07	0.105764	0.681	0.571	0.0349357
ZBTB37	9.55035e-07	0.228883	0.138	0.092	0.0349552
RFFL	9.61687e-07	0.0723359	0.415	0.325	0.0351987
ZNF846	9.61892e-07	0.0656673	0.224	0.161	0.0352062
GPATCH8	9.64908e-07	0.0975342	0.694	0.598	0.0353166
SNHG12	9.7979e-07	0.0696253	0.146	0.097	0.0358613
RUBCN	9.85048e-07	0.0450215	0.264	0.193	0.0360537
CHFR	9.94021e-07	-0.00756677	0.406	0.304	0.0363822
ACBD3	1.01636e-06	0.0499975	0.425	0.328	0.0371997
CSE1L	1.0297e-06	0.0809123	0.276	0.203	0.0376879
ZNF143	1.03191e-06	-0.01568	0.345	0.259	0.0377689
EEF2K	1.03518e-06	0.325211	0.11	0.07	0.0378886
NCOA5	1.03735e-06	-0.0137118	0.19	0.132	0.037968
PSIP1	1.04271e-06	0.000961951	0.341	0.252	0.0381641
TLR4	1.04443e-06	-0.331147	0.599	0.585	0.0382274
NCBP3	1.04689e-06	0.0151441	0.333	0.249	0.0383173
ADGRE5	1.04863e-06	0.110915	0.891	0.799	0.038381
RIC8A	1.06521e-06	0.0827142	0.25	0.181	0.0389878
SCAMP1	1.07291e-06	-0.00971561	0.322	0.243	0.0392695
SH3TC1	1.09044e-06	0.0104677	0.465	0.358	0.0399111
RMC1	1.09781e-06	0.0736303	0.237	0.171	0.040181
RCC1L	1.11704e-06	0.105267	0.166	0.113	0.0408848
MYCBP2	1.11774e-06	0.0924748	0.908	0.827	0.0409105
TCEA1	1.12507e-06	0.0351111	0.605	0.48	0.0411788
AC007566.1	1.12844e-06	0.339669	0.106	0.067	0.0413019
AC010642.2	1.13157e-06	0.143997	0.214	0.153	0.0414166
SNAI3	1.13232e-06	0.16629	0.124	0.08	0.041444
GALNT11	1.14685e-06	0.0577565	0.321	0.241	0.041976
ABCC3	1.14945e-06	0.176673	0.215	0.156	0.0420709
VRK2	1.15689e-06	0.0673861	0.399	0.307	0.0423433
CSAD	1.17278e-06	-0.0158637	0.246	0.177	0.0429249
SLC6A6	1.1753e-06	0.024595	0.606	0.476	0.0430172
SPATA5	1.19168e-06	0.307412	0.181	0.131	0.0436167
NHLRC3	1.19519e-06	0.127812	0.225	0.162	0.0437452
MED4	1.19701e-06	0.0405637	0.482	0.375	0.0438118
POLR1D	1.19739e-06	-0.293199	0.739	0.668	0.0438258
PARP4	1.19758e-06	0.0857072	0.682	0.568	0.0438325
ZDHHC13	1.19856e-06	0.303376	0.112	0.071	0.0438686
ARPC5L	1.20092e-06	0.0392386	0.321	0.239	0.0439548
CLN6	1.20182e-06	0.235545	0.161	0.111	0.0439878
DDB1	1.21957e-06	0.105108	0.331	0.248	0.0446375
ZNF346	1.2199e-06	0.186607	0.122	0.079	0.0446496
GLUD1	1.22576e-06	0.15926	0.517	0.414	0.0448639
ZFX	1.2362e-06	0.100788	0.523	0.418	0.0452461
UQCC2	1.2512e-06	0.136725	0.243	0.178	0.0457953
IDH3A	1.25953e-06	0.187101	0.206	0.148	0.0461001
PLOD1	1.26731e-06	0.0548595	0.214	0.152	0.0463848
CYP20A1	1.27276e-06	0.00736901	0.403	0.304	0.0465843
SART1	1.2731e-06	0.0358574	0.286	0.21	0.0465968
PUS1	1.27601e-06	0.288583	0.108	0.068	0.0467032
HDAC2	1.27791e-06	0.00150317	0.4	0.304	0.0467729
TSR1	1.27924e-06	0.214463	0.109	0.069	0.0468216
KIDINS220	1.27964e-06	0.0796639	0.641	0.521	0.0468359
ALG2	1.28464e-06	0.0133126	0.135	0.088	0.0470191
RNF121	1.30129e-06	0.158105	0.175	0.123	0.0476286
INTS12	1.30726e-06	0.208264	0.125	0.081	0.0478469
CEBPZ	1.30746e-06	0.0838843	0.314	0.238	0.0478542
TICAM2	1.31385e-06	0.0680614	0.204	0.144	0.0480883
TMEM192	1.31459e-06	0.135843	0.232	0.17	0.0481153
DCK	1.32868e-06	-0.853945	0.159	0.193	0.048631
STAT3	1.33239e-06	0.0927799	0.826	0.729	0.0487669
ALS2	1.33259e-06	0.255101	0.127	0.083	0.0487742
PLEKHG3	1.3434e-06	0.0180799	0.134	0.088	0.0491697
UPP1	1.35335e-06	-0.300522	0.701	0.668	0.0495339
ATF7IP2	1.37495e-06	0.258014	0.123	0.081	0.0503246
CEP290	1.37852e-06	0.115959	0.141	0.094	0.0504552
RAP2C	1.38424e-06	0.131429	0.236	0.171	0.0506644
STRN3	1.39422e-06	0.119806	0.629	0.527	0.0510298
HAUS6	1.39467e-06	0.165711	0.155	0.105	0.0510463
HCFC1	1.41338e-06	0.054357	0.228	0.163	0.051731
ADAT1	1.41416e-06	0.0387294	0.123	0.079	0.0517596
AP2B1	1.4149e-06	0.00482785	0.518	0.407	0.0517868
CEP120	1.43407e-06	0.182283	0.148	0.101	0.0524883
G2E3	1.43795e-06	0.0851323	0.228	0.167	0.0526303
TSR2	1.43954e-06	0.204307	0.148	0.1	0.0526888
SEC23B	1.44182e-06	0.0818996	0.365	0.277	0.0527722
ATIC	1.44583e-06	0.165927	0.137	0.091	0.0529187
SUN1	1.44756e-06	0.0539898	0.276	0.201	0.0529821
KMT2B	1.45546e-06	0.0246655	0.23	0.165	0.0532713
SMIM4	1.46173e-06	0.0929082	0.254	0.188	0.0535008
PPM1H	1.47506e-06	0.207042	0.161	0.113	0.0539885
GPR107	1.47995e-06	0.0921792	0.391	0.303	0.0541677
LRRC57	1.48906e-06	0.110227	0.171	0.119	0.054501
APTR	1.48974e-06	0.251091	0.109	0.069	0.0545258
VPS26C	1.48976e-06	0.0965741	0.296	0.22	0.0545266
ZNF467	1.49548e-06	-0.476177	0.464	0.458	0.0547362
PTPN6	1.49952e-06	-0.247549	0.798	0.744	0.0548839
TRG-AS1	1.53711e-06	0.239489	0.201	0.145	0.0562596
DHX40	1.54306e-06	0.170092	0.238	0.176	0.0564774
VPS13C	1.56645e-06	0.117109	0.857	0.765	0.0573337
ME2	1.56696e-06	0.0753545	0.542	0.435	0.0573522
SLC25A1	1.57072e-06	0.0505668	0.164	0.112	0.05749
SLC35E3	1.57166e-06	-0.026441	0.278	0.206	0.0575243
MAK	1.59222e-06	0.172614	0.14	0.094	0.0582767
AC025159.1	1.59492e-06	0.0592306	0.2	0.141	0.0583756
ARNT	1.59733e-06	0.0270683	0.459	0.359	0.0584638
PPAN	1.60533e-06	0.262877	0.11	0.07	0.0587568
HSPBAP1	1.60812e-06	0.0162153	0.461	0.357	0.0588589
ANKRA2	1.62079e-06	0.165726	0.139	0.092	0.0593224
POLM	1.62633e-06	0.150466	0.128	0.084	0.0595254
IRF2BP2	1.62656e-06	0.0355117	0.657	0.528	0.0595336
FAM151B	1.63252e-06	0.187645	0.217	0.16	0.059752
SEC22B	1.63761e-06	0.0342031	0.353	0.267	0.0599381
MCU	1.64204e-06	0.132273	0.463	0.374	0.0601002
MRPL3	1.64452e-06	0.0447703	0.292	0.215	0.0601909
ARMCX4	1.64667e-06	0.257785	0.132	0.088	0.0602699
ARPIN	1.64812e-06	-0.799462	0.146	0.18	0.060323
USP48	1.66884e-06	0.0644367	0.613	0.498	0.0610811
ZNF254	1.6844e-06	0.263124	0.159	0.109	0.0616509
MAF1	1.69779e-06	-0.489996	0.411	0.416	0.0621409
ACAT1	1.70164e-06	0.167804	0.168	0.117	0.0622816
STARD3NL	1.72077e-06	0.0641587	0.318	0.238	0.0629818
VNN3	1.72924e-06	-0.679101	0.098	0.133	0.0632918
C6orf120	1.73262e-06	0.139984	0.152	0.103	0.0634155
TRIM27	1.74289e-06	0.0479173	0.33	0.248	0.0637916
NRBF2	1.75602e-06	-0.0156302	0.423	0.321	0.064272
NOC3L	1.77081e-06	0.379381	0.102	0.064	0.0648134
PCED1B-AS1	1.78771e-06	-1.14389	0.072	0.102	0.065432
ZADH2	1.79771e-06	0.11045	0.25	0.183	0.065798
SHQ1	1.80126e-06	0.224446	0.165	0.116	0.0659279
CHAF1A	1.82005e-06	0.249856	0.136	0.091	0.0666156
COQ4	1.82246e-06	0.154255	0.147	0.099	0.0667037
DHX35	1.83325e-06	0.106516	0.134	0.089	0.0670986
TBC1D22B	1.85728e-06	0.179461	0.138	0.093	0.0679785
ICAM2	1.87273e-06	0.121158	0.266	0.198	0.0685439
MOAP1	1.87623e-06	0.00749947	0.129	0.084	0.0686717
RNF126	1.88749e-06	-0.0112475	0.291	0.213	0.069084
CLASP2	1.92864e-06	0.0865039	0.699	0.585	0.0705903
KDM5C	1.93823e-06	-0.027188	0.314	0.232	0.0709413
IPO9	1.93891e-06	0.0978821	0.282	0.213	0.070966
XIAP	1.94951e-06	-0.0221657	0.342	0.26	0.0713541
CEBPG	1.95336e-06	0.0389182	0.337	0.252	0.0714951
CDK9	1.96417e-06	0.0469624	0.206	0.146	0.0718907
YKT6	1.97609e-06	0.128014	0.157	0.107	0.0723269
CXCR4	1.99557e-06	0.115912	0.627	0.525	0.0730398
MOSMO	2.00688e-06	0.0887212	0.287	0.219	0.0734537
NAPRT	2.03269e-06	0.0406982	0.5	0.395	0.0743984
DDX1	2.04662e-06	0.0807088	0.243	0.176	0.0749082
PRMT3	2.05313e-06	0.0414909	0.258	0.192	0.0751467
NSMCE3	2.08721e-06	0.00482135	0.181	0.125	0.0763941
EIF4EBP1	2.1173e-06	-0.414431	0.524	0.505	0.0774951
EIF2B4	2.11956e-06	0.146435	0.134	0.089	0.077578
TRAPPC12	2.12686e-06	0.00896073	0.398	0.304	0.0778453
MMS19	2.12768e-06	0.0651198	0.194	0.138	0.0778752
ZNF721	2.14208e-06	0.121251	0.315	0.238	0.0784023
MAN2B2	2.14304e-06	0.0501365	0.201	0.143	0.0784376
PHF20	2.14445e-06	0.0855709	0.798	0.689	0.078489
SGSH	2.14915e-06	0.16489	0.129	0.085	0.0786609
ATG2B	2.18765e-06	0.0245488	0.214	0.153	0.0800701
ZNF12	2.19911e-06	0.051799	0.142	0.094	0.0804898
CEBPZOS	2.20053e-06	0.0798357	0.231	0.168	0.0805417
LPGAT1	2.2046e-06	-0.29207	0.698	0.672	0.0806904
HS1BP3	2.231e-06	0.0133879	0.224	0.16	0.0816567
SLC35A3	2.23129e-06	0.0307384	0.264	0.196	0.0816676
ARPP19	2.23363e-06	0.00438933	0.344	0.26	0.081753
STRN	2.24327e-06	0.0532497	0.4	0.314	0.0821059
TIGAR	2.26115e-06	0.0556472	0.306	0.231	0.0827603
MLH1	2.27348e-06	-0.0256926	0.201	0.143	0.0832116
CENPB	2.2832e-06	0.104032	0.238	0.174	0.0835674
KIAA1586	2.30829e-06	0.259922	0.108	0.069	0.0844859
KCTD13	2.32675e-06	0.0384306	0.16	0.11	0.0851615
FAM120B	2.33232e-06	0.0587054	0.465	0.364	0.0853653
YIF1B	2.33515e-06	-0.000544347	0.282	0.208	0.0854689
P4HA1	2.33596e-06	0.0241148	0.417	0.326	0.0854986
MPHOSPH6	2.35217e-06	0.0195811	0.274	0.201	0.0860919
MT-ND6	2.35788e-06	0.00820623	0.24	0.173	0.0863007
RRP1B	2.36973e-06	0.123709	0.168	0.118	0.0867345
ARL6IP1	2.38509e-06	0.0696667	0.515	0.401	0.0872968
FAM118B	2.38866e-06	0.260252	0.147	0.101	0.0874272
CBWD1	2.41552e-06	0.0204518	0.22	0.159	0.0884104
TPST2	2.42441e-06	0.0317306	0.497	0.386	0.088736
CEP63	2.42993e-06	0.0404146	0.408	0.317	0.0889379
RANBP10	2.43384e-06	0.128724	0.21	0.152	0.089081
PRPF19	2.43894e-06	0.140705	0.166	0.115	0.0892675
AC005261.1	2.44101e-06	0.0755235	0.107	0.067	0.0893433
FZD2	2.45041e-06	0.192144	0.126	0.083	0.0896876
SBNO2	2.46004e-06	-0.00246182	0.402	0.302	0.0900398
LINC01473	2.46074e-06	0.486569	0.125	0.085	0.0900656
FAM219A	2.46821e-06	0.199241	0.135	0.09	0.0903391
FH	2.46853e-06	0.221161	0.177	0.125	0.0903505
NUP85	2.47839e-06	0.117582	0.178	0.125	0.0907114
CAMLG	2.49989e-06	0.051804	0.507	0.398	0.0914985
SELENOO	2.52823e-06	-0.00544344	0.379	0.285	0.0925357
DTNB	2.55462e-06	0.134017	0.146	0.1	0.0935016
SHKBP1	2.58032e-06	0.0373321	0.662	0.529	0.0944424
ATG101	2.59735e-06	0.0515256	0.299	0.223	0.0950655
METTL17	2.6e-06	0.199164	0.11	0.07	0.0951627
MORC2	2.6014e-06	0.114775	0.12	0.078	0.095214
CCDC149	2.60644e-06	0.0605234	0.364	0.283	0.0953983
POLL	2.61356e-06	0.0591908	0.13	0.086	0.0956589
COMMD6	2.62099e-06	-0.142709	0.933	0.873	0.0959309
NLK	2.6238e-06	0.102733	0.42	0.34	0.0960337
CCND3	2.62828e-06	-0.270592	0.796	0.763	0.0961978
CARD8	2.65393e-06	0.0218497	0.582	0.458	0.0971366
NUP88	2.65407e-06	0.103433	0.233	0.17	0.0971416
PFDN4	2.66154e-06	0.00900793	0.296	0.219	0.0974151
C1orf174	2.66174e-06	0.173252	0.137	0.092	0.0974223
SENP1	2.66451e-06	0.0904069	0.129	0.086	0.0975237
PTPN11	2.67915e-06	0.0833808	0.39	0.305	0.0980596
CHPF2	2.68133e-06	-0.0228238	0.172	0.119	0.0981392
UBE2V2	2.68435e-06	0.0735321	0.393	0.3	0.0982498
CNOT3	2.70195e-06	0.117206	0.185	0.13	0.0988942
WBP4	2.7085e-06	0.0683398	0.289	0.218	0.099134
PHKG2	2.72199e-06	-0.0148356	0.248	0.18	0.0996276
CLIP4	2.73163e-06	0.0424998	0.511	0.404	0.0999802
SUZ12	2.73872e-06	0.038152	0.477	0.376	0.10024
TLE3	2.75495e-06	-0.0173667	0.496	0.383	0.100834
ULK2	2.77048e-06	0.0644267	0.274	0.205	0.101402
WTAP	2.7891e-06	0.100746	0.701	0.585	0.102084
PBXIP1	2.79585e-06	0.0936117	0.146	0.098	0.102331
PEX14	2.84183e-06	0.136051	0.337	0.263	0.104014
BRIX1	2.85051e-06	0.242533	0.113	0.073	0.104331
C12orf4	2.85266e-06	0.1553	0.133	0.089	0.10441
STX12	2.85507e-06	0.0903771	0.668	0.56	0.104498
OXA1L	2.87057e-06	0.0332221	0.456	0.35	0.105066
BEX4	2.87654e-06	0.299742	0.137	0.093	0.105284
NNT	2.88415e-06	0.0895711	0.375	0.291	0.105563
BRD9	2.89437e-06	0.0353039	0.257	0.188	0.105937
BRWD1	2.89779e-06	0.0776812	0.586	0.478	0.106062
BTN2A1	2.93985e-06	0.0324369	0.231	0.168	0.107601
ZUP1	2.94511e-06	0.412193	0.102	0.065	0.107794
PCK2	2.97574e-06	0.15859	0.116	0.075	0.108915
PANK3	2.97796e-06	0.0559364	0.23	0.167	0.108996
SNX19	2.9848e-06	-0.021212	0.229	0.166	0.109247
CD244	2.98804e-06	-0.0355275	0.239	0.173	0.109365
SYF2	3.00331e-06	-0.280918	0.709	0.652	0.109924
PLBD1-AS1	3.04503e-06	0.28931	0.112	0.073	0.111451
SPINT1	3.05581e-06	0.0864149	0.211	0.152	0.111846
CISD1	3.09239e-06	0.145916	0.179	0.127	0.113185
SASH3	3.12023e-06	-0.0186668	0.522	0.403	0.114204
DVL3	3.12845e-06	0.0907647	0.16	0.11	0.114504
TMEM250	3.13166e-06	0.0571108	0.179	0.126	0.114622
LMBR1	3.16437e-06	0.0936809	0.496	0.399	0.115819
TULP2	3.16643e-06	-0.802641	0.188	0.221	0.115894
EIF4A1	3.17821e-06	-0.0865187	0.981	0.939	0.116326
ACAP3	3.18135e-06	0.0562638	0.186	0.131	0.11644
MRPS9	3.21024e-06	0.158887	0.163	0.114	0.117498
CTDSP2	3.21077e-06	-0.546658	0.384	0.386	0.117517
TRIM62	3.24067e-06	0.12506	0.122	0.081	0.118612
DCTN3	3.25242e-06	-0.440875	0.477	0.469	0.119042
CCDC137	3.25687e-06	0.16163	0.121	0.079	0.119205
AKAP11	3.27802e-06	0.0299948	0.233	0.171	0.119979
PIP5K1B	3.27907e-06	0.0554575	0.258	0.195	0.120017
PIK3CD	3.28208e-06	0.0870343	0.678	0.565	0.120127
CCT6A	3.28443e-06	0.0382405	0.513	0.398	0.120213
VIPAS39	3.30195e-06	0.184644	0.124	0.082	0.120855
RAB1B	3.30769e-06	0.0311725	0.366	0.273	0.121065
RAB8A	3.3212e-06	0.0500477	0.572	0.447	0.121559
EDC4	3.32269e-06	-0.0524425	0.142	0.095	0.121614
ATG16L1	3.33827e-06	0.0135329	0.222	0.161	0.122184
APOBEC3A	3.34749e-06	0.110945	0.601	0.498	0.122521
TBC1D8	3.36607e-06	0.089931	0.55	0.454	0.123202
VPS36	3.36652e-06	-0.0428288	0.474	0.372	0.123218
MAPK1IP1L	3.37588e-06	0.0867752	0.528	0.423	0.12356
DTWD1	3.39669e-06	0.0977837	0.209	0.152	0.124322
NGDN	3.40284e-06	0.116886	0.171	0.12	0.124547
EMB	3.44875e-06	-0.355482	0.629	0.602	0.126228
NUDT19	3.46207e-06	0.0625096	0.165	0.115	0.126715
TIAL1	3.51158e-06	-0.0226026	0.515	0.4	0.128528
TXNDC5	3.52655e-06	0.156658	0.145	0.099	0.129075
KCTD6	3.52706e-06	0.196996	0.112	0.072	0.129094
SLC12A7	3.53707e-06	-0.0106869	0.224	0.161	0.12946
MBD5	3.54026e-06	0.0708013	0.607	0.516	0.129577
STAT5B	3.55865e-06	0.0382631	0.551	0.446	0.13025
TSTD1	3.6126e-06	0.211502	0.115	0.076	0.132225
MGST3	3.67096e-06	0.0588191	0.643	0.52	0.134361
NEK7	3.72618e-06	-0.300849	0.652	0.631	0.136382
SMARCC2	3.75713e-06	-0.000445704	0.302	0.223	0.137515
CNOT11	3.7659e-06	0.00177105	0.215	0.155	0.137836
UTP11	3.78468e-06	0.151147	0.177	0.124	0.138523
USP5	3.78955e-06	0.190425	0.115	0.075	0.138701
ABHD3	3.79659e-06	0.093891	0.588	0.486	0.138959
VWA8	3.80309e-06	0.159312	0.335	0.265	0.139197
GMPPA	3.82624e-06	0.073811	0.135	0.09	0.140044
FLCN	3.88672e-06	0.131492	0.151	0.104	0.142258
LIAS	3.89349e-06	0.122483	0.117	0.077	0.142506
MICU2	3.8939e-06	0.0434733	0.575	0.466	0.142521
SLC30A9	3.93605e-06	0.0703441	0.382	0.294	0.144063
DIMT1	3.96384e-06	0.387372	0.114	0.075	0.14508
HIBCH	3.97526e-06	0.180728	0.22	0.164	0.145498
RNF2	4.00933e-06	0.0503929	0.294	0.222	0.146745
UFSP2	4.01846e-06	0.133507	0.137	0.092	0.14708
FAM241A	4.06605e-06	0.12515	0.27	0.207	0.148822
STX2	4.12575e-06	0.157738	0.158	0.111	0.151006
PHF14	4.19438e-06	0.0855246	0.527	0.427	0.153519
FBXL3	4.19462e-06	-0.0558526	0.306	0.226	0.153527
GPALPP1	4.19469e-06	0.0317458	0.188	0.133	0.15353
NDUFC2	4.21747e-06	-0.251699	0.737	0.675	0.154364
NFYC	4.26386e-06	0.0843106	0.519	0.416	0.156062
HMGCL	4.33846e-06	0.0418673	0.232	0.17	0.158792
DDX55	4.37534e-06	0.200291	0.153	0.107	0.160142
FRMD8	4.41427e-06	0.0181892	0.2	0.143	0.161567
PPP1R14B	4.47338e-06	0.125598	0.354	0.271	0.16373
SLC27A4	4.48029e-06	-0.819696	0.148	0.18	0.163983
PRDM4	4.50667e-06	0.0257947	0.136	0.092	0.164949
AL390728.6	4.53999e-06	0.0222173	0.155	0.107	0.166168
CREB3L2	4.59874e-06	0.0633191	0.295	0.223	0.168319
MICU1	4.59988e-06	-0.220033	0.782	0.767	0.16836
FAM207A	4.60311e-06	0.139542	0.209	0.153	0.168478
CCDC174	4.64507e-06	-0.0336838	0.227	0.165	0.170014
AC005562.1	4.67908e-06	-0.00275662	0.183	0.13	0.171259
LBR	4.74942e-06	-0.459742	0.562	0.54	0.173834
PLEKHA1	4.75565e-06	0.182933	0.136	0.092	0.174062
GIGYF2	4.76666e-06	0.0537462	0.62	0.504	0.174464
PIGS	4.81074e-06	-0.0839203	0.218	0.156	0.176078
ITPA	4.84089e-06	0.0247993	0.366	0.279	0.177181
LGALS8	4.86965e-06	0.0345266	0.429	0.334	0.178234
ZNF217	4.88531e-06	0.047548	0.632	0.513	0.178807
MYD88	4.91416e-06	-0.460158	0.511	0.488	0.179863
ZNF354A	4.92638e-06	0.276636	0.127	0.086	0.180311
HLA-DPB1	4.92861e-06	0.126766	0.749	0.674	0.180392
CCDC146	4.93595e-06	0.0748223	0.157	0.111	0.180661
EFHD2	4.99614e-06	-0.154284	0.935	0.903	0.182864
ELK1	5.0345e-06	0.298733	0.114	0.075	0.184268
POLR2L	5.14785e-06	-0.171459	0.804	0.758	0.188417
UBE3B	5.14991e-06	-0.00915852	0.208	0.149	0.188492
WARS	5.15765e-06	0.0486545	0.607	0.497	0.188775
SCNM1	5.16029e-06	0.00137746	0.362	0.276	0.188872
ZCCHC10	5.17284e-06	0.0421223	0.33	0.253	0.189331
SERINC5	5.21112e-06	0.0752455	0.58	0.481	0.190732
METTL25	5.22194e-06	-0.0092331	0.23	0.169	0.191128
WDR55	5.23686e-06	0.243918	0.13	0.088	0.191674
TOR4A	5.25038e-06	-0.0351165	0.182	0.128	0.192169
KTN1	5.28273e-06	0.0779016	0.724	0.613	0.193353
P3H1	5.31185e-06	0.196763	0.11	0.072	0.194419
MARVELD1	5.34002e-06	0.0605273	0.202	0.145	0.19545
ARHGEF3	5.40073e-06	0.0874838	0.506	0.407	0.197672
OXNAD1	5.48925e-06	0.117082	0.148	0.102	0.200912
SLC38A9	5.49496e-06	0.0962498	0.339	0.269	0.201121
TBL1XR1	5.51014e-06	0.116638	0.662	0.563	0.201677
RAD54L2	5.58183e-06	-0.0165979	0.218	0.16	0.204301
CWC27	5.58456e-06	0.114989	0.401	0.32	0.204401
ATP5MC3	5.62107e-06	-0.189678	0.786	0.73	0.205737
INVS	5.62328e-06	0.161234	0.308	0.246	0.205818
SEMA4A	5.62583e-06	0.0319967	0.419	0.325	0.205911
RNF20	5.67309e-06	-0.0966104	0.208	0.148	0.207641
DYNC1LI1	5.69322e-06	0.0292188	0.53	0.416	0.208377
ZNF76	5.70873e-06	0.057685	0.12	0.079	0.208945
DCAKD	5.73702e-06	0.104675	0.111	0.073	0.209981
DROSHA	5.83058e-06	0.257055	0.159	0.113	0.213405
TRMT1	5.84223e-06	-0.0148811	0.404	0.311	0.213832
AL109809.5	5.87011e-06	0.0454621	0.18	0.128	0.214852
UBTF	5.91985e-06	0.013769	0.272	0.203	0.216672
AUH	6.166e-06	0.0459349	0.315	0.241	0.225682
RB1CC1	6.19517e-06	0.0992108	0.741	0.649	0.226749
SFXN4	6.20013e-06	0.36711	0.114	0.075	0.226931
NCBP2	6.25072e-06	-0.00725952	0.262	0.193	0.228783
OTUD6B	6.25642e-06	0.253617	0.122	0.082	0.228991
MCCC2	6.33811e-06	0.0740741	0.148	0.103	0.231981
SLC25A29	6.39731e-06	-0.0582509	0.201	0.145	0.234148
TRIM41	6.43801e-06	-0.0592156	0.126	0.083	0.235638
METTL15	6.46463e-06	0.080262	0.302	0.235	0.236612
HMGA1	6.46727e-06	0.0512559	0.293	0.219	0.236708
ING2	6.50672e-06	0.0993017	0.172	0.123	0.238152
KIAA2026	6.51279e-06	0.0807382	0.555	0.45	0.238374
BOD1L1	6.52649e-06	0.0734507	0.674	0.568	0.238876
MTCH2	6.53423e-06	0.0200806	0.412	0.318	0.239159
ARFGAP3	6.54553e-06	0.00817715	0.411	0.319	0.239573
CSF2RA	6.54643e-06	0.00757555	0.737	0.612	0.239606
ARHGEF6	6.56143e-06	0.0626664	0.53	0.422	0.240155
TP53I13	6.56784e-06	0.126232	0.133	0.09	0.24039
SYNRG	6.6735e-06	-0.0210368	0.409	0.32	0.244257
SETD1A	6.70413e-06	0.22079	0.115	0.076	0.245378
AKNAD1	6.75779e-06	0.257394	0.116	0.078	0.247342
EIF2AK1	6.768e-06	0.0162268	0.337	0.255	0.247716
SLC15A2	6.77309e-06	0.183231	0.156	0.11	0.247902
AC104530.1	6.8259e-06	-0.0654163	0.103	0.066	0.249835
RAVER1	6.89552e-06	0.0392834	0.183	0.13	0.252383
HERC3	6.98297e-06	0.0391359	0.516	0.414	0.255584
CASS4	7.09173e-06	0.162184	0.102	0.066	0.259564
AP1AR	7.0974e-06	-0.00475804	0.179	0.126	0.259772
GPATCH3	7.13074e-06	0.0454105	0.1	0.063	0.260992
MIER2	7.13474e-06	0.0227363	0.153	0.106	0.261139
INTS11	7.18875e-06	0.0037234	0.27	0.2	0.263116
SWAP70	7.22335e-06	0.0255218	0.366	0.281	0.264382
SYNJ2BP	7.26566e-06	0.124158	0.12	0.08	0.26593
CEP57L1	7.31139e-06	0.214654	0.1	0.064	0.267604
FRG1	7.34411e-06	-0.0415677	0.442	0.344	0.268802
TBL1X	7.37392e-06	0.127445	0.826	0.75	0.269893
RAB3D	7.51545e-06	-0.489706	0.48	0.468	0.275073
MOB1A	7.58799e-06	-0.22643	0.813	0.757	0.277728
SNCA	7.64709e-06	0.194283	0.221	0.167	0.279891
AVEN	7.71619e-06	0.324486	0.126	0.086	0.28242
MLLT6	7.74266e-06	-0.0181635	0.19	0.135	0.283389
CTSO	7.74577e-06	0.027247	0.167	0.117	0.283503
SLC30A1	7.86979e-06	0.017515	0.239	0.175	0.288042
LILRB2	7.91198e-06	-0.275666	0.763	0.691	0.289586
FBXO25	7.94018e-06	0.0569481	0.124	0.083	0.290618
PRPF18	8.08586e-06	0.0467776	0.276	0.208	0.295951
ZNF611	8.09186e-06	0.0587226	0.192	0.14	0.29617
STAMBP	8.10113e-06	-0.121762	0.261	0.194	0.29651
LRRC59	8.14022e-06	-0.0385579	0.309	0.231	0.29794
C11orf58	8.19067e-06	-0.305929	0.704	0.656	0.299787
SHMT2	8.21846e-06	0.189477	0.153	0.107	0.300804
ELP4	8.23498e-06	0.0966385	0.391	0.314	0.301409
CASP4	8.34478e-06	-0.26912	0.695	0.644	0.305427
PIGB	8.38506e-06	0.0464563	0.193	0.139	0.306902
SP2	8.41429e-06	0.20954	0.154	0.109	0.307972
VPS50	8.41931e-06	0.0583574	0.354	0.276	0.308155
RAD51B	8.4445e-06	0.0817132	0.514	0.432	0.309077
TMTC1	8.48888e-06	-0.441263	0.219	0.259	0.310702
AL354740.1	8.50071e-06	0.21839	0.103	0.067	0.311134
LTV1	8.50949e-06	0.174485	0.188	0.135	0.311456
ZNF518A	8.55521e-06	0.0356662	0.469	0.377	0.313129
SEC13	8.61267e-06	0.0144273	0.369	0.28	0.315232
TRIM66	8.73603e-06	0.0911095	0.17	0.122	0.319748
FAM110A	8.75311e-06	-0.0814196	0.284	0.209	0.320373
ME1	8.76414e-06	0.403584	0.12	0.083	0.320776
FAM78A	8.85002e-06	0.0245578	0.327	0.247	0.323919
PMPCA	8.86984e-06	0.0363467	0.177	0.126	0.324645
BCAP29	9.02189e-06	0.0621044	0.295	0.222	0.33021
RNF217	9.06226e-06	0.0267373	0.275	0.208	0.331688
PCNX3	9.15486e-06	-0.0226235	0.114	0.075	0.335077
HLCS	9.1632e-06	0.360348	0.114	0.077	0.335382
RPS20	9.23257e-06	-0.105344	0.956	0.909	0.337921
DTX2	9.28382e-06	-0.0640836	0.162	0.113	0.339797
TRIM69	9.51225e-06	0.0406077	0.177	0.127	0.348158
SEC22C	9.51993e-06	0.082708	0.152	0.107	0.348439
RO60	9.55492e-06	-0.0462795	0.325	0.244	0.34972
ICE2	9.55521e-06	0.00776781	0.261	0.196	0.34973
STX3	9.56158e-06	-0.106192	0.315	0.238	0.349963
DENND4B	9.58953e-06	-0.0142501	0.402	0.31	0.350986
LSM14A	9.6123e-06	0.0690783	0.683	0.571	0.35182
TBC1D2B	9.65668e-06	-0.0224198	0.338	0.26	0.353444
DKC1	9.86589e-06	0.168851	0.182	0.131	0.361102
G6PD	9.89924e-06	-0.549784	0.413	0.412	0.362322
REPS2	9.94139e-06	0.091771	0.244	0.186	0.363865
ZNF736	1.01746e-05	0.195631	0.146	0.102	0.372402
SPOP	1.02119e-05	0.00497476	0.584	0.474	0.373767
GPN2	1.02705e-05	0.129096	0.139	0.095	0.375909
RABEPK	1.0299e-05	0.0759933	0.124	0.084	0.376954
MLKL	1.03038e-05	-0.00533799	0.387	0.3	0.377131
ADAP1	1.04052e-05	-0.00260487	0.328	0.248	0.38084
LEMD2	1.04198e-05	-0.0580843	0.185	0.131	0.381375
ROGDI	1.04421e-05	-0.4706	0.359	0.376	0.382192
SLC18B1	1.04877e-05	0.0756751	0.146	0.102	0.383859
DPM1	1.04913e-05	-0.0186315	0.315	0.238	0.383992
NDUFAF7	1.05883e-05	0.0692524	0.134	0.091	0.387541
COMMD10	1.0592e-05	0.113762	0.621	0.526	0.387678
LRSAM1	1.06131e-05	0.0302226	0.208	0.152	0.388451
ERO1A	1.06172e-05	0.0813687	0.475	0.379	0.388601
LIX1L	1.0628e-05	0.106994	0.149	0.103	0.388996
DELE1	1.06954e-05	-0.0328795	0.313	0.236	0.391462
OSBPL11	1.07469e-05	0.0621856	0.643	0.535	0.393347
AC007780.1	1.07625e-05	0.177664	0.123	0.084	0.393917
AKT1	1.0806e-05	-0.0652744	0.309	0.23	0.395512
KLHL24	1.10283e-05	0.0822004	0.631	0.534	0.403647
JAK2	1.10583e-05	0.0911877	0.832	0.744	0.404746
LIMK1	1.12036e-05	0.126323	0.13	0.089	0.410064
DCTD	1.14592e-05	-0.0468272	0.181	0.129	0.419418
AC022217.3	1.14849e-05	0.0522816	0.814	0.691	0.420359
VPS41	1.15169e-05	0.0299052	0.581	0.476	0.42153
NUP62	1.15653e-05	-0.0338768	0.287	0.215	0.4233
NUCB1	1.157e-05	0.0349525	0.529	0.412	0.423474
RPN2	1.16088e-05	0.0756427	0.617	0.502	0.424892
C2CD5	1.16935e-05	0.0148912	0.454	0.365	0.427996
OSGIN2	1.18164e-05	0.0456759	0.237	0.177	0.432494
TOGARAM1	1.18501e-05	0.148124	0.165	0.119	0.433725
CMC1	1.19105e-05	0.096669	0.461	0.374	0.435937
SLC35B3	1.19472e-05	-0.0566246	0.172	0.122	0.43728
RASA3	1.1954e-05	0.00610955	0.413	0.325	0.437527
PUM2	1.19715e-05	0.0717273	0.796	0.693	0.43817
NUDCD1	1.19723e-05	0.221528	0.11	0.073	0.438199
PGRMC2	1.19881e-05	0.0935603	0.192	0.139	0.438776
NEPRO	1.19882e-05	0.0726755	0.153	0.107	0.438781
ZFYVE26	1.21639e-05	0.0614231	0.2	0.145	0.445212
SCRN3	1.21856e-05	0.176575	0.119	0.081	0.446006
PIK3R4	1.22641e-05	-0.0212198	0.204	0.149	0.448877
PLCB2	1.2359e-05	-0.0124386	0.517	0.405	0.452353
LAMTOR2	1.24115e-05	-0.275768	0.678	0.634	0.454272
MAFB	1.24757e-05	0.0430876	0.726	0.624	0.456622
CALM3	1.24857e-05	-0.288113	0.705	0.655	0.456989
CD99L2	1.25049e-05	0.11121	0.238	0.18	0.457693
SIRPB2	1.25598e-05	-0.304562	0.686	0.639	0.459702
ANAPC4	1.25956e-05	0.0070055	0.218	0.161	0.461011
CCAR2	1.26562e-05	-0.0394006	0.161	0.114	0.46323
SCRN1	1.28135e-05	0.124322	0.116	0.078	0.468985
BCL2	1.28342e-05	0.378508	0.116	0.079	0.469744
UGGT2	1.28885e-05	0.131795	0.281	0.219	0.471732
MCUR1	1.30385e-05	0.0847309	0.176	0.127	0.477221
TELO2	1.30765e-05	0.110535	0.1	0.065	0.478615
ALDH1A2	1.31714e-05	0.0462647	0.193	0.141	0.482086
MRPS18B	1.33769e-05	-0.00726924	0.219	0.161	0.489608
TMEM168	1.33994e-05	0.060174	0.204	0.151	0.490432
SRF	1.34746e-05	0.0383937	0.132	0.09	0.493183
PCBD2	1.35027e-05	0.0111892	0.345	0.267	0.494212
SNX16	1.35131e-05	0.0722146	0.137	0.094	0.494593
TNFSF8	1.35472e-05	0.024869	0.35	0.272	0.495842
MTG1	1.36297e-05	-0.062536	0.198	0.143	0.498862
CASP10	1.36893e-05	-0.0370187	0.274	0.204	0.501043
IL1RN	1.36987e-05	-0.0131693	0.237	0.176	0.501386
WAS	1.37288e-05	-0.251386	0.766	0.722	0.502486
MTA3	1.37588e-05	0.188307	0.109	0.073	0.503586
PDLIM7	1.37672e-05	-0.107481	0.234	0.172	0.503894
AC119396.1	1.38018e-05	0.101469	0.201	0.149	0.50516
HMOX2	1.38209e-05	0.0644608	0.243	0.182	0.505858
DARS	1.38235e-05	0.069695	0.418	0.331	0.505954
DCAF11	1.38268e-05	-0.0320084	0.242	0.179	0.506076
BCAS3	1.38805e-05	0.143672	0.716	0.633	0.508042
RNF169	1.41731e-05	0.0105468	0.452	0.361	0.518749
MCRIP2	1.41737e-05	0.0529759	0.251	0.189	0.518771
ZNF862	1.42712e-05	0.039073	0.129	0.088	0.522341
ARMC1	1.43068e-05	-0.0155513	0.165	0.117	0.523642
SUN2	1.4521e-05	-0.0186908	0.532	0.415	0.531482
NRDC	1.46557e-05	0.0288107	0.669	0.549	0.536413
MTX2	1.47141e-05	0.196181	0.156	0.112	0.538551
CCR1	1.48483e-05	-0.502829	0.45	0.443	0.543462
HSD17B12	1.48906e-05	0.0722349	0.268	0.204	0.54501
RUFY2	1.4995e-05	0.019997	0.208	0.154	0.548833
WDR25	1.50354e-05	0.0302661	0.223	0.166	0.550312
HLX	1.50522e-05	-0.0596565	0.244	0.18	0.550925
SIRT6	1.50874e-05	0.106344	0.137	0.095	0.552213
A1BG	1.53039e-05	0.0916319	0.31	0.239	0.560139
ISCA1	1.53553e-05	0.0193379	0.298	0.225	0.56202
ALG3	1.53581e-05	-0.0260831	0.181	0.13	0.562124
CBR4	1.53861e-05	0.101228	0.265	0.204	0.563147
GPR137	1.54119e-05	0.189938	0.146	0.103	0.564092
RPS16	1.54472e-05	-0.0735542	0.991	0.97	0.565383
AFG1L	1.55575e-05	0.277887	0.122	0.084	0.569421
STX4	1.56321e-05	0.0358237	0.305	0.231	0.572149
CHP1	1.56344e-05	0.0388052	0.684	0.563	0.572234
NKIRAS2	1.57145e-05	0.0761905	0.279	0.211	0.575168
ZNF512	1.57159e-05	-0.0539591	0.16	0.113	0.575216
PTPMT1	1.57325e-05	0.0137686	0.175	0.125	0.575827
TMEM258	1.58015e-05	-0.241985	0.795	0.739	0.578349
TEFM	1.58803e-05	0.0505278	0.128	0.087	0.581235
PSMC2	1.59825e-05	0.0150624	0.277	0.207	0.584975
ZNF337	1.60161e-05	0.114583	0.104	0.068	0.586206
MRPL4	1.6099e-05	0.0821284	0.26	0.196	0.58924
ADGRE3	1.6108e-05	-1.05212	0.098	0.127	0.589569
MMP24OS	1.61152e-05	0.0403995	0.504	0.4	0.589834
AAR2	1.61875e-05	0.138815	0.131	0.09	0.592477
SF3A1	1.62219e-05	-0.00904238	0.287	0.214	0.593737
CYB5A	1.6312e-05	0.163371	0.122	0.083	0.597037
PRKACA	1.63673e-05	-0.0056193	0.612	0.49	0.599059
RNF115	1.64043e-05	0.0422529	0.428	0.344	0.600413
FAAP100	1.64437e-05	0.0459952	0.123	0.083	0.601854
YRDC	1.66986e-05	0.146999	0.113	0.075	0.611187
ADGRD1	1.67485e-05	0.295307	0.112	0.075	0.61301
IL10RB	1.67579e-05	-0.384219	0.581	0.559	0.613355
TRAM1	1.68391e-05	0.0391765	0.594	0.477	0.616327
PRKAG2-AS1	1.68665e-05	0.0790578	0.141	0.098	0.617329
VPS11	1.70505e-05	-0.0700208	0.156	0.109	0.624064
AL592183.1	1.72207e-05	0.103446	0.171	0.123	0.630294
PTPN23	1.7376e-05	0.222825	0.114	0.077	0.63598
PRKCD	1.75841e-05	0.0678545	0.622	0.506	0.643597
TRIM13	1.77652e-05	-0.00782017	0.229	0.171	0.650223
STYXL1	1.78355e-05	0.0694856	0.299	0.231	0.652796
CALCRL	1.80664e-05	0.327567	0.126	0.089	0.661247
C5orf15	1.81231e-05	-0.0351938	0.256	0.192	0.663324
WDFY1	1.8252e-05	0.0572822	0.487	0.391	0.668041
LINS1	1.8366e-05	-0.0463412	0.111	0.074	0.672215
TARSL2	1.84915e-05	0.268193	0.124	0.085	0.676809
TBCA	1.85155e-05	-0.215499	0.799	0.734	0.677685
PLAGL1	1.86812e-05	0.0705012	0.377	0.304	0.683751
SLC35A4	1.88192e-05	0.00956445	0.162	0.115	0.688803
SNRK	1.8848e-05	0.00495586	0.551	0.445	0.689857
BLZF1	1.89437e-05	0.0679345	0.143	0.101	0.693358
HDAC8	1.89833e-05	0.166313	0.417	0.348	0.694806
SMPDL3A	1.91345e-05	-0.827448	0.111	0.141	0.70034
TRAPPC3	1.92609e-05	-0.0777683	0.36	0.272	0.704968
SRPRA	1.92889e-05	-0.0482642	0.351	0.269	0.705994
PALLD	1.93898e-05	0.10877	0.196	0.144	0.709686
ARL5A	1.94966e-05	0.0425575	0.512	0.412	0.713594
RFT1	1.95993e-05	0.0647105	0.112	0.074	0.717353
TRMT1L	1.98284e-05	-0.00364137	0.217	0.16	0.725738
AC008105.3	1.99024e-05	0.0322464	0.361	0.284	0.728447
TENT2	2.01135e-05	0.111707	0.743	0.634	0.736173
SLC4A2	2.01519e-05	0.0964118	0.147	0.104	0.73758
PURA	2.01564e-05	0.0783748	0.234	0.176	0.737744
NIBAN2	2.03826e-05	-0.00125067	0.353	0.274	0.746022
MAPK9	2.05669e-05	-0.0328512	0.199	0.147	0.75277
NHLRC2	2.0673e-05	0.0763033	0.142	0.1	0.756652
EID1	2.07547e-05	-0.22056	0.769	0.7	0.759642
FCGR3A	2.09048e-05	-0.309626	0.205	0.24	0.765136
NSL1	2.09841e-05	-0.00721612	0.388	0.303	0.768039
CHAMP1	2.10595e-05	0.165461	0.121	0.083	0.770798
ZNF146	2.10992e-05	0.0420339	0.207	0.153	0.77225
TMC6	2.11687e-05	-0.0251992	0.279	0.209	0.774796
SLC29A3	2.12128e-05	0.0373515	0.148	0.104	0.776409
NEDD4L	2.1247e-05	0.183157	0.164	0.121	0.777662
DDX19B	2.12614e-05	0.00193972	0.205	0.151	0.778188
RNFT1	2.13336e-05	0.0256829	0.229	0.171	0.78083
OPHN1	2.1364e-05	0.262206	0.148	0.108	0.781944
PDCD7	2.13896e-05	0.0275284	0.259	0.195	0.782882
SEC22A	2.14254e-05	0.0722625	0.178	0.131	0.784189
UEVLD	2.14382e-05	0.097231	0.243	0.183	0.784659
CHMP7	2.16074e-05	0.00875853	0.155	0.109	0.790851
CDC27	2.17815e-05	0.0259181	0.469	0.374	0.797224
SNAPC1	2.17845e-05	0.0925448	0.188	0.139	0.797335
PRMT1	2.1846e-05	0.0338298	0.289	0.221	0.799586
RAD21	2.18997e-05	0.0223713	0.555	0.446	0.801553
PREB	2.19205e-05	0.138168	0.153	0.109	0.802311
SNF8	2.20157e-05	-0.335245	0.528	0.511	0.805796
TAB3	2.20741e-05	0.0656692	0.206	0.153	0.807933
AP000282.1	2.2113e-05	-0.640436	0.12	0.154	0.809357
CTSD	2.23625e-05	-0.0829668	0.968	0.948	0.81849
ZNF506	2.24106e-05	0.0340535	0.166	0.119	0.820252
AMMECR1	2.25019e-05	0.153794	0.15	0.109	0.823594
SLC35D2	2.25092e-05	0.0696062	0.182	0.132	0.823858
NADK2	2.2563e-05	0.271561	0.1	0.066	0.825828
SLC25A53	2.2662e-05	-0.0106126	0.166	0.12	0.829453
CAT	2.26645e-05	-0.327947	0.636	0.593	0.829545
TMEM43	2.27333e-05	-0.0472857	0.282	0.213	0.832062
EMC1	2.29435e-05	0.264512	0.119	0.081	0.839757
NFYA	2.30125e-05	0.0799159	0.207	0.156	0.84228
NRBP1	2.3044e-05	-0.0108266	0.438	0.339	0.843434
FBXL4	2.30854e-05	0.0195122	0.283	0.218	0.844948
RNASEH2C	2.31516e-05	-0.360778	0.51	0.498	0.847371
TRAPPC11	2.31895e-05	-0.0319452	0.411	0.318	0.848758
EI24	2.32411e-05	0.0154115	0.157	0.112	0.850647
KRTCAP2	2.32597e-05	-0.269216	0.71	0.662	0.851327
OARD1	2.32685e-05	0.0604743	0.238	0.179	0.851652
DOK2	2.35304e-05	0.0319394	0.697	0.559	0.861238
FUCA2	2.35795e-05	0.0160581	0.341	0.261	0.863034
RAD9A	2.3641e-05	0.106955	0.118	0.08	0.865283
EIF2B5	2.39281e-05	0.0269856	0.167	0.119	0.875791
PRR13	2.428e-05	-0.210107	0.807	0.75	0.888673
ARRDC3-AS1	2.43816e-05	0.145763	0.161	0.117	0.892389
APOOL	2.44753e-05	0.027012	0.139	0.098	0.895819
HAT1	2.44781e-05	0.00128765	0.347	0.27	0.895923
ZNF672	2.45491e-05	0.064252	0.176	0.128	0.898522
WDR46	2.46866e-05	0.0322302	0.193	0.14	0.903555
CPSF4	2.47111e-05	0.15347	0.108	0.072	0.904452
ZNF830	2.48237e-05	0.0590102	0.104	0.069	0.908571
ZNF480	2.49474e-05	0.053909	0.188	0.137	0.913099
CERS5	2.49787e-05	0.0190522	0.249	0.189	0.914247
RNF6	2.52955e-05	0.0622158	0.201	0.148	0.925841
NUP155	2.54297e-05	0.136324	0.118	0.081	0.930751
ZNF655	2.55225e-05	-0.0143431	0.456	0.354	0.934149
CGRRF1	2.56788e-05	0.156528	0.118	0.081	0.939869
DPYD-AS1	2.57798e-05	-0.584053	0.203	0.232	0.943566
DDA1	2.58496e-05	0.0330215	0.23	0.171	0.946121
VPS4A	2.6182e-05	-0.0844278	0.255	0.188	0.958286
KAT5	2.61829e-05	0.0728959	0.199	0.147	0.958321
HMGN3	2.62512e-05	0.0502306	0.658	0.536	0.960822
SCAF1	2.62904e-05	0.0280632	0.139	0.097	0.962254
KPNA1	2.63138e-05	0.0216938	0.521	0.414	0.963111
HIST2H2BE	2.64938e-05	-0.00193152	0.179	0.13	0.969699
PLD1	2.66554e-05	0.0725752	0.391	0.312	0.975614
ABL2	2.66774e-05	0.0887378	0.319	0.254	0.976421
IGHMBP2	2.6691e-05	-0.044377	0.116	0.079	0.976918
ELMOD3	2.69335e-05	-0.0528026	0.194	0.142	0.985792
SNRPA	2.70188e-05	-0.0095755	0.287	0.217	0.988916
ODF3B	2.71488e-05	-0.0691315	0.429	0.329	0.993673
YTHDF2	2.74509e-05	0.00403806	0.483	0.379	1
VAT1	2.77251e-05	0.306176	0.102	0.068	1
PGGT1B	2.77327e-05	-0.0238493	0.321	0.247	1
KLHL20	2.7799e-05	0.0293694	0.221	0.166	1
MLLT3	2.78267e-05	0.402443	0.116	0.081	1
SETX	2.78563e-05	0.0739878	0.797	0.684	1
TNIP2	2.78935e-05	-0.00618378	0.232	0.173	1
S100PBP	2.80209e-05	-0.0519094	0.298	0.227	1
NOM1	2.80325e-05	0.169797	0.127	0.088	1
GCFC2	2.81283e-05	0.162825	0.106	0.071	1
STK19	2.8227e-05	0.0437981	0.156	0.111	1
PTMA	2.82876e-05	-0.0648818	0.996	0.994	1
KIF3B	2.83429e-05	0.0128343	0.17	0.124	1
GID8	2.83474e-05	-0.0657988	0.311	0.232	1
TDRD7	2.83963e-05	0.0103309	0.215	0.161	1
NME2	2.86597e-05	-0.131919	0.913	0.832	1
UBXN7	2.8762e-05	0.0421254	0.408	0.324	1
TMEM135	2.89595e-05	0.122524	0.288	0.229	1
TBC1D22A	2.90316e-05	0.113538	0.838	0.76	1
ASPH	2.91867e-05	0.020852	0.464	0.374	1
FAM198B-AS1	2.94854e-05	-0.573001	0.291	0.313	1
TMEM150B	3.00838e-05	0.104408	0.167	0.121	1
DDX54	3.01388e-05	-0.0663432	0.229	0.17	1
AC074032.1	3.01558e-05	0.0712672	0.188	0.138	1
SUDS3	3.03227e-05	0.0211717	0.242	0.182	1
SH2B1	3.09094e-05	0.111551	0.119	0.082	1
CREBRF	3.0953e-05	0.0519625	0.599	0.49	1
IQCE	3.10007e-05	0.0431288	0.156	0.112	1
DIS3	3.10597e-05	0.03967	0.236	0.177	1
ARHGAP9	3.12801e-05	-0.50995	0.431	0.418	1
FBXO46	3.14418e-05	0.109562	0.122	0.084	1
TMEM127	3.21148e-05	-0.0304211	0.453	0.353	1
MRPL48	3.23052e-05	0.0980386	0.178	0.131	1
MPHOSPH10	3.23053e-05	0.0667003	0.187	0.138	1
PIGG	3.23173e-05	0.0677895	0.17	0.124	1
DEK	3.28636e-05	-0.258405	0.775	0.71	1
ACLY	3.31023e-05	-0.00632516	0.311	0.237	1
ATPAF1	3.31324e-05	0.00502708	0.145	0.103	1
MEMO1	3.32049e-05	-0.039318	0.13	0.09	1
MLEC	3.3237e-05	0.0120823	0.345	0.269	1
DYM	3.32444e-05	0.0725535	0.721	0.607	1
ASPSCR1	3.33355e-05	0.00830161	0.2	0.147	1
SCAF11	3.33469e-05	0.0785389	0.845	0.749	1
LSM14B	3.35345e-05	0.041357	0.164	0.118	1
PARP10	3.36524e-05	-0.0555236	0.161	0.115	1
XPO1	3.40677e-05	0.0262517	0.613	0.496	1
AGPAT5	3.40723e-05	0.271301	0.127	0.089	1
SIRT7	3.44765e-05	-0.0931883	0.359	0.275	1
FAM177A1	3.45507e-05	-0.0488813	0.356	0.274	1
SMNDC1	3.47235e-05	-0.105422	0.327	0.25	1
TECR	3.48165e-05	-0.0401848	0.269	0.204	1
ERCC3	3.5005e-05	0.0303729	0.129	0.09	1
SLC2A6	3.54879e-05	-0.0262114	0.287	0.219	1
B3GALNT2	3.57261e-05	0.058512	0.15	0.108	1
PGD	3.57604e-05	-0.234596	0.792	0.736	1
DISC1	3.58816e-05	0.119845	0.809	0.727	1
TMEM175	3.6014e-05	0.104301	0.14	0.099	1
EID2	3.63526e-05	0.0611188	0.113	0.077	1
KCTD10	3.68784e-05	0.0494936	0.102	0.067	1
ELP5	3.70125e-05	0.0037171	0.169	0.121	1
ANXA2	3.76174e-05	0.0905283	0.968	0.916	1
INPPL1	3.76382e-05	-0.0516836	0.37	0.287	1
SFI1	3.77199e-05	0.00309318	0.172	0.126	1
MRPS33	3.78652e-05	-0.0202488	0.265	0.201	1
ZNF592	3.81429e-05	-0.0251884	0.391	0.303	1
COG2	3.83454e-05	-0.015509	0.206	0.152	1
HPSE	3.842e-05	-0.629214	0.274	0.292	1
ACSS1	3.85482e-05	-0.021374	0.155	0.11	1
PRR14	3.89857e-05	-0.155894	0.186	0.135	1
SLC25A24	3.92547e-05	-0.0712564	0.462	0.36	1
BOLA2	3.9533e-05	-0.71045	0.214	0.237	1
GTPBP2	3.96674e-05	-0.0679752	0.179	0.13	1
DPY19L3	3.97733e-05	0.134301	0.11	0.075	1
ZNF224	3.99718e-05	0.13275	0.105	0.071	1
OTULINL	4.01078e-05	0.0336772	0.572	0.464	1
ASB3	4.02178e-05	-0.00745037	0.341	0.265	1
FBXO30	4.02344e-05	0.0127846	0.121	0.083	1
TMEM219	4.0919e-05	-0.298544	0.715	0.651	1
EXOSC9	4.10115e-05	0.0134234	0.137	0.096	1
NOL9	4.12078e-05	0.0197381	0.156	0.112	1
DNAJC16	4.12949e-05	0.0136951	0.167	0.121	1
LMO4	4.14103e-05	-0.00411481	0.419	0.331	1
DDX39B	4.1513e-05	0.0192138	0.642	0.518	1
FXYD5	4.15428e-05	-0.173753	0.853	0.774	1
SP3	4.18447e-05	0.0813771	0.745	0.63	1
PRPF38A	4.23239e-05	0.00570098	0.289	0.222	1
ZNF562	4.25457e-05	0.0384258	0.13	0.091	1
CEP135	4.26037e-05	0.0674908	0.233	0.177	1
KLHDC10	4.26671e-05	0.0509871	0.355	0.283	1
RP9	4.27352e-05	0.1558	0.121	0.085	1
CPB2-AS1	4.2848e-05	0.040422	0.329	0.262	1
KIZ	4.29985e-05	0.0150739	0.15	0.107	1
PTPN22	4.30497e-05	0.0229035	0.328	0.257	1
RPL7L1	4.34855e-05	-0.00110946	0.359	0.277	1
ABCC5	4.3997e-05	0.049384	0.165	0.121	1
LAMTOR3	4.47042e-05	-0.00750644	0.261	0.198	1
KIAA1191	4.4781e-05	-0.0311436	0.125	0.086	1
NDUFA6	4.51767e-05	-0.00124991	0.496	0.39	1
PSMB1	4.52631e-05	-0.209768	0.779	0.706	1
UQCRH	4.5422e-05	-0.150781	0.908	0.839	1
HEXB	4.54959e-05	0.0495353	0.674	0.562	1
C2CD3	4.55163e-05	0.0178362	0.163	0.118	1
PSMD11	4.55449e-05	-0.0531147	0.382	0.297	1
ERGIC3	4.55973e-05	-0.00849424	0.406	0.316	1
AP1B1	4.59733e-05	-0.0455486	0.484	0.379	1
SMYD4	4.63833e-05	-0.049474	0.128	0.09	1
RRAGB	4.65999e-05	0.0436759	0.137	0.097	1
MANF	4.66208e-05	-0.00114662	0.248	0.188	1
ATG10	4.68941e-05	0.114677	0.284	0.227	1
PTGS1	4.69261e-05	0.168615	0.126	0.088	1
MLYCD	4.70993e-05	0.127772	0.161	0.117	1
MSN	4.74595e-05	-0.142289	0.931	0.875	1
EXOSC6	4.74667e-05	-0.108098	0.199	0.146	1
RPL13	4.77335e-05	-0.0406166	0.998	0.997	1
SLC25A39	4.82173e-05	0.0335527	0.167	0.122	1
VPS33A	4.82507e-05	-0.0133399	0.215	0.161	1
UBA5	4.83278e-05	0.0886697	0.109	0.075	1
PPM1G	4.84874e-05	0.0256846	0.504	0.403	1
SLF1	4.86413e-05	0.0781756	0.171	0.127	1
DNPH1	4.87857e-05	0.165927	0.132	0.094	1
STAG2	4.88814e-05	0.0766045	0.823	0.723	1
BMP2K	4.89618e-05	0.0598224	0.794	0.695	1
NUP50	4.92284e-05	-0.0401583	0.455	0.361	1
RAB24	4.96864e-05	-0.0659542	0.116	0.079	1
PBDC1	4.97072e-05	-0.0669409	0.173	0.125	1
ZNF106	4.97896e-05	-0.228594	0.776	0.73	1
KIAA0586	5.02444e-05	0.0613433	0.178	0.132	1
FARSA	5.0706e-05	-0.0458985	0.201	0.148	1
ARHGAP12	5.14239e-05	-0.0188359	0.262	0.2	1
BCORL1	5.14265e-05	0.126983	0.107	0.073	1
RAB11A	5.16217e-05	0.0089549	0.629	0.507	1
EPHB2	5.2665e-05	0.223089	0.136	0.097	1
PIGP	5.35468e-05	-0.00434794	0.166	0.12	1
ZHX3	5.38381e-05	0.224915	0.114	0.08	1
BOD1	5.4005e-05	0.118258	0.125	0.088	1
ZDHHC18	5.40648e-05	0.0904567	0.119	0.082	1
SF3B6	5.43231e-05	-0.286563	0.633	0.59	1
ABHD8	5.45153e-05	0.148435	0.146	0.105	1
TNFRSF14	5.46208e-05	-0.0390089	0.458	0.355	1
RPP30	5.49095e-05	0.078653	0.198	0.148	1
MTM1	5.56151e-05	0.0117466	0.419	0.339	1
SMIM30	5.58257e-05	0.0969776	0.186	0.138	1
INPP5F	5.60076e-05	0.129915	0.18	0.135	1
XRN1	5.60108e-05	0.0610779	0.617	0.513	1
FHL3	5.65342e-05	-0.0958696	0.229	0.171	1
P2RY13	5.6705e-05	0.0636643	0.68	0.568	1
ATE1	5.67438e-05	-0.0184849	0.384	0.304	1
ZMYM1	5.76069e-05	0.125464	0.111	0.076	1
USP25	5.77895e-05	0.101448	0.794	0.697	1
SLX4IP	5.78851e-05	0.0529397	0.331	0.265	1
HNRNPA2B1	5.83056e-05	0.0671372	0.978	0.934	1
VAV3	5.83817e-05	0.0855817	0.76	0.657	1
ERV3-1	5.86444e-05	0.0608812	0.121	0.084	1
BTBD10	5.89654e-05	-0.0099728	0.304	0.24	1
CHRAC1	5.92273e-05	0.0130573	0.288	0.222	1
ZNF532	5.94238e-05	0.249504	0.149	0.11	1
ZGPAT	5.98277e-05	-0.0533994	0.269	0.202	1
BCCIP	6.03016e-05	-0.081674	0.232	0.173	1
NCOR1	6.0517e-05	0.0804703	0.843	0.75	1
SNW1	6.13145e-05	0.0153962	0.533	0.429	1
NIFK	6.15435e-05	0.00338355	0.307	0.234	1
SSH2	6.18297e-05	-0.0880437	0.983	0.968	1
CASP2	6.21882e-05	0.0010484	0.183	0.134	1
AC018755.4	6.22166e-05	-0.77966	0.129	0.157	1
ACTR10	6.26799e-05	-0.0276787	0.376	0.296	1
ZNRD2	6.26814e-05	0.0647546	0.214	0.161	1
MIA2	6.27947e-05	-0.0274267	0.48	0.38	1
NRROS	6.32328e-05	0.0145765	0.18	0.132	1
GPN1	6.34155e-05	-0.0512732	0.142	0.1	1
MAX	6.40049e-05	0.0421659	0.57	0.465	1
RTRAF	6.43831e-05	-0.254144	0.675	0.616	1
PNPLA6	6.46894e-05	-0.105201	0.42	0.324	1
PHF20L1	6.51809e-05	-0.00772313	0.67	0.555	1
ZC3H6	6.54812e-05	-0.0680214	0.236	0.179	1
PRDX1	6.63951e-05	0.104723	0.769	0.653	1
PDXK	6.69241e-05	-0.00412555	0.677	0.544	1
SSB	6.76536e-05	0.0196275	0.532	0.424	1
TCEAL4	6.78237e-05	0.123963	0.186	0.14	1
NMRAL1	6.79942e-05	-0.108657	0.24	0.18	1
NAA50	6.80231e-05	0.0140553	0.464	0.371	1
IRAK4	6.84862e-05	-0.00378055	0.346	0.268	1
OXR1	6.89022e-05	0.0738647	0.613	0.516	1
SLC16A5	6.90096e-05	-0.110426	0.166	0.121	1
SCIMP	7.00621e-05	-0.0279158	0.544	0.434	1
EMD	7.01922e-05	-0.0571042	0.207	0.154	1
ZDHHC2	7.07807e-05	-0.0421453	0.299	0.233	1
FAM98B	7.09617e-05	0.0570806	0.109	0.075	1
SLC30A6	7.0993e-05	-0.0362056	0.146	0.105	1
IGF2R	7.14643e-05	-0.254555	0.771	0.729	1
MRPL34	7.17641e-05	0.0242561	0.441	0.344	1
MED23	7.2054e-05	-0.0204794	0.283	0.217	1
NARS	7.2566e-05	0.0305554	0.523	0.42	1
NUDT9	7.33676e-05	0.131338	0.119	0.084	1
PSMC4	7.3664e-05	-0.0130694	0.36	0.28	1
DEGS1	7.36901e-05	-0.0102716	0.297	0.229	1
TUBB4B	7.39365e-05	-0.048106	0.504	0.395	1
METTL2B	7.46658e-05	0.0796398	0.138	0.098	1
CDK7	7.48943e-05	0.173285	0.139	0.1	1
UCHL3	7.56168e-05	-0.0482593	0.335	0.26	1
MGMT	7.59658e-05	0.0751364	0.389	0.316	1
WAC-AS1	7.62807e-05	0.0150998	0.302	0.234	1
MKNK2	7.66391e-05	0.00216482	0.608	0.493	1
SIDT2	7.71264e-05	0.00129596	0.36	0.281	1
AKT2	7.7137e-05	-0.105515	0.255	0.192	1
PCGF5	7.73639e-05	-0.0148907	0.328	0.254	1
MTG2	7.75949e-05	0.0479971	0.173	0.128	1
PANK2	7.82215e-05	-0.0192461	0.566	0.454	1
AL590764.1	7.84192e-05	0.0152639	0.131	0.093	1
APLF	7.91983e-05	0.221396	0.109	0.076	1
RNF31	7.97334e-05	-0.111076	0.18	0.132	1
OSTC	7.99e-05	-0.370723	0.507	0.482	1
DAXX	7.99088e-05	-0.0455453	0.178	0.131	1
SGK3	8.00179e-05	0.077725	0.811	0.706	1
TRAK2	8.07969e-05	-0.0330731	0.226	0.172	1
CALM1	8.08546e-05	-0.147249	0.948	0.907	1
PPP3CB	8.10368e-05	0.00271855	0.439	0.35	1
WASHC1	8.15289e-05	-0.0747745	0.274	0.208	1
CCP110	8.27613e-05	-0.0228113	0.11	0.076	1
SELPLG	8.29089e-05	0.00650635	0.57	0.456	1
XRN2	8.29905e-05	0.0708653	0.857	0.766	1
IL27RA	8.30992e-05	0.0142444	0.438	0.346	1
MTFR1L	8.37912e-05	-0.00983709	0.173	0.127	1
UBE2A	8.38047e-05	-0.0362841	0.437	0.338	1
NDUFAF6	8.38551e-05	0.219155	0.151	0.11	1
NOTCH2	8.47679e-05	0.0535352	0.871	0.764	1
C18orf32	8.48153e-05	-0.390948	0.559	0.518	1
CWF19L1	8.51176e-05	-0.0987075	0.239	0.181	1
LRRC37B	8.51603e-05	0.00549085	0.151	0.11	1
POLD2	8.51931e-05	0.155753	0.117	0.082	1
PEX13	8.54757e-05	-0.107303	0.121	0.084	1
DNAJC8	8.55475e-05	0.00347766	0.62	0.493	1
IMP4	8.65158e-05	-0.0351016	0.231	0.174	1
SDCCAG8	8.68142e-05	0.0392166	0.677	0.571	1
MPG	8.72418e-05	-0.43888	0.413	0.404	1
CAB39	8.73703e-05	0.0724645	0.835	0.758	1
MED12	8.74245e-05	0.0957292	0.116	0.08	1
GTF2H2	8.76936e-05	0.0558752	0.122	0.086	1
CUL5	8.83684e-05	0.01547	0.502	0.405	1
ZC3H13	8.88217e-05	-0.00943964	0.523	0.418	1
CLTC	8.94e-05	0.0328649	0.731	0.622	1
RNF14	8.97686e-05	0.0669823	0.139	0.1	1
EFR3A	9.00588e-05	0.0696146	0.644	0.549	1
ADGRB3	9.02901e-05	-0.333586	0.187	0.226	1
IMPACT	9.14089e-05	0.0897764	0.127	0.09	1
STXBP5	9.16741e-05	0.0663955	0.469	0.38	1
FADD	9.22072e-05	0.0297169	0.106	0.072	1
MAP1S	9.27015e-05	-0.0230409	0.163	0.119	1
FTCDNL1	9.27408e-05	0.362339	0.106	0.074	1
TNFRSF10C	9.27558e-05	-0.941382	0.095	0.121	1
STK32C	9.37311e-05	-0.00715918	0.261	0.2	1
SNAP23	9.40852e-05	-0.42084	0.474	0.465	1
THAP5	9.51834e-05	0.0126666	0.132	0.094	1
APOL2	9.56617e-05	0.139552	0.139	0.1	1
TBP	9.58005e-05	-0.0127887	0.123	0.086	1
SIRPA	9.66191e-05	0.0191057	0.728	0.603	1
NDST2	9.66804e-05	-0.0838378	0.241	0.181	1
CACNA2D4	9.68401e-05	0.0337975	0.178	0.132	1
PRDX6	9.69132e-05	-0.275476	0.654	0.609	1
RPS25	9.73682e-05	-0.0533258	0.992	0.966	1
WDR36	9.80146e-05	-0.0191169	0.152	0.11	1
FOXJ2	9.84672e-05	-0.0347773	0.153	0.111	1
CCDC82	9.85308e-05	-0.0541333	0.253	0.192	1
ADI1	0.000101235	-0.455766	0.399	0.399	1
TNRC6B	0.00010127	0.0574429	0.885	0.804	1
SQOR	0.000101394	0.00633349	0.613	0.502	1
RPE	0.000101443	0.119763	0.193	0.146	1
RTN3	0.000101496	-0.15323	0.905	0.861	1
SLC39A9	0.000102543	-0.0178241	0.254	0.198	1
ERGIC2	0.000102544	-0.01015	0.222	0.167	1
CYTIP	0.000102688	0.0903293	0.734	0.633	1
ELAC2	0.000103811	-0.00190025	0.139	0.099	1
GIMAP7	0.000103818	-0.236306	0.765	0.713	1
TNPO2	0.000104054	0.00599145	0.101	0.069	1
SH3PXD2B	0.000104565	0.237608	0.127	0.092	1
COMMD7	0.000105051	-0.0237981	0.367	0.284	1
FUCA1	0.000105521	0.215218	0.25	0.195	1
SPPL2B	0.000105774	0.121667	0.114	0.08	1
G6PC3	0.000105882	0.098985	0.112	0.078	1
EVL	0.000106877	-0.16151	0.192	0.144	1
AKNA	0.000107091	-0.0077154	0.692	0.576	1
TASOR	0.000107699	-0.013791	0.472	0.381	1
MED13	0.000107918	0.00793715	0.663	0.547	1
RBM15B	0.00010818	0.0327439	0.174	0.128	1
SNRNP70	0.000108539	0.00885193	0.52	0.411	1
EVI5	0.000108632	0.0884937	0.871	0.793	1
DTD1	0.000108715	0.0612458	0.259	0.204	1
QARS	0.00010937	0.0407905	0.314	0.244	1
MARK4	0.000109472	-0.00373319	0.315	0.249	1
GTF2F1	0.000109847	-0.0174232	0.298	0.23	1
CCDC126	0.000112092	-0.068135	0.193	0.145	1
ATP5PF	0.000112102	-0.189486	0.779	0.708	1
DDX17	0.000112168	0.059995	0.895	0.804	1
ZNF697	0.00011226	-0.0256744	0.123	0.087	1
GPAA1	0.000112442	0.00513299	0.245	0.186	1
PFKFB3	0.000113132	-0.0161753	0.593	0.48	1
SRM	0.000113528	0.0224375	0.255	0.195	1
AP002807.1	0.000115138	0.0284695	0.104	0.072	1
EPHA1-AS1	0.000115705	-0.588109	0.126	0.156	1
CBX6	0.000115724	-0.0716402	0.244	0.185	1
CCDC97	0.000117073	0.0906876	0.164	0.121	1
MED30	0.000117127	-0.00223223	0.245	0.186	1
THAP6	0.000118184	0.13656	0.119	0.084	1
NPEPL1	0.000119384	-0.0741669	0.367	0.284	1
MIATNB	0.000121446	0.0404764	0.199	0.152	1
ZDHHC20	0.000122674	-0.138902	0.864	0.832	1
SLC24A4	0.000122746	-0.322622	0.588	0.561	1
TDP2	0.000122824	-0.029798	0.201	0.151	1
ALDH1A1	0.000123407	-0.579469	0.226	0.251	1
NACC1	0.000125063	0.0411986	0.137	0.099	1
ZDHHC17	0.000126552	-0.0169321	0.4	0.317	1
PARP11	0.000127029	0.0452508	0.195	0.148	1
SPTSSA	0.000127335	-0.48419	0.36	0.364	1
MAN2B1	0.000127409	0.0286562	0.696	0.573	1
ANKRD13D	0.000128175	0.0353359	0.63	0.525	1
OSTF1	0.000128283	-0.243899	0.761	0.698	1
AC104162.2	0.000128892	0.0738208	0.174	0.13	1
ANKFY1	0.000129858	-0.0124555	0.426	0.343	1
PTER	0.000130028	-0.0436875	0.179	0.133	1
TIMM44	0.000130305	0.0734404	0.138	0.099	1
L3MBTL4	0.000131698	0.158784	0.174	0.133	1
ZSWIM8	0.000132148	-0.0106649	0.239	0.184	1
ARHGAP45	0.000132596	-0.0137152	0.652	0.531	1
ENOPH1	0.000133154	0.0692312	0.157	0.116	1
TRIT1	0.000133319	0.0732266	0.205	0.157	1
MEFV	0.00013513	-0.0654854	0.401	0.311	1
KIF1C	0.000136715	0.0468371	0.132	0.094	1
SRSF8	0.000136848	0.0928514	0.128	0.092	1
DRAP1	0.000137011	-0.290806	0.638	0.587	1
AC025164.1	0.000138387	-0.0184813	0.22	0.17	1
NCLN	0.00013878	-0.0776661	0.249	0.19	1
IFT43	0.000139475	-0.00518473	0.117	0.083	1
TBL3	0.000139863	-0.00223788	0.102	0.07	1
RETREG3	0.000140239	-0.157534	0.276	0.21	1
PRR3	0.000140748	0.0548706	0.14	0.102	1
EIF3D	0.000140922	-0.271709	0.645	0.595	1
IP6K1	0.000141982	-0.103402	0.433	0.341	1
MGAT1	0.000141988	-0.211345	0.785	0.712	1
PIP4P1	0.000142106	-0.0845367	0.173	0.128	1
SYT11	0.000142292	0.110523	0.114	0.08	1
XPA	0.000142807	-0.0415895	0.257	0.197	1
KIAA0232	0.000143418	-0.0120037	0.633	0.525	1
PPP1R9B	0.00014369	-0.0711849	0.378	0.293	1
KRR1	0.000143891	-0.0640237	0.173	0.129	1
NAGLU	0.000146802	0.0532017	0.126	0.09	1
FUOM	0.000149618	-0.0517029	0.266	0.206	1
ZNF414	0.00015076	0.268659	0.1	0.069	1
SH3BGRL	0.000152007	-0.121488	0.944	0.89	1
SRGAP1	0.000154654	-1.28183	0.179	0.199	1
KLHL2	0.000155007	0.018758	0.675	0.57	1
MIS18BP1	0.000158713	0.107157	0.772	0.681	1
ADPRHL2	0.000158906	-0.142435	0.18	0.133	1
PPP1R18	0.000158938	-0.338756	0.603	0.565	1
TOP3A	0.000158996	-0.0950585	0.292	0.225	1
PAN3	0.000160966	0.0921629	0.915	0.86	1
AHCY	0.000161064	0.0548114	0.147	0.107	1
PRPSAP2	0.000161589	-0.0819005	0.26	0.2	1
POLR2H	0.000161943	-0.0557743	0.178	0.133	1
SELENOF	0.000162263	0.0412949	0.693	0.569	1
DYNLT3	0.00016289	0.0106508	0.163	0.121	1
DTWD2	0.000163075	0.106065	0.111	0.079	1
POLA2	0.000164225	0.120504	0.106	0.074	1
RECQL	0.000164965	-0.0544686	0.317	0.246	1
DPP3	0.000166331	0.067384	0.11	0.077	1
ACTR1A	0.000167017	-0.0157655	0.35	0.273	1
LYAR	0.000167624	-0.0463336	0.296	0.227	1
MTA2	0.000167696	0.0572304	0.105	0.073	1
MDH2	0.00016971	-0.315761	0.557	0.529	1
RALGPS2	0.000170163	0.0122338	0.205	0.159	1
FXYD6	0.000170607	-0.895443	0.104	0.128	1
AGO1	0.000177369	-0.048721	0.386	0.305	1
NR6A1	0.000178695	0.0699061	0.302	0.243	1
C11orf68	0.000179587	-0.0329051	0.117	0.083	1
FNTB	0.000180302	0.0123673	0.214	0.165	1
ENDOG	0.000180373	0.0497562	0.167	0.124	1
TMTC4	0.000182069	0.115597	0.126	0.092	1
NCKAP1L	0.000182811	0.0454167	0.804	0.699	1
UQCC3	0.000184282	-0.143704	0.226	0.171	1
PPP3CB-AS1	0.000185636	-0.0875153	0.108	0.076	1
MRPL19	0.000185755	0.101095	0.177	0.133	1
ADD3	0.000186664	-0.229472	0.715	0.672	1
CREBZF	0.000187158	-0.0673463	0.214	0.161	1
C5orf24	0.000187305	-0.0737125	0.202	0.152	1
TCTA	0.000187407	0.0166919	0.129	0.093	1
ABCD1	0.000188608	-0.046085	0.15	0.109	1
HHEX	0.000189489	-0.0353279	0.392	0.311	1
PIBF1	0.000191505	0.0543861	0.463	0.386	1
TGFBR1	0.000192234	-0.0627534	0.335	0.264	1
SP140	0.000193055	0.0491815	0.106	0.074	1
VPS26A	0.00019557	-0.046374	0.507	0.402	1
TMEM222	0.000197135	0.0625182	0.103	0.072	1
NORAD	0.000197303	-0.0155413	0.57	0.459	1
RBM15	0.000200226	-0.101258	0.112	0.078	1
MX2	0.000200505	0.0344344	0.534	0.437	1
TMCO3	0.000202158	-0.0288647	0.321	0.252	1
RAB32	0.000203326	-0.207768	0.814	0.744	1
DHX32	0.000206257	-0.0162355	0.184	0.139	1
DYNC1LI2	0.000206437	-0.0298825	0.437	0.347	1
TRAPPC6A	0.000206716	-0.080076	0.277	0.215	1
ANKZF1	0.000207168	0.0339366	0.147	0.108	1
RCN3	0.000207288	-0.150757	0.135	0.098	1
PMPCB	0.000207488	-0.00820361	0.316	0.246	1
CIAO1	0.000208043	-0.0817822	0.401	0.315	1
PLAC8	0.000208206	0.118607	0.521	0.431	1
TUBA4A	0.000208375	-0.0149483	0.478	0.385	1
MRE11	0.0002096	-0.020028	0.278	0.217	1
MVB12B	0.000209792	0.0604913	0.215	0.167	1
STRN4	0.000210773	-0.181933	0.247	0.186	1
LDB1	0.000211165	0.146318	0.122	0.087	1
FAM172A	0.00021158	0.0387469	0.718	0.624	1
CLTA	0.000212735	-0.162872	0.843	0.774	1
MRPS6	0.000212886	0.0163415	0.354	0.28	1
MTMR4	0.000213021	-0.0711299	0.124	0.089	1
RUVBL1	0.000213114	-0.0134443	0.146	0.107	1
ATM	0.000213322	-0.268207	0.659	0.621	1
TMEM245	0.000217373	0.0403508	0.283	0.225	1
EML3	0.000217712	-0.0755289	0.161	0.12	1
PPIE	0.00021812	-0.0430369	0.188	0.141	1
TMEM62	0.00022011	-0.0502622	0.198	0.151	1
PLIN2	0.000220435	0.0484437	0.619	0.519	1
TOMM6	0.000221997	-0.160574	0.821	0.751	1
AMN1	0.000222241	0.089797	0.102	0.072	1
KIF22	0.000222354	-0.00410419	0.264	0.206	1
ATMIN	0.000223879	-0.0619882	0.181	0.136	1
PHF5A	0.000227935	-0.0251112	0.207	0.157	1
NAE1	0.000229063	0.0187826	0.109	0.076	1
LINC00862	0.00022937	0.107826	0.109	0.077	1
PAM	0.000229567	0.0319381	0.236	0.188	1
TADA2A	0.000229789	-0.0209616	0.14	0.102	1
RTCB	0.000229939	0.0227797	0.359	0.287	1
SEC23IP	0.000232513	-0.0742291	0.25	0.194	1
TLR5	0.00023256	-0.107267	0.351	0.277	1
ZNF33B	0.000233146	0.0193856	0.156	0.116	1
IKBKG	0.000234194	-0.131663	0.206	0.154	1
MOB4	0.000235923	-0.00805735	0.332	0.261	1
PSMD8	0.000237019	-0.272258	0.612	0.571	1
ANAPC5	0.000239461	-0.0112326	0.535	0.437	1
RNF166	0.0002404	-0.0325026	0.566	0.451	1
TOLLIP	0.000242019	-0.0535653	0.46	0.364	1
ARL16	0.000242238	-0.0267811	0.139	0.101	1
CXorf56	0.000242756	0.132274	0.104	0.073	1
TANGO2	0.000244479	-0.0448598	0.313	0.248	1
CUL9	0.000244805	0.00964812	0.113	0.08	1
SIPA1L2	0.0002467	-0.555634	0.175	0.201	1
DDX49	0.000247725	0.052777	0.249	0.194	1
ADAMTSL4	0.00024951	-0.039817	0.236	0.183	1
CC2D1A	0.000249527	-0.0516099	0.146	0.107	1
TRAPPC8	0.000251613	-0.0951067	0.481	0.384	1
C5orf51	0.000253523	0.0107377	0.102	0.071	1
ORC5	0.000254165	0.0997488	0.142	0.106	1
RIC8B	0.000254429	0.18069	0.144	0.108	1
BAK1	0.000257022	0.0298215	0.168	0.125	1
GNPAT	0.000257053	-0.0794998	0.264	0.203	1
SEC14L1	0.000257735	-0.354236	0.647	0.604	1
RBM12	0.000258921	-0.0467599	0.187	0.141	1
KIF16B	0.000261245	0.0794062	0.247	0.196	1
PPIG	0.000261648	-0.289827	0.589	0.564	1
RFK	0.000265068	-0.0482361	0.176	0.133	1
GTF2A2	0.000265086	-0.386725	0.502	0.478	1
PIN1	0.00026581	-0.405963	0.353	0.356	1
ALAD	0.000267316	-0.040466	0.122	0.087	1
DHDDS	0.000267726	-0.0493675	0.18	0.136	1
CNNM2	0.00026927	0.26607	0.154	0.119	1
FIP1L1	0.000270231	-0.0379937	0.411	0.329	1
TTC32	0.000270457	-0.0521444	0.131	0.095	1
COPG1	0.000275043	-0.0858666	0.24	0.184	1
MRPL32	0.000277266	-0.110811	0.24	0.182	1
FEZ2	0.000277578	-0.0409454	0.506	0.408	1
ARHGAP27	0.00028049	-0.112612	0.454	0.36	1
MRTO4	0.000281891	0.0235365	0.105	0.074	1
ACER3	0.000281967	0.0554423	0.713	0.614	1
ASGR1	0.000282329	-0.245014	0.741	0.674	1
PNISR	0.000283884	0.015034	0.743	0.631	1
TACC3	0.000284327	-0.0102842	0.457	0.366	1
ZNF264	0.00028467	-0.00846819	0.144	0.106	1
PDE12	0.000286718	0.00256275	0.139	0.102	1
SNRPN	0.000286724	-0.767628	0.113	0.136	1
KPNB1	0.000286943	0.00911966	0.659	0.547	1
NDUFA5	0.000288523	0.0191018	0.327	0.259	1
FAM120A	0.000289563	0.0249885	0.772	0.651	1
NAA60	0.000291752	-0.0802401	0.214	0.164	1
ZNF561	0.000292873	0.0226852	0.12	0.086	1
RNF44	0.000292891	-0.139412	0.309	0.238	1
DNASE1	0.000293306	-0.144164	0.177	0.133	1
S100A10	0.0002944	0.163785	0.988	0.951	1
CEACAM4	0.0002991	-0.168306	0.243	0.186	1
NSD3	0.000299595	0.012511	0.684	0.583	1
PKM	0.000300618	-0.151115	0.901	0.833	1
ACAD10	0.000300677	-0.0239638	0.192	0.146	1
BTN2A2	0.000304438	0.029052	0.108	0.076	1
HMGXB4	0.000307606	0.0312432	0.267	0.21	1
LETMD1	0.000307743	0.000361085	0.27	0.21	1
IFI35	0.000308052	-0.591214	0.253	0.269	1
CMTM4	0.000308945	-0.026381	0.216	0.169	1
SLC4A1AP	0.000308977	-0.0399763	0.259	0.2	1
TMEM104	0.000309744	-0.0318848	0.195	0.149	1
MRPL45	0.000310668	-0.00524211	0.156	0.115	1
EXOSC1	0.000310847	-0.0756866	0.286	0.223	1
ZNF26	0.000310905	0.117394	0.113	0.081	1
MED24	0.000311111	-0.0247274	0.117	0.084	1
YIPF5	0.000311122	0.0248725	0.196	0.15	1
JMJD8	0.000312149	0.118501	0.119	0.086	1
TCEAL8	0.000312846	0.0176044	0.171	0.128	1
TIAM2	0.000313881	0.0462298	0.248	0.198	1
SCYL1	0.000315375	-0.0314321	0.208	0.159	1
NELFB	0.000317397	-0.070968	0.261	0.201	1
NOC4L	0.000319099	-0.0815758	0.144	0.106	1
EIF5A	0.000320934	-0.324237	0.562	0.525	1
CREBL2	0.000322145	-0.0183196	0.202	0.155	1
POLI	0.000322345	-0.0980091	0.11	0.078	1
FAM136A	0.0003229	-0.10386	0.19	0.144	1
ASAP1	0.000323672	0.0965107	0.935	0.887	1
MED25	0.000324073	-0.192071	0.186	0.14	1
GINM1	0.000324998	-0.0812727	0.418	0.332	1
COPS5	0.000326868	-0.513798	0.359	0.356	1
COPS4	0.000328248	0.014261	0.259	0.202	1
WDSUB1	0.000328909	-0.118892	0.175	0.133	1
FUT4	0.000330147	-0.0085817	0.127	0.092	1
RRNAD1	0.000331101	-0.109858	0.136	0.099	1
LAGE3	0.000331216	0.0301402	0.206	0.158	1
PPA2	0.000331882	0.0203013	0.424	0.347	1
LAS1L	0.000333217	-0.121394	0.113	0.081	1
FSD1L	0.000334691	0.00259182	0.12	0.087	1
GALNT1	0.000336226	-0.0021803	0.56	0.466	1
GNL3L	0.000337873	-0.083199	0.313	0.244	1
PIWIL4	0.000339087	0.0252187	0.197	0.153	1
LYPLA1	0.000340112	-0.319179	0.548	0.521	1
LPCAT3	0.000340245	-0.0255752	0.295	0.234	1
PRPF31	0.000340657	-0.0600789	0.241	0.184	1
SAMM50	0.000341712	-0.0905367	0.208	0.158	1
EDF1	0.000342724	-0.15023	0.84	0.774	1
GSR	0.000347811	-0.106879	0.362	0.285	1
INTS7	0.000348053	0.139484	0.137	0.102	1
FIBP	0.000348284	-0.437974	0.429	0.414	1
TMOD3	0.000350065	0.0237518	0.757	0.651	1
IFT52	0.000352989	0.0113172	0.145	0.108	1
CCDC22	0.000354131	-0.0306351	0.215	0.164	1
RRP15	0.000361652	0.112414	0.106	0.076	1
TMEM50A	0.000363776	-0.235654	0.731	0.678	1
MAPKAPK3	0.000366494	-0.35871	0.508	0.491	1
SMAP2	0.000367373	-0.103415	0.984	0.961	1
OGG1	0.000369468	-0.0430016	0.15	0.112	1
DPP7	0.000370073	-0.326965	0.579	0.533	1
PCTP	0.000370805	0.0409935	0.173	0.132	1
WDR73	0.000373187	-0.0601402	0.14	0.103	1
PDCD4	0.000374464	0.0446154	0.721	0.624	1
DPM3	0.000376731	-0.0584299	0.291	0.226	1
EHBP1	0.000377088	0.00160903	0.26	0.206	1
RCAN3	0.000377844	0.0873671	0.135	0.1	1
ST3GAL4	0.000380179	0.208833	0.104	0.075	1
C2orf76	0.000380324	-0.00549417	0.148	0.111	1
COPS3	0.000381577	-0.0465396	0.396	0.313	1
PDLIM2	0.000381975	-0.447854	0.386	0.382	1
SLC16A6	0.000383214	0.0118561	0.361	0.29	1
BMPR2	0.000383842	0.0372177	0.5	0.425	1
AAMP	0.000384712	-0.0485299	0.298	0.232	1
AL139246.5	0.000386931	-0.00301891	0.153	0.114	1
RIN1	0.000387794	0.0705692	0.135	0.1	1
PFDN1	0.000391594	-0.100147	0.384	0.305	1
IREB2	0.000393138	-0.030425	0.371	0.296	1
RBM23	0.000394381	-0.100939	0.418	0.332	1
BMT2	0.000398978	0.035583	0.294	0.237	1
DENND6B	0.00040075	-0.6923	0.186	0.206	1
SSBP4	0.0004019	-0.0756392	0.407	0.323	1
LSM5	0.000405311	-0.0453263	0.341	0.269	1
ZFP90	0.000408033	0.0284371	0.105	0.075	1
DHX38	0.000412968	-0.0570531	0.189	0.144	1
ZNF41	0.000414134	-0.0163215	0.103	0.073	1
IMPA2	0.00041501	-0.379155	0.517	0.489	1
CRYL1	0.000418071	-0.055532	0.256	0.199	1
PTPN4	0.000419698	0.023778	0.261	0.21	1
FAH	0.00042028	0.0243947	0.107	0.077	1
INIP	0.00042448	-0.0600839	0.261	0.203	1
PHF11	0.000426494	-0.0909199	0.395	0.311	1
ACP1	0.000430937	-0.0302606	0.387	0.305	1
MARCH7	0.000431636	-0.0151591	0.66	0.55	1
NR1H2	0.000434793	-0.060037	0.374	0.292	1
ZNF330	0.000436841	-0.0629289	0.335	0.264	1
NDUFV1	0.00043999	0.000896758	0.389	0.309	1
BBS9	0.000441863	-0.0282301	0.268	0.214	1
UBE2E2	0.000443325	0.116362	0.821	0.755	1
DUS2	0.000443756	-0.116503	0.268	0.209	1
C11orf54	0.000445734	-0.10427	0.171	0.129	1
NDUFA10	0.00044997	-0.00250666	0.559	0.449	1
RUVBL2	0.000455168	0.0903816	0.125	0.092	1
TIMM9	0.000456043	-0.0608695	0.219	0.168	1
C12orf45	0.000456411	0.114105	0.175	0.134	1
VPS16	0.000457821	-0.0868362	0.213	0.164	1
ESD	0.000461694	-0.362752	0.484	0.463	1
PCMTD2	0.000463062	-0.104903	0.213	0.163	1
RNF130	0.000467192	0.0533783	0.974	0.933	1
ALG6	0.000468383	-0.0647022	0.143	0.106	1
TRMT2A	0.000470408	-0.00679046	0.136	0.1	1
RUNDC1	0.000472069	-0.147155	0.122	0.088	1
PRPSAP1	0.000475275	0.0070591	0.248	0.195	1
TOR1B	0.00047529	-0.0894999	0.162	0.122	1
NAT9	0.000480475	0.112629	0.108	0.078	1
CASD1	0.000481711	0.09385	0.133	0.099	1
REX1BD	0.000484889	-0.336246	0.567	0.53	1
DHX29	0.000485082	-0.0731044	0.33	0.261	1
DDX23	0.000485554	-0.0890429	0.23	0.179	1
CLASP1	0.000485664	-0.00167987	0.662	0.56	1
AL139260.1	0.000486101	0.20381	0.102	0.074	1
ACADM	0.000486951	-0.0555774	0.208	0.16	1
NETO2	0.00048758	-0.00325859	0.195	0.151	1
EIF2B2	0.000491006	-0.0537782	0.11	0.079	1
H2AFY	0.000492334	-0.102667	0.931	0.873	1
Z94721.1	0.000493171	0.0582186	0.139	0.105	1
PRPS2	0.00049456	0.154054	0.107	0.077	1
ATP5MF	0.000496922	-0.155531	0.8	0.74	1
TRMT10B	0.000499054	-0.0576389	0.154	0.116	1
SUPT4H1	0.000503131	-0.340869	0.568	0.526	1
MTF2	0.000503452	-0.0149063	0.371	0.294	1
CAPN10	0.000508108	0.110256	0.101	0.072	1
EBLN3P	0.000509432	-0.0940361	0.252	0.195	1
TMEM260	0.000509687	0.00669179	0.261	0.208	1
TMCC3	0.000511086	-0.0997188	0.21	0.164	1
HADHA	0.000511332	-0.209491	0.719	0.65	1
FBXL12	0.000511538	0.0277437	0.134	0.099	1
E4F1	0.000512519	-0.0960973	0.125	0.091	1
PSMC6	0.000514515	-0.00269871	0.498	0.4	1
PIH1D1	0.000515433	-0.49275	0.291	0.301	1
EIF6	0.000516608	-0.434954	0.454	0.435	1
AGFG1	0.000517435	-0.200227	0.886	0.841	1
CCDC66	0.000517838	-0.0119358	0.223	0.174	1
TESK2	0.00052004	-0.112354	0.231	0.185	1
FAM49B	0.000522729	0.0604284	0.976	0.938	1
ABRAXAS2	0.000525626	0.00657171	0.185	0.141	1
ARFGAP2	0.000526373	-0.0319777	0.314	0.246	1
NDRG3	0.000526752	-0.114172	0.188	0.145	1
SNTB2	0.000530229	0.0907276	0.151	0.115	1
SUSD3	0.000530357	-0.980458	0.09	0.111	1
ZNF844	0.000533888	0.0283174	0.11	0.08	1
WWP2	0.000534629	0.00548613	0.712	0.598	1
YIPF1	0.000535892	-0.0336698	0.195	0.15	1
C6orf47	0.000536788	0.049355	0.128	0.094	1
NEK9	0.000541177	-0.150929	0.294	0.23	1
LSM8	0.000544056	-0.362706	0.532	0.494	1
UCHL5	0.000546874	-0.0686074	0.222	0.173	1
LYRM2	0.000547113	-0.0604147	0.26	0.202	1
KRCC1	0.000548676	-0.0316436	0.33	0.264	1
KIAA0040	0.000549055	-0.0654807	0.243	0.19	1
DRG2	0.000550167	-0.0652716	0.183	0.14	1
LINC00324	0.000550354	-0.0442684	0.136	0.102	1
PICK1	0.000551875	-0.0288446	0.154	0.116	1
MRPS30	0.000559514	0.06998	0.142	0.106	1
SH3BP2	0.000560998	0.0195721	0.728	0.606	1
GUCD1	0.000561705	-0.054022	0.201	0.153	1
TSEN15	0.000562019	0.181562	0.116	0.086	1
BRPF1	0.000566233	-0.0227663	0.114	0.083	1
CBWD5	0.000566465	-0.0560435	0.156	0.117	1
RFX1	0.000567215	-0.074664	0.278	0.218	1
ITSN1	0.000573986	0.047764	0.498	0.422	1
APOBR	0.00057559	-0.0918639	0.44	0.35	1
COX14	0.000577052	-0.328142	0.545	0.519	1
ADGRE1	0.000580012	-0.0476957	0.196	0.152	1
ANKMY2	0.000581503	0.165323	0.101	0.073	1
ATG9A	0.000585905	-0.080362	0.159	0.12	1
SLC30A5	0.000589883	-0.0185191	0.263	0.209	1
SLC44A2	0.00058995	-0.666928	0.226	0.244	1
COA6	0.000590496	-0.425573	0.35	0.355	1
TAB1	0.000592775	-0.101936	0.135	0.1	1
FCGR1B	0.000595955	-0.646751	0.191	0.213	1
UPF3A	0.000596045	-0.032467	0.294	0.233	1
COPG2	0.000600288	0.0405856	0.122	0.09	1
RNF114	0.000602023	-0.0512329	0.488	0.392	1
C1QBP	0.000602351	-0.0162792	0.445	0.356	1
PTAFR	0.000605281	0.0580369	0.679	0.581	1
TIRAP	0.000606764	-0.181795	0.153	0.115	1
RCAN1	0.000608536	0.0938667	0.182	0.142	1
CALCOCO1	0.000608549	-0.106058	0.203	0.156	1
ZC3H8	0.000608778	0.0387968	0.136	0.101	1
FIS1	0.000608815	-0.298955	0.638	0.587	1
CD44	0.000613183	0.103625	0.981	0.951	1
PYCR2	0.000615278	-0.0589829	0.143	0.106	1
PCMT1	0.000619354	-0.346134	0.633	0.582	1
MRPS17	0.000630932	0.0655983	0.125	0.092	1
DFFA	0.000631809	-0.0666269	0.184	0.14	1
NPRL3	0.00063358	0.0838188	0.142	0.107	1
MAN1B1	0.000635111	-0.115988	0.217	0.167	1
C12orf49	0.000639835	-0.0619143	0.13	0.095	1
SIGLEC9	0.000643344	-0.0501773	0.528	0.424	1
FAM89B	0.000645765	-0.41042	0.404	0.402	1
SHFL	0.000646641	-0.120453	0.203	0.157	1
ABCB7	0.000649923	-0.055754	0.329	0.263	1
SHLD1	0.000654325	0.0261092	0.213	0.169	1
SLC43A2	0.000654816	-0.273876	0.818	0.742	1
INTS9	0.000656039	0.0241352	0.19	0.148	1
SP1	0.000663913	-0.0410805	0.417	0.336	1
MRPL18	0.000665012	0.011871	0.35	0.279	1
ATAD1	0.000667721	-0.00417797	0.173	0.133	1
NDUFA1	0.000669108	-0.141328	0.869	0.8	1
IRS2	0.000671476	0.162612	0.827	0.764	1
ITFG1	0.000673331	0.0412149	0.773	0.679	1
HELQ	0.000673715	-0.0787717	0.166	0.127	1
AC027644.3	0.000675037	0.0325606	0.205	0.161	1
RBM42	0.000676781	-0.112807	0.272	0.211	1
RIOX2	0.000679398	-0.0670077	0.144	0.108	1
GNAI3	0.000680617	0.0044871	0.719	0.601	1
DENND10	0.000681794	-0.39969	0.532	0.501	1
GATC	0.000685427	-0.216075	0.161	0.122	1
UROS	0.000689823	0.027062	0.204	0.158	1
KATNA1	0.000693548	-0.0025255	0.209	0.163	1
ABHD6	0.000699184	0.0331215	0.135	0.101	1
NHS	0.000702561	0.135868	0.158	0.123	1
PSMA3	0.000707834	-0.0235579	0.407	0.321	1
METTL26	0.000710448	-0.0860389	0.369	0.293	1
DNAJC10	0.000712655	-0.0349701	0.359	0.289	1
SNUPN	0.000715971	0.0055795	0.179	0.137	1
HCG27	0.000720072	-0.106166	0.128	0.095	1
EIF4H	0.000722403	-0.0488285	0.644	0.52	1
BET1	0.000723728	-0.0345486	0.148	0.111	1
MESD	0.00072575	-0.0940656	0.332	0.261	1
SYS1	0.000726345	-0.0780998	0.214	0.165	1
RRP8	0.000727011	-0.00449452	0.118	0.087	1
TMEM94	0.00072825	-0.0896009	0.114	0.083	1
TMEM170A	0.000734639	-0.0374096	0.248	0.195	1
FCHO1	0.000739217	-0.124361	0.222	0.173	1
CUTA	0.000740109	-0.344496	0.538	0.506	1
GMCL1	0.0007452	-0.021732	0.244	0.195	1
DDX56	0.000746909	-0.00704159	0.15	0.113	1
GSTO1	0.000747599	-0.146376	0.857	0.786	1
TAFA2	0.000751665	0.100696	0.263	0.216	1
ACADS	0.000754244	-0.147495	0.124	0.091	1
LEO1	0.000760116	-0.0209734	0.134	0.1	1
MAP2K2	0.000760511	-0.301287	0.582	0.534	1
NID1	0.0007634	0.114276	0.122	0.091	1
ARRDC4	0.000765724	-0.00200916	0.256	0.203	1
GK5	0.000774031	-0.0536066	0.179	0.14	1
RHOT2	0.000776458	-0.0583168	0.183	0.139	1
BCLAF3	0.00077647	-0.0635563	0.145	0.109	1
WAPL	0.000783815	-0.0228369	0.615	0.504	1
INTS4	0.000788968	-0.0704846	0.221	0.174	1
RASGRP2	0.000796433	-0.18154	0.441	0.346	1
BARD1	0.000800567	-0.0142171	0.115	0.085	1
TMEM223	0.000801079	0.0392116	0.145	0.11	1
CASP7	0.000802404	0.0361205	0.123	0.091	1
EMC2	0.000804887	-0.141777	0.2	0.155	1
CHMP1A	0.000805308	-0.171578	0.261	0.202	1
POGLUT1	0.000811082	-0.0823014	0.198	0.154	1
SLC39A7	0.000816106	-0.0106463	0.131	0.098	1
ATF1	0.000823403	-0.0392607	0.297	0.239	1
DBT	0.000829003	-0.00189595	0.127	0.095	1
ATP6V0C	0.00083471	-0.0888183	0.963	0.911	1
PKN1	0.000840666	-0.060378	0.573	0.46	1
DLG4	0.000840911	-0.0197081	0.121	0.089	1
OGFOD3	0.000841511	-0.0497492	0.146	0.109	1
DYNLRB1	0.00084658	-0.310743	0.459	0.449	1
METTL21A	0.000847189	0.0233839	0.237	0.19	1
AASDH	0.000853176	-0.0453529	0.164	0.125	1
SIGLEC14	0.000854534	-0.638191	0.197	0.216	1
UNC119	0.000855553	-0.619928	0.276	0.285	1
RPL10A	0.000855747	0.0801607	0.975	0.911	1
DUS1L	0.000863928	-0.0761534	0.231	0.179	1
B3GALT6	0.000873135	0.0300784	0.114	0.084	1
AATK	0.000874052	-0.0499688	0.18	0.14	1
SLC44A1	0.000874329	0.0277016	0.477	0.397	1
CLASRP	0.000880403	-0.0754095	0.4	0.321	1
CASC4	0.000882606	-0.0475123	0.514	0.419	1
BAP1	0.00088698	-0.15501	0.133	0.099	1
ERGIC1	0.000889256	-0.296401	0.62	0.582	1
SLF2	0.000890482	-0.107965	0.296	0.234	1
PIAS2	0.000892607	-0.0759096	0.311	0.251	1
ANP32B	0.000897963	-0.176865	0.797	0.733	1
ATP6V1C1	0.000904586	-0.0764867	0.305	0.243	1
ZCCHC17	0.000904969	0.00639107	0.334	0.27	1
RBCK1	0.000906523	-0.450671	0.406	0.394	1
TOPBP1	0.000912097	-0.129943	0.258	0.201	1
ADGRE2	0.000920221	0.17551	0.7	0.61	1
FGD4	0.000942581	0.0618489	0.919	0.866	1
CPEB4	0.000946702	0.0170194	0.631	0.537	1
DHPS	0.00094673	-0.540231	0.265	0.275	1
AKR7A2	0.000956673	-0.573144	0.295	0.296	1
LCP1	0.000957511	0.0546552	0.99	0.978	1
LIN52	0.0009601	0.0398066	0.158	0.124	1
RGS10	0.000963697	-0.240188	0.663	0.602	1
MPND	0.000964153	-0.0870825	0.143	0.108	1
MRS2	0.000965658	-0.0616247	0.123	0.091	1
RRP36	0.000965826	-0.163741	0.267	0.21	1
GOPC	0.000973707	-0.0618613	0.268	0.212	1
ZNF195	0.000973804	-0.0838299	0.134	0.1	1
ECHS1	0.000981617	-0.00756217	0.403	0.324	1
CCT8	0.000988106	-0.307603	0.553	0.515	1
MZF1	0.00100172	-0.0100078	0.128	0.096	1
CST3	0.00100205	0.116313	0.996	0.995	1
MIF4GD	0.00100379	-0.517326	0.24	0.255	1
PUS7L	0.00100648	-0.0179034	0.147	0.112	1
FUNDC2	0.00101077	0.00643121	0.353	0.284	1
B4GALT3	0.00101958	-0.0457506	0.119	0.088	1
ZNHIT1	0.00102223	-0.277301	0.625	0.569	1
SAP30	0.00102781	-0.3214	0.515	0.489	1
TMED8	0.0010307	-0.0655115	0.202	0.16	1
UBE2D2	0.00103482	0.0347931	0.817	0.716	1
TSG101	0.00105719	-0.0321861	0.48	0.391	1
MRPS5	0.00106055	-0.0369431	0.423	0.341	1
BRAT1	0.00106081	-0.0470232	0.234	0.185	1
CDC123	0.00108307	-0.015396	0.331	0.266	1
UTP3	0.00108324	-0.112343	0.237	0.186	1
SENP6	0.00108792	0.050062	0.784	0.678	1
PYROXD1	0.00108929	-0.103	0.225	0.176	1
RNF34	0.00108948	-0.0466826	0.28	0.224	1
MRPS34	0.00109269	0.0100267	0.542	0.445	1
HSDL2	0.00109693	-0.0553849	0.324	0.261	1
AKR1A1	0.00111183	-0.35518	0.485	0.461	1
CEP162	0.00111554	-0.043314	0.163	0.126	1
PTPN2	0.00111618	0.00839375	0.776	0.684	1
PAK2	0.00114198	-0.00447986	0.883	0.785	1
APP	0.00114956	0.0267237	0.608	0.513	1
PRDX4	0.00116099	-0.0533226	0.21	0.163	1
GK	0.00116518	-0.0736662	0.46	0.374	1
SPTLC2	0.00116556	0.0255795	0.892	0.807	1
TLNRD1	0.00117204	-0.124865	0.171	0.131	1
CLPX	0.00118259	-0.122171	0.283	0.222	1
AL035587.1	0.00118964	-0.199789	0.196	0.152	1
TMUB1	0.00119158	-0.209651	0.164	0.125	1
SMYD2	0.00120753	0.165177	0.103	0.076	1
L3MBTL2	0.00121123	-0.068795	0.113	0.084	1
ZER1	0.00121608	-0.117118	0.211	0.167	1
FAM149B1	0.00123143	-0.159092	0.15	0.114	1
ATXN7L3	0.00123261	-0.166668	0.191	0.147	1
SGSM3	0.00123666	-0.0450297	0.171	0.132	1
BAG5	0.00124722	-0.13766	0.175	0.135	1
GIT1	0.00124989	-0.0417521	0.141	0.107	1
EXOSC5	0.00125095	0.115638	0.139	0.106	1
LNPEP	0.00125524	-0.0196085	0.557	0.458	1
COPB1	0.0012559	-0.00812117	0.461	0.378	1
ARL13B	0.00125599	0.0735495	0.132	0.1	1
PHKB	0.00126174	0.00218207	0.702	0.611	1
CATSPERG	0.00126306	0.061988	0.103	0.075	1
FRMD3	0.00127047	-0.414767	0.181	0.207	1
MED11	0.00127196	-0.107781	0.167	0.128	1
BRD8	0.00127524	-0.0505792	0.158	0.122	1
RBM5	0.00128141	-0.0913408	0.548	0.445	1
RAB18	0.00128987	-0.0912643	0.523	0.422	1
TERF1	0.0012905	-0.0812368	0.201	0.158	1
DOCK8	0.00129882	-0.060617	0.984	0.977	1
SLC33A1	0.00131552	-0.0478083	0.197	0.155	1
PPIP5K2	0.00132323	-0.0154475	0.491	0.408	1
PSMD3	0.00132336	-0.0647694	0.257	0.202	1
PLEKHO1	0.00132455	0.0268972	0.777	0.655	1
SCAI	0.00132534	0.031737	0.136	0.104	1
KLHL8	0.0013313	-0.0948348	0.434	0.353	1
NIBAN1	0.00133499	-0.323232	0.599	0.572	1
OPN3	0.00133632	-0.00209774	0.187	0.146	1
EAPP	0.00137061	-0.382638	0.432	0.419	1
TXN	0.00137747	-0.185845	0.812	0.764	1
RAD17	0.00138108	-0.0487744	0.124	0.093	1
MAZ	0.00138404	-0.0322864	0.413	0.331	1
SATB1	0.00138944	-0.049523	0.191	0.148	1
ZNF766	0.00139611	-0.0872865	0.161	0.125	1
LAMP1	0.00140232	-0.030604	0.663	0.546	1
MRPL27	0.00141781	-0.0692598	0.323	0.257	1
HCG11	0.00141808	-0.0786979	0.117	0.087	1
ZNF362	0.00141854	-0.171332	0.207	0.161	1
SPAST	0.00142153	-0.0310827	0.429	0.356	1
YARS2	0.001439	-0.0196532	0.108	0.08	1
GADD45GIP1	0.00144786	-0.0305423	0.457	0.368	1
NPC2	0.00145252	-0.120828	0.911	0.842	1
PSMG1	0.00145536	-0.0468725	0.123	0.091	1
ATP2A3	0.00145933	-0.160603	0.185	0.144	1
MIB2	0.00145998	-0.0722294	0.13	0.098	1
GADD45B	0.00146379	0.0412475	0.786	0.683	1
LINC00963	0.00146706	-0.0752337	0.291	0.231	1
ARHGAP25	0.00146803	0.0240389	0.602	0.514	1
POLDIP2	0.00147069	-0.00236467	0.191	0.149	1
POR	0.00147881	-0.11187	0.391	0.315	1
XPO5	0.00148742	0.0686296	0.132	0.1	1
ANXA7	0.00149676	-0.00531456	0.586	0.485	1
MYO15B	0.00150354	-0.0783952	0.427	0.344	1
LRRC47	0.00150438	-0.00337419	0.186	0.144	1
RPS28	0.00150702	0.0751828	0.998	0.996	1
ZNF25	0.00152133	-0.0519998	0.121	0.09	1
SETD9	0.00152142	0.03639	0.131	0.1	1
VIRMA	0.00153026	-0.115399	0.262	0.209	1
ABHD11	0.00153408	-0.030205	0.103	0.076	1
HAUS1	0.00153671	-0.00284558	0.209	0.165	1
ARHGAP30	0.00153991	-0.0134766	0.759	0.642	1
TMEM14B	0.00155248	-0.282106	0.554	0.524	1
NOL11	0.00156342	-0.0899136	0.132	0.1	1
TLR1	0.00157008	-0.120712	0.489	0.391	1
STK25	0.00157283	-0.0975307	0.219	0.17	1
ATP6AP1	0.00158087	-0.0760283	0.556	0.447	1
SNX14	0.00158446	0.00443928	0.561	0.475	1
AC245407.2	0.00159338	-0.130191	0.137	0.104	1
CCDC159	0.00159417	-0.0770276	0.254	0.201	1
PSTPIP1	0.00160204	-0.262953	0.645	0.592	1
HCP5	0.00160587	-0.15497	0.196	0.153	1
PACRGL	0.00161011	-0.0143263	0.112	0.084	1
CD40	0.00161335	-0.0925817	0.107	0.079	1
SDF2	0.00161911	-0.124535	0.349	0.277	1
BTN3A3	0.00162977	-0.0738266	0.124	0.093	1
IFNGR2	0.00165024	-0.143178	0.865	0.811	1
LYRM7	0.00168614	0.0531332	0.109	0.081	1
ARRDC1	0.00168946	-0.114854	0.39	0.311	1
VDAC2	0.00170015	-0.283389	0.594	0.548	1
AGK	0.00170588	0.13735	0.11	0.083	1
OST4	0.00170877	-0.100974	0.928	0.871	1
SBF1	0.00172652	-0.250215	0.128	0.095	1
TM7SF3	0.00175844	-0.0469717	0.342	0.277	1
NDUFA3	0.00176069	-0.281141	0.604	0.562	1
DPH6	0.00176536	0.190071	0.134	0.104	1
HDGFL2	0.0017686	-0.107225	0.143	0.108	1
PDIA5	0.00177187	0.044253	0.113	0.084	1
CNDP2	0.00177742	-0.0689004	0.39	0.314	1
MON1B	0.00178053	-0.122387	0.279	0.22	1
USE1	0.00178751	0.0117197	0.216	0.171	1
TTC17	0.00179947	0.00706008	0.663	0.562	1
POP4	0.00180808	-0.0927551	0.232	0.182	1
GPBP1L1	0.00182241	0.0174724	0.611	0.509	1
STAU2	0.00183295	-0.00851877	0.428	0.357	1
GYPC	0.0018427	-0.62542	0.232	0.244	1
ERMAP	0.00184577	0.000331283	0.159	0.124	1
ECI2	0.00186562	-0.013016	0.183	0.142	1
TMEM87B	0.001869	-0.0875557	0.313	0.253	1
TMX3	0.00187207	-0.0908034	0.268	0.213	1
GPR155	0.00187617	-0.0714294	0.254	0.205	1
XRCC1	0.00187785	-0.164767	0.179	0.14	1
EVI2A	0.00187902	-0.00421701	0.816	0.694	1
ICK	0.00187934	-0.0163299	0.119	0.09	1
STAT1	0.00188068	-0.0124282	0.452	0.382	1
ASRGL1	0.00188251	0.0459863	0.207	0.165	1
CIAPIN1	0.00188884	-0.108469	0.151	0.115	1
APOBEC3C	0.00191604	-0.0837365	0.226	0.178	1
RALBP1	0.00192369	-0.118746	0.492	0.394	1
MMGT1	0.00192444	-0.150248	0.218	0.172	1
PACS1	0.00193176	0.059059	0.669	0.587	1
TYK2	0.00194353	-0.113469	0.452	0.363	1
BSG	0.00194798	-0.27257	0.665	0.602	1
IQGAP2	0.00195684	0.0919476	0.921	0.874	1
EBNA1BP2	0.00196419	-0.0339749	0.16	0.124	1
LINC02432	0.00197931	-0.38973	0.236	0.259	1
TAMM41	0.00198157	-0.0989485	0.152	0.118	1
PEMT	0.00198237	0.0414495	0.108	0.08	1
RETREG2	0.00198667	-0.0914934	0.252	0.2	1
AC005280.2	0.00202508	-0.0956129	0.339	0.271	1
RER1	0.00202858	-0.337363	0.55	0.511	1
GFM1	0.00203353	-0.110489	0.21	0.166	1
ATF7IP	0.00205038	0.0277638	0.655	0.561	1
NBR1	0.00205947	-0.0626336	0.454	0.367	1
LEPROT	0.00206037	-0.0514744	0.506	0.414	1
PSMA5	0.00206372	-0.320728	0.531	0.498	1
ZNF580	0.00206684	-0.10448	0.184	0.144	1
PFDN6	0.00206901	-0.0363554	0.227	0.181	1
LIN7C	0.0020734	-0.0272855	0.2	0.158	1
CFAP298	0.00208364	-0.0822665	0.224	0.177	1
ODF2	0.00209011	-0.131839	0.167	0.13	1
RPS6KB2	0.00209925	-0.0714875	0.29	0.232	1
HPS1	0.00210187	-0.0866744	0.366	0.296	1
EBAG9	0.00211516	-0.0641332	0.159	0.123	1
CXXC1	0.00214598	-0.0869814	0.158	0.122	1
FAM228B	0.00214622	-0.0651215	0.275	0.223	1
TBC1D20	0.00216424	-0.241023	0.164	0.126	1
NDUFS4	0.00217376	0.00440484	0.534	0.444	1
TTC28-AS1	0.00218611	-0.114169	0.186	0.145	1
GALK1	0.00219207	-0.520756	0.323	0.323	1
SEMA4D	0.00219461	0.0314222	0.676	0.583	1
RPIA	0.0022024	0.013541	0.171	0.135	1
AC025682.1	0.00222269	0.0385693	0.121	0.092	1
MRPS27	0.00223334	0.0982665	0.185	0.149	1
EIF4EBP2	0.00223481	-0.0576015	0.557	0.453	1
PSMF1	0.00225076	-0.0257987	0.483	0.402	1
FPR1	0.00225609	-0.189618	0.844	0.782	1
EPDR1	0.00226195	-0.0410076	0.172	0.136	1
EIF2S2	0.00226342	-0.285504	0.637	0.579	1
THAP11	0.00226466	-0.103604	0.181	0.141	1
TXNL4B	0.0022703	0.063611	0.102	0.076	1
MBOAT7	0.0022866	-0.434757	0.53	0.487	1
CTDSPL2	0.00228982	-0.088787	0.399	0.328	1
ATG12	0.00229648	-0.107726	0.37	0.298	1
CCDC9	0.00230127	-0.181777	0.173	0.135	1
SEPHS1	0.00230714	-0.0358246	0.139	0.107	1
ZCCHC9	0.00231535	-0.0168928	0.191	0.15	1
MCFD2	0.0023257	-0.132084	0.229	0.182	1
SLC38A6	0.00234989	-0.0142419	0.187	0.149	1
QDPR	0.00235046	0.0309291	0.128	0.098	1
USP28	0.00235396	-0.0567965	0.138	0.107	1
RPS23	0.00235719	-0.0450843	0.998	0.992	1
PSMD6-AS2	0.00236174	-0.172274	0.116	0.087	1
FNDC3A	0.00237369	0.00943277	0.677	0.588	1
PPP1R21	0.00238415	-0.026342	0.534	0.444	1
IRF2	0.00240134	-0.029138	0.583	0.48	1
EFCAB14	0.00240259	0.000379717	0.437	0.362	1
FLYWCH2	0.00241583	-0.125307	0.17	0.13	1
SLC25A17	0.00243606	0.0859157	0.104	0.078	1
TSPAN31	0.00243932	-0.141758	0.119	0.09	1
LAMTOR5-AS1	0.00245172	0.0368834	0.169	0.134	1
PLB1	0.00246111	-0.111605	0.236	0.19	1
BOLA1	0.00246275	-0.161135	0.175	0.136	1
NMT1	0.00249315	-0.0500666	0.357	0.289	1
AP4E1	0.00249628	-0.0575636	0.221	0.178	1
ZDHHC14	0.00250052	0.106885	0.199	0.163	1
ZYG11B	0.00252223	-0.0926621	0.371	0.298	1
MRPL47	0.00252406	-0.0448188	0.322	0.26	1
HBEGF	0.0025258	-0.0434988	0.309	0.256	1
HEXA	0.00253039	0.00379138	0.476	0.399	1
NUBP1	0.00255266	-0.0633967	0.278	0.222	1
MSRB2	0.00256097	-0.545577	0.423	0.403	1
ARFRP1	0.00256281	-0.138513	0.171	0.134	1
SMAD5	0.00256734	-0.0504889	0.178	0.141	1
RCHY1	0.00256739	-0.137659	0.188	0.148	1
MPHOSPH8	0.00256751	-0.320014	0.529	0.503	1
TXNDC17	0.00256907	-0.303378	0.612	0.552	1
ACAP2	0.00258578	0.0457762	0.967	0.933	1
RPA2	0.00258756	-0.611522	0.246	0.252	1
FGD5-AS1	0.00259638	-0.108356	0.384	0.312	1
PCID2	0.00259864	-0.0958581	0.175	0.137	1
ZC3H15	0.00260316	5.45662e-05	0.631	0.528	1
AC124248.1	0.00260425	-0.0855168	0.117	0.089	1
TAZ	0.00261173	-0.188681	0.237	0.187	1
SMIM10L1	0.00261825	-0.12929	0.238	0.189	1
DCAF12	0.00262831	-0.118208	0.279	0.224	1
DMAC2L	0.0026501	-0.0891737	0.212	0.17	1
AC113414.1	0.00265377	-0.0896024	0.108	0.082	1
AP002336.2	0.00265714	-0.176343	0.189	0.149	1
B4GALT7	0.00266364	0.0394604	0.122	0.093	1
SCO2	0.0026647	-0.498412	0.426	0.407	1
CDC34	0.00266743	-0.232282	0.235	0.184	1
VPS13B	0.00268006	0.0517775	0.903	0.83	1
SPSB3	0.00271977	-0.217665	0.321	0.253	1
ZCWPW1	0.00273347	-0.0962268	0.107	0.081	1
SF3B5	0.00273831	-0.144694	0.782	0.71	1
SMIM15	0.00274085	-0.0716215	0.219	0.175	1
CDC42SE1	0.00276708	-0.0353607	0.605	0.493	1
AL161785.1	0.00277568	-0.0959747	0.19	0.15	1
MAP3K7CL	0.00277805	-0.58243	0.244	0.258	1
MPEG1	0.00281256	-0.135208	0.921	0.876	1
SRP54	0.00283537	-0.147617	0.432	0.347	1
EEF2	0.00285121	-0.0868413	0.932	0.863	1
POLR2D	0.00285745	0.0153653	0.119	0.091	1
KLHL5	0.00285976	-0.0899638	0.419	0.342	1
DCUN1D4	0.00286912	-0.213693	0.172	0.135	1
AP001011.1	0.00286937	-0.840817	0.105	0.123	1
AKR1B1	0.00287184	-0.100701	0.218	0.172	1
MTO1	0.00288666	-0.00548285	0.178	0.141	1
PMVK	0.00289299	-0.0533411	0.241	0.193	1
MFAP1	0.00291595	-0.119018	0.178	0.141	1
SEC62	0.00292117	-0.290344	0.723	0.657	1
AASDHPPT	0.00292127	-0.0886874	0.23	0.184	1
LPCAT2	0.00293233	-0.0806642	0.468	0.389	1
C8orf76	0.00294646	-0.0968774	0.249	0.2	1
RPL37A	0.00295251	0.0839642	0.994	0.975	1
MIEF1	0.00296967	-0.156288	0.116	0.088	1
DNHD1	0.00297082	-0.101453	0.134	0.104	1
RBM17	0.00302714	-0.0719123	0.502	0.401	1
DCAF7	0.00304093	-0.0753828	0.491	0.402	1
SUCLG1	0.00304502	-0.0497456	0.466	0.373	1
NELFCD	0.00305871	-0.176798	0.191	0.149	1
AC011933.4	0.00306213	-0.101562	0.145	0.112	1
CDV3	0.00306863	-0.011401	0.811	0.695	1
SDHAF2	0.00309952	-0.0511856	0.368	0.297	1
PTPN18	0.00310201	-0.0180279	0.668	0.553	1
PAPOLG	0.00311062	-0.143026	0.189	0.149	1
METTL14	0.00312413	-0.153731	0.146	0.113	1
PSEN1	0.00317105	0.00930294	0.806	0.705	1
CNTLN	0.00318221	-0.0400766	0.426	0.356	1
KIAA1328	0.00319261	0.0488666	0.203	0.166	1
RAB29	0.00320812	-0.149303	0.177	0.139	1
HIF1AN	0.0032102	-0.0269743	0.129	0.099	1
GIMAP2	0.00322004	-0.441456	0.375	0.364	1
SSR1	0.00323982	-0.0849077	0.619	0.501	1
DUSP3	0.00324445	-0.166318	0.338	0.267	1
GALT	0.0032638	-0.0840152	0.104	0.078	1
YDJC	0.00327935	-0.114211	0.129	0.099	1
ST8SIA4	0.00328738	0.0136576	0.715	0.612	1
ETFRF1	0.00329512	-0.0359024	0.173	0.137	1
GOLM1	0.00329589	-0.10536	0.202	0.16	1
EIF5B	0.00330349	-0.0297638	0.414	0.34	1
GET1	0.00330735	-0.104849	0.11	0.083	1
PPP4C	0.00332294	-0.299437	0.604	0.553	1
NDUFAF3	0.00334006	-0.125484	0.375	0.298	1
MINK1	0.00338443	-0.0813612	0.38	0.314	1
TMEM183A	0.00338668	-0.122688	0.384	0.309	1
AIMP2	0.00340579	0.00272884	0.222	0.178	1
ISG20	0.00342479	-0.398541	0.161	0.124	1
C9orf139	0.00343663	-0.0619817	0.135	0.105	1
HARS	0.00343974	-0.202914	0.171	0.134	1
BATF	0.00344907	-0.21496	0.216	0.171	1
STYX	0.00347615	-0.0838145	0.207	0.165	1
RAP2B	0.00348143	-0.0500467	0.489	0.404	1
ARRDC2	0.00348965	-0.0724654	0.237	0.188	1
NFU1	0.003563	-0.14564	0.166	0.13	1
TAX1BP3	0.00358385	-0.114615	0.214	0.171	1
ENTR1	0.00358906	-0.237009	0.143	0.11	1
SWI5	0.0036172	-0.115895	0.135	0.105	1
ANO10	0.00363816	-0.0201315	0.397	0.338	1
MSL3	0.0036405	-0.0735712	0.497	0.411	1
TCTN3	0.00365424	0.0764764	0.102	0.076	1
DHX33	0.00368593	-0.0170269	0.108	0.082	1
SNHG32	0.00368872	0.00950574	0.418	0.344	1
KLHL9	0.00370537	0.0454292	0.1	0.075	1
LINC00662	0.00372286	-0.0353073	0.133	0.103	1
SLC52A2	0.00373949	-0.13544	0.144	0.111	1
ST3GAL2	0.00374555	-0.144735	0.323	0.262	1
ZNF564	0.00375176	-0.296932	0.1	0.074	1
TRIM4	0.00380898	-0.105269	0.261	0.211	1
CCDC88B	0.00381903	-0.220222	0.446	0.356	1
AP001160.1	0.00382727	-0.122014	0.14	0.109	1
TMEM259	0.00382856	-0.103701	0.351	0.281	1
UBASH3B	0.0038407	-0.00155657	0.362	0.308	1
ALKBH3	0.0038427	-0.174234	0.122	0.093	1
MRPS18A	0.00385827	0.0250815	0.136	0.106	1
MRPL51	0.00386318	-0.315269	0.573	0.527	1
POC5	0.00389921	-0.180168	0.112	0.085	1
IMPAD1	0.00390304	-0.056748	0.241	0.195	1
REPIN1	0.0039261	-0.213081	0.195	0.153	1
PPIH	0.00394125	-0.152953	0.158	0.123	1
CNP	0.00394208	-0.118359	0.148	0.115	1
ATXN3	0.00395522	-0.0641584	0.497	0.417	1
NUDCD2	0.00395681	-0.0313866	0.213	0.173	1
TM9SF1	0.00397001	-0.0888251	0.16	0.126	1
SLC25A11	0.00398056	-0.409984	0.361	0.355	1
MVP	0.00400158	-0.0753598	0.558	0.454	1
MS4A4A	0.0040172	0.00270566	0.201	0.163	1
NDUFAF8	0.00402232	-0.0395516	0.352	0.286	1
NUP50-DT	0.00402422	-0.0723636	0.355	0.292	1
AC009951.6	0.00403956	-0.147694	0.101	0.075	1
HIST1H2BG	0.0041029	-0.243036	0.102	0.077	1
CFAP410	0.00410577	-0.156953	0.102	0.077	1
UBA1	0.00411028	-0.139859	0.398	0.323	1
PIP4K2B	0.00412275	-0.0941258	0.143	0.112	1
SNX17	0.00412332	-0.321283	0.521	0.483	1
ALOX5	0.0041382	-0.217969	0.756	0.69	1
CSDE1	0.00417899	0.0301933	0.877	0.787	1
SDAD1	0.00418953	-0.10522	0.233	0.187	1
NDUFB5	0.00418965	-0.266574	0.579	0.53	1
TMEM80	0.00419506	-0.0824415	0.121	0.093	1
GSK3A	0.00422094	-0.209706	0.26	0.207	1
GTPBP10	0.00422614	-0.123456	0.135	0.105	1
UPK3BL1	0.00424589	-0.156556	0.235	0.187	1
PPP6C	0.00426461	-0.0502579	0.448	0.368	1
SLC19A1	0.00428566	-0.169114	0.262	0.21	1
SMARCB1	0.0043206	-0.107715	0.288	0.232	1
RXRB	0.00432127	-0.203068	0.124	0.095	1
PHLDB3	0.00441593	-0.158813	0.113	0.086	1
NFYB	0.0044174	-0.159226	0.151	0.118	1
TECPR2	0.00442834	-0.089717	0.274	0.223	1
UBALD2	0.00443768	-0.115222	0.538	0.444	1
SGPL1	0.00444605	-0.0757445	0.219	0.177	1
GCNT2	0.00446234	-0.321903	0.365	0.375	1
TBL2	0.00446573	-0.00234007	0.113	0.086	1
MFSD1	0.00449581	0.00211214	0.676	0.577	1
VTA1	0.00450356	-0.0951166	0.298	0.243	1
UPF2	0.00453062	-0.0736768	0.514	0.424	1
SIKE1	0.00453689	-0.0955749	0.179	0.141	1
NHP2	0.00454948	-0.0557433	0.348	0.282	1
KYAT3	0.00457894	-0.0659246	0.247	0.2	1
HIBADH	0.00459223	-0.0046424	0.204	0.167	1
TMEM161B-AS1	0.00459663	0.082535	0.122	0.095	1
CYB5B	0.00460299	-0.187972	0.227	0.181	1
CYBB	0.00463576	0.0641584	0.97	0.931	1
FAM210B	0.00463653	-0.123607	0.212	0.169	1
THOC5	0.00465866	-0.083763	0.133	0.103	1
RMDN1	0.00466897	-0.142469	0.278	0.223	1
TIMM29	0.004669	-0.083846	0.141	0.11	1
IFI16	0.00467155	0.0167592	0.81	0.709	1
ORAI3	0.00469456	-0.132852	0.32	0.257	1
C6orf89	0.00469525	-0.105861	0.275	0.223	1
CAPNS1	0.0047262	0.03777	0.792	0.688	1
CLN5	0.00474296	-0.147027	0.185	0.147	1
CNIH1	0.00478386	-0.0653584	0.416	0.341	1
NFRKB	0.00480227	-0.199379	0.131	0.101	1
STK16	0.00480859	-0.662195	0.139	0.155	1
NANS	0.00481801	0.0010437	0.448	0.372	1
TMEM160	0.00484067	-0.328926	0.51	0.473	1
HNRNPA1	0.0048937	0.0302336	0.868	0.769	1
HIST1H2AC	0.00489543	-0.475828	0.312	0.32	1
CEP295	0.00491651	-0.0948453	0.178	0.142	1
SRC	0.00492096	-0.00860413	0.12	0.093	1
AP1M1	0.00492183	-0.105698	0.281	0.227	1
AC114763.1	0.00492465	0.204715	0.131	0.104	1
INTS2	0.00493064	0.0761944	0.103	0.079	1
KAT8	0.00493406	-0.0930287	0.383	0.311	1
EEF1AKNMT	0.00502079	-0.0488047	0.106	0.08	1
CPNE2	0.00503129	-0.120067	0.218	0.174	1
PEF1	0.0050782	-0.170419	0.249	0.2	1
GCHFR	0.00507964	-0.450596	0.233	0.246	1
ZFYVE16	0.005085	-0.0414859	0.501	0.42	1
CCDC57	0.00509375	-0.113981	0.295	0.241	1
MFSD11	0.00511053	-0.0642152	0.266	0.22	1
RCC1	0.0051243	-0.0602522	0.116	0.089	1
PHC2	0.00512842	-0.314334	0.638	0.593	1
CD4	0.00513151	-0.0480594	0.676	0.564	1
SNHG8	0.00514426	-0.309575	0.494	0.466	1
CAST	0.00515185	-0.0807374	0.964	0.93	1
CANT1	0.00517319	-0.12535	0.213	0.171	1
ZYX	0.0051807	-0.0648404	0.719	0.596	1
RPS6	0.00520005	0.0433755	0.994	0.977	1
SLC39A3	0.00522208	-0.085447	0.131	0.102	1
CWF19L2	0.00524143	-0.0940272	0.277	0.228	1
ARMC8	0.00527703	-0.0490995	0.429	0.36	1
EIF4G3	0.0053032	0.0600177	0.85	0.775	1
CHM	0.00530459	-0.0993179	0.294	0.241	1
SLC15A4	0.00532616	-0.0723242	0.383	0.316	1
HM13	0.0053397	0.00193215	0.787	0.681	1
GPAT3	0.00534186	-0.0734263	0.29	0.239	1
UBE2Q1	0.00535403	-0.141016	0.261	0.209	1
ZDHHC6	0.00537881	-0.242786	0.22	0.174	1
DPY19L1	0.00538043	-0.0241432	0.184	0.149	1
TST	0.00538423	-0.585561	0.173	0.189	1
ARMT1	0.00541197	-0.193443	0.194	0.154	1
PSMA3-AS1	0.00543447	-0.10496	0.463	0.377	1
KRAS	0.00553252	-0.0731259	0.551	0.461	1
TOPORS	0.00553412	-0.146635	0.188	0.15	1
CD300LF	0.00553617	-0.42065	0.48	0.449	1
AQR	0.00560383	-0.0932329	0.36	0.295	1
RBBP8	0.00561484	-0.594475	0.171	0.187	1
CRTC3	0.00574829	-0.0423093	0.514	0.43	1
PAK1	0.00576638	-0.0171615	0.755	0.658	1
ZNF780A	0.00577107	-0.144145	0.174	0.139	1
XPOT	0.00578706	-0.141749	0.181	0.143	1
HMG20B	0.00585536	-0.221038	0.257	0.205	1
ENY2	0.0058827	-0.219236	0.765	0.689	1
MRPS21	0.00589777	-0.0643376	0.555	0.457	1
MAP3K13	0.00591255	-0.0885497	0.163	0.129	1
RGS3	0.00591428	-0.10802	0.122	0.094	1
NOB1	0.00595695	-0.033167	0.167	0.132	1
FLII	0.00595787	-0.118181	0.488	0.393	1
TRIM8	0.00596146	-0.0775406	0.567	0.469	1
METTL3	0.00602588	-0.0967445	0.118	0.092	1
KANSL1-AS1	0.0060425	-0.221786	0.228	0.183	1
TFIP11	0.00604529	-0.171601	0.133	0.103	1
AK3	0.00605205	-0.0378288	0.114	0.089	1
HNRNPF	0.00605892	0.0597744	0.784	0.679	1
PAFAH1B3	0.00606288	-0.0781699	0.12	0.094	1
DUSP18	0.00606456	-0.237318	0.248	0.199	1
ZNF263	0.00606601	-0.225497	0.151	0.118	1
ARHGAP19	0.00606621	-0.121842	0.213	0.172	1
PROSER1	0.00608103	-0.131953	0.155	0.123	1
NMNAT1	0.0061034	-0.0191396	0.13	0.102	1
RPF1	0.00611229	-0.143065	0.26	0.21	1
TUFM	0.00612723	0.00118017	0.553	0.459	1
NASP	0.00618063	-0.000108062	0.443	0.37	1
TESC	0.00622587	-0.396478	0.438	0.418	1
VPS72	0.00626905	-0.0176585	0.113	0.087	1
NDUFS1	0.00629093	-0.121905	0.352	0.286	1
SNAPC2	0.0063106	-0.127089	0.144	0.113	1
ANO6	0.00633712	0.0081797	0.661	0.57	1
TSC2	0.00645581	-0.328089	0.205	0.162	1
CYTH2	0.00646814	-0.216716	0.173	0.136	1
RTL8C	0.00647436	-0.0699374	0.168	0.134	1
ISCA2	0.00647783	-0.538539	0.181	0.196	1
SCOC	0.00653854	-0.671854	0.103	0.12	1
GYG1	0.00654008	-0.449885	0.392	0.379	1
SMIM3	0.00654294	-0.0593334	0.189	0.153	1
MFF	0.00654494	-0.118559	0.398	0.323	1
SPTLC1	0.00660028	-0.1105	0.459	0.376	1
LY75	0.00660975	-0.120292	0.194	0.156	1
HDAC10	0.0066255	-0.147802	0.154	0.121	1
RASAL3	0.00663558	-0.261274	0.165	0.13	1
SLC25A51	0.00666521	-0.183233	0.171	0.136	1
NDUFS5	0.00667155	0.0647108	0.811	0.706	1
RABGGTB	0.0066721	-0.128928	0.186	0.149	1
TXNL4A	0.00667584	-0.0206808	0.621	0.514	1
C3orf62	0.00678344	-0.107153	0.146	0.116	1
SKA2	0.00679115	0.0221194	0.132	0.105	1
ACAP1	0.00680764	-0.519737	0.296	0.297	1
XPO6	0.00684506	0.00027493	0.574	0.493	1
CBX1	0.00685526	-0.131074	0.255	0.205	1
NDUFB11	0.00686024	-0.162539	0.8	0.723	1
SH3GLB1	0.00687263	-0.00565105	0.737	0.626	1
GPS1	0.00691574	-0.123865	0.232	0.186	1
CTSA	0.00695157	-0.244529	0.658	0.606	1
MAP7D3	0.0069587	-0.157758	0.119	0.092	1
TRADD	0.00709286	-0.516701	0.245	0.251	1
RGL2	0.00710068	-0.163432	0.208	0.167	1
UBE4B	0.00711153	-0.0265269	0.56	0.477	1
GPR65	0.00714784	-0.094631	0.361	0.294	1
RBIS	0.00716328	-0.232936	0.663	0.599	1
KEAP1	0.00720341	-0.12387	0.141	0.111	1
SLC8A1-AS1	0.0072657	-0.63871	0.113	0.129	1
CCT3	0.00733416	-0.053681	0.443	0.363	1
MAP3K12	0.00735131	-0.610669	0.124	0.141	1
GSTZ1	0.00737243	0.0155106	0.132	0.104	1
ARMC6	0.00739348	-0.0341897	0.106	0.082	1
TMEM214	0.00740702	-0.074066	0.105	0.081	1
MRPS36	0.00741785	-0.392074	0.425	0.401	1
TSEN34	0.00742198	-0.454449	0.414	0.394	1
BCAP31	0.00747199	-0.0918644	0.544	0.442	1
C11orf49	0.00750581	0.0186491	0.133	0.107	1
WBP2	0.0075296	-0.166123	0.382	0.307	1
MRPL14	0.00754258	-0.0392301	0.388	0.318	1
STARD3	0.00756181	-0.173615	0.209	0.168	1
RSPH3	0.00759074	-0.145582	0.138	0.109	1
ARL1	0.00759186	-0.1617	0.147	0.116	1
SSR3	0.0076681	-0.240538	0.638	0.582	1
KCTD12	0.00778997	-0.140152	0.84	0.773	1
MFSD5	0.00779232	-0.00639845	0.1	0.077	1
VRK3	0.00783998	-0.249187	0.244	0.195	1
CXCL16	0.00784654	-0.227783	0.342	0.277	1
CFDP1	0.00787662	-0.0481565	0.489	0.411	1
POLR3A	0.0079288	-0.174277	0.128	0.101	1
VCPIP1	0.00800883	-0.169719	0.248	0.201	1
TMEM91	0.00803624	-0.456246	0.419	0.395	1
IL16	0.00804164	-0.125126	0.337	0.275	1
IFT20	0.00806748	-0.47984	0.353	0.342	1
NLN	0.00807331	-0.0112935	0.272	0.228	1
CCDC25	0.0081114	-0.0411677	0.176	0.142	1
NSMCE4A	0.00812291	-0.107777	0.184	0.147	1
EXOC5	0.00813617	-0.0909387	0.3	0.248	1
BLCAP	0.00816548	-0.064295	0.326	0.268	1
SLC35A5	0.00819494	-0.158911	0.168	0.133	1
LRP1	0.00819495	0.030377	0.855	0.737	1
DEDD2	0.00820691	-0.126476	0.342	0.277	1
TRAPPC13	0.00822517	-0.0536968	0.146	0.116	1
AL645568.1	0.00823808	-0.0686978	0.135	0.108	1
MLF2	0.00826365	-0.189279	0.412	0.334	1
RAB34	0.00827163	-0.0727013	0.264	0.214	1
FLVCR1	0.00833585	-0.111024	0.134	0.106	1
DANCR	0.00836686	-0.0904344	0.152	0.121	1
ETS2	0.00850622	-0.0400162	0.674	0.574	1
TMOD2	0.008515	-0.143912	0.266	0.219	1
RSBN1	0.00856079	-0.0870573	0.264	0.215	1
RAB11FIP2	0.00858775	-0.153081	0.226	0.185	1
TMEM134	0.00859204	-0.138043	0.195	0.156	1
TADA3	0.00859816	-0.180978	0.281	0.228	1
TBRG1	0.0086107	-0.100819	0.501	0.406	1
NUDT5	0.00863549	-0.0838902	0.276	0.224	1
BLOC1S4	0.00863874	-0.541621	0.175	0.188	1
ZNF121	0.00864003	0.0343492	0.122	0.097	1
PTGES2	0.00866704	-0.198753	0.188	0.151	1
PDE3B	0.00868666	0.0715734	0.489	0.431	1
MRPL13	0.00879182	-0.160523	0.25	0.203	1
TXN2	0.00879324	-0.368854	0.417	0.395	1
ENTPD1-AS1	0.00882055	-0.0127937	0.308	0.261	1
AMPD2	0.00891344	-0.147128	0.329	0.267	1
DPEP2	0.00893356	-0.06455	0.487	0.411	1
HACE1	0.00903316	0.0519759	0.111	0.088	1
ARAP2	0.00906014	-0.105264	0.357	0.301	1
EXOC7	0.00909775	-0.163826	0.254	0.204	1
CYB5R1	0.00910718	-0.191221	0.223	0.18	1
SH3GLB2	0.00916735	-0.0449651	0.144	0.115	1
MARCH2	0.00929384	-0.138812	0.439	0.358	1
ATP6V0D1	0.00939994	-0.174189	0.826	0.747	1
VPS29	0.00946928	-0.215819	0.693	0.621	1
SORD	0.00948113	-0.0884432	0.115	0.09	1
SLIRP	0.00948897	-0.0389591	0.564	0.464	1
SLC35F6	0.00949234	-0.1758	0.16	0.128	1
ZBTB44	0.00949296	-0.0667685	0.317	0.262	1
RPL31	0.00949968	-0.0360459	0.95	0.889	1
UBE2J2	0.0095249	-0.121391	0.367	0.296	1
MBD6	0.00957374	-0.240949	0.245	0.199	1
TRMT2B	0.0095822	-0.0728195	0.105	0.082	1
MRPL20	0.00964894	-0.23967	0.673	0.607	1
CNOT8	0.00965514	-0.0905289	0.5	0.417	1
FAM114A2	0.0096956	-0.213445	0.111	0.086	1
PARVG	0.00986939	-0.291591	0.639	0.583	1
GSS	0.0100324	-0.11197	0.165	0.132	1
KIAA0355	0.0100577	-0.157034	0.164	0.133	1
NMD3	0.0100808	-0.0445196	0.221	0.181	1
LDHB	0.0101049	-0.0683928	0.484	0.397	1
USP19	0.0101149	-0.210209	0.109	0.085	1
CAPZA1	0.0101319	0.0260186	0.874	0.787	1
TMEM39B	0.0101546	-0.21311	0.146	0.117	1
FKBP8	0.0101596	-0.252435	0.632	0.572	1
AC093849.4	0.0101671	-0.129503	0.131	0.104	1
CCDC28A	0.0101958	-0.167033	0.267	0.217	1
ACTR6	0.0102053	-0.178847	0.12	0.094	1
ACTR3	0.0102083	0.0402894	0.924	0.856	1
NIPSNAP2	0.0102123	-0.0600194	0.492	0.412	1
LMAN2	0.0102297	-0.199455	0.625	0.575	1
COMMD4	0.0102507	-0.186126	0.221	0.178	1
CCDC90B	0.0102809	-0.0829754	0.234	0.191	1
CPD	0.0102908	-0.0667381	0.566	0.479	1
CCDC124	0.0103722	-0.117954	0.272	0.225	1
PITPNM1	0.0104707	-0.197021	0.225	0.182	1
CSTB	0.0104748	-0.0725675	0.867	0.803	1
MGME1	0.0105303	-0.104633	0.229	0.189	1
GNG2	0.0105325	-0.0419426	0.604	0.518	1
ABHD10	0.0106315	-0.135302	0.113	0.088	1
NAP1L1	0.0107303	0.0331654	0.823	0.729	1
WDR5	0.0107348	-0.161236	0.134	0.106	1
DERA	0.010736	-0.0595826	0.408	0.343	1
HAGH	0.0107547	-0.517073	0.287	0.287	1
EMG1	0.0107947	-0.154809	0.149	0.119	1
CNOT7	0.0108155	-0.0685101	0.291	0.238	1
UBE4A	0.0108306	-0.163672	0.347	0.283	1
RNF214	0.0109037	-0.148022	0.161	0.13	1
VAMP4	0.0109237	-0.261419	0.198	0.159	1
COX11	0.0110074	-0.0842161	0.103	0.08	1
RAB44	0.0110305	0.134111	0.129	0.103	1
ECI1	0.0110678	-0.152929	0.347	0.282	1
COPS7A	0.0111428	-0.150261	0.21	0.17	1
ALKBH7	0.0111758	-0.340688	0.53	0.486	1
MANBAL	0.0111893	-0.170396	0.13	0.102	1
ZRANB3	0.0112497	0.150993	0.102	0.081	1
RAB11B	0.0113555	-0.239492	0.279	0.225	1
MRPL11	0.0113577	-0.0847436	0.337	0.274	1
TAOK1	0.0113639	-0.0194306	0.769	0.655	1
TAF8	0.0113838	-0.164396	0.216	0.176	1
ABRAXAS1	0.0113974	-0.125116	0.157	0.126	1
ZNRF1	0.0114028	0.0295683	0.19	0.158	1
LSM10	0.0114157	-0.343762	0.519	0.483	1
BTN3A1	0.0114349	-0.124089	0.185	0.15	1
CARD19	0.0114362	-0.0335538	0.57	0.477	1
KIFAP3	0.011469	-0.000374702	0.144	0.117	1
SNRPB	0.0114995	-0.229002	0.635	0.573	1
MPP7	0.0115071	-0.130797	0.76	0.737	1
VCL	0.0115667	-0.0598414	0.644	0.531	1
TOMM20	0.011675	-0.191892	0.726	0.647	1
PYURF	0.0117701	-0.390794	0.385	0.369	1
MCEE	0.0118031	-0.150644	0.119	0.094	1
RAB43	0.0119066	-0.192712	0.249	0.203	1
PRKAG1	0.011907	-0.142666	0.285	0.233	1
GRINA	0.0119506	-0.276815	0.628	0.558	1
TUSC2	0.0119743	-0.602781	0.219	0.225	1
INTS1	0.0119957	-0.171815	0.227	0.184	1
ARMC7	0.0120304	-0.0255609	0.105	0.082	1
SMC1A	0.0120716	-0.0880168	0.474	0.388	1
RAC1	0.0121284	0.0284066	0.958	0.902	1
IDH2	0.0121658	-0.12646	0.326	0.266	1
COMTD1	0.0122079	-0.0536514	0.138	0.111	1
KXD1	0.0122144	-0.111829	0.301	0.248	1
WDTC1	0.0123236	-0.10586	0.287	0.24	1
ERI1	0.0123421	-0.173889	0.117	0.092	1
AC004687.1	0.0124038	-0.10105	0.504	0.417	1
SMCR8	0.0124661	-0.16792	0.217	0.177	1
CES1	0.0124762	-0.121083	0.385	0.321	1
CAMTA2	0.0126063	-0.166699	0.194	0.158	1
MCRS1	0.0126451	-0.220863	0.182	0.146	1
N4BP2	0.0127003	-0.101649	0.23	0.19	1
OCIAD1	0.0127383	-0.0424528	0.586	0.485	1
THG1L	0.0127863	-0.0565834	0.137	0.11	1
CLMN	0.0127976	-0.0307233	0.604	0.513	1
MTF1	0.0128012	-0.100036	0.377	0.314	1
ANKRD49	0.0128093	-0.172356	0.146	0.117	1
MICAL1	0.012829	-0.137723	0.275	0.224	1
PGPEP1	0.0129554	-0.146752	0.198	0.162	1
COIL	0.0130046	-0.0718765	0.128	0.103	1
MRPS23	0.0130304	-0.15057	0.258	0.209	1
FASTK	0.0130462	-0.182067	0.227	0.184	1
PDSS1	0.0130629	-0.0618758	0.181	0.15	1
EIF4EBP3	0.013079	-0.226122	0.156	0.125	1
CMAS	0.0130894	-0.177846	0.2	0.162	1
GPBAR1	0.013119	-0.0563088	0.356	0.301	1
AC100810.1	0.0131902	-0.0633966	0.238	0.197	1
TCEANC2	0.013216	-0.148302	0.12	0.096	1
PEX19	0.0133451	-0.106236	0.1	0.078	1
RNF144B	0.0134981	0.123151	0.76	0.704	1
CCNQ	0.0135079	-0.160363	0.153	0.123	1
URM1	0.0135597	-0.150257	0.249	0.201	1
EGLN2	0.0136013	-0.193943	0.321	0.259	1
PGRMC1	0.0137422	-0.169019	0.205	0.166	1
OGFRL1	0.0138024	-0.124917	0.839	0.789	1
NUP107	0.0138586	-0.000507059	0.185	0.153	1
MED16	0.0138653	-0.179606	0.189	0.153	1
MFSD8	0.0138663	-0.198119	0.146	0.117	1
GTF3C3	0.0138757	-0.0731049	0.138	0.111	1
ZNF524	0.0138758	-0.407483	0.389	0.371	1
AP5B1	0.0138942	-0.191032	0.36	0.297	1
PSD4	0.0139112	-0.212104	0.227	0.185	1
ZNF32	0.0139115	-0.104785	0.124	0.098	1
MRPL38	0.013954	-0.145103	0.218	0.177	1
ZNF780B	0.013963	-1.60376e-05	0.116	0.093	1
CHST13	0.0140296	-0.614989	0.131	0.144	1
AC023424.3	0.0140536	-0.200789	0.186	0.15	1
SRPK2	0.0140743	0.0713388	0.893	0.834	1
COMMD8	0.0140946	-0.428716	0.375	0.358	1
ASCL2	0.0141132	-0.135669	0.205	0.169	1
SCAND1	0.0141608	-0.218764	0.709	0.641	1
LINC01506	0.0142097	-0.190101	0.107	0.084	1
GLE1	0.0142822	-0.141174	0.2	0.163	1
GNPDA1	0.0142873	-0.021324	0.201	0.166	1
YIF1A	0.0142939	-0.119779	0.228	0.187	1
PRR34-AS1	0.0143262	-0.173208	0.108	0.085	1
EIF3L	0.0144427	0.00951805	0.791	0.674	1
TIMM8B	0.0145564	-0.0240572	0.58	0.481	1
ASGR2	0.0146016	-0.112255	0.484	0.401	1
VPS45	0.0146106	-0.0452535	0.324	0.273	1
TLN1	0.0146898	-0.0091194	0.848	0.755	1
TAP2	0.0146908	-0.115453	0.194	0.159	1
TPGS1	0.0146918	-0.107376	0.379	0.311	1
INO80E	0.0147859	-0.108316	0.143	0.115	1
POFUT1	0.0148108	-0.151807	0.104	0.082	1
AC012368.1	0.01485	-0.11602	0.163	0.133	1
HIST1H2BC	0.0148848	-0.309918	0.202	0.165	1
C3orf38	0.0149118	-0.117937	0.274	0.227	1
EVA1B	0.0149246	-0.0788337	0.238	0.196	1
SDHB	0.0149586	-0.10172	0.54	0.451	1
NKAP	0.0150109	-0.428981	0.266	0.27	1
PPP1R8	0.0151475	-0.0409904	0.118	0.094	1
C7orf26	0.0151979	-0.0050987	0.118	0.094	1
RICTOR	0.0152953	-0.0194828	0.646	0.564	1
UBE2E3	0.0153579	-0.0489339	0.503	0.431	1
PSENEN	0.0154081	-0.507607	0.297	0.291	1
DLD	0.0154145	-0.163415	0.304	0.249	1
UBE2R2	0.01548	0.0265057	0.902	0.831	1
TM2D1	0.0155554	-0.146954	0.386	0.32	1
KLHL12	0.0156066	-0.280655	0.126	0.1	1
HORMAD1	0.0157979	-0.0828706	0.106	0.085	1
ACPP	0.0158727	-0.169352	0.327	0.271	1
LINC01278	0.0159076	-0.101393	0.108	0.086	1
TMEM141	0.0159424	-0.503945	0.291	0.287	1
IFNGR1	0.0159873	-0.12186	0.877	0.814	1
ZNF384	0.0160606	-0.198829	0.139	0.112	1
HEXD	0.0160671	-0.069369	0.184	0.151	1
CRLF3	0.0160777	-0.263205	0.57	0.532	1
UNC45A	0.0161274	-0.163299	0.16	0.129	1
FRY	0.0161312	0.0528704	0.836	0.761	1
C1orf35	0.0161793	-0.186082	0.231	0.188	1
PCCB	0.0162368	-0.0709083	0.12	0.097	1
VPS8	0.0163201	0.0375845	0.713	0.641	1
TOMM40	0.0163632	-0.192847	0.159	0.129	1
FNTA	0.0163701	-0.117163	0.456	0.378	1
GPR160	0.0163915	-0.689709	0.151	0.166	1
BSCL2	0.016595	-0.12078	0.186	0.152	1
SYPL1	0.0166348	-0.388721	0.309	0.308	1
DPH7	0.0166706	-0.0577157	0.1	0.079	1
SRSF7	0.0167648	-0.00673628	0.752	0.656	1
TMEM179B	0.0167856	-0.398435	0.442	0.407	1
SLC37A3	0.016848	-0.153533	0.144	0.116	1
DCP2	0.0168884	-0.00383165	0.574	0.492	1
CSF2RB	0.0169071	-0.48607	0.327	0.318	1
TP53INP1	0.0169146	-0.178608	0.175	0.143	1
LINC00667	0.0170959	-0.0931391	0.15	0.122	1
C11orf71	0.0171707	-0.273066	0.11	0.087	1
DHRS1	0.0171808	-0.169883	0.123	0.098	1
C1orf50	0.0171853	-0.238571	0.15	0.121	1
BECN1	0.0172	-0.147442	0.32	0.263	1
RWDD3	0.0174585	-0.615186	0.145	0.157	1
REEP4	0.0175311	-0.262913	0.243	0.198	1
RBMX2	0.0175826	-0.156172	0.22	0.181	1
MIF	0.0175957	0.0522876	0.787	0.687	1
PJA2	0.0177445	-0.0329557	0.676	0.583	1
PPP2R3C	0.0179113	-0.0497204	0.512	0.435	1
DHX16	0.0179854	-0.0746697	0.139	0.113	1
MTERF4	0.0180529	-0.155632	0.2	0.165	1
LINC00968	0.0180533	0.0550838	0.105	0.084	1
MRPL24	0.018065	-0.088275	0.13	0.104	1
NT5DC1	0.018084	-0.116236	0.282	0.238	1
PLOD3	0.0182073	-0.225931	0.163	0.132	1
ZNF33A	0.0182344	-0.0659068	0.409	0.343	1
DGCR6L	0.018238	-0.165079	0.225	0.185	1
HNRNPUL1	0.0183851	-0.0724991	0.565	0.465	1
FAM160A2	0.0184152	-0.199872	0.304	0.249	1
ZNF581	0.0184669	-0.157572	0.25	0.204	1
METTL7A	0.0184993	-0.0455127	0.568	0.475	1
BIN2	0.0185559	-0.154332	0.803	0.743	1
TBC1D10B	0.0189599	-0.186939	0.219	0.181	1
SULF2	0.0190368	-0.00948134	0.827	0.73	1
RTTN	0.0191031	-0.0351466	0.103	0.082	1
FAM214B	0.0192017	-0.189439	0.279	0.231	1
AP3S2	0.0192264	-0.349744	0.506	0.476	1
CHN2	0.01941	-0.163942	0.129	0.103	1
NEDD9	0.0194803	-0.0146948	0.686	0.6	1
NUDT22	0.0194833	-0.432334	0.291	0.289	1
NUP43	0.0195079	-0.0741763	0.116	0.093	1
AC093673.1	0.0195402	-0.21974	0.194	0.159	1
BRD7	0.0195429	-0.0737242	0.463	0.388	1
PRIM2	0.0195718	-0.0342885	0.238	0.204	1
EHBP1L1	0.0196376	-0.0646142	0.733	0.612	1
TMEM203	0.0196785	-0.163181	0.233	0.19	1
SNAP29	0.0197109	-0.126081	0.357	0.295	1
RHOG	0.019719	-0.195387	0.777	0.695	1
HAUS2	0.019769	0.016485	0.174	0.144	1
MHENCR	0.0198038	-0.231227	0.14	0.113	1
VBP1	0.0200005	-0.11231	0.235	0.194	1
CLK3	0.0200157	-0.166175	0.241	0.196	1
MCM5	0.0200314	-0.100571	0.142	0.115	1
CLNS1A	0.0200354	-0.00673635	0.545	0.455	1
RECK	0.0200994	-0.0935281	0.129	0.106	1
UBLCP1	0.0201369	-0.226275	0.209	0.17	1
CX3CR1	0.0202684	-0.42419	0.392	0.38	1
NDUFB7	0.0203118	-0.169581	0.721	0.65	1
APLP2	0.0203565	0.0294326	0.978	0.944	1
CCDC77	0.0205177	-0.0919703	0.109	0.087	1
IGF1R	0.0206453	-0.0365547	0.331	0.283	1
MGST2	0.0206595	-0.313265	0.513	0.467	1
TMED4	0.0206826	-0.165559	0.3	0.248	1
COQ8A	0.020701	-0.206843	0.228	0.188	1
NCAPD2	0.0207264	-0.141929	0.13	0.105	1
ZDHHC24	0.0207497	-0.155104	0.184	0.152	1
FAM50A	0.0207523	-0.0942756	0.443	0.365	1
TGOLN2	0.0207888	-0.228798	0.746	0.669	1
C22orf39	0.0212598	-0.238641	0.227	0.186	1
GPD2	0.0212648	-0.04	0.49	0.42	1
PLIN3	0.021332	-0.0843296	0.599	0.495	1
GOSR1	0.0214732	-0.07604	0.306	0.257	1
PPME1	0.0216927	-0.139977	0.126	0.102	1
ARHGEF1	0.0218381	-0.113352	0.509	0.42	1
HCFC2	0.0219321	-0.0728335	0.125	0.101	1
NUTF2	0.0221363	-0.192341	0.244	0.2	1
ZNF585A	0.0222043	-0.151444	0.124	0.1	1
HADHB	0.0222483	-0.198532	0.698	0.625	1
PTDSS2	0.0222567	-0.149626	0.103	0.082	1
SEPTIN1	0.0223529	-0.843375	0.107	0.12	1
DEDD	0.0224721	-0.191513	0.146	0.119	1
UNKL	0.0225263	-0.222878	0.201	0.164	1
SLC22A15	0.0226999	-0.0600238	0.535	0.464	1
TRIM21	0.0227189	-0.141846	0.117	0.095	1
LINC00482	0.0227409	-0.269861	0.148	0.121	1
PDCD5	0.0227445	-0.368007	0.402	0.38	1
EMC4	0.022959	-0.129932	0.257	0.211	1
SEPTIN10	0.0230384	-0.122804	0.127	0.103	1
EMC6	0.0232169	-0.41945	0.383	0.365	1
TMEM109	0.0232268	-0.177001	0.171	0.14	1
ITGAX	0.0233094	-0.0592223	0.687	0.597	1
EHMT2	0.0233414	-0.124514	0.126	0.102	1
LMF2	0.0234596	-0.29358	0.165	0.134	1
RNASEH2B	0.0235049	-0.0946212	0.426	0.358	1
MBOAT2	0.0235596	-0.0868591	0.108	0.087	1
DENND6A	0.0235788	-0.082711	0.468	0.395	1
MED19	0.0236001	-0.137591	0.112	0.09	1
DPP8	0.0236155	-0.101719	0.413	0.345	1
NINJ2	0.0236878	-0.0550464	0.221	0.184	1
YWHAH	0.0237596	-0.0420087	0.501	0.42	1
COPRS	0.0237832	-0.0240943	0.178	0.147	1
FBXO28	0.0238965	-0.0972881	0.279	0.234	1
ZNF169	0.0239071	-0.0482323	0.174	0.145	1
ARL11	0.0239903	-0.20689	0.283	0.234	1
ATP5MD	0.0242946	-0.144329	0.831	0.754	1
C2orf68	0.0243085	-0.165197	0.209	0.17	1
UBE2D1	0.0244255	0.0158235	0.804	0.703	1
FBXO22	0.024461	-0.147157	0.151	0.124	1
SF3B4	0.0245259	-0.168187	0.209	0.172	1
MTMR9	0.0245347	-0.171794	0.2	0.168	1
OAS1	0.0246354	-0.350462	0.413	0.398	1
PIGBOS1	0.0247834	-0.158182	0.296	0.245	1
FAM219B	0.0249907	-0.148172	0.103	0.082	1
MOGS	0.0249914	-0.214445	0.173	0.141	1
DUSP23	0.0250186	-0.129928	0.337	0.28	1
PLPP5	0.0250384	-0.134137	0.104	0.084	1
CHMP3	0.0251131	-0.260906	0.602	0.549	1
TRAF3IP3	0.0252747	-0.0664933	0.642	0.54	1
SFT2D1	0.0252819	-0.0659747	0.598	0.507	1
OSGEP	0.0253418	-0.145144	0.252	0.207	1
HRAS	0.0253614	-0.174684	0.117	0.094	1
BCKDHA	0.0254212	-0.134697	0.331	0.273	1
ACSL4	0.0256534	-0.300223	0.624	0.578	1
PIGC	0.0257106	-0.156733	0.185	0.153	1
FAM3A	0.0257947	-0.11704	0.117	0.095	1
BCL7B	0.0259528	-0.219267	0.277	0.23	1
RNPEPL1	0.0260174	-0.293299	0.553	0.499	1
STOML2	0.0261356	-0.0992662	0.259	0.213	1
SLC49A4	0.0262109	-0.0402919	0.697	0.614	1
NDUFC1	0.0264037	-0.310746	0.557	0.497	1
MRPL37	0.0264202	-0.0893734	0.185	0.153	1
ING4	0.0264349	-0.137926	0.184	0.153	1
PLPBP	0.0264376	-0.142261	0.298	0.248	1
MT-ND4	0.0265525	0.0170198	0.999	1	1
CTNNBIP1	0.0266389	-0.171406	0.389	0.322	1
SRI	0.0266548	-0.387872	0.464	0.429	1
SURF1	0.0266761	-0.426958	0.433	0.399	1
LHPP	0.0266995	-0.133998	0.219	0.182	1
MAN1C1	0.0267383	-0.0480843	0.153	0.128	1
GTF3A	0.0267387	-0.0428272	0.644	0.539	1
AFTPH	0.0267793	-0.0242255	0.68	0.599	1
HIF1A-AS3	0.0268837	-0.539966	0.116	0.13	1
RNASET2	0.0268964	-0.119449	0.906	0.85	1
PPM1M	0.0270035	-0.546675	0.235	0.237	1
AUP1	0.027023	-0.401204	0.392	0.371	1
IL1R2	0.0270359	-1.27177	0.134	0.146	1
CALCOCO2	0.0272281	-0.0678267	0.626	0.532	1
HIGD2A	0.0273073	-0.138644	0.823	0.727	1
TADA2B	0.0273484	-0.175413	0.126	0.102	1
PIK3AP1	0.0273698	-0.025914	0.743	0.648	1
ETHE1	0.0274002	-0.380528	0.394	0.374	1
GBA	0.0275713	-0.232539	0.197	0.162	1
BLVRA	0.0277131	-0.244936	0.597	0.549	1
MRPS18C	0.027759	-0.367957	0.365	0.348	1
BRMS1	0.0277838	-0.126402	0.301	0.251	1
FUT11	0.0283348	-0.234165	0.144	0.118	1
IMPDH2	0.0284009	-0.0970602	0.192	0.159	1
POLR2K	0.0284654	-0.485701	0.281	0.277	1
AC097376.3	0.0285841	-0.0239667	0.127	0.105	1
RFC2	0.0285964	-0.234831	0.147	0.12	1
ORC4	0.0286039	-0.175009	0.276	0.231	1
PDCD10	0.02867	-0.10011	0.511	0.422	1
TMEM173	0.0287406	-0.0756245	0.444	0.369	1
CMTM7	0.0289391	-0.0923558	0.633	0.542	1
RNF146	0.0289399	-0.144337	0.369	0.31	1
DBI	0.0290205	-0.0848738	0.832	0.765	1
NDUFS7	0.0291252	-0.28597	0.559	0.507	1
CHID1	0.0293039	-0.0535481	0.177	0.146	1
RUBCNL	0.0293334	-0.161756	0.102	0.082	1
LILRA6	0.0294925	-0.2025	0.401	0.331	1
RTF2	0.0295291	-0.0608818	0.639	0.539	1
ZFP14	0.0296325	-0.0676337	0.102	0.083	1
NRAS	0.0296783	-0.178337	0.18	0.149	1
RPL34	0.0297425	-0.011236	0.998	0.998	1
SET	0.0297462	-0.00590384	0.752	0.64	1
EIF2S1	0.0299122	-0.0840856	0.293	0.246	1
NUDT3	0.0299541	-0.246668	0.324	0.266	1
ABRACL	0.0300681	-0.188722	0.694	0.629	1
C1RL	0.0301144	-0.501603	0.186	0.194	1
ATF6	0.0301638	-0.0493764	0.707	0.604	1
GNG7	0.0301844	-0.140775	0.105	0.085	1
DACH1	0.0302926	-0.313332	0.223	0.238	1
AP3M1	0.0303218	-0.141693	0.215	0.178	1
INAFM2	0.0303372	-0.193908	0.105	0.085	1
DESI2	0.0303871	-0.140023	0.256	0.214	1
RSBN1L	0.0304332	-0.105204	0.534	0.451	1
STPG4	0.0304718	0.00314343	0.118	0.096	1
DECR1	0.0305542	-0.0240449	0.699	0.588	1
CRTC2	0.0306148	-0.199919	0.17	0.14	1
SURF6	0.0306821	-0.155999	0.128	0.104	1
CYBC1	0.0307946	-0.335045	0.433	0.408	1
OMA1	0.0308751	-0.156418	0.105	0.085	1
RNASEH1	0.0308979	-0.147088	0.166	0.138	1
GTF2A1	0.0309347	-0.263601	0.284	0.236	1
METTL23	0.0309526	-0.192496	0.269	0.224	1
VAMP3	0.0311712	-0.106815	0.464	0.389	1
BCL2A1	0.0312388	-0.276871	0.571	0.532	1
ZDHHC7	0.0316112	-0.0802448	0.589	0.492	1
FAM217B	0.0316479	-0.601926	0.161	0.171	1
SPOCK1	0.0317306	0.0163932	0.177	0.152	1
CD47	0.0318127	-0.0828235	0.524	0.437	1
BAD	0.0318473	-0.538429	0.193	0.201	1
SAC3D1	0.0318675	-0.0997514	0.118	0.097	1
TMED2	0.0319624	-0.399513	0.404	0.381	1
NUDT16L1	0.0319898	-0.292827	0.196	0.162	1
CHCHD1	0.0321757	-0.287134	0.412	0.393	1
ZNF318	0.0321854	-0.154959	0.202	0.168	1
CNPY2	0.0322154	-0.291299	0.444	0.417	1
ECSIT	0.0323107	-0.191455	0.192	0.158	1
NRGN	0.0323581	-0.0598812	0.565	0.474	1
FIG4	0.0323607	-0.360316	0.396	0.381	1
SNX15	0.0326272	-0.143077	0.143	0.118	1
DNAJB14	0.0328039	-0.150333	0.436	0.362	1
SLC35A1	0.0328107	-0.125407	0.438	0.37	1
ORAI2	0.0329334	-0.590042	0.244	0.245	1
RBFOX2	0.0330758	-0.578592	0.156	0.164	1
PSMB10	0.0331817	-0.213697	0.713	0.636	1
GALC	0.0333127	-0.145999	0.262	0.219	1
UBQLN2	0.0333195	-0.0879829	0.218	0.183	1
SPATA6	0.0334	-0.0949192	0.338	0.288	1
UROD	0.0334029	-0.198386	0.191	0.158	1
HRH2	0.0334222	-0.272687	0.623	0.562	1
KLHL7	0.0334409	-0.0741032	0.152	0.126	1
CREB3	0.0334886	-0.0892725	0.134	0.111	1
PSME2	0.0335381	-0.238155	0.651	0.59	1
NUBP2	0.0336098	-0.215897	0.252	0.208	1
UXT	0.0337187	-0.212417	0.67	0.592	1
PIM1	0.0337354	-0.337897	0.162	0.134	1
AC104123.1	0.0337385	0.0454712	0.109	0.09	1
NUP133	0.0337804	-0.0782356	0.213	0.181	1
TMEM106B	0.0339811	-0.100825	0.136	0.112	1
IRF3	0.034194	-0.139207	0.334	0.274	1
HEATR3	0.0342968	-0.308669	0.313	0.259	1
SDF2L1	0.034355	-0.102513	0.311	0.263	1
RAB11FIP4	0.0343664	-0.774691	0.119	0.13	1
NAA38	0.0349422	-0.236639	0.638	0.582	1
AIP	0.0349613	-0.146442	0.435	0.359	1
GGCT	0.0350169	-0.170551	0.184	0.153	1
PDIA6	0.03502	-0.0301289	0.578	0.489	1
IDH3G	0.0353237	-0.288754	0.494	0.453	1
PLEKHO2	0.035503	-0.186217	0.419	0.348	1
LSM7	0.0357147	-0.0688788	0.634	0.523	1
CHURC1	0.0361359	-0.24689	0.679	0.608	1
MRPL52	0.0363633	-0.0562173	0.532	0.445	1
ARF1	0.036516	0.00717679	0.892	0.803	1
SOD1	0.0366595	-0.0873725	0.542	0.454	1
ZNF22	0.0367324	-0.134373	0.188	0.156	1
GLCE	0.0368727	-0.131708	0.231	0.196	1
LINC01001	0.0369324	-0.257343	0.133	0.109	1
TLR8	0.0369968	-0.345308	0.453	0.42	1
HIST1H4C	0.0373104	-0.104363	0.593	0.495	1
AL096870.8	0.0373803	-0.206103	0.148	0.122	1
GRSF1	0.0375065	-0.19275	0.363	0.3	1
DEAF1	0.0375079	-0.134415	0.218	0.183	1
CDKN2AIPNL	0.0375262	-0.0695789	0.112	0.091	1
PPIA	0.0376055	0.0629778	0.915	0.825	1
SNX11	0.0377691	-0.197023	0.161	0.132	1
ATP23	0.0380144	-0.209387	0.107	0.087	1
PLEKHF2	0.0381828	-0.174917	0.281	0.235	1
TIMP2	0.0382391	0.0211161	0.884	0.8	1
PIGK	0.0382526	-0.0153347	0.121	0.1	1
CYFIP2	0.0382603	-0.5689	0.203	0.209	1
TPK1	0.0384407	0.0285458	0.531	0.48	1
PEPD	0.0386394	-0.0417087	0.457	0.387	1
SERPINB8	0.0391276	-0.108687	0.314	0.263	1
NUMB	0.0391411	0.0500077	0.966	0.934	1
GLT8D1	0.0392996	-0.0537423	0.119	0.098	1
SLC16A3	0.0393522	-0.0429294	0.687	0.583	1
RMI1	0.0393749	-0.245206	0.128	0.105	1
CDKL5	0.0395315	-0.0634955	0.187	0.16	1
PAM16	0.0395922	-0.179477	0.318	0.267	1
SETD1B	0.0397154	-0.251206	0.211	0.174	1
MRPL42	0.039821	-0.0976876	0.201	0.169	1
PDP1	0.0403427	-0.200428	0.223	0.187	1
HDAC3	0.0405526	-0.174918	0.245	0.204	1
FKBP3	0.0406064	-0.150928	0.305	0.254	1
SENP7	0.0407206	-0.109095	0.483	0.41	1
TREM1	0.040813	-0.0204125	0.719	0.632	1
TMEM205	0.0412228	-0.293578	0.506	0.461	1
RASSF2	0.0412677	-0.18048	0.782	0.701	1
USP32	0.04138	0.00943466	0.822	0.746	1
PSMA4	0.0414309	-0.214258	0.671	0.595	1
RNF13	0.041472	-0.105779	0.867	0.803	1
RNF41	0.0415636	-0.1863	0.263	0.219	1
TMEM184C	0.0415741	-0.249443	0.178	0.149	1
XPNPEP3	0.0417645	-0.207992	0.175	0.146	1
SNX5	0.0419768	-0.144164	0.368	0.305	1
TSFM	0.0419828	-0.688443	0.103	0.114	1
RNF24	0.0421356	-0.0268724	0.733	0.653	1
ATP6V0A2	0.0423911	-0.177641	0.122	0.101	1
EXOSC8	0.0425354	-0.17442	0.149	0.123	1
NDUFB6	0.0428026	-0.0869922	0.366	0.308	1
RPS10	0.0430474	0.119591	0.811	0.818	1
ACOT8	0.043103	-0.260152	0.169	0.139	1
ZNF641	0.0432972	-0.184011	0.152	0.126	1
PPP2CB	0.0434401	-0.201467	0.3	0.253	1
ZNF652	0.0434536	-0.0681996	0.538	0.47	1
LNPK	0.0436026	-0.202405	0.2	0.167	1
RPS19	0.043623	-0.000297182	0.996	0.985	1
PAPSS2	0.043719	-0.0162424	0.153	0.13	1
ZMPSTE24	0.0438239	-0.198808	0.225	0.189	1
FAM104A	0.0438421	-0.147964	0.197	0.165	1
CD68	0.0438944	-0.0609045	0.938	0.882	1
HSD17B10	0.043914	-0.317746	0.41	0.388	1
SMC3	0.0439174	-0.228608	0.336	0.279	1
ST13	0.0439343	-0.0712263	0.558	0.467	1
MRM2	0.0441242	-0.135385	0.166	0.138	1
ABHD16A	0.0442671	-0.236735	0.244	0.204	1
MCOLN1	0.0446991	-0.518833	0.287	0.278	1
NMI	0.0448195	-0.369089	0.455	0.422	1
SDF4	0.0448295	-0.157473	0.389	0.327	1
TRIM22	0.0448756	-0.146806	0.484	0.404	1
GRK6	0.0449263	-0.165534	0.457	0.382	1
MRPS15	0.0449985	-0.12107	0.383	0.318	1
ENDOV	0.0450953	-0.135066	0.107	0.087	1
ELF2	0.0451384	-0.034754	0.852	0.765	1
TMEM70	0.0452629	-0.252452	0.221	0.184	1
ARHGAP26-AS1	0.0453085	-0.617951	0.108	0.119	1
RMND5B	0.0454171	-0.211588	0.155	0.128	1
TXNL1	0.0454228	-0.113488	0.549	0.455	1
EDEM2	0.0455436	-0.161783	0.314	0.264	1
H2AFV	0.0456941	0.0176811	0.723	0.625	1
DCTPP1	0.0457202	-0.205742	0.13	0.108	1
HLA-DQA2	0.0457476	-0.185637	0.25	0.268	1
BABAM1	0.0457706	-0.199119	0.302	0.249	1
DHTKD1	0.0459033	-0.220178	0.136	0.112	1
BAG6	0.0461123	-0.211408	0.356	0.292	1
SELENOK	0.047052	-0.0914688	0.51	0.428	1
TBXAS1	0.0472773	-0.00161431	0.971	0.926	1
CCDC125	0.0473439	-0.122325	0.132	0.11	1
UHMK1	0.0473458	-0.396534	0.296	0.291	1
RCOR3	0.0477224	-0.193836	0.458	0.386	1
BLOC1S5	0.0477348	-0.204052	0.148	0.123	1
TMED9	0.0477834	-0.0946103	0.441	0.365	1
SOCS3	0.0480441	-0.407464	0.47	0.437	1
RALB	0.0480962	-0.135773	0.48	0.4	1
RXRA	0.0482497	-0.0414493	0.742	0.632	1
MIIP	0.0482976	-0.234816	0.245	0.204	1
CCS	0.0489367	-0.44868	0.287	0.279	1
CEP128	0.0490263	0.059742	0.112	0.095	1
VPS51	0.0490436	-0.15049	0.381	0.32	1
UBE2K	0.0491163	-0.0139549	0.784	0.687	1
ZFAND2B	0.0498739	-0.334694	0.203	0.169	1
ITGAE	0.0499434	-0.419721	0.41	0.38	1
TXNDC12	0.0500079	-0.346884	0.427	0.397	1
ARPC1A	0.050128	-0.119365	0.4	0.339	1
ERICH1	0.0501401	-0.0626462	0.71	0.62	1
DMAP1	0.0503682	-0.159443	0.158	0.132	1
COA8	0.0504989	-0.160274	0.279	0.234	1
SEC23A	0.0505066	-0.0798866	0.308	0.263	1
MGAT4B	0.0505935	-0.256537	0.234	0.195	1
ZMAT3	0.0507141	-0.558429	0.173	0.181	1
KIAA2013	0.0508794	-0.16921	0.319	0.265	1
FGFR1OP2	0.0508871	-0.146731	0.45	0.375	1
CD82	0.0509438	-0.177565	0.203	0.172	1
PSMD9	0.0511287	-0.281358	0.515	0.464	1
LMNB1	0.051591	-0.211505	0.327	0.274	1
ELOVL1	0.0516179	-0.154286	0.313	0.26	1
BUD31	0.0517104	-0.316191	0.536	0.486	1
STK17B	0.0517651	0.0265173	0.98	0.964	1
EML2	0.0519126	-0.207158	0.113	0.093	1
COX15	0.0520191	-0.141807	0.177	0.149	1
TRIOBP	0.0520601	-0.300678	0.477	0.441	1
NIT2	0.0528005	-0.0772925	0.132	0.11	1
PNPLA2	0.0528925	-0.173032	0.469	0.387	1
MRPL15	0.0529773	-0.17459	0.199	0.167	1
LARP7	0.0529915	-0.120571	0.388	0.33	1
MAP3K5	0.0530651	0.0757685	0.867	0.801	1
PSMC1	0.053293	-0.13767	0.474	0.394	1
FMNL1	0.0533088	-0.150584	0.806	0.73	1
NT5C2	0.053316	-0.00325051	0.799	0.715	1
TMPO	0.053392	-0.0793787	0.6	0.507	1
SEC11C	0.0538076	-0.398283	0.31	0.302	1
GFM2	0.0538245	-0.105093	0.158	0.133	1
CYB5R4	0.053986	-0.190455	0.731	0.664	1
CCDC115	0.0540296	-0.511299	0.224	0.224	1
TCHP	0.0544395	-0.227426	0.266	0.222	1
SARS	0.0547103	-0.142121	0.377	0.315	1
TMEM60	0.0547379	-0.196538	0.167	0.139	1
GEMIN6	0.054834	-0.153428	0.137	0.114	1
BAIAP2-DT	0.0549736	-0.158394	0.123	0.102	1
ACTN1	0.0551235	-0.0422929	0.618	0.531	1
INTS8	0.0551859	-0.130038	0.297	0.251	1
IGFLR1	0.0552196	-0.3254	0.39	0.373	1
MGAT2	0.0553055	-0.255458	0.186	0.155	1
GTPBP6	0.0556018	-0.111192	0.258	0.219	1
ANKAR	0.0556594	-0.0915145	0.103	0.086	1
ANAPC15	0.0557572	-0.399587	0.39	0.368	1
XRCC5	0.0557881	-0.141171	0.806	0.735	1
WSB2	0.0561361	-0.136297	0.183	0.154	1
GOLGA7	0.0561512	-0.125626	0.461	0.385	1
PFDN2	0.0562782	-0.0410502	0.592	0.5	1
CYB561D2	0.0562842	-0.432398	0.257	0.256	1
WDR1	0.0563597	-0.0819479	0.628	0.527	1
PPIB	0.0566229	-0.108521	0.816	0.739	1
CD46	0.0568963	-0.0941211	0.693	0.593	1
PMF1	0.0569789	-0.139927	0.384	0.321	1
GOLT1B	0.056991	-0.265383	0.217	0.181	1
ST14	0.0570124	-0.554663	0.218	0.22	1
SIMC1	0.0570998	-0.119023	0.188	0.16	1
SLC30A7	0.0571499	-0.109232	0.401	0.342	1
TANC2	0.0578229	-0.145234	0.278	0.241	1
IER3IP1	0.0579934	-0.374643	0.346	0.329	1
ORAI1	0.0580015	-0.148108	0.315	0.266	1
SDHAF1	0.0582506	-0.216613	0.15	0.126	1
R3HDM4	0.0586026	-0.526134	0.304	0.291	1
ECHDC1	0.0587219	-0.022468	0.657	0.568	1
ORMDL1	0.0587536	-0.0961529	0.536	0.449	1
NUAK2	0.0588386	-0.231677	0.144	0.12	1
AC011472.2	0.0593599	-0.441272	0.282	0.279	1
EIF4A2	0.0594559	-0.0363171	0.668	0.573	1
PCNA	0.0594658	-0.163651	0.129	0.108	1
LYSMD2	0.0598556	-0.181506	0.334	0.279	1
GASK1B	0.0601674	-0.0722624	0.574	0.488	1
CHIC2	0.060334	-0.312853	0.513	0.471	1
CRNKL1	0.0603506	-0.167738	0.174	0.146	1
SDHD	0.0604997	-0.31808	0.441	0.409	1
LIPE-AS1	0.0605763	-0.216416	0.164	0.139	1
C17orf49	0.0606872	-0.350429	0.445	0.415	1
SELL	0.0607127	-0.0888074	0.738	0.638	1
IKBIP	0.0614945	-0.203292	0.324	0.273	1
CDK19	0.0615509	-0.0177003	0.685	0.625	1
POP5	0.062115	-0.132209	0.205	0.174	1
LYST	0.0621353	0.0211858	0.968	0.93	1
DNAJC17	0.062494	-0.159693	0.159	0.134	1
AC068282.1	0.0629038	-0.559005	0.13	0.139	1
COASY	0.0631552	-0.236961	0.16	0.134	1
ECH1	0.0632434	-0.118333	0.52	0.432	1
NDUFA12	0.0634022	-0.252616	0.591	0.529	1
ZNF83	0.0637957	-0.270987	0.199	0.167	1
GIMAP8	0.0639223	-0.112122	0.524	0.443	1
CZIB	0.0640358	-0.229287	0.262	0.219	1
TEX261	0.0640446	-0.187245	0.108	0.089	1
HAUS4	0.0642268	-0.119554	0.318	0.269	1
HINT2	0.0643458	-0.209804	0.228	0.191	1
THAP7	0.0643647	-0.628004	0.094	0.104	1
SEC61G	0.0644247	-0.17061	0.734	0.648	1
CACNA2D3	0.0644738	-0.271427	0.317	0.319	1
BTF3L4	0.0644999	-0.324026	0.474	0.436	1
FLNA	0.064639	0.0114921	0.907	0.825	1
ZNF438	0.064717	-0.0433542	0.632	0.559	1
EIF1AX	0.0649506	-0.0396614	0.697	0.607	1
GMIP	0.0650184	-0.238248	0.377	0.312	1
BRI3BP	0.0650977	-0.200725	0.251	0.214	1
SCP2	0.0652471	-0.0823795	0.62	0.519	1
HNRNPA0	0.0653604	-0.0978511	0.498	0.415	1
POLG2	0.0658141	-0.56519	0.219	0.221	1
GIMAP5	0.0658787	-0.569238	0.179	0.186	1
HAL	0.0661148	-0.534669	0.208	0.211	1
SNHG17	0.0661305	-0.646549	0.128	0.136	1
TSN	0.0663716	-0.205566	0.223	0.188	1
TMEM101	0.0664646	-0.186203	0.207	0.174	1
MDH1	0.0672678	-0.108712	0.373	0.316	1
NSUN5	0.067399	-0.238537	0.175	0.147	1
LRMDA	0.067414	0.0446073	0.963	0.956	1
DDOST	0.0674309	-0.12774	0.436	0.361	1
DDAH2	0.0676655	-0.188069	0.27	0.227	1
PQBP1	0.0678382	-0.209621	0.323	0.27	1
AL445524.1	0.0680524	-0.535816	0.217	0.222	1
EIF2B1	0.0680706	-0.239315	0.249	0.209	1
CD86	0.0682792	-0.0591941	0.643	0.563	1
TCP11L2	0.0688531	-0.221203	0.248	0.211	1
DYNC1I2	0.0688814	-0.300019	0.488	0.451	1
NEK3	0.0689939	-0.260986	0.106	0.088	1
BORCS7	0.0692717	-0.467378	0.312	0.301	1
JAK3	0.0694566	-0.49975	0.297	0.286	1
STAC3	0.0700925	-0.138328	0.235	0.2	1
PIGF	0.0709397	-0.192931	0.203	0.172	1
TRMT112	0.0710454	-0.230697	0.609	0.552	1
AC015871.1	0.0715432	-0.260371	0.242	0.206	1
SERTAD3	0.0720479	-0.255008	0.247	0.207	1
RCBTB1	0.0722497	-0.193425	0.138	0.116	1
MRPL2	0.0726853	-0.100856	0.161	0.137	1
PCNX1	0.0730196	-0.154736	0.773	0.72	1
ARF5	0.0731977	-0.0922864	0.693	0.576	1
ARL2	0.073378	-0.152529	0.225	0.192	1
STT3A	0.0737041	-0.181965	0.134	0.113	1
NDUFA7	0.0739316	-0.113944	0.494	0.417	1
GLIPR1	0.073954	-0.0669654	0.904	0.839	1
TMEM69	0.0740217	-0.293258	0.118	0.098	1
TMEM18	0.0741896	-0.137657	0.224	0.191	1
SNRNP27	0.0745175	-0.184495	0.187	0.159	1
LEPROTL1	0.0745818	-0.362434	0.416	0.39	1
NDUFS2	0.0745988	-0.300961	0.467	0.431	1
CTU1	0.0746609	-0.205351	0.154	0.13	1
GRK2	0.0747044	-0.193645	0.734	0.653	1
APPL1	0.0747332	-0.117048	0.403	0.339	1
PHB2	0.0749211	-0.128398	0.526	0.434	1
ITGB2-AS1	0.0749494	-0.260157	0.255	0.214	1
FUT7	0.0753993	-0.231301	0.112	0.093	1
CISD3	0.0754748	-0.132052	0.286	0.243	1
HDHD5	0.0755175	-0.200521	0.324	0.275	1
SNX2	0.0755264	0.00298743	0.824	0.723	1
PPP1CC	0.0755554	-0.124335	0.522	0.437	1
CLPTM1L	0.0757236	-0.10679	0.329	0.278	1
PINK1	0.0759294	-0.293828	0.211	0.178	1
RNH1	0.0762088	-0.0986427	0.834	0.752	1
PTOV1	0.0763513	-0.215412	0.209	0.176	1
INKA2	0.0763993	-0.290428	0.147	0.124	1
CHMP4A	0.0764405	-0.0873117	0.576	0.479	1
ANTKMT	0.0765537	-0.312836	0.351	0.336	1
URI1	0.0771686	-0.108665	0.433	0.369	1
FARSB	0.0773188	-0.1517	0.164	0.14	1
THOC6	0.0774735	-0.215477	0.172	0.145	1
COMT	0.0777236	-0.130018	0.793	0.716	1
AC009950.1	0.0783279	-0.684682	0.115	0.123	1
AGPAT1	0.0784274	-0.244861	0.146	0.122	1
RNF187	0.078582	-0.248789	0.288	0.242	1
ZNF322	0.0791665	-0.23872	0.128	0.108	1
IFT27	0.0791743	-0.173987	0.108	0.09	1
SVIL	0.079441	-0.0103673	0.616	0.554	1
RPAIN	0.0800826	-0.158204	0.305	0.256	1
CDC37L1	0.0802585	-0.149804	0.115	0.097	1
ABCD3	0.0804998	-0.132441	0.304	0.265	1
PEX16	0.0805481	-0.175708	0.233	0.198	1
C16orf74	0.0806236	-0.223887	0.219	0.186	1
MPPE1	0.0807165	-0.423461	0.304	0.295	1
MRPL50	0.0808869	-0.208266	0.119	0.1	1
BCAT1	0.080902	-0.129196	0.192	0.166	1
CIB1	0.0816395	-0.0778719	0.648	0.547	1
PGAM1	0.0817055	-0.0410452	0.663	0.566	1
CHMP5	0.081744	-0.343333	0.432	0.4	1
ING1	0.0817559	-0.222531	0.337	0.284	1
NTPCR	0.0822006	-0.0203949	0.13	0.11	1
DEF6	0.0822257	-0.212022	0.387	0.32	1
CSNK2A2	0.0824797	-0.190596	0.287	0.242	1
NDUFAF5	0.0826026	-0.191058	0.12	0.101	1
SLBP	0.0829895	-0.135753	0.34	0.29	1
MRPL54	0.0844333	-0.105501	0.549	0.463	1
IER5L	0.0845481	-0.102655	0.323	0.278	1
COQ8B	0.085348	-0.343429	0.15	0.127	1
MBD4	0.0854735	-0.132911	0.398	0.339	1
NXPE3	0.0854791	-0.195275	0.198	0.168	1
RILP	0.0855641	-0.219785	0.176	0.149	1
LINC00937	0.0855961	-0.267513	0.464	0.441	1
WASHC4	0.0857247	-0.0486675	0.766	0.671	1
CRTAP	0.0857606	-0.081739	0.593	0.499	1
NTMT1	0.085959	-0.172922	0.197	0.167	1
GNB2	0.0862498	-0.157862	0.824	0.74	1
NTAN1	0.0864156	-0.170892	0.217	0.185	1
RPS27L	0.0865312	-0.221909	0.686	0.617	1
AL132709.8	0.0866975	-0.71199	0.126	0.133	1
SDHAF3	0.0868683	-0.594267	0.13	0.138	1
CYREN	0.0869402	-0.231499	0.226	0.192	1
CCDC112	0.0871211	-0.244518	0.25	0.214	1
RARA-AS1	0.0872274	-0.245857	0.159	0.135	1
SEPHS2	0.087376	-0.199457	0.292	0.246	1
EIF4E2	0.0877101	-0.229859	0.593	0.534	1
DHRS7	0.0877196	-0.309232	0.568	0.506	1
RAB4B	0.0877469	-0.203147	0.306	0.257	1
RGS14	0.0878284	-0.191399	0.316	0.267	1
BROX	0.0879177	-0.212054	0.354	0.296	1
COPB2	0.0880424	-0.114326	0.485	0.406	1
MAPKAPK5	0.0883036	-0.128103	0.22	0.187	1
AMFR	0.0888424	-0.190077	0.415	0.35	1
NAGA	0.0892791	-0.385336	0.404	0.376	1
SEMA4B	0.0895661	-0.321622	0.255	0.215	1
AC245014.3	0.0897518	-0.0485557	0.295	0.257	1
TOR2A	0.0904242	-0.194632	0.265	0.225	1
GTF3C6	0.0904433	-0.0819211	0.428	0.363	1
NDUFB4	0.090643	-0.192191	0.699	0.626	1
TNIK	0.0916556	-0.596065	0.096	0.106	1
COPA	0.0917277	-0.180953	0.691	0.618	1
AGPAT2	0.0919937	-0.121795	0.458	0.384	1
HTATIP2	0.0920508	-0.371691	0.3	0.29	1
DSC2	0.0921001	-0.187633	0.18	0.155	1
MRPS10	0.0921258	-0.241999	0.202	0.171	1
TUBB	0.092168	-0.140887	0.43	0.36	1
MMADHC	0.0922359	-0.227495	0.269	0.228	1
MKNK1	0.0922607	-0.212206	0.388	0.326	1
CCDC85B	0.0923289	-0.121188	0.538	0.45	1
FAM118A	0.0924411	-0.351499	0.326	0.317	1
FAM157C	0.0924502	-0.271998	0.225	0.192	1
C12orf76	0.0927387	-0.165899	0.139	0.118	1
SERINC1	0.0927979	-0.0799899	0.633	0.538	1
GLTP	0.0929496	-0.202898	0.522	0.433	1
MRPL21	0.0929518	-0.132956	0.355	0.302	1
TM2D2	0.0930776	-0.200349	0.132	0.112	1
HDDC2	0.0931025	-0.202297	0.234	0.199	1
RPS12	0.0933597	-0.0166621	0.998	0.994	1
ARMC10	0.093381	-0.150334	0.291	0.245	1
MPC2	0.0937077	-0.193065	0.34	0.287	1
STK38	0.0938325	-0.0612294	0.764	0.668	1
VPS35	0.0938923	-0.273662	0.533	0.487	1
PDK4	0.0940364	-0.427033	0.34	0.329	1
RPA1	0.0943178	-0.218275	0.171	0.147	1
PLRG1	0.0948063	-0.207003	0.152	0.129	1
SRD5A3	0.0951315	-0.216927	0.113	0.095	1
DNAJC4	0.0957198	-0.146448	0.376	0.318	1
ARL3	0.0967493	-0.419554	0.246	0.242	1
NT5C	0.0969079	-0.266713	0.231	0.197	1
PEX2	0.0969938	-0.484875	0.212	0.214	1
RBM3	0.0975477	-0.012541	0.795	0.697	1
TGFBI	0.0976732	-0.00263032	0.803	0.697	1
TMEM230	0.0986309	-0.103345	0.514	0.435	1
SELENON	0.0991043	-0.268503	0.137	0.116	1
ATF7	0.0992077	-0.115335	0.47	0.406	1
MAPK14	0.0993761	-0.0403879	0.835	0.751	1
MAST3	0.0995584	-0.125867	0.31	0.267	1
FAM174A	0.0999351	-0.272227	0.108	0.091	1
TDG	0.100322	-0.191308	0.334	0.285	1
IDH1	0.100818	-0.17358	0.281	0.241	1
DENND2D	0.101501	-0.24942	0.146	0.124	1
SLC35B1	0.101658	-0.271616	0.199	0.169	1
ARAP3	0.102207	-0.348073	0.117	0.098	1
HP	0.102404	-0.672039	0.153	0.16	1
SIPA1	0.102442	-0.178289	0.417	0.348	1
PHF23	0.102856	-0.233966	0.153	0.13	1
YIPF6	0.10303	-0.176989	0.187	0.161	1
ATP6V1D	0.103513	-0.160706	0.437	0.368	1
TOR1A	0.104154	-0.156393	0.206	0.177	1
TRAF7	0.104614	-0.293508	0.197	0.167	1
ALDH9A1	0.104622	-0.198587	0.243	0.207	1
APOL6	0.104624	-0.184901	0.325	0.276	1
NDUFA9	0.106437	-0.138296	0.291	0.247	1
TP53TG1	0.106632	-0.163106	0.101	0.086	1
MED8	0.106773	-0.235778	0.235	0.201	1
TMEM176A	0.107061	-0.264843	0.447	0.423	1
CBFB	0.107641	-0.126037	0.405	0.347	1
AZI2	0.107787	-0.123901	0.532	0.456	1
MRPL36	0.107802	-0.134208	0.301	0.26	1
NDUFS8	0.107855	-0.123148	0.494	0.417	1
MGAT4A	0.108413	-0.17229	0.311	0.269	1
USB1	0.10879	-0.197332	0.279	0.237	1
DCPS	0.109304	-0.207574	0.195	0.167	1
FEM1B	0.110051	-0.296994	0.226	0.191	1
NUDT16	0.110066	-0.260028	0.51	0.462	1
TRAPPC2L	0.110225	-0.333018	0.36	0.339	1
M6PR	0.111563	-0.0772317	0.612	0.515	1
COA5	0.111749	-0.299684	0.286	0.242	1
RPL3	0.112081	-0.0488125	0.988	0.946	1
TPRKB	0.112149	-0.456678	0.273	0.264	1
ALG5	0.113297	-0.149446	0.269	0.23	1
TPST1	0.113341	-0.545163	0.266	0.262	1
SNHG14	0.113351	-0.0496712	0.102	0.088	1
HDAC1	0.113741	-0.184014	0.332	0.282	1
TMEM147	0.115108	-0.263361	0.415	0.388	1
DUT	0.115264	-0.303795	0.381	0.357	1
TBC1D10C	0.116236	-0.624387	0.223	0.219	1
PGM2	0.116398	-0.145046	0.266	0.228	1
DDX59	0.116684	-0.297614	0.174	0.149	1
BLOC1S2	0.116789	-0.29563	0.437	0.405	1
NLRC5	0.116965	-0.163988	0.448	0.382	1
STN1	0.117193	-0.150758	0.151	0.13	1
HCK	0.11767	-0.0783512	0.941	0.891	1
ZNF148	0.11804	-0.0380173	0.714	0.629	1
LGALS1	0.118464	0.0687982	0.98	0.951	1
XIST	0.118495	0.0384438	0.651	0.729	1
C18orf21	0.11874	-0.285498	0.162	0.138	1
NARF	0.119253	-0.262163	0.282	0.242	1
RAN	0.119358	-0.191464	0.633	0.564	1
COQ5	0.120866	-0.146309	0.113	0.096	1
RNF167	0.120943	-0.157407	0.249	0.216	1
PLGRKT	0.121271	-0.291862	0.129	0.11	1
VAMP7	0.121278	-0.272548	0.215	0.183	1
METRNL	0.12176	-0.0980754	0.598	0.502	1
C15orf40	0.121828	-0.223646	0.181	0.156	1
SNRPB2	0.121999	-0.106122	0.551	0.458	1
CACUL1	0.122386	-0.0754571	0.548	0.477	1
SPINT2	0.122444	-0.127906	0.417	0.355	1
CMPK1	0.122561	-0.149894	0.426	0.359	1
FURIN	0.12364	-0.544005	0.279	0.266	1
RTCA	0.123719	-0.203647	0.279	0.239	1
KDELR1	0.123842	-0.104541	0.535	0.451	1
ATG16L2	0.124129	-0.0851223	0.687	0.593	1
LINC01003	0.124236	-0.367618	0.145	0.123	1
KIAA1841	0.124418	-0.368816	0.129	0.11	1
GBP2	0.124599	-0.214257	0.446	0.38	1
VTI1B	0.124736	-0.176505	0.464	0.39	1
NOL7	0.124793	-0.249778	0.49	0.447	1
EBPL	0.12524	-0.195878	0.225	0.194	1
TIMM22	0.125733	-0.129101	0.107	0.092	1
CYB5R3	0.125826	-0.184636	0.361	0.307	1
CDK2AP2	0.125999	-0.263264	0.289	0.246	1
API5	0.126281	-0.21056	0.302	0.26	1
MEF2A	0.126727	0.0129059	0.896	0.835	1
TM9SF2	0.127161	-0.203722	0.685	0.609	1
ASAH1	0.127599	0.0319104	0.933	0.864	1
SDR39U1	0.127632	-0.344422	0.114	0.096	1
TATDN1	0.127794	-0.235064	0.243	0.208	1
RPP25L	0.128124	-0.241998	0.201	0.171	1
SNRPG	0.129102	-0.219386	0.6	0.538	1
NLRC4	0.129341	-0.353633	0.375	0.354	1
UMAD1	0.13018	-0.125508	0.377	0.339	1
BST2	0.130204	-0.0933823	0.803	0.733	1
CRBN	0.13037	-0.125306	0.428	0.365	1
TRAFD1	0.130385	-0.305481	0.247	0.209	1
TIA1	0.13056	-0.216032	0.285	0.242	1
DBNDD2	0.13112	-0.183207	0.146	0.126	1
GAS5	0.13132	-0.245031	0.662	0.568	1
SBF2	0.131334	-0.0521632	0.923	0.885	1
ATP6V1E1	0.132532	-0.197766	0.522	0.441	1
ACAA2	0.132573	-0.223691	0.332	0.281	1
TMEM199	0.132774	-0.267572	0.173	0.149	1
TRNAU1AP	0.132948	-0.274286	0.251	0.214	1
CHMP2B	0.133499	-0.176482	0.39	0.331	1
SIRPD	0.133573	-0.294318	0.217	0.188	1
NME3	0.133902	-0.243848	0.451	0.414	1
NCF1	0.133946	-0.0313487	0.922	0.913	1
GMFB	0.13486	-0.299599	0.172	0.147	1
TEPSIN	0.135194	-0.385033	0.114	0.097	1
ZNF511	0.135301	-0.182876	0.3	0.256	1
TMEM71	0.135815	-0.245431	0.603	0.552	1
ZFPM1	0.136044	-0.202614	0.178	0.155	1
RPLP1	0.136356	-0.00505122	0.999	0.997	1
TSTA3	0.137481	-0.452515	0.184	0.185	1
MAPK1	0.137509	-2.27744e-05	0.855	0.764	1
TCIRG1	0.138729	-0.0788674	0.716	0.611	1
AC006059.1	0.139475	-0.257254	0.12	0.104	1
MOB2	0.139869	-0.266917	0.234	0.199	1
CCDC12	0.139988	-0.165913	0.52	0.437	1
UBA7	0.140325	-0.235193	0.164	0.142	1
CLPP	0.140849	-0.192522	0.236	0.202	1
CAPN1	0.141203	-0.180179	0.414	0.348	1
IK	0.142479	-0.1103	0.502	0.429	1
HMGN4	0.142577	-0.246524	0.271	0.231	1
UBA3	0.14352	-0.120531	0.461	0.396	1
B9D2	0.143544	-0.270368	0.13	0.111	1
NOP10	0.144188	-0.00632564	0.846	0.753	1
IMP3	0.144622	-0.36099	0.312	0.298	1
CYB561A3	0.144816	-0.234674	0.225	0.193	1
INSIG2	0.144941	-0.319898	0.153	0.131	1
TAP1	0.145588	-0.23606	0.291	0.248	1
PPCS	0.146445	-0.293338	0.503	0.449	1
UGP2	0.146488	-0.127026	0.44	0.378	1
MYCL	0.147002	-0.258353	0.185	0.159	1
KCNE3	0.14702	-0.274299	0.555	0.497	1
CES2	0.147189	-0.238528	0.165	0.142	1
RAP1GAP2	0.147407	0.00778345	0.788	0.703	1
TUT7	0.147885	-0.1805	0.763	0.7	1
HGF	0.148444	-0.250861	0.19	0.165	1
MIB1	0.148604	-0.334403	0.345	0.336	1
GGPS1	0.148705	-0.247464	0.133	0.114	1
R3HCC1	0.148935	-0.338734	0.152	0.131	1
TEX264	0.149193	-0.369736	0.331	0.312	1
OTUB1	0.14927	-0.227532	0.348	0.294	1
FYN	0.150083	-0.0979634	0.917	0.88	1
PNP	0.15072	-0.175885	0.34	0.292	1
ANP32A	0.150985	-0.0502752	0.844	0.736	1
GPN3	0.151568	-0.443536	0.176	0.179	1
MZT2B	0.152785	-0.0401533	0.625	0.535	1
SPCS2	0.152958	-0.222369	0.591	0.524	1
AGTPBP1	0.153109	-0.00622778	0.96	0.927	1
IRF9	0.153839	-0.283289	0.263	0.224	1
GMPR2	0.154336	-0.478958	0.249	0.242	1
UBE2L3	0.155403	-0.183884	0.661	0.591	1
B3GAT3	0.155807	-0.199321	0.247	0.212	1
DERL2	0.155808	-0.248024	0.265	0.223	1
ZNF622	0.156271	-0.248786	0.18	0.155	1
LYL1	0.156423	-0.233898	0.511	0.464	1
ESRRA	0.156438	-0.187176	0.339	0.288	1
ADAM10	0.157528	-0.0386026	0.861	0.773	1
ZFAND1	0.157732	-0.47881	0.153	0.156	1
MRPL35	0.157854	-0.201293	0.148	0.128	1
PDCL3	0.157876	-0.22624	0.186	0.161	1
TXNDC9	0.157925	-0.4413	0.19	0.19	1
NCBP2AS2	0.158114	-0.210362	0.282	0.241	1
PLEKHJ1	0.158224	-0.351515	0.331	0.311	1
FPR2	0.158522	-0.37181	0.245	0.208	1
KLHL36	0.159584	-0.314053	0.185	0.159	1
C4orf48	0.160307	-0.182124	0.784	0.695	1
PARP9	0.160425	-0.230603	0.307	0.266	1
LMBRD1	0.160534	-0.205253	0.569	0.527	1
PEX6	0.160567	-0.475287	0.147	0.151	1
APAF1	0.160742	-0.095725	0.627	0.533	1
LRP10	0.161202	-0.422048	0.309	0.294	1
STK4	0.161379	-0.0290883	0.838	0.764	1
YBX1	0.161448	0.0634212	0.968	0.92	1
RWDD4	0.161449	-0.206487	0.202	0.176	1
NELFE	0.161726	-0.169522	0.329	0.282	1
IFNAR1	0.162217	-0.167045	0.526	0.441	1
EPN1	0.162555	-0.202439	0.385	0.328	1
SYTL1	0.162585	-0.55089	0.156	0.159	1
PXN	0.162776	-0.213822	0.485	0.409	1
PSMG3	0.163095	-0.219034	0.19	0.164	1
NSMCE1	0.163199	-0.227324	0.285	0.245	1
FLOT2	0.16455	-0.288943	0.474	0.434	1
AC127502.2	0.165003	-0.59557	0.163	0.165	1
SCCPDH	0.166258	-0.542255	0.148	0.153	1
IAH1	0.166817	-0.169597	0.355	0.3	1
TMX1	0.166962	-0.420483	0.322	0.301	1
RGS18	0.167913	-0.158892	0.687	0.624	1
TRIM23	0.168011	-0.225529	0.127	0.111	1
FAM32A	0.168413	-0.200005	0.416	0.349	1
ADSL	0.169685	-0.347	0.242	0.237	1
TIMM13	0.170683	-0.256535	0.502	0.455	1
RING1	0.170817	-0.210472	0.154	0.133	1
CRELD2	0.170873	-0.218076	0.176	0.153	1
UBE2B	0.171023	-0.14723	0.761	0.68	1
PSMG4	0.172148	-0.277802	0.202	0.176	1
ARHGAP24	0.172268	0.0560128	0.903	0.873	1
PSMB4	0.172875	-0.235632	0.649	0.564	1
PPP1R11	0.17436	-0.181847	0.311	0.265	1
MALSU1	0.174939	-0.4409	0.222	0.218	1
SEMA3C	0.175705	-0.144302	0.261	0.234	1
TSHZ3	0.177719	-0.160988	0.295	0.264	1
MAGOH	0.178416	-0.131848	0.444	0.376	1
DEF8	0.178529	-0.432444	0.315	0.296	1
OSBPL8	0.178693	0.0237596	0.959	0.929	1
UFC1	0.179883	-0.0597906	0.618	0.528	1
DHRS4-AS1	0.179898	-0.614638	0.109	0.115	1
ABT1	0.180278	-0.496883	0.156	0.158	1
VASP	0.180449	-0.084486	0.87	0.795	1
RNF141	0.182914	-0.375459	0.327	0.311	1
TNFSF12	0.183682	-0.321221	0.323	0.31	1
PNKP	0.185224	-0.23828	0.254	0.218	1
SGF29	0.185928	-0.259742	0.163	0.142	1
POLR2E	0.186282	-0.133149	0.528	0.439	1
EIF4E3	0.18681	-0.26324	0.5	0.46	1
PTP4A2	0.187638	-0.102876	0.891	0.825	1
EIF3H	0.187836	0.00628955	0.899	0.79	1
TPP1	0.188446	-0.0915089	0.709	0.604	1
CDK5	0.189064	-0.570152	0.119	0.124	1
REXO2	0.189502	-0.28578	0.123	0.107	1
MRPS12	0.191148	-0.318554	0.347	0.328	1
PAAF1	0.191252	-0.272896	0.117	0.102	1
ARMH1	0.192175	-0.224645	0.254	0.22	1
PSMD10	0.192658	-0.342147	0.1	0.086	1
FCHSD2	0.192818	0.0107961	0.83	0.761	1
ADRM1	0.192886	-0.306255	0.375	0.349	1
HLA-DRA	0.193252	-0.0555433	0.946	0.929	1
RPS11	0.19393	-0.0254967	0.992	0.969	1
RAB14	0.195338	-0.2353	0.52	0.471	1
RAE1	0.195739	-0.242417	0.318	0.272	1
DMAC1	0.19576	-0.211799	0.226	0.197	1
MAP3K3	0.195989	-0.118754	0.825	0.753	1
LCLAT1	0.196717	-0.235094	0.113	0.099	1
REEP3	0.196746	-0.23851	0.388	0.337	1
FAM98C	0.196829	-0.290451	0.102	0.088	1
C6orf226	0.196904	-0.200041	0.158	0.137	1
SULT1B1	0.197624	-0.572547	0.158	0.162	1
GTF3C2	0.198074	-0.190401	0.221	0.193	1
RHOT1	0.199168	-0.0755511	0.626	0.538	1
POLR2F	0.199651	-0.384457	0.36	0.335	1
ARF3	0.19981	-0.333721	0.426	0.389	1
CNN2	0.200323	-0.152034	0.53	0.456	1
SLC66A3	0.200878	-0.349944	0.366	0.34	1
AL356356.1	0.20133	-0.204557	0.105	0.091	1
ERLEC1	0.201528	-0.210424	0.208	0.182	1
CRIPT	0.202242	-0.277218	0.245	0.212	1
MCTP2	0.203015	-0.351269	0.341	0.327	1
MT1F	0.203441	-0.627024	0.141	0.144	1
CRYZL1	0.205967	-0.267773	0.239	0.208	1
CHMP6	0.206347	-0.285554	0.198	0.173	1
GTF2H5	0.206464	-0.161456	0.361	0.311	1
ADIPOR1	0.207534	-0.274768	0.504	0.456	1
DPY30	0.20811	-0.405963	0.319	0.301	1
CHTOP	0.208562	-0.198101	0.291	0.25	1
EIF4B	0.210076	-0.0922943	0.812	0.734	1
USF3	0.210307	-0.208562	0.229	0.201	1
MAP4K2	0.210342	-0.49341	0.109	0.095	1
MYDGF	0.210655	-0.0729224	0.559	0.482	1
LIMK2	0.210703	-0.206328	0.379	0.331	1
NDUFA2	0.211798	-0.157507	0.693	0.61	1
RAB9A	0.212249	-0.40019	0.287	0.275	1
EPB41L4A-AS1	0.213815	-0.217397	0.234	0.202	1
INO80C	0.213992	-0.378872	0.125	0.109	1
PPP1R7	0.216458	-0.332428	0.419	0.379	1
AC096667.1	0.216577	-0.305187	0.448	0.409	1
RFXANK	0.216683	-0.2729	0.272	0.234	1
HGS	0.217146	-0.24651	0.255	0.22	1
FMC1	0.218365	-0.290473	0.186	0.162	1
CD55	0.218482	-0.0308356	0.942	0.913	1
ATP6V1A	0.218941	-0.0976539	0.635	0.553	1
MRPS2	0.220301	-0.255911	0.147	0.128	1
C1orf43	0.222509	-0.195371	0.541	0.489	1
GPR34	0.222654	-0.115993	0.104	0.091	1
HIGD1A	0.222795	-0.297019	0.169	0.148	1
DHRS12	0.223326	-0.20405	0.116	0.102	1
FBXL20	0.223636	-0.0252514	0.633	0.566	1
RRAGC	0.225335	-0.226096	0.213	0.187	1
MGST1	0.225427	-0.0313025	0.673	0.588	1
TMEM126A	0.225531	-0.418059	0.233	0.225	1
SERPINB6	0.225942	-0.0443636	0.636	0.547	1
KYNU	0.226115	-0.00783209	0.836	0.768	1
POLR2C	0.226256	-0.507858	0.147	0.149	1
CBX3	0.226688	-0.129692	0.633	0.542	1
COMMD9	0.226845	-0.147173	0.473	0.403	1
HNRNPLL	0.227584	-0.329442	0.173	0.151	1
SKAP2	0.227849	-0.0626586	0.902	0.84	1
AP5M1	0.228589	-0.236991	0.17	0.15	1
BTK	0.229097	-0.183713	0.406	0.346	1
FAM204A	0.229656	-0.12698	0.553	0.466	1
CPOX	0.230378	-0.640175	0.097	0.102	1
FBP1	0.231622	-0.226389	0.44	0.374	1
DCTN2	0.231711	-0.219105	0.41	0.344	1
TTF1	0.232163	-0.586984	0.164	0.166	1
IMPDH1	0.232488	-0.295725	0.506	0.456	1
NOP53	0.233978	-0.109561	0.756	0.667	1
HMOX1	0.235417	-0.260486	0.502	0.452	1
MRPL44	0.236154	-0.281186	0.193	0.167	1
TOMM5	0.237362	-0.179365	0.458	0.392	1
SUGT1	0.237499	-0.191039	0.42	0.36	1
TMEM208	0.2377	-0.340342	0.363	0.336	1
SSU72	0.237705	-0.184801	0.634	0.562	1
IPCEF1	0.238154	-0.0113788	0.648	0.587	1
TCAIM	0.238662	-0.129859	0.214	0.19	1
MED10	0.239542	-0.300643	0.277	0.239	1
CENPW	0.239722	-0.300657	0.109	0.096	1
ZFYVE21	0.239878	-0.177679	0.118	0.104	1
NAA20	0.239963	-0.322337	0.312	0.295	1
HEATR5A	0.240471	-0.175788	0.391	0.345	1
NUCKS1	0.24099	-0.279495	0.466	0.426	1
DRAM2	0.241657	-0.164075	0.503	0.43	1
TSPAN3	0.242141	-0.260117	0.169	0.147	1
THYN1	0.242368	-0.441765	0.2	0.196	1
MRPS31	0.242562	-0.282282	0.214	0.187	1
TMCO1	0.243439	-0.181111	0.458	0.391	1
AP2A1	0.243825	-0.198598	0.477	0.404	1
C2CD2L	0.244528	-0.351815	0.14	0.123	1
NBEAL2	0.245836	-0.214727	0.428	0.365	1
UBXN11	0.246382	-0.162677	0.493	0.42	1
ASNSD1	0.246432	-0.358626	0.109	0.095	1
ELOF1	0.246495	-0.439736	0.237	0.228	1
SNAPIN	0.247112	-0.358928	0.23	0.226	1
NOSIP	0.247392	-0.26108	0.367	0.313	1
FLVCR2	0.247637	-0.125568	0.341	0.302	1
DMAC2	0.247762	-0.366968	0.108	0.094	1
CD163	0.247881	-0.305123	0.746	0.648	1
GFER	0.247891	-0.272358	0.13	0.114	1
ARF6	0.248156	-0.239585	0.552	0.494	1
BBIP1	0.248598	-0.308016	0.246	0.214	1
SHISA5	0.248845	-0.0983985	0.548	0.471	1
WDR41	0.249198	-0.129695	0.27	0.238	1
PPIL3	0.249887	-0.485407	0.127	0.13	1
PCNP	0.252039	-0.260165	0.511	0.454	1
VPS26B	0.252709	-0.253141	0.22	0.192	1
PRRC1	0.252968	-0.333375	0.157	0.138	1
STUB1	0.252993	-0.255591	0.496	0.448	1
GLB1	0.253243	-0.143142	0.54	0.462	1
TIPRL	0.253888	-0.23106	0.286	0.247	1
PSMD2	0.254462	-0.160975	0.399	0.341	1
TMEM115	0.256659	-0.237216	0.108	0.095	1
DNTTIP1	0.256907	-0.348886	0.389	0.356	1
POU2F2	0.257088	-0.035385	0.856	0.785	1
MRPS11	0.257452	-0.245609	0.233	0.204	1
LDHA	0.258913	-0.1373	0.725	0.638	1
IFI27L2	0.259491	-0.148821	0.544	0.464	1
RPL22	0.259679	-0.00246026	0.994	0.972	1
MRGBP	0.259732	-0.225103	0.109	0.096	1
MRPL16	0.259945	-0.133139	0.272	0.236	1
CHCHD10	0.260523	-0.187165	0.526	0.478	1
DNASE2	0.260818	-0.157783	0.243	0.215	1
RNF5	0.261043	-0.302672	0.187	0.164	1
PLAAT4	0.261288	-0.290774	0.279	0.242	1
PPM1F	0.261892	-0.181095	0.481	0.41	1
CENPX	0.263805	-0.233585	0.248	0.217	1
RPUSD1	0.264026	-0.310983	0.104	0.091	1
CD300E	0.264188	-0.124138	0.678	0.583	1
UQCRC1	0.264553	-0.156772	0.546	0.458	1
LAMP2	0.265516	-0.0815666	0.66	0.571	1
SELENOT	0.265518	-0.120333	0.653	0.552	1
NME6	0.266049	-0.289642	0.126	0.111	1
RESF1	0.267806	-0.206419	0.595	0.504	1
AAMDC	0.269081	-0.325373	0.159	0.141	1
MVB12A	0.269249	-0.30038	0.271	0.234	1
GLI4	0.269395	-0.464038	0.102	0.089	1
JOSD2	0.269524	-0.302582	0.389	0.361	1
POLR2G	0.270772	-0.209874	0.41	0.345	1
CCZ1B	0.27127	-0.456272	0.206	0.202	1
NDUFS6	0.271384	-0.137164	0.738	0.658	1
CPM	0.271824	-0.377201	0.311	0.299	1
VRK1	0.27191	-0.183738	0.17	0.152	1
FBN2	0.27231	-0.228289	0.302	0.27	1
PDK3	0.27235	-0.194906	0.339	0.301	1
NCSTN	0.273641	-0.224072	0.345	0.296	1
JKAMP	0.274243	-0.527473	0.215	0.208	1
CARD6	0.274865	-0.413318	0.159	0.139	1
RHOU	0.275126	-0.532498	0.144	0.147	1
MAN2A2	0.275395	-0.322076	0.224	0.196	1
HK3	0.277459	-0.217805	0.395	0.338	1
DCAF15	0.277466	-0.258213	0.151	0.134	1
ARFIP2	0.278414	-0.333285	0.104	0.091	1
MTX1	0.278472	-0.230636	0.33	0.284	1
SLC40A1	0.27877	-0.451372	0.192	0.191	1
SNX27	0.279117	-0.0725988	0.674	0.587	1
GHDC	0.279774	-0.211027	0.105	0.093	1
INTS10	0.280652	-0.212517	0.329	0.287	1
STAT6	0.28108	-0.126721	0.648	0.554	1
ARHGAP22	0.281178	-0.122722	0.144	0.131	1
UFD1	0.281572	-0.232814	0.421	0.356	1
TIMMDC1	0.281991	-0.250031	0.308	0.264	1
RPL26L1	0.282446	-0.393784	0.297	0.28	1
AC147067.1	0.2826	-0.277002	0.116	0.103	1
SPI1	0.283942	-0.0598656	0.942	0.884	1
HOMER3	0.284524	-0.147806	0.37	0.328	1
ZBTB34	0.285067	-0.436301	0.105	0.109	1
CPNE3	0.285203	-0.36512	0.368	0.339	1
RIPOR2	0.286214	-0.0409256	0.961	0.938	1
PUF60	0.287409	-0.258094	0.365	0.313	1
SPG21	0.287707	-0.27078	0.529	0.477	1
SS18L2	0.290569	-0.434201	0.264	0.251	1
NUDC	0.29064	-0.205819	0.427	0.365	1
TMUB2	0.290654	-0.294932	0.268	0.232	1
NAA10	0.291633	-0.267448	0.331	0.287	1
FAM133B	0.29178	-0.190339	0.503	0.429	1
SMARCAL1	0.292389	-0.314393	0.153	0.136	1
COA4	0.293928	-0.204689	0.321	0.279	1
GIMAP6	0.29481	-0.444224	0.219	0.211	1
NUDT1	0.296188	-0.214091	0.296	0.259	1
PCIF1	0.296778	-0.530516	0.148	0.149	1
TECPR1	0.297928	-0.327763	0.231	0.2	1
F5	0.29838	-0.406538	0.286	0.272	1
COMMD2	0.298849	-0.334249	0.183	0.161	1
SAP30L	0.299223	-0.588772	0.137	0.138	1
FLAD1	0.300331	-0.390104	0.126	0.11	1
DNAJC19	0.300673	-0.224143	0.227	0.198	1
CYC1	0.301498	-0.300384	0.409	0.375	1
UNC93B1	0.301954	-0.140259	0.578	0.491	1
DBP	0.302708	-0.426797	0.1	0.104	1
COLGALT1	0.30295	-0.226648	0.471	0.399	1
ATP5PD	0.303671	-0.0562107	0.807	0.689	1
LPAR2	0.304386	-0.430883	0.102	0.09	1
SORT1	0.305098	-0.0889598	0.519	0.465	1
UBL4A	0.305425	-0.284717	0.112	0.099	1
SP110	0.306769	-0.0786602	0.625	0.548	1
SMIM14	0.307174	-0.121121	0.483	0.424	1
GPANK1	0.307958	-0.357401	0.185	0.163	1
UBE2F	0.30808	-0.250573	0.466	0.423	1
SWSAP1	0.308489	-0.17559	0.102	0.091	1
WIPI1	0.309743	-0.249658	0.293	0.257	1
SCMH1	0.310168	-0.0356444	0.158	0.144	1
ACTL6A	0.310419	-0.244115	0.112	0.099	1
NDUFAF1	0.31115	-0.242668	0.131	0.116	1
MTIF3	0.313147	-0.208365	0.481	0.408	1
RNASEL	0.313743	-0.355212	0.109	0.096	1
CPAMD8	0.315015	-0.384187	0.104	0.092	1
PFKL	0.315328	-0.206333	0.39	0.336	1
CDIPT	0.316969	-0.314088	0.273	0.238	1
RPS6KA1	0.31752	-0.306615	0.549	0.485	1
IFFO1	0.317813	-0.362198	0.194	0.17	1
GLIPR2	0.319472	-0.0975798	0.885	0.808	1
AC011603.2	0.320607	-0.341901	0.122	0.109	1
SSNA1	0.320619	-0.28243	0.456	0.412	1
SMAD2	0.320741	-0.117948	0.569	0.488	1
CNEP1R1	0.322829	-0.671344	0.153	0.152	1
POLR2I	0.323276	-0.369559	0.315	0.294	1
SLC36A4	0.325234	-0.184566	0.495	0.427	1
KIF5B	0.325491	-0.0427575	0.699	0.621	1
RPL35	0.326404	0.00833145	0.98	0.949	1
HSPA8	0.326747	-0.0216544	0.754	0.707	1
TRIP4	0.327256	-0.30236	0.304	0.264	1
IVNS1ABP	0.327358	-0.0962381	0.569	0.504	1
RPS19BP1	0.327489	-0.230023	0.46	0.421	1
TMLHE	0.327502	-0.249323	0.231	0.204	1
COQ9	0.327773	-0.218554	0.133	0.118	1
AP003086.1	0.329379	-0.28693	0.469	0.402	1
MRFAP1L1	0.329493	-0.275517	0.105	0.093	1
SIGLEC5	0.330876	-0.396132	0.292	0.276	1
COPZ1	0.33088	-0.154211	0.404	0.349	1
ZNF770	0.332837	-0.467499	0.149	0.149	1
GCDH	0.333054	-0.274603	0.116	0.102	1
CD302	0.333443	-0.0691353	0.913	0.843	1
NFKBIL1	0.333967	-0.135332	0.119	0.107	1
LSM4	0.33498	-0.230395	0.494	0.448	1
OAZ2	0.335857	-0.162138	0.457	0.394	1
MRPS24	0.336508	-0.185664	0.535	0.482	1
SLC27A3	0.337815	-0.254505	0.304	0.264	1
MOSPD2	0.33856	-0.246293	0.35	0.307	1
RCSD1	0.33866	-0.0766319	0.853	0.801	1
SMIM20	0.338844	-0.22435	0.185	0.165	1
SRP19	0.339503	-0.263717	0.442	0.403	1
SCLT1	0.340033	0.00569512	0.822	0.749	1
CCM2	0.34006	-0.112016	0.593	0.516	1
OXLD1	0.340139	-0.322354	0.21	0.185	1
NDUFA8	0.342095	-0.278042	0.259	0.225	1
ANAPC13	0.343119	-0.317602	0.235	0.206	1
THOC7	0.343496	-0.178317	0.489	0.416	1
CPSF2	0.345275	-0.274435	0.311	0.272	1
CD300A	0.34648	-0.290439	0.458	0.413	1
CWC15	0.347458	-0.1717	0.459	0.392	1
IDH3B	0.347925	-0.224218	0.314	0.274	1
TCF25	0.348519	-0.126294	0.781	0.698	1
RPS17	0.34917	-0.00973889	0.966	0.903	1
EDEM3	0.351461	-0.179803	0.502	0.435	1
ABHD13	0.353264	-0.351252	0.24	0.21	1
PRRG4	0.354445	-0.20588	0.21	0.188	1
MRPL22	0.354466	-0.301293	0.218	0.192	1
DGUOK	0.354949	-0.177835	0.446	0.381	1
SIGIRR	0.35583	-0.328017	0.385	0.352	1
SNRNP48	0.357051	-0.322582	0.135	0.121	1
ARRDC3	0.357243	-0.288564	0.454	0.42	1
NOA1	0.358227	-0.247956	0.182	0.162	1
SEM1	0.35879	-0.146556	0.745	0.644	1
C16orf91	0.358922	-0.568728	0.11	0.113	1
TNFAIP8L2	0.359022	-0.315886	0.362	0.335	1
MZT2A	0.359174	-0.31115	0.234	0.208	1
TMEM35B	0.360906	-0.453341	0.246	0.234	1
CTSB	0.36102	-0.0649875	0.918	0.854	1
TNFSF13	0.362431	-0.10322	0.671	0.574	1
IFNAR2	0.363305	-0.174608	0.624	0.566	1
FAAP20	0.363374	-0.355969	0.446	0.398	1
MRPS26	0.36454	-0.431498	0.233	0.223	1
SURF2	0.365709	-0.43636	0.171	0.169	1
PSMD7	0.367582	-0.131803	0.578	0.497	1
SLA	0.368044	-0.167505	0.792	0.709	1
TMEM8A	0.368377	-0.474106	0.227	0.217	1
AK6	0.36891	-0.325609	0.14	0.125	1
CCDC170	0.369049	-0.159013	0.219	0.2	1
SNRPC	0.369639	-0.179391	0.457	0.393	1
GPR137B	0.370104	-0.229021	0.191	0.173	1
EXOSC4	0.37087	-0.27116	0.125	0.112	1
CARD8-AS1	0.372484	-0.327836	0.185	0.164	1
PLXNC1	0.372591	-0.113864	0.797	0.739	1
TRIM34	0.373941	-0.256399	0.153	0.137	1
COX6C	0.376202	-0.0652406	0.831	0.741	1
TRIAP1	0.376205	-0.291078	0.185	0.165	1
SLC39A1	0.376514	-0.177033	0.227	0.202	1
RAB4A	0.377743	-0.298927	0.343	0.292	1
MRPS22	0.379532	-0.396215	0.16	0.159	1
PRKAA1	0.380642	-0.239896	0.24	0.213	1
APBB1IP	0.385793	-0.0667414	0.916	0.866	1
MPP1	0.386752	-0.202737	0.482	0.411	1
MUS81	0.38886	-0.469702	0.12	0.121	1
ALDH16A1	0.38887	-0.327891	0.173	0.154	1
TAX1BP1	0.391784	-0.134473	0.839	0.769	1
CHST15	0.391966	-0.150672	0.751	0.679	1
SIGLEC10	0.393072	-0.254332	0.199	0.178	1
UIMC1	0.393443	-0.163572	0.578	0.504	1
HINT3	0.393475	-0.139244	0.166	0.151	1
CD33	0.393674	-0.141357	0.603	0.516	1
FBXO6	0.394257	-0.2633	0.135	0.121	1
PSMB8-AS1	0.395041	-0.333028	0.346	0.322	1
RASGRP4	0.395659	-0.345397	0.29	0.254	1
SEL1L	0.396575	-0.305952	0.435	0.395	1
SMARCD3	0.397445	-0.201695	0.486	0.421	1
RBL2	0.397659	-0.190092	0.495	0.432	1
LAPTM4A	0.39827	-0.150566	0.782	0.707	1
CCDC107	0.398617	-0.232142	0.227	0.201	1
MRPL57	0.400856	-0.26269	0.499	0.443	1
C1D	0.401947	-0.25627	0.4	0.346	1
CAMKK2	0.402543	-0.18786	0.556	0.484	1
ARL6IP6	0.402742	-0.318405	0.257	0.228	1
CUTC	0.402848	-0.295618	0.19	0.17	1
ZNHIT3	0.403337	-0.389799	0.26	0.245	1
PSMC3	0.404235	-0.290638	0.305	0.265	1
PEAK3	0.404441	-0.258039	0.16	0.144	1
CMC4	0.404511	-0.231167	0.101	0.091	1
LENG1	0.408374	-0.334318	0.144	0.129	1
SNHG29	0.40892	-0.0338288	0.86	0.746	1
TAPBPL	0.409724	-0.350628	0.137	0.123	1
SNHG6	0.410176	-0.0484872	0.801	0.696	1
CCDC50	0.410713	-0.379058	0.224	0.214	1
GALNS	0.411497	-0.292118	0.198	0.176	1
ABI3	0.411599	-0.122105	0.282	0.253	1
STK3	0.411994	-0.0742013	0.666	0.609	1
AP2M1	0.412808	-0.0682592	0.635	0.555	1
HPF1	0.413259	-0.298891	0.171	0.154	1
AP1S1	0.413369	-0.38086	0.152	0.152	1
PSMG2	0.414946	-0.223354	0.511	0.448	1
DHRS4L2	0.415304	-0.190489	0.433	0.402	1
ZRSR2	0.416535	-0.387596	0.345	0.313	1
PLSCR3	0.417398	-0.439485	0.165	0.161	1
VPS25	0.417966	-0.29524	0.249	0.218	1
EEF1G	0.41964	-0.0157143	0.968	0.911	1
ZNF350	0.419728	-0.271049	0.103	0.093	1
POP7	0.419753	-0.309376	0.167	0.15	1
SIRPB1	0.420798	-0.23801	0.539	0.476	1
ATP5F1C	0.424425	-0.122642	0.716	0.633	1
MKRN1	0.426206	-0.160509	0.547	0.47	1
IL18	0.426691	-0.231295	0.275	0.245	1
SVBP	0.426799	-0.317322	0.329	0.289	1
PSMB5	0.428274	-0.348316	0.278	0.26	1
AC087500.1	0.428374	-0.430878	0.112	0.113	1
ZBTB7B	0.428667	-0.313461	0.298	0.278	1
C1GALT1C1	0.432095	-0.305855	0.115	0.104	1
GABPA	0.432154	-0.365669	0.206	0.183	1
TCEA2	0.432961	-0.31575	0.118	0.107	1
CUL4B	0.433019	-0.355096	0.177	0.158	1
C15orf61	0.433283	-0.312823	0.189	0.169	1
EMC7	0.43407	-0.3908	0.337	0.306	1
TUBA1B	0.435486	-0.131622	0.649	0.581	1
CXorf38	0.435587	-0.265663	0.408	0.352	1
ABAT	0.437129	-0.174224	0.316	0.284	1
LTB	0.437868	-0.568259	0.171	0.167	1
ANKUB1	0.438409	-0.346063	0.223	0.199	1
CPT2	0.442044	-0.378177	0.114	0.102	1
TRAPPC4	0.44234	-0.266334	0.206	0.184	1
ATP5IF1	0.445037	-0.129318	0.739	0.646	1
MEAF6	0.445305	-0.289451	0.359	0.329	1
PDCD6IP	0.445452	-0.174392	0.685	0.604	1
SNRNP40	0.446582	-0.267111	0.214	0.191	1
C14orf119	0.446599	-0.366292	0.298	0.276	1
PGM1	0.447678	-0.537233	0.171	0.168	1
SNHG9	0.447756	-0.419438	0.262	0.248	1
PDE6D	0.448899	-0.145438	0.177	0.163	1
AC087286.2	0.456975	-0.322001	0.224	0.199	1
GDI1	0.457016	-0.332736	0.168	0.151	1
APH1B	0.457314	-0.368812	0.288	0.27	1
TSR3	0.460653	-0.397654	0.268	0.249	1
TMED7	0.461062	-0.206242	0.328	0.29	1
PDCL	0.461106	-0.517851	0.107	0.108	1
RPLP0	0.461156	-0.0223057	0.948	0.863	1
BTN3A2	0.46235	-0.272316	0.305	0.269	1
CFLAR	0.462996	-0.0961162	0.824	0.745	1
ZNF385A	0.463659	-0.187675	0.599	0.502	1
UBR2	0.463951	-0.109868	0.755	0.668	1
MED28	0.463961	-0.237347	0.399	0.344	1
ZMAT2	0.464179	-0.230034	0.476	0.41	1
RBBP4	0.464351	-0.168477	0.436	0.376	1
MAPK3	0.466103	-0.304709	0.235	0.209	1
ZSWIM7	0.466441	-0.177347	0.425	0.368	1
XRCC4	0.469389	-0.171708	0.509	0.48	1
UQCRFS1	0.470692	-0.122379	0.634	0.54	1
DOK3	0.471494	-0.230022	0.432	0.371	1
CBR1	0.471529	-0.243904	0.29	0.256	1
ORMDL2	0.473269	-0.327066	0.239	0.212	1
TDRD9	0.473887	-0.349703	0.164	0.15	1
ELMOD2	0.475075	-0.255035	0.112	0.102	1
SREK1IP1	0.475344	-0.263593	0.428	0.388	1
ITGB2	0.476202	0.0255373	0.988	0.95	1
GAPT	0.478847	-0.191423	0.452	0.4	1
CLTB	0.479214	-0.158074	0.557	0.475	1
OIP5-AS1	0.480553	-0.286945	0.378	0.346	1
RASA2	0.481371	-0.141979	0.626	0.555	1
FMO5	0.481807	-0.351259	0.126	0.115	1
GEMIN7	0.483592	-0.463525	0.124	0.111	1
TP53I3	0.484782	-0.32238	0.166	0.151	1
UQCRQ	0.485008	-0.129943	0.767	0.681	1
NSUN3	0.485118	-0.270874	0.265	0.238	1
APH1A	0.486416	-0.273583	0.383	0.328	1
ABHD2	0.487992	-0.137388	0.617	0.538	1
GDI2	0.488457	-0.035957	0.839	0.734	1
SLC25A40	0.488535	-0.311749	0.27	0.241	1
CIAO2A	0.48889	-0.22806	0.389	0.339	1
MSL1	0.488992	-0.286101	0.373	0.321	1
BCL7C	0.491339	-0.169571	0.342	0.303	1
SARAF	0.492692	-0.0173398	0.88	0.8	1
JAGN1	0.493696	-0.293201	0.28	0.247	1
DBNL	0.494595	-0.152431	0.68	0.6	1
METTL5	0.495167	-0.260612	0.24	0.214	1
KCTD18	0.496423	-0.37141	0.109	0.099	1
SPCS3	0.496997	-0.164098	0.634	0.543	1
SLC2A4RG	0.498541	-0.378146	0.137	0.124	1
POMP	0.499236	-0.112691	0.767	0.676	1
MAT2B	0.499776	-0.372703	0.28	0.26	1
CTDNEP1	0.50102	-0.171309	0.526	0.451	1
MRPS16	0.502842	-0.396339	0.308	0.283	1
SHROOM1	0.503175	-0.286645	0.171	0.154	1
LPAR1	0.503354	-0.14091	0.335	0.309	1
RNF181	0.503954	-0.208993	0.6	0.528	1
TAF9	0.504328	-0.260924	0.314	0.277	1
WASHC3	0.505472	-0.233427	0.334	0.293	1
CSNK2B	0.506173	-0.146354	0.63	0.537	1
CCNG1	0.507814	-0.219176	0.155	0.142	1
RSRP1	0.509412	-0.0703841	0.833	0.753	1
SMS	0.509489	-0.273692	0.472	0.418	1
MTCH1	0.512994	-0.190814	0.528	0.449	1
PHB	0.515032	-0.23984	0.324	0.3	1
MED31	0.516354	-0.295782	0.174	0.158	1
BRWD3	0.517363	-0.186897	0.436	0.388	1
PGP	0.517855	-0.281593	0.42	0.382	1
CUEDC2	0.519089	-0.299244	0.321	0.297	1
KLHDC3	0.519641	-0.34606	0.252	0.225	1
MT1X	0.52152	-0.113251	0.249	0.227	1
MDP1	0.522595	-0.329555	0.187	0.169	1
FAM174C	0.524014	-0.301335	0.425	0.365	1
WDPCP	0.524151	-0.243089	0.348	0.33	1
NFAM1	0.524333	-0.208801	0.663	0.584	1
WDR61	0.524888	-0.264958	0.282	0.248	1
BORCS8	0.527027	-0.345919	0.187	0.168	1
MCTS1	0.527584	-0.260318	0.365	0.334	1
TGFBR2	0.527591	-0.11374	0.786	0.707	1
SH3BP5	0.528038	-0.258405	0.462	0.418	1
UBXN4	0.528181	-0.077307	0.733	0.636	1
RMDN2	0.528376	-0.334841	0.141	0.129	1
BX284668.5	0.52859	-0.305837	0.271	0.239	1
GLRX2	0.528868	-0.34604	0.15	0.135	1
CCT7	0.531411	-0.220025	0.35	0.303	1
MOSPD3	0.532786	-0.378422	0.111	0.101	1
CIDEB	0.533088	-0.361578	0.161	0.144	1
MPLKIP	0.53739	-0.205739	0.369	0.324	1
HNRNPH2	0.537694	-0.245166	0.465	0.402	1
PDCD2	0.540187	-0.317919	0.33	0.303	1
PSMD13	0.540936	-0.287106	0.472	0.419	1
TRIM5	0.54309	-0.33341	0.126	0.115	1
MAP2K5	0.543157	-0.0637923	0.502	0.467	1
ZBTB38	0.544855	-0.241341	0.181	0.166	1
SUMO3	0.545275	-0.215692	0.532	0.45	1
TATDN3	0.547597	-0.222362	0.25	0.225	1
VKORC1	0.549442	-0.203394	0.349	0.307	1
SDHC	0.550191	-0.20029	0.45	0.389	1
PRAM1	0.550609	-0.117389	0.778	0.695	1
SNRPD1	0.551512	-0.165281	0.468	0.404	1
DTYMK	0.552503	-0.249437	0.104	0.096	1
STRAP	0.553554	-0.141456	0.449	0.397	1
RPUSD3	0.5541	-0.268365	0.141	0.129	1
SOAT1	0.554861	-0.0908435	0.616	0.554	1
TFB1M	0.555488	-0.253887	0.112	0.104	1
NSFL1C	0.555819	-0.269032	0.451	0.405	1
RWDD1	0.556245	-0.184084	0.535	0.46	1
NUDT21	0.557234	-0.358036	0.244	0.23	1
NUP37	0.559268	-0.297446	0.102	0.093	1
POLE3	0.559875	-0.288868	0.228	0.205	1
NIT1	0.560002	-0.274525	0.183	0.166	1
ARHGAP4	0.560857	-0.220473	0.594	0.522	1
GOLPH3L	0.565245	-0.282185	0.117	0.109	1
DICER1	0.566075	-0.117167	0.708	0.617	1
BFAR	0.566397	-0.293962	0.298	0.263	1
ATP5F1A	0.566843	-0.120828	0.618	0.534	1
NRG1	0.567385	0.114168	0.592	0.589	1
PLPPR2	0.56814	-0.406791	0.224	0.211	1
TMEM120A	0.568864	-0.421002	0.211	0.19	1
SP100	0.569513	-0.0597404	0.845	0.759	1
MZT1	0.569997	-0.473539	0.147	0.143	1
AGA	0.570052	-0.452909	0.119	0.109	1
LSM1	0.571623	-0.290907	0.285	0.252	1
SNAPC5	0.573414	-0.260735	0.175	0.159	1
TMEM167B	0.574563	-0.335751	0.302	0.278	1
ACOX1	0.575076	-0.341382	0.325	0.285	1
DDX46	0.575366	-0.152046	0.65	0.582	1
LILRB1	0.576331	-0.135059	0.53	0.465	1
HCFC1R1	0.577616	-0.433206	0.223	0.21	1
RPLP2	0.578373	0.0314992	0.997	0.985	1
VAMP8	0.578724	-0.0167698	0.924	0.848	1
GLOD4	0.579597	-0.270833	0.22	0.198	1
LSM2	0.581141	-0.317182	0.287	0.266	1
EIF2S3	0.582237	-0.0662238	0.77	0.672	1
AHSA1	0.582511	-0.332423	0.248	0.233	1
WBP1	0.583672	-0.25322	0.157	0.143	1
ADSS	0.583922	-0.22605	0.481	0.433	1
GDE1	0.584321	-0.276133	0.294	0.26	1
NOL12	0.585589	-0.371486	0.227	0.202	1
ZSCAN16-AS1	0.5862	-0.342173	0.31	0.285	1
ZFPL1	0.586464	-0.459642	0.103	0.094	1
POLR2M	0.587388	-0.44867	0.108	0.099	1
MEA1	0.587484	-0.351868	0.199	0.192	1
SELENOW	0.587987	-0.144483	0.547	0.484	1
AC005632.3	0.588155	-0.429105	0.24	0.224	1
HSD17B4	0.588604	-0.236578	0.486	0.44	1
TWF2	0.590121	-0.174036	0.632	0.553	1
ENOX2	0.591028	-0.300827	0.325	0.31	1
RANBP1	0.592339	-0.224894	0.376	0.343	1
MPST	0.592993	-0.258956	0.291	0.258	1
KRT10	0.594337	-0.181711	0.51	0.439	1
CYSLTR1	0.594576	-0.320305	0.224	0.203	1
COX17	0.595601	-0.190475	0.554	0.475	1
CYHR1	0.597242	-0.288875	0.259	0.23	1
MFNG	0.601877	-0.194523	0.337	0.297	1
NDUFB9	0.602739	-0.151157	0.623	0.537	1
EIF3I	0.60274	-0.182095	0.549	0.49	1
C19orf25	0.602805	-0.38434	0.26	0.244	1
POLR3GL	0.603146	-0.275486	0.287	0.257	1
PLCB1	0.606113	0.00758388	0.913	0.898	1
MRPL40	0.607146	-0.33347	0.252	0.236	1
CHCHD5	0.608121	-0.25203	0.407	0.369	1
SNHG30	0.609097	-0.470898	0.135	0.132	1
SMIM12	0.610575	-0.376986	0.306	0.281	1
ARSD	0.611687	-0.34579	0.292	0.258	1
FOPNL	0.611703	-0.467361	0.156	0.151	1
BCKDK	0.614453	-0.213837	0.337	0.299	1
COP1	0.614774	-0.0151962	0.958	0.926	1
DDX18	0.615723	-0.152894	0.464	0.409	1
RABIF	0.615764	-0.2818	0.219	0.199	1
HEIH	0.615767	-0.396106	0.274	0.255	1
GPS2	0.617181	-0.274699	0.331	0.292	1
APOBEC3G	0.61814	-0.388639	0.185	0.177	1
ATP5PO	0.618561	-0.072652	0.754	0.652	1
ATRAID	0.618695	-0.239411	0.464	0.415	1
NINJ1	0.619414	-0.139566	0.597	0.525	1
PSAP	0.619892	0.00432919	0.994	0.983	1
PARL	0.621692	-0.137448	0.539	0.469	1
NAAA	0.625575	-0.116153	0.688	0.602	1
PDAP1	0.625874	-0.287626	0.358	0.325	1
HVCN1	0.626405	-0.28459	0.483	0.43	1
HSPB11	0.628943	-0.424228	0.235	0.22	1
HLA-DMB	0.629381	-0.110836	0.613	0.54	1
PHPT1	0.630302	-0.178045	0.524	0.476	1
MRPS7	0.632129	-0.278464	0.313	0.29	1
RAP1A	0.637033	-0.047952	0.9	0.827	1
ROMO1	0.63808	-0.240248	0.5	0.443	1
SNRPE	0.638116	-0.167757	0.546	0.464	1
EEF1E1	0.639737	-0.295978	0.179	0.163	1
SIGLEC7	0.640148	-0.265107	0.223	0.201	1
OGFR	0.641934	-0.285874	0.47	0.41	1
KCTD20	0.642977	-0.217493	0.48	0.436	1
AC022098.1	0.646398	-0.400158	0.148	0.136	1
CSK	0.646453	-0.124659	0.67	0.576	1
TSC22D4	0.648435	-0.239328	0.372	0.329	1
MAP2K6	0.650663	-0.223254	0.222	0.217	1
CDH23	0.650804	-0.282634	0.353	0.322	1
CDC26	0.652188	-0.339756	0.301	0.277	1
STARD7	0.653548	-0.298445	0.396	0.355	1
KIAA0319L	0.654053	-0.178767	0.613	0.535	1
RPA3	0.65496	-0.357914	0.171	0.165	1
CHCHD7	0.65559	-0.298538	0.292	0.263	1
DR1	0.656941	-0.298659	0.348	0.306	1
GON7	0.658302	-0.40495	0.12	0.119	1
SON	0.658915	-0.0779988	0.853	0.775	1
F11R	0.660217	-0.427233	0.161	0.147	1
SGTB	0.664153	-0.346229	0.274	0.255	1
SF3A2	0.66591	-0.301063	0.195	0.177	1
PAPOLA	0.668048	-0.13671	0.721	0.64	1
CCNG2	0.668849	-0.179996	0.316	0.289	1
VDAC3	0.669315	-0.269173	0.413	0.365	1
CIR1	0.670733	-0.206893	0.593	0.514	1
MED7	0.67074	-0.432044	0.12	0.111	1
NPHP3	0.673414	-0.384386	0.199	0.182	1
CDC42EP3	0.674529	-0.112774	0.76	0.699	1
MRPL10	0.676549	-0.366689	0.152	0.139	1
ZBTB8OS	0.676974	-0.287079	0.442	0.393	1
ZNRD1	0.677985	-0.342875	0.278	0.246	1
ZDHHC12	0.678154	-0.358275	0.241	0.225	1
ERBIN	0.678379	-0.0192032	0.847	0.784	1
NLRP12	0.678699	-0.21147	0.527	0.46	1
CCPG1	0.679144	-0.20623	0.649	0.566	1
ATL3	0.681193	-0.385802	0.233	0.219	1
UBE2L6	0.681318	-0.30722	0.413	0.375	1
GAB2	0.686842	-0.0219189	0.947	0.915	1
APEH	0.687619	-0.408873	0.184	0.176	1
ZNF428	0.688379	-0.257123	0.192	0.176	1
GRAMD1A	0.68888	-0.277834	0.321	0.286	1
ADH5	0.68993	-0.244634	0.277	0.248	1
WDFY3	0.693448	-0.0894242	0.882	0.822	1
UQCRC2	0.694589	-0.189085	0.531	0.471	1
IPO8	0.695222	-0.360777	0.192	0.175	1
ZNF688	0.696547	-0.442667	0.14	0.136	1
ZDHHC4	0.697163	-0.473352	0.128	0.124	1
NUDT14	0.697395	-0.400902	0.138	0.135	1
ECHDC3	0.698479	-0.289949	0.155	0.143	1
MTMR11	0.698859	-0.370702	0.231	0.215	1
PSMC5	0.69889	-0.223748	0.492	0.434	1
LLPH	0.699425	-0.304904	0.389	0.351	1
ASB8	0.700552	-0.378949	0.252	0.234	1
STX7	0.702682	-0.123006	0.695	0.623	1
BANF1	0.702865	-0.210042	0.484	0.428	1
MLX	0.704539	-0.328747	0.337	0.306	1
TOMM7	0.705167	0.00149477	0.948	0.885	1
FAM13A	0.706141	-0.171814	0.56	0.511	1
RALGAPA2	0.706546	-0.0375241	0.722	0.661	1
ZNF185	0.707702	-0.273787	0.153	0.144	1
PIN4	0.70775	-0.301385	0.325	0.299	1
COMMD5	0.708597	-0.354467	0.264	0.244	1
SLC25A6	0.708991	-0.0093688	0.937	0.873	1
DUSP11	0.709158	-0.43804	0.114	0.106	1
WDR11	0.710856	-0.31278	0.38	0.344	1
C12orf10	0.711324	-0.300575	0.28	0.259	1
MYCBP	0.71165	-0.340343	0.25	0.234	1
SMIM19	0.714864	-0.371434	0.231	0.215	1
ASH2L	0.715502	-0.29904	0.239	0.217	1
LOXL3	0.715813	-0.366609	0.121	0.113	1
PSMA1	0.715876	-0.0755878	0.696	0.607	1
PECAM1	0.716806	-0.0558292	0.913	0.848	1
GLRX5	0.717163	-0.257946	0.333	0.305	1
NADK	0.717878	-0.211864	0.603	0.512	1
TSSC4	0.721052	-0.211905	0.284	0.257	1
SSBP1	0.721481	-0.163707	0.645	0.562	1
TMEM126B	0.721998	-0.283941	0.226	0.206	1
COQ2	0.724836	-0.356386	0.257	0.231	1
LMAN1	0.726296	-0.426167	0.102	0.1	1
LINC00847	0.726544	-0.381846	0.116	0.108	1
PROK2	0.727569	-0.28403	0.165	0.161	1
CATSPER1	0.733676	-0.401023	0.209	0.198	1
RAB3IP	0.734447	-0.483586	0.104	0.097	1
C8orf82	0.734513	-0.406126	0.124	0.115	1
PRICKLE1	0.734917	-0.041137	0.182	0.176	1
VIM	0.734963	0.0454127	0.997	0.995	1
SAP25	0.736071	-0.55143	0.165	0.157	1
TMEM218	0.737217	-0.46831	0.156	0.149	1
PTGES3	0.739084	-0.10839	0.783	0.684	1
ACOT13	0.740561	-0.411518	0.13	0.128	1
PNKD	0.741782	-0.215025	0.447	0.389	1
CINP	0.741859	-0.412311	0.227	0.211	1
FYB1	0.741973	-0.0406694	0.976	0.953	1
SLC1A5	0.742124	-0.319051	0.204	0.186	1
PTRHD1	0.743771	-0.215993	0.448	0.391	1
GNB4	0.74453	-0.216027	0.409	0.366	1
PSMD6	0.744692	-0.292345	0.333	0.295	1
B3GALT4	0.745592	-0.334796	0.154	0.148	1
MRPS14	0.745831	-0.318932	0.197	0.181	1
THAP1	0.746268	-0.484683	0.123	0.12	1
HDDC3	0.750731	-0.394333	0.152	0.14	1
MAD2L2	0.751884	-0.364281	0.193	0.176	1
PRDX2	0.753654	-0.255239	0.257	0.234	1
NDUFS3	0.755389	-0.307675	0.39	0.345	1
PIAS1	0.756703	-0.0404559	0.909	0.845	1
HDHD2	0.757032	-0.30162	0.2	0.184	1
COX16	0.75715	-0.223152	0.482	0.417	1
MRPL17	0.758091	-0.267725	0.136	0.126	1
WASF2	0.759145	-0.0611752	0.874	0.795	1
ZFP36L1	0.759639	-0.136748	0.831	0.761	1
UNC50	0.760255	-0.393573	0.212	0.199	1
ZMAT5	0.760951	-0.360913	0.154	0.143	1
ATG3	0.762364	-0.114835	0.737	0.661	1
IL2RG	0.762561	-0.568132	0.128	0.119	1
SERPINB9	0.762825	-0.199104	0.409	0.377	1
DOK1	0.763945	-0.299873	0.252	0.227	1
B4GALT5	0.764879	-0.137969	0.552	0.5	1
ABHD17A	0.768089	-0.196712	0.503	0.445	1
MTRES1	0.76851	-0.332481	0.111	0.104	1
AC008569.1	0.769757	-0.395767	0.146	0.143	1
UBE2M	0.770277	-0.296056	0.407	0.365	1
PMM1	0.770575	-0.33149	0.116	0.108	1
FAM126B	0.771376	-0.269806	0.397	0.356	1
LINC02785	0.775694	-0.30053	0.297	0.278	1
NDFIP1	0.77604	-0.0970109	0.722	0.632	1
TAF12	0.780116	-0.314944	0.342	0.31	1
SMUG1	0.780823	-0.391601	0.118	0.116	1
PSMD4	0.782711	-0.209111	0.566	0.496	1
NDUFV2	0.782847	-0.140234	0.654	0.576	1
MFSD10	0.783594	-0.2375	0.402	0.355	1
TEN1	0.784523	-0.3157	0.217	0.199	1
SNU13	0.784761	-0.107751	0.682	0.604	1
ARL2BP	0.786372	-0.348997	0.254	0.228	1
ATP5PB	0.786856	-0.128373	0.745	0.651	1
RPL4	0.787137	-0.0169608	0.962	0.902	1
FBXW2	0.787181	-0.376226	0.308	0.271	1
CCT5	0.787968	-0.17147	0.572	0.49	1
PDE4D	0.789468	-0.0999068	0.574	0.535	1
HEBP1	0.790383	-0.218671	0.396	0.357	1
TIMP1	0.7909	0.019208	0.872	0.804	1
EXOSC3	0.792428	-0.418278	0.143	0.138	1
C1orf131	0.792955	-0.338932	0.169	0.156	1
CYSTM1	0.793298	-0.311673	0.44	0.392	1
MITD1	0.793608	-0.31212	0.251	0.228	1
HSCB	0.798407	-0.175841	0.167	0.156	1
CDC42	0.798504	-0.00681422	0.971	0.93	1
KLHDC2	0.798549	-0.297461	0.187	0.179	1
PRELID3B	0.800504	-0.412569	0.143	0.137	1
SPG11	0.800642	-0.0937429	0.707	0.626	1
AC010210.1	0.802044	-0.27087	0.147	0.139	1
MS4A7	0.803422	-0.170375	0.638	0.57	1
ERCC4	0.805846	-0.546748	0.105	0.102	1
DGAT2	0.806164	-0.388669	0.156	0.145	1
RPP21	0.806185	-0.274708	0.26	0.236	1
WLS	0.806505	-0.262389	0.226	0.211	1
FKBP4	0.807228	-0.28602	0.149	0.139	1
HAX1	0.808471	-0.301155	0.288	0.265	1
FBXW5	0.810129	-0.235465	0.43	0.382	1
POLR3K	0.810413	-0.302185	0.15	0.145	1
C1orf122	0.812629	-0.294282	0.258	0.236	1
TBPL1	0.813142	-0.388019	0.165	0.153	1
TMEM33	0.813354	-0.283292	0.468	0.41	1
MCMBP	0.814417	-0.302001	0.374	0.331	1
TMED1	0.817885	-0.372072	0.151	0.141	1
ATOX1	0.818371	-0.189593	0.62	0.545	1
CALML4	0.818513	-0.2686	0.218	0.201	1
SUMO1	0.818754	-0.151242	0.628	0.554	1
TBC1D10A	0.820049	-0.466502	0.155	0.148	1
ARHGAP1	0.820887	-0.346584	0.259	0.238	1
BCL2L13	0.821703	-0.208724	0.413	0.371	1
SHARPIN	0.824887	-0.314185	0.247	0.224	1
PSMB6	0.827197	-0.114056	0.612	0.531	1
CD2BP2	0.830095	-0.299465	0.26	0.24	1
BMI1	0.8332	-0.430513	0.108	0.102	1
MLLT1	0.834345	-0.424806	0.222	0.203	1
C9orf78	0.835158	-0.222556	0.469	0.415	1
FCGR1A	0.835286	-0.230486	0.392	0.352	1
FDPS	0.836882	-0.205671	0.355	0.319	1
THBS1	0.837002	0.432145	0.234	0.229	1
TMEM243	0.837705	-0.209917	0.311	0.282	1
TSPAN14	0.838141	-0.180535	0.671	0.586	1
UBL7	0.840542	-0.423111	0.143	0.133	1
MAPKAPK5-AS1	0.841195	-0.389101	0.23	0.215	1
CCNC	0.842516	-0.357285	0.244	0.223	1
MIEN1	0.8436	-0.307907	0.36	0.322	1
CORO1B	0.843926	-0.251897	0.399	0.358	1
RFNG	0.847774	-0.370732	0.159	0.149	1
COX5A	0.847865	-0.0985942	0.743	0.638	1
PPT1	0.848223	-0.0959832	0.799	0.703	1
TMEM14C	0.849597	-0.233033	0.486	0.424	1
MAP4K4	0.849601	-0.0190301	0.846	0.789	1
PDHB	0.851866	-0.282405	0.248	0.232	1
EXOC6	0.85215	-0.118969	0.524	0.481	1
LINC01637	0.854153	-0.426505	0.104	0.098	1
C15orf39	0.854833	-0.40748	0.282	0.257	1
CBL	0.855556	-0.0782224	0.7	0.631	1
ARID3A	0.856549	-0.258766	0.446	0.399	1
HIKESHI	0.856804	-0.255757	0.334	0.3	1
CGGBP1	0.857035	-0.316863	0.44	0.385	1
PAGR1	0.859705	-0.297169	0.297	0.266	1
CTBS	0.859967	-0.26882	0.463	0.406	1
SMIM29	0.86139	-0.351369	0.166	0.158	1
WDR13	0.861647	-0.365245	0.239	0.216	1
FAM122B	0.864945	-0.503717	0.107	0.103	1
OCEL1	0.865454	-0.343702	0.203	0.19	1
YIPF4	0.865472	-0.189505	0.484	0.435	1
FRAT1	0.86559	-0.200344	0.397	0.354	1
PSMB7	0.867171	-0.149404	0.584	0.501	1
ORC3	0.867469	-0.368472	0.154	0.146	1
GDAP2	0.867617	-0.289416	0.389	0.344	1
TNFAIP8	0.867628	-0.0959795	0.716	0.656	1
COPS6	0.873694	-0.288184	0.384	0.337	1
CD300C	0.878707	-0.360331	0.209	0.192	1
RNASE4	0.883805	-0.325421	0.217	0.198	1
TPRG1L	0.886359	-0.36332	0.124	0.118	1
HNRNPK	0.887736	-0.0675656	0.901	0.823	1
BUB3	0.891331	-0.308035	0.257	0.231	1
CCDC69	0.891888	-0.110325	0.74	0.658	1
CHPT1	0.892595	-0.169157	0.516	0.466	1
PRMT2	0.893081	-0.232815	0.508	0.443	1
PHAX	0.893643	-0.352706	0.16	0.153	1
GTPBP8	0.894063	-0.363379	0.105	0.101	1
FERMT3	0.89472	-0.139212	0.774	0.673	1
COMMD3	0.895009	-0.268655	0.345	0.312	1
TFPT	0.895076	-0.370937	0.104	0.099	1
MRPL43	0.895756	-0.256205	0.338	0.305	1
RRP7A	0.899082	-0.276459	0.363	0.324	1
CERS2	0.900828	-0.251845	0.366	0.327	1
DPM2	0.901243	-0.240332	0.173	0.163	1
DDRGK1	0.901344	-0.245514	0.321	0.292	1
DPF2	0.901456	-0.344344	0.212	0.198	1
RNF135	0.901679	-0.293222	0.377	0.333	1
PRORP	0.901713	-0.295395	0.306	0.282	1
TNFRSF8	0.901944	-0.527673	0.126	0.121	1
COX7B	0.904975	-0.0408486	0.826	0.738	1
SNRNP35	0.905064	-0.360141	0.193	0.179	1
NKAPD1	0.905439	-0.346255	0.172	0.16	1
CDC40	0.905518	-0.176889	0.555	0.495	1
KLF3	0.908677	-0.227571	0.561	0.49	1
TRIQK	0.90871	-0.2163	0.325	0.302	1
B3GNT8	0.909155	-0.545639	0.106	0.103	1
DCTN6	0.90933	-0.351408	0.204	0.19	1
FBXL15	0.909457	-0.312498	0.285	0.258	1
WIPF1	0.910082	-0.112847	0.839	0.769	1
ACTR2	0.911095	-0.0285389	0.97	0.931	1
TRIM7	0.9111	-0.427346	0.134	0.127	1
RPL39	0.912323	0.0154892	0.998	0.998	1
WDR45	0.91251	-0.346125	0.251	0.231	1
LZIC	0.912825	-0.292306	0.322	0.291	1
ZNF277	0.916598	-0.195651	0.393	0.354	1
ACAA1	0.918104	-0.224627	0.543	0.472	1
TMEM251	0.919244	-0.309948	0.144	0.136	1
VMA21	0.919833	-0.177642	0.522	0.453	1
SNRNP25	0.921071	-0.336016	0.14	0.132	1
TLR2	0.921918	-0.0586754	0.86	0.796	1
COA3	0.923484	-0.283521	0.352	0.313	1
TG	0.924555	-0.323745	0.192	0.179	1
TINF2	0.925223	-0.376592	0.245	0.225	1
ZCRB1	0.929303	-0.242788	0.313	0.287	1
RCBTB2	0.929998	-0.229181	0.543	0.483	1
E2F4	0.930046	-0.322769	0.23	0.212	1
PRR16	0.931314	-0.0783259	0.105	0.105	1
ARSA	0.932085	-0.424781	0.142	0.133	1
SIVA1	0.932845	-0.199976	0.49	0.427	1
CPVL	0.933568	-0.054185	0.937	0.864	1
DCXR	0.934488	-0.355814	0.281	0.252	1
LGALS9	0.935481	-0.113647	0.641	0.569	1
RBM8A	0.935903	-0.180502	0.619	0.535	1
CIRBP	0.940926	-0.113859	0.757	0.67	1
TOMM22	0.941342	-0.231491	0.414	0.367	1
GNLY	0.941665	-0.665956	0.147	0.138	1
NKG7	0.942031	-0.488071	0.185	0.174	1
ILK	0.942065	-0.261742	0.41	0.363	1
SCAMP2	0.942804	-0.233722	0.479	0.421	1
TYW3	0.943185	-0.344951	0.18	0.168	1
OS9	0.943371	-0.142974	0.702	0.611	1
TIMM17B	0.944408	-0.313362	0.316	0.286	1
ALOX5AP	0.944484	-0.379356	0.393	0.351	1
WRAP73	0.947127	-0.48491	0.132	0.125	1
HPRT1	0.949322	-0.266543	0.216	0.201	1
PPP1R35	0.949736	-0.397722	0.16	0.152	1
TNNI2	0.950054	-0.386231	0.114	0.109	1
TBC1D17	0.950132	-0.393604	0.1	0.095	1
SLC25A20	0.9512	-0.425049	0.188	0.176	1
AC079793.1	0.95241	-0.439537	0.122	0.115	1
MRPL28	0.956497	-0.309617	0.34	0.305	1
MCRIP1	0.957854	-0.236802	0.378	0.34	1
EPB41	0.959111	-0.146689	0.64	0.581	1
CSGALNACT1	0.962392	-0.168097	0.28	0.266	1
BNIP2	0.964478	-0.0899115	0.741	0.657	1
RRAGA	0.96462	-0.403616	0.22	0.203	1
PHF19	0.964952	-0.419356	0.155	0.147	1
BID	0.965322	-0.0825748	0.774	0.684	1
GPR108	0.966772	-0.363811	0.302	0.272	1
C7orf50	0.969105	-0.298732	0.337	0.304	1
ITGB3BP	0.97029	-0.401341	0.14	0.134	1
EIF1B	0.970741	-0.226819	0.582	0.504	1
PFKFB4	0.970997	-0.328125	0.312	0.283	1
KIN	0.971332	-0.41005	0.254	0.232	1
ACVR1B	0.973551	-0.355946	0.241	0.223	1
YIPF3	0.974679	-0.281353	0.346	0.31	1
ANG	0.975199	-0.298457	0.159	0.151	1
ALKBH1	0.975882	-0.542245	0.117	0.112	1
RAB37	0.977516	-0.535814	0.117	0.112	1
GNS	0.977787	-0.135721	0.672	0.59	1
LY96	0.978089	-0.128066	0.678	0.582	1
HOTAIRM1	0.979732	-0.393647	0.339	0.302	1
MICOS13	0.979836	-0.176771	0.465	0.412	1
PSMB2	0.980598	-0.210272	0.541	0.464	1
TTC9C	0.982394	-0.396461	0.169	0.158	1
CLEC7A	0.982877	-0.0250878	0.932	0.883	1
OSTM1	0.983843	-0.27904	0.321	0.291	1
SNX6	0.984002	-0.122077	0.715	0.623	1
MRPL41	0.984205	-0.208102	0.495	0.435	1
CMTM1	0.987818	-0.437243	0.138	0.131	1
KIAA1958	0.988831	-0.213076	0.235	0.225	1
AP1G2	0.988909	-0.404159	0.144	0.136	1
SLC12A6	0.991005	-0.134407	0.668	0.601	1
NRM	0.991246	-0.437722	0.137	0.13	1
TMEM11	0.991578	-0.371013	0.23	0.209	1
CKAP2	0.992889	-0.287448	0.149	0.141	1
DCUN1D5	0.993204	-0.280122	0.179	0.169	1
FBXO9	0.994214	-0.261353	0.428	0.374	1
CREG1	0.998937	-0.112534	0.627	0.547	1
ZC2HC1A	0.999469	-0.385185	0.179	0.169	1
GSTK1	0.999826	-0.116243	0.724	0.62	1

### Sheet: Rel_PHE_D1 Mono D3
Gene	p_val	avg_log2FC	pct.1	pct.2	p_val_adj
IGKC	0	-3.43032	0.075	0.57	0
RFX2	0	1.66775	0.655	0.311	0
AC105402.3	0	-7.57077	0.016	0.348	0
PPP1R15A	0	1.37525	0.861	0.606	0
AC020916.1	0	1.54382	0.934	0.736	0
FOSB	0	1.41313	0.965	0.788	0
RAB11FIP1	0	1.37475	0.949	0.835	0
JUN	0	1.57942	0.979	0.871	0
ZFP36	0	1.19106	0.951	0.847	0
CCNL1	0	1.11966	0.959	0.869	0
MCL1	0	1.07412	0.972	0.901	0
KLF6	0	1.09221	0.971	0.918	0
JUND	0	0.966999	0.987	0.951	0
UBC	0	0.837891	0.996	0.99	0
FOS	0	1.07679	0.999	0.996	0
MT-ND3	0	-0.454977	0.999	1	0
RPS4Y1	6.19891e-302	11.0663	0.26	0	2.26886e-297
CROCC	1.98715e-287	1.36264	0.791	0.544	7.27317e-283
IER2	4.65247e-287	1.17451	0.985	0.954	1.70285e-282
HLA-B	6.98696e-274	0.361111	1	1	2.5573e-269
AC007952.4	1.39429e-268	1.06091	0.873	0.708	5.10324e-264
CXCL8	4.09662e-268	3.23108	0.535	0.227	1.4994e-263
ATP2B1-AS1	2.18488e-267	1.14699	0.808	0.58	7.99686e-263
ATF3	2.66801e-264	1.62558	0.647	0.363	9.76519e-260
RRP12	7.77023e-261	1.1906	0.823	0.613	2.84398e-256
YPEL5	4.42243e-255	0.974456	0.887	0.713	1.61865e-250
LGALS2	8.77035e-244	1.55697	0.693	0.473	3.21004e-239
UTY	1.17594e-243	9.38626	0.216	0	4.30407e-239
DUSP1	2.41248e-242	0.708706	0.996	0.993	8.82993e-238
LINC00278	3.35621e-241	10.5356	0.213	0	1.22841e-236
MTRNR2L8	1.67644e-235	-2.93582	0.477	0.673	6.13593e-231
UBAP1	6.04535e-231	1.11744	0.838	0.706	2.21266e-226
EGR1	9.02932e-231	2.29554	0.499	0.212	3.30482e-226
HIST1H1E	1.75752e-227	1.98847	0.558	0.28	6.4327e-223
ANXA1	9.61773e-222	0.792582	0.978	0.958	3.52019e-217
CLEC12A	3.8362e-212	-0.818863	0.89	0.932	1.40409e-207
KLF4	7.5509e-212	0.873279	0.901	0.763	2.7637e-207
DDX3Y	1.96965e-209	10.966	0.187	0	7.2091e-205
IGHA1	8.15929e-208	-2.74454	0.039	0.244	2.98638e-203
HNRNPU	7.49657e-204	0.82575	0.93	0.865	2.74382e-199
MT-ND4L	2.01653e-203	0.615844	0.958	0.91	7.38069e-199
MTRNR2L12	1.62651e-201	0.894972	0.96	0.935	5.95318e-197
RGCC	2.61074e-201	2.11564	0.389	0.126	9.55555e-197
JMJD1C	1.30614e-196	0.628453	0.983	0.969	4.78062e-192
PPP1R15B	2.27923e-196	1.33356	0.58	0.306	8.3422e-192
DDX5	3.10137e-190	0.499665	0.975	0.963	1.13513e-185
MAP1LC3B	1.99787e-189	0.858938	0.885	0.761	7.3124e-185
JUNB	2.08539e-189	0.710107	0.989	0.984	7.63273e-185
MIR222HG	6.65419e-187	1.79138	0.383	0.125	2.4355e-182
ANKRD28	2.01298e-185	1.40735	0.457	0.186	7.36771e-181
AL450992.3	1.19758e-182	2.70144	0.277	0.058	4.38326e-178
HSPA1A	1.3301e-180	-0.917902	0.506	0.732	4.86829e-176
FCAR	3.25399e-180	1.25767	0.645	0.404	1.19099e-175
AHNAK	3.8395e-179	0.578459	0.97	0.935	1.4053e-174
EREG	3.03525e-177	2.58817	0.341	0.108	1.11093e-172
MT-CYB	4.6482e-173	-0.33391	0.999	1	1.70129e-168
YWHAZ	1.90489e-172	0.591943	0.964	0.931	6.97208e-168
H1FX	2.29385e-172	1.33589	0.797	0.676	8.39572e-168
CD44	4.56177e-172	0.492881	0.984	0.971	1.66965e-167
MYADM	2.94236e-166	0.769762	0.85	0.688	1.07693e-161
HIST1H1C	7.18893e-166	1.47288	0.613	0.379	2.63122e-161
PNRC1	7.60438e-166	0.663868	0.939	0.864	2.78328e-161
TRA2B	2.1105e-162	0.628856	0.904	0.816	7.72463e-158
PABPC1	6.10092e-162	0.385033	0.996	0.991	2.233e-157
AC122685.1	9.23297e-161	-7.04334	0.002	0.126	3.37936e-156
MT-ATP6	6.72189e-159	-0.289544	0.999	1	2.46028e-154
SULT1A1	3.5554e-158	0.923144	0.739	0.553	1.30131e-153
MT-ND4	8.91745e-156	-0.261641	1	1	3.26388e-151
OTUD1	9.25831e-156	1.69494	0.533	0.303	3.38864e-151
CSRNP1	8.70542e-154	1.32164	0.47	0.233	3.18627e-149
IGLC3	1.86162e-153	-3.39202	0.017	0.159	6.8137e-149
RABGEF1	5.38748e-153	0.674727	0.93	0.875	1.97187e-148
GLS	6.4134e-152	0.875046	0.76	0.575	2.34737e-147
ARIH1	2.06557e-149	0.616966	0.928	0.877	7.56018e-145
RGS2	3.51711e-143	0.678361	0.896	0.741	1.2873e-138
NFKBIA	5.78413e-143	1.08242	0.933	0.912	2.11705e-138
IL1B	1.45315e-142	1.54405	0.493	0.264	5.31868e-138
LSP1	5.08679e-142	-0.499665	0.833	0.929	1.86182e-137
AHR	1.21894e-140	1.00394	0.763	0.598	4.46145e-136
TIPARP	3.39841e-139	1.20987	0.581	0.353	1.24385e-134
VSTM1	3.48185e-138	-1.47265	0.135	0.339	1.27439e-133
MAFF	1.14607e-136	1.49195	0.445	0.225	4.19471e-132
NFAT5	8.5255e-136	1.06553	0.82	0.723	3.12042e-131
RTN1	8.69966e-136	-0.959445	0.479	0.674	3.18416e-131
NEAT1	4.97143e-134	0.286494	1	1	1.81959e-129
IGLC1	1.284e-132	-3.01972	0.013	0.136	4.69955e-128
SPAG9	2.37427e-132	0.778185	0.847	0.739	8.69005e-128
PNPLA8	1.66921e-131	0.91303	0.722	0.563	6.10949e-127
VAPA	3.20176e-130	0.588948	0.883	0.798	1.17188e-125
AL021155.5	4.66335e-130	0.954968	0.606	0.377	1.70683e-125
IGLC2	6.41034e-130	-3.44168	0.011	0.128	2.34625e-125
TYMP	1.38297e-128	0.416057	0.986	0.973	5.06181e-124
CTNNB1	2.70638e-128	0.779869	0.843	0.741	9.90561e-124
CD99	5.67889e-128	0.603974	0.862	0.764	2.07853e-123
HCAR3	1.59406e-124	3.07069	0.171	0.026	5.83442e-120
ID1	2.74548e-122	1.72475	0.311	0.119	1.00487e-117
HIST2H2AC	3.03775e-120	1.25413	0.396	0.184	1.11185e-115
TRIB1	1.03757e-118	1.27736	0.474	0.263	3.79761e-114
ADM	1.3153e-117	1.49389	0.361	0.159	4.81414e-113
CASC8	7.3755e-115	5.18771	0.12	0.005	2.69951e-110
OSCAR	4.899e-114	-0.620931	0.654	0.796	1.79308e-109
EFCAB2	1.043e-113	0.992729	0.523	0.309	3.81747e-109
EIF1AY	2.94275e-113	9.59577	0.105	0	1.07708e-108
C5AR1	4.70404e-113	-0.787194	0.672	0.789	1.72173e-108
HSPA5	1.04154e-110	1.05438	0.761	0.637	3.81213e-106
RAB7A	6.78449e-110	0.590062	0.914	0.875	2.48319e-105
FBXW7	5.00844e-108	0.512349	0.941	0.901	1.83314e-103
AC084871.1	1.62708e-106	-1.47749	0.183	0.359	5.95526e-102
MT-CO2	1.66356e-106	-0.201219	1	1	6.08879e-102
TRA2A	4.19544e-106	0.763131	0.774	0.677	1.53557e-101
IFFO2	4.324e-104	1.3048	0.414	0.223	1.58263e-99
HLA-DRB5	6.48089e-103	0.94898	0.663	0.497	2.37207e-98
S100A9	1.30753e-102	-0.390322	0.999	1	4.78568e-98
HIST1H1D	2.4003e-102	1.63401	0.365	0.185	8.78535e-98
NUFIP2	7.25302e-102	0.679926	0.773	0.661	2.65468e-97
ARL17B	7.55202e-102	1.28363	0.315	0.133	2.76411e-97
KLF10	1.05426e-101	0.841226	0.718	0.573	3.8587e-97
ELL	3.13747e-101	1.20742	0.589	0.437	1.14834e-96
TNNT1	1.74949e-100	2.06104	0.227	0.075	6.40329e-96
NR4A2	5.56705e-100	0.835394	0.677	0.52	2.0376e-95
MAN1A1	1.43164e-99	0.735433	0.677	0.495	5.23993e-95
MAPKAPK2	1.53806e-99	0.918294	0.626	0.462	5.62944e-95
EIF5	4.37574e-99	0.574239	0.851	0.757	1.60156e-94
SRSF5	1.62443e-98	0.467163	0.902	0.838	5.94556e-94
AL691403.1	8.23447e-98	0.884043	0.54	0.343	3.0139e-93
Z93241.1	8.81736e-98	1.07449	0.47	0.278	3.22724e-93
AC044849.1	9.59552e-98	1.75984	0.214	0.065	3.51206e-93
DYNLT1	1.22495e-97	-0.606098	0.675	0.79	4.48344e-93
CALHM6	3.42567e-97	-0.950284	0.461	0.614	1.25383e-92
VIM-AS1	8.09597e-96	1.05097	0.412	0.218	2.96321e-91
S100A11	8.39455e-96	-0.287368	0.996	0.999	3.07249e-91
AC253572.2	2.24096e-95	1.32204	0.559	0.401	8.20214e-91
PMAIP1	4.28589e-95	1.15781	0.408	0.222	1.56868e-90
RPS10	1.35608e-94	0.420568	0.913	0.851	4.9634e-90
PHACTR1	1.71384e-94	1.32584	0.344	0.167	6.27283e-90
CCDC200	5.73322e-94	1.12616	0.595	0.425	2.09842e-89
H3F3B	1.20182e-91	0.374747	0.995	0.989	4.39879e-87
RNF144B	3.38778e-91	-0.938302	0.488	0.638	1.23996e-86
PTGER2	3.9532e-91	1.05468	0.414	0.23	1.44691e-86
IFRD1	1.16972e-90	0.795187	0.677	0.527	4.2813e-86
CPT1A	2.01093e-90	0.749791	0.581	0.388	7.36022e-86
LONRF3	9.1692e-90	1.40102	0.322	0.153	3.35602e-85
GCNT2	3.99578e-89	-0.921393	0.303	0.48	1.4625e-84
JDP2	1.19657e-88	-0.947102	0.607	0.698	4.37956e-84
HECA	1.89182e-88	0.663588	0.777	0.65	6.92426e-84
RPS26	4.43099e-87	0.37356	0.978	0.944	1.62179e-82
EZH2	6.51311e-87	1.2914	0.469	0.308	2.38386e-82
TSPYL2	1.87765e-86	1.56437	0.222	0.079	6.8724e-82
RIPOR2	2.39385e-86	-0.407844	0.935	0.962	8.76175e-82
SIK3	4.91214e-86	0.489675	0.973	0.968	1.79789e-81
ARRDC3	1.48072e-85	0.885435	0.483	0.295	5.41958e-81
AC012447.1	2.08658e-85	0.786527	0.581	0.388	7.63709e-81
ANPEP	1.80047e-84	-0.643268	0.545	0.708	6.58991e-80
ETF1	1.81758e-84	0.614605	0.756	0.642	6.65254e-80
LITAF	5.76517e-84	-0.666407	0.55	0.71	2.11011e-79
IRAK3	9.26373e-84	-0.437647	0.908	0.951	3.39062e-79
AKIRIN2	1.93187e-83	0.608533	0.75	0.616	7.07083e-79
CDK14	1.64829e-82	0.866464	0.548	0.378	6.03289e-78
CTSB	2.5962e-81	-0.427178	0.888	0.927	9.50235e-77
LINC00910	5.66928e-81	0.550398	0.75	0.591	2.07501e-76
NFKBIZ	3.29519e-80	0.602132	0.869	0.778	1.20607e-75
RPS9	6.59171e-80	0.207835	0.998	0.998	2.41263e-75
TACC1	6.78939e-80	0.731354	0.789	0.715	2.48498e-75
BTAF1	1.69047e-79	0.834205	0.691	0.588	6.18728e-75
AL512603.2	4.50058e-79	1.03241	0.535	0.368	1.64726e-74
TEX14	1.74262e-78	0.6465	0.824	0.707	6.37818e-74
ATP2B1	5.04688e-78	0.435377	0.907	0.858	1.84721e-73
UBALD2	5.40444e-78	0.722261	0.579	0.403	1.97808e-73
CD164	1.09689e-77	0.517971	0.82	0.732	4.01474e-73
ACSL1	6.86582e-77	-0.611614	0.898	0.929	2.51296e-72
YWHAQ	8.98784e-77	0.676339	0.713	0.595	3.28964e-72
EAF1	9.07015e-77	1.04106	0.397	0.233	3.31977e-72
FP236383.3	7.14345e-76	2.35995	0.131	0.028	2.61457e-71
FAM234B	7.85245e-76	1.99887	0.146	0.037	2.87408e-71
HCAR2	1.01663e-75	3.00939	0.102	0.014	3.72096e-71
OLIG1	1.11139e-75	-1.51113	0.11	0.239	4.06781e-71
AL158801.2	1.15368e-75	1.75934	0.165	0.048	4.22257e-71
PLK3	1.34527e-75	0.872613	0.453	0.279	4.92384e-71
CLU	3.07356e-75	1.76768	0.294	0.154	1.12495e-70
SKP1	8.25671e-75	0.458727	0.871	0.799	3.02204e-70
SAMSN1	4.77933e-74	-0.946712	0.609	0.713	1.74928e-69
CCDC173	1.0321e-73	2.34362	0.12	0.024	3.7776e-69
KMT2C	1.21481e-73	0.353343	0.969	0.953	4.44632e-69
AC025171.3	1.97362e-73	1.48725	0.207	0.078	7.22366e-69
GABPB1-AS1	4.42452e-73	1.08452	0.336	0.178	1.61942e-68
SGK1	3.3628e-72	0.905771	0.486	0.325	1.23082e-67
MT2A	3.84075e-72	-0.771802	0.509	0.635	1.40575e-67
NRIP3	8.71638e-72	2.04727	0.137	0.035	3.19028e-67
PLIN2	1.2358e-71	0.674676	0.548	0.369	4.52316e-67
U2AF1	1.50537e-71	1.8877	0.147	0.04	5.5098e-67
SNHG5	4.47617e-71	-0.589769	0.644	0.736	1.63832e-66
HECW2	9.13119e-71	1.29595	0.214	0.084	3.34211e-66
DLEU2	9.4816e-71	-0.377133	0.932	0.962	3.47036e-66
ATP6V0C	1.50313e-70	0.282079	0.96	0.939	5.5016e-66
ABCA1	1.89152e-70	1.12973	0.405	0.253	6.92315e-66
HIPK1	2.36482e-70	0.649495	0.667	0.537	8.65549e-66
TOP1	3.22384e-70	0.472554	0.905	0.876	1.17996e-65
PLAAT3	3.61011e-70	-0.87367	0.212	0.363	1.32134e-65
PLEKHG2	5.26399e-70	0.658334	0.534	0.36	1.92667e-65
RASGEF1B	5.31158e-70	0.608292	0.552	0.381	1.94409e-65
TMSB4X	2.21813e-69	-0.190015	1	1	8.11857e-65
ATF4	3.62322e-69	0.586328	0.668	0.533	1.32613e-64
VIM	4.37671e-69	0.229935	0.999	0.998	1.60192e-64
FCER1G	4.7193e-69	-0.238213	0.988	0.993	1.72731e-64
UBE2S	4.87988e-69	0.837725	0.453	0.284	1.78609e-64
PLCG2	5.18347e-69	0.534913	0.814	0.724	1.8972e-64
GIMAP7	1.39615e-68	-0.530947	0.665	0.773	5.11003e-64
MIR646HG	1.41923e-68	1.11752	0.31	0.163	5.19451e-64
YWHAB	1.73834e-68	-0.307709	0.925	0.951	6.36251e-64
CLK1	1.95149e-68	0.571907	0.672	0.544	7.14265e-64
NFKB1	2.26666e-68	0.705087	0.814	0.751	8.29621e-64
FOXO3	3.31935e-68	0.557548	0.908	0.865	1.21491e-63
STX11	3.81599e-68	0.456695	0.853	0.77	1.39669e-63
AC009226.1	6.56376e-68	1.222	0.251	0.114	2.4024e-63
RELT	2.04155e-67	0.58327	0.693	0.559	7.47228e-63
EIF1	2.20072e-67	0.185878	0.999	0.997	8.05485e-63
LYST	6.81033e-67	-0.32064	0.96	0.976	2.49265e-62
C12orf57	1.06116e-66	0.936655	0.521	0.375	3.88397e-62
LYN	1.4146e-66	0.289034	0.994	0.991	5.17759e-62
PDZD8	1.53716e-66	0.774604	0.578	0.437	5.62616e-62
LUCAT1	1.64181e-66	0.958178	0.469	0.306	6.00917e-62
AC009522.1	4.22323e-66	1.35639	0.197	0.076	1.54574e-61
MED26	6.32145e-66	1.02793	0.36	0.209	2.31371e-61
TP53BP1	7.13937e-66	1.32918	0.239	0.109	2.61308e-61
AC020656.1	1.00576e-65	0.451218	0.979	0.99	3.68118e-61
MIDN	1.34397e-65	0.452528	0.832	0.762	4.91908e-61
ADGRE5	5.27562e-65	0.426878	0.91	0.857	1.93093e-60
IER5	5.89891e-65	0.711249	0.668	0.56	2.15906e-60
HCK	6.24699e-65	-0.362249	0.921	0.944	2.28646e-60
CYTIP	7.40821e-65	-0.618467	0.657	0.736	2.71148e-60
PAG1	9.95299e-65	-0.703578	0.499	0.625	3.64289e-60
FKBP5	4.75333e-64	-0.338899	0.833	0.905	1.73977e-59
HIST1H1B	1.11966e-63	2.06342	0.142	0.043	4.09807e-59
DDIT3	1.13871e-63	1.24752	0.265	0.131	4.16778e-59
ARL4A	1.31134e-63	0.882807	0.408	0.255	4.79965e-59
CCL3	1.83645e-63	1.57461	0.396	0.253	6.72158e-59
CITED2	3.08568e-63	0.995431	0.497	0.359	1.12939e-58
NUP214	4.02238e-63	0.351751	0.909	0.834	1.47223e-58
SPRED2	7.16153e-63	1.14264	0.275	0.14	2.62119e-58
SLC66A2	2.38307e-62	0.629768	0.624	0.49	8.72228e-58
ITGA4	1.12036e-61	-0.526241	0.647	0.746	4.10064e-57
AFF4	1.28385e-61	0.475268	0.804	0.721	4.69902e-57
HNRNPC	1.65076e-61	0.398459	0.91	0.884	6.04196e-57
SLC9A1	3.71211e-61	0.902842	0.373	0.223	1.35867e-56
SNX9	1.14732e-59	1.21564	0.503	0.389	4.19931e-55
RPL27A	1.37149e-59	-0.250926	0.973	0.977	5.01981e-55
MX1	2.01217e-59	1.3022	0.259	0.13	7.36476e-55
ESYT2	2.02304e-59	0.479815	0.751	0.633	7.40454e-55
LINC-PINT	2.21023e-59	1.10814	0.276	0.145	8.08966e-55
APBB1IP	1.06168e-58	-0.352911	0.892	0.932	3.88585e-54
FOXO1	1.63216e-58	0.607439	0.683	0.567	5.97385e-54
GADD45B	5.66144e-58	0.56496	0.727	0.615	2.07214e-53
PCBP2	7.07695e-58	0.337662	0.899	0.86	2.59023e-53
GPCPD1	1.05428e-57	0.399718	0.947	0.931	3.85879e-53
PRDM2	1.94922e-57	0.496655	0.723	0.62	7.13434e-53
SOD2	2.69573e-57	0.41697	0.903	0.826	9.86663e-53
MAP2K3	2.87751e-57	0.582361	0.681	0.57	1.0532e-52
FTH1	3.04254e-57	0.22764	1	1	1.1136e-52
MT-ND5	3.25271e-57	0.199044	0.996	0.992	1.19052e-52
YTHDF3	3.67474e-57	0.532779	0.687	0.575	1.34499e-52
AC073332.1	5.90909e-57	1.14019	0.231	0.11	2.16279e-52
ABHD5	1.65837e-56	0.690844	0.577	0.425	6.06981e-52
FOSL1	2.54385e-56	0.875211	0.402	0.262	9.31074e-52
GIMAP4	4.95976e-56	-0.436157	0.654	0.753	1.81532e-51
AC011444.3	5.27407e-56	1.65887	0.127	0.038	1.93036e-51
DYNLL1	5.79193e-56	-0.369249	0.849	0.889	2.1199e-51
XIST	8.78219e-56	-0.346061	0.589	0.8	3.21437e-51
TMX4	9.68791e-56	0.739409	0.59	0.458	3.54587e-51
AC007384.1	1.24748e-55	1.05466	0.273	0.145	4.56592e-51
HNRNPH1	2.6709e-55	0.449733	0.779	0.686	9.77576e-51
CCDC144A	3.22246e-55	1.52955	0.165	0.064	1.17945e-50
MEF2A	6.63581e-55	-0.352497	0.867	0.906	2.42877e-50
SSH2	1.57329e-54	-0.274778	0.957	0.982	5.75842e-50
MRPL23	2.48582e-54	0.733574	0.436	0.289	9.09836e-50
FAM107B	2.69848e-54	0.539324	0.762	0.673	9.87669e-50
CDC42	2.89511e-54	0.231546	0.964	0.956	1.05964e-49
PTPRJ	5.36504e-54	-0.330302	0.929	0.947	1.96366e-49
EVI2B	6.49246e-54	0.262105	0.964	0.941	2.3763e-49
GAS2L3	1.81718e-53	1.47198	0.17	0.069	6.65106e-49
SRRM2	3.2092e-53	0.369963	0.862	0.804	1.1746e-48
SLC25A36	3.59631e-53	0.861282	0.518	0.398	1.31628e-48
LUZP1	6.10898e-53	0.874679	0.485	0.36	2.23595e-48
IL1R2	7.11106e-53	-1.97604	0.06	0.149	2.60272e-48
EHD4	7.50487e-53	0.66649	0.536	0.413	2.74686e-48
AC087239.1	8.83207e-53	0.87115	0.24	0.118	3.23263e-48
TREM1	1.11963e-52	0.565303	0.7	0.576	4.09795e-48
TSC22D2	2.38788e-52	0.667849	0.619	0.512	8.73989e-48
MT-CO3	2.58044e-52	-0.107957	1	1	9.44466e-48
IPMK	4.06729e-52	0.492197	0.667	0.537	1.48867e-47
AC103591.3	6.51365e-52	0.923957	0.472	0.343	2.38406e-47
LRRFIP1	1.14985e-51	0.212182	0.993	0.983	4.20857e-47
TMEM107	2.10921e-51	0.799076	0.453	0.314	7.71993e-47
CDK11B	2.22736e-51	0.778597	0.399	0.261	8.15235e-47
ZCWPW2	2.37952e-51	0.983435	0.268	0.144	8.70927e-47
IDS	3.78542e-51	0.558837	0.626	0.498	1.3855e-46
ARID4B	4.05664e-51	0.420436	0.9	0.88	1.48477e-46
RBM14	4.91009e-51	0.794875	0.368	0.23	1.79714e-46
HIVEP2	6.97996e-51	0.7012	0.344	0.204	2.55474e-46
DUSP2	7.58048e-51	1.41084	0.283	0.167	2.77453e-46
DOCK8	1.26543e-50	-0.233463	0.983	0.989	4.63159e-46
NAPRT	1.2953e-50	0.576589	0.542	0.395	4.74093e-46
USP12	1.40978e-50	0.583421	0.622	0.514	5.15994e-46
ELL2	1.49921e-50	0.631493	0.534	0.4	5.48726e-46
TP53BP2	1.7466e-50	0.597098	0.604	0.479	6.39272e-46
LINC00623	3.34671e-50	1.05114	0.337	0.21	1.22493e-45
CBL	3.92946e-50	-0.436627	0.667	0.749	1.43822e-45
PADI2	9.35477e-50	-1.1366	0.116	0.222	3.42394e-45
ZNF487	1.03014e-49	0.653542	0.397	0.252	3.77043e-45
SBDS	2.46885e-49	0.760276	0.392	0.255	9.03623e-45
ENSA	2.7827e-49	0.428277	0.767	0.669	1.0185e-44
CHMP1B	4.9949e-49	0.606788	0.579	0.449	1.82818e-44
ZNFX1	6.64947e-49	0.711817	0.514	0.388	2.43377e-44
UBQLN1	8.09503e-49	0.618073	0.61	0.505	2.96286e-44
CES1	8.48487e-49	0.618511	0.48	0.337	3.10555e-44
WDR26	1.17801e-48	0.457561	0.753	0.664	4.31162e-44
SLC25A33	1.22406e-48	0.836086	0.441	0.322	4.48017e-44
BTBD19	2.17314e-48	1.12119	0.223	0.113	7.9539e-44
FLVCR2	2.86784e-48	-0.786744	0.261	0.384	1.04966e-43
SH3GL1	3.64638e-48	0.826758	0.467	0.351	1.33461e-43
OSBPL9	1.17327e-47	0.669112	0.716	0.645	4.29428e-43
STX5	1.99534e-47	0.525272	0.644	0.541	7.30315e-43
CHMP4B	2.30262e-47	0.534395	0.672	0.569	8.42782e-43
IFI44L	4.3981e-47	1.62705	0.121	0.041	1.60975e-42
SERTAD1	8.88639e-47	0.682629	0.417	0.281	3.25251e-42
BCLAF1	9.88224e-47	0.466953	0.701	0.61	3.617e-42
ID2	1.2222e-46	0.567444	0.773	0.713	4.47337e-42
RELB	1.35578e-46	0.599597	0.626	0.522	4.9623e-42
CUBN	1.7324e-46	1.50034	0.124	0.043	6.34077e-42
AL355075.4	2.69278e-46	1.22335	0.34	0.226	9.85584e-42
RNF11	3.23441e-46	0.69001	0.515	0.397	1.18383e-41
TMTC1	5.51166e-46	-0.729844	0.204	0.327	2.01732e-41
GAA	8.30571e-46	0.522024	0.566	0.43	3.03997e-41
ZNF644	9.20543e-46	0.552973	0.727	0.659	3.36928e-41
PHLDA2	9.81732e-46	1.18739	0.206	0.103	3.59324e-41
GABARAPL1	2.00925e-45	0.574575	0.516	0.384	7.35405e-41
S100A6	2.87501e-45	-0.137348	0.999	1	1.05228e-40
TUBB4B	3.00617e-45	0.55293	0.549	0.417	1.10029e-40
RAB1A	3.69955e-45	0.394828	0.886	0.858	1.35407e-40
ZBTB43	4.14486e-45	0.758808	0.405	0.282	1.51706e-40
LINC02384	5.19843e-45	1.22718	0.155	0.065	1.90268e-40
QSOX1	5.94076e-45	0.474832	0.641	0.529	2.17438e-40
SAP30BP	7.90474e-45	0.611478	0.512	0.392	2.89321e-40
AHCTF1	1.88179e-44	0.592749	0.627	0.529	6.88755e-40
ZFAND6	4.34257e-44	0.457108	0.789	0.728	1.58942e-39
SAT1	4.42653e-44	-0.214645	0.988	0.991	1.62015e-39
CCL3L1	7.03585e-44	1.60879	0.229	0.127	2.57519e-39
CSF2RA	7.75245e-44	-0.564735	0.668	0.719	2.83747e-39
ISG15	1.08682e-43	0.82474	0.413	0.285	3.97788e-39
HLA-DQA2	1.61731e-43	-1.06177	0.156	0.262	5.91951e-39
AC008440.1	2.05842e-43	0.999372	0.181	0.084	7.53403e-39
AL627171.2	2.8379e-43	0.830045	0.3	0.179	1.0387e-38
ZFAND5	4.25846e-43	0.413598	0.871	0.822	1.55864e-38
CHD4	4.5967e-43	0.700393	0.649	0.555	1.68244e-38
C20orf27	6.91921e-43	-0.59828	0.474	0.561	2.5325e-38
TUBB6	1.00811e-42	0.776149	0.328	0.208	3.68977e-38
LRRK2	1.62209e-42	-0.404773	0.784	0.844	5.93703e-38
UBR2	2.19365e-42	-0.354851	0.693	0.778	8.02898e-38
RARA	2.90822e-42	0.465949	0.64	0.518	1.06444e-37
COQ7	4.20149e-42	0.813231	0.289	0.172	1.53779e-37
YBX3	4.52745e-42	0.442588	0.802	0.744	1.65709e-37
RAB10	5.09841e-42	-0.291154	0.869	0.903	1.86607e-37
YME1L1	9.73954e-42	0.423858	0.715	0.616	3.56477e-37
CCDC122	1.47928e-41	1.42914	0.111	0.038	5.41431e-37
DOT1L	1.52101e-41	0.720926	0.391	0.268	5.56705e-37
LINC00528	1.72536e-41	1.21092	0.159	0.072	6.31501e-37
UBE2G1	1.89323e-41	0.552792	0.656	0.572	6.92941e-37
MYLIP	2.00287e-41	0.565047	0.542	0.414	7.3307e-37
SLA	4.34454e-41	-0.42456	0.601	0.687	1.59015e-36
BTG2	4.70661e-41	0.638696	0.611	0.504	1.72267e-36
EFHD2	8.57798e-41	0.23283	0.961	0.952	3.13963e-36
SLC25A6	1.13995e-40	0.23099	0.946	0.919	4.17234e-36
AL499604.1	1.45979e-40	0.922328	0.205	0.106	5.34297e-36
MAP3K2	1.48196e-40	0.325702	0.879	0.832	5.42411e-36
HSPA8	1.54027e-40	-0.410335	0.679	0.739	5.63754e-36
RPH3A	1.64671e-40	1.6983	0.103	0.034	6.02711e-36
SLC25A25	1.76713e-40	-0.853996	0.288	0.389	6.46786e-36
DNAJB6	2.06078e-40	0.422229	0.736	0.66	7.54267e-36
DNAJC1	2.37212e-40	0.622272	0.662	0.57	8.6822e-36
CDK11A	2.66196e-40	0.617353	0.351	0.225	9.74305e-36
GLT1D1	2.86315e-40	-0.409552	0.714	0.771	1.04794e-35
PLXDC2	3.07238e-40	-0.216115	0.994	0.996	1.12452e-35
MAFK	4.33451e-40	0.836451	0.241	0.135	1.58648e-35
EML4	4.38814e-40	0.602019	0.623	0.537	1.6061e-35
ARID3B	5.07441e-40	1.05628	0.316	0.209	1.85729e-35
PI4K2A	5.71379e-40	0.63741	0.436	0.314	2.09131e-35
RIN3	7.38114e-40	-0.335073	0.869	0.89	2.70157e-35
ALOX5	8.75608e-40	-0.35453	0.731	0.785	3.20481e-35
PLEK	9.09072e-40	-0.39279	0.89	0.919	3.32729e-35
YTHDC1	9.82435e-40	0.513228	0.624	0.525	3.59581e-35
LDLR	1.00795e-39	0.448727	0.529	0.4	3.68918e-35
CD69	1.17024e-39	1.67055	0.106	0.037	4.28319e-35
CRYBG1	1.61441e-39	-0.51553	0.51	0.601	5.9089e-35
ARHGEF10L	1.83704e-39	-0.669518	0.395	0.494	6.72375e-35
AC026979.2	1.95721e-39	0.893128	0.192	0.097	7.1636e-35
NXT1	2.04977e-39	0.912974	0.328	0.219	7.50237e-35
ERCC1	2.80358e-39	0.439537	0.642	0.525	1.02614e-34
EIF4E	2.8856e-39	0.808396	0.466	0.358	1.05616e-34
AC015912.3	3.69838e-39	1.11944	0.151	0.067	1.35364e-34
ELF1	4.00994e-39	0.282324	0.936	0.907	1.46768e-34
CDKN1B	5.38811e-39	0.583116	0.448	0.323	1.9721e-34
CAPZA2	5.65885e-39	0.332113	0.88	0.834	2.0712e-34
AL360012.1	6.03664e-39	0.796079	0.295	0.184	2.20947e-34
KPNB1	6.36238e-39	-0.440195	0.593	0.673	2.3287e-34
AGFG1	6.65899e-39	0.322042	0.861	0.803	2.43726e-34
LPXN	7.53355e-39	0.616757	0.541	0.429	2.75735e-34
FOLR3	1.10774e-38	-0.669984	0.26	0.367	4.05444e-34
ZFAND2A	1.37197e-38	0.723722	0.283	0.171	5.02155e-34
LRRC8A	1.4965e-38	1.00958	0.209	0.113	5.47735e-34
HIST1H2BC	2.58728e-38	1.02962	0.18	0.09	9.46971e-34
SESN2	3.32581e-38	0.75308	0.312	0.2	1.21728e-33
ABI1	3.56794e-38	0.381786	0.79	0.727	1.3059e-33
CYP27A1	3.64009e-38	0.579171	0.438	0.314	1.33231e-33
JAK2	4.37354e-38	-0.34187	0.783	0.837	1.60076e-33
SS18L1	4.97001e-38	0.825847	0.29	0.18	1.81907e-33
TBC1D7	6.91705e-38	0.878284	0.225	0.124	2.53171e-33
RPL38	7.54638e-38	-0.178415	0.966	0.97	2.76205e-33
IGF2BP2	7.89448e-38	0.719903	0.389	0.277	2.88946e-33
TLE3	1.25058e-37	0.469633	0.536	0.407	4.57725e-33
PHYKPL	1.48704e-37	-0.604705	0.42	0.508	5.44272e-33
AL390957.1	1.76478e-37	0.980104	0.148	0.067	6.45928e-33
NR4A3	2.22862e-37	1.16362	0.219	0.123	8.15696e-33
PIM3	2.33601e-37	0.608196	0.428	0.306	8.55003e-33
AC008875.3	2.46705e-37	0.917033	0.191	0.099	9.02964e-33
RPS20	2.48759e-37	-0.207799	0.942	0.944	9.10484e-33
MAP3K3	4.13831e-37	-0.328861	0.777	0.827	1.51466e-32
PDIA6	4.39573e-37	-0.448669	0.528	0.615	1.60888e-32
PICALM	6.43262e-37	-0.206304	0.984	0.988	2.3544e-32
PPT1	6.56218e-37	0.30042	0.804	0.732	2.40182e-32
ATP1B3	6.9479e-37	0.376919	0.793	0.747	2.543e-32
PSME2	9.50454e-37	-0.419992	0.639	0.718	3.47876e-32
TMEM131L	9.76425e-37	-0.369342	0.693	0.766	3.57381e-32
RSRC2	1.58897e-36	0.450719	0.631	0.529	5.81578e-32
QKI	1.62512e-36	0.316928	0.983	0.982	5.94809e-32
EIF4G2	1.9315e-36	0.26652	0.873	0.838	7.0695e-32
VCAN	2.33864e-36	-0.193776	0.996	0.998	8.55967e-32
LY6E	2.44916e-36	0.840683	0.397	0.288	8.96419e-32
NBPF14	2.49223e-36	0.616724	0.391	0.27	9.12183e-32
EEF1B2	2.53459e-36	-0.255264	0.923	0.929	9.27684e-32
STK24	2.78229e-36	0.411094	0.703	0.631	1.01835e-31
B3GNT2	2.88336e-36	0.615373	0.349	0.232	1.05534e-31
HLA-E	3.02702e-36	0.185363	0.969	0.959	1.10792e-31
ARF5	3.44423e-36	0.351639	0.709	0.598	1.26062e-31
ITGB2	4.73143e-36	0.176753	0.989	0.989	1.73175e-31
RETN	5.19831e-36	-0.684499	0.283	0.386	1.90263e-31
ALDOA	5.545e-36	0.685847	0.301	0.191	2.02953e-31
IL31RA	5.60045e-36	1.47566	0.103	0.038	2.04982e-31
EHD1	7.14701e-36	0.592235	0.407	0.287	2.61588e-31
CSDE1	7.32989e-36	0.285772	0.865	0.836	2.68281e-31
FGR	8.37045e-36	-0.252494	0.903	0.932	3.06367e-31
PLXNC1	8.93711e-36	-0.354238	0.745	0.799	3.27107e-31
NRG1	1.04157e-35	-0.576271	0.501	0.594	3.81225e-31
MALAT1	1.16e-35	-0.105309	1	1	4.2457e-31
RCBTB2	1.16787e-35	-0.548023	0.455	0.543	4.27452e-31
PAX8-AS1	1.26122e-35	1.05787	0.143	0.065	4.61621e-31
PLEKHM2	1.73235e-35	0.597598	0.586	0.5	6.34057e-31
PER2	2.1684e-35	0.876359	0.204	0.112	7.93658e-31
FGD4	2.33942e-35	-0.30999	0.856	0.894	8.56252e-31
CFAP20	2.63522e-35	1.13467	0.171	0.087	9.64517e-31
DUSP10	2.77508e-35	0.643344	0.31	0.201	1.01571e-30
GALNT3	3.75448e-35	0.803994	0.306	0.204	1.37418e-30
AF111167.1	3.83541e-35	1.04688	0.136	0.061	1.4038e-30
CHKA	5.77173e-35	0.649324	0.494	0.396	2.11251e-30
VCL	5.86282e-35	-0.481092	0.618	0.676	2.14585e-30
DOCK10	5.96612e-35	-0.583008	0.634	0.685	2.18366e-30
LRP5L	6.20935e-35	0.931	0.215	0.122	2.27268e-30
PTAFR	7.94741e-35	0.410782	0.702	0.615	2.90883e-30
NFKBIE	8.04865e-35	0.700067	0.295	0.189	2.94589e-30
HNRNPDL	8.30199e-35	0.31701	0.773	0.683	3.03861e-30
SPAG5-AS1	8.88999e-35	0.94803	0.171	0.086	3.25382e-30
NAGK	9.60704e-35	-0.389081	0.703	0.758	3.51627e-30
LETM2	9.69223e-35	1.23897	0.117	0.048	3.54745e-30
HIST1H2BD	1.03752e-34	0.928962	0.175	0.089	3.79744e-30
PTX3	1.22191e-34	1.49907	0.169	0.087	4.47231e-30
AL118516.1	1.52558e-34	1.11596	0.142	0.065	5.58378e-30
CRADD	1.67044e-34	0.609292	0.33	0.216	6.11398e-30
SLC7A5	1.72822e-34	0.812847	0.223	0.128	6.32545e-30
BCL2A1	1.82629e-34	0.531677	0.56	0.45	6.68441e-30
RAP1A	2.19707e-34	-0.272863	0.862	0.893	8.04151e-30
ACADVL	3.75476e-34	0.472506	0.535	0.422	1.37428e-29
PLEKHB2	3.92439e-34	0.496528	0.665	0.596	1.43637e-29
FEM1C	4.75692e-34	0.594708	0.347	0.233	1.74108e-29
RPS4X	5.48647e-34	-0.178714	0.993	0.992	2.0081e-29
S100A8	5.77669e-34	-0.147039	0.999	0.999	2.11433e-29
TLE4	5.82944e-34	0.311658	0.89	0.859	2.13363e-29
FAM20A	5.92056e-34	1.22392	0.207	0.121	2.16698e-29
TGIF1	7.33131e-34	0.65466	0.343	0.233	2.68333e-29
TKT	8.1374e-34	0.177112	0.986	0.98	2.97837e-29
IL17RA	9.95061e-34	-0.26631	0.888	0.909	3.64202e-29
UBE2D3	1.439e-33	0.201009	0.964	0.953	5.26688e-29
VPS35	1.66013e-33	-0.435458	0.481	0.571	6.07626e-29
WDR74	1.66057e-33	0.371767	0.594	0.476	6.07786e-29
LAPTM5	1.72017e-33	0.151139	0.99	0.985	6.296e-29
ANXA6	2.04398e-33	-0.481829	0.458	0.545	7.48117e-29
STK38	2.37247e-33	-0.350178	0.718	0.781	8.68346e-29
PDCD4	2.49951e-33	0.349928	0.685	0.57	9.14844e-29
PGK1	2.71026e-33	-0.261347	0.846	0.879	9.91981e-29
CRLF3	3.55836e-33	-0.436316	0.523	0.609	1.3024e-28
DDX3X	7.54691e-33	0.300714	0.853	0.816	2.76224e-28
DNTTIP2	8.55048e-33	0.582569	0.367	0.256	3.12956e-28
RB1	8.98072e-33	-0.379251	0.727	0.779	3.28703e-28
KMT2E-AS1	9.89796e-33	0.574557	0.311	0.2	3.62275e-28
HIST1H2BG	1.03182e-32	1.34532	0.101	0.039	3.77655e-28
KANSL1-AS1	1.48468e-32	0.732366	0.202	0.111	5.43406e-28
SREK1	1.48891e-32	0.521797	0.521	0.421	5.44954e-28
HK2	1.64352e-32	0.621425	0.547	0.459	6.01544e-28
TAGLN2	1.69399e-32	0.298846	0.857	0.804	6.20016e-28
KDM6A	2.16167e-32	0.371948	0.875	0.865	7.91193e-28
IFI44	2.38428e-32	0.886648	0.256	0.161	8.72669e-28
RPLP1	2.43273e-32	0.131573	1	1	8.90403e-28
CPD	2.96182e-32	0.518734	0.595	0.508	1.08406e-27
ECE1	3.15476e-32	-0.599571	0.308	0.403	1.15467e-27
RNF149	3.87164e-32	-0.262652	0.891	0.923	1.41706e-27
VAV3	3.89109e-32	-0.330541	0.71	0.775	1.42418e-27
BTG3	3.97752e-32	0.850168	0.195	0.108	1.45581e-27
SNHG15	4.76483e-32	0.646586	0.363	0.256	1.74398e-27
ZNF394	5.00036e-32	0.522729	0.433	0.319	1.83018e-27
ILF3	5.07922e-32	0.466798	0.586	0.493	1.85904e-27
IRF1	5.42232e-32	0.488857	0.686	0.606	1.98462e-27
MYOSLID	5.6164e-32	0.800465	0.206	0.116	2.05566e-27
EIF4A3	6.05334e-32	0.566239	0.501	0.396	2.21558e-27
RIT1	7.19081e-32	0.471805	0.529	0.419	2.63191e-27
SIRT2	9.40964e-32	0.521497	0.433	0.32	3.44402e-27
PHF10	1.08115e-31	0.680488	0.285	0.184	3.95713e-27
TP53INP2	1.12759e-31	0.889985	0.183	0.099	4.12711e-27
TAGAP	1.14795e-31	0.445821	0.488	0.374	4.2016e-27
CRY2	1.21553e-31	0.73634	0.283	0.184	4.44895e-27
ATP6V0A1	1.26828e-31	0.464961	0.592	0.491	4.64202e-27
TSC22D3	1.39867e-31	0.309761	0.862	0.828	5.11927e-27
DYNC1I2	1.62859e-31	-0.426219	0.447	0.543	5.96081e-27
LINC00486	1.82651e-31	-0.400859	0.464	0.559	6.68522e-27
AC025171.2	1.8962e-31	0.765237	0.209	0.119	6.94029e-27
FBXO34	2.16197e-31	0.390174	0.697	0.602	7.91302e-27
PLCL1	2.2488e-31	0.783614	0.241	0.149	8.23084e-27
RNF138	2.26432e-31	0.416734	0.663	0.577	8.28763e-27
C18orf25	3.37744e-31	0.562122	0.497	0.391	1.23618e-26
ADAM17	3.58526e-31	0.275961	0.775	0.677	1.31224e-26
TUBA4A	3.87443e-31	0.515377	0.472	0.356	1.41808e-26
TOB1	4.15772e-31	0.48397	0.496	0.388	1.52177e-26
P4HA2	4.21798e-31	0.839584	0.168	0.087	1.54382e-26
PNPLA2	4.47214e-31	0.461183	0.507	0.392	1.63685e-26
TM6SF1	6.0709e-31	0.816416	0.222	0.132	2.22201e-26
NXF1	6.23111e-31	0.385028	0.627	0.528	2.28065e-26
PDE4B	8.29024e-31	0.684636	0.442	0.342	3.03431e-26
CKAP4	8.59262e-31	0.480507	0.523	0.408	3.14498e-26
PDK4	8.75228e-31	0.678423	0.22	0.129	3.20342e-26
CLINT1	9.20188e-31	0.399935	0.701	0.629	3.36798e-26
ADAMTSL4-AS1	9.27702e-31	0.211226	0.93	0.862	3.39548e-26
OSBPL11	9.34844e-31	-0.376024	0.585	0.654	3.42162e-26
CCNK	1.26178e-30	0.476545	0.58	0.491	4.61823e-26
CCDC85B	1.28448e-30	0.419899	0.594	0.483	4.70133e-26
NT5C3B	1.56798e-30	1.00857	0.152	0.078	5.73897e-26
CXCR4	1.72301e-30	-0.594855	0.329	0.419	6.30638e-26
PPIF	1.74319e-30	0.664106	0.378	0.275	6.38026e-26
ATP6V1B2	2.05139e-30	-0.341614	0.653	0.716	7.50829e-26
FYB1	2.11803e-30	-0.211141	0.974	0.979	7.7522e-26
RPL23	2.39399e-30	-0.146003	0.976	0.978	8.76226e-26
FRAT1	2.54243e-30	0.488295	0.431	0.318	9.30556e-26
ATP1A1	2.68039e-30	0.384354	0.692	0.607	9.81051e-26
SPAG1	2.83567e-30	1.02284	0.137	0.067	1.03788e-25
ANXA11	3.5623e-30	0.295292	0.76	0.677	1.30384e-25
MLEC	4.04568e-30	-0.59967	0.304	0.39	1.48076e-25
FCGRT	4.31809e-30	0.205304	0.948	0.92	1.58047e-25
KLHL15	4.45216e-30	0.477959	0.4	0.286	1.62954e-25
SIN3A	5.53996e-30	0.507575	0.483	0.379	2.02768e-25
RBM3	5.79033e-30	0.294342	0.773	0.699	2.11932e-25
SDCBP	6.83402e-30	-0.229521	0.916	0.94	2.50132e-25
TBC1D23	7.84996e-30	0.578053	0.517	0.433	2.87316e-25
TOM1	8.87758e-30	0.280725	0.802	0.748	3.24928e-25
BNIP3L	1.00337e-29	0.311953	0.81	0.761	3.67242e-25
AHI1	1.0577e-29	1.01669	0.139	0.069	3.87127e-25
CAMK1D	1.06133e-29	-0.490336	0.591	0.655	3.88457e-25
MOB3B	1.16597e-29	-0.67006	0.286	0.376	4.26758e-25
AKAP10	1.33709e-29	-0.398261	0.519	0.602	4.89389e-25
ASGR2	1.39081e-29	0.494567	0.49	0.38	5.09051e-25
DNAJB1	1.58027e-29	0.647261	0.345	0.242	5.78396e-25
CDV3	1.79777e-29	0.296118	0.809	0.742	6.58002e-25
FAM133B	1.91512e-29	-0.464497	0.458	0.538	7.00955e-25
MARCH1	1.9668e-29	-0.213672	0.918	0.938	7.19869e-25
VAMP2	2.16864e-29	0.403628	0.562	0.465	7.93742e-25
EVI2A	2.63702e-29	0.270351	0.792	0.698	9.65176e-25
CITED4	2.80412e-29	0.619879	0.339	0.235	1.02634e-24
TAOK1	2.84162e-29	-0.285441	0.717	0.775	1.04006e-24
SFPQ	3.09487e-29	0.314035	0.792	0.737	1.13275e-24
SERPINA1	3.20784e-29	-0.227219	0.963	0.968	1.1741e-24
FCHSD2	3.51068e-29	-0.31058	0.778	0.831	1.28494e-24
CD82	4.01673e-29	0.606638	0.275	0.176	1.47016e-24
TAF4B	4.71472e-29	1.58732	0.104	0.044	1.72564e-24
VEGFA	4.79961e-29	0.669684	0.344	0.243	1.75671e-24
APLP2	5.28284e-29	0.165968	0.975	0.97	1.93357e-24
RBP7	6.22939e-29	-0.433924	0.667	0.72	2.28002e-24
FDFT1	6.86723e-29	-0.731462	0.363	0.439	2.51347e-24
EEF2	1.42872e-28	0.183123	0.934	0.918	5.22927e-24
UBE2E1	1.45547e-28	0.461928	0.732	0.693	5.32718e-24
SLC11A1	1.47445e-28	-0.226848	0.876	0.906	5.39662e-24
AMD1	1.65001e-28	0.41846	0.59	0.49	6.03922e-24
GADD45G	1.70925e-28	1.53217	0.108	0.048	6.25602e-24
LINC00877	1.92987e-28	0.536064	0.533	0.43	7.06353e-24
PTCH2	2.22982e-28	0.543462	0.357	0.253	8.16137e-24
NUMB	2.59132e-28	-0.201139	0.958	0.971	9.48448e-24
CD68	2.66017e-28	0.189457	0.943	0.915	9.73648e-24
AOAH	3.05937e-28	-0.194804	0.982	0.986	1.11976e-23
PIGA	3.15743e-28	0.648818	0.282	0.186	1.15565e-23
COX4I1	3.18536e-28	0.149032	0.991	0.986	1.16587e-23
AIF1	3.24063e-28	-0.182017	0.997	0.998	1.1861e-23
BHLHE40-AS1	3.42126e-28	0.768835	0.164	0.088	1.25222e-23
PGGT1B	3.54197e-28	-0.587091	0.262	0.351	1.29639e-23
NDUFA13	3.90648e-28	-0.188597	0.899	0.925	1.42981e-23
OSBP	4.00543e-28	0.591581	0.389	0.291	1.46603e-23
ATP11B	4.70552e-28	0.313692	0.754	0.689	1.72227e-23
AC245297.3	4.70808e-28	0.496522	0.34	0.233	1.7232e-23
ZNF131	5.59182e-28	0.468424	0.499	0.396	2.04666e-23
HLA-DRA	5.86993e-28	-0.374877	0.903	0.937	2.14845e-23
AGPAT4	6.06452e-28	0.394865	0.53	0.42	2.21968e-23
RNF139	6.82416e-28	0.534764	0.335	0.231	2.49771e-23
RAP1GAP2	8.02908e-28	-0.313831	0.789	0.83	2.93872e-23
EIF2AK3	8.6653e-28	0.579835	0.462	0.366	3.17159e-23
AC007032.1	9.38595e-28	0.847563	0.138	0.07	3.43535e-23
CRIP1	9.51718e-28	0.365849	0.838	0.781	3.48338e-23
TNFAIP8L2	1.05192e-27	-0.478454	0.317	0.408	3.85012e-23
IFI6	1.22387e-27	0.742627	0.319	0.229	4.47949e-23
H1F0	1.35698e-27	1.01246	0.189	0.112	4.9667e-23
JMY	1.36975e-27	0.941134	0.251	0.164	5.01342e-23
NRIP1	1.38584e-27	0.461657	0.687	0.617	5.07231e-23
S100A12	1.55197e-27	-0.332078	0.962	0.967	5.68038e-23
SLC2A3	1.62939e-27	-0.528331	0.699	0.748	5.96372e-23
NUDT2	1.64047e-27	0.697344	0.213	0.129	6.00429e-23
LYRM1	1.6841e-27	0.660711	0.23	0.142	6.16398e-23
ARGLU1	2.37693e-27	0.334011	0.696	0.606	8.6998e-23
TMEM176B	2.40404e-27	0.616571	0.621	0.613	8.79904e-23
TBXAS1	2.4536e-27	-0.186162	0.949	0.967	8.98042e-23
ATAD2	2.49124e-27	0.764147	0.254	0.168	9.11819e-23
METTL6	2.50388e-27	0.781662	0.215	0.131	9.16444e-23
CD83	2.53195e-27	0.440714	0.816	0.82	9.2672e-23
GNL1	2.62943e-27	0.630646	0.298	0.203	9.62397e-23
HIST1H3D	2.76211e-27	0.912215	0.145	0.076	1.01096e-22
RIOK3	2.83119e-27	0.359209	0.75	0.687	1.03624e-22
SOCS3	3.11496e-27	0.493921	0.468	0.365	1.14011e-22
CCR2	3.38904e-27	-0.376888	0.421	0.515	1.24042e-22
CAP1	3.45413e-27	-0.188414	0.929	0.944	1.26425e-22
HDAC5	3.70805e-27	0.592656	0.416	0.322	1.35718e-22
DENND4A	3.83314e-27	0.274554	0.78	0.708	1.40297e-22
PADI4	6.24454e-27	-0.652108	0.368	0.445	2.28556e-22
LINC01578	6.52767e-27	0.269259	0.804	0.768	2.38919e-22
LRRC37A2	7.12199e-27	0.735466	0.191	0.112	2.60672e-22
CRY1	7.39448e-27	0.765294	0.218	0.136	2.70645e-22
ZBTB10	7.84633e-27	0.767154	0.245	0.159	2.87183e-22
PRR7	7.85671e-27	1.11994	0.108	0.049	2.87563e-22
IRF2	9.17497e-27	-0.387982	0.478	0.558	3.35813e-22
CAMK2D	1.07218e-26	-0.406161	0.486	0.576	3.92429e-22
SH2D3C	1.10359e-26	-0.411719	0.447	0.53	4.03925e-22
CDK2AP2	1.30161e-26	-0.531163	0.308	0.392	4.76401e-22
PPP1R16B	1.35011e-26	-1.1967	0.067	0.127	4.94152e-22
TNFRSF1B	1.45737e-26	-0.206171	0.927	0.946	5.33412e-22
ANXA2R	1.46673e-26	1.13676	0.101	0.044	5.36839e-22
LINC00513	1.51526e-26	0.725038	0.215	0.133	5.54602e-22
RNF166	1.54639e-26	0.356712	0.59	0.483	5.65994e-22
SLC15A4	1.57761e-26	-0.596299	0.303	0.384	5.7742e-22
KANSL1	1.59221e-26	0.235627	0.867	0.828	5.82766e-22
RPS11	1.65433e-26	-0.131445	0.989	0.983	6.055e-22
USP15	1.79472e-26	-0.173222	0.974	0.985	6.56886e-22
STX7	2.05558e-26	-0.337932	0.63	0.688	7.52363e-22
FBXL5	2.31272e-26	-0.25343	0.903	0.915	8.46477e-22
LINC01004	2.91718e-26	0.507473	0.356	0.255	1.06772e-21
ATP2A2	3.03222e-26	0.514548	0.559	0.476	1.10982e-21
ARHGAP22	3.09703e-26	-0.881075	0.126	0.199	1.13354e-21
TXLNG	4.10883e-26	0.72419	0.261	0.175	1.50387e-21
RANBP2	4.1796e-26	0.408297	0.618	0.548	1.52978e-21
ZFAND3	4.43354e-26	0.188687	0.984	0.984	1.62272e-21
MEGF9	5.4521e-26	-0.261127	0.903	0.924	1.99552e-21
IKZF1	8.50367e-26	-0.305327	0.805	0.842	3.11243e-21
USP32	9.87336e-26	-0.260116	0.799	0.838	3.61375e-21
ATM	1.12426e-25	-0.362236	0.577	0.642	4.1149e-21
PROSER2	1.13788e-25	1.01584	0.134	0.07	4.16476e-21
MARCH6	1.37535e-25	0.417567	0.648	0.574	5.03391e-21
RAPGEF6	1.45497e-25	-0.422533	0.448	0.53	5.32535e-21
TNFSF13	1.48508e-25	0.333386	0.69	0.595	5.43553e-21
HIGD2A	1.6426e-25	0.250525	0.812	0.761	6.01208e-21
SHTN1	1.72173e-25	-0.364839	0.541	0.619	6.3017e-21
FARS2	1.8354e-25	-0.50614	0.347	0.43	6.71774e-21
JUP	2.16233e-25	0.994117	0.126	0.064	7.91436e-21
S1PR3	2.18319e-25	-0.662873	0.231	0.313	7.99069e-21
SMARCA5	2.65226e-25	0.374499	0.559	0.462	9.70755e-21
SH3BP5	2.72841e-25	-0.577676	0.363	0.44	9.98627e-21
UBASH3B	3.22443e-25	-0.586365	0.348	0.434	1.18017e-20
CXorf21	4.05422e-25	0.515697	0.383	0.283	1.48389e-20
CLEC4D	5.17677e-25	0.560398	0.258	0.169	1.89475e-20
H3F3A	5.79511e-25	-0.134895	0.999	0.999	2.12107e-20
RPL13A	7.05731e-25	-0.157833	0.989	0.984	2.58305e-20
CCM2	7.51613e-25	-0.343727	0.574	0.638	2.75098e-20
PTPRC	8.82771e-25	-0.141685	0.997	0.998	3.23103e-20
HLA-DQB1	9.22485e-25	0.475943	0.635	0.576	3.37639e-20
THOC1	9.35126e-25	0.709842	0.287	0.204	3.42265e-20
ZC3H12A	9.5004e-25	0.648575	0.177	0.102	3.47724e-20
AGO4	1.00364e-24	-0.300921	0.736	0.783	3.67343e-20
MAPK6	1.06042e-24	0.456849	0.52	0.437	3.88124e-20
HLA-DPB1	1.10243e-24	-0.470103	0.622	0.699	4.03501e-20
ANTXR2	1.16648e-24	0.241161	0.774	0.701	4.26944e-20
TPM4	1.2338e-24	0.253344	0.841	0.792	4.51582e-20
NCOA4	1.2363e-24	0.25835	0.828	0.773	4.52497e-20
RALGDS	1.38032e-24	0.647272	0.219	0.138	5.0521e-20
SPATA2	1.421e-24	0.9068	0.122	0.061	5.201e-20
USP47	1.43978e-24	0.38146	0.671	0.608	5.26973e-20
ATF7	1.5272e-24	-0.397148	0.435	0.512	5.58969e-20
TRAF1	1.65628e-24	0.820784	0.137	0.073	6.06215e-20
F13A1	1.7349e-24	-0.356371	0.555	0.644	6.34991e-20
IRF2BP2	1.73543e-24	0.442742	0.638	0.58	6.35186e-20
MORF4L2	1.79282e-24	0.404601	0.514	0.415	6.56189e-20
B2M	1.84335e-24	-0.169065	1	1	6.74685e-20
PHLPP1	1.91145e-24	0.553267	0.389	0.295	6.9961e-20
DHRS4	2.11882e-24	0.653285	0.218	0.139	7.75511e-20
CD55	2.26973e-24	-0.318317	0.914	0.926	8.30746e-20
IFNGR1	2.28229e-24	-0.235222	0.807	0.846	8.35342e-20
AC091271.1	2.76269e-24	0.778272	0.171	0.1	1.01117e-19
AC119396.1	2.90154e-24	-0.772267	0.143	0.214	1.06199e-19
NOCT	3.05261e-24	0.395484	0.357	0.259	1.11729e-19
ACSL3	3.17753e-24	0.435453	0.586	0.506	1.16301e-19
MARCH2	3.262e-24	0.425473	0.46	0.356	1.19393e-19
DDHD1	3.27507e-24	0.566649	0.476	0.393	1.19871e-19
GIMAP1	3.34565e-24	-0.362352	0.595	0.649	1.22454e-19
DCP1A	3.47125e-24	0.518068	0.523	0.449	1.27051e-19
TPM3	3.68985e-24	0.173235	0.97	0.962	1.35052e-19
ADGRE1	3.84133e-24	0.656822	0.215	0.136	1.40597e-19
GCA	3.92122e-24	-0.302232	0.788	0.831	1.43521e-19
ZNF429	4.4786e-24	0.905782	0.16	0.093	1.63921e-19
NOP2	4.68333e-24	1.29647	0.16	0.095	1.71415e-19
NET1	4.69717e-24	0.970047	0.114	0.056	1.71921e-19
ATF7IP	5.0222e-24	-0.402633	0.575	0.628	1.83817e-19
MICU1	5.2384e-24	-0.278925	0.771	0.816	1.91731e-19
AC040970.1	5.38213e-24	0.70645	0.189	0.114	1.96991e-19
ATG2A	5.74938e-24	0.600625	0.286	0.198	2.10433e-19
ZBTB21	5.75589e-24	0.612932	0.298	0.211	2.10671e-19
HNRNPA2B1	6.62619e-24	0.164881	0.971	0.955	2.42525e-19
SPCS2	7.08909e-24	-0.350655	0.545	0.601	2.59468e-19
RPS7	8.09185e-24	0.109163	0.998	0.995	2.9617e-19
MAK	8.74259e-24	0.903689	0.129	0.068	3.19987e-19
CREM	9.05307e-24	0.473127	0.363	0.266	3.31351e-19
IFNAR2	1.06916e-23	-0.345711	0.601	0.657	3.91325e-19
SLC35A1	1.1189e-23	-0.448126	0.387	0.467	4.09528e-19
FNDC3B	1.12401e-23	0.177607	0.966	0.948	4.114e-19
BOLA1	1.2271e-23	0.828409	0.155	0.088	4.49131e-19
S100A4	1.24959e-23	-0.0761409	0.999	1	4.57364e-19
S100Z	1.26527e-23	-0.352187	0.559	0.63	4.631e-19
IL1RAP	1.3101e-23	0.461308	0.393	0.297	4.79511e-19
RNF111	1.31741e-23	-0.338222	0.583	0.657	4.82184e-19
CTNND1	1.49919e-23	-0.569922	0.329	0.403	5.4872e-19
ASGR1	1.55325e-23	0.202049	0.777	0.677	5.68503e-19
DYM	1.60194e-23	-0.315956	0.672	0.722	5.86328e-19
RBM4	1.73463e-23	0.402686	0.599	0.525	6.34893e-19
ITGA1	1.76834e-23	1.1149	0.102	0.049	6.47228e-19
RPL36	1.77861e-23	0.1531	0.987	0.985	6.50989e-19
WASF2	1.82514e-23	-0.219713	0.855	0.877	6.68021e-19
CHD7	1.83308e-23	0.868113	0.132	0.07	6.70925e-19
GSAP	1.91176e-23	-0.409492	0.497	0.565	6.99723e-19
TNFRSF1A	2.0464e-23	-0.288948	0.632	0.696	7.49002e-19
FNDC3A	2.29897e-23	-0.386569	0.634	0.681	8.41448e-19
SENP2	2.57565e-23	0.477322	0.417	0.321	9.42715e-19
MID1IP1	2.86149e-23	0.486333	0.436	0.341	1.04733e-18
HLA-A	3.08631e-23	-0.127878	0.995	0.997	1.12962e-18
COX7C	3.09158e-23	-0.152924	0.942	0.953	1.13155e-18
NR4A1	3.19755e-23	-0.560803	0.407	0.474	1.17033e-18
WDR45B	3.23681e-23	0.491845	0.482	0.396	1.18471e-18
PDCD6IP	3.27893e-23	-0.302836	0.639	0.695	1.20012e-18
TMED5	3.32038e-23	0.365325	0.653	0.576	1.21529e-18
TXNDC11	3.35271e-23	0.418142	0.595	0.523	1.22712e-18
PPP4R2	3.465e-23	0.386473	0.574	0.486	1.26823e-18
ARHGAP26	3.78597e-23	0.113246	0.994	0.995	1.3857e-18
SENP5	4.29763e-23	0.367122	0.583	0.498	1.57298e-18
CLIC4	5.07168e-23	0.599028	0.585	0.529	1.85629e-18
AC092944.1	5.3711e-23	0.675342	0.186	0.113	1.96588e-18
RPGR	5.78721e-23	0.556754	0.323	0.234	2.11818e-18
KLF3	5.91091e-23	-0.473677	0.539	0.591	2.16345e-18
CDYL2	6.07402e-23	0.53402	0.31	0.222	2.22315e-18
MYOF	6.33717e-23	-0.505369	0.389	0.467	2.31947e-18
ACVR1B	6.38885e-23	-0.520201	0.209	0.289	2.33838e-18
TUBB2A	6.67826e-23	1.14254	0.111	0.056	2.44431e-18
RAP1B	7.13123e-23	0.179056	0.944	0.926	2.6101e-18
CLEC11A	8.30903e-23	0.718139	0.202	0.129	3.04119e-18
CBX4	8.49022e-23	0.482719	0.38	0.286	3.10751e-18
MIR22HG	9.39044e-23	0.423191	0.406	0.312	3.43699e-18
USP38	1.14497e-22	0.561463	0.261	0.177	4.19071e-18
RBMS2	1.17137e-22	0.633758	0.227	0.15	4.28734e-18
RXRA	1.22624e-22	-0.264247	0.722	0.77	4.48817e-18
ZNF106	1.28218e-22	-0.250055	0.748	0.79	4.69292e-18
CPB2-AS1	1.59527e-22	-0.568605	0.25	0.328	5.83884e-18
TMEM63B	1.69953e-22	0.607152	0.224	0.146	6.22044e-18
SCAF4	1.72718e-22	0.478426	0.552	0.486	6.32165e-18
COPA	1.88357e-22	-0.317705	0.63	0.681	6.89405e-18
PPBP	1.97085e-22	-1.29364	0.062	0.116	7.2135e-18
PSEN1	2.1384e-22	-0.273895	0.753	0.796	7.82676e-18
GRINA	3.23926e-22	0.299944	0.637	0.539	1.1856e-17
NLN	3.52505e-22	-0.575499	0.252	0.328	1.2902e-17
KDM6B	3.72117e-22	0.321587	0.572	0.479	1.36199e-17
SNIP1	4.24116e-22	0.450347	0.296	0.205	1.55231e-17
RELL1	4.39986e-22	0.348946	0.583	0.491	1.61039e-17
RAP1GDS1	4.58703e-22	-0.377514	0.516	0.58	1.6789e-17
REPS1	4.59688e-22	0.404801	0.509	0.421	1.6825e-17
CPSF6	4.81276e-22	0.495646	0.514	0.443	1.76152e-17
LINC01506	5.31009e-22	0.807348	0.123	0.065	1.94355e-17
ZNF267	6.23383e-22	0.459526	0.43	0.339	2.28164e-17
CYBA	6.84851e-22	-0.0936873	0.999	1	2.50662e-17
HRH2	7.45485e-22	-0.323641	0.561	0.622	2.72855e-17
DUSP5	7.96671e-22	0.716075	0.152	0.087	2.9159e-17
BIN1	9.01174e-22	-1.03476	0.099	0.158	3.29839e-17
FZR1	9.50966e-22	0.566233	0.189	0.116	3.48063e-17
RBX1	9.55314e-22	-0.232347	0.727	0.782	3.49654e-17
XRCC5	1.09768e-21	-0.22177	0.755	0.793	4.01762e-17
SBF2	1.21789e-21	-0.204423	0.913	0.933	4.45759e-17
PATL2	1.21807e-21	0.569976	0.196	0.123	4.45824e-17
GABPB1-IT1	1.31563e-21	0.47507	0.372	0.28	4.81535e-17
SH2B3	1.56775e-21	-0.342887	0.583	0.646	5.73811e-17
CHP1	1.58488e-21	0.27216	0.714	0.641	5.80082e-17
PARP14	1.70305e-21	0.390163	0.544	0.449	6.23333e-17
SNAPC3	1.80753e-21	-0.531047	0.239	0.314	6.61574e-17
SLC7A7	1.8106e-21	-0.270583	0.752	0.778	6.62697e-17
LPGAT1	1.82609e-21	-0.282794	0.671	0.731	6.68368e-17
PLEKHM1	1.85598e-21	0.40334	0.431	0.338	6.79306e-17
AP1S2	2.03532e-21	-0.218955	0.923	0.929	7.44947e-17
KMT5C	2.09941e-21	0.909283	0.105	0.052	7.68405e-17
H2AFJ	2.57929e-21	0.331391	0.662	0.592	9.44046e-17
GAS5	2.61029e-21	-0.357389	0.589	0.628	9.55391e-17
SIAH2-AS1	2.74577e-21	0.902137	0.121	0.065	1.00498e-16
HDAC8	2.84905e-21	-0.453095	0.38	0.456	1.04278e-16
MAPK14	2.95782e-21	-0.271523	0.802	0.835	1.08259e-16
PTGER4	3.28583e-21	0.62377	0.28	0.2	1.20265e-16
SERPINB2	3.38067e-21	1.3162	0.131	0.074	1.23736e-16
BHLHE40	3.69826e-21	0.520704	0.354	0.266	1.3536e-16
SF3B1	4.01168e-21	0.266223	0.768	0.712	1.46831e-16
RLF	5.0941e-21	0.446467	0.643	0.589	1.86449e-16
SETX	5.41856e-21	-0.229216	0.747	0.789	1.98325e-16
RPL36AL	5.61417e-21	-0.15276	0.951	0.96	2.05484e-16
FMR1	5.94794e-21	0.450804	0.353	0.264	2.177e-16
GPSM3	5.98437e-21	0.197824	0.905	0.865	2.19034e-16
GRK3	6.5899e-21	-0.218057	0.886	0.91	2.41197e-16
PSME4	6.64736e-21	0.386729	0.635	0.57	2.433e-16
IRS2	7.04932e-21	0.262003	0.708	0.609	2.58012e-16
SSR4	7.45868e-21	-0.197064	0.835	0.852	2.72995e-16
FGL2	7.69933e-21	-0.186667	0.94	0.954	2.81803e-16
IKZF5	8.17019e-21	0.59059	0.232	0.156	2.99037e-16
C1orf56	8.43222e-21	0.737922	0.177	0.11	3.08628e-16
USF1	8.70572e-21	0.551508	0.189	0.118	3.18638e-16
DDX39A	8.9901e-21	0.416266	0.433	0.345	3.29047e-16
PID1	9.29701e-21	-0.47748	0.482	0.565	3.4028e-16
RUNX3	9.54589e-21	0.50741	0.244	0.166	3.49389e-16
FBXO31	9.57848e-21	0.719912	0.207	0.137	3.50582e-16
ADGRB3	1.023e-20	-0.826764	0.122	0.187	3.7443e-16
PIK3CD	1.02492e-20	-0.315853	0.657	0.706	3.75132e-16
CEP170	1.11688e-20	0.318788	0.71	0.655	4.08789e-16
GATD3B	1.12849e-20	0.633584	0.17	0.103	4.1304e-16
TNRC6B	1.2089e-20	-0.213743	0.834	0.868	4.42468e-16
KIF9	1.31335e-20	0.758922	0.122	0.066	4.80698e-16
PACSIN2	1.39184e-20	0.447566	0.695	0.644	5.09428e-16
OLR1	1.40842e-20	0.799019	0.163	0.101	5.15496e-16
LINC01001	1.44655e-20	0.632484	0.163	0.097	5.29451e-16
IFNGR2	1.50135e-20	-0.199714	0.869	0.902	5.49508e-16
GRK6	1.67018e-20	0.356257	0.495	0.401	6.11302e-16
EYA3	1.72543e-20	-0.44528	0.35	0.426	6.31525e-16
PROK2	1.82064e-20	0.688042	0.196	0.127	6.66374e-16
KIAA0825	1.9362e-20	0.655793	0.239	0.164	7.08668e-16
FAM117B	1.96259e-20	-0.464769	0.38	0.45	7.18328e-16
UBXN2B	1.98512e-20	-0.497352	0.281	0.355	7.26573e-16
GNG2	1.99804e-20	0.33186	0.615	0.525	7.31302e-16
ANKRD10	2.00132e-20	0.374983	0.505	0.421	7.32504e-16
RBBP6	2.28591e-20	0.353046	0.533	0.451	8.36667e-16
SMURF1	2.40439e-20	0.444208	0.683	0.632	8.80029e-16
HNRNPA1	2.42772e-20	0.202828	0.847	0.815	8.88571e-16
RBM39	3.04925e-20	0.182131	0.929	0.933	1.11605e-15
FADS1	3.10003e-20	-0.714702	0.2	0.268	1.13464e-15
CYCS	3.41785e-20	0.408639	0.551	0.468	1.25097e-15
MT-ND2	3.4769e-20	-0.104918	0.999	1	1.27258e-15
AC020911.2	3.59031e-20	0.623003	0.224	0.151	1.31409e-15
MARK3	4.0919e-20	-0.256655	0.762	0.8	1.49768e-15
FAM49A	4.56831e-20	-0.238585	0.822	0.86	1.67205e-15
NAMPT	4.64235e-20	0.250627	0.991	0.986	1.69915e-15
HSP90AA1	4.94522e-20	-0.18107	0.913	0.927	1.81e-15
KYNU	5.35271e-20	-0.284803	0.788	0.817	1.95914e-15
ZNF83	5.42914e-20	-0.743395	0.146	0.209	1.98712e-15
LMNA	5.66648e-20	0.186025	0.28	0.193	2.07399e-15
ANGPT1	5.77338e-20	0.868858	0.114	0.062	2.11312e-15
PNN	6.20433e-20	0.415192	0.61	0.55	2.27085e-15
DNAJC3	6.40997e-20	0.295194	0.673	0.6	2.34611e-15
FAM20C	6.50111e-20	0.474501	0.328	0.244	2.37947e-15
SLC12A6	6.66701e-20	-0.297764	0.623	0.68	2.44019e-15
SH3GLB1	7.32631e-20	0.272657	0.75	0.69	2.6815e-15
EIF4A1	7.38693e-20	0.117962	0.98	0.974	2.70369e-15
STK17B	8.13917e-20	-0.214896	0.968	0.976	2.97902e-15
SRPK2	8.28272e-20	-0.210523	0.862	0.903	3.03156e-15
ST3GAL5	8.69358e-20	-0.513723	0.3	0.369	3.18194e-15
RHOT1	9.33899e-20	-0.333733	0.544	0.605	3.41816e-15
C3AR1	9.78759e-20	0.476146	0.388	0.305	3.58235e-15
MKNK2	9.90944e-20	0.314342	0.589	0.51	3.62696e-15
WDR48	1.00599e-19	0.673682	0.36	0.288	3.68202e-15
FLNA	1.01074e-19	0.168652	0.917	0.903	3.69941e-15
SELL	1.06933e-19	0.267191	0.741	0.672	3.91385e-15
IPO8	1.17295e-19	-0.630921	0.17	0.236	4.29313e-15
CIRBP	1.19812e-19	0.251699	0.72	0.653	4.38525e-15
C16orf54	1.21447e-19	0.511766	0.263	0.184	4.44508e-15
SZRD1	1.2898e-19	0.400498	0.505	0.422	4.72079e-15
FGD2	1.40903e-19	-0.399537	0.428	0.493	5.1572e-15
ABHD15-AS1	1.41682e-19	-0.530317	0.211	0.282	5.18571e-15
NAIP	1.49645e-19	-0.276331	0.648	0.697	5.47717e-15
GTF2H2	1.51007e-19	-0.794851	0.091	0.145	5.52702e-15
CLTC	1.83746e-19	-0.264553	0.702	0.745	6.7253e-15
THAP9	1.84725e-19	0.832826	0.141	0.084	6.76114e-15
RABEP1	1.85793e-19	-0.384505	0.437	0.506	6.80022e-15
CPQ	1.88047e-19	-0.247628	0.783	0.819	6.8827e-15
XPO1	1.95895e-19	-0.352011	0.502	0.557	7.16995e-15
WASHC4	2.0131e-19	-0.238366	0.691	0.734	7.36816e-15
NIBAN1	2.08908e-19	-0.345648	0.613	0.672	7.64625e-15
IRGQ	2.10475e-19	0.617141	0.197	0.128	7.70359e-15
SLC39A8	2.2139e-19	0.63614	0.132	0.075	8.1031e-15
CRTC3	2.36164e-19	-0.369863	0.484	0.55	8.64385e-15
SF3B5	2.64542e-19	0.207094	0.808	0.741	9.68249e-15
TET3	2.71214e-19	-0.288706	0.738	0.772	9.92671e-15
IQCN	2.84683e-19	0.494292	0.305	0.225	1.04197e-14
SNRPG	2.89857e-19	-0.264806	0.552	0.617	1.06091e-14
BRF1	3.03279e-19	0.473491	0.26	0.181	1.11003e-14
MTMR10	3.09737e-19	0.395239	0.54	0.467	1.13367e-14
MIR29B2CHG	3.28791e-19	0.36515	0.406	0.317	1.20341e-14
HIST2H2BE	3.32515e-19	0.533929	0.144	0.085	1.21704e-14
TSPAN4	3.41046e-19	0.726996	0.195	0.129	1.24826e-14
SUCO	3.53504e-19	0.399884	0.513	0.43	1.29386e-14
JMJD6	3.65958e-19	0.435091	0.333	0.248	1.33944e-14
HIST1H2BN	3.82204e-19	0.758341	0.128	0.073	1.3989e-14
FBP1	4.66242e-19	-0.381938	0.39	0.454	1.70649e-14
MCTP2	4.97918e-19	0.409905	0.435	0.351	1.82243e-14
TNFAIP6	5.16808e-19	0.885441	0.148	0.09	1.89157e-14
TLE1	5.25731e-19	1.00648	0.117	0.065	1.92423e-14
RASA3	5.35599e-19	-0.402151	0.397	0.462	1.96035e-14
DSC2	5.45885e-19	0.695317	0.178	0.114	1.998e-14
SEMA4D	5.52592e-19	-0.341846	0.589	0.637	2.02254e-14
DPYD	6.203e-19	-0.0990612	0.999	0.999	2.27036e-14
ANKH	6.40799e-19	-1.12234	0.093	0.146	2.34539e-14
ANXA5	6.81732e-19	0.145461	0.923	0.897	2.49521e-14
TBC1D16	8.0548e-19	0.783926	0.119	0.067	2.94814e-14
SMAP2	8.72224e-19	-0.176944	0.952	0.956	3.19243e-14
FOXN2	8.83017e-19	-0.314821	0.586	0.639	3.23193e-14
SLC31A2	8.85642e-19	0.341791	0.476	0.387	3.24154e-14
CD52	9.08685e-19	-0.206358	0.927	0.931	3.32588e-14
ZBTB7A	9.90581e-19	0.247097	0.718	0.653	3.62562e-14
RBPJ	1.00838e-18	0.2379	0.844	0.825	3.69078e-14
CD37	1.02213e-18	0.168196	0.923	0.887	3.74109e-14
MRPL55	1.06356e-18	0.403366	0.398	0.311	3.89273e-14
SCFD2	1.18456e-18	-0.51231	0.277	0.345	4.33561e-14
GGA2	1.21557e-18	0.478749	0.419	0.339	4.44912e-14
NOTCH2	1.29263e-18	-0.209631	0.833	0.865	4.73117e-14
HCCS	1.32607e-18	0.580419	0.256	0.183	4.85353e-14
TPRA1	1.3634e-18	0.533246	0.239	0.166	4.99017e-14
USP42	1.37948e-18	0.497906	0.375	0.3	5.04904e-14
G0S2	1.39421e-18	1.25275	0.278	0.218	5.10295e-14
DMXL2	1.42673e-18	0.175798	0.939	0.912	5.22198e-14
TAPBP	1.47277e-18	0.2329	0.756	0.697	5.3905e-14
ZNF92	1.50364e-18	0.593488	0.185	0.118	5.50346e-14
SIAH2	1.51051e-18	0.354649	0.38	0.292	5.52861e-14
CTDP1	1.53237e-18	0.455382	0.34	0.259	5.60863e-14
TNFAIP8	1.85358e-18	-0.272945	0.669	0.72	6.78427e-14
AC004797.1	1.88317e-18	-0.8307	0.111	0.167	6.89261e-14
SNHG17	1.89894e-18	-0.76462	0.113	0.17	6.9503e-14
GIGYF2	1.92484e-18	-0.302678	0.56	0.618	7.04509e-14
AL731577.2	2.11982e-18	0.448247	0.315	0.232	7.75874e-14
SLC3A2	2.1215e-18	0.359941	0.521	0.443	7.76492e-14
RLIM	2.2531e-18	0.392358	0.436	0.352	8.24658e-14
HERC4	2.30868e-18	-0.274409	0.582	0.644	8.45002e-14
IFIH1	2.51205e-18	0.505269	0.295	0.216	9.19434e-14
GIMAP6	2.9294e-18	-0.555896	0.183	0.249	1.07219e-13
WBP11	2.9503e-18	0.383522	0.427	0.339	1.07984e-13
SPG11	2.97729e-18	-0.274442	0.642	0.682	1.08972e-13
CD86	3.01481e-18	-0.333458	0.585	0.637	1.10345e-13
HEATR5A	3.02269e-18	-0.419627	0.336	0.404	1.10633e-13
HNRNPAB	3.15312e-18	0.381856	0.454	0.366	1.15407e-13
RASA1	3.94608e-18	-0.321586	0.487	0.551	1.44431e-13
NEU1	4.13618e-18	0.473622	0.34	0.257	1.51388e-13
RPL36A	4.40896e-18	-0.132223	0.973	0.971	1.61372e-13
GSTP1	4.56527e-18	-0.139644	0.967	0.965	1.67093e-13
CPED1	4.63278e-18	-0.559313	0.286	0.35	1.69564e-13
SARAF	4.78924e-18	0.198265	0.874	0.84	1.75291e-13
SLC16A1	5.40949e-18	0.744865	0.188	0.125	1.97993e-13
GTF3C1	5.74696e-18	0.446987	0.281	0.201	2.10345e-13
RNF34	5.93436e-18	-0.560095	0.238	0.3	2.17204e-13
CTSS	6.63956e-18	0.0848611	0.999	1	2.43014e-13
HLA-DPA1	6.80861e-18	-0.378242	0.664	0.727	2.49202e-13
NDUFB2	7.06361e-18	-0.195685	0.79	0.824	2.58535e-13
RPS28	7.29247e-18	0.116171	0.999	0.999	2.66912e-13
USP36	7.35145e-18	0.419175	0.409	0.327	2.6907e-13
TRAF3IP3	7.59783e-18	-0.30731	0.614	0.657	2.78088e-13
EIF5B	7.90425e-18	-0.430168	0.366	0.43	2.89303e-13
GTPBP1	9.78921e-18	0.386249	0.403	0.319	3.58295e-13
MAP3K1	9.80802e-18	-0.184194	0.901	0.916	3.58983e-13
AUTS2	1.1366e-17	0.938266	0.147	0.093	4.16008e-13
HSF1	1.13661e-17	0.382967	0.398	0.316	4.16012e-13
ABTB1	1.16246e-17	0.26797	0.521	0.425	4.25472e-13
FCGR3A	1.19563e-17	-0.651432	0.14	0.199	4.37612e-13
UBP1	1.19915e-17	0.413958	0.491	0.418	4.38903e-13
TNS3	1.20341e-17	0.240545	0.699	0.629	4.40462e-13
CHPT1	1.38543e-17	-0.331004	0.462	0.52	5.07082e-13
PLA2G6	1.41451e-17	0.671243	0.197	0.132	5.17726e-13
ZCCHC8	1.42422e-17	0.431456	0.396	0.317	5.21279e-13
DCAF7	1.46009e-17	-0.340381	0.433	0.498	5.34406e-13
ARPC5	1.53076e-17	-0.137125	0.935	0.962	5.60274e-13
MVP	1.74733e-17	-0.263263	0.555	0.619	6.39539e-13
CD302	1.79117e-17	0.177615	0.886	0.85	6.55588e-13
AC131568.1	1.87079e-17	-0.740092	0.119	0.174	6.84727e-13
CAMTA1	2.07055e-17	0.318443	0.673	0.623	7.57841e-13
ECD	2.0932e-17	0.417176	0.346	0.266	7.66131e-13
VPS8	2.19185e-17	-0.260206	0.654	0.703	8.02237e-13
BCL2L13	2.23016e-17	-0.4647	0.36	0.42	8.1626e-13
SRSF6	2.40523e-17	0.380063	0.435	0.35	8.80336e-13
UBL5	2.55776e-17	-0.156065	0.895	0.92	9.36166e-13
TRAF3	2.63536e-17	0.3378	0.709	0.666	9.64568e-13
PIK3CB	2.65277e-17	-0.249227	0.644	0.694	9.70941e-13
AC005632.3	2.83237e-17	-0.575363	0.221	0.283	1.03667e-12
AC016831.5	2.84951e-17	0.780552	0.127	0.075	1.04295e-12
CCZ1B	2.85202e-17	-0.532755	0.201	0.264	1.04387e-12
PRKDC	3.2293e-17	-0.357663	0.418	0.476	1.18196e-12
RPS16	3.39298e-17	-0.112036	0.99	0.989	1.24186e-12
KLF9	3.46651e-17	0.43167	0.298	0.222	1.26878e-12
ACSL5	3.50274e-17	0.526042	0.259	0.188	1.28204e-12
PRDX3	3.82384e-17	-0.370583	0.405	0.47	1.39956e-12
AC016831.7	3.85969e-17	0.482012	0.227	0.157	1.41268e-12
GLMP	3.98792e-17	0.47996	0.242	0.17	1.45962e-12
MOB1B	4.04054e-17	-0.464433	0.354	0.416	1.47888e-12
ANO6	4.2687e-17	-0.258403	0.623	0.673	1.56239e-12
PDSS1	4.2803e-17	-0.63511	0.126	0.182	1.56663e-12
SERP1	4.44135e-17	0.114245	0.967	0.949	1.62558e-12
CEP44	4.5745e-17	0.631209	0.16	0.101	1.67431e-12
TIAM1	4.59679e-17	-0.312675	0.624	0.68	1.68247e-12
ZNF385A	4.8164e-17	0.259493	0.644	0.57	1.76285e-12
UBXN2A	5.20643e-17	0.367041	0.411	0.328	1.9056e-12
ZEB2-AS1	5.28023e-17	0.618298	0.153	0.096	1.93262e-12
CD53	5.3035e-17	0.148616	0.93	0.916	1.94113e-12
RPL19	5.45715e-17	0.092114	0.999	0.997	1.99737e-12
JPT1	5.75189e-17	-0.266977	0.604	0.652	2.10525e-12
PGAM1	5.92181e-17	0.234406	0.735	0.668	2.16744e-12
NCL	6.17181e-17	0.248921	0.676	0.601	2.25894e-12
CORO2A	6.60007e-17	0.728902	0.142	0.089	2.41569e-12
ATP5MC2	7.30954e-17	0.128462	0.962	0.952	2.67537e-12
MTURN	7.39797e-17	0.609281	0.165	0.106	2.70773e-12
EIF2S3	7.43779e-17	0.23331	0.745	0.701	2.72231e-12
RPS6KA2	7.53934e-17	0.596661	0.269	0.2	2.75947e-12
ZNF638	7.66162e-17	-0.262516	0.673	0.71	2.80423e-12
FHIT	7.86061e-17	0.479599	0.376	0.302	2.87706e-12
ADRB2	8.37596e-17	0.747599	0.134	0.081	3.06568e-12
USP9X	8.41625e-17	0.280569	0.706	0.641	3.08043e-12
DNAJB9	8.52839e-17	0.525016	0.234	0.166	3.12148e-12
PPP1R10	8.56105e-17	0.380568	0.55	0.479	3.13343e-12
NPIPB5	8.5697e-17	0.528654	0.225	0.156	3.13659e-12
CEBPA	8.71206e-17	0.380493	0.587	0.512	3.1887e-12
DST	9.49461e-17	-0.658614	0.192	0.254	3.47512e-12
BUD23	1.01994e-16	0.427913	0.319	0.241	3.73309e-12
ADAM10	1.02689e-16	-0.211965	0.828	0.847	3.75852e-12
TAPT1	1.03751e-16	0.449651	0.368	0.292	3.7974e-12
LINC02062	1.09042e-16	0.53027	0.206	0.14	3.99104e-12
MSR1	1.19255e-16	-1.13262	0.084	0.132	4.36483e-12
ZNF410	1.27344e-16	0.378384	0.396	0.319	4.66093e-12
MLLT11	1.32464e-16	0.788631	0.101	0.055	4.84831e-12
RRBP1	1.32793e-16	0.284323	0.577	0.497	4.86036e-12
VPS50	1.35562e-16	-0.482196	0.298	0.361	4.96171e-12
CYB5D2	1.36283e-16	0.489716	0.172	0.112	4.98809e-12
GRHPR	1.39729e-16	0.373003	0.387	0.303	5.11424e-12
YWHAG	1.52178e-16	0.301689	0.624	0.557	5.56985e-12
GIMAP8	1.60723e-16	-0.37843	0.399	0.459	5.88264e-12
CEP85L	1.61578e-16	0.226064	0.671	0.605	5.91391e-12
STX12	1.73932e-16	-0.268356	0.631	0.665	6.36608e-12
NDUFS6	1.82736e-16	-0.201757	0.717	0.752	6.68832e-12
ANXA2	1.82778e-16	-0.172385	0.969	0.97	6.68986e-12
C9orf139	1.90133e-16	-0.662162	0.117	0.171	6.95905e-12
NECTIN2	1.91155e-16	0.472886	0.283	0.21	6.99648e-12
RBM18	2.01342e-16	0.394703	0.243	0.171	7.36933e-12
P2RX7	2.12691e-16	-0.392033	0.397	0.457	7.78469e-12
ZNF706	2.15972e-16	-0.255507	0.623	0.66	7.90478e-12
CEPT1	2.20845e-16	-0.346074	0.385	0.451	8.08313e-12
OSBPL8	2.38241e-16	0.162622	0.949	0.942	8.71987e-12
PABPC4	2.40354e-16	0.365956	0.492	0.417	8.79721e-12
MAP7D1	2.43492e-16	0.319296	0.568	0.495	8.91206e-12
DYNLL2	2.57522e-16	0.398308	0.328	0.25	9.42556e-12
LRRFIP2	2.63529e-16	0.198754	0.778	0.72	9.64541e-12
EMC1-AS1	2.64334e-16	0.643624	0.17	0.112	9.6749e-12
ARHGAP25	2.79652e-16	-0.335953	0.542	0.594	1.02356e-11
ZCCHC7	2.8713e-16	-0.331398	0.606	0.645	1.05092e-11
CD63	2.91689e-16	-0.154358	0.937	0.938	1.06761e-11
FNBP1	3.20648e-16	-0.177259	0.856	0.885	1.1736e-11
BIN2	3.20684e-16	-0.194292	0.786	0.818	1.17374e-11
AKR1A1	3.22075e-16	-0.2922	0.48	0.537	1.17883e-11
THAP2	3.36813e-16	0.694056	0.136	0.084	1.23277e-11
SRSF3	3.4399e-16	0.189849	0.858	0.821	1.25904e-11
PIAS1	3.46585e-16	-0.172203	0.896	0.903	1.26854e-11
YWHAE	3.48506e-16	0.257791	0.754	0.735	1.27557e-11
APC	3.51409e-16	-0.288227	0.525	0.578	1.28619e-11
PARP8	3.52731e-16	-0.20769	0.83	0.853	1.29103e-11
FBXW8	3.57883e-16	0.639342	0.167	0.11	1.30989e-11
CHD9	3.64293e-16	-0.335968	0.583	0.62	1.33335e-11
FAM53C	3.77173e-16	0.338616	0.397	0.317	1.38049e-11
KLF16	3.79372e-16	0.49683	0.199	0.135	1.38854e-11
MIR181A1HG	3.81854e-16	0.250077	0.588	0.517	1.39762e-11
OTUD5	3.85553e-16	0.431359	0.351	0.274	1.41116e-11
NEK7	3.93219e-16	-0.250252	0.578	0.641	1.43922e-11
DSTN	3.94696e-16	0.440397	0.409	0.334	1.44463e-11
DIP2B	4.11553e-16	-0.234338	0.695	0.739	1.50633e-11
UBE2D1	4.17748e-16	0.229268	0.777	0.731	1.529e-11
SCPEP1	4.46179e-16	-0.236813	0.726	0.765	1.63306e-11
RBM7	4.85222e-16	0.427701	0.236	0.166	1.77596e-11
SKAP2	4.88549e-16	-0.158438	0.89	0.904	1.78814e-11
PPM1A	4.98129e-16	0.297764	0.546	0.471	1.8232e-11
MED30	5.22722e-16	0.470162	0.265	0.195	1.91321e-11
LAMTOR4	5.3624e-16	0.129433	0.956	0.941	1.96269e-11
RPS23	5.36609e-16	-0.0952562	0.998	0.998	1.96404e-11
SMIM25	5.54819e-16	-0.288031	0.545	0.598	2.03069e-11
PHF20	5.56953e-16	-0.22853	0.737	0.779	2.0385e-11
PRICKLE1	5.62947e-16	0.495057	0.169	0.112	2.06044e-11
PAPOLG	5.81797e-16	-0.630342	0.136	0.192	2.12943e-11
LRRC8B	5.96934e-16	0.498569	0.284	0.213	2.18484e-11
DENND6A	6.18322e-16	-0.357045	0.403	0.462	2.26312e-11
SYNRG	6.62163e-16	-0.372941	0.357	0.419	2.42358e-11
NDUFA12	6.65215e-16	-0.313858	0.552	0.595	2.43475e-11
SNX5	6.67659e-16	-0.453095	0.3	0.357	2.4437e-11
THBS3	6.85897e-16	0.616012	0.108	0.061	2.51045e-11
ARFGEF2	6.86654e-16	0.314163	0.546	0.473	2.51322e-11
SNRPN	7.42444e-16	-0.737614	0.095	0.144	2.71742e-11
BCL2L11	7.50138e-16	0.327462	0.45	0.367	2.74558e-11
RAB27A	7.59285e-16	-0.216686	0.753	0.785	2.77906e-11
CAMKK2	7.61199e-16	-0.283791	0.546	0.597	2.78606e-11
SNHG7	7.8413e-16	0.400075	0.387	0.307	2.86999e-11
SLC22A4	7.88925e-16	0.331807	0.298	0.221	2.88755e-11
ALDH1A2	8.40485e-16	0.519661	0.202	0.139	3.07626e-11
CCDC50	8.65196e-16	-0.522377	0.202	0.26	3.1667e-11
NUCKS1	8.87009e-16	-0.346247	0.432	0.486	3.24654e-11
PAN3	8.93e-16	-0.1697	0.889	0.902	3.26847e-11
RFX3-AS1	9.11126e-16	0.613648	0.135	0.083	3.33481e-11
BRD1	9.11538e-16	0.410502	0.369	0.293	3.33632e-11
ELOVL5	9.30207e-16	0.257076	0.646	0.579	3.40465e-11
TPGS1	9.5932e-16	0.364446	0.406	0.323	3.51121e-11
AC239799.2	9.97004e-16	0.685706	0.135	0.084	3.64914e-11
CFP	1.06062e-15	-0.156503	0.891	0.914	3.88196e-11
CWC25	1.12479e-15	0.355678	0.416	0.336	4.11683e-11
DNAJB14	1.23821e-15	-0.36998	0.39	0.446	4.53197e-11
AP1G1	1.26102e-15	0.316432	0.581	0.512	4.61545e-11
PLCB1	1.33369e-15	0.216905	0.876	0.843	4.88143e-11
LEPROT	1.34825e-15	0.316194	0.501	0.421	4.93472e-11
GGA1	1.43531e-15	0.393462	0.372	0.294	5.25339e-11
ACPP	1.44095e-15	-0.448348	0.307	0.367	5.27403e-11
ERLIN2	1.49091e-15	0.424227	0.245	0.175	5.45688e-11
ABHD3	1.5326e-15	-0.296563	0.515	0.582	5.60946e-11
UBE2N	1.53656e-15	0.356234	0.562	0.505	5.62398e-11
AL391832.2	1.6855e-15	0.573987	0.134	0.082	6.16909e-11
PPP1R21	1.73453e-15	-0.324789	0.461	0.52	6.34856e-11
AL450998.2	1.7834e-15	0.48167	0.21	0.147	6.52743e-11
DTNBP1	1.89079e-15	-0.345656	0.415	0.475	6.92047e-11
ELOC	1.90251e-15	0.253305	0.617	0.546	6.96339e-11
ZNF217	2.00995e-15	-0.2585	0.526	0.585	7.35662e-11
ZYX	2.03981e-15	0.187531	0.768	0.717	7.46592e-11
AL138720.1	2.38917e-15	-0.426182	0.29	0.353	8.7446e-11
SEMA4B	2.66656e-15	-0.493671	0.246	0.304	9.75989e-11
UBE2E2	2.74364e-15	-0.234461	0.793	0.821	1.0042e-10
SP100	2.93317e-15	-0.184918	0.827	0.853	1.07357e-10
FAM135A	2.98609e-15	-0.470472	0.249	0.312	1.09294e-10
KDM3A	3.00752e-15	0.393154	0.297	0.223	1.10078e-10
TRPC4AP	3.17725e-15	-0.314428	0.506	0.551	1.16291e-10
ZNF846	3.23788e-15	-0.547266	0.169	0.226	1.1851e-10
ADK	3.33513e-15	-0.19399	0.71	0.768	1.22069e-10
XRRA1	3.55529e-15	0.578479	0.162	0.107	1.30127e-10
CTSD	3.73216e-15	0.161244	0.978	0.968	1.36601e-10
NPM1	3.83476e-15	0.191086	0.777	0.73	1.40356e-10
EMP1	3.84285e-15	0.806899	0.135	0.085	1.40652e-10
MARCH3	4.06672e-15	0.717783	0.123	0.075	1.48846e-10
ZBTB11	4.1337e-15	0.297762	0.483	0.409	1.51298e-10
NCOA2	4.19588e-15	-0.169812	0.883	0.905	1.53573e-10
SFMBT2	4.26287e-15	-0.535566	0.239	0.299	1.56025e-10
PDLIM5	4.302e-15	-0.307929	0.587	0.63	1.57458e-10
AF117829.1	4.35211e-15	0.526373	0.186	0.127	1.59292e-10
ATR	4.56232e-15	-0.467553	0.346	0.4	1.66985e-10
MTM1	4.57443e-15	-0.377161	0.338	0.401	1.67429e-10
COMMD10	4.6138e-15	-0.301859	0.541	0.594	1.6887e-10
P4HB	4.9821e-15	0.221675	0.812	0.78	1.8235e-10
SERINC5	5.00875e-15	-0.336534	0.511	0.567	1.83325e-10
PDE7B	5.13764e-15	0.342279	0.235	0.167	1.88043e-10
MAP2K5	5.15682e-15	-0.32553	0.446	0.511	1.88745e-10
STRN	5.2315e-15	-0.394915	0.351	0.41	1.91478e-10
SMIM13	5.23435e-15	0.497932	0.201	0.14	1.91583e-10
WHAMM	5.66069e-15	0.411179	0.35	0.276	2.07187e-10
COPS2	5.85229e-15	0.335283	0.43	0.35	2.142e-10
RPS24	6.17566e-15	-0.0618917	0.999	0.999	2.26035e-10
PTPN6	6.40338e-15	-0.1751	0.81	0.838	2.3437e-10
FKBP1A	6.41534e-15	-0.157964	0.859	0.876	2.34808e-10
SLMAP	6.71284e-15	0.289779	0.744	0.707	2.45697e-10
SORT1	6.86248e-15	-0.307037	0.478	0.532	2.51174e-10
TAF7	6.97003e-15	0.327097	0.366	0.289	2.5511e-10
TENT2	7.01907e-15	-0.235943	0.695	0.73	2.56905e-10
LGALS3	7.0399e-15	-0.181248	0.912	0.916	2.57667e-10
C20orf194	7.11336e-15	-0.292736	0.6	0.64	2.60356e-10
SDF2L1	8.077e-15	-0.424102	0.307	0.363	2.95626e-10
PHACTR2	8.38985e-15	-0.256399	0.741	0.774	3.07077e-10
RAB31	8.78098e-15	-0.238908	0.888	0.904	3.21393e-10
BANF1	9.09173e-15	-0.319413	0.454	0.502	3.32766e-10
DDIT4	9.42708e-15	-0.656825	0.255	0.307	3.45041e-10
SDR42E2	1.02593e-14	0.740197	0.101	0.058	3.75502e-10
SLC45A4	1.05306e-14	0.446617	0.315	0.244	3.85431e-10
ZDHHC1	1.07504e-14	0.662955	0.143	0.092	3.93477e-10
AC124016.1	1.09236e-14	0.7326	0.113	0.068	3.99816e-10
ATP5PF	1.12279e-14	-0.190712	0.752	0.781	4.10953e-10
GPD2	1.13906e-14	-0.367463	0.441	0.495	4.16907e-10
KLF13	1.15345e-14	0.221844	0.733	0.693	4.22175e-10
MBOAT7	1.1707e-14	-0.291883	0.543	0.588	4.28488e-10
PHC3	1.18244e-14	-0.300488	0.514	0.567	4.32784e-10
BIN3	1.18779e-14	0.349252	0.408	0.333	4.34743e-10
CLOCK	1.21337e-14	-0.540285	0.215	0.272	4.44104e-10
CX3CR1	1.23167e-14	-0.374591	0.414	0.475	4.50802e-10
LINC01504	1.23257e-14	-0.502547	0.21	0.268	4.51132e-10
CFL1	1.25003e-14	-0.103019	0.985	0.986	4.57522e-10
ANKRD44	1.30362e-14	-0.142323	0.935	0.949	4.77139e-10
CHD1	1.38743e-14	0.244444	0.801	0.77	5.07813e-10
ERBIN	1.41948e-14	-0.190905	0.813	0.835	5.19542e-10
ZNF710	1.41959e-14	-0.28451	0.595	0.642	5.19583e-10
CHRAC1	1.45356e-14	0.381714	0.272	0.201	5.32016e-10
ZC3H3	1.64771e-14	0.194184	0.331	0.254	6.03079e-10
CMTM7	1.73086e-14	-0.294	0.597	0.632	6.33511e-10
ZNF136	1.75858e-14	0.609139	0.163	0.109	6.43656e-10
PHKB	1.76228e-14	-0.220273	0.639	0.686	6.45013e-10
CHST15	1.83675e-14	-0.241774	0.676	0.712	6.72268e-10
RB1CC1	1.88101e-14	0.253609	0.719	0.67	6.88468e-10
CDC42EP4	1.98222e-14	0.493278	0.209	0.148	7.25512e-10
ARHGEF40	1.99405e-14	0.394036	0.403	0.332	7.2984e-10
CNIH1	2.03515e-14	0.341238	0.438	0.36	7.44885e-10
SIRPB1	2.11316e-14	-0.267228	0.479	0.534	7.73437e-10
PPFIA1	2.25544e-14	0.278877	0.623	0.559	8.25515e-10
DPH3	2.29008e-14	0.373964	0.364	0.289	8.38192e-10
NLRP3	2.33112e-14	-0.379141	0.61	0.654	8.53212e-10
ODF3B	2.39881e-14	0.265104	0.447	0.362	8.77987e-10
OXR1	2.48568e-14	-0.281862	0.547	0.598	9.09785e-10
TFB1M	2.52961e-14	-0.817426	0.08	0.124	9.25863e-10
RFLNB	2.54354e-14	-0.350336	0.354	0.419	9.3096e-10
NUP58	2.61313e-14	0.267276	0.495	0.416	9.56433e-10
FBN2	2.69875e-14	-0.49161	0.277	0.337	9.87769e-10
EMP3	2.75655e-14	-0.138682	0.981	0.987	1.00893e-09
PRKACA	2.77114e-14	0.230531	0.636	0.561	1.01427e-09
USP4	2.78172e-14	0.245084	0.695	0.652	1.01814e-09
JAK1	2.90516e-14	0.173464	0.863	0.841	1.06332e-09
MYO1F	3.02455e-14	-0.130121	0.98	0.98	1.10702e-09
PIBF1	3.14368e-14	-0.351293	0.398	0.457	1.15062e-09
KLF2	3.36445e-14	0.175469	0.88	0.853	1.23142e-09
PLA2G4A	3.46716e-14	-0.383156	0.337	0.396	1.26902e-09
ZNF503	3.5133e-14	0.789648	0.136	0.088	1.2859e-09
SHPRH	3.65788e-14	-0.450465	0.224	0.282	1.33882e-09
HLCS	3.66275e-14	-0.796284	0.089	0.134	1.3406e-09
LINC00937	3.66434e-14	0.275066	0.408	0.325	1.34119e-09
PLAA	3.68817e-14	0.356269	0.416	0.343	1.34991e-09
HCST	3.73696e-14	-0.153354	0.878	0.895	1.36776e-09
Z83844.2	3.79985e-14	-0.898674	0.063	0.102	1.39078e-09
SIAH1	3.86597e-14	0.4327	0.349	0.279	1.41498e-09
ZBTB17	4.08849e-14	0.45425	0.225	0.162	1.49643e-09
CMTM3	4.10486e-14	0.294137	0.467	0.388	1.50242e-09
PIK3AP1	4.16291e-14	-0.253926	0.726	0.753	1.52366e-09
NFATC3	4.34716e-14	-0.256242	0.545	0.602	1.59111e-09
RAPGEF2	4.34989e-14	0.252184	0.729	0.682	1.5921e-09
EWSR1	4.57116e-14	0.246566	0.619	0.555	1.67309e-09
UBR5	4.59202e-14	0.227729	0.736	0.697	1.68073e-09
FCN1	4.62058e-14	-0.0883018	0.998	0.999	1.69118e-09
ARHGDIA	4.81531e-14	0.209783	0.764	0.717	1.76245e-09
NR1D2	4.82521e-14	0.363476	0.436	0.364	1.76608e-09
AGPS	5.11968e-14	-0.331763	0.445	0.497	1.87385e-09
NFKBID	5.33815e-14	-0.419344	0.403	0.456	1.95382e-09
ZC2HC1A	5.60905e-14	-0.660792	0.131	0.18	2.05297e-09
TBC1D22A	5.65769e-14	-0.187494	0.798	0.825	2.07077e-09
JOSD1	5.77085e-14	0.378679	0.319	0.251	2.11219e-09
CNIH4	5.8347e-14	-0.36142	0.419	0.472	2.13556e-09
MPHOSPH8	6.27264e-14	-0.318163	0.475	0.525	2.29585e-09
WDR11	6.57853e-14	-0.37115	0.343	0.401	2.40781e-09
F8A1	6.64865e-14	0.46268	0.145	0.093	2.43347e-09
SNHG9	6.71125e-14	0.34734	0.334	0.26	2.45638e-09
MSN	6.86048e-14	-0.139631	0.924	0.941	2.511e-09
SLFN5	6.9518e-14	0.451625	0.228	0.165	2.54443e-09
ULK2	7.03265e-14	-0.518957	0.236	0.292	2.57402e-09
ZNF529	7.46522e-14	0.665321	0.118	0.073	2.73235e-09
ZNF668	7.49422e-14	0.660559	0.11	0.066	2.74296e-09
FGD3	7.52796e-14	-0.253111	0.629	0.661	2.75531e-09
CCDC12	7.57322e-14	-0.25391	0.515	0.566	2.77187e-09
ORC4	7.64017e-14	-0.441012	0.241	0.297	2.79638e-09
EIF5A	8.05061e-14	-0.264057	0.605	0.635	2.9466e-09
MNDA	8.07384e-14	-0.167021	0.992	0.993	2.95511e-09
DYRK1A	8.22741e-14	0.233007	0.828	0.795	3.01132e-09
RMND5A	8.22783e-14	0.355269	0.437	0.363	3.01147e-09
MYO1E	8.30958e-14	-0.416986	0.339	0.398	3.04139e-09
PDE2A	8.66146e-14	0.653849	0.11	0.067	3.17018e-09
SNX10	8.74411e-14	-0.208499	0.788	0.807	3.20043e-09
PSAP	8.8481e-14	0.104056	0.996	0.995	3.23849e-09
C19orf38	9.08706e-14	0.206382	0.712	0.639	3.32595e-09
KIF1B	9.4217e-14	0.200934	0.723	0.666	3.44844e-09
WASHC1	1.01125e-13	0.329285	0.294	0.223	3.70126e-09
ZRSR2	1.0568e-13	-0.38534	0.307	0.363	3.86799e-09
CPEB2	1.06173e-13	0.280141	0.54	0.476	3.88604e-09
AC025171.1	1.06624e-13	0.518878	0.138	0.089	3.90255e-09
ZFC3H1	1.0847e-13	0.247368	0.701	0.639	3.9701e-09
CEBPB	1.13124e-13	-0.140565	0.909	0.932	4.14044e-09
RASSF4	1.22969e-13	0.278934	0.553	0.478	4.50079e-09
TMPO	1.24356e-13	-0.271863	0.552	0.599	4.55155e-09
ANKFY1	1.28256e-13	-0.387916	0.387	0.437	4.69428e-09
GLA	1.33493e-13	0.411704	0.296	0.227	4.88598e-09
CAST	1.36458e-13	-0.120143	0.956	0.964	4.99449e-09
PELI2	1.3823e-13	0.189204	0.783	0.731	5.05937e-09
UGGT2	1.39264e-13	-0.520146	0.221	0.276	5.09719e-09
ARID5A	1.43528e-13	0.35015	0.4	0.325	5.25327e-09
AC027644.3	1.51026e-13	0.448787	0.232	0.169	5.5277e-09
RASA2	1.59597e-13	-0.295817	0.589	0.634	5.84141e-09
SLC46A2	1.62523e-13	-0.54841	0.195	0.248	5.94851e-09
DNMBP	1.66882e-13	0.353621	0.321	0.25	6.10805e-09
PPP4R3A	1.72462e-13	0.297576	0.624	0.561	6.31228e-09
TRAPPC8	1.76044e-13	-0.30232	0.428	0.483	6.44339e-09
TEDC1	1.77389e-13	0.613851	0.148	0.099	6.49261e-09
APIP	1.82958e-13	0.336707	0.259	0.193	6.69644e-09
AHCYL2	1.89191e-13	-0.322817	0.439	0.499	6.92459e-09
INTS6L	1.90145e-13	0.451238	0.304	0.237	6.9595e-09
CD300E	1.96395e-13	-0.265581	0.664	0.7	7.18824e-09
NME2	1.9711e-13	-0.162378	0.906	0.891	7.21444e-09
MT1X	2.0338e-13	-0.532217	0.215	0.267	7.44389e-09
ANKRD11	2.12299e-13	0.154483	0.901	0.889	7.77035e-09
STK38L	2.17624e-13	-0.311965	0.457	0.508	7.96525e-09
AC093849.4	2.23769e-13	-0.708665	0.065	0.105	8.19017e-09
SPATA2L	2.25154e-13	0.51646	0.179	0.125	8.24086e-09
MB21D2	2.2644e-13	0.723044	0.105	0.063	8.28793e-09
TPST1	2.29824e-13	0.439043	0.316	0.251	8.4118e-09
U62317.4	2.37153e-13	0.332051	0.166	0.111	8.68005e-09
SEM1	2.60061e-13	-0.183353	0.692	0.722	9.51848e-09
LRIF1	2.62037e-13	0.578657	0.155	0.105	9.59081e-09
FAR1	2.68822e-13	0.215652	0.842	0.814	9.83915e-09
CCDC59	2.70921e-13	0.312509	0.427	0.351	9.91599e-09
MEX3C	2.7618e-13	0.40949	0.246	0.18	1.01085e-08
RNF13	2.77686e-13	-0.16288	0.812	0.844	1.01636e-08
ITGAX	2.78245e-13	-0.254871	0.673	0.704	1.01841e-08
SDE2	2.81051e-13	0.383998	0.286	0.218	1.02867e-08
C7orf50	2.82798e-13	-0.396405	0.274	0.328	1.03507e-08
BCAS2	2.85405e-13	0.28252	0.388	0.311	1.04461e-08
KLHL21	2.92087e-13	0.512012	0.147	0.097	1.06907e-08
MTMR9	3.12047e-13	-0.48505	0.172	0.225	1.14212e-08
STT3B	3.12991e-13	0.240149	0.715	0.667	1.14558e-08
SLC27A4	3.38274e-13	-0.591942	0.162	0.211	1.23812e-08
RPL10A	3.40896e-13	0.0931467	0.974	0.949	1.24771e-08
PARK7	3.41034e-13	-0.17808	0.8	0.819	1.24822e-08
ABHD12	3.48149e-13	0.362449	0.346	0.276	1.27426e-08
TG	3.74542e-13	-0.677441	0.114	0.16	1.37086e-08
SDAD1	3.88298e-13	-0.509902	0.18	0.232	1.42121e-08
CREB5	4.01752e-13	0.193682	0.905	0.886	1.47045e-08
MXD1	4.11874e-13	-0.381391	0.744	0.745	1.5075e-08
PPIP5K2	4.26166e-13	-0.329288	0.429	0.483	1.55981e-08
ACACA	4.63445e-13	-0.506007	0.226	0.281	1.69625e-08
GIMAP5	4.89217e-13	-0.50777	0.151	0.203	1.79058e-08
SRC	4.94328e-13	-0.727955	0.112	0.156	1.80929e-08
ZNF281	5.20092e-13	0.387537	0.258	0.194	1.90359e-08
PTPN9	5.41356e-13	-0.362414	0.343	0.397	1.98142e-08
TTC19	5.56292e-13	0.393247	0.415	0.349	2.03608e-08
POMP	5.56769e-13	-0.169757	0.763	0.782	2.03783e-08
RAB3D	5.63086e-13	-0.272477	0.51	0.561	2.06095e-08
CLCN7	5.75314e-13	0.327285	0.335	0.261	2.10571e-08
MBD5	5.89375e-13	-0.24918	0.579	0.638	2.15717e-08
ARPC2	5.98577e-13	-0.0971123	0.986	0.989	2.19085e-08
AKAP8	6.09465e-13	0.313673	0.349	0.279	2.2307e-08
ITSN2	6.461e-13	-0.178401	0.79	0.821	2.36479e-08
RPS6KC1	6.56653e-13	-0.253041	0.62	0.653	2.40342e-08
RPS6KA3	6.7158e-13	-0.227071	0.71	0.74	2.45805e-08
GM2A	6.95138e-13	0.408067	0.39	0.323	2.54428e-08
VPS13C	7.60248e-13	-0.183826	0.799	0.818	2.78258e-08
AMDHD2	7.99717e-13	0.539338	0.146	0.098	2.92705e-08
UPF2	8.21994e-13	-0.270009	0.474	0.529	3.00858e-08
PBRM1	8.25424e-13	-0.227468	0.634	0.674	3.02114e-08
MT-ND6	8.56478e-13	-0.501056	0.211	0.263	3.1348e-08
CASP3	8.75884e-13	-0.579839	0.172	0.222	3.20582e-08
SMG7	8.96124e-13	-0.29235	0.504	0.551	3.2799e-08
LIMS1	9.00215e-13	-0.217404	0.776	0.795	3.29488e-08
MCU	9.23033e-13	-0.311371	0.438	0.494	3.37839e-08
ROCK2	9.23425e-13	-0.319678	0.44	0.49	3.37983e-08
MGST2	9.33637e-13	-0.316131	0.442	0.49	3.4172e-08
CHD2	9.3738e-13	0.158183	0.782	0.725	3.43091e-08
NDEL1	9.4422e-13	-0.372909	0.471	0.517	3.45594e-08
AKAP17A	9.44973e-13	0.330776	0.36	0.29	3.4587e-08
CREB1	9.93018e-13	0.194479	0.7	0.628	3.63455e-08
RBM5	1.03186e-12	-0.26502	0.474	0.529	3.77673e-08
FRYL	1.03427e-12	-0.201553	0.694	0.73	3.78553e-08
UGCG	1.06162e-12	0.482628	0.209	0.152	3.88564e-08
UBA3	1.07786e-12	-0.320963	0.407	0.457	3.94507e-08
TSPYL1	1.09532e-12	0.439243	0.237	0.178	4.00897e-08
AP5B1	1.12585e-12	0.327275	0.368	0.295	4.12073e-08
MYL6	1.15547e-12	-0.0775844	0.996	0.997	4.22915e-08
HTRA1	1.18796e-12	-0.717059	0.089	0.131	4.34804e-08
ANKRD42	1.24212e-12	0.607876	0.141	0.094	4.5463e-08
NDUFA4	1.26449e-12	-0.182187	0.815	0.831	4.62815e-08
UHRF1BP1L	1.29485e-12	0.270188	0.608	0.547	4.73927e-08
TSPO	1.30862e-12	0.11132	0.996	0.997	4.78969e-08
UBALD1	1.34229e-12	0.456594	0.133	0.086	4.91291e-08
CERS4	1.35519e-12	0.574594	0.147	0.1	4.96013e-08
CNST	1.37246e-12	0.337139	0.368	0.298	5.02334e-08
ARHGAP17	1.37673e-12	0.360043	0.584	0.54	5.03897e-08
HSPA1B	1.4257e-12	-0.539055	0.092	0.135	5.21819e-08
PRDX1	1.47896e-12	-0.166618	0.769	0.793	5.41316e-08
SVBP	1.48749e-12	0.316388	0.351	0.278	5.44437e-08
ZRANB1	1.56381e-12	0.444016	0.283	0.22	5.72371e-08
PRKCA	1.62977e-12	0.341506	0.493	0.426	5.96513e-08
SAFB	1.68966e-12	0.264604	0.579	0.519	6.18431e-08
ZNF609	1.73292e-12	-0.185451	0.769	0.8	6.34266e-08
RIN2	1.74141e-12	0.138702	0.707	0.635	6.37375e-08
RARS	1.76996e-12	-0.401268	0.263	0.318	6.47825e-08
PSMD12	1.82694e-12	0.301556	0.492	0.43	6.68678e-08
NQO2	1.8529e-12	-0.352742	0.412	0.46	6.78181e-08
EIF3H	1.86491e-12	0.145561	0.885	0.86	6.82576e-08
SLC16A3	1.86582e-12	0.183389	0.74	0.681	6.82908e-08
COA6	1.88893e-12	-0.292147	0.347	0.404	6.91366e-08
GTF2F1	2.09484e-12	0.361009	0.311	0.244	7.66733e-08
ABI3	2.09867e-12	-0.457807	0.232	0.284	7.68136e-08
ELP2	2.17505e-12	0.373621	0.257	0.195	7.96089e-08
EMILIN2	2.2044e-12	0.16705	0.893	0.87	8.06834e-08
TUBGCP2	2.3305e-12	0.249063	0.545	0.473	8.52988e-08
MARCO	2.46912e-12	0.275875	0.358	0.282	9.03721e-08
IQSEC2	2.52636e-12	-0.481526	0.213	0.263	9.24672e-08
TRG-AS1	2.55983e-12	0.468984	0.234	0.177	9.36923e-08
ANKDD1A	2.69378e-12	0.579407	0.113	0.071	9.85949e-08
SRP54	2.86146e-12	-0.281366	0.371	0.43	1.04732e-07
RCSD1	2.91879e-12	-0.186015	0.81	0.834	1.06831e-07
C6orf62	2.92081e-12	0.227193	0.613	0.547	1.06904e-07
AC011933.4	2.97167e-12	-0.595536	0.135	0.181	1.08766e-07
AL158152.1	2.97528e-12	0.456775	0.23	0.171	1.08898e-07
SNHG1	2.98019e-12	0.422465	0.187	0.132	1.09078e-07
NUTM2A-AS1	3.02769e-12	0.276382	0.391	0.318	1.10816e-07
FRY	3.0283e-12	-0.210798	0.804	0.817	1.10839e-07
FIG4	3.10101e-12	-0.356762	0.348	0.401	1.135e-07
COX7B	3.36812e-12	-0.170689	0.776	0.801	1.23277e-07
CCNY	3.38178e-12	-0.145277	0.92	0.935	1.23776e-07
CCDC47	3.47716e-12	0.293976	0.438	0.366	1.27267e-07
PRMT2	3.48097e-12	-0.285589	0.462	0.506	1.27407e-07
VPS37B	3.66242e-12	0.324381	0.55	0.502	1.34048e-07
RPS29	3.68171e-12	-0.0785455	0.992	0.993	1.34754e-07
ESCO1	3.78592e-12	0.401671	0.358	0.294	1.38568e-07
SETD7	3.81794e-12	0.282812	0.436	0.366	1.3974e-07
FAM118B	3.91042e-12	-0.535152	0.12	0.167	1.43125e-07
CAMLG	4.02842e-12	0.266039	0.488	0.416	1.47444e-07
RFX3	4.15601e-12	0.205303	0.595	0.524	1.52114e-07
RASSF3	4.17179e-12	-0.164967	0.866	0.885	1.52692e-07
SYTL3	4.21384e-12	-0.395713	0.399	0.443	1.54231e-07
BRWD3	4.39127e-12	-0.350174	0.397	0.447	1.60725e-07
KLHL2	4.42826e-12	0.221033	0.678	0.63	1.62079e-07
MKRN2	4.54098e-12	0.427477	0.201	0.146	1.66204e-07
PDE1B	4.62727e-12	0.528754	0.142	0.096	1.69363e-07
DRAIC	4.69008e-12	0.48154	0.153	0.104	1.71662e-07
TNFSF12	4.78188e-12	0.278337	0.359	0.286	1.75022e-07
GPN3	5.06824e-12	-0.5407	0.162	0.21	1.85503e-07
CCDC167	5.20979e-12	-0.672285	0.09	0.131	1.90684e-07
ARNT	5.27648e-12	-0.316523	0.426	0.474	1.93124e-07
ACER3	5.33948e-12	-0.206285	0.714	0.747	1.9543e-07
FBXW11	5.35285e-12	-0.2642	0.546	0.583	1.9592e-07
TUT7	5.89531e-12	-0.212524	0.69	0.716	2.15774e-07
RPS27A	6.00867e-12	-0.0675595	0.998	0.998	2.19923e-07
CDCA4	6.2977e-12	0.601407	0.123	0.08	2.30502e-07
ZNF652	6.40201e-12	-0.289362	0.515	0.558	2.3432e-07
CPSF2	6.64801e-12	-0.385798	0.27	0.321	2.43324e-07
BAZ2B	6.65798e-12	-0.169469	0.88	0.899	2.43689e-07
TWF2	6.6863e-12	0.196879	0.71	0.659	2.44725e-07
IWS1	6.84501e-12	-0.314882	0.365	0.415	2.50534e-07
LNPEP	7.07726e-12	-0.278052	0.495	0.538	2.59035e-07
RSL1D1	7.82682e-12	0.231598	0.599	0.531	2.86469e-07
ZRANB2	8.17675e-12	-0.280924	0.446	0.497	2.99277e-07
PPP6R3	8.19826e-12	-0.177411	0.755	0.79	3.00065e-07
PECAM1	8.2661e-12	0.132006	0.908	0.89	3.02547e-07
ATP5MD	8.32219e-12	-0.155498	0.771	0.803	3.04601e-07
SLC9A3R1	8.36807e-12	0.346379	0.316	0.25	3.0628e-07
SLC19A1	8.37117e-12	0.323813	0.276	0.211	3.06393e-07
IST1	8.41974e-12	0.293989	0.575	0.522	3.08171e-07
RECQL5	8.59051e-12	0.668501	0.1	0.062	3.14421e-07
CALM3	8.84926e-12	0.184198	0.775	0.723	3.23892e-07
TNFSF10	8.87419e-12	-0.262612	0.759	0.77	3.24804e-07
ODC1	9.04686e-12	0.526668	0.221	0.168	3.31124e-07
SGMS1	9.11615e-12	0.196964	0.764	0.708	3.3366e-07
LINC02256	9.19668e-12	0.367573	0.167	0.116	3.36608e-07
PHIP	9.20231e-12	-0.198169	0.769	0.8	3.36814e-07
LENG8	9.27252e-12	0.209908	0.542	0.463	3.39383e-07
UBE2H	9.44623e-12	0.216301	0.68	0.626	3.45742e-07
SCLT1	1.05161e-11	-0.220071	0.763	0.78	3.849e-07
MLLT10	1.08975e-11	-0.234892	0.623	0.66	3.98858e-07
CPEB3	1.16582e-11	-0.298796	0.433	0.487	4.26702e-07
NUDT4	1.1852e-11	0.331942	0.385	0.314	4.33794e-07
CYTH4	1.22682e-11	0.245408	0.639	0.578	4.49029e-07
NFE2	1.24986e-11	-0.29247	0.448	0.495	4.57463e-07
PREP	1.25367e-11	-0.300703	0.303	0.359	4.58855e-07
TRDMT1	1.3005e-11	0.446479	0.184	0.132	4.75998e-07
SNX27	1.31394e-11	-0.226396	0.619	0.649	4.80917e-07
SAP30	1.3283e-11	0.277766	0.408	0.339	4.86172e-07
FAM49B	1.37571e-11	-0.114911	0.967	0.968	5.03524e-07
ATP6AP2	1.41591e-11	-0.208077	0.75	0.775	5.18238e-07
ILF3-DT	1.4234e-11	0.35479	0.277	0.214	5.2098e-07
SERTAD2	1.43508e-11	0.222817	0.534	0.463	5.25252e-07
HSPA4	1.44153e-11	-0.343842	0.358	0.405	5.27614e-07
CSE1L	1.4601e-11	-0.388973	0.231	0.283	5.3441e-07
GCH1	1.47674e-11	0.406842	0.58	0.543	5.40501e-07
ANKRD13D	1.47991e-11	-0.266582	0.627	0.667	5.4166e-07
GNAQ	1.50346e-11	-0.117062	0.968	0.969	5.5028e-07
SRGAP1	1.50608e-11	-0.740731	0.094	0.135	5.51241e-07
SKIL	1.50634e-11	0.275357	0.428	0.361	5.51336e-07
METRNL	1.51058e-11	0.204047	0.648	0.584	5.52889e-07
INTS8	1.55975e-11	-0.428128	0.251	0.3	5.70883e-07
TMEM140	1.59802e-11	0.412624	0.16	0.112	5.84891e-07
PURB	1.62991e-11	0.357524	0.271	0.209	5.96562e-07
ATP6V0E1	1.63322e-11	-0.128212	0.949	0.954	5.97776e-07
ADAM19	1.6458e-11	-0.395038	0.278	0.332	6.0238e-07
SNX14	1.65055e-11	-0.272792	0.522	0.566	6.04119e-07
MSMO1	1.76864e-11	-0.689093	0.076	0.114	6.47341e-07
UBE2R2	1.77202e-11	0.128735	0.897	0.879	6.48578e-07
ARHGEF3	1.77926e-11	-0.313231	0.429	0.474	6.51227e-07
ELMSAN1	1.83478e-11	0.318389	0.441	0.379	6.71549e-07
CCDC88A	1.85087e-11	-0.209841	0.827	0.823	6.77436e-07
RPS6KA5	1.96436e-11	0.391882	0.467	0.408	7.18977e-07
L3MBTL4	2.04279e-11	-0.575845	0.15	0.196	7.47681e-07
CRELD2	2.0479e-11	-0.451194	0.177	0.224	7.49552e-07
RC3H2	2.06066e-11	-0.316768	0.307	0.359	7.54222e-07
MTDH	2.10528e-11	0.151995	0.909	0.892	7.70553e-07
PARL	2.16186e-11	-0.275084	0.51	0.548	7.91261e-07
PRDX2	2.17984e-11	-0.41754	0.274	0.321	7.97844e-07
RAB8B	2.18185e-11	0.155571	0.813	0.766	7.98578e-07
DGCR6L	2.19785e-11	0.327038	0.256	0.196	8.04435e-07
MAP3K8	2.21242e-11	0.0952415	0.706	0.637	8.09766e-07
PRKAR1A	2.21378e-11	-0.213814	0.555	0.606	8.10264e-07
ATRX	2.25317e-11	-0.191612	0.711	0.739	8.24684e-07
TUBA1B	2.25668e-11	-0.294381	0.683	0.697	8.25969e-07
NDUFB1	2.29192e-11	-0.139666	0.81	0.846	8.38864e-07
MIF	2.33743e-11	-0.16792	0.754	0.78	8.55521e-07
NUP160	2.35135e-11	-0.432266	0.206	0.256	8.60617e-07
ASXL2	2.35725e-11	-0.249552	0.511	0.553	8.62777e-07
LAMP1	2.36506e-11	0.201138	0.641	0.575	8.65637e-07
PRKCE	2.42481e-11	0.218226	0.637	0.574	8.87506e-07
NFKBIB	2.43289e-11	0.365121	0.302	0.24	8.90461e-07
ATG4B	2.44843e-11	0.36053	0.396	0.331	8.96149e-07
FXR1	2.49036e-11	0.248919	0.584	0.523	9.11495e-07
LSM6	2.51473e-11	-0.263618	0.506	0.55	9.20416e-07
GPR65	2.774e-11	-0.347565	0.309	0.36	1.01531e-06
GMEB2	2.80352e-11	0.350368	0.224	0.167	1.02612e-06
TMEM87A	2.8236e-11	-0.296341	0.393	0.444	1.03347e-06
THAP9-AS1	2.87183e-11	0.439012	0.173	0.123	1.05112e-06
MIGA1	3.005e-11	-0.385594	0.22	0.271	1.09986e-06
ZNF581	3.11048e-11	0.307323	0.262	0.201	1.13847e-06
CELF2	3.12596e-11	-0.124289	0.97	0.976	1.14413e-06
PYCARD	3.13113e-11	0.12653	0.967	0.951	1.14602e-06
ATP13A3	3.17193e-11	0.256631	0.592	0.536	1.16096e-06
FSD1L	3.27332e-11	-0.680256	0.091	0.13	1.19807e-06
MED29	3.27372e-11	0.400815	0.319	0.26	1.19822e-06
ALYREF	3.30611e-11	0.305018	0.323	0.258	1.21007e-06
ARRB1	3.40827e-11	-0.184698	0.731	0.759	1.24746e-06
KLHL8	3.43676e-11	-0.297828	0.355	0.406	1.25789e-06
AC100810.1	3.4639e-11	0.314822	0.243	0.183	1.26782e-06
TMTC2	3.56922e-11	-0.246603	0.755	0.783	1.30637e-06
FGGY	3.65119e-11	0.46819	0.173	0.125	1.33637e-06
SRBD1	3.67796e-11	-0.326061	0.297	0.353	1.34617e-06
RPL27	3.72345e-11	-0.0731708	0.99	0.986	1.36282e-06
SOX4	3.7336e-11	0.414895	0.509	0.448	1.36653e-06
VPS26A	3.75379e-11	-0.277317	0.472	0.515	1.37393e-06
XRCC4	3.86086e-11	-0.283569	0.435	0.493	1.41311e-06
CDC123	3.95421e-11	-0.333072	0.305	0.353	1.44728e-06
IBTK	4.06269e-11	-0.322246	0.366	0.414	1.48698e-06
PRNP	4.17971e-11	0.245179	0.525	0.463	1.52982e-06
CEP192	4.21841e-11	-0.322683	0.353	0.403	1.54398e-06
ZMIZ1	4.28211e-11	0.153428	0.721	0.668	1.5673e-06
DESI1	4.42794e-11	0.279453	0.373	0.303	1.62067e-06
KBTBD11	4.4467e-11	0.393636	0.146	0.1	1.62754e-06
TMED10	4.49765e-11	-0.2654	0.561	0.596	1.64618e-06
AC005050.3	4.53986e-11	0.563224	0.123	0.081	1.66163e-06
TFCP2	4.90216e-11	-0.24189	0.583	0.619	1.79424e-06
GGNBP2	4.92683e-11	0.249269	0.655	0.602	1.80327e-06
CCDC88C	5.00369e-11	-0.232705	0.53	0.573	1.8314e-06
RNF19A	5.1743e-11	0.312602	0.555	0.513	1.89385e-06
QPCT	5.24082e-11	-0.272314	0.442	0.49	1.91819e-06
DDX46	5.30346e-11	-0.203551	0.616	0.654	1.94112e-06
OXA1L	5.53705e-11	0.257017	0.472	0.403	2.02662e-06
KMT5A	5.59383e-11	0.378382	0.219	0.164	2.0474e-06
DPP8	5.73722e-11	-0.306496	0.379	0.425	2.09988e-06
PSMB5	5.83159e-11	-0.371472	0.275	0.323	2.13442e-06
VEZT	5.85041e-11	0.349522	0.401	0.343	2.14131e-06
CNEP1R1	6.03108e-11	-0.543929	0.121	0.164	2.20744e-06
DALRD3	6.04774e-11	0.338734	0.226	0.17	2.21353e-06
RAB44	6.12103e-11	-0.924104	0.09	0.127	2.24036e-06
CD14	6.12841e-11	-0.0694203	0.977	0.982	2.24306e-06
SEC61B	6.16615e-11	-0.147727	0.848	0.86	2.25687e-06
NSUN4	6.24447e-11	0.478949	0.167	0.12	2.28554e-06
KLHDC10	6.75108e-11	-0.333836	0.332	0.385	2.47096e-06
MIB1	6.98163e-11	-0.357653	0.303	0.354	2.55535e-06
ETS2	7.15001e-11	-0.27782	0.556	0.585	2.61698e-06
RBBP8	7.41597e-11	-0.586432	0.14	0.184	2.71432e-06
AZIN1-AS1	7.74834e-11	0.463705	0.219	0.166	2.83597e-06
VAMP3	7.87433e-11	0.24647	0.471	0.4	2.88208e-06
HELZ2	8.04951e-11	0.483488	0.151	0.106	2.9462e-06
ELP4	8.26135e-11	-0.342239	0.317	0.372	3.02374e-06
PRPF3	8.54828e-11	0.364688	0.299	0.238	3.12876e-06
POLK	8.84693e-11	-0.248569	0.508	0.555	3.23807e-06
RPS21	9.01006e-11	0.103708	0.989	0.991	3.29777e-06
TIMP1	9.05549e-11	-0.171353	0.878	0.893	3.3144e-06
IREB2	9.07472e-11	-0.354467	0.341	0.387	3.32144e-06
EIF3G	9.22484e-11	0.12584	0.857	0.824	3.37639e-06
CWC27	9.23119e-11	-0.347577	0.346	0.396	3.37871e-06
AATK	9.29307e-11	-0.49584	0.171	0.219	3.40136e-06
SWAP70	9.36682e-11	-0.328728	0.387	0.431	3.42835e-06
MTF2	9.46982e-11	-0.313309	0.326	0.374	3.46605e-06
ATRN	9.59455e-11	-0.332085	0.421	0.467	3.5117e-06
HLA-DQA1	9.62754e-11	-0.37768	0.274	0.329	3.52378e-06
HIF1A-AS3	9.67172e-11	-0.762108	0.098	0.135	3.53995e-06
MIA2	9.91446e-11	-0.306945	0.421	0.464	3.62879e-06
PIP5K1A	1.0184e-10	-0.268964	0.315	0.367	3.72746e-06
CUX1	1.02766e-10	-0.120968	0.951	0.958	3.76132e-06
TNK2	1.03036e-10	0.224049	0.512	0.444	3.7712e-06
CSNK2B	1.05852e-10	0.196526	0.652	0.583	3.87428e-06
DISC1	1.06103e-10	-0.196284	0.785	0.807	3.88346e-06
LONP1	1.10771e-10	0.418275	0.2	0.148	4.05435e-06
USP16	1.11933e-10	0.28633	0.453	0.388	4.09686e-06
TNFRSF8	1.12137e-10	-0.586508	0.106	0.147	4.10431e-06
PSMA4	1.13545e-10	-0.193386	0.639	0.664	4.15586e-06
COX7A2	1.13569e-10	-0.148787	0.806	0.816	4.15674e-06
TMEM123	1.1652e-10	0.21931	0.7	0.651	4.26476e-06
TRIM28	1.16984e-10	0.279199	0.338	0.273	4.28174e-06
HMGA1	1.177e-10	0.333073	0.31	0.248	4.30796e-06
BTBD11	1.18035e-10	0.331041	0.245	0.189	4.32018e-06
STIM1	1.2289e-10	-0.192418	0.733	0.759	4.49789e-06
TRABD	1.24438e-10	0.211041	0.508	0.433	4.55454e-06
ICAM2	1.24515e-10	-0.400435	0.254	0.298	4.55737e-06
PCSK5	1.27161e-10	-0.306315	0.504	0.548	4.65421e-06
LRMDA	1.27468e-10	-0.113767	0.956	0.965	4.66547e-06
AP2A2	1.29562e-10	0.286915	0.456	0.393	4.74211e-06
VDAC3	1.30256e-10	-0.308233	0.381	0.424	4.76751e-06
TMEM183A	1.30424e-10	0.235732	0.403	0.332	4.77366e-06
NT5C2	1.31559e-10	-0.1871	0.766	0.787	4.81521e-06
SRXN1	1.37815e-10	0.444363	0.132	0.09	5.04418e-06
JAML	1.37873e-10	-0.192511	0.915	0.906	5.04627e-06
VCP	1.41599e-10	0.222316	0.653	0.606	5.18267e-06
ZNF3	1.42078e-10	0.510127	0.138	0.096	5.2002e-06
TGFBR1	1.42466e-10	-0.425479	0.27	0.315	5.21439e-06
ZFP91	1.51551e-10	0.273852	0.419	0.353	5.54693e-06
RELA	1.5239e-10	0.288791	0.294	0.23	5.57763e-06
RNF103	1.5343e-10	0.380151	0.184	0.134	5.61567e-06
ZNRD2	1.57385e-10	0.371761	0.248	0.192	5.76044e-06
MED15	1.63082e-10	0.306685	0.53	0.484	5.96895e-06
ACAA2	1.63351e-10	0.295082	0.314	0.252	5.9788e-06
EIF1B	1.66065e-10	0.184905	0.569	0.499	6.07815e-06
HBEGF	1.68486e-10	-0.448989	0.241	0.289	6.16676e-06
ITGB1	1.69233e-10	0.20556	0.76	0.718	6.19411e-06
PRKN	1.75104e-10	0.462761	0.118	0.079	6.409e-06
GLOD4	1.86958e-10	-0.43467	0.164	0.208	6.84285e-06
HSP90B1	1.86979e-10	-0.162449	0.701	0.73	6.84362e-06
RAB2A	1.8783e-10	0.17913	0.894	0.893	6.87475e-06
PLEKHA2	1.88248e-10	-0.249028	0.496	0.536	6.89007e-06
NDUFV3	1.97916e-10	0.279953	0.47	0.404	7.24392e-06
SNRNP25	1.98952e-10	-0.526697	0.136	0.177	7.28186e-06
HECTD1	2.03657e-10	-0.221862	0.582	0.611	7.45406e-06
PSMB8	2.12952e-10	-0.205008	0.702	0.719	7.79425e-06
USO1	2.16284e-10	-0.313376	0.419	0.457	7.91623e-06
GSE1	2.18073e-10	0.223303	0.466	0.399	7.9817e-06
POLR2J3	2.23665e-10	-0.310763	0.387	0.429	8.18635e-06
TDP1	2.23697e-10	0.463713	0.156	0.111	8.18754e-06
RNF168	2.25168e-10	-0.427633	0.29	0.335	8.24136e-06
MAD1L1	2.25654e-10	-0.285032	0.429	0.476	8.25917e-06
UBXN1	2.34729e-10	0.164598	0.735	0.684	8.5913e-06
ZNF44	2.35646e-10	0.279292	0.304	0.244	8.62489e-06
TIMM17A	2.38687e-10	0.288846	0.377	0.313	8.73618e-06
MERTK	2.42909e-10	-0.683381	0.149	0.192	8.89072e-06
ITGA5	2.49471e-10	0.270517	0.461	0.395	9.13089e-06
USF2	2.51587e-10	0.216785	0.487	0.416	9.20833e-06
CHCHD3	2.54331e-10	-0.210944	0.544	0.589	9.30877e-06
POU2F2	2.65435e-10	-0.143595	0.864	0.896	9.71518e-06
RALY	2.66126e-10	0.216073	0.757	0.725	9.74046e-06
RACK1	2.67781e-10	0.0710506	0.99	0.985	9.80103e-06
GRN	2.68036e-10	0.0942524	0.978	0.978	9.81039e-06
BLOC1S6	2.74724e-10	0.230317	0.485	0.417	1.00552e-05
COP1	2.76501e-10	-0.104799	0.953	0.963	1.01202e-05
SREBF2	2.79267e-10	-0.288458	0.536	0.572	1.02215e-05
AC023509.6	2.90679e-10	-0.563233	0.069	0.104	1.06392e-05
LEPROTL1	3.02235e-10	-0.258102	0.398	0.446	1.10621e-05
ADCY9	3.05488e-10	-0.347706	0.338	0.387	1.11811e-05
GBP1	3.1472e-10	-0.677797	0.112	0.151	1.15191e-05
SF1	3.1609e-10	0.199703	0.691	0.658	1.15692e-05
PRKCB	3.23355e-10	-0.103433	0.981	0.983	1.18351e-05
NSD1	3.25689e-10	-0.194587	0.677	0.704	1.19205e-05
MTHFS	3.30328e-10	-0.332838	0.33	0.379	1.20903e-05
LINC00174	3.32055e-10	0.420927	0.13	0.089	1.21535e-05
GARS	3.36755e-10	0.3056	0.337	0.276	1.23256e-05
MT1E	3.52676e-10	-0.923375	0.07	0.103	1.29083e-05
CDIP1	3.56585e-10	0.52227	0.124	0.084	1.30514e-05
HP	3.59922e-10	0.299904	0.186	0.137	1.31735e-05
NONO	3.66062e-10	0.2362	0.531	0.471	1.33982e-05
UBE2J1	3.70153e-10	-0.195951	0.771	0.799	1.3548e-05
CLCN6	3.95506e-10	-0.442557	0.198	0.242	1.44759e-05
MRFAP1L1	4.05293e-10	-0.600699	0.088	0.125	1.48341e-05
MTMR6	4.07337e-10	0.230648	0.537	0.473	1.49089e-05
HNRNPK	4.21247e-10	0.117353	0.883	0.867	1.5418e-05
PEAK1	4.24723e-10	-0.358172	0.301	0.349	1.55453e-05
YIPF4	4.2577e-10	-0.245898	0.454	0.497	1.55836e-05
PPP2CA	4.34246e-10	0.195195	0.713	0.68	1.58938e-05
ANP32A	4.41548e-10	-0.156776	0.819	0.828	1.61611e-05
MPHOSPH10	4.44656e-10	-0.489199	0.152	0.195	1.62749e-05
PDIA4	4.76179e-10	-0.390222	0.244	0.289	1.74286e-05
SRGN	4.77082e-10	-0.0778869	0.999	0.999	1.74617e-05
SEC23IP	4.84027e-10	-0.442474	0.212	0.256	1.77159e-05
USP7	4.87075e-10	0.214099	0.58	0.526	1.78274e-05
PRXL2C	4.89432e-10	0.401773	0.25	0.197	1.79137e-05
NFAM1	4.94547e-10	-0.206322	0.636	0.663	1.81009e-05
SQSTM1	5.1065e-10	0.208355	0.825	0.802	1.86903e-05
C15orf39	5.15692e-10	-0.350222	0.303	0.349	1.88748e-05
DAPP1	5.17763e-10	-0.246536	0.52	0.565	1.89507e-05
KPNA1	5.22704e-10	-0.258464	0.477	0.519	1.91315e-05
WWP1	5.28266e-10	-0.289138	0.414	0.454	1.93351e-05
R3HDM1	5.28868e-10	-0.270652	0.43	0.475	1.93571e-05
PGD	5.46261e-10	0.166615	0.798	0.765	1.99937e-05
COA1	5.48685e-10	-0.283645	0.386	0.432	2.00824e-05
MBIP	5.7041e-10	0.527087	0.112	0.075	2.08776e-05
UBL3	5.76197e-10	0.220261	0.587	0.525	2.10894e-05
DLEU1	6.042e-10	0.656048	0.457	0.411	2.21143e-05
PCF11	6.06651e-10	0.21731	0.542	0.474	2.2204e-05
RHOF	6.07928e-10	0.450901	0.154	0.11	2.22508e-05
ATP8B1	6.1443e-10	-0.614425	0.08	0.115	2.24888e-05
GCHFR	6.24073e-10	0.293426	0.291	0.233	2.28417e-05
USP3-AS1	6.40587e-10	-0.393049	0.261	0.305	2.34461e-05
DCXR	6.46323e-10	-0.294528	0.296	0.341	2.36561e-05
AC008105.3	6.59207e-10	-0.295611	0.356	0.404	2.41276e-05
SLC25A43	6.68678e-10	-0.474355	0.164	0.207	2.44743e-05
GAB2	6.87665e-10	0.169863	0.938	0.931	2.51692e-05
CREG1	6.92329e-10	0.196373	0.639	0.585	2.53399e-05
DNAJC25	7.05569e-10	0.388243	0.228	0.175	2.58245e-05
KLHL5	7.07581e-10	-0.316958	0.365	0.412	2.58982e-05
SNX20	7.36744e-10	-0.349159	0.273	0.319	2.69656e-05
CD74	7.39478e-10	-0.110001	0.951	0.967	2.70657e-05
BORCS7	7.5528e-10	-0.294233	0.303	0.349	2.7644e-05
IRF7	7.69678e-10	0.22773	0.361	0.296	2.8171e-05
ANKRD13A	7.97884e-10	0.193263	0.475	0.404	2.92034e-05
IRAK1	8.25141e-10	0.289752	0.346	0.283	3.0201e-05
FRMD3	8.28673e-10	-0.425709	0.157	0.203	3.03302e-05
DUSP28	8.41368e-10	0.500797	0.135	0.094	3.07949e-05
NCOA3	8.63204e-10	-0.133559	0.799	0.832	3.15941e-05
SLC1A5	8.65485e-10	-0.43722	0.206	0.248	3.16776e-05
TSPAN14	8.80324e-10	-0.197714	0.605	0.631	3.22208e-05
FBXO33	9.09048e-10	0.266933	0.528	0.471	3.32721e-05
PRKCI	9.1586e-10	0.336629	0.256	0.202	3.35214e-05
FPGS	9.15899e-10	0.385364	0.221	0.169	3.35228e-05
BX284668.5	9.24427e-10	-0.387594	0.248	0.293	3.3835e-05
CPPED1	9.30534e-10	-0.125125	0.928	0.938	3.40585e-05
AP000282.1	9.31234e-10	-0.706508	0.097	0.134	3.40841e-05
RHBDF2	9.4101e-10	-0.258594	0.481	0.518	3.44419e-05
SUPT5H	9.42048e-10	0.221614	0.454	0.386	3.44799e-05
SLC25A20	9.56319e-10	0.30046	0.179	0.131	3.50022e-05
B3GALNT2	9.64535e-10	-0.594151	0.12	0.159	3.53029e-05
CMC1	9.87665e-10	-0.279753	0.382	0.427	3.61495e-05
SETD5	9.92249e-10	-0.225998	0.54	0.579	3.63173e-05
NFATC1	1.02571e-09	0.420047	0.235	0.184	3.75419e-05
ZNF598	1.03016e-09	0.418432	0.147	0.104	3.77049e-05
RPL10	1.06865e-09	-0.0708385	0.998	0.998	3.91137e-05
NMRK1	1.07765e-09	0.472262	0.136	0.096	3.94431e-05
SAMD4B	1.09311e-09	0.269387	0.417	0.357	4.00088e-05
CACNA2D3	1.11556e-09	-0.346358	0.224	0.274	4.08307e-05
COPB1	1.128e-09	-0.295842	0.447	0.485	4.12858e-05
PRIM2	1.15274e-09	-0.435821	0.207	0.251	4.21914e-05
WDPCP	1.16237e-09	-0.379551	0.299	0.343	4.25439e-05
TBK1	1.19364e-09	0.236324	0.478	0.418	4.36884e-05
ZBED1	1.20058e-09	0.372832	0.194	0.146	4.39425e-05
TRIR	1.25546e-09	0.121488	0.878	0.846	4.59512e-05
STRN3	1.3227e-09	-0.231243	0.568	0.604	4.84123e-05
P2RY8	1.33052e-09	-0.292742	0.509	0.546	4.86984e-05
PTK2	1.34482e-09	0.247187	0.38	0.318	4.92219e-05
SOCS6	1.36176e-09	0.408914	0.196	0.149	4.98418e-05
PHAX	1.38489e-09	-0.45503	0.139	0.18	5.06883e-05
SLC12A7	1.39666e-09	-0.496076	0.2	0.239	5.11191e-05
ZBTB8OS	1.44767e-09	-0.304818	0.409	0.452	5.29862e-05
SCAND1	1.48717e-09	0.172236	0.764	0.715	5.44319e-05
MMGT1	1.49299e-09	0.348614	0.217	0.166	5.46448e-05
NSL1	1.51489e-09	-0.287965	0.315	0.363	5.54466e-05
DAAM1	1.52371e-09	-0.560314	0.225	0.266	5.57695e-05
FFAR2	1.55272e-09	-0.441501	0.17	0.21	5.68312e-05
AC245014.3	1.61372e-09	-0.353173	0.251	0.294	5.90636e-05
ARHGAP31	1.62553e-09	-0.356131	0.415	0.457	5.94962e-05
PITPNA	1.62857e-09	0.179045	0.636	0.583	5.96072e-05
STK4	1.65905e-09	-0.147908	0.817	0.838	6.07227e-05
GPBP1L1	1.67687e-09	-0.218362	0.574	0.606	6.13749e-05
C1orf162	1.71125e-09	0.111869	0.903	0.872	6.26335e-05
SMYD3	1.74299e-09	-0.299709	0.333	0.384	6.37952e-05
RBM22	1.8004e-09	0.296205	0.291	0.234	6.58966e-05
MT-CO1	1.85547e-09	-0.00317904	1	1	6.7912e-05
CSGALNACT1	1.96837e-09	0.348495	0.299	0.244	7.20442e-05
DUSP6	2.00258e-09	0.24783	0.753	0.716	7.32963e-05
ABL2	2.03291e-09	-0.291174	0.266	0.316	7.44065e-05
CCDC186	2.05552e-09	0.261788	0.34	0.278	7.52342e-05
PTPN7	2.14988e-09	0.548061	0.128	0.09	7.86879e-05
C11orf49	2.18205e-09	-0.537456	0.115	0.154	7.98652e-05
DNAJB2	2.19627e-09	0.459634	0.161	0.118	8.03858e-05
TAF13	2.19887e-09	0.244651	0.334	0.272	8.0481e-05
GOLGB1	2.23335e-09	0.237208	0.512	0.453	8.17427e-05
MYO9A	2.25758e-09	-0.373366	0.335	0.378	8.26296e-05
MORF4L1	2.28184e-09	0.10581	0.875	0.847	8.35176e-05
MRPS14	2.29084e-09	-0.426515	0.178	0.221	8.3847e-05
IFI30	2.32103e-09	-0.0876859	0.99	0.992	8.49522e-05
ING2	2.33203e-09	0.339558	0.178	0.133	8.53546e-05
COX19	2.37806e-09	0.222603	0.412	0.343	8.70394e-05
ATP5MPL	2.40432e-09	-0.11064	0.914	0.934	8.80004e-05
S100A10	2.45248e-09	0.0788201	0.991	0.987	8.97633e-05
LSM3	2.46523e-09	-0.222897	0.505	0.536	9.02298e-05
CCDC84	2.48797e-09	0.290535	0.221	0.17	9.10624e-05
IPCEF1	2.4938e-09	-0.226178	0.592	0.631	9.12754e-05
BAIAP2	2.54228e-09	0.495018	0.171	0.127	9.305e-05
ARHGEF2	2.54392e-09	-0.238262	0.488	0.526	9.31102e-05
HNRNPLL	2.55737e-09	-0.449096	0.15	0.191	9.36022e-05
SIVA1	2.61783e-09	0.201735	0.506	0.435	9.58152e-05
HSD17B10	2.64855e-09	-0.285227	0.414	0.448	9.69397e-05
TRAPPC10	2.67875e-09	0.277776	0.574	0.53	9.80449e-05
MRPS5	2.70352e-09	-0.278636	0.367	0.409	9.89515e-05
KRTCAP2	2.78658e-09	-0.157622	0.686	0.713	0.000101992
LINC00482	2.81425e-09	-0.530343	0.139	0.179	0.000103004
RPL17	2.83879e-09	0.0713886	0.995	0.993	0.000103902
PEX16	2.88931e-09	0.339369	0.27	0.215	0.000105752
TRAPPC11	2.90314e-09	-0.27307	0.353	0.395	0.000106258
BMT2	2.94356e-09	-0.336013	0.26	0.307	0.000107737
PELI1	2.96764e-09	0.166775	0.774	0.729	0.000108619
EPB41L4A-AS1	2.97368e-09	0.295955	0.234	0.182	0.00010884
FAM43A	3.00146e-09	0.625128	0.116	0.081	0.000109857
ATXN2	3.01849e-09	-0.197015	0.611	0.643	0.00011048
FBRS	3.04027e-09	0.325096	0.295	0.239	0.000111277
CTBS	3.06073e-09	0.225351	0.437	0.371	0.000112026
VPS45	3.11806e-09	-0.39656	0.283	0.324	0.000114124
APAF1	3.1848e-09	-0.211038	0.579	0.611	0.000116567
IMPA2	3.18911e-09	0.156132	0.548	0.472	0.000116725
MORC3	3.20929e-09	-0.263643	0.403	0.448	0.000117463
IMP3	3.24578e-09	-0.321072	0.293	0.335	0.000118799
ATG4C	3.28322e-09	-0.371044	0.257	0.302	0.000120169
HEATR3	3.31141e-09	-0.462116	0.254	0.294	0.000121201
NUP205	3.31668e-09	-0.578912	0.123	0.16	0.000121394
PCMT1	3.36037e-09	-0.189323	0.606	0.64	0.000122993
NDUFA2	3.3641e-09	-0.15795	0.665	0.683	0.000123129
LYZ	3.49129e-09	0.0516377	1	1	0.000127785
CBWD2	3.51283e-09	-0.42545	0.183	0.225	0.000128573
TICAM1	3.55268e-09	0.26151	0.309	0.251	0.000130032
RPS27	3.55594e-09	-0.0622002	0.997	0.997	0.000130151
ARHGAP27	3.57623e-09	-0.257437	0.427	0.467	0.000130894
SIRPD	3.596e-09	-0.490376	0.173	0.214	0.000131617
HLA-DMB	3.62484e-09	-0.15909	0.537	0.592	0.000132673
UFC1	3.62728e-09	0.190725	0.639	0.577	0.000132762
SUPT20H	3.63429e-09	-0.34205	0.287	0.33	0.000133019
RNF40	3.64417e-09	0.27749	0.27	0.213	0.00013338
DHX36	3.66645e-09	-0.26254	0.412	0.453	0.000134196
FAF1	3.72136e-09	-0.181149	0.687	0.724	0.000136206
JPX	3.72953e-09	-0.279686	0.422	0.46	0.000136505
DCAF16	3.74014e-09	0.471505	0.162	0.119	0.000136893
TRMT6	3.7573e-09	0.299801	0.213	0.164	0.000137521
RHOB	3.77983e-09	0.480051	0.752	0.735	0.000138345
COPS8	4.10384e-09	0.267531	0.239	0.186	0.000150205
ZBTB5	4.10974e-09	0.4407	0.135	0.096	0.00015042
YBEY	4.1812e-09	0.408368	0.134	0.095	0.000153036
SEC62	4.47528e-09	-0.192299	0.674	0.704	0.0001638
ATF7IP2	4.49406e-09	-0.572168	0.098	0.133	0.000164487
LGALS1	4.58998e-09	-0.0282198	0.993	0.984	0.000167998
RCBTB1	4.61639e-09	-0.584911	0.113	0.15	0.000168964
CALR	4.64966e-09	-0.203778	0.659	0.675	0.000170182
ATG14	4.7256e-09	0.342335	0.226	0.176	0.000172962
STK10	4.87596e-09	0.118072	0.928	0.924	0.000178465
EMSY	4.96261e-09	-0.38012	0.227	0.269	0.000181636
NFKB2	5.04351e-09	0.220643	0.351	0.288	0.000184598
FLI1	5.04674e-09	-0.148385	0.819	0.828	0.000184716
CBWD5	5.15387e-09	-0.488123	0.133	0.171	0.000188637
FARP2	5.17959e-09	0.316269	0.249	0.2	0.000189578
ATXN7L1	5.26942e-09	-0.243346	0.475	0.515	0.000192866
ELMO1	5.30111e-09	0.135077	0.905	0.889	0.000194026
RAB32	5.30874e-09	0.118545	0.828	0.786	0.000194305
FEZ2	5.31373e-09	-0.213331	0.447	0.494	0.000194488
AC092164.1	5.31387e-09	0.456366	0.112	0.076	0.000194493
RAB20	5.36083e-09	-0.329438	0.346	0.393	0.000196212
ILRUN	5.47009e-09	-0.28441	0.405	0.442	0.000200211
XRN2	5.47835e-09	0.127565	0.849	0.82	0.000200513
VWA8	5.80892e-09	-0.370639	0.277	0.318	0.000212612
CNTRL	5.84118e-09	-0.259467	0.513	0.534	0.000213793
GK	5.94134e-09	0.187209	0.494	0.431	0.000217459
ERH	5.98199e-09	-0.184033	0.572	0.6	0.000218947
MGME1	5.99247e-09	-0.491753	0.165	0.204	0.00021933
NSUN3	6.14627e-09	-0.354049	0.225	0.269	0.00022496
ITPRIP	6.1636e-09	0.255163	0.418	0.363	0.000225594
LARS	6.27248e-09	-0.310552	0.297	0.338	0.000229579
CLASP1	6.28842e-09	-0.190039	0.613	0.644	0.000230163
TPI1	6.30776e-09	-0.119156	0.847	0.85	0.000230871
FBXO42	6.30831e-09	-0.223451	0.53	0.568	0.000230891
VOPP1	6.33697e-09	0.253369	0.463	0.406	0.00023194
IGSF6	6.36175e-09	-0.157285	0.842	0.853	0.000232847
AL359762.1	6.39097e-09	0.509429	0.132	0.094	0.000233916
SAR1A	6.60793e-09	0.21966	0.441	0.375	0.000241857
BCLAF3	6.63068e-09	-0.584986	0.114	0.15	0.00024269
TBCB	6.7215e-09	-0.240625	0.443	0.476	0.000246014
AQR	6.73658e-09	-0.314849	0.326	0.366	0.000246565
DRAP1	6.82403e-09	0.171219	0.673	0.612	0.000249766
YY1AP1	6.89697e-09	0.260921	0.494	0.432	0.000252436
CTSL	6.94601e-09	0.541188	0.108	0.074	0.000254231
DNAJA3	6.98577e-09	-0.616659	0.082	0.114	0.000255686
MRPS18C	7.05989e-09	-0.30933	0.342	0.38	0.000258399
USP34	7.19316e-09	-0.163716	0.805	0.827	0.000263277
ZBTB38	7.27034e-09	-0.422186	0.151	0.191	0.000266102
IL1RN	7.2992e-09	0.27204	0.263	0.21	0.000267158
FMN1	7.33706e-09	-0.254734	0.465	0.508	0.000268544
ZNF524	7.39704e-09	0.225764	0.411	0.346	0.000270739
DBF4	7.42106e-09	0.34164	0.171	0.129	0.000271618
ACTL6A	7.43149e-09	-0.546298	0.092	0.126	0.000272
ATAD1	7.50063e-09	-0.451911	0.134	0.172	0.00027453
CBLB	8.11055e-09	-0.314909	0.261	0.307	0.000296854
TCF20	8.12226e-09	-0.328539	0.271	0.317	0.000297283
ALOX5AP	8.17963e-09	0.252186	0.437	0.379	0.000299383
AP000763.3	8.29281e-09	-0.499492	0.2	0.239	0.000303525
RNASET2	8.3604e-09	0.113709	0.9	0.878	0.000305999
FAM214A	8.3632e-09	0.297989	0.312	0.256	0.000306101
VAT1	8.39189e-09	0.533809	0.118	0.082	0.000307152
IFITM3	8.61865e-09	-0.0875728	0.398	0.451	0.000315451
UGGT1	8.73645e-09	-0.309328	0.366	0.407	0.000319763
ZNF148	8.86176e-09	-0.18455	0.694	0.715	0.000324349
DLG1	9.12891e-09	-0.261523	0.541	0.569	0.000334127
SGTB	9.15433e-09	-0.359649	0.278	0.317	0.000335058
G6PD	9.21667e-09	-0.246041	0.451	0.493	0.000337339
Z93930.2	9.39649e-09	0.28726	0.246	0.194	0.000343921
PLA2G7	9.64779e-09	-0.520388	0.133	0.17	0.000353119
LRRC8C	9.66524e-09	-0.283037	0.478	0.514	0.000353757
RBMX	9.78723e-09	0.204791	0.58	0.529	0.000358222
SNX30	9.95505e-09	0.212281	0.471	0.407	0.000364365
PAK1	9.95734e-09	-0.1935	0.72	0.743	0.000364449
PLBD1	1.00707e-08	-0.209876	0.878	0.89	0.000368599
HAUS4	1.04961e-08	0.217582	0.36	0.297	0.000384168
NCKAP1L	1.05257e-08	-0.151148	0.781	0.8	0.000385252
PIK3CG	1.10379e-08	0.237348	0.319	0.262	0.000403996
MZT2B	1.12281e-08	0.187196	0.661	0.614	0.00041096
WAPL	1.13027e-08	-0.195618	0.564	0.592	0.000413691
EXOSC3	1.14332e-08	-0.448116	0.133	0.17	0.000418468
APOBEC3A	1.14337e-08	-0.319279	0.543	0.569	0.000418486
CBX3	1.18839e-08	0.177521	0.638	0.576	0.000434962
ACOX1	1.19308e-08	-0.283981	0.313	0.356	0.00043668
DENND1A	1.19341e-08	-0.10313	0.958	0.957	0.000436799
ELMOD3	1.20856e-08	-0.451545	0.164	0.202	0.000442347
NPTN	1.21132e-08	0.170598	0.631	0.571	0.000443354
PPTC7	1.24224e-08	0.231365	0.414	0.358	0.000454674
SEC11C	1.2446e-08	-0.320657	0.31	0.35	0.000455535
DCLRE1C	1.26739e-08	-0.407837	0.232	0.273	0.000463879
SUSD1	1.29316e-08	-0.249232	0.558	0.587	0.000473311
ING1	1.30925e-08	0.285111	0.317	0.258	0.0004792
TLR8	1.34686e-08	-0.248008	0.41	0.455	0.000492962
SPATA13	1.38389e-08	0.187641	0.483	0.424	0.000506517
IGBP1	1.38539e-08	0.173253	0.584	0.516	0.000507066
SOCS4	1.38626e-08	0.387431	0.171	0.128	0.000507384
NLK	1.39706e-08	-0.236066	0.386	0.432	0.00051134
GNL2	1.41181e-08	0.392278	0.26	0.209	0.000516737
RUFY3	1.41225e-08	-0.217741	0.437	0.485	0.000516897
UMAD1	1.42223e-08	-0.208703	0.347	0.4	0.000520551
SNRK	1.42562e-08	-0.28162	0.478	0.513	0.000521792
NDUFB9	1.44034e-08	0.18346	0.647	0.595	0.000527178
NFIA	1.47608e-08	0.211338	0.378	0.318	0.000540259
STK17A	1.50607e-08	0.20466	0.29	0.234	0.000551236
RPL23A	1.52086e-08	-0.0848405	0.99	0.984	0.000556648
FAS	1.52123e-08	0.341745	0.178	0.135	0.000556785
EIF2A	1.52601e-08	0.23196	0.482	0.421	0.000558536
CARD16	1.52741e-08	-0.163258	0.857	0.86	0.000559046
TRMT112	1.54788e-08	-0.188353	0.628	0.651	0.000566538
RPL41	1.5678e-08	0.0698026	0.999	1	0.00057383
TAMM41	1.58166e-08	-0.536959	0.112	0.147	0.000578904
MAP3K5	1.60601e-08	-0.124107	0.836	0.861	0.000587815
MAPRE2	1.61877e-08	0.280157	0.418	0.36	0.000592485
GAK	1.62051e-08	0.175769	0.575	0.518	0.000593123
WNK1	1.62311e-08	-0.143178	0.83	0.843	0.000594075
NOL11	1.63675e-08	-0.492777	0.105	0.139	0.000599069
TIMM23	1.66089e-08	0.336326	0.179	0.136	0.000607901
TPRG1	1.71155e-08	-0.767997	0.093	0.126	0.000626445
SYNCRIP	1.76873e-08	0.176891	0.679	0.634	0.000647372
USP33	1.77372e-08	-0.22867	0.487	0.522	0.000649199
EXOC5	1.78642e-08	-0.360497	0.261	0.301	0.000653848
BRD2	1.8251e-08	0.172715	0.604	0.554	0.000668004
DLST	1.86822e-08	0.306192	0.363	0.31	0.000683789
PPP2R2A	1.90684e-08	0.161755	0.682	0.633	0.000697921
PAQR3	1.94144e-08	0.540614	0.117	0.083	0.000710586
EBLN3P	2.02296e-08	0.264621	0.221	0.171	0.000740422
HSPB1	2.06532e-08	-0.494569	0.122	0.157	0.000755929
AC087500.1	2.06873e-08	-0.533219	0.094	0.128	0.000757174
TCF7L2	2.09609e-08	0.140169	0.599	0.538	0.000767189
ULK4	2.11328e-08	-0.32885	0.276	0.319	0.000773482
STK3	2.17501e-08	-0.188361	0.651	0.683	0.000796076
SHOC2	2.18539e-08	0.132311	0.746	0.703	0.000799874
ITFG1	2.20285e-08	-0.15816	0.731	0.746	0.000806266
ATXN3	2.24908e-08	-0.238749	0.433	0.471	0.000823185
AC098829.1	2.26289e-08	0.495982	0.142	0.106	0.000828241
TRIM33	2.27201e-08	-0.189972	0.558	0.597	0.00083158
BNIP2	2.27576e-08	0.162793	0.73	0.688	0.000832951
TFEC	2.28577e-08	-0.215617	0.548	0.578	0.000836616
DNAJA2	2.32508e-08	0.220621	0.431	0.367	0.000851004
UAP1	2.44635e-08	0.214496	0.159	0.117	0.000895389
MAFG	2.45e-08	0.271913	0.337	0.285	0.000896724
AC010894.3	2.48514e-08	-0.433226	0.227	0.266	0.000909587
FPR1	2.50634e-08	-0.125642	0.807	0.834	0.000917345
AKIRIN1	2.51326e-08	0.213695	0.44	0.381	0.000919879
TRIM25	2.55824e-08	0.235279	0.424	0.366	0.000936343
FDX1	2.57634e-08	0.223039	0.387	0.324	0.000942967
PPM1D	2.62091e-08	-0.329638	0.334	0.374	0.000959279
TAF3	2.65811e-08	-0.249792	0.409	0.452	0.000972894
RPL35A	2.71335e-08	0.0857265	0.998	0.995	0.000993113
PIN4	2.74216e-08	-0.348654	0.302	0.338	0.00100366
TBC1D2	2.77548e-08	-0.269551	0.43	0.464	0.00101585
WDR45	2.78992e-08	0.262943	0.312	0.254	0.00102114
TMBIM6	2.83081e-08	-0.0945306	0.918	0.927	0.0010361
RSBN1L	2.87706e-08	-0.208552	0.5	0.537	0.00105303
MIER1	2.89446e-08	0.187454	0.687	0.65	0.0010594
HNRNPL	2.90953e-08	0.187031	0.507	0.446	0.00106492
TTC13	2.92614e-08	-0.364462	0.247	0.286	0.00107099
ATP6V1A	2.97015e-08	-0.175769	0.616	0.649	0.0010871
SPINT1	2.98835e-08	0.356168	0.23	0.181	0.00109377
SLC16A1-AS1	3.03778e-08	-0.551529	0.085	0.116	0.00111186
SENP6	3.04792e-08	-0.145816	0.743	0.773	0.00111557
ADAM9	3.08197e-08	0.175333	0.521	0.459	0.00112803
ARL6IP4	3.11593e-08	0.125738	0.827	0.789	0.00114046
TRMO	3.17439e-08	0.414651	0.143	0.105	0.00116186
PIKFYVE	3.19348e-08	-0.260785	0.449	0.485	0.00116884
SPTY2D1	3.20865e-08	0.253741	0.326	0.272	0.0011744
PUM2	3.23091e-08	-0.169105	0.758	0.771	0.00118255
EML3	3.32326e-08	0.367432	0.166	0.125	0.00121635
KBTBD2	3.33868e-08	0.236569	0.44	0.383	0.00122199
XPO5	3.41423e-08	-0.571842	0.109	0.142	0.00124964
PINX1	3.41673e-08	0.364175	0.167	0.127	0.00125056
SMARCAD1	3.47084e-08	-0.45468	0.136	0.172	0.00127036
HUS1	3.49527e-08	0.326776	0.197	0.152	0.0012793
CRYZL1	3.50514e-08	-0.395571	0.212	0.25	0.00128292
GDAP2	3.50928e-08	-0.265288	0.333	0.374	0.00128443
SAFB2	3.57506e-08	0.237968	0.405	0.346	0.00130851
VPS29	3.62278e-08	-0.179514	0.679	0.699	0.00132597
ITGAL	3.63019e-08	-0.187287	0.711	0.719	0.00132868
TMEM189	3.85448e-08	0.330761	0.28	0.232	0.00141078
CYBRD1	3.89964e-08	0.255896	0.278	0.225	0.00142731
ZDHHC3	3.90483e-08	0.222331	0.428	0.366	0.00142921
SUGT1	3.96427e-08	-0.256919	0.376	0.413	0.00145096
CSNK1G2	4.01051e-08	0.173486	0.492	0.432	0.00146789
TFG	4.0709e-08	0.322118	0.417	0.366	0.00148999
NFYA	4.10934e-08	-0.563203	0.152	0.187	0.00150406
DIPK2A	4.227e-08	0.270742	0.331	0.28	0.00154712
GOSR1	4.22903e-08	-0.334426	0.263	0.303	0.00154787
YTHDF1	4.25335e-08	0.300291	0.237	0.187	0.00155677
HNRNPD	4.31457e-08	0.127175	0.805	0.774	0.00157917
MTREX	4.32308e-08	-0.273096	0.355	0.398	0.00158229
POU2F1	4.34182e-08	0.160282	0.499	0.438	0.00158915
ACADM	4.34858e-08	-0.40484	0.172	0.209	0.00159163
BSDC1	4.37972e-08	0.285849	0.298	0.246	0.00160302
SLC35B2	4.43119e-08	0.386134	0.119	0.084	0.00162186
EXOC2	4.46305e-08	-0.33614	0.308	0.346	0.00163352
OXSR1	4.46341e-08	0.195431	0.592	0.543	0.00163365
KLHL20	4.4968e-08	-0.479859	0.19	0.226	0.00164587
ENOX2	4.50104e-08	-0.317729	0.263	0.306	0.00164743
ERGIC1	4.59934e-08	-0.226804	0.516	0.549	0.0016834
SACM1L	4.61573e-08	-0.332477	0.282	0.319	0.0016894
PTBP3	4.72567e-08	0.134961	0.806	0.767	0.00172964
C12orf4	4.72896e-08	-0.414724	0.096	0.129	0.00173085
CCNT2	4.86191e-08	0.274968	0.404	0.353	0.00177951
KCNQ1	4.98052e-08	-0.194223	0.656	0.684	0.00182292
MS4A7	4.9834e-08	-0.246236	0.506	0.544	0.00182397
AL592183.1	5.03332e-08	0.272039	0.148	0.109	0.00184225
MCMBP	5.09869e-08	-0.312249	0.363	0.397	0.00186617
EIF4H	5.25032e-08	0.171092	0.629	0.59	0.00192167
SRA1	5.33006e-08	0.222252	0.544	0.493	0.00195086
TTC39C	5.36952e-08	-0.327197	0.455	0.478	0.0019653
PHPT1	5.39473e-08	-0.193281	0.489	0.528	0.00197453
RIN1	5.40438e-08	0.393266	0.161	0.121	0.00197806
METTL14	5.4381e-08	-0.465086	0.113	0.147	0.0019904
LRRC57	5.45258e-08	0.305539	0.16	0.119	0.0019957
AC109597.1	5.51584e-08	-0.504767	0.082	0.113	0.00201885
ETFDH	5.51623e-08	0.323613	0.161	0.121	0.00201899
FUBP1	5.60843e-08	0.227059	0.554	0.508	0.00205274
CSK	5.61988e-08	-0.167891	0.686	0.717	0.00205693
STK26	5.6317e-08	0.247237	0.244	0.195	0.00206126
PILRA	5.74459e-08	-0.146987	0.815	0.84	0.00210258
RRAS	5.77279e-08	0.226446	0.396	0.339	0.0021129
RBM6	5.79626e-08	-0.146289	0.768	0.791	0.00212149
PVT1	5.84915e-08	-0.349645	0.371	0.407	0.00214085
PUDP	5.95126e-08	-0.28057	0.342	0.382	0.00217822
TOMM20	5.97547e-08	0.155677	0.711	0.664	0.00218708
TCAIM	5.99234e-08	-0.412008	0.179	0.217	0.00219326
XPR1	6.05037e-08	0.210237	0.58	0.536	0.0022145
TXNDC9	6.15008e-08	-0.374971	0.176	0.216	0.00225099
ANXA4	6.23277e-08	-0.239141	0.495	0.525	0.00228126
RELCH	6.32798e-08	-0.199533	0.516	0.546	0.0023161
PRORP	6.33241e-08	-0.321604	0.284	0.328	0.00231773
HEBP2	6.34236e-08	0.161264	0.736	0.69	0.00232137
PPP1CB	6.46023e-08	0.136382	0.831	0.813	0.00236451
SCAPER	6.51046e-08	-0.258402	0.416	0.457	0.00238289
TEX41	6.59446e-08	0.356716	0.133	0.097	0.00241364
TNFRSF14	6.69991e-08	0.19071	0.455	0.389	0.00245224
ARL8A	6.72536e-08	0.202763	0.464	0.408	0.00246155
RPL18	6.94446e-08	0.0615875	0.998	0.996	0.00254174
NDUFAB1	7.03482e-08	-0.184558	0.578	0.608	0.00257482
DGKZ	7.05758e-08	0.173013	0.581	0.523	0.00258314
VSIR	7.1769e-08	0.078232	0.968	0.962	0.00262682
TMED9	7.20587e-08	-0.225919	0.438	0.468	0.00263742
EEF1D	7.2227e-08	-0.0742488	0.974	0.977	0.00264358
AL133342.1	7.23881e-08	0.411687	0.101	0.07	0.00264948
SEC11A	7.27793e-08	-0.108423	0.87	0.87	0.0026638
HERC3	7.32339e-08	-0.23928	0.48	0.511	0.00268043
AL078600.1	7.34925e-08	0.431583	0.11	0.077	0.0026899
LRCH4	7.4201e-08	0.193438	0.427	0.365	0.00271583
PPP1R12C	7.44206e-08	0.213193	0.329	0.27	0.00272387
ADSS	7.44214e-08	-0.206786	0.436	0.48	0.0027239
CBFA2T2	7.48472e-08	-0.250817	0.377	0.421	0.00273948
ANO5	7.6049e-08	0.362655	0.138	0.102	0.00278347
POLR2B	7.65408e-08	-0.30855	0.34	0.374	0.00280147
ERF	7.75579e-08	0.237867	0.294	0.24	0.0028387
MEF2D	7.78032e-08	0.277782	0.562	0.524	0.00284767
RBM27	7.82455e-08	-0.222203	0.452	0.488	0.00286386
PTGIR	7.86103e-08	-0.570472	0.12	0.153	0.00287722
GLG1	7.9127e-08	-0.152412	0.745	0.76	0.00289613
RABGAP1	7.93111e-08	-0.202228	0.493	0.529	0.00290287
TSPOAP1-AS1	8.14716e-08	0.364202	0.113	0.08	0.00298194
EIF3L	8.17102e-08	0.131597	0.794	0.76	0.00299068
DCAF10	8.2162e-08	-0.372799	0.245	0.282	0.00300721
FPR2	8.2394e-08	-0.256494	0.243	0.287	0.0030157
ATG16L1	8.27358e-08	0.345212	0.232	0.187	0.00302821
MYCBP2	8.33272e-08	-0.132058	0.87	0.877	0.00304986
FAM8A1	8.38465e-08	0.316345	0.139	0.102	0.00306887
DAD1	8.40232e-08	-0.205899	0.645	0.664	0.00307533
OAS3	8.54892e-08	0.491389	0.108	0.077	0.00312899
ACAP1	8.55845e-08	-0.311669	0.329	0.365	0.00313248
SEC22A	8.77534e-08	-0.468408	0.149	0.185	0.00321186
NUP107	8.79605e-08	-0.417554	0.15	0.186	0.00321944
GPR107	8.87422e-08	-0.268961	0.361	0.399	0.00324805
TMA7	8.93414e-08	-0.0860302	0.949	0.964	0.00326999
ZFYVE16	9.1036e-08	-0.221562	0.457	0.496	0.00333201
TNNI2	9.12377e-08	0.293603	0.126	0.091	0.00333939
C4orf33	9.14296e-08	0.330368	0.2	0.156	0.00334642
EEF1A1	9.43258e-08	-0.0525186	1	0.998	0.00345242
NCK2	9.4372e-08	-0.356048	0.238	0.275	0.00345411
RAP2C	9.47904e-08	0.20608	0.236	0.186	0.00346942
MXD4	9.54527e-08	0.245589	0.466	0.407	0.00349366
PHB	9.85786e-08	-0.279159	0.316	0.35	0.00360808
RPL22L1	1.02971e-07	0.201668	0.518	0.457	0.00376885
MPHOSPH6	1.02974e-07	-0.361324	0.185	0.222	0.00376894
POLDIP3	1.03279e-07	0.238512	0.32	0.265	0.00378013
TTC9C	1.03911e-07	-0.417132	0.147	0.183	0.00380323
ODR4	1.0445e-07	0.220608	0.345	0.29	0.00382296
RERE	1.04632e-07	-0.184504	0.685	0.72	0.00382965
REXO1	1.05611e-07	0.250846	0.179	0.136	0.00386548
FTO	1.06103e-07	-0.220043	0.396	0.441	0.00388348
SMPD4	1.07086e-07	0.293987	0.201	0.157	0.00391944
TENT4A	1.07296e-07	0.33432	0.361	0.314	0.00392714
CPM	1.10686e-07	-0.366625	0.191	0.229	0.00405123
SLC25A37	1.13015e-07	-0.259394	0.574	0.601	0.00413645
LRRC8D	1.13193e-07	-0.191892	0.623	0.655	0.00414297
EMC10	1.14191e-07	0.228861	0.479	0.423	0.00417949
LY86	1.14263e-07	-0.176095	0.737	0.753	0.00418213
TMEM170B	1.14406e-07	-0.23581	0.627	0.638	0.00418736
AFTPH	1.14648e-07	-0.179261	0.673	0.7	0.00419623
BCL10	1.14803e-07	0.266705	0.327	0.273	0.00420189
KCNN4	1.14951e-07	0.287669	0.178	0.137	0.00420733
CDK8	1.15109e-07	-0.313839	0.281	0.32	0.00421309
IRF8	1.17184e-07	0.190253	0.434	0.375	0.00428906
PLAC8	1.18181e-07	-0.257808	0.586	0.613	0.00432553
C22orf34	1.19389e-07	-0.404372	0.243	0.28	0.00436977
CDS2	1.21177e-07	0.200263	0.433	0.376	0.00443521
YARS2	1.21397e-07	-0.56537	0.083	0.113	0.00444324
ATP5F1E	1.21525e-07	-0.0413927	0.999	1	0.00444793
SDHC	1.22411e-07	-0.207272	0.431	0.467	0.00448038
C14orf119	1.2415e-07	-0.277009	0.28	0.32	0.00454402
TPT1	1.25688e-07	-0.042865	1	1	0.00460032
SLC15A2	1.27626e-07	-0.509714	0.115	0.149	0.00467122
MOSMO	1.31719e-07	-0.332844	0.237	0.277	0.00482106
NEK9	1.31894e-07	-0.346153	0.242	0.279	0.00482744
KDELR2	1.34386e-07	-0.267449	0.439	0.464	0.00491865
PLD1	1.3566e-07	-0.235521	0.354	0.395	0.00496529
PHTF2	1.36049e-07	-0.261014	0.425	0.462	0.00497953
CDK9	1.37487e-07	0.261286	0.208	0.162	0.00503216
KHNYN	1.38822e-07	0.31316	0.186	0.143	0.00508103
BPTF	1.40246e-07	-0.139509	0.78	0.791	0.00513315
PLAGL2	1.40461e-07	0.25131	0.297	0.246	0.005141
JAK3	1.42366e-07	-0.306942	0.31	0.349	0.00521073
ADCY7	1.4275e-07	-0.206733	0.567	0.586	0.0052248
TGIF2	1.42775e-07	0.247587	0.327	0.276	0.00522569
GTF2IRD2B	1.4398e-07	0.499876	0.104	0.073	0.0052698
HSPA6	1.44357e-07	-0.471151	0.207	0.243	0.0052836
DLD	1.4506e-07	-0.272025	0.273	0.313	0.00530935
WASHC2A	1.45427e-07	0.234971	0.284	0.232	0.00532279
RFX7	1.48148e-07	-0.329602	0.371	0.403	0.00542235
PAXX	1.49273e-07	-0.249131	0.347	0.385	0.00546354
ALKBH1	1.49683e-07	-0.588346	0.088	0.118	0.00547856
TUBB	1.50607e-07	-0.22928	0.409	0.442	0.00551237
DGAT2	1.51952e-07	0.230591	0.185	0.143	0.0055616
ABHD18	1.52543e-07	-0.313002	0.295	0.332	0.00558321
ATL3	1.55408e-07	-0.358952	0.223	0.259	0.00568809
SMC4	1.56177e-07	0.2142	0.317	0.265	0.00571623
FAM13A	1.60042e-07	0.166841	0.47	0.409	0.00585769
KCTD7	1.62934e-07	0.205402	0.236	0.188	0.00596356
ANP32B	1.63126e-07	0.118976	0.772	0.739	0.00597057
GRPEL1	1.6501e-07	0.196311	0.365	0.307	0.00603952
OGFRL1	1.68902e-07	0.162256	0.821	0.785	0.00618198
ELF4	1.69393e-07	0.241711	0.412	0.359	0.00619995
SHKBP1	1.69438e-07	0.158663	0.679	0.631	0.0062016
YPEL2	1.70736e-07	-0.258601	0.434	0.469	0.00624911
TTF1	1.75991e-07	-0.483151	0.141	0.175	0.00644145
EHBP1	1.7757e-07	-0.353297	0.21	0.248	0.00649923
CLMN	1.78714e-07	0.157697	0.591	0.539	0.0065411
AL161785.1	1.79786e-07	0.340001	0.191	0.15	0.00658036
TNIP1	1.84458e-07	0.158163	0.544	0.49	0.00675135
SNRPF	1.93722e-07	-0.197098	0.483	0.512	0.00709043
SLC8A1-AS1	1.95502e-07	-0.5833	0.096	0.126	0.00715557
SPIRE1	1.95907e-07	0.236907	0.228	0.182	0.00717039
KRIT1	1.9656e-07	-0.283447	0.274	0.314	0.00719429
WDFY1	1.96868e-07	-0.178196	0.444	0.487	0.00720558
PSMB10	1.97976e-07	-0.172135	0.709	0.726	0.00724611
NBPF19	2.00544e-07	0.265792	0.327	0.275	0.0073401
SMARCC1	2.0088e-07	-0.201102	0.595	0.623	0.00735241
BMPR2	2.02457e-07	-0.232669	0.468	0.505	0.00741014
TCEA1	2.02607e-07	0.163335	0.554	0.5	0.00741562
NSMAF	2.03825e-07	-0.320259	0.379	0.41	0.00746021
STK11	2.05899e-07	0.24712	0.366	0.31	0.0075361
COMMD1	2.0623e-07	-0.189062	0.573	0.606	0.00754822
RPL4	2.0668e-07	0.0773655	0.966	0.952	0.00756469
ATXN2L	2.07354e-07	0.263401	0.421	0.377	0.00758937
ZNF451	2.08579e-07	0.209379	0.415	0.356	0.00763421
YAF2	2.10464e-07	0.160428	0.499	0.437	0.00770321
BAP1	2.10641e-07	0.29396	0.149	0.112	0.00770968
TMLHE	2.15231e-07	-0.378493	0.197	0.234	0.00787767
CCDC112	2.15327e-07	-0.319511	0.228	0.266	0.00788119
TASP1	2.16187e-07	-0.441509	0.162	0.197	0.00791267
UVSSA	2.16293e-07	0.305148	0.156	0.118	0.00791653
IL10RB	2.19252e-07	-0.168735	0.588	0.62	0.00802485
GUCD1	2.19993e-07	0.28681	0.226	0.181	0.00805195
TOB2	2.21811e-07	0.311744	0.29	0.243	0.00811849
MRAS	2.23071e-07	0.533595	0.115	0.083	0.0081646
MRFAP1	2.25614e-07	-0.19229	0.537	0.561	0.00825768
BZW2	2.3269e-07	0.31041	0.291	0.245	0.00851669
INPP5K	2.32705e-07	0.238646	0.259	0.209	0.00851722
MED11	2.38433e-07	-0.478617	0.139	0.173	0.00872688
SEC61G	2.40507e-07	-0.129926	0.686	0.704	0.00880281
EMC3	2.41381e-07	0.177391	0.517	0.455	0.0088348
KLHL24	2.43482e-07	0.20006	0.596	0.553	0.00891169
MTA1	2.44383e-07	0.25992	0.178	0.136	0.00894468
SLC7A1	2.45343e-07	0.300402	0.187	0.146	0.00897981
LRRC58	2.46186e-07	0.21857	0.301	0.25	0.00901064
ZNF821	2.46545e-07	0.291468	0.159	0.121	0.0090238
RAN	2.48379e-07	-0.179576	0.606	0.621	0.00909093
FAM76B	2.49938e-07	0.249136	0.247	0.2	0.009148
PTRHD1	2.5486e-07	0.196674	0.474	0.413	0.00932812
YARS	2.59018e-07	0.23259	0.28	0.23	0.0094803
ZC3H13	2.63956e-07	-0.228826	0.445	0.48	0.00966106
HSPE1	2.63967e-07	-0.271038	0.351	0.384	0.00966144
MPP5	2.64384e-07	0.252529	0.18	0.139	0.00967673
MTO1	2.64509e-07	-0.441344	0.146	0.181	0.0096813
PRMT3	2.6543e-07	-0.383628	0.212	0.249	0.00971501
IFI27L2	2.67495e-07	-0.171078	0.536	0.568	0.00979058
CFLAR	2.70386e-07	-0.127226	0.783	0.804	0.0098964
AC011472.2	2.75671e-07	0.294679	0.251	0.205	0.0100898
FKBP15	2.76906e-07	-0.157556	0.62	0.647	0.010135
LRRC41	2.8095e-07	0.25504	0.299	0.247	0.010283
LACC1	2.86245e-07	0.387388	0.107	0.077	0.0104769
XRN1	2.87045e-07	-0.171429	0.584	0.605	0.0105061
LANCL2	2.93316e-07	0.295275	0.172	0.132	0.0107357
MPDU1	2.97329e-07	0.263737	0.277	0.228	0.0108825
LCP2	2.97833e-07	-0.119247	0.663	0.699	0.010901
CCDC28A	3.00749e-07	0.205605	0.267	0.217	0.0110077
DOCK11	3.01222e-07	-0.15132	0.758	0.78	0.011025
PRR13	3.032e-07	0.131363	0.834	0.792	0.0110974
MDFIC	3.03785e-07	-0.286164	0.439	0.465	0.0111188
WDR13	3.05792e-07	0.235092	0.278	0.227	0.0111923
TXNIP	3.05986e-07	-0.0561688	0.973	0.984	0.0111994
IFI16	3.10327e-07	-0.125549	0.716	0.757	0.0113583
UBE2K	3.11814e-07	-0.132225	0.751	0.767	0.0114127
SRP14	3.14512e-07	-0.0921916	0.919	0.927	0.0115115
ZNF100	3.16729e-07	0.402312	0.163	0.126	0.0115926
ADD3	3.18515e-07	-0.170045	0.694	0.719	0.011658
DPP7	3.18747e-07	-0.185639	0.564	0.587	0.0116664
LINC02785	3.18823e-07	-0.344574	0.261	0.297	0.0116692
BARD1	3.21504e-07	-0.642957	0.098	0.127	0.0117674
CDC42SE1	3.232e-07	0.158264	0.611	0.555	0.0118294
BTRC	3.26376e-07	-0.245869	0.295	0.339	0.0119457
BTN2A2	3.26632e-07	-0.610034	0.074	0.101	0.0119551
TENT5A	3.32129e-07	0.233799	0.456	0.408	0.0121562
CFD	3.33669e-07	-0.153049	0.93	0.936	0.0122126
PSMA6	3.38267e-07	-0.163588	0.68	0.703	0.0123809
LSM12	3.38652e-07	0.191246	0.43	0.367	0.012395
KCNAB2	3.40023e-07	0.146305	0.654	0.608	0.0124452
ADNP	3.40318e-07	0.182156	0.499	0.445	0.012456
ALKBH7	3.438e-07	0.195223	0.547	0.491	0.0125834
CYFIP2	3.44271e-07	-0.341614	0.212	0.249	0.0126007
EXOC4	3.51816e-07	0.104383	0.837	0.805	0.0128768
GLIPR1	3.57079e-07	0.101456	0.895	0.881	0.0130694
INTS7	3.60742e-07	-0.465514	0.107	0.138	0.0132035
SMAD2	3.61618e-07	-0.219534	0.525	0.55	0.0132356
RNF115	3.66957e-07	-0.253287	0.374	0.41	0.013431
MAPRE1	3.70894e-07	0.191643	0.563	0.517	0.0135751
KIN	3.75337e-07	-0.317962	0.239	0.275	0.0137377
SNRNP40	3.76193e-07	-0.337333	0.201	0.235	0.013769
RFTN1	3.82134e-07	-0.283925	0.285	0.324	0.0139865
INAFM1	3.90748e-07	0.445293	0.109	0.079	0.0143018
FOXK1	3.95345e-07	0.266338	0.438	0.394	0.01447
ORC5	3.95896e-07	-0.554518	0.107	0.138	0.0144902
DACH1	3.99829e-07	0.254454	0.25	0.205	0.0146341
TLR4	4.03377e-07	0.170847	0.557	0.507	0.014764
BLOC1S1	4.08241e-07	-0.103955	0.858	0.864	0.014942
GNB2	4.11036e-07	0.117198	0.861	0.838	0.0150443
RPS14	4.16794e-07	-0.034926	0.999	0.999	0.0152551
EDEM1	4.1938e-07	0.251628	0.285	0.236	0.0153497
DNAH1	4.21031e-07	0.331626	0.136	0.101	0.0154101
NT5C	4.21871e-07	-0.311411	0.208	0.245	0.0154409
TANGO6	4.23428e-07	-0.267894	0.378	0.415	0.0154979
SPTAN1	4.33136e-07	0.209068	0.353	0.298	0.0158532
NAA20	4.36378e-07	-0.315758	0.303	0.335	0.0159719
THAP12	4.36734e-07	0.194383	0.291	0.241	0.0159849
TBC1D5	4.39294e-07	-0.117851	0.898	0.904	0.0160786
GPBP1	4.40241e-07	-0.128416	0.641	0.671	0.0161133
SLC33A1	4.42814e-07	-0.423043	0.167	0.2	0.0162074
HMGB1	4.53176e-07	-0.0995531	0.945	0.947	0.0165867
TRIT1	4.62633e-07	-0.360735	0.168	0.202	0.0169328
GPR132	4.64113e-07	0.254096	0.403	0.354	0.016987
ST6GAL1	4.67481e-07	-0.206177	0.429	0.475	0.0171103
ZNF593	4.67583e-07	0.315556	0.234	0.188	0.017114
PYGB	4.68521e-07	0.321975	0.207	0.166	0.0171483
CELF1	4.6969e-07	0.165905	0.854	0.859	0.0171911
RNH1	4.73091e-07	-0.135807	0.8	0.815	0.0173156
POLR2A	4.75029e-07	0.196044	0.521	0.468	0.0173865
PPFIBP2	4.75748e-07	0.263597	0.23	0.185	0.0174128
GLE1	4.75833e-07	-0.409	0.176	0.21	0.0174159
DEPDC5	4.81194e-07	-0.353248	0.26	0.296	0.0176122
ZNF791	4.91051e-07	0.280003	0.231	0.188	0.017973
MMP24OS	4.91103e-07	0.187068	0.51	0.452	0.0179749
PUM3	4.91216e-07	-0.338329	0.188	0.223	0.017979
CARD9	4.91813e-07	0.317456	0.251	0.205	0.0180008
NUDT5	4.96421e-07	-0.276911	0.255	0.292	0.0181695
INTS11	4.97165e-07	0.223443	0.276	0.225	0.0181967
CTTNBP2NL	4.98457e-07	-0.558173	0.101	0.131	0.018244
SLC24A4	5.08715e-07	-0.210605	0.526	0.55	0.0186195
C16orf72	5.16981e-07	0.150112	0.497	0.436	0.018922
SCMH1	5.27466e-07	-0.468256	0.132	0.166	0.0193058
EPHB6	5.4012e-07	0.366143	0.126	0.093	0.0197689
LEMD3	5.47078e-07	-0.34744	0.26	0.294	0.0200236
SMC3	5.48648e-07	-0.301247	0.305	0.338	0.0200811
MAP4	5.50337e-07	-0.252234	0.534	0.556	0.0201429
BCL6	5.53402e-07	0.083697	0.613	0.56	0.0202551
SPIDR	5.57122e-07	-0.138848	0.909	0.913	0.0203912
TMEM260	5.58193e-07	-0.337901	0.212	0.249	0.0204304
ZYG11B	5.6273e-07	-0.25498	0.337	0.371	0.0205965
N4BP2L2	5.67958e-07	-0.141174	0.809	0.82	0.0207878
TOR1AIP2	5.68086e-07	0.188199	0.394	0.336	0.0207925
COX20	5.72071e-07	-0.278187	0.27	0.307	0.0209384
PKD1	5.76584e-07	0.2979	0.135	0.101	0.0211035
BUB3	5.7792e-07	-0.342637	0.233	0.267	0.0211525
SLC35E1	5.84569e-07	0.248752	0.307	0.257	0.0213958
LASP1	5.86417e-07	0.201056	0.611	0.569	0.0214635
GASK1B	5.86947e-07	0.257352	0.575	0.531	0.0214828
BLOC1S4	5.90504e-07	-0.373415	0.162	0.197	0.021613
CD93	5.9758e-07	-0.216327	0.688	0.696	0.021872
PTPN12	6.05188e-07	-0.12774	0.8	0.82	0.0221505
COTL1	6.09099e-07	-0.0466152	0.994	0.997	0.0222937
RNMT	6.11331e-07	0.234492	0.405	0.356	0.0223753
PSME1	6.15028e-07	-0.139254	0.842	0.839	0.0225106
DEF6	6.16552e-07	-0.23006	0.352	0.387	0.0225664
FAM13B	6.18979e-07	-0.20992	0.536	0.566	0.0226553
TWISTNB	6.19003e-07	0.279226	0.143	0.108	0.0226561
TMEM9B	6.25529e-07	0.156758	0.373	0.314	0.022895
GADD45A	6.28449e-07	0.306013	0.141	0.106	0.0230019
POFUT1	6.49306e-07	-0.595882	0.088	0.116	0.0237652
ITGB2-AS1	6.50167e-07	0.200797	0.255	0.208	0.0237967
UBE3C	6.60452e-07	-0.19221	0.546	0.572	0.0241732
SLC12A9	6.63025e-07	0.210262	0.397	0.344	0.0242674
CSNK2A1	6.63118e-07	-0.251404	0.432	0.458	0.0242708
GIGYF1	6.69542e-07	0.265466	0.235	0.191	0.0245059
PRMT9	6.70121e-07	0.2893	0.221	0.179	0.0245271
ZMYM2	6.70969e-07	0.233573	0.76	0.746	0.0245581
TMEM219	6.85178e-07	0.1397	0.736	0.679	0.0250782
CHM	6.8816e-07	-0.301678	0.241	0.278	0.0251873
MKRN1	7.17102e-07	0.12464	0.562	0.504	0.0262466
CPVL	7.25107e-07	0.0694846	0.906	0.884	0.0265396
SLC44A2	7.32672e-07	0.227217	0.246	0.201	0.0268165
CORO1C	7.50085e-07	0.152943	0.696	0.657	0.0274539
SAMD8	7.58892e-07	0.168927	0.558	0.511	0.0277762
TTC17	7.66248e-07	-0.193312	0.63	0.642	0.0280454
PTPRO	7.79903e-07	-0.533828	0.104	0.133	0.0285452
CDC34	7.96488e-07	0.249322	0.26	0.212	0.0291523
ARRDC3-AS1	8.08795e-07	0.244896	0.158	0.122	0.0296027
OSGIN2	8.1009e-07	0.307293	0.203	0.163	0.0296501
CSNK1E	8.19011e-07	0.27653	0.175	0.137	0.0299766
BRD9	8.19122e-07	-0.313163	0.242	0.275	0.0299807
DAZAP1	8.25599e-07	0.192955	0.406	0.355	0.0302178
ACP5	8.34456e-07	0.478471	0.109	0.08	0.0305419
TMEM245	8.35429e-07	-0.291632	0.244	0.281	0.0305775
EMG1	8.36734e-07	-0.325899	0.138	0.171	0.0306253
SPRTN	8.37137e-07	0.297101	0.127	0.094	0.03064
HMGB2	8.58367e-07	0.137993	0.72	0.668	0.0314171
FAM168B	8.58479e-07	0.223075	0.4	0.349	0.0314212
FES	8.63997e-07	-0.196175	0.522	0.547	0.0316232
ATL2	8.66651e-07	0.272525	0.395	0.349	0.0317203
CHCHD1	8.71945e-07	-0.207915	0.421	0.451	0.0319141
ARL8B	8.78969e-07	0.155132	0.689	0.657	0.0321711
CAB39	8.86798e-07	-0.11561	0.807	0.83	0.0324577
PEAK3	8.8706e-07	0.250401	0.146	0.11	0.0324673
MRPS25	8.97234e-07	-0.333648	0.204	0.238	0.0328397
ACSL4	9.12594e-07	-0.132766	0.578	0.618	0.0334019
FAM53B	9.15633e-07	0.160046	0.488	0.434	0.0335131
DDX60L	9.15893e-07	0.184295	0.567	0.522	0.0335226
WASHC2C	9.17896e-07	0.230554	0.382	0.333	0.0335959
SDF4	9.18319e-07	0.1882	0.417	0.361	0.0336114
ZBTB7B	9.27199e-07	-0.238075	0.332	0.366	0.0339364
TBC1D10A	9.3925e-07	-0.374452	0.128	0.158	0.0343775
CSNK1G1	9.3956e-07	-0.163468	0.514	0.544	0.0343888
PHF14	9.42612e-07	-0.191337	0.48	0.515	0.0345006
LYSMD2	9.58277e-07	-0.255614	0.328	0.362	0.0350739
TPD52L2	9.61448e-07	0.16462	0.546	0.493	0.03519
CNDP2	9.73304e-07	-0.243222	0.355	0.389	0.0356239
ASH2L	9.92753e-07	-0.306464	0.205	0.242	0.0363358
YTHDC2	9.98628e-07	-0.24753	0.313	0.346	0.0365508
PDSS2	9.99498e-07	-0.188348	0.487	0.524	0.0365826
AP3S1	1.00338e-06	0.193425	0.522	0.474	0.0367247
SNHG14	1.01019e-06	-0.511173	0.088	0.115	0.0369741
SNTB2	1.0168e-06	-0.439493	0.131	0.163	0.0372161
C1GALT1	1.02096e-06	-0.284023	0.291	0.328	0.0373681
ITGAM	1.02108e-06	-0.125128	0.801	0.818	0.0373726
AL645568.1	1.024e-06	-0.466762	0.13	0.161	0.0374792
ATP5ME	1.02924e-06	-0.0782854	0.841	0.863	0.0376712
AL034397.3	1.03373e-06	-0.290204	0.344	0.377	0.0378356
ABHD17A	1.03792e-06	0.180454	0.54	0.484	0.037989
COX5B	1.04638e-06	-0.0872923	0.915	0.913	0.0382987
MECP2	1.04848e-06	0.201068	0.504	0.457	0.0383756
RABGGTA	1.06577e-06	0.276842	0.117	0.085	0.0390081
EDEM3	1.07277e-06	-0.187527	0.457	0.486	0.0392646
OSTF1	1.08695e-06	-0.151247	0.751	0.757	0.0397834
RPL35	1.09182e-06	-0.0721177	0.973	0.973	0.0399616
YIPF6	1.10584e-06	-0.39619	0.175	0.208	0.0404747
ABRAXAS2	1.10826e-06	-0.433997	0.168	0.2	0.0405636
SMC6	1.13276e-06	-0.385254	0.192	0.226	0.0414603
CTBP1	1.1473e-06	0.207239	0.365	0.312	0.0419922
STEAP4	1.16221e-06	-0.501374	0.19	0.223	0.0425379
C8orf82	1.1624e-06	0.325484	0.152	0.117	0.042545
HOOK2	1.16245e-06	0.184102	0.505	0.449	0.042547
AZI2	1.16419e-06	0.152008	0.478	0.419	0.0426107
SMYD4	1.16455e-06	-0.423972	0.084	0.112	0.0426239
PCNT	1.16461e-06	0.320906	0.201	0.161	0.0426258
LCP1	1.16513e-06	-0.0723557	0.99	0.991	0.0426449
CRTAP	1.16713e-06	0.151506	0.596	0.541	0.042718
CLASP2	1.17026e-06	-0.152101	0.651	0.679	0.0428326
AC114760.2	1.17196e-06	-0.536086	0.113	0.141	0.0428948
SND1	1.18272e-06	-0.141979	0.772	0.784	0.0432888
TPP2	1.18303e-06	0.178845	0.534	0.485	0.0433002
UBE2Q1	1.19591e-06	0.176036	0.272	0.222	0.0437715
CLN8	1.206e-06	0.255713	0.26	0.212	0.0441409
MFAP1	1.21824e-06	-0.36463	0.148	0.18	0.0445888
ME2	1.24908e-06	-0.193357	0.491	0.519	0.0457176
NUDT14	1.25347e-06	0.309455	0.154	0.118	0.0458783
CTBP2	1.25758e-06	-0.142803	0.766	0.78	0.0460288
KLHL18	1.26206e-06	0.228393	0.499	0.454	0.0461928
KHSRP	1.27135e-06	0.211341	0.308	0.259	0.0465328
RCN3	1.27784e-06	0.3429	0.121	0.09	0.0467703
LRRC37A3	1.30569e-06	0.391376	0.1	0.071	0.0477895
BZW1	1.30647e-06	0.154745	0.66	0.619	0.0478182
SIPA1	1.31869e-06	0.161405	0.466	0.407	0.0482653
UBN2	1.32429e-06	-0.352009	0.227	0.259	0.0484702
MINDY3	1.32564e-06	-0.280819	0.248	0.285	0.0485196
DNAJC13	1.32683e-06	-0.205098	0.5	0.531	0.0485631
SIRPB2	1.32866e-06	-0.1481	0.615	0.647	0.0486302
NFKBIL1	1.3347e-06	0.274468	0.137	0.103	0.0488513
EIF3J	1.33727e-06	0.208299	0.507	0.458	0.0489453
NRDC	1.33988e-06	-0.170198	0.62	0.644	0.0490409
FASTKD1	1.34172e-06	-0.5074	0.115	0.143	0.0491081
WARS	1.345e-06	-0.171759	0.582	0.611	0.0492285
ATP5MC1	1.38254e-06	-0.235578	0.46	0.477	0.0506024
ESF1	1.38643e-06	-0.330769	0.176	0.21	0.0507446
NOD1	1.39446e-06	-0.485224	0.1	0.128	0.0510385
DAZAP2	1.39471e-06	0.0710809	0.901	0.893	0.0510479
NAF1	1.42984e-06	0.4957	0.117	0.087	0.0523335
NORAD	1.43465e-06	0.17321	0.548	0.5	0.0525097
NMT1	1.43635e-06	-0.244686	0.36	0.394	0.0525718
EEF1E1	1.43915e-06	-0.394956	0.172	0.203	0.0526742
ULK1	1.45535e-06	0.168804	0.426	0.368	0.0532674
ZNF414	1.46376e-06	0.44052	0.112	0.082	0.0535749
HMGXB3	1.47042e-06	0.324288	0.19	0.152	0.0538187
BRIX1	1.4826e-06	-0.443262	0.09	0.117	0.0542645
ABCC1	1.49284e-06	0.134984	0.52	0.46	0.0546395
SNRPA1	1.49486e-06	0.238807	0.422	0.376	0.0547135
SOS1	1.51364e-06	-0.151428	0.627	0.657	0.0554006
HCFC1R1	1.51631e-06	0.260455	0.274	0.228	0.0554986
ARSB	1.51815e-06	0.170531	0.463	0.41	0.0555658
MFSD14A	1.54776e-06	0.225429	0.435	0.39	0.0566495
UGP2	1.54908e-06	-0.227874	0.406	0.436	0.056698
MYL12A	1.55593e-06	-0.107288	0.948	0.938	0.0569486
ATP6V1G1	1.556e-06	-0.142632	0.796	0.798	0.0569512
NCOA1	1.55646e-06	-0.109333	0.88	0.895	0.0569679
CKAP5	1.55953e-06	-0.340694	0.188	0.222	0.0570803
MKNK1	1.57468e-06	-0.284049	0.358	0.386	0.0576349
GBGT1	1.60213e-06	0.268281	0.2	0.16	0.0586394
GSTK1	1.63179e-06	0.123253	0.719	0.667	0.059725
HEATR5B	1.63266e-06	-0.240123	0.373	0.411	0.0597569
ZMYM6	1.63503e-06	-0.338917	0.29	0.32	0.0598439
PTBP1	1.66453e-06	0.194929	0.486	0.437	0.0609235
UTP6	1.67347e-06	-0.264482	0.289	0.325	0.0612506
GON4L	1.67504e-06	-0.225156	0.433	0.462	0.0613082
PPP2R5E	1.67613e-06	-0.162256	0.622	0.652	0.0613479
TANC2	1.74408e-06	-0.322731	0.248	0.284	0.0638352
THRAP3	1.76091e-06	-0.123405	0.644	0.669	0.064451
NCKAP5L	1.77181e-06	0.255288	0.389	0.344	0.0648499
NDUFB5	1.77546e-06	0.169157	0.578	0.524	0.0649836
SLC8A1	1.77753e-06	0.0993263	0.955	0.955	0.0650593
TES	1.78492e-06	0.210737	0.538	0.498	0.06533
CDC16	1.79011e-06	-0.300956	0.212	0.245	0.0655198
KCNMB1	1.7932e-06	-0.530418	0.075	0.101	0.0656327
HOOK3	1.79909e-06	0.102744	0.83	0.799	0.0658483
HGSNAT	1.80943e-06	-0.238281	0.379	0.412	0.0662268
ZNF844	1.82034e-06	0.456177	0.105	0.077	0.0666263
AGO3	1.83154e-06	0.163632	0.667	0.638	0.0670361
RAC2	1.83503e-06	-0.12831	0.782	0.804	0.0671638
SEC22B	1.85166e-06	0.207719	0.327	0.275	0.0677724
TAF15	1.85958e-06	-0.153624	0.603	0.631	0.0680625
RESF1	1.86105e-06	-0.195778	0.552	0.581	0.0681162
CTSA	1.86419e-06	0.133243	0.738	0.698	0.0682311
AGPAT2	1.86934e-06	0.180398	0.527	0.475	0.0684196
GPR137	1.87258e-06	0.296011	0.142	0.108	0.0685384
ATG4D	1.87846e-06	0.378699	0.112	0.082	0.0687535
VPS9D1	1.89245e-06	0.227099	0.245	0.2	0.0692655
RSF1	1.90016e-06	-0.158149	0.599	0.626	0.0695479
AP4E1	1.94353e-06	-0.276439	0.202	0.237	0.0711353
CAPN1	1.97167e-06	-0.211263	0.447	0.474	0.0721651
RCN1	1.97322e-06	0.297136	0.158	0.123	0.072222
TJAP1	1.99204e-06	0.280078	0.161	0.124	0.0729106
RHOA	2.0138e-06	-0.101078	0.965	0.972	0.073707
AGPAT3	2.01693e-06	-0.183963	0.639	0.652	0.0738215
EIF3B	2.05099e-06	0.176657	0.466	0.413	0.0750682
PPIB	2.05161e-06	-0.12103	0.812	0.82	0.075091
INSR	2.05392e-06	-0.234775	0.49	0.509	0.0751756
ZNF511	2.08124e-06	0.204361	0.33	0.279	0.0761755
LACTB	2.11886e-06	0.151278	0.643	0.603	0.0775523
TMEM43	2.127e-06	0.231663	0.286	0.238	0.0778503
IGFBP7	2.16261e-06	0.193671	0.435	0.379	0.0791537
ARL6IP5	2.1742e-06	-0.107772	0.824	0.839	0.0795779
SSBP1	2.20701e-06	-0.15175	0.612	0.632	0.0807788
RNF169	2.25574e-06	-0.227182	0.435	0.465	0.0825624
LILRA5	2.30913e-06	-0.140608	0.631	0.656	0.0845164
PQBP1	2.3119e-06	0.215117	0.342	0.29	0.084618
CORO1A	2.42157e-06	-0.0750258	0.966	0.964	0.0886318
SPTLC2	2.42761e-06	-0.100207	0.83	0.848	0.0888528
FRS2	2.43025e-06	-0.200352	0.371	0.407	0.0889496
PLCXD1	2.4435e-06	-0.580285	0.122	0.15	0.0894346
RAB1B	2.44486e-06	0.205197	0.401	0.347	0.0894843
ARF1	2.46902e-06	0.0937303	0.88	0.873	0.0903686
TTN-AS1	2.47975e-06	0.359434	0.176	0.14	0.0907614
TNF	2.52711e-06	0.449416	0.11	0.082	0.0924946
PTTG1IP	2.54298e-06	0.168662	0.66	0.616	0.0930756
DDX24	2.54476e-06	0.200348	0.495	0.444	0.0931406
REV3L	2.56921e-06	0.133135	0.542	0.491	0.0940356
DPYSL2	2.57146e-06	-0.119552	0.673	0.696	0.0941179
APTX	2.60059e-06	0.196833	0.309	0.261	0.0951842
CASC3	2.60607e-06	0.257315	0.289	0.242	0.0953849
CAPG	2.61275e-06	-0.0806218	0.854	0.862	0.0956293
USP25	2.61546e-06	-0.122331	0.773	0.781	0.0957286
VASP	2.65427e-06	0.101093	0.904	0.882	0.0971488
GTF2B	2.655e-06	0.211905	0.508	0.466	0.0971755
C9orf72	2.66231e-06	0.0970665	0.859	0.836	0.0974432
ZBED5	2.66406e-06	0.275765	0.18	0.142	0.0975071
SYNJ1	2.69721e-06	-0.23074	0.413	0.44	0.0987204
ALCAM	2.69858e-06	-0.38867	0.388	0.414	0.0987706
ATP5MF	2.71357e-06	-0.0878482	0.795	0.819	0.0993195
STAU2	2.71997e-06	-0.237215	0.399	0.432	0.0995536
RPRD1A	2.72431e-06	-0.241957	0.326	0.361	0.0997123
ERVK13-1	2.7255e-06	0.142933	0.101	0.073	0.0997559
ARL17A	2.74526e-06	0.422294	0.131	0.1	0.100479
ARL6IP1	2.76449e-06	0.193276	0.487	0.437	0.101183
RPA2	2.78867e-06	-0.378049	0.218	0.249	0.102068
ASAP1	2.8003e-06	-0.124363	0.934	0.947	0.102494
SLC26A11	2.81291e-06	0.374907	0.111	0.082	0.102955
MFSD8	2.85923e-06	-0.538724	0.116	0.144	0.104651
SNX16	2.90705e-06	-0.546706	0.113	0.141	0.106401
HS6ST1	2.94385e-06	0.290664	0.16	0.125	0.107748
RPL8	2.94913e-06	-0.0567522	0.997	0.995	0.107941
ZNF169	2.97528e-06	-0.385151	0.144	0.176	0.108898
PIH1D1	2.9939e-06	-0.228651	0.307	0.34	0.10958
CS	3.02308e-06	0.226241	0.356	0.309	0.110648
ESYT1	3.02662e-06	-0.302738	0.168	0.201	0.110777
ATP2A3	3.06503e-06	0.23521	0.196	0.157	0.112183
RILPL2	3.11608e-06	-0.144829	0.807	0.835	0.114052
IL15	3.12767e-06	-0.212327	0.496	0.529	0.114476
CRK	3.14359e-06	-0.217708	0.459	0.482	0.115059
UFM1	3.18967e-06	0.168265	0.418	0.363	0.116745
GIT2	3.22333e-06	-0.127089	0.662	0.694	0.117977
CUL3	3.26247e-06	0.124808	0.794	0.773	0.11941
SIPA1L3	3.26867e-06	-0.203333	0.473	0.504	0.119637
EIF4B	3.2925e-06	0.117296	0.808	0.781	0.120509
ADAM8	3.31248e-06	-0.263621	0.352	0.384	0.12124
CHMP2A	3.31582e-06	-0.151721	0.739	0.757	0.121362
LARP4	3.31783e-06	-0.340687	0.233	0.263	0.121436
OASL	3.34217e-06	0.395629	0.124	0.094	0.122327
TMSB10	3.37239e-06	-0.0165061	1	1	0.123433
THUMPD3-AS1	3.37914e-06	0.190796	0.44	0.389	0.12368
CARD8-AS1	3.39325e-06	0.329202	0.202	0.165	0.124196
RPS15A	3.39743e-06	0.064335	0.998	0.997	0.12435
EXOC6	3.39949e-06	-0.193339	0.495	0.522	0.124425
MED27	3.40124e-06	-0.232623	0.318	0.353	0.124489
ZEB2	3.42017e-06	-0.125994	0.995	0.996	0.125182
CR1	3.42779e-06	-0.312154	0.5	0.515	0.12546
TMEM192	3.44078e-06	-0.40581	0.203	0.234	0.125936
MGA	3.44315e-06	-0.320651	0.268	0.299	0.126023
C2orf69	3.44839e-06	0.335531	0.12	0.09	0.126214
HMG20B	3.45002e-06	0.247415	0.271	0.226	0.126274
NOD2	3.45115e-06	-0.277802	0.325	0.354	0.126315
TCP11L2	3.47187e-06	0.168604	0.242	0.2	0.127074
CASP9	3.49451e-06	0.217478	0.241	0.2	0.127903
SNRPE	3.49722e-06	-0.178399	0.51	0.53	0.128002
HINT1	3.55536e-06	-0.118805	0.82	0.832	0.13013
RBM38	3.55548e-06	0.24135	0.229	0.188	0.130134
LLPH	3.56556e-06	-0.230028	0.393	0.423	0.130503
CD40	3.60473e-06	0.324198	0.107	0.079	0.131937
XKR6	3.67407e-06	-0.501301	0.127	0.157	0.134475
FRMD4B	3.68485e-06	-0.161437	0.684	0.712	0.134869
IL10RB-DT	3.72034e-06	0.271813	0.168	0.133	0.136168
USP14	3.72195e-06	0.281291	0.343	0.3	0.136227
COX17	3.72357e-06	-0.151222	0.528	0.558	0.136286
C1orf122	3.73201e-06	0.190693	0.292	0.246	0.136595
CREBRF	3.73323e-06	0.156944	0.573	0.526	0.13664
MTOR	3.77675e-06	-0.299704	0.214	0.246	0.138233
TMEM41B	3.81864e-06	0.23986	0.266	0.225	0.139766
SPPL2B	3.83843e-06	0.345341	0.104	0.076	0.14049
RAP2B	3.84694e-06	0.176889	0.51	0.456	0.140802
ARID1A	3.8762e-06	-0.138217	0.762	0.777	0.141873
GZF1	3.89574e-06	0.249536	0.304	0.26	0.142588
DMTF1	3.94479e-06	-0.236682	0.329	0.359	0.144383
COPG1	4.04387e-06	-0.324709	0.224	0.254	0.14801
HVCN1	4.05287e-06	-0.245887	0.464	0.481	0.148339
PRRC1	4.06564e-06	-0.431414	0.139	0.168	0.148807
APOL3	4.07408e-06	-0.3309	0.239	0.267	0.149116
SLC19A2	4.07751e-06	0.402009	0.114	0.085	0.149241
PAF1	4.07777e-06	0.226636	0.159	0.124	0.14925
SH3RF3	4.13762e-06	-0.453149	0.089	0.116	0.151441
MS4A6A	4.1561e-06	-0.104343	0.941	0.944	0.152117
FBXO3	4.17214e-06	0.227944	0.203	0.163	0.152705
GPATCH8	4.17347e-06	-0.129337	0.671	0.701	0.152753
TOP3A	4.25754e-06	-0.297018	0.239	0.272	0.15583
P4HA1	4.25973e-06	-0.250873	0.354	0.383	0.15591
RIPK2	4.3128e-06	0.213106	0.621	0.601	0.157853
FLNB	4.31402e-06	-0.58641	0.084	0.109	0.157897
CXXC5	4.33549e-06	0.255539	0.242	0.2	0.158683
NAPA	4.3524e-06	0.133098	0.592	0.542	0.159302
RPN2	4.39148e-06	-0.139399	0.613	0.638	0.160733
NIFK	4.48281e-06	-0.251409	0.24	0.273	0.164075
IP6K2	4.4881e-06	0.162286	0.325	0.275	0.164269
ARHGEF18	4.53649e-06	-0.217604	0.466	0.494	0.16604
AC097634.3	4.57602e-06	0.315601	0.118	0.089	0.167487
SBF1	4.61073e-06	0.236182	0.141	0.108	0.168757
SLC11A2	4.65024e-06	-0.366283	0.219	0.251	0.170203
SRSF11	4.7289e-06	0.123063	0.767	0.739	0.173082
SMAD4	4.7578e-06	-0.233287	0.377	0.406	0.17414
CLEC4E	4.76642e-06	0.135024	0.683	0.651	0.174456
NAP1L4	4.79466e-06	-0.166322	0.431	0.464	0.175489
HEXB	4.81513e-06	0.15521	0.647	0.611	0.176238
SGK3	4.82404e-06	-0.139435	0.756	0.777	0.176565
ARID3A	4.82479e-06	-0.2117	0.434	0.454	0.176592
FUT4	4.82573e-06	0.261138	0.13	0.099	0.176626
CYTOR	4.89201e-06	0.207776	0.393	0.343	0.179053
MANF	4.9218e-06	-0.292868	0.248	0.279	0.180143
COMT	4.93356e-06	0.107965	0.807	0.78	0.180573
IDH1	4.93559e-06	-0.255264	0.287	0.321	0.180648
DHX57	4.95026e-06	-0.270098	0.324	0.357	0.181184
BRAF	4.99363e-06	0.110641	0.698	0.659	0.182772
WIPF1	5.01091e-06	-0.134923	0.819	0.824	0.183404
VPS35L	5.04918e-06	-0.256121	0.337	0.369	0.184805
DRAM1	5.15033e-06	0.162012	0.44	0.388	0.188507
ZBTB24	5.19837e-06	0.303614	0.124	0.093	0.190266
IER3	5.40553e-06	0.363367	0.488	0.449	0.197848
ZNF646	5.40755e-06	0.30637	0.104	0.077	0.197922
C16orf87	5.43908e-06	0.204596	0.287	0.243	0.199076
PTER	5.46514e-06	-0.393667	0.137	0.166	0.20003
DNAJA1	5.47824e-06	0.131153	0.854	0.834	0.200509
LPCAT3	5.48929e-06	-0.261756	0.274	0.308	0.200913
UBE2E3	5.61765e-06	0.186075	0.522	0.482	0.205612
RREB1	5.61892e-06	-0.153085	0.677	0.695	0.205658
PDK3	5.66317e-06	-0.30547	0.292	0.324	0.207278
SNAPC1	5.71294e-06	0.161986	0.146	0.113	0.209099
HLA-C	5.71473e-06	0.0136662	0.997	0.998	0.209165
MEF2C	5.74419e-06	-0.150551	0.778	0.782	0.210243
AC118549.1	5.8193e-06	-0.250181	0.307	0.341	0.212992
RNF44	5.83586e-06	0.144452	0.317	0.265	0.213598
HSD17B4	5.8585e-06	-0.170561	0.406	0.437	0.214427
BASP1	5.87955e-06	-0.21151	0.491	0.524	0.215197
RNF125	5.89335e-06	-0.293068	0.363	0.389	0.215702
JOSD2	5.92614e-06	0.194139	0.44	0.386	0.216903
SHLD1	5.97629e-06	-0.320607	0.178	0.21	0.218738
AKAP11	5.99931e-06	-0.374973	0.174	0.205	0.219581
TESC	6.01793e-06	0.0822503	0.494	0.428	0.220262
OSBPL2	6.08984e-06	0.223886	0.23	0.188	0.222894
CMTR1	6.16089e-06	0.313679	0.137	0.106	0.225495
TOX4	6.19575e-06	0.185294	0.414	0.362	0.226771
HAVCR2	6.19973e-06	-0.310836	0.347	0.371	0.226916
FDPS	6.24472e-06	-0.251743	0.37	0.395	0.228563
IQGAP1	6.28398e-06	0.0690837	0.969	0.969	0.23
RHEB	6.29058e-06	0.158411	0.634	0.592	0.230241
NCAPH2	6.31683e-06	0.311034	0.102	0.075	0.231202
RPL7A	6.35581e-06	0.0450235	0.996	0.995	0.232629
CIZ1	6.36498e-06	0.305075	0.175	0.14	0.232965
PITPNM1	6.37199e-06	0.148349	0.258	0.212	0.233221
TM9SF2	6.40237e-06	-0.154005	0.664	0.685	0.234333
TFRC	6.4805e-06	-0.278152	0.317	0.265	0.237193
AGTRAP	6.52377e-06	0.085497	0.881	0.848	0.238777
TBC1D4	6.52803e-06	-0.282908	0.217	0.25	0.238933
SMARCAL1	6.53365e-06	-0.431145	0.145	0.175	0.239138
LPCAT2	6.66772e-06	-0.276007	0.437	0.456	0.244045
NUBP1	6.68848e-06	-0.263214	0.244	0.276	0.244805
MRPS28	6.74554e-06	-0.268995	0.273	0.304	0.246893
HNMT	6.77386e-06	-0.184175	0.593	0.602	0.24793
MMS19	6.78889e-06	-0.364622	0.179	0.209	0.24848
CDK17	6.80917e-06	0.199687	0.519	0.476	0.249223
FAAP100	6.81266e-06	0.253743	0.131	0.1	0.24935
MTMR4	6.8293e-06	-0.350414	0.11	0.138	0.249959
SESN1	6.85473e-06	0.157019	0.461	0.411	0.25089
VPS13B	6.91124e-06	-0.092755	0.883	0.891	0.252958
ECHDC3	6.9359e-06	0.253687	0.124	0.094	0.253861
OAS2	7.04357e-06	0.299666	0.199	0.163	0.257802
UVRAG	7.0719e-06	-0.10435	0.778	0.799	0.258839
FKBP3	7.07692e-06	-0.257028	0.295	0.325	0.259022
GSN	7.09679e-06	-0.248979	0.388	0.411	0.259749
KXD1	7.15891e-06	0.205383	0.305	0.258	0.262023
PDIA3	7.16897e-06	0.267796	0.813	0.807	0.262391
FAM217B	7.18697e-06	-0.35365	0.154	0.185	0.26305
TEP1	7.41893e-06	-0.24766	0.244	0.275	0.27154
KDM5B	7.46217e-06	0.425258	0.309	0.269	0.273123
MBOAT1	7.52884e-06	-0.245672	0.409	0.434	0.275563
ATP6V0A2	7.5444e-06	-0.519532	0.101	0.126	0.276133
DENND10	7.65207e-06	-0.179107	0.49	0.517	0.280073
UBN1	7.65352e-06	0.19192	0.504	0.457	0.280126
VPS33A	7.66769e-06	-0.35546	0.181	0.212	0.280645
GRK2	7.69748e-06	0.101509	0.763	0.726	0.281735
TLR2	7.72165e-06	-0.131216	0.808	0.812	0.28262
AHSA1	7.80331e-06	-0.312165	0.229	0.259	0.285609
IFT57	7.91662e-06	0.292588	0.144	0.113	0.289756
REL	7.94718e-06	0.0965528	0.781	0.743	0.290875
TUFM	7.97493e-06	0.146001	0.594	0.539	0.29189
COX14	7.9841e-06	-0.166479	0.54	0.559	0.292226
TBL1X	8.03541e-06	0.0897323	0.84	0.813	0.294104
SLC38A9	8.20272e-06	-0.208084	0.284	0.322	0.300228
ETNK1	8.26898e-06	-0.203926	0.475	0.503	0.302653
UBE2F	8.42185e-06	-0.197548	0.457	0.479	0.308248
SYPL1	8.42778e-06	-0.306254	0.3	0.328	0.308465
ABHD10	8.52609e-06	-0.429355	0.086	0.111	0.312064
PKN2	8.52823e-06	-0.104887	0.797	0.814	0.312142
ATXN7L3B	8.57238e-06	0.27336	0.257	0.216	0.313758
MTHFR	8.60708e-06	-0.341371	0.281	0.308	0.315028
ZNF800	8.62523e-06	0.144039	0.449	0.393	0.315692
RECK	8.76544e-06	-0.139897	0.111	0.139	0.320824
TRIP4	8.81679e-06	-0.244503	0.285	0.314	0.322703
LRPPRC	8.86842e-06	-0.223235	0.331	0.365	0.324593
KCNQ1OT1	8.99663e-06	0.31653	0.125	0.096	0.329286
FNIP1	8.99683e-06	-0.136751	0.724	0.747	0.329293
CNTLN	9.07477e-06	-0.226192	0.376	0.407	0.332146
ZNF433-AS1	9.15539e-06	0.214448	0.298	0.255	0.335096
RAB13	9.34792e-06	0.284721	0.216	0.179	0.342143
PKM	9.35771e-06	-0.0942902	0.919	0.915	0.342502
INAFM2	9.49811e-06	0.218051	0.116	0.087	0.34764
PPP1R8	9.58747e-06	-0.452192	0.1	0.126	0.350911
AK6	9.6088e-06	-0.309358	0.124	0.153	0.351692
GMFG	9.68652e-06	0.0754616	0.982	0.974	0.354536
ALKBH5	9.72982e-06	0.152256	0.399	0.346	0.356121
NEMF	9.75678e-06	-0.12321	0.585	0.612	0.357108
LMTK2	9.79927e-06	0.217377	0.36	0.319	0.358663
ZXDC	9.85438e-06	-0.211615	0.458	0.482	0.36068
CASD1	9.90312e-06	-0.448687	0.102	0.129	0.362464
UBA6	9.97952e-06	0.178036	0.515	0.469	0.365261
CIITA	1.01136e-05	-0.253555	0.337	0.366	0.370167
TTC37	1.0136e-05	-0.251159	0.336	0.366	0.370987
GNS	1.01503e-05	-0.129965	0.667	0.691	0.371511
NUCB1	1.01917e-05	0.155129	0.545	0.496	0.373026
PIM1	1.02808e-05	0.31669	0.207	0.17	0.376288
LRRC23	1.03077e-05	0.212444	0.226	0.188	0.377272
OGDH	1.05547e-05	-0.165304	0.69	0.707	0.386314
C2orf74	1.05643e-05	-0.510211	0.077	0.101	0.386665
MED23	1.07856e-05	-0.280439	0.255	0.288	0.394764
AC079781.5	1.08092e-05	0.191399	0.216	0.177	0.395628
AGPAT5	1.08095e-05	-0.461389	0.088	0.113	0.395639
SSBP2	1.08158e-05	0.130445	0.727	0.69	0.395871
NDUFA10	1.08384e-05	0.151211	0.549	0.496	0.396697
GINM1	1.08499e-05	0.182364	0.402	0.354	0.397118
PRKD2	1.09522e-05	0.192587	0.245	0.203	0.400861
CATSPER1	1.09739e-05	0.151643	0.241	0.197	0.401656
CHAF1A	1.09921e-05	-0.493589	0.102	0.127	0.402323
KAT8	1.10987e-05	0.155758	0.359	0.307	0.406224
TMOD2	1.11113e-05	-0.311894	0.233	0.262	0.406686
MINDY1	1.11425e-05	0.316063	0.14	0.109	0.407828
RALGAPB	1.11493e-05	-0.232404	0.371	0.396	0.408076
PRR14	1.11955e-05	0.236235	0.196	0.159	0.409766
LSM14B	1.12183e-05	0.276866	0.164	0.131	0.4106
ARHGDIB	1.12445e-05	-0.0701552	0.959	0.961	0.411561
LDAH	1.12982e-05	-0.623569	0.078	0.101	0.413524
SEPTIN7	1.13537e-05	0.113939	0.819	0.807	0.415556
ARMH3	1.13882e-05	-0.152099	0.655	0.68	0.41682
PTPMT1	1.15339e-05	0.284913	0.187	0.152	0.42215
IRF9	1.15415e-05	-0.287167	0.265	0.294	0.42243
RNF126	1.15893e-05	0.181536	0.295	0.246	0.424179
CLN6	1.1609e-05	0.230963	0.153	0.12	0.424901
HIVEP3	1.16193e-05	-0.314248	0.297	0.328	0.425277
GEMIN7	1.18549e-05	0.287112	0.147	0.115	0.433899
TMEM127	1.19436e-05	0.139454	0.466	0.411	0.437148
ATP9B	1.20167e-05	-0.138933	0.629	0.666	0.439823
BOD1L1	1.20358e-05	-0.126896	0.61	0.638	0.440521
AC096667.1	1.21667e-05	0.0867449	0.442	0.385	0.445313
ASCC3	1.21674e-05	-0.197109	0.5	0.516	0.445341
VPS36	1.22158e-05	-0.214038	0.453	0.477	0.447109
TERF2	1.22636e-05	0.224518	0.224	0.184	0.448859
RAB3IP	1.22637e-05	-0.55228	0.092	0.116	0.448863
PITHD1	1.22788e-05	0.206223	0.253	0.21	0.449416
MTPAP	1.23672e-05	0.240141	0.12	0.091	0.452651
GTF3C2	1.24327e-05	-0.322829	0.2	0.229	0.455049
CYP20A1	1.25499e-05	-0.247775	0.346	0.374	0.45934
CASP8AP2	1.25648e-05	-0.365316	0.142	0.171	0.459884
RPS15	1.26543e-05	0.0584963	0.997	0.996	0.463161
AKNA	1.30867e-05	-0.155676	0.643	0.659	0.478987
HBP1	1.32178e-05	0.15483	0.573	0.527	0.483784
HSF2	1.32622e-05	0.296295	0.101	0.076	0.485411
SP2	1.34192e-05	0.22575	0.147	0.115	0.491156
GATAD2B	1.34194e-05	0.158993	0.705	0.676	0.491163
TSPOAP1	1.34215e-05	0.219858	0.104	0.078	0.491239
GXYLT1	1.34552e-05	-0.370817	0.161	0.191	0.492473
TBC1D15	1.35571e-05	0.204265	0.456	0.417	0.496202
DARS	1.35742e-05	-0.236185	0.332	0.363	0.496829
TCTN3	1.36159e-05	-0.506145	0.086	0.11	0.498355
KLHL6	1.37323e-05	-0.385634	0.185	0.212	0.502616
MICOS10	1.41847e-05	-0.0967504	0.814	0.818	0.519173
TRAM1	1.42088e-05	0.154745	0.593	0.55	0.520055
MAFB	1.42286e-05	0.244848	0.657	0.617	0.520783
MGST1	1.43265e-05	0.094313	0.69	0.649	0.524365
MBD2	1.46067e-05	-0.13563	0.775	0.78	0.534618
PHACTR4	1.48165e-05	-0.198254	0.451	0.483	0.542298
SPG7	1.4933e-05	0.167239	0.406	0.356	0.546563
SRSF7	1.49546e-05	0.154405	0.723	0.691	0.547354
TMEM11	1.52595e-05	-0.28629	0.24	0.27	0.558513
HNRNPF	1.53027e-05	0.104581	0.746	0.711	0.560094
ADNP2	1.53271e-05	0.205119	0.209	0.171	0.560987
PIGK	1.53287e-05	-0.530739	0.09	0.114	0.561045
RBM25	1.53351e-05	0.140092	0.723	0.694	0.56128
MBD6	1.54341e-05	0.19271	0.25	0.208	0.564904
PRKCSH	1.54846e-05	0.150965	0.427	0.376	0.566753
PRR3	1.55022e-05	0.369801	0.131	0.102	0.567395
CLDND1	1.56509e-05	0.102277	0.249	0.204	0.57284
PBDC1	1.57198e-05	-0.338233	0.162	0.191	0.57536
MDH1	1.57399e-05	-0.209342	0.355	0.383	0.576095
RNPC3	1.57595e-05	-0.312122	0.25	0.278	0.576814
CYB5B	1.57683e-05	-0.309187	0.204	0.234	0.577136
MTRF1L	1.57807e-05	0.22698	0.189	0.153	0.57759
ZNF586	1.58542e-05	0.220505	0.201	0.165	0.580279
ZNF592	1.58802e-05	-0.1979	0.369	0.402	0.581232
PSMA5	1.60527e-05	-0.171763	0.531	0.55	0.587546
AP000331.1	1.61075e-05	0.281914	0.103	0.077	0.589551
ATXN7	1.6394e-05	0.137838	0.534	0.489	0.600037
STK35	1.64281e-05	0.273452	0.12	0.092	0.601287
STAM2	1.6433e-05	-0.242943	0.31	0.34	0.601464
IP6K1	1.65944e-05	-0.251776	0.418	0.441	0.607371
RECQL	1.68474e-05	-0.284531	0.262	0.293	0.616631
CD81	1.68678e-05	0.218433	0.332	0.288	0.617378
ADI1	1.68942e-05	-0.176196	0.449	0.468	0.618343
LARP7	1.70135e-05	-0.201719	0.369	0.396	0.622712
RPRD2	1.70784e-05	-0.212186	0.41	0.437	0.625085
U2AF1L4	1.71224e-05	0.28282	0.107	0.081	0.626696
CTSC	1.7169e-05	-0.17628	0.615	0.629	0.628402
CWC22	1.72289e-05	-0.301932	0.207	0.238	0.630595
SP3	1.72687e-05	-0.129048	0.717	0.746	0.632053
SNHG6	1.73566e-05	0.105983	0.735	0.696	0.635269
BTBD10	1.75819e-05	-0.274426	0.26	0.291	0.643517
ATG7	1.75902e-05	-0.0862683	0.948	0.95	0.643819
SLC25A40	1.77094e-05	-0.267793	0.238	0.267	0.648183
AC022217.3	1.78067e-05	0.109947	0.739	0.704	0.651745
SELENOI	1.79081e-05	-0.418022	0.151	0.179	0.655453
AKT1S1	1.79421e-05	0.312868	0.107	0.081	0.6567
RAB21	1.80575e-05	0.162653	0.524	0.477	0.660923
MAML1	1.80959e-05	0.168106	0.327	0.283	0.662328
NCOA7	1.81643e-05	-0.276501	0.245	0.275	0.664832
RSPH3	1.81645e-05	-0.476767	0.126	0.151	0.66484
PHF1	1.81893e-05	0.286747	0.107	0.081	0.665745
SETD2	1.82672e-05	0.131053	0.767	0.75	0.668598
RPL13	1.83431e-05	0.0506286	1	0.998	0.671376
RABL6	1.83524e-05	0.142494	0.457	0.406	0.671718
AC090204.1	1.87623e-05	0.270999	0.152	0.121	0.686719
ZMAT1	1.88877e-05	0.367748	0.107	0.082	0.691309
WDR70	1.90221e-05	-0.161538	0.585	0.61	0.696229
ANKLE2	1.90645e-05	0.238471	0.328	0.283	0.69778
RAPH1	1.90929e-05	-0.56107	0.12	0.146	0.698821
EXTL3	1.93882e-05	0.124172	0.212	0.173	0.709626
MARS	1.95094e-05	-0.227999	0.301	0.331	0.714063
SF3B2	1.95889e-05	0.118412	0.614	0.568	0.716973
APH1A	1.97823e-05	0.1689	0.409	0.358	0.72405
CYTH1	1.98556e-05	0.0814425	0.904	0.892	0.726734
B4GALT3	1.99213e-05	0.279851	0.14	0.109	0.729138
NETO2	1.99374e-05	-0.433743	0.155	0.182	0.729728
WDFY4	1.99834e-05	-0.207594	0.44	0.46	0.731412
CAPN2	2.00291e-05	0.125231	0.72	0.692	0.733086
SNAP23	2.02738e-05	-0.172704	0.457	0.484	0.742041
CNOT3	2.02794e-05	0.225517	0.193	0.157	0.742245
COX18	2.02961e-05	0.313893	0.121	0.093	0.742857
NOC4L	2.02975e-05	0.221006	0.14	0.109	0.742908
DNAJC17	2.03784e-05	-0.342611	0.146	0.173	0.745869
NAA60	2.06534e-05	0.146564	0.228	0.187	0.755934
TMEM106A	2.07968e-05	-0.360125	0.182	0.209	0.761183
MICAL2	2.10361e-05	-0.147237	0.723	0.737	0.769941
ZBTB18	2.1131e-05	0.148811	0.281	0.237	0.773417
PRDX5	2.1474e-05	-0.110707	0.78	0.783	0.785971
POLR3K	2.15334e-05	-0.360322	0.145	0.173	0.788143
SMCO4	2.18303e-05	-0.236811	0.565	0.572	0.799009
ABT1	2.18777e-05	-0.314368	0.148	0.176	0.800746
HEATR1	2.2004e-05	-0.381676	0.101	0.127	0.805369
GNPAT	2.22598e-05	-0.288856	0.226	0.254	0.81473
TSTD1	2.22759e-05	0.308693	0.107	0.082	0.815319
MAST3	2.23722e-05	-0.256758	0.299	0.329	0.818844
RPS18	2.24855e-05	-0.0541432	0.998	0.996	0.822991
SYS1	2.25723e-05	0.148636	0.227	0.186	0.826167
ZFX	2.3013e-05	-0.140918	0.471	0.509	0.842297
SLC35E4	2.31471e-05	-0.494577	0.086	0.109	0.847205
SUPT7L	2.33257e-05	0.247702	0.136	0.106	0.853744
FCGR2B	2.33443e-05	0.483549	0.105	0.081	0.854424
PTEN	2.34201e-05	-0.0753791	0.88	0.888	0.857199
IL6ST	2.36523e-05	0.243429	0.532	0.506	0.865696
FAM174C	2.36709e-05	0.156235	0.458	0.404	0.866378
POLB	2.3772e-05	0.244369	0.234	0.197	0.870078
WDSUB1	2.37829e-05	-0.357178	0.152	0.179	0.870477
PINK1	2.3849e-05	0.207097	0.228	0.188	0.872898
MRPS27	2.3958e-05	-0.353528	0.175	0.204	0.876888
IL15RA	2.42007e-05	0.233038	0.165	0.132	0.88577
BRWD1	2.42631e-05	-0.194044	0.532	0.548	0.888054
PPP1R2	2.42881e-05	0.153694	0.565	0.525	0.888968
HPF1	2.4289e-05	-0.361318	0.147	0.175	0.889
SMAD5	2.43277e-05	-0.370576	0.149	0.175	0.890419
ARID1B	2.43844e-05	-0.10352	0.856	0.863	0.892495
NPEPL1	2.45133e-05	0.149206	0.376	0.324	0.897213
APOBEC3G	2.46626e-05	-0.34667	0.188	0.216	0.902675
NDUFC1	2.46953e-05	-0.171211	0.503	0.528	0.903871
ABCF1	2.4756e-05	0.150782	0.404	0.353	0.906095
ZNF565	2.47604e-05	0.435982	0.127	0.1	0.906254
LUC7L	2.47682e-05	0.200033	0.441	0.393	0.90654
SERPINB8	2.47903e-05	0.193483	0.326	0.28	0.907349
NUP50	2.51073e-05	0.16539	0.417	0.367	0.918953
RAB35	2.51267e-05	0.216332	0.3	0.259	0.919663
RAB5IF	2.51416e-05	0.0696757	0.891	0.865	0.920206
NBN	2.52638e-05	0.207512	0.39	0.344	0.92468
NDUFA3	2.52866e-05	-0.121432	0.615	0.643	0.925516
TANK	2.52892e-05	0.160416	0.799	0.786	0.925611
ZBTB48	2.5414e-05	0.162173	0.198	0.161	0.930177
ADAR	2.56009e-05	0.157075	0.564	0.523	0.93702
CKAP2	2.57773e-05	-0.415941	0.128	0.154	0.943475
SASH3	2.599e-05	-0.1909	0.521	0.544	0.951262
CYSTM1	2.60674e-05	-0.264213	0.404	0.427	0.954094
TET2	2.63897e-05	0.0789759	0.918	0.91	0.965888
MPZL1	2.64473e-05	-0.312192	0.238	0.267	0.967997
CYB5R4	2.68647e-05	-0.136182	0.706	0.725	0.983274
SUMO3	2.7086e-05	0.127839	0.564	0.514	0.991376
UTRN	2.71085e-05	-0.117317	0.94	0.946	0.992197
NDUFB3	2.73185e-05	-0.15421	0.59	0.61	0.999884
LCLAT1	2.75219e-05	-0.397632	0.09	0.114	1
PPIG	2.75407e-05	-0.13669	0.573	0.604	1
NAA50	2.76594e-05	0.191444	0.47	0.425	1
HSPA14.1	2.77981e-05	0.230587	0.167	0.134	1
ATP6V1C1	2.7877e-05	-0.282627	0.277	0.305	1
POC5	2.79067e-05	-0.504748	0.078	0.1	1
SPOP	2.82004e-05	-0.159272	0.503	0.529	1
LEO1	2.83589e-05	-0.382263	0.108	0.133	1
RTF2	2.83729e-05	0.129671	0.623	0.584	1
STAT6	2.84427e-05	-0.1554	0.616	0.635	1
AKT1	2.85677e-05	0.179011	0.325	0.28	1
POLR1D	2.87961e-05	0.137504	0.721	0.691	1
C5orf56	2.88315e-05	0.178721	0.264	0.222	1
ZNF331	2.92575e-05	-0.667351	0.246	0.269	1
DSE	2.95164e-05	0.182661	0.525	0.488	1
DNAJC15	3.0297e-05	-0.142215	0.627	0.634	1
TBC1D2B	3.06963e-05	-0.306975	0.295	0.319	1
SLC43A2	3.07258e-05	-0.148727	0.772	0.778	1
INVS	3.10258e-05	-0.252577	0.281	0.315	1
VIRMA	3.11493e-05	-0.26864	0.232	0.263	1
SLC39A6	3.11509e-05	0.246624	0.165	0.133	1
CCT5	3.12229e-05	-0.138038	0.549	0.568	1
BCOR	3.16095e-05	0.117921	0.205	0.167	1
AC025164.1	3.16928e-05	-0.394916	0.17	0.196	1
SERPINB9	3.17636e-05	-0.251395	0.37	0.399	1
KLF11	3.19225e-05	0.183838	0.253	0.211	1
TTYH2	3.20826e-05	-0.288927	0.181	0.209	1
SMARCA2	3.25725e-05	0.0964344	0.69	0.655	1
CLK3	3.26118e-05	0.153405	0.252	0.21	1
DCAF1	3.27251e-05	0.234671	0.328	0.287	1
FAM126A	3.29382e-05	-0.276626	0.374	0.399	1
EIF3K	3.32757e-05	0.0762243	0.932	0.91	1
LONP2	3.33278e-05	-0.187352	0.45	0.476	1
SART1	3.33688e-05	0.18263	0.309	0.265	1
EPS15L1	3.34086e-05	0.155228	0.365	0.318	1
ANKIB1	3.3485e-05	-0.188075	0.434	0.46	1
RAB22A	3.37016e-05	0.180336	0.348	0.304	1
CCAR1	3.37882e-05	-0.157657	0.514	0.539	1
ABCC3	3.38812e-05	0.227784	0.229	0.192	1
POLR1A	3.41332e-05	-0.415758	0.088	0.111	1
GALNT7	3.41632e-05	0.163474	0.579	0.535	1
ATF2	3.45066e-05	-0.193494	0.346	0.372	1
ARF3	3.45075e-05	-0.176373	0.431	0.452	1
TRPM7	3.46262e-05	-0.180525	0.482	0.504	1
EPDR1	3.47721e-05	-0.400248	0.13	0.156	1
AC009093.2	3.52519e-05	-0.206925	0.411	0.436	1
RPSA	3.54388e-05	-0.109765	0.93	0.929	1
STAMBP	3.54637e-05	-0.308552	0.211	0.239	1
CPSF1	3.55083e-05	0.25883	0.155	0.124	1
MCPH1	3.55828e-05	-0.291101	0.276	0.303	1
OSER1	3.646e-05	0.150127	0.445	0.399	1
BCKDK	3.68255e-05	0.136662	0.382	0.333	1
SNU13	3.69007e-05	-0.10684	0.638	0.656	1
RAD54L2	3.69874e-05	-0.315968	0.195	0.223	1
SLC25A3	3.73855e-05	0.0911837	0.861	0.843	1
UQCRB	3.73949e-05	-0.0572713	0.945	0.95	1
SLC25A13	3.76689e-05	-0.195477	0.476	0.502	1
CCDC18	3.78123e-05	0.207232	0.262	0.224	1
RPS27L	3.78343e-05	-0.129583	0.639	0.648	1
NUB1	3.86413e-05	0.146072	0.351	0.304	1
ACP1	3.88323e-05	0.142728	0.37	0.321	1
SUPT16H	3.88483e-05	-0.199841	0.3	0.331	1
MED6	3.88623e-05	-0.393177	0.149	0.174	1
PLXND1	3.89049e-05	0.149346	0.41	0.36	1
OSTC	3.89905e-05	-0.170597	0.486	0.506	1
CTNNAL1	3.9034e-05	0.278492	0.119	0.092	1
ABI2	3.90346e-05	-0.347897	0.108	0.133	1
AC093673.1	3.93916e-05	0.203433	0.254	0.215	1
PTS	3.93999e-05	0.161265	0.358	0.311	1
CERK	3.95699e-05	0.150327	0.366	0.317	1
RAB6A	3.97457e-05	-0.157258	0.607	0.622	1
CDC27	3.98385e-05	-0.19837	0.445	0.466	1
TMEM259	3.98519e-05	0.155006	0.362	0.312	1
DIAPH1	4.01329e-05	-0.147896	0.844	0.845	1
C1D	4.01335e-05	0.161133	0.405	0.36	1
CMSS1	4.03675e-05	0.167029	0.143	0.113	1
DIS3L2	4.0429e-05	-0.216465	0.379	0.407	1
EP300	4.06354e-05	0.130084	0.774	0.752	1
GOPC	4.07495e-05	-0.316364	0.225	0.252	1
WAC-AS1	4.11482e-05	0.182865	0.286	0.244	1
SNRNP200	4.15054e-05	0.152442	0.349	0.301	1
SRP19	4.19057e-05	-0.186305	0.431	0.456	1
CSF2RB	4.19058e-05	-0.318635	0.304	0.33	1
SEMA4A	4.20374e-05	0.141475	0.436	0.386	1
SNHG12	4.21057e-05	0.388868	0.11	0.085	1
EEA1	4.23644e-05	-0.175898	0.53	0.548	1
VAV1	4.23644e-05	-0.1461	0.624	0.635	1
NRBF2	4.25958e-05	-0.197271	0.365	0.394	1
KSR1	4.26584e-05	0.135465	0.586	0.556	1
SETDB1	4.2713e-05	-0.301147	0.247	0.272	1
CKS2	4.28839e-05	0.245468	0.213	0.177	1
KCNE1	4.30814e-05	-0.292315	0.278	0.306	1
TMEM199	4.31803e-05	-0.365095	0.161	0.186	1
CSKMT	4.37319e-05	-0.540363	0.087	0.109	1
ARF6	4.39026e-05	0.122504	0.618	0.575	1
GFM1	4.41319e-05	-0.311472	0.171	0.198	1
USP10	4.41679e-05	0.133099	0.566	0.522	1
SLC20A1	4.42069e-05	-0.331606	0.37	0.389	1
PPP6R1	4.42193e-05	0.173734	0.407	0.36	1
SRSF2	4.51105e-05	0.108723	0.68	0.634	1
KDM4B	4.55239e-05	0.13706	0.631	0.597	1
G3BP1	4.56214e-05	-0.228075	0.319	0.346	1
SFT2D2	4.60699e-05	0.203911	0.428	0.389	1
SIMC1	4.60763e-05	-0.317376	0.174	0.201	1
HK1	4.61627e-05	-0.113893	0.704	0.716	1
GALK2	4.62237e-05	-0.252068	0.239	0.27	1
RETREG2	4.67402e-05	0.205114	0.27	0.229	1
TMEM184B	4.69176e-05	-0.360402	0.163	0.188	1
BRD4	4.74329e-05	0.105395	0.722	0.695	1
NPHP3	4.80733e-05	-0.339485	0.166	0.193	1
TPST2	4.81932e-05	0.14458	0.524	0.474	1
ORC2	4.86538e-05	-0.277066	0.185	0.213	1
CORO7	4.86994e-05	0.170165	0.548	0.507	1
COX8A	4.90535e-05	-0.0838237	0.847	0.857	1
SRD5A1	4.90614e-05	-0.319676	0.24	0.266	1
BTD	4.91126e-05	0.216665	0.139	0.111	1
STRIP1	4.9291e-05	0.176562	0.175	0.142	1
YRDC	4.93044e-05	0.241468	0.122	0.095	1
DNAJC2	4.94362e-05	0.222429	0.363	0.325	1
PFKFB3	4.94574e-05	-0.299097	0.477	0.496	1
SYNE1	5.01909e-05	-0.296109	0.324	0.35	1
MBD3	5.08809e-05	0.188375	0.291	0.248	1
SMURF2	5.15851e-05	-0.191967	0.467	0.491	1
UBE4B	5.23287e-05	-0.166743	0.537	0.554	1
KIAA1841	5.26559e-05	-0.392535	0.123	0.148	1
SLC35F6	5.38087e-05	0.220037	0.178	0.144	1
ISCA1	5.43148e-05	0.115397	0.274	0.231	1
ATRAID	5.44312e-05	0.148506	0.47	0.423	1
NUS1	5.4521e-05	0.174511	0.4	0.355	1
CEP295	5.46134e-05	-0.340323	0.132	0.158	1
DCP2	5.51117e-05	-0.177434	0.516	0.533	1
LRCH3	5.51158e-05	-0.1609	0.446	0.476	1
TMTC4	5.54883e-05	-0.435963	0.11	0.134	1
ASB3	5.55213e-05	-0.263832	0.307	0.333	1
SLC22A18	5.57505e-05	0.216412	0.189	0.155	1
CTDSPL2	5.63597e-05	-0.215391	0.35	0.373	1
GNB4	5.65196e-05	-0.179599	0.394	0.424	1
FAM149B1	5.66398e-05	-0.467186	0.11	0.133	1
ANAPC7	5.71031e-05	-0.342245	0.166	0.191	1
BAZ1A	5.74223e-05	-0.0680095	0.812	0.824	1
AMZ2	5.75097e-05	0.221787	0.157	0.126	1
CARS2	5.87915e-05	-0.155922	0.596	0.613	1
TMX3	5.88997e-05	-0.278721	0.226	0.252	1
NUP85	5.95745e-05	-0.341741	0.139	0.164	1
ZDHHC7	5.98092e-05	-0.142665	0.565	0.588	1
AC079793.1	5.99472e-05	-0.466495	0.095	0.118	1
GPAA1	6.03624e-05	0.21585	0.274	0.234	1
FTSJ1	6.04115e-05	0.231527	0.119	0.092	1
ERCC4	6.07363e-05	-0.406811	0.093	0.116	1
SHC1	6.07894e-05	0.171135	0.192	0.157	1
PGS1	6.13086e-05	-0.193013	0.425	0.445	1
SLIRP	6.20838e-05	-0.164658	0.511	0.532	1
RNF122	6.25464e-05	-0.486626	0.099	0.122	1
PPP1R7	6.27559e-05	-0.226888	0.385	0.408	1
ME1	6.27883e-05	0.295924	0.166	0.137	1
SNRNP48	6.35805e-05	-0.380302	0.116	0.14	1
LMBR1	6.36511e-05	0.172754	0.495	0.456	1
HSPB11	6.40167e-05	-0.305454	0.217	0.244	1
NHSL1	6.42516e-05	-0.318744	0.21	0.238	1
AATF	6.42565e-05	0.145507	0.531	0.49	1
BSCL2	6.50065e-05	0.20478	0.207	0.172	1
PPA2	6.58148e-05	-0.222927	0.381	0.401	1
PDE4DIP	6.65151e-05	0.211806	0.144	0.115	1
LARS2	6.66108e-05	-0.270812	0.16	0.187	1
TUBA1C	6.71365e-05	0.11833	0.453	0.405	1
PTAR1	6.75518e-05	0.167145	0.375	0.331	1
ZNF787	6.81972e-05	0.198629	0.378	0.334	1
INSIG1	6.83845e-05	-0.372713	0.277	0.299	1
MAP3K13	6.86833e-05	-0.440349	0.121	0.145	1
BLVRA	6.88226e-05	-0.134958	0.625	0.635	1
UBE2W	6.89901e-05	-0.114956	0.707	0.721	1
CCDC30	6.89912e-05	-0.560381	0.08	0.101	1
DICER1	6.9047e-05	-0.114453	0.655	0.679	1
GALNT10	6.92669e-05	-0.25359	0.311	0.337	1
RPS5	6.94673e-05	-0.107461	0.939	0.933	1
NDUFA5	6.97554e-05	-0.233708	0.291	0.317	1
SAMHD1	6.99238e-05	-0.0540738	0.96	0.964	1
FASTKD2	7.01253e-05	0.27171	0.16	0.129	1
ZNF22	7.02188e-05	-0.364425	0.147	0.172	1
TGOLN2	7.05757e-05	0.121395	0.746	0.715	1
NEK6	7.06701e-05	0.158314	0.378	0.334	1
ZMYM5	7.07134e-05	0.141867	0.317	0.273	1
TCIRG1	7.10032e-05	0.102747	0.749	0.713	1
ILKAP	7.10119e-05	0.295086	0.408	0.379	1
NEDD4	7.12892e-05	-0.519052	0.08	0.102	1
SUFU	7.24509e-05	-0.179886	0.424	0.45	1
CASP1	7.36237e-05	-0.132928	0.744	0.747	1
B3GNT5	7.37199e-05	-0.435612	0.168	0.193	1
FAM91A1	7.40725e-05	0.114293	0.479	0.427	1
VPS4A	7.42188e-05	0.156562	0.264	0.224	1
PSMD1	7.43868e-05	-0.150332	0.47	0.494	1
SIGLEC7	7.4619e-05	-0.349794	0.196	0.222	1
ZDHHC5	7.4779e-05	0.239004	0.247	0.21	1
CERS2	7.52964e-05	0.136219	0.396	0.348	1
COA3	7.5783e-05	-0.183912	0.359	0.384	1
CBR1	7.60026e-05	-0.256296	0.293	0.315	1
NAV1	7.61226e-05	-0.556258	0.107	0.13	1
MTHFD2	7.61592e-05	-0.228767	0.319	0.343	1
NDUFS1	7.69653e-05	-0.214209	0.312	0.34	1
PCCB	7.73151e-05	-0.435587	0.101	0.123	1
LAMP2	7.75234e-05	0.103352	0.646	0.598	1
TRIM13	7.83233e-05	-0.337687	0.196	0.222	1
PXN	7.85336e-05	-0.195899	0.504	0.519	1
TRAFD1	7.85717e-05	-0.285112	0.215	0.242	1
PAIP2	7.87773e-05	0.0879898	0.74	0.711	1
GTPBP2	7.89281e-05	0.215182	0.181	0.149	1
EVI5	7.903e-05	-0.09462	0.852	0.862	1
PANK2	7.91335e-05	-0.130174	0.536	0.552	1
TFPT	7.94412e-05	-0.358144	0.105	0.128	1
ARHGAP1	7.95124e-05	-0.279261	0.287	0.31	1
SAR1B	8.09621e-05	0.158371	0.361	0.315	1
ARPC5L	8.13547e-05	0.192228	0.34	0.296	1
ARHGEF11	8.15141e-05	-0.238446	0.396	0.418	1
TMEM161B-AS1	8.16669e-05	-0.5297	0.094	0.115	1
SSNA1	8.23501e-05	0.117991	0.493	0.442	1
TSNAX	8.23771e-05	-0.18673	0.38	0.405	1
SIRT1	8.37584e-05	0.211023	0.332	0.29	1
ZNF687	8.42088e-05	0.250438	0.126	0.098	1
PLCL2	8.46143e-05	-0.116057	0.722	0.746	1
MPHOSPH9	8.48888e-05	-0.330961	0.144	0.168	1
BCL3	8.4894e-05	0.110348	0.378	0.332	1
COG5	8.49792e-05	-0.109652	0.692	0.718	1
NPL	8.49896e-05	-0.190629	0.558	0.568	1
ABCA7	8.51051e-05	0.212878	0.299	0.261	1
UQCC3	8.51918e-05	0.17624	0.223	0.187	1
HCLS1	8.52346e-05	-0.0905938	0.88	0.88	1
ETFRF1	8.52578e-05	0.248281	0.165	0.135	1
TMEM214	8.5593e-05	-0.476962	0.1	0.122	1
TWF1	8.58823e-05	0.129003	0.153	0.123	1
PRKAR2B	8.59832e-05	-0.41546	0.116	0.139	1
SLF2	8.78572e-05	-0.243525	0.248	0.276	1
LEMD2	8.79964e-05	0.169973	0.19	0.156	1
GNLY	8.85346e-05	0.267005	0.135	0.107	1
SFR1	8.89382e-05	0.36431	0.117	0.092	1
KPNA3	8.94306e-05	0.193511	0.524	0.486	1
PPP2R2D	9.01767e-05	0.176369	0.467	0.431	1
AC013652.1	9.3086e-05	-0.436503	0.112	0.134	1
CCDC82	9.30891e-05	-0.301372	0.212	0.239	1
STARD4	9.32542e-05	-0.500744	0.094	0.116	1
EIF6	9.37611e-05	-0.145546	0.472	0.489	1
ATP2B4	9.49686e-05	-0.245825	0.396	0.418	1
ASCL2	9.49753e-05	0.128343	0.227	0.188	1
VTA1	9.57694e-05	-0.25517	0.286	0.313	1
FBXO22	9.60302e-05	-0.401354	0.121	0.145	1
CAPZA1	9.63035e-05	-0.0834513	0.856	0.864	1
BOLA2	9.65385e-05	0.111816	0.238	0.198	1
IKBKB	9.72616e-05	-0.193198	0.382	0.404	1
USP6NL	9.73869e-05	-0.233454	0.311	0.341	1
SLC30A1	9.74841e-05	0.242067	0.222	0.186	1
RAD23B	9.77301e-05	0.149314	0.655	0.63	1
SLC9A9	9.77456e-05	-0.107251	0.696	0.719	1
DENND6B	9.77892e-05	0.174781	0.196	0.161	1
ZNF277	9.8342e-05	-0.203154	0.357	0.382	1
RALGAPA2	9.87011e-05	-0.107789	0.688	0.702	1
MOAP1	9.93109e-05	0.265334	0.12	0.094	1
TSEN34	9.96144e-05	-0.210682	0.395	0.415	1
CD47	0.000100302	-0.186399	0.509	0.524	1
UCP2	0.00010129	0.12686	0.681	0.643	1
TMCC1	0.000101624	-0.184448	0.54	0.559	1
LILRA1	0.000102262	-0.152197	0.522	0.541	1
UMPS	0.000102909	-0.440771	0.08	0.101	1
SRM	0.000103087	-0.254137	0.231	0.256	1
ANKRD13C	0.000103095	-0.255475	0.248	0.275	1
VPS41	0.000104894	-0.154715	0.51	0.533	1
PDK1	0.00010549	0.251692	0.217	0.184	1
PPP2R1A	0.000105673	0.121613	0.46	0.414	1
RBM19	0.000105722	0.211281	0.149	0.12	1
TCF4	0.00010662	0.152272	0.307	0.268	1
TOR2A	0.000107118	0.162477	0.292	0.251	1
TMEM160	0.000107177	-0.156404	0.529	0.542	1
TIMP2	0.000107371	0.0757755	0.885	0.867	1
MOV10	0.000108652	0.175187	0.103	0.078	1
FMNL1	0.000108701	-0.0599062	0.806	0.838	1
STX2	0.000109066	-0.360906	0.147	0.172	1
PPP2CB	0.000109204	-0.261488	0.278	0.304	1
NRGN	0.000109652	-0.190977	0.596	0.598	1
AL139246.5	0.000109684	0.29922	0.142	0.115	1
SCRN1	0.000110234	-0.345747	0.096	0.118	1
TAFA2	0.000111375	0.0549332	0.216	0.18	1
TRIM23	0.000112088	-0.358808	0.106	0.129	1
SSBP3	0.000112793	-0.222034	0.477	0.495	1
ACADS	0.000113832	0.281675	0.122	0.096	1
URI1	0.000114817	-0.208254	0.384	0.409	1
WDR20	0.000115405	-0.188108	0.378	0.404	1
SNRPB2	0.000115622	-0.169341	0.495	0.51	1
RSL24D1	0.000116098	0.105137	0.639	0.593	1
MON2	0.000117196	-0.127066	0.615	0.635	1
PCIF1	0.000117348	0.224057	0.171	0.14	1
PLAAT4	0.000118385	-0.338712	0.242	0.266	1
TUBGCP6	0.000118642	0.194398	0.12	0.094	1
STX6	0.000119566	-0.210861	0.304	0.33	1
RIC8B	0.000120245	-0.40697	0.119	0.142	1
SMIM12	0.000120422	-0.188822	0.31	0.337	1
PANX1	0.000121123	0.20947	0.101	0.078	1
DHX40	0.000121165	0.18444	0.224	0.189	1
MCCC2	0.000122443	-0.410994	0.118	0.141	1
AC005562.1	0.000122921	-0.313048	0.159	0.183	1
POLE4	0.000123419	-0.12561	0.725	0.723	1
INTS4	0.000123534	-0.323008	0.199	0.224	1
RPL28	0.000123718	0.0482979	0.999	0.998	1
DDX17	0.000124215	-0.0787805	0.866	0.881	1
EIF1AX	0.0001246	-0.119601	0.653	0.674	1
LBR	0.000125458	0.122204	0.582	0.534	1
MS4A4E	0.000125973	-0.205056	0.299	0.328	1
DENND1C	0.000126418	0.200484	0.188	0.155	1
CUL5	0.000126626	-0.156853	0.472	0.498	1
GRK5	0.000126794	-0.266024	0.301	0.325	1
USP20	0.000127121	0.220367	0.144	0.117	1
UEVLD	0.000127614	-0.280404	0.198	0.224	1
HAT1	0.000127626	0.184533	0.35	0.307	1
EIF2AK2	0.000128058	0.247168	0.326	0.289	1
ADAP1	0.000130416	0.119481	0.366	0.317	1
LFNG	0.000130545	-0.135245	0.52	0.539	1
TRIM7	0.000131532	0.205235	0.162	0.132	1
IER5L	0.000131808	0.2209	0.326	0.287	1
LRRC25	0.000132229	-0.127192	0.691	0.703	1
MAPK1IP1L	0.000133878	0.147667	0.526	0.486	1
BCL2	0.000134351	-0.369575	0.096	0.118	1
POR	0.000135973	-0.21987	0.358	0.38	1
ANAPC13	0.000136039	0.187013	0.239	0.203	1
TESK2	0.000136495	-0.314412	0.186	0.213	1
KDM2B	0.000136505	-0.217608	0.339	0.365	1
C5AR2	0.000136787	-0.462554	0.17	0.193	1
TRNAU1AP	0.000136932	-0.27338	0.23	0.254	1
CLK4	0.000137291	-0.327854	0.166	0.19	1
MAN2A1	0.000137712	0.14206	0.64	0.606	1
GMDS	0.00013877	-0.148407	0.524	0.552	1
CBFB	0.00013923	-0.186276	0.398	0.421	1
ZDHHC17	0.000141573	-0.219362	0.359	0.382	1
CSTF3	0.000142845	-0.324532	0.196	0.221	1
NDUFA7	0.000143196	0.168264	0.494	0.451	1
SUZ12	0.000143639	0.147985	0.452	0.405	1
SPTSSA	0.000143677	-0.227227	0.317	0.341	1
MAP4K4	0.000144566	-0.0912626	0.822	0.823	1
MTIF2	0.000145004	0.257897	0.166	0.138	1
LRRC40	0.000146765	0.21417	0.234	0.198	1
DUSP11	0.000146992	-0.358917	0.101	0.123	1
SPN	0.000147227	-0.215728	0.282	0.307	1
TEN1	0.000147802	0.182196	0.241	0.203	1
CCDC134	0.000149808	-0.431989	0.155	0.177	1
ATP6V0B	0.000151675	0.0416389	0.942	0.922	1
SNCA	0.000151887	-0.288223	0.202	0.229	1
D2HGDH	0.000153206	0.219565	0.156	0.127	1
OTULIN	0.000153699	0.148011	0.277	0.238	1
TRAPPC13	0.00015382	-0.390579	0.135	0.158	1
FOXN3	0.000155714	-0.132378	0.907	0.904	1
GMCL1	0.000156191	-0.301257	0.215	0.241	1
HSH2D	0.000156509	0.185851	0.201	0.169	1
RRAGD	0.000156978	0.187376	0.195	0.162	1
ZNF512	0.000158501	-0.377148	0.135	0.158	1
SMCHD1	0.000158889	0.0823793	0.943	0.931	1
BST1	0.000159941	-0.130359	0.674	0.683	1
CEP162	0.000160432	-0.324968	0.127	0.152	1
TBC1D10C	0.00016369	0.20042	0.26	0.223	1
ATF6	0.000164235	-0.118376	0.647	0.666	1
INTS1	0.000164601	0.16354	0.239	0.203	1
PRELID3B	0.000165007	0.245498	0.15	0.122	1
APPL1	0.000165936	-0.188551	0.371	0.391	1
SF3B3	0.00016603	-0.269508	0.225	0.249	1
AC104695.2	0.000166334	0.231274	0.202	0.17	1
CCDC125	0.000166423	-0.399751	0.101	0.123	1
SLC37A2	0.000166453	0.177547	0.185	0.152	1
B9D2	0.000167705	0.239058	0.145	0.118	1
GET1	0.000167847	0.272329	0.12	0.096	1
C16orf74	0.000167942	-0.335791	0.19	0.214	1
TM7SF3	0.000167961	-0.243947	0.294	0.318	1
MTA2	0.000169013	0.280122	0.122	0.097	1
GEMIN6	0.000169045	-0.389093	0.115	0.137	1
MPP7	0.000169137	-0.135335	0.679	0.695	1
RNF7	0.000169366	0.108491	0.697	0.644	1
TMEM268	0.000169673	-0.34703	0.137	0.159	1
MBP	0.000171229	-0.0751196	0.878	0.887	1
ATXN10	0.000172285	-0.193064	0.499	0.507	1
EIF2S1	0.000173609	-0.225213	0.269	0.294	1
GALNS	0.000173982	0.149688	0.201	0.168	1
MBNL2	0.000174596	0.125965	0.536	0.503	1
KIFAP3	0.000175915	-0.422651	0.112	0.134	1
RYBP	0.000176072	0.111125	0.628	0.596	1
SRP9	0.000176413	-0.144567	0.533	0.551	1
PPP2R5C	0.000176642	0.102853	0.705	0.673	1
CACUL1	0.000178919	-0.145759	0.504	0.527	1
EMB	0.000178932	0.0727525	0.615	0.568	1
NMRAL1	0.000179515	0.186827	0.246	0.211	1
MED7	0.000180383	-0.420807	0.094	0.115	1
CEBPG	0.000180568	0.160454	0.348	0.309	1
MCM5	0.000182144	0.164596	0.154	0.125	1
PFDN5	0.000183374	0.0462857	0.996	0.995	1
SLC30A6	0.000183629	-0.309605	0.119	0.143	1
EXOC3	0.000185976	0.138261	0.327	0.284	1
AIMP2	0.000187439	-0.301081	0.177	0.202	1
MAP3K11	0.000188244	0.143193	0.496	0.454	1
NVL	0.000188413	-0.283863	0.169	0.194	1
TRAPPC1	0.00019082	-0.0966482	0.76	0.763	1
EPRS	0.000191219	-0.242987	0.32	0.341	1
MRPL1	0.000192113	-0.31857	0.141	0.166	1
SLC4A7	0.000193292	0.099459	0.382	0.339	1
RTN4	0.000193735	0.0769825	0.929	0.932	1
KTN1	0.000193759	-0.117848	0.683	0.696	1
WTAP	0.000194141	-0.163009	0.652	0.66	1
CDC37	0.000195218	0.135352	0.628	0.589	1
THAP4	0.000195614	0.166594	0.128	0.102	1
TTYH3	0.000197775	0.12703	0.543	0.502	1
ADGRE2	0.00020133	0.223669	0.681	0.654	1
NDFIP1	0.00020207	0.113738	0.715	0.68	1
WDR91	0.000205283	0.146932	0.132	0.106	1
PDCD10	0.000205392	-0.129738	0.46	0.482	1
TSPAN3	0.000205597	-0.359562	0.154	0.176	1
CEP350	0.000205758	-0.105048	0.695	0.708	1
CGGBP1	0.000206031	0.116182	0.43	0.382	1
AMFR	0.000206537	0.147356	0.419	0.375	1
RAB3GAP2	0.000207714	-0.167358	0.446	0.468	1
SH3BGRL3	0.000207717	-0.0371704	0.997	0.999	1
SPATA6	0.000209795	-0.238204	0.242	0.269	1
CC2D1B	0.000210503	0.268774	0.13	0.106	1
H2AFZ	0.000211324	-0.128052	0.75	0.744	1
PRKAG1	0.000212436	-0.246469	0.24	0.265	1
C1orf131	0.000212475	-0.329018	0.152	0.176	1
ARL16	0.000212589	0.165162	0.125	0.099	1
CNPY2	0.000213039	-0.181228	0.43	0.448	1
RABL3	0.000213045	0.175019	0.138	0.111	1
MRPL33	0.000215347	-0.110704	0.673	0.685	1
GALNT1	0.000216004	-0.15987	0.53	0.545	1
CRTC2	0.00021617	0.189783	0.184	0.152	1
TENT4B	0.000217159	0.172659	0.417	0.38	1
NISCH	0.000217755	0.166033	0.3	0.261	1
SNX6	0.000217917	-0.109975	0.686	0.703	1
FAHD1	0.000217929	-0.409033	0.086	0.107	1
VASH1	0.000218667	-0.292248	0.137	0.16	1
CSNK1A1	0.000218728	0.0903244	0.853	0.844	1
LPIN2	0.000218958	-0.190952	0.361	0.385	1
RNPS1	0.000219125	0.137328	0.49	0.448	1
ADPRHL2	0.000219153	-0.28459	0.161	0.185	1
NSA2	0.000219753	0.0979893	0.732	0.7	1
RBM41	0.000220298	-0.27735	0.137	0.161	1
FAU	0.000220647	0.0510589	0.998	0.998	1
MAX	0.000221728	0.13729	0.559	0.518	1
CDKAL1	0.000222506	-0.170929	0.573	0.59	1
UBR3	0.000224352	-0.146176	0.58	0.596	1
UBR4	0.000224369	-0.149416	0.51	0.528	1
TEFM	0.000224975	-0.310983	0.107	0.129	1
KIF27	0.0002286	0.206713	0.108	0.085	1
POP5	0.000230067	-0.275948	0.194	0.217	1
SART3	0.000230345	-0.368727	0.173	0.195	1
CCSER2	0.000232653	-0.209768	0.389	0.41	1
CHD3	0.00023478	0.133822	0.284	0.244	1
RAI1	0.000235271	0.185235	0.248	0.213	1
DNAJC21	0.000235389	0.166824	0.4	0.356	1
HDAC10	0.000235865	0.147794	0.165	0.135	1
RWDD3	0.000236503	-0.369884	0.146	0.168	1
ARMC8	0.000238299	-0.134137	0.399	0.427	1
GMDS-DT	0.000240886	-0.217662	0.303	0.331	1
IDH2	0.000241086	-0.189035	0.359	0.384	1
MRPL37	0.000241268	0.177919	0.195	0.163	1
TMBIM4	0.000241785	-0.101442	0.813	0.818	1
NECAP1	0.000241808	0.1566	0.216	0.181	1
GLMN	0.000244077	-0.455608	0.101	0.122	1
LRCH1	0.000244917	-0.162241	0.427	0.453	1
DDX1	0.000245219	-0.241523	0.211	0.235	1
NKIRAS2	0.00024567	0.169386	0.292	0.252	1
SYAP1	0.000245968	-0.0145501	0.536	0.485	1
ZMYM4	0.000246174	-0.124989	0.545	0.568	1
FXYD5	0.000246325	0.0702051	0.868	0.852	1
ZZEF1	0.000248083	0.113983	0.569	0.529	1
LRMP	0.000248108	-0.177772	0.474	0.493	1
TMUB1	0.000248736	0.214609	0.201	0.169	1
MLLT6	0.000248798	0.187404	0.173	0.144	1
LMO2	0.000250009	-0.1057	0.708	0.718	1
GLUL	0.000252734	0.100873	0.663	0.635	1
HNRNPA0	0.000252807	0.151444	0.478	0.441	1
OAT	0.000253219	-0.410542	0.34	0.354	1
ATP13A1	0.000254312	0.189318	0.184	0.152	1
WWC3	0.000254798	0.172486	0.257	0.225	1
SIGLEC9	0.000255673	-0.130595	0.531	0.547	1
NDE1	0.000260019	0.159713	0.478	0.436	1
TMOD3	0.000260415	-0.106537	0.739	0.758	1
KCTD12	0.000261665	-0.0900761	0.823	0.839	1
ZNF185	0.000262927	0.188418	0.156	0.128	1
UQCR10	0.000263787	-0.0743942	0.849	0.85	1
ISOC2	0.000263793	-0.386822	0.087	0.107	1
GAPDH	0.000263931	0.0464209	0.996	0.996	1
ZNF398	0.000264114	-0.361758	0.11	0.13	1
PRRC2C	0.000264733	0.088931	0.818	0.805	1
PTK2B	0.000267046	0.152019	0.862	0.871	1
KCNC3	0.000267211	0.307789	0.109	0.086	1
SLC27A1	0.0002683	0.158573	0.322	0.282	1
SLC22A15	0.000273144	-0.197574	0.442	0.46	1
PPARG	0.000274056	0.126329	0.109	0.086	1
GSKIP	0.000274847	-0.378591	0.081	0.1	1
MRPS34	0.000274902	0.0958927	0.565	0.514	1
ZNF808	0.000278131	0.273402	0.103	0.081	1
ACLY	0.000284067	-0.219527	0.313	0.334	1
RPRD1B	0.000284884	0.176941	0.276	0.24	1
TSG101	0.000286584	-0.150399	0.448	0.47	1
SEC23B	0.000287225	-0.231438	0.327	0.348	1
MIB2	0.000288949	0.199052	0.131	0.106	1
HACL1	0.000288994	0.306998	0.161	0.135	1
PTMA	0.00028989	-0.0460982	0.994	0.997	1
ZBTB16	0.000289894	0.268448	0.248	0.218	1
TRIM14	0.00029275	0.194738	0.321	0.284	1
TTC27	0.000296057	-0.364989	0.117	0.139	1
GOLGA3	0.000296639	0.157588	0.267	0.23	1
PIK3R1	0.000297961	-0.21576	0.457	0.473	1
KLC1	0.000299111	0.109677	0.593	0.554	1
CLCN3	0.000301386	0.187199	0.31	0.274	1
SEPTIN6	0.000302301	-0.14711	0.457	0.481	1
CEP128	0.000303462	-0.451004	0.092	0.112	1
ZNF316	0.000305192	0.150824	0.176	0.146	1
ZNRF2	0.000306697	0.189519	0.525	0.488	1
OTUD4	0.000307968	0.244403	0.283	0.25	1
ARL6IP6	0.000310824	-0.243805	0.233	0.258	1
LST1	0.000311038	-0.0468358	0.988	0.991	1
LGALS9	0.00031229	0.117192	0.7	0.673	1
GTF2F2	0.000312369	-0.0993614	0.47	0.502	1
SOS2	0.000313306	0.133847	0.788	0.766	1
ERVK3-1	0.000315875	0.126338	0.207	0.174	1
MARCH5	0.000316881	0.19461	0.355	0.317	1
PLEKHO2	0.0003175	-0.182885	0.43	0.449	1
CCDC88B	0.000318651	0.122074	0.457	0.411	1
DAGLB	0.000318805	-0.179124	0.308	0.332	1
ACTG1	0.000322437	0.0376457	0.992	0.994	1
LYPLA1	0.000324163	-0.147841	0.532	0.549	1
PTGES3	0.000325739	-0.105971	0.742	0.745	1
GIMAP2	0.000326245	-0.258218	0.338	0.359	1
DROSHA	0.000326669	-0.366005	0.14	0.162	1
FYN	0.000327538	-0.102493	0.881	0.881	1
FARSB	0.000328272	-0.409507	0.124	0.145	1
ABR	0.000329044	-0.128829	0.747	0.754	1
IVD	0.000330382	0.191012	0.168	0.14	1
ERGIC3	0.000331012	0.135577	0.43	0.384	1
SENP3	0.000334665	0.241313	0.106	0.083	1
FRG1	0.000335628	0.117638	0.425	0.379	1
TXNL4A	0.000336505	0.111499	0.607	0.563	1
HNRNPA3	0.000338378	0.0890521	0.817	0.801	1
DNASE1	0.000339376	-0.339616	0.143	0.166	1
SKA2	0.000340127	-0.411986	0.119	0.14	1
RBM15	0.000341124	0.180792	0.107	0.084	1
INO80B	0.000341229	0.261463	0.111	0.088	1
LINC02723	0.00034344	0.336739	0.114	0.092	1
MRTFB	0.000343482	-0.520645	0.086	0.105	1
STK16	0.000345892	0.194658	0.163	0.134	1
SGSM2	0.000348035	0.158226	0.135	0.108	1
CCAR2	0.000350188	0.174513	0.171	0.142	1
NDST2	0.000354407	0.140679	0.27	0.232	1
BCL7B	0.000355445	0.170488	0.289	0.251	1
CDK12	0.000356908	0.0977867	0.506	0.459	1
SIN3B	0.000361183	0.198117	0.281	0.246	1
CPNE1	0.000363062	0.111392	0.446	0.4	1
INO80D	0.000363359	0.137583	0.382	0.341	1
MOGS	0.000363448	-0.356781	0.159	0.18	1
MRPL51	0.000364236	-0.121569	0.574	0.584	1
NEK1	0.000364872	0.306892	0.207	0.178	1
ZC3H14	0.000365072	-0.306021	0.17	0.193	1
PACC1	0.000365568	-0.290372	0.145	0.167	1
TRIP11	0.000367939	-0.160147	0.313	0.338	1
HCG27	0.000368168	0.212897	0.106	0.084	1
SMDT1	0.000369721	-0.123838	0.69	0.689	1
CBR4	0.000371397	-0.320614	0.225	0.246	1
PPP3CB-AS1	0.000371454	0.232415	0.1	0.079	1
SRF	0.000372193	0.170563	0.145	0.118	1
CLNS1A	0.000372421	-0.155646	0.483	0.499	1
VTI1B	0.000373364	0.104695	0.504	0.461	1
BATF	0.00037484	-0.267445	0.221	0.245	1
SECISBP2	0.000377858	-0.187736	0.414	0.435	1
TADA2A	0.000379738	-0.353328	0.117	0.138	1
HSP90AB1	0.000379899	-0.0783372	0.728	0.748	1
INTS10	0.00038392	-0.28838	0.288	0.309	1
MARK2	0.000391482	-0.136336	0.542	0.56	1
TGS1	0.000393027	-0.267892	0.213	0.237	1
GATAD2A	0.00039578	0.143015	0.624	0.596	1
HSPD1	0.000396071	-0.144309	0.43	0.449	1
CISD1	0.000403352	0.233455	0.179	0.151	1
SVIL	0.000403792	0.0484969	0.653	0.606	1
SUPT6H	0.000404917	0.138317	0.446	0.402	1
G3BP2	0.000406447	0.136224	0.545	0.514	1
FBRSL1	0.000407	0.111108	0.351	0.31	1
C9orf85	0.000408925	-0.299382	0.18	0.202	1
BICD2	0.000411125	0.124283	0.429	0.383	1
AP3S2	0.000411482	-0.181255	0.453	0.471	1
GGCX	0.000413836	0.20401	0.173	0.143	1
BST2	0.000420325	-0.0738011	0.787	0.793	1
PITPNC1	0.000420831	-0.137627	0.7	0.708	1
MTSS1	0.000422507	-0.248937	0.464	0.481	1
DNAJC8	0.000424865	-0.122454	0.568	0.585	1
FIP1L1	0.000425511	-0.18353	0.373	0.394	1
CLASRP	0.00042808	-0.219296	0.372	0.391	1
SRFBP1	0.00042925	-0.286941	0.179	0.202	1
SREBF1	0.000429773	0.158448	0.21	0.178	1
TMEM168	0.000431953	-0.369184	0.166	0.187	1
DDA1	0.000432552	0.169489	0.258	0.223	1
RAB4B	0.000432593	-0.28376	0.299	0.317	1
OSBPL3	0.000433899	-0.262248	0.264	0.288	1
GTF3A	0.00043478	0.0963392	0.639	0.597	1
SNTB1	0.000435484	-0.128034	0.687	0.691	1
GLB1	0.000440617	-0.175983	0.52	0.53	1
RCC2	0.000442768	-0.238687	0.392	0.407	1
IL3RA	0.000443135	0.000260318	0.179	0.149	1
GK5	0.000443416	-0.266364	0.15	0.173	1
GOLGA5	0.000443868	-0.320144	0.165	0.186	1
UBXN6	0.000444321	0.158643	0.263	0.227	1
WAS	0.000444336	0.0688512	0.778	0.74	1
PSMF1	0.000445024	-0.152293	0.472	0.492	1
PSMC2	0.000445385	-0.250624	0.25	0.27	1
ARFIP1	0.000446931	-0.174339	0.356	0.38	1
SNRPD2	0.000447096	0.110394	0.634	0.594	1
MFN2	0.000449361	0.175393	0.266	0.231	1
NIPAL2	0.000449392	0.183289	0.123	0.1	1
CHCHD5	0.000449569	0.127435	0.43	0.384	1
MRPL13	0.000450316	-0.227972	0.217	0.24	1
RPA3	0.00045349	-0.216728	0.162	0.186	1
MPST	0.000456099	0.144427	0.356	0.316	1
PELI3	0.000457336	0.28397	0.103	0.082	1
FNTA	0.000460292	-0.207185	0.415	0.427	1
CERT1	0.000461151	0.102419	0.78	0.758	1
PRKAA1	0.000461888	-0.231589	0.243	0.265	1
SLC35D1	0.000462226	0.291741	0.131	0.108	1
APH1B	0.000462248	-0.220195	0.28	0.302	1
ITCH	0.000463986	-0.0832411	0.744	0.765	1
COX16	0.000464076	-0.114927	0.478	0.501	1
FCHO2	0.000475373	-0.14622	0.364	0.388	1
BAD	0.000475467	0.115799	0.23	0.195	1
CNP	0.000475847	0.140959	0.166	0.137	1
CTCF	0.000476778	-0.180433	0.398	0.419	1
DOP1B	0.000477177	-0.183692	0.41	0.428	1
RNF10	0.000477509	0.129725	0.533	0.491	1
ORAI2	0.000479249	-0.231163	0.249	0.273	1
BTF3L4	0.000485468	-0.172507	0.459	0.474	1
AC027097.2	0.000486736	-0.275847	0.252	0.275	1
LRRC59	0.000488076	0.157846	0.339	0.303	1
FAM111A	0.000491482	0.139952	0.344	0.302	1
CSTB	0.000491649	-0.0761777	0.879	0.877	1
USP24	0.000492227	-0.136004	0.542	0.557	1
BCAS3	0.000497286	-0.103585	0.681	0.705	1
ESS2	0.00049895	0.256325	0.101	0.08	1
GPR35	0.000499758	0.169812	0.136	0.111	1
RNASEK	0.000500786	-0.0773003	0.974	0.978	1
KHDRBS1	0.000501629	-0.111853	0.653	0.673	1
CLEC16A	0.000501762	-0.20348	0.406	0.424	1
RENBP	0.000502107	0.15454	0.194	0.163	1
EIF4G1	0.000504763	0.121812	0.547	0.504	1
SEC61A1	0.000505848	0.137919	0.426	0.384	1
LINC01409	0.000506259	0.195958	0.115	0.092	1
FAM160B1	0.000507167	0.167964	0.26	0.225	1
CSTA	0.000508046	-0.0535728	0.93	0.937	1
TMEM44-AS1	0.000512291	0.228042	0.103	0.082	1
CHKB	0.000513548	0.126416	0.316	0.277	1
CDK5	0.000523684	0.246841	0.156	0.129	1
MEMO1	0.000524506	-0.38563	0.105	0.125	1
RBBP4	0.000532739	-0.144342	0.407	0.428	1
SOD1	0.000532787	-0.127371	0.504	0.516	1
ZMYM1	0.000533345	-0.357545	0.081	0.1	1
MTRES1	0.000534925	-0.277947	0.093	0.113	1
UPK3BL1	0.000541101	0.14192	0.24	0.205	1
CPEB4	0.000541616	-0.146867	0.624	0.636	1
TXNDC17	0.000548353	-0.121508	0.627	0.631	1
GOLPH3L	0.000551318	-0.428158	0.11	0.13	1
MFSD6	0.000553055	-0.33819	0.189	0.213	1
VPS37A	0.000554883	-0.280332	0.235	0.257	1
EXT1	0.0005549	-0.114554	0.779	0.781	1
FBXL4	0.000557761	-0.294705	0.22	0.242	1
E2F3	0.000560422	0.0807364	0.59	0.551	1
UBE2V1	0.00056597	0.0935734	0.658	0.624	1
FGD5-AS1	0.000566492	0.13973	0.375	0.334	1
ICAM1	0.000568672	0.11367	0.421	0.388	1
NNT	0.00056943	-0.190062	0.329	0.353	1
CAND1	0.00056987	-0.261312	0.268	0.288	1
MINK1	0.000575283	-0.205683	0.348	0.37	1
TCP11L1	0.000580101	0.173185	0.205	0.175	1
API5	0.000583157	-0.183986	0.265	0.289	1
KIAA0355	0.000584004	-0.296615	0.146	0.167	1
MBTPS1	0.000585965	0.123074	0.395	0.352	1
TRMT44	0.00058637	0.263256	0.101	0.08	1
ARID4A	0.000586494	0.134546	0.6	0.568	1
TAB2	0.000587597	0.155112	0.641	0.621	1
SLC31A1	0.000587881	0.137689	0.309	0.272	1
MFF	0.000589607	0.106025	0.399	0.355	1
TM9SF3	0.000593791	0.13442	0.667	0.649	1
EIF4G3	0.00059502	-0.109635	0.831	0.833	1
TRIM21	0.000599186	-0.346542	0.112	0.132	1
