## Supplementary material for "Intracerebral hemorrhage induces monocyte TNF signaling that is suppressed by Siponimod (BAF312): a single-cell transcriptomics study in patients": Supp Table 9 - DEG by Clinical Characteristics (part 6 of 37)

### Sheet: Rel_PHE_D1 Mono D3 (continued)
Gene	p_val	avg_log2FC	pct.1	pct.2	p_val_adj
PRH1	0.000603876	-0.338866	0.116	0.137	1
MACF1	0.000604877	-0.11313	0.772	0.78	1
SULT1B1	0.000608586	0.184008	0.165	0.138	1
PSMD14	0.000615852	0.177106	0.293	0.26	1
ST3GAL6	0.000617283	-0.216855	0.349	0.368	1
CPSF7	0.000617705	0.148786	0.357	0.317	1
RAC1	0.000620054	0.0581852	0.959	0.957	1
TNPO3	0.000622543	-0.151329	0.5	0.516	1
ATP5F1B	0.000623347	0.0721822	0.778	0.754	1
ZFAS1	0.000625762	-0.0727326	0.899	0.898	1
TOR1AIP1	0.000628767	0.130423	0.397	0.359	1
RNASEL	0.000633406	-0.362155	0.094	0.113	1
TMCO4	0.000633903	-0.351038	0.124	0.144	1
BTN2A1	0.000634644	-0.259254	0.2	0.223	1
RPS6	0.000635608	0.029332	0.994	0.992	1
IPO9	0.000638654	-0.249537	0.237	0.257	1
RBSN	0.000638835	0.2657	0.187	0.16	1
LYPLAL1	0.000639247	-0.267296	0.258	0.278	1
TMEM208	0.000640672	-0.190715	0.378	0.395	1
KIAA1109	0.000646107	-0.168112	0.528	0.539	1
ARRDC4	0.000647186	0.236059	0.202	0.174	1
TRMT1L	0.000656126	-0.296774	0.162	0.183	1
PHF12	0.000664702	0.110138	0.295	0.258	1
CDC37L1	0.000671878	-0.341007	0.089	0.108	1
TTC32	0.000672435	0.247423	0.116	0.094	1
STAG2	0.00067633	-0.101744	0.769	0.778	1
DHRS4-AS1	0.000681968	-0.38744	0.097	0.117	1
LEPR	0.000682698	0.288867	0.105	0.084	1
ARHGAP15	0.000688619	0.0940758	0.913	0.906	1
SHQ1	0.000693702	-0.285032	0.133	0.155	1
TMEM131	0.00069747	-0.122714	0.716	0.729	1
PDXK	0.000698825	0.0997486	0.676	0.634	1
ZNF318	0.000700589	-0.250662	0.194	0.216	1
PDS5A	0.000703328	-0.0957124	0.622	0.636	1
DEK	0.000704481	-0.0777252	0.746	0.765	1
AKAP13	0.000704752	-0.0712006	0.986	0.986	1
DIMT1	0.000713011	-0.308322	0.085	0.104	1
NBPF9	0.000713829	0.164864	0.132	0.108	1
CSF1R	0.000723426	-0.130213	0.539	0.549	1
PIGB	0.000733667	-0.285928	0.154	0.176	1
PPP3CC	0.000734487	-0.246715	0.289	0.31	1
ZMAT2	0.00073633	-0.133148	0.443	0.464	1
RILP	0.00073906	0.201665	0.188	0.16	1
SCARB1	0.000741408	-0.299168	0.125	0.146	1
HAGH	0.00074143	-0.192391	0.284	0.305	1
NBEAL1	0.000741619	-0.233033	0.336	0.354	1
APOOL	0.000743179	-0.333605	0.123	0.143	1
FBXO28	0.000749351	-0.270607	0.25	0.271	1
VENTX	0.000754619	0.125133	0.131	0.107	1
RCE1	0.000754969	0.167242	0.103	0.082	1
ATG12	0.000764694	0.100623	0.373	0.331	1
TRAPPC9	0.000766394	-0.109321	0.68	0.702	1
UQCC2	0.000769945	-0.224833	0.212	0.233	1
USPL1	0.00077272	-0.232172	0.232	0.254	1
BAG1	0.000778503	0.127779	0.538	0.497	1
LMAN1	0.000782421	-0.372501	0.095	0.113	1
APMAP	0.000783234	0.19318	0.279	0.245	1
GAS7	0.000784019	0.0361136	0.913	0.894	1
KIDINS220	0.000787207	-0.123466	0.611	0.618	1
COPS9	0.000793687	0.105619	0.759	0.736	1
GUK1	0.000798431	0.0759665	0.812	0.785	1
PSMB9	0.000800328	-0.154056	0.654	0.66	1
ARMC7	0.000802757	-0.34917	0.094	0.113	1
YJU2	0.000805095	0.106596	0.149	0.123	1
PTCD3	0.000806811	-0.229013	0.172	0.194	1
PLB1	0.000808878	-0.2694	0.201	0.223	1
FBXO7	0.000809346	0.136889	0.391	0.353	1
NR2C2	0.000814143	-0.210573	0.323	0.345	1
MAP3K14	0.000814704	-0.191057	0.269	0.293	1
ACTR10	0.000819533	-0.202595	0.362	0.38	1
STX16	0.000820228	0.127344	0.518	0.475	1
EXOC1	0.000820607	-0.180516	0.388	0.409	1
MASTL	0.000826763	0.211754	0.131	0.107	1
PEX19	0.000833971	0.214792	0.116	0.095	1
SLC30A9	0.000838111	-0.196637	0.329	0.35	1
STAG1	0.000841048	0.0969382	0.791	0.774	1
PLEKHA3	0.000843436	0.141552	0.245	0.211	1
PWWP2A	0.000844417	-0.21249	0.31	0.33	1
MALT1	0.000844755	-0.167542	0.481	0.498	1
NCOA6	0.000853758	-0.173045	0.467	0.481	1
NAXE	0.000858733	0.19896	0.192	0.164	1
TPGS2	0.000861853	0.218207	0.193	0.164	1
MEFV	0.000864306	0.176447	0.352	0.316	1
PSMA3	0.000864643	-0.169567	0.404	0.42	1
BCAT1	0.000866196	-0.255968	0.135	0.156	1
SRGAP2B	0.000867051	-0.208409	0.399	0.411	1
RAB4A	0.00087316	0.159099	0.338	0.303	1
TOR3A	0.000878977	0.165496	0.249	0.216	1
TOMM7	0.000882133	0.0910818	0.929	0.918	1
DNPEP	0.000885898	0.148655	0.219	0.187	1
MTX2	0.000891833	-0.366448	0.12	0.139	1
FAM114A1	0.000894983	-0.353592	0.11	0.129	1
PEA15	0.00090704	0.135629	0.282	0.249	1
KDELR1	0.000910727	0.0980764	0.555	0.506	1
NPC2	0.000911765	-0.100751	0.88	0.883	1
PSMA7	0.000919746	-0.0526618	0.936	0.935	1
NIN	0.000921761	-0.0950935	0.753	0.768	1
UXS1	0.000923517	0.112279	0.28	0.246	1
MTERF4	0.000932584	-0.224326	0.165	0.187	1
EP400	0.00093537	0.162097	0.363	0.328	1
LYSMD3	0.000935654	0.172783	0.188	0.16	1
FAM214B	0.000937046	0.150917	0.322	0.284	1
NME4	0.000940938	0.236674	0.161	0.136	1
NHLRC2	0.000945526	-0.399479	0.115	0.133	1
KDM1B	0.000945897	-0.146909	0.496	0.511	1
HNRNPH3	0.000948256	0.0794434	0.559	0.515	1
C15orf61	0.000949511	0.177517	0.197	0.168	1
ARHGAP18	0.000958585	-0.22222	0.336	0.354	1
MGMT	0.000959323	-0.179648	0.356	0.378	1
ARL5A	0.000961439	-0.16051	0.471	0.48	1
NOL4L	0.00096249	0.124066	0.134	0.11	1
PSMD2	0.000965036	-0.179717	0.395	0.412	1
RMI1	0.000966022	-0.288236	0.098	0.117	1
ZNF25	0.000966978	0.0871148	0.116	0.093	1
B3GALT4	0.000970266	0.218633	0.184	0.158	1
CCNH	0.000970863	-0.176365	0.614	0.626	1
KDM2A	0.000974892	0.0574561	0.933	0.922	1
CHORDC1	0.000980281	-0.209751	0.222	0.245	1
RAB24	0.000981044	0.0680568	0.104	0.082	1
TSHZ3	0.000983228	-0.178226	0.29	0.314	1
SS18L2	0.000988307	-0.219261	0.28	0.299	1
TBRG1	0.000990035	-0.12799	0.44	0.459	1
CHML	0.000991004	0.224292	0.15	0.125	1
TCEA2	0.000991795	0.235747	0.123	0.1	1
DDX56	0.0010052	-0.311528	0.134	0.153	1
RUFY1	0.00100661	-0.166044	0.39	0.409	1
MICU2	0.00101088	-0.109065	0.555	0.58	1
ATPAF1	0.0010155	0.186966	0.143	0.118	1
PXK	0.00101796	0.0879552	0.551	0.508	1
TNFSF13B	0.00102017	-0.10951	0.854	0.848	1
STAM	0.00102283	-0.251557	0.217	0.238	1
KHDC4	0.00102343	0.143866	0.268	0.234	1
SLC25A12	0.00102668	-0.367098	0.194	0.213	1
ING3	0.00103178	0.161676	0.261	0.228	1
ARL3	0.00103588	-0.244612	0.261	0.279	1
C2CD5	0.00103683	-0.163112	0.386	0.408	1
SNRNP70	0.00103703	0.124881	0.52	0.477	1
INPP5D	0.00103774	-0.101486	0.829	0.83	1
MRPS31	0.00104044	-0.253089	0.175	0.197	1
GFOD1	0.00104051	0.173057	0.178	0.152	1
MIRLET7BHG	0.00105262	-0.248725	0.218	0.239	1
NUDC	0.00105301	-0.175942	0.409	0.42	1
AC006059.1	0.00105448	-0.389747	0.115	0.134	1
TSPAN32	0.00105448	-0.23939	0.287	0.305	1
NFX1	0.00105503	-0.197119	0.289	0.31	1
IFITM2	0.0010571	-0.154548	0.774	0.801	1
BCL7C	0.00105894	0.132626	0.379	0.341	1
UQCRQ	0.00107158	-0.062954	0.719	0.746	1
MPP1	0.00107175	0.123633	0.515	0.472	1
RNF114	0.00107187	-0.176275	0.445	0.455	1
OOEP	0.00107274	0.190534	0.134	0.111	1
LDB1	0.00107389	0.230441	0.119	0.097	1
ARAF	0.00107616	0.11211	0.244	0.209	1
NEDD8	0.00107689	-0.081112	0.825	0.833	1
TNRC6C	0.00107933	0.18942	0.17	0.144	1
CST3	0.00108824	0.0377255	0.998	1	1
ZBTB2	0.00108839	0.25441	0.247	0.22	1
TMEM39A	0.00109072	0.0442281	0.303	0.264	1
EIF2B3	0.00109367	-0.290195	0.214	0.234	1
NDUFC2	0.00110401	-0.0786381	0.743	0.744	1
BBS9	0.00110606	-0.166784	0.24	0.267	1
CIC	0.00111303	0.0661812	0.26	0.225	1
SUB1	0.00111635	0.0531713	0.896	0.893	1
SEC16A	0.00111804	0.149976	0.356	0.319	1
ZNF518A	0.00112385	-0.137848	0.381	0.403	1
GNA13	0.00112577	-0.167193	0.65	0.66	1
GORASP1	0.00112885	0.134476	0.134	0.11	1
ZNF322	0.00113176	-0.293979	0.101	0.12	1
CPOX	0.00113322	-0.307207	0.085	0.102	1
AL162253.2	0.00113382	0.0662139	0.266	0.23	1
CD46	0.00113408	0.0584477	0.659	0.616	1
WASL	0.00113719	0.09955	0.387	0.35	1
PKP4	0.00114011	0.195456	0.272	0.242	1
FCHO1	0.00114107	0.146352	0.236	0.205	1
ENTPD1-AS1	0.00115098	-0.20169	0.255	0.277	1
ABCE1	0.00115186	-0.290667	0.159	0.18	1
AKAP9	0.00115402	-0.110339	0.647	0.655	1
CYSLTR1	0.00115547	-0.310667	0.203	0.223	1
CLIP1	0.00115623	0.100599	0.751	0.734	1
CYB561A3	0.00116744	0.0757596	0.229	0.196	1
CCDC18-AS1	0.00116814	-0.285563	0.256	0.276	1
GFER	0.00117776	0.199348	0.146	0.122	1
NCF4	0.0011778	0.0670279	0.607	0.558	1
AGTPBP1	0.00118165	0.0428885	0.955	0.944	1
MRPL27	0.00118754	-0.129118	0.313	0.334	1
CASK	0.00118821	-0.177167	0.377	0.398	1
SETD9	0.00118833	0.0915699	0.108	0.087	1
CHMP2B	0.00119766	0.141319	0.373	0.336	1
RPP30	0.0012023	-0.254995	0.168	0.188	1
ROGDI	0.00121392	0.116158	0.401	0.362	1
ILK	0.00121461	-0.137065	0.419	0.436	1
SLX4IP	0.00121616	-0.168074	0.286	0.311	1
CTU1	0.00121737	-0.242718	0.151	0.171	1
ATP6V1F	0.00121761	0.0594574	0.802	0.778	1
SNX18	0.00121985	-0.247737	0.351	0.363	1
AIDA	0.00122309	-0.267212	0.184	0.205	1
NUDT9	0.00122377	-0.413494	0.093	0.111	1
ATP5PB	0.00122449	0.074772	0.729	0.689	1
KYAT3	0.00122926	-0.333664	0.214	0.232	1
BAK1	0.00123018	0.150359	0.19	0.161	1
SMG1	0.00123458	0.120124	0.653	0.629	1
SF3B6	0.00123781	-0.107178	0.629	0.639	1
ZPR1	0.00123971	0.190686	0.208	0.178	1
ENDOV	0.00124311	0.214052	0.108	0.087	1
SYTL1	0.00124825	-0.196489	0.183	0.204	1
LRG1	0.00125409	-0.306831	0.088	0.106	1
PALLD	0.00125716	0.276089	0.158	0.135	1
IQSEC1	0.0012581	-0.0849157	0.764	0.788	1
EIF3D	0.00125954	0.0868172	0.655	0.625	1
TFE3	0.00126297	0.113701	0.327	0.288	1
VPS4B	0.00127371	0.106749	0.512	0.477	1
BRMS1	0.00128117	0.12201	0.331	0.295	1
YEATS2	0.00128378	-0.194803	0.358	0.375	1
DENND5A	0.00128819	0.106237	0.824	0.827	1
AP3M1	0.00129407	-0.312001	0.21	0.229	1
CPNE3	0.00130129	-0.183576	0.34	0.36	1
ZFHX3	0.00130152	0.0438553	0.729	0.696	1
COPS7A	0.00130192	0.112174	0.216	0.185	1
ITGB3BP	0.00130289	-0.383642	0.111	0.129	1
ACTB	0.00131085	-0.0358547	1	1	1
TIMM44	0.00131741	0.156996	0.137	0.113	1
BCL11A	0.00131809	-0.311328	0.205	0.224	1
TAX1BP1	0.00132301	0.0716125	0.811	0.793	1
ZNF532	0.00132355	-0.395686	0.104	0.122	1
ZNF708	0.00132421	0.11148	0.188	0.162	1
NUP133	0.00133061	-0.30277	0.185	0.205	1
PPIL3	0.00133164	-0.37126	0.11	0.128	1
SMIM27	0.00133795	0.131673	0.131	0.108	1
IGHMBP2	0.00135074	0.197892	0.102	0.082	1
RING1	0.00135955	0.153992	0.176	0.149	1
RIC8A	0.0013617	0.0945026	0.243	0.208	1
LMNB1	0.00137174	-0.201296	0.307	0.328	1
PIAS2	0.00137713	-0.302502	0.229	0.248	1
LIN52	0.00137912	-0.286031	0.145	0.167	1
NT5C3A	0.00138012	-0.175563	0.371	0.386	1
SOGA1	0.00138096	-0.265407	0.221	0.242	1
S100PBP	0.0013827	-0.241867	0.249	0.269	1
HSPA9	0.00139227	0.114668	0.548	0.511	1
COPRS	0.00139419	0.187743	0.197	0.169	1
CRLS1	0.00139703	-0.199392	0.329	0.348	1
AC068282.1	0.00140372	-0.298477	0.121	0.14	1
IRF2BPL	0.00141674	0.204241	0.194	0.167	1
CENPB	0.00142164	0.163903	0.256	0.223	1
REEP5	0.00143653	-0.085575	0.809	0.799	1
MITF	0.00144392	-0.232017	0.294	0.318	1
SRSF9	0.00145261	-0.105282	0.76	0.762	1
UHMK1	0.00145445	-0.195498	0.299	0.317	1
WDR7	0.00145744	-0.10455	0.528	0.551	1
TIPRL	0.00145968	-0.205864	0.274	0.292	1
NUP37	0.00146023	-0.319259	0.086	0.104	1
RFX5	0.00146446	0.210458	0.111	0.09	1
HMG20A	0.00147164	-0.29865	0.152	0.171	1
MRPL48	0.00147213	-0.327906	0.161	0.181	1
ETV3	0.00147589	0.115378	0.251	0.22	1
ITPR2	0.00148352	-0.0912448	0.799	0.812	1
NUAK2	0.0014887	-0.252681	0.152	0.172	1
PHYH	0.00148891	0.178868	0.124	0.102	1
SF3A3	0.00148946	-0.23841	0.279	0.296	1
CCNI	0.00149229	0.0631546	0.922	0.905	1
TMEM161B	0.00149345	-0.274481	0.131	0.15	1
XAB2	0.00149644	0.103201	0.193	0.164	1
CWC15	0.00149828	-0.162159	0.428	0.44	1
TMEM50B	0.00150529	-0.232993	0.181	0.201	1
ARHGAP21	0.00150653	0.131217	0.364	0.329	1
TCP1	0.00150769	-0.183076	0.384	0.397	1
RFXANK	0.00151477	0.171699	0.303	0.269	1
EPN1	0.00151965	0.0984922	0.42	0.378	1
OPA3	0.00152175	0.196922	0.198	0.171	1
BRI3BP	0.00152665	-0.244842	0.247	0.266	1
CNBP	0.00153214	0.0463146	0.852	0.834	1
GARS-DT	0.0015334	-0.156757	0.497	0.511	1
CYLD	0.00153481	0.128881	0.52	0.486	1
VPS26C	0.00154114	-0.169347	0.267	0.29	1
AREL1	0.00154854	0.0753739	0.345	0.306	1
ARPC4	0.00155971	0.076059	0.847	0.827	1
SH3BP2	0.00156748	-0.108795	0.697	0.702	1
CNNM4	0.00156782	0.175491	0.147	0.123	1
SFXN3	0.00157326	0.126005	0.193	0.163	1
ZNF33B	0.00157373	-0.350146	0.121	0.14	1
IDH3B	0.00158391	0.123404	0.326	0.29	1
KIF16B	0.00158403	-0.220003	0.186	0.208	1
UBR1	0.00158895	-0.188192	0.374	0.393	1
BCKDHA	0.00159197	0.124091	0.34	0.303	1
KLHL12	0.00159255	-0.474527	0.098	0.115	1
RRM1	0.00160285	0.295977	0.109	0.089	1
CCSAP	0.00163065	0.13391	0.15	0.127	1
REST	0.00163303	0.116949	0.376	0.339	1
RAB11B	0.0016396	0.136496	0.286	0.252	1
LILRA6	0.00164011	-0.200912	0.406	0.419	1
PREPL	0.0016477	0.189113	0.17	0.146	1
HAL	0.00165321	0.11595	0.188	0.162	1
NOB1	0.00166498	0.116748	0.157	0.131	1
SLC9A6	0.00166862	0.137602	0.221	0.191	1
SPNS1	0.0016695	0.135507	0.31	0.274	1
NAA25	0.001671	-0.239111	0.303	0.323	1
PFKFB4	0.00167667	-0.210715	0.303	0.324	1
TMBIM1	0.0016888	-0.22578	0.325	0.338	1
ORMDL2	0.00169337	-0.229888	0.243	0.261	1
TSEN15	0.00170073	-0.302383	0.108	0.126	1
ARFGAP1	0.00170374	0.250096	0.144	0.121	1
ATP5MC3	0.00171451	-0.0906575	0.776	0.776	1
AGO1	0.00172275	-0.163257	0.336	0.354	1
GNAS	0.00172336	0.0798477	0.955	0.955	1
TOGARAM1	0.00172478	-0.31761	0.141	0.16	1
ACTR6	0.00173098	-0.31233	0.106	0.124	1
EMC6	0.0017354	-0.152611	0.404	0.42	1
STXBP3	0.00173598	-0.120492	0.52	0.535	1
SPATA5	0.00177035	-0.319884	0.131	0.151	1
KDM7A	0.00177476	-0.117213	0.749	0.761	1
SPAST	0.00177846	-0.181417	0.402	0.422	1
THOC2	0.0017879	-0.109002	0.551	0.56	1
MOSPD3	0.00178868	0.187825	0.123	0.102	1
SLC43A3	0.00179705	0.113469	0.314	0.277	1
TSFM	0.00180385	-0.3013	0.105	0.123	1
PGRMC1	0.00180776	0.100193	0.202	0.174	1
NRBP1	0.00181107	0.0817507	0.443	0.401	1
RASAL2	0.00181612	-0.358484	0.093	0.111	1
TBL2	0.00182237	-0.343074	0.093	0.11	1
C1orf52	0.00184179	0.0736767	0.281	0.246	1
TRAPPC12	0.00184829	-0.204834	0.358	0.372	1
BLOC1S2	0.00185467	0.0819965	0.453	0.408	1
CEMIP2	0.00185801	-0.10385	0.501	0.517	1
MDM2	0.00186877	0.100331	0.44	0.398	1
CBLL1	0.00187258	-0.375847	0.155	0.172	1
C21orf91	0.00187498	0.177957	0.141	0.117	1
NBAS	0.00187557	-0.144012	0.482	0.499	1
CHD6	0.0018799	0.16721	0.457	0.429	1
ERO1B	0.00189104	0.179064	0.264	0.235	1
GTF3C6	0.00190648	-0.136287	0.448	0.46	1
HPS3	0.00190671	0.17471	0.244	0.214	1
MAST2	0.00190894	-0.254548	0.243	0.263	1
TARS	0.00191104	0.159123	0.199	0.172	1
CCT8	0.00191108	-0.113418	0.542	0.555	1
MSH6	0.00191702	-0.392568	0.119	0.136	1
RASSF5	0.00191896	0.106348	0.516	0.481	1
DTNA	0.00192087	-0.434268	0.114	0.132	1
PML	0.00192317	0.0876297	0.215	0.185	1
TNRC18	0.00192358	-0.117098	0.723	0.725	1
ZFYVE27	0.00192854	0.0671982	0.162	0.136	1
SWSAP1	0.00193196	-0.265627	0.091	0.109	1
AL121933.2	0.00193968	0.189759	0.192	0.166	1
NELFA	0.00194075	0.117025	0.191	0.162	1
GRB2	0.00194756	-0.0140861	0.971	0.976	1
TYW1B	0.00196167	-0.255615	0.278	0.298	1
NMNAT1	0.0019657	-0.355643	0.119	0.137	1
SP4	0.00196814	0.180407	0.105	0.086	1
RANBP9	0.00196838	0.100607	0.53	0.495	1
AL645465.1	0.00197129	-0.288904	0.09	0.108	1
DCAF15	0.00197375	0.143105	0.18	0.152	1
HPSE	0.00197468	-0.21636	0.312	0.33	1
ORC3	0.00197554	-0.27301	0.121	0.139	1
ELF2	0.00198596	-0.104537	0.823	0.825	1
TIGAR	0.00199131	-0.216918	0.291	0.309	1
PDGFC	0.00200652	0.0767125	0.253	0.222	1
PMS1	0.00201286	-0.332017	0.113	0.131	1
ALG6	0.00201795	-0.312054	0.11	0.128	1
ST6GALNAC3	0.00201824	-0.101748	0.555	0.581	1
FBXO8	0.00202437	0.232205	0.113	0.093	1
GALNT11	0.002029	-0.198742	0.287	0.307	1
PLCB2	0.00203231	0.10701	0.496	0.46	1
ARHGAP10	0.00204808	-0.244356	0.308	0.328	1
POLR3A	0.00204823	-0.267348	0.107	0.126	1
SDCCAG8	0.00205278	-0.109838	0.627	0.648	1
SLC44A1	0.0020561	-0.160677	0.417	0.434	1
LRRC37B	0.00206174	-0.266695	0.122	0.141	1
ZNF589	0.00206645	-0.356611	0.115	0.132	1
PYROXD1	0.00206959	0.114963	0.234	0.203	1
SIPA1L1	0.00207237	-0.0817749	0.905	0.91	1
ARPC1B	0.00209229	-0.0394275	0.995	0.995	1
B3GALT6	0.0020983	0.208537	0.117	0.096	1
SEC63	0.00211373	0.130635	0.568	0.548	1
RNF113A	0.00211973	0.166885	0.143	0.119	1
ITGB1BP1	0.0021214	-0.179911	0.364	0.377	1
TAB3	0.00212261	-0.308116	0.171	0.189	1
SH3BP1	0.00212884	0.080913	0.456	0.412	1
TRAF6	0.00212962	0.15714	0.183	0.157	1
ZNF688	0.00213596	0.141927	0.166	0.141	1
WDR83OS	0.00215888	-0.0801109	0.771	0.78	1
CD58	0.00216842	0.137714	0.557	0.531	1
NAGPA	0.00220406	0.106922	0.189	0.162	1
ARMCX3	0.00220624	0.125251	0.234	0.202	1
PMM1	0.00222817	0.131915	0.121	0.1	1
NSMCE3	0.00224812	0.2015	0.175	0.15	1
MX2	0.00225999	0.172106	0.488	0.454	1
TUG1	0.00226301	0.102338	0.329	0.29	1
TTL	0.00227327	-0.173551	0.201	0.222	1
DRG2	0.0022766	0.147238	0.188	0.161	1
CENPC	0.00228653	0.186363	0.375	0.348	1
C16orf70	0.00229227	-0.208203	0.262	0.281	1
FHL3	0.00229738	0.140474	0.251	0.219	1
PHF23	0.00231958	-0.231009	0.156	0.176	1
TAF2	0.00232358	0.12204	0.37	0.333	1
FCGR1A	0.00232563	0.0800963	0.452	0.411	1
EIF4ENIF1	0.00233023	-0.299817	0.166	0.185	1
LSM14A	0.00235299	-0.0591719	0.652	0.681	1
CTNNA1	0.0023537	-0.0980002	0.744	0.749	1
ATE1	0.00236099	-0.163956	0.347	0.367	1
RNF145	0.00236229	0.107353	0.425	0.387	1
RBM28	0.00236377	-0.356375	0.12	0.137	1
COMMD8	0.00236474	-0.185074	0.382	0.396	1
ZBTB25	0.00237251	0.188144	0.12	0.1	1
PSMB3	0.00237516	-0.0624837	0.83	0.83	1
FTX	0.00237765	-0.0779638	0.828	0.832	1
RPL15	0.00238047	-0.0421362	0.995	0.993	1
TRAPPC4	0.00239226	-0.254019	0.19	0.208	1
CDK5RAP1	0.0023979	-0.263072	0.176	0.197	1
TXNDC5	0.00240165	-0.437171	0.129	0.145	1
PAAF1	0.00240738	-0.352848	0.092	0.109	1
DAP	0.00241032	0.129056	0.465	0.429	1
CCDC71L	0.00242191	0.146727	0.12	0.1	1
FAM120B	0.00242386	-0.154729	0.392	0.41	1
TTC21B	0.00243222	0.206438	0.207	0.181	1
TWSG1	0.00243592	0.252463	0.104	0.086	1
AL096870.8	0.00243889	0.146951	0.153	0.13	1
SLC30A7	0.00244006	-0.157007	0.364	0.385	1
PSMB4	0.0024461	0.0803188	0.67	0.631	1
PLPPR2	0.00244614	-0.250077	0.24	0.256	1
TDRD7	0.00244733	-0.291204	0.188	0.206	1
VRK2	0.00246536	-0.201142	0.343	0.356	1
GANC	0.00246616	-0.278321	0.233	0.249	1
CASP2	0.00247599	-0.29953	0.159	0.177	1
ANAPC4	0.00247698	-0.31711	0.176	0.195	1
MIR3945HG	0.00250305	-0.300401	0.106	0.123	1
ELP1	0.00251145	0.125766	0.154	0.13	1
MAP2K2	0.00251514	0.111955	0.631	0.598	1
ARAP1	0.00251675	-0.133769	0.692	0.697	1
RGS18	0.00251953	0.100078	0.64	0.604	1
REEP4	0.00252684	0.163945	0.252	0.222	1
SLC25A28	0.00256373	0.167137	0.221	0.192	1
PPIL4	0.00256642	0.0957301	0.318	0.283	1
EEF2K	0.00257033	-0.304426	0.084	0.1	1
ZC3H12C	0.00257403	0.195718	0.145	0.123	1
CAPNS1	0.00258239	0.0712483	0.805	0.785	1
NUP54	0.0025857	0.130216	0.262	0.232	1
LUC7L3	0.00259113	-0.0569456	0.729	0.759	1
IFI35	0.00259942	-0.188453	0.285	0.303	1
PARP12	0.00260201	0.110273	0.222	0.193	1
FUT8	0.00260778	-0.287577	0.136	0.155	1
TMEM14C	0.00261058	0.0947253	0.443	0.404	1
MRPL15	0.00261132	-0.255731	0.178	0.196	1
LHPP	0.00261304	-0.233084	0.192	0.21	1
TMEM101	0.00263649	0.149062	0.208	0.181	1
SPINT2	0.00264699	-0.159835	0.395	0.406	1
DNAJB12	0.00265134	0.108229	0.395	0.356	1
SP1	0.00266785	-0.182984	0.382	0.391	1
SLC36A1	0.0026691	-0.243198	0.28	0.297	1
LMO4	0.00267739	-0.147382	0.402	0.416	1
LIMK2	0.00268219	-0.185948	0.356	0.374	1
FER	0.00269448	-0.145275	0.459	0.478	1
NDUFAF3	0.00270123	-0.163284	0.366	0.38	1
MAN2C1	0.00270308	0.142314	0.287	0.252	1
EHMT2	0.00271282	-0.369285	0.124	0.141	1
BANP	0.00271342	-0.182718	0.387	0.404	1
APPBP2	0.00272173	-0.205034	0.329	0.349	1
PRCP	0.00272268	0.0968792	0.544	0.506	1
ABHD14B	0.0027355	0.105572	0.18	0.154	1
PCMTD1	0.0027509	0.0915027	0.57	0.532	1
OGFR	0.00276756	-0.153684	0.499	0.506	1
QRICH1	0.00277747	0.105376	0.468	0.432	1
CDK16	0.00277819	0.104406	0.182	0.155	1
ST3GAL1	0.00277844	-0.140479	0.598	0.606	1
HCP5	0.00278338	-0.253205	0.159	0.177	1
ANAPC5	0.0027882	-0.143916	0.484	0.496	1
IARS	0.00279541	-0.339293	0.098	0.114	1
TRRAP	0.00280302	-0.152922	0.312	0.331	1
WIPI1	0.00280453	-0.226259	0.259	0.276	1
RAD23A	0.00280913	0.106254	0.524	0.488	1
N4BP2	0.0028438	0.123579	0.201	0.175	1
PIGP	0.0028444	0.15284	0.144	0.121	1
PCMTD2	0.0028625	0.121186	0.188	0.161	1
POLR2G	0.00286451	0.0846054	0.417	0.374	1
AC104695.4	0.00286587	-0.34354	0.194	0.21	1
DAP3	0.00286957	-0.210413	0.38	0.392	1
ESD	0.0028725	-0.13771	0.466	0.473	1
H2AFV	0.00287604	0.0551593	0.722	0.694	1
PRDM10	0.00288859	0.0545602	0.189	0.162	1
TRAK2	0.00288886	-0.288022	0.208	0.225	1
UBXN11	0.00289163	0.078213	0.474	0.431	1
TRIP12	0.00289971	-0.0854003	0.792	0.803	1
KAT6B	0.00290901	0.143825	0.477	0.448	1
CWF19L2	0.00292266	-0.160826	0.224	0.246	1
CCZ1	0.00292544	0.0803483	0.274	0.241	1
ASB7	0.00295609	-0.345221	0.092	0.109	1
SSB	0.00297612	-0.137916	0.486	0.489	1
CDKN2D	0.00297794	0.0908424	0.555	0.514	1
CTDSP2	0.00299368	-0.160964	0.409	0.423	1
ZFP90	0.00299785	-0.302592	0.093	0.11	1
TKFC	0.00300223	0.138164	0.101	0.083	1
INTS9	0.00302345	-0.280081	0.164	0.183	1
ZNF384	0.00302886	0.0767258	0.148	0.124	1
MS4A4A	0.00304124	0.292704	0.209	0.186	1
NUP153	0.00306856	0.141772	0.471	0.437	1
DUSP22	0.00307574	0.103199	0.501	0.46	1
WRN	0.00307688	-0.413833	0.129	0.146	1
TMEM256	0.00307906	0.111191	0.478	0.436	1
PDE7A	0.00307978	0.127127	0.438	0.41	1
CAMSAP2	0.00308726	-0.372746	0.152	0.17	1
CCT6A	0.00309206	-0.131267	0.454	0.465	1
IGF1R	0.0030943	-0.143202	0.273	0.295	1
ITPRID2	0.00309584	0.0880226	0.405	0.365	1
CDH23	0.0030966	-0.175761	0.294	0.312	1
MAN1C1	0.00310133	-0.285461	0.131	0.149	1
ARPC3	0.00312835	-0.060814	0.994	0.991	1
TAF10	0.00314425	0.0816216	0.652	0.609	1
IDH3A	0.00314989	-0.217889	0.184	0.203	1
ALPK1	0.00315855	0.106121	0.412	0.378	1
ZCCHC17	0.00316749	-0.13736	0.276	0.297	1
CD84	0.00317969	0.114136	0.297	0.264	1
IFIT3	0.00318776	0.529276	0.103	0.086	1
TOPORS	0.00319449	-0.26421	0.153	0.172	1
TCHP	0.00319905	-0.184436	0.264	0.281	1
PHRF1	0.00320005	0.137065	0.196	0.169	1
TMEM91	0.00320181	0.119608	0.421	0.383	1
HGF	0.00320624	-0.335493	0.133	0.15	1
DLG4	0.00320978	0.178041	0.119	0.099	1
PFDN4	0.00321408	0.130196	0.283	0.252	1
CLEC4A	0.00322111	0.0638712	0.583	0.544	1
LETM1	0.00323142	0.204951	0.135	0.114	1
AP002381.2	0.00323371	0.110056	0.329	0.293	1
PRADC1	0.00323578	0.294502	0.101	0.083	1
CASP7	0.00324392	-0.312602	0.114	0.131	1
BICRAL	0.00324417	0.0568718	0.546	0.503	1
COX6A1	0.00324799	-0.0688888	0.815	0.814	1
SELENOW	0.00325775	0.114396	0.587	0.549	1
UQCC1	0.00327072	-0.333906	0.158	0.176	1
IQGAP2	0.00327612	0.0197346	0.889	0.864	1
SLC16A6	0.00329434	-0.198302	0.328	0.347	1
FARSA	0.00330313	-0.285599	0.182	0.199	1
TNIK	0.0033041	-0.259529	0.091	0.108	1
BMS1	0.00332051	0.161231	0.187	0.163	1
NDUFAF7	0.00332322	-0.282361	0.097	0.114	1
C6orf120	0.00334417	0.263824	0.145	0.124	1
ANKS1A	0.00342236	-0.0997832	0.602	0.609	1
EAF2	0.00344779	-0.171965	0.312	0.328	1
NHP2	0.00347714	-0.14443	0.315	0.331	1
PHF3	0.00348825	0.116508	0.579	0.551	1
CEP135	0.00349374	-0.276176	0.198	0.216	1
PDCL3	0.00351502	-0.265229	0.168	0.186	1
AP5M1	0.00351835	-0.213415	0.152	0.171	1
NUP43	0.00352067	-0.367658	0.094	0.11	1
ZC3H4	0.00353185	0.135291	0.273	0.242	1
EGLN2	0.00354662	-0.152594	0.344	0.359	1
PTGS2	0.00355907	-0.559726	0.088	0.103	1
ZNF280D	0.00356903	-0.17377	0.326	0.343	1
WAC	0.00358875	-0.0632417	0.83	0.848	1
PDXDC1	0.00359421	0.0703762	0.363	0.324	1
C2orf49	0.00361916	0.19343	0.172	0.148	1
PMM2	0.00362143	-0.191678	0.199	0.219	1
MBD1	0.00366227	0.112656	0.187	0.161	1
HIF1A	0.00368231	-0.165008	0.879	0.881	1
BRD8	0.00370149	-0.285195	0.123	0.14	1
HSBP1	0.00370601	-0.0900003	0.757	0.755	1
WBP2	0.00371813	0.104899	0.402	0.365	1
HMBOX1	0.00372068	-0.0985334	0.518	0.535	1
NASP	0.00375018	0.131051	0.4	0.365	1
ZNF697	0.00375815	0.25366	0.104	0.086	1
CUTA	0.00380417	0.0876765	0.547	0.505	1
MDN1	0.00382103	-0.281055	0.162	0.179	1
RRM2B	0.00382972	0.141803	0.195	0.17	1
VAV2	0.003838	-0.223507	0.295	0.31	1
LIMD1	0.00384234	-0.202484	0.335	0.347	1
RNF220	0.00386458	0.159644	0.22	0.193	1
ADAMTS2	0.00387478	0.351871	0.221	0.202	1
MRPL35	0.00388293	-0.264867	0.128	0.145	1
NEDD4L	0.00390028	-0.249066	0.157	0.176	1
SHFL	0.00390847	0.104546	0.219	0.19	1
TNFAIP2	0.00392984	0.0776299	0.747	0.732	1
DDB1	0.00394833	-0.204375	0.303	0.317	1
FAM110A	0.00397515	0.154835	0.289	0.256	1
AC138150.1	0.0040002	0.0630342	0.148	0.126	1
ECSIT	0.00400786	0.124033	0.205	0.178	1
RBM26	0.00400964	-0.122711	0.567	0.578	1
MRPS23	0.00401764	-0.209571	0.254	0.27	1
RANGAP1	0.00402018	-0.316552	0.126	0.143	1
DYRK2	0.00402319	0.131822	0.101	0.083	1
SUN1	0.00402717	-0.223739	0.235	0.251	1
COA4	0.0040287	-0.156356	0.298	0.314	1
TRAPPC6B	0.00403595	-0.302218	0.139	0.156	1
NTHL1	0.00403982	-0.3271	0.084	0.1	1
USP39	0.00405384	0.113948	0.221	0.194	1
HIPK3	0.00406973	0.0564788	0.869	0.855	1
CCDC25	0.0040735	0.164164	0.161	0.138	1
CCR1	0.00407819	-0.0867743	0.468	0.496	1
AVL9	0.00409054	-0.121309	0.571	0.584	1
TIMMDC1	0.00411802	-0.197223	0.28	0.297	1
RHOQ	0.00411968	0.087796	0.736	0.709	1
EIF3F	0.00415003	0.0664074	0.825	0.797	1
CCT7	0.00418968	-0.191469	0.344	0.354	1
SDHD	0.00419951	-0.148753	0.42	0.432	1
WASHC5	0.00420014	0.102901	0.334	0.3	1
LRRC47	0.00422654	0.146648	0.184	0.16	1
FAM126B	0.00425602	-0.148816	0.382	0.401	1
TMF1	0.00427399	0.132062	0.441	0.404	1
STN1	0.00427935	0.157756	0.166	0.142	1
G2E3	0.00428663	-0.276778	0.208	0.225	1
ASPH	0.00433893	-0.166743	0.457	0.47	1
TTC14	0.00435116	-0.20855	0.31	0.324	1
DGAT1	0.00436705	0.125741	0.263	0.233	1
SMIM15	0.00436725	0.167107	0.22	0.193	1
NUP50-DT	0.00436849	-0.247513	0.272	0.285	1
METTL8	0.00437777	-0.281576	0.119	0.136	1
SNRNP35	0.00440184	-0.187688	0.203	0.223	1
MAZ	0.00444798	0.0796845	0.462	0.422	1
MICAL1	0.00445432	0.140333	0.29	0.258	1
RAE1	0.00446758	-0.157479	0.293	0.31	1
ZNF438	0.00447222	-0.125909	0.597	0.603	1
FAM204A	0.00447412	0.0929457	0.533	0.491	1
UBE2D2	0.00447713	0.0858594	0.809	0.795	1
TMEM33	0.00450813	-0.130661	0.446	0.464	1
SEL1L	0.00451963	-0.144432	0.398	0.415	1
MRPL42	0.00453223	-0.245227	0.186	0.203	1
SMYD2	0.00454506	-0.345475	0.091	0.107	1
ABHD8	0.00454764	0.159877	0.166	0.143	1
SLC35A3	0.00454977	-0.273307	0.207	0.224	1
LAMTOR1	0.00455116	0.0340903	0.89	0.867	1
PRMT7	0.00459323	-0.30791	0.087	0.103	1
PLA2G15	0.00461277	0.153311	0.172	0.149	1
VCPIP1	0.00462024	-0.201779	0.211	0.228	1
XIAP	0.00462176	-0.139973	0.324	0.342	1
MAP1S	0.00462263	0.161913	0.186	0.162	1
FAM118A	0.00462956	-0.198509	0.305	0.318	1
RPS3	0.0046333	0.0242428	0.998	0.996	1
PPP1CC	0.00463498	0.0716534	0.525	0.482	1
CCDC9	0.00464863	0.134854	0.165	0.142	1
GTF2A2	0.00465637	-0.134454	0.524	0.525	1
ARFGAP3	0.00465746	0.118233	0.427	0.392	1
ZRANB3	0.00468787	-0.312942	0.087	0.102	1
GCLC	0.00469146	0.089433	0.176	0.152	1
KIAA1328	0.00472612	-0.196972	0.15	0.169	1
C11orf21	0.00473282	0.135551	0.242	0.214	1
BFAR	0.00475125	-0.190434	0.276	0.293	1
DNAJC4	0.00479778	0.133609	0.386	0.353	1
FBXL15	0.00480901	0.0887576	0.33	0.292	1
ATG13	0.00482097	0.164372	0.315	0.288	1
RNF24	0.00485566	-0.101916	0.714	0.725	1
FYTTD1	0.00487568	0.117108	0.341	0.305	1
CYTH2	0.00488844	0.153277	0.183	0.159	1
DCAF12	0.00489286	-0.201972	0.264	0.281	1
KIAA0100	0.00491479	0.118534	0.431	0.398	1
PSMB1	0.00491578	-0.0719341	0.764	0.763	1
LRP1	0.00492224	0.0604242	0.849	0.832	1
PCBD2	0.00494313	-0.201542	0.304	0.317	1
ZNF655	0.00494498	0.0783254	0.446	0.409	1
KIZ	0.00497095	-0.346571	0.116	0.131	1
HARS	0.00498567	-0.2737	0.151	0.168	1
UTP3	0.005014	-0.215683	0.206	0.225	1
SLC35F5	0.00501431	-0.182589	0.307	0.321	1
OTUD6B-AS1	0.00501797	0.170332	0.191	0.167	1
AMMECR1	0.00503805	-0.213352	0.138	0.156	1
GPHN	0.00505954	-0.191848	0.27	0.29	1
QDPR	0.0050709	-0.329222	0.113	0.129	1
GNG5	0.00509103	-0.0555829	0.936	0.939	1
NBPF11	0.00509387	0.183942	0.14	0.118	1
PSPC1	0.00510596	0.0947502	0.592	0.557	1
POLR2J	0.00511491	0.0867436	0.58	0.539	1
YBX1	0.00511837	0.0515985	0.959	0.949	1
AP2A1	0.00512265	0.0830363	0.478	0.437	1
PI4KB	0.00518129	0.119119	0.321	0.289	1
LINC02432	0.0052024	-0.0621069	0.168	0.189	1
KCNK6	0.00520966	-0.158248	0.348	0.36	1
MYSM1	0.00523198	0.153758	0.273	0.243	1
UBA52	0.00523887	-0.0177027	0.998	0.998	1
AGO2	0.00524844	0.082297	0.515	0.478	1
KAT6A	0.0052518	-0.0435733	0.66	0.681	1
AP3B1	0.00525665	0.0514206	0.84	0.826	1
AC006001.2	0.00526771	-0.175378	0.306	0.323	1
PEX6	0.00527159	-0.303671	0.145	0.161	1
GTPBP4	0.00528753	0.171358	0.252	0.226	1
TIMM13	0.00530467	0.111604	0.495	0.458	1
DOK2	0.00535555	0.0945501	0.69	0.657	1
ATG101	0.00535775	-0.166575	0.298	0.311	1
CLIP4	0.00540225	-0.0833659	0.429	0.449	1
TRIM37	0.0054047	-0.231812	0.155	0.172	1
SLC36A4	0.00542563	-0.177572	0.42	0.429	1
DPY19L1	0.00544309	-0.244061	0.167	0.185	1
UPP1	0.00545692	0.0381312	0.699	0.658	1
BACH1	0.0054951	-0.0596812	0.938	0.939	1
MIA3	0.00549608	0.0812861	0.347	0.311	1
SCAF11	0.00549859	-0.0684282	0.825	0.837	1
TRIM38	0.00550048	0.0938932	0.632	0.599	1
KIF5B	0.00550535	0.072507	0.677	0.647	1
RHOG	0.0055389	-0.0812112	0.809	0.811	1
IPO5	0.00553967	0.107109	0.209	0.182	1
LDLRAD3	0.00557203	-0.150907	0.409	0.425	1
BTG1	0.00557741	0.0865374	0.951	0.948	1
ZNF789	0.00558179	0.133252	0.114	0.096	1
UQCRC1	0.00558686	0.0811731	0.595	0.549	1
LRBA	0.00560802	-0.119161	0.405	0.427	1
AL132709.8	0.0056088	0.115798	0.132	0.111	1
RANBP3	0.00562988	0.122607	0.191	0.166	1
DENND3	0.00563619	-0.129761	0.549	0.553	1
NDUFV1	0.0056475	0.107671	0.365	0.331	1
KIF13B	0.00568917	0.0414991	0.619	0.581	1
RSU1	0.00569478	-0.15544	0.474	0.486	1
LINC01619	0.00574322	-0.225208	0.736	0.721	1
IRAK2	0.00575514	0.0721604	0.125	0.106	1
NDUFB6	0.0057676	-0.182938	0.346	0.359	1
LIN54	0.00576808	0.109212	0.241	0.214	1
MRPL17	0.00581235	-0.241766	0.129	0.146	1
MFSD2A	0.00582894	-0.2769	0.095	0.11	1
SPOCK1	0.00584292	-0.189782	0.15	0.169	1
ALOX12-AS1	0.00585431	0.122665	0.181	0.157	1
DPY30	0.00587617	-0.184881	0.317	0.331	1
DMAC2L	0.00587993	-0.21246	0.169	0.187	1
FBXL3	0.00588535	-0.160184	0.278	0.295	1
CCNL2	0.00589972	0.0674427	0.277	0.244	1
HDHD5	0.00592563	-0.241334	0.273	0.286	1
ANKRD26	0.0059446	-0.239063	0.123	0.14	1
NF1	0.0059536	-0.16354	0.58	0.583	1
DGKG	0.00596703	-0.153752	0.43	0.447	1
GBA	0.00599322	0.135128	0.225	0.199	1
SUCLG1	0.00603418	0.0907836	0.441	0.405	1
SELENOH	0.00604208	0.0624089	0.821	0.793	1
EFR3A	0.00606796	-0.0856511	0.614	0.631	1
CNOT10	0.00607869	-0.200547	0.262	0.278	1
CRYL1	0.00610054	-0.238035	0.204	0.22	1
SLC35C2	0.00610297	0.180821	0.288	0.26	1
WRNIP1	0.00610361	0.122716	0.213	0.188	1
METTL16	0.00612302	-0.277839	0.224	0.239	1
FAM168A	0.0061389	-0.106361	0.544	0.56	1
RPS25	0.00619231	-0.0314736	0.985	0.985	1
CYB5R3	0.00619715	0.0997432	0.405	0.37	1
PTP4A2	0.00619815	0.0560596	0.898	0.903	1
ZDHHC2	0.00620586	-0.244258	0.261	0.276	1
UBE2I	0.00621224	-0.0960961	0.64	0.642	1
KLHL28	0.00621547	0.108805	0.199	0.172	1
CARD6	0.00622179	-0.279128	0.145	0.161	1
PLIN3	0.00622369	0.0855665	0.647	0.608	1
PRKRIP1	0.00622704	0.100997	0.375	0.342	1
FUCA1	0.00623117	-0.210846	0.196	0.212	1
PMPCB	0.00629082	0.120403	0.298	0.267	1
ACTR3	0.00631814	0.0660179	0.929	0.922	1
PAM16	0.00633738	0.104093	0.292	0.261	1
STRN4	0.00639228	0.0582259	0.26	0.229	1
NUDT19	0.00639526	0.0666757	0.161	0.138	1
TTC7A	0.00642132	0.00753931	0.765	0.729	1
DYNC1LI2	0.00642305	-0.160481	0.391	0.403	1
KIAA0930	0.00642502	-0.0790945	0.644	0.65	1
GPAT3	0.00643297	-0.173145	0.29	0.308	1
CLPTM1	0.00644951	0.0940137	0.295	0.265	1
OGFOD3	0.0064725	0.154227	0.15	0.129	1
NUP210	0.00649786	-0.175774	0.37	0.382	1
R3HCC1L	0.00654689	0.0808564	0.503	0.469	1
DDX50	0.00655132	-0.18828	0.254	0.269	1
IFT27	0.00656894	-0.351168	0.107	0.122	1
DHTKD1	0.00657604	-0.346984	0.131	0.146	1
FASTK	0.00657963	0.0922228	0.248	0.218	1
DNASE1L1	0.00658302	0.13516	0.239	0.211	1
TATDN2	0.00658541	0.0936333	0.169	0.147	1
TXNL1	0.00659172	0.0771823	0.521	0.485	1
SLC9A8	0.00660262	0.0869145	0.381	0.352	1
VRK3	0.00661194	-0.161567	0.227	0.245	1
C6orf226	0.00663336	0.116713	0.171	0.147	1
ITM2B	0.00663526	-0.0460087	0.986	0.98	1
GABPB1	0.00663752	0.16228	0.26	0.235	1
FIS1	0.00665958	0.0656299	0.676	0.639	1
TADA2B	0.0066914	0.169028	0.128	0.108	1
ENTPD1	0.00672212	0.0581729	0.674	0.638	1
ARHGAP32	0.0067323	-0.202392	0.224	0.242	1
BMF	0.00676749	0.115629	0.175	0.151	1
MSL2	0.00679088	0.0870105	0.447	0.415	1
YY1	0.00680504	0.0842083	0.725	0.705	1
LYRM4	0.0068101	-0.205841	0.185	0.203	1
DNAJB11	0.00681372	0.0975011	0.347	0.311	1
HLA-DMA	0.00682539	-0.093593	0.578	0.596	1
TRPS1	0.00688442	0.0301121	0.931	0.911	1
PSMB2	0.00689517	-0.0925925	0.533	0.539	1
TMC8	0.00691041	0.0874614	0.263	0.235	1
ZNF263	0.00692133	0.171437	0.147	0.127	1
TLNRD1	0.00694498	0.130034	0.191	0.166	1
SMARCD1	0.00694931	0.125793	0.13	0.11	1
ST3GAL4	0.00695389	-0.377271	0.099	0.113	1
ST3GAL2	0.00698064	-0.135966	0.349	0.365	1
RNF38	0.00700051	-0.127174	0.626	0.637	1
UQCRFS1	0.00702285	0.0786654	0.641	0.606	1
C18orf32	0.00702562	0.0934004	0.568	0.53	1
SPIN1	0.00704396	-0.226536	0.176	0.192	1
COPG2	0.00706253	-0.361145	0.109	0.125	1
DCAF13	0.0071055	0.064518	0.163	0.182	1
SGPL1	0.00714822	-0.222884	0.209	0.224	1
COX6B1	0.00717751	-0.0301845	0.924	0.929	1
AC087741.1	0.00718632	0.186879	0.117	0.099	1
LRP10	0.00719303	0.0846454	0.336	0.304	1
NECAP2	0.00723129	-0.12254	0.392	0.403	1
ACVR2A	0.00726169	-0.171008	0.264	0.285	1
DECR1	0.00729104	-0.0817057	0.65	0.661	1
CRAMP1	0.0073037	0.107997	0.164	0.142	1
TMEM59	0.00732721	-0.119072	0.773	0.769	1
EBP	0.00734539	0.130246	0.174	0.15	1
SETDB2	0.00735799	-0.184159	0.161	0.178	1
ELMO2	0.00736324	0.117298	0.25	0.222	1
AC010642.2	0.00738552	0.114822	0.212	0.186	1
KIF13A	0.00739892	-0.0922676	0.827	0.822	1
MPRIP	0.00740842	0.128119	0.26	0.233	1
PPM1F	0.00741358	-0.125367	0.471	0.481	1
ZNF24	0.00743889	0.0994775	0.316	0.284	1
OS9	0.00744301	0.0477001	0.707	0.672	1
EIF4EBP2	0.0074447	0.0873223	0.544	0.501	1
ATP23	0.00745107	0.146272	0.108	0.091	1
TECPR1	0.00752691	-0.14458	0.231	0.248	1
DTYMK	0.00754227	-0.323704	0.103	0.117	1
ENTPD4	0.00756222	0.158409	0.33	0.301	1
ALDH16A1	0.00756671	-0.275083	0.176	0.192	1
ATG9A	0.00758254	0.0838447	0.163	0.14	1
HMGA1P4	0.00760463	-0.239421	0.158	0.175	1
NMI	0.00767727	-0.146203	0.435	0.445	1
EEPD1	0.00767746	0.08086	0.418	0.387	1
EPM2AIP1	0.00769207	0.135625	0.203	0.179	1
DEF8	0.0076929	0.0713479	0.333	0.299	1
MED10	0.00770988	-0.202997	0.27	0.283	1
IL16	0.00771239	-0.15566	0.314	0.329	1
XRCC1	0.007742	0.0946641	0.177	0.155	1
MAP3K12	0.00775653	0.10482	0.125	0.106	1
TECPR2	0.00778107	-0.258679	0.25	0.264	1
POLA1	0.00778372	-0.289997	0.089	0.104	1
PACS1	0.00779526	-0.119703	0.633	0.632	1
ITPRIPL2	0.00783318	-0.197438	0.214	0.232	1
HDAC1	0.00783859	-0.198599	0.334	0.345	1
AC015871.1	0.00792416	0.0761105	0.282	0.253	1
TXNRD1	0.00794056	-0.102406	0.479	0.499	1
RBM17	0.00795142	0.102832	0.476	0.44	1
WSB2	0.00806953	0.115213	0.214	0.189	1
RFWD3	0.00807088	-0.324276	0.108	0.123	1
RPL7L1	0.00811912	-0.105798	0.319	0.336	1
SPG21	0.00812732	-0.119569	0.533	0.535	1
RPS6KA4	0.00815549	0.116938	0.378	0.345	1
EIF2B4	0.00815989	-0.271722	0.125	0.141	1
NUTM2B-AS1	0.00817755	-0.151179	0.502	0.512	1
TOP2B	0.00820473	0.0773736	0.55	0.517	1
ZNF33A	0.0082106	-0.189702	0.34	0.353	1
MRPL18	0.00821483	-0.17304	0.309	0.321	1
OTULINL	0.00821928	-0.108432	0.547	0.556	1
OAZ1	0.00822091	0.0351753	0.999	0.999	1
MFSD12	0.00826173	0.0778307	0.338	0.306	1
FYCO1	0.00831896	0.119949	0.163	0.141	1
LY75	0.00834108	-0.277367	0.176	0.192	1
CIAO2B	0.00836915	-0.0920273	0.606	0.605	1
GART	0.00837759	-0.22056	0.165	0.181	1
TRAF7	0.0083895	0.145552	0.235	0.209	1
GOLM1	0.00839049	0.110878	0.177	0.154	1
MRPS26	0.00844609	-0.244851	0.218	0.232	1
IFT20	0.00847157	0.0447567	0.355	0.321	1
SLC49A4	0.00847973	-0.178426	0.643	0.641	1
SPART	0.0085083	0.0928749	0.298	0.267	1
CDADC1	0.00850849	0.118167	0.205	0.181	1
STMP1	0.00858287	0.103887	0.699	0.67	1
IGF2R	0.00858542	0.0685643	0.733	0.696	1
MFSD14C	0.00864247	-0.0796764	0.52	0.54	1
PTPN23	0.00866705	-0.260429	0.11	0.125	1
AC090559.1	0.00867179	0.111334	0.482	0.451	1
ODF2L	0.00867925	0.316796	0.108	0.091	1
POM121	0.0087061	0.0923523	0.387	0.353	1
RTN3	0.00873329	-0.0637547	0.892	0.89	1
TRIAP1	0.00876561	-0.259637	0.163	0.179	1
ARAP2	0.00879063	-0.208036	0.309	0.323	1
CDKN1A	0.00884069	0.121231	0.499	0.472	1
RNPEPL1	0.00886255	0.0733992	0.62	0.576	1
VMA21	0.00888091	0.07205	0.528	0.485	1
ZBTB20	0.00888323	-0.0752676	0.762	0.768	1
SCO1	0.0088889	-0.245594	0.154	0.17	1
NAA30	0.00889731	0.268178	0.106	0.089	1
MFHAS1	0.008904	-0.259057	0.147	0.162	1
DCTN6	0.00890504	-0.188889	0.193	0.209	1
ITFG2	0.0089085	-0.225871	0.183	0.198	1
FLOT1	0.00891258	-0.126289	0.491	0.499	1
SRSF10	0.00894886	0.0898215	0.53	0.506	1
WDR81	0.00895293	0.147062	0.162	0.14	1
CAPZB	0.00895416	0.0367667	0.93	0.929	1
SLC25A46	0.00895917	-0.228785	0.217	0.231	1
GAS2L1	0.0089672	0.140924	0.126	0.108	1
GOLGA2	0.00900128	0.101867	0.23	0.204	1
SLC8B1	0.00901999	-0.212772	0.212	0.228	1
USP37	0.00902861	0.149182	0.187	0.166	1
HERPUD1	0.00906539	0.097335	0.706	0.683	1
SFSWAP	0.00906946	0.0939776	0.449	0.412	1
RPL26L1	0.00915397	-0.154024	0.274	0.289	1
KIAA0319L	0.00915898	-0.114588	0.549	0.552	1
MTCH2	0.00916418	-0.171372	0.393	0.399	1
KIAA2026	0.00919133	-0.102044	0.492	0.501	1
NOP56	0.00921686	-0.134015	0.251	0.268	1
KATNA1	0.00922693	-0.216805	0.182	0.198	1
ZNF141	0.00924934	0.153656	0.119	0.102	1
HP1BP3	0.00925736	0.0944176	0.665	0.647	1
PPP2R3C	0.00927396	0.0908829	0.505	0.468	1
DHX29	0.00927682	-0.188937	0.29	0.305	1
SERTAD3	0.00930027	-0.198894	0.217	0.233	1
GLUD1	0.00931176	0.111098	0.505	0.476	1
GBF1	0.00931931	0.109404	0.573	0.554	1
DTD1	0.00939251	-0.202034	0.223	0.238	1
RAB3GAP1	0.00944269	-0.103534	0.521	0.535	1
INPP5B	0.0094466	-0.217143	0.19	0.207	1
PTPN18	0.00944709	-0.0855999	0.647	0.647	1
ZNF562	0.0094961	-0.322646	0.11	0.124	1
MPG	0.00954306	0.0762645	0.451	0.41	1
MAN2B1	0.00957433	0.064068	0.718	0.694	1
LINC01184	0.00962182	-0.22432	0.099	0.114	1
TDRD3	0.00962229	-0.191312	0.264	0.28	1
EBNA1BP2	0.0096411	-0.225502	0.143	0.158	1
NFXL1	0.00964293	0.178535	0.165	0.145	1
NDUFA9	0.00967285	-0.188159	0.29	0.3	1
SFT2D1	0.00967818	0.0605899	0.589	0.557	1
XPO7	0.00973403	-0.140626	0.358	0.373	1
SDR39U1	0.00974646	0.139305	0.118	0.1	1
LUC7L2	0.00975379	0.103019	0.647	0.624	1
UPF1	0.00985083	0.0549811	0.264	0.232	1
RHOU	0.00987777	-0.305204	0.16	0.175	1
RNASEH1	0.00993926	-0.282402	0.15	0.165	1
FUS	0.00994079	0.0653149	0.76	0.745	1
DUSP3	0.00995226	0.0896658	0.348	0.315	1
UCHL3	0.00995515	-0.17879	0.304	0.317	1
C2orf68	0.0100221	0.0783033	0.217	0.191	1
HNRNPM	0.0100694	0.109356	0.732	0.736	1
CRBN	0.0100955	-0.146134	0.393	0.404	1
U2AF2	0.0101045	0.0703998	0.25	0.222	1
DMXL1	0.010118	-0.112878	0.534	0.541	1
MACO1	0.0101488	0.135077	0.365	0.34	1
XRCC6	0.0101556	0.0731805	0.696	0.666	1
GNB1	0.0101635	-0.0537177	0.902	0.905	1
RTF1	0.0102471	0.0904195	0.612	0.584	1
LPP	0.0102476	-0.0540568	0.874	0.887	1
COPS4	0.0102708	0.0772335	0.269	0.243	1
IPO11	0.0102858	-0.201459	0.111	0.127	1
FAM20B	0.0103579	0.110509	0.234	0.207	1
KLHL7	0.0103641	-0.289934	0.14	0.156	1
MINDY2	0.0103866	-0.175973	0.254	0.27	1
DNAJC10	0.0104481	-0.164092	0.321	0.333	1
ZFPM1	0.0104578	0.163251	0.196	0.173	1
PARP1	0.0104649	-0.133534	0.259	0.276	1
LSM2	0.0104676	-0.172578	0.287	0.299	1
NKTR	0.0104861	-0.108897	0.523	0.537	1
TNKS2	0.0105016	-0.0998222	0.536	0.548	1
TRMT10B	0.0105314	-0.251045	0.113	0.128	1
ATAD2B	0.0105536	-0.0922061	0.762	0.763	1
KDM1A	0.0105611	0.0945496	0.331	0.302	1
PRAM1	0.0105924	-0.074473	0.767	0.774	1
SH3TC1	0.0106017	-0.143776	0.386	0.399	1
FAM174B	0.0106259	0.133682	0.113	0.096	1
IRF5	0.0106761	0.0740223	0.374	0.338	1
SCYL1	0.0106797	0.0567992	0.225	0.197	1
CNOT1	0.0107047	-0.127466	0.513	0.514	1
YKT6	0.0107723	0.121227	0.177	0.155	1
PBXIP1	0.0108275	0.0665667	0.156	0.135	1
RPUSD1	0.0108377	0.152695	0.11	0.094	1
APRT	0.0108512	0.0494573	0.8	0.773	1
MALSU1	0.0108942	-0.172142	0.22	0.237	1
DUSP7	0.0109303	-0.225905	0.12	0.135	1
LMBRD1	0.0109352	-0.0851739	0.551	0.569	1
SNRPD1	0.0109474	-0.124751	0.441	0.445	1
SLC2A6	0.010954	-0.108085	0.289	0.308	1
CDC42EP3	0.0109736	-0.0759401	0.741	0.748	1
MRPS9	0.0109775	-0.279386	0.133	0.148	1
CNOT4	0.0110165	0.0809785	0.612	0.592	1
ZNF12	0.0110834	0.13892	0.12	0.103	1
ZHX3	0.0111306	-0.351547	0.107	0.121	1
TTC28-AS1	0.0111436	0.0645137	0.16	0.138	1
BAG3	0.0111486	0.192213	0.103	0.087	1
CBFA2T3	0.0111512	-0.207604	0.306	0.318	1
PCNX4	0.0111759	-0.215954	0.273	0.286	1
DHDDS	0.0111843	-0.214526	0.153	0.169	1
RP2	0.0112281	0.118565	0.546	0.518	1
CEP85	0.0112327	0.0667108	0.123	0.105	1
MRPL50	0.0112581	-0.235146	0.107	0.121	1
MIOS	0.0112652	0.110685	0.232	0.207	1
THEMIS2	0.0112804	-0.0808039	0.775	0.778	1
GPATCH3	0.0113188	0.0339895	0.105	0.088	1
CD300LF	0.0113296	-0.172712	0.418	0.428	1
ZNF703	0.01136	0.157245	0.131	0.113	1
EXT2	0.0113741	-0.192116	0.247	0.263	1
CTSH	0.0114034	-0.0543118	0.822	0.821	1
ERV3-1	0.0114971	-0.29852	0.106	0.12	1
MTFR1L	0.0115224	0.133774	0.168	0.146	1
CYTH3	0.01161	0.0815376	0.258	0.233	1
RBFOX2	0.0116263	0.0927399	0.148	0.127	1
AC092821.3	0.0116346	0.226269	0.136	0.118	1
BORCS8	0.0116511	0.0889527	0.216	0.192	1
ANKZF1	0.0116527	0.101931	0.13	0.111	1
MRPL12	0.0116643	0.15322	0.224	0.2	1
EI24	0.0116978	-0.247266	0.178	0.192	1
SETD1A	0.0117152	0.239087	0.119	0.102	1
ARIH2	0.011716	0.103209	0.464	0.436	1
RNF214	0.0117518	-0.262841	0.135	0.15	1
GCDH	0.0118388	-0.362792	0.117	0.13	1
PKNOX1	0.0118567	0.0861206	0.261	0.235	1
PDE4A	0.0118771	0.0984016	0.367	0.338	1
MYO5A	0.0119381	-0.0792584	0.722	0.734	1
LILRB2	0.0119498	-0.0823718	0.761	0.761	1
RSRC1	0.0120333	-0.0902827	0.609	0.624	1
ACVR1	0.0120699	-0.193102	0.225	0.241	1
PSMC4	0.012119	0.0832399	0.357	0.319	1
DCTN1	0.0121584	0.131409	0.219	0.193	1
ZCCHC24	0.0121947	0.113293	0.138	0.119	1
ACBD6	0.0122235	-0.17429	0.362	0.372	1
RRP36	0.0122504	-0.188133	0.265	0.277	1
DAPK3	0.0122614	0.164687	0.156	0.136	1
PPP1R3D	0.0122652	-0.300906	0.093	0.107	1
NHEJ1	0.0122776	-0.307927	0.12	0.134	1
HINT2	0.0122903	0.112264	0.238	0.212	1
RNF216	0.0122991	-0.103013	0.576	0.585	1
C1orf43	0.0124342	0.0571421	0.547	0.509	1
GPR155	0.0124471	-0.258177	0.186	0.201	1
NDUFAF6	0.0124548	-0.234893	0.122	0.136	1
DHX32	0.0124564	-0.269335	0.156	0.17	1
WIPF2	0.0125326	-0.17386	0.377	0.385	1
CNN2	0.0125483	0.0618644	0.567	0.531	1
DHRSX	0.0125763	-0.0892277	0.551	0.571	1
TAOK3	0.0125766	-0.0372937	0.95	0.951	1
SRRT	0.0125998	0.0771035	0.232	0.204	1
SNX2	0.0126737	0.0482978	0.789	0.776	1
LARP1B	0.0126917	-0.249734	0.194	0.207	1
CEBPZOS	0.012696	0.0940461	0.226	0.201	1
REPIN1	0.0127141	0.127725	0.204	0.18	1
SELENON	0.0128844	0.0908283	0.164	0.142	1
HSPH1	0.0129068	-0.0950544	0.184	0.201	1
SLC29A3	0.0129074	0.178104	0.127	0.11	1
UBLCP1	0.0129093	-0.208551	0.176	0.192	1
S1PR4	0.0129243	0.101586	0.525	0.495	1
RIF1	0.0129891	-0.142893	0.337	0.351	1
BTBD2	0.0130328	0.0671597	0.241	0.214	1
MILR1	0.0130941	0.0797911	0.297	0.266	1
AC048341.1	0.013118	0.171188	0.11	0.094	1
CHFR	0.0131275	-0.156623	0.382	0.39	1
RIPK1	0.0131819	0.040511	0.429	0.391	1
NSMF	0.0132003	0.126256	0.118	0.101	1
VPS13D	0.0132377	-0.104058	0.578	0.584	1
IDE	0.0133165	-0.171772	0.251	0.266	1
RNF121	0.0133321	-0.272443	0.15	0.166	1
FO393401.1	0.0133416	-0.181834	0.162	0.178	1
UIMC1	0.0133433	-0.0917609	0.58	0.589	1
KIF3B	0.0133886	-0.236812	0.178	0.193	1
HPS4	0.0133943	0.121154	0.101	0.085	1
SEC24B	0.0133968	-0.0900146	0.591	0.603	1
ERI3	0.0134135	-0.147122	0.195	0.211	1
SYF2	0.0134209	0.0621109	0.699	0.662	1
AC008569.1	0.0134938	0.150853	0.179	0.159	1
UNC13D	0.0135223	0.0582197	0.365	0.329	1
RAB28	0.0136173	-0.188191	0.275	0.287	1
MRPL45	0.0136608	0.154167	0.15	0.132	1
POLR3C	0.0137967	-0.268895	0.149	0.163	1
NDUFAF5	0.0139325	-0.329035	0.098	0.112	1
DBT	0.0139618	-0.366855	0.1	0.113	1
AZIN1	0.0139716	0.0545047	0.578	0.543	1
INPP5A	0.0140485	-0.155547	0.412	0.423	1
ENO1	0.0140718	-0.0641394	0.918	0.915	1
RAB34	0.0140934	0.0615762	0.304	0.271	1
CDK10	0.0140943	0.0854282	0.129	0.11	1
AKAP8L	0.0141404	0.107638	0.418	0.387	1
TRIM62	0.0141537	0.1533	0.11	0.094	1
MSRB1	0.0141562	-0.0798551	0.655	0.663	1
MRTFA	0.0141876	0.0862559	0.831	0.828	1
ABL1	0.0141907	-0.205534	0.359	0.367	1
ADAM15	0.0141959	-0.167487	0.366	0.375	1
SLC4A2	0.0142171	0.104361	0.162	0.141	1
NCBP1	0.0142642	0.0420125	0.232	0.206	1
RPL24	0.0143503	-0.0289366	0.992	0.991	1
NOA1	0.014468	0.0763008	0.175	0.153	1
TRAK1	0.0145476	0.0838689	0.671	0.652	1
NLRP1	0.0145493	-0.0942887	0.71	0.723	1
LIN7A	0.0145773	-0.188115	0.303	0.319	1
ALG8	0.0146259	-0.25478	0.115	0.129	1
TMEM30A	0.0146782	-0.155729	0.324	0.336	1
ARSG	0.0146936	0.118029	0.377	0.347	1
ISCA2	0.0147434	-0.19554	0.197	0.213	1
SON	0.0147721	-0.0504912	0.827	0.844	1
GDI2	0.0148126	0.0494317	0.828	0.804	1
FAM207A	0.0148897	0.153448	0.213	0.19	1
LINC01637	0.0149318	-0.330819	0.09	0.103	1
CISD2	0.0149639	0.0712716	0.248	0.222	1
FTL	0.0150136	0.0269332	1	1	1
KIAA1191	0.015022	0.118647	0.117	0.1	1
GGCT	0.0150381	-0.24012	0.149	0.164	1
ABAT	0.0150624	-0.164847	0.281	0.301	1
ADH5	0.0151186	-0.16152	0.259	0.273	1
GLCE	0.0151502	-0.184165	0.211	0.227	1
MMP17	0.0151554	0.132238	0.138	0.12	1
STK32C	0.0151913	-0.214793	0.246	0.258	1
RP9	0.0154931	-0.291649	0.102	0.115	1
BECN1	0.0155117	0.0304627	0.323	0.288	1
COX5A	0.0155597	-0.0878081	0.721	0.72	1
DNM1L	0.0155769	-0.148959	0.434	0.447	1
HEBP1	0.0156477	0.0503297	0.415	0.376	1
FKBP8	0.0156486	0.0517417	0.671	0.644	1
SP110	0.0156612	-0.100425	0.575	0.579	1
UTP23	0.0156839	0.0904412	0.188	0.166	1
PES1	0.0156849	-0.262252	0.175	0.187	1
PLEKHO1	0.0157016	0.0332311	0.809	0.788	1
NAT9	0.0157571	-0.387065	0.101	0.113	1
CCND3	0.0157613	-0.0863789	0.709	0.71	1
UBTD1	0.015775	0.0974293	0.228	0.204	1
CHTOP	0.0158495	-0.178075	0.251	0.264	1
HECTD4	0.0158757	-0.109612	0.493	0.504	1
SMIM19	0.0158765	0.0953194	0.222	0.196	1
SENP7	0.0159055	-0.139767	0.443	0.456	1
SPPL2A	0.015906	-0.0979094	0.573	0.584	1
GDI1	0.015909	-0.228896	0.163	0.177	1
RSRP1	0.0159476	-0.0813233	0.773	0.788	1
FAM198B-AS1	0.0159512	-0.207928	0.257	0.272	1
MRPL47	0.0160032	-0.0965007	0.314	0.329	1
NADK	0.016115	-0.104776	0.573	0.576	1
DAPK1	0.0161557	-0.0889731	0.648	0.652	1
TMEM115	0.016156	0.143862	0.116	0.1	1
UBE2Z	0.016247	0.0607538	0.352	0.319	1
B3GNT8	0.0162778	0.22184	0.124	0.108	1
NABP1	0.0162946	0.0587801	0.563	0.531	1
POGZ	0.0163058	-0.109327	0.408	0.422	1
SNHG32	0.0163302	-0.147588	0.435	0.438	1
ATP6AP1	0.0164061	0.0525007	0.553	0.514	1
TTI1	0.0164109	-0.222504	0.11	0.124	1
GPAT4	0.0164148	0.0723631	0.354	0.322	1
ARL2	0.0164937	-0.136902	0.22	0.236	1
HM13	0.0165322	-0.0758191	0.758	0.764	1
PPP1R12B	0.0165333	0.0981681	0.461	0.437	1
SNHG30	0.0165526	0.0401774	0.128	0.11	1
AC018755.4	0.0165917	-0.260476	0.13	0.143	1
INPPL1	0.0166355	0.0471194	0.406	0.37	1
TMEM173	0.0167322	-0.112178	0.457	0.464	1
ATF5	0.0168126	0.118545	0.188	0.167	1
ENGASE	0.0168152	0.0414048	0.121	0.103	1
MED19	0.0168627	-0.173927	0.104	0.118	1
PITRM1	0.01695	0.102242	0.155	0.135	1
PARP6	0.0169999	0.0929527	0.201	0.178	1
SHROOM1	0.0170819	-0.219373	0.181	0.193	1
MED12	0.0170907	0.121311	0.112	0.096	1
HS1BP3	0.0170942	0.157986	0.22	0.199	1
PRPF38B	0.0171022	0.106921	0.521	0.492	1
RAVER1	0.0173631	0.0221811	0.198	0.174	1
SUPT4H1	0.0173658	-0.10849	0.568	0.573	1
BET1L	0.0173975	0.0822577	0.133	0.115	1
POGLUT1	0.0174079	-0.234064	0.149	0.163	1
BAZ1B	0.0174122	-0.169109	0.377	0.381	1
PTPN4	0.017474	-0.186547	0.242	0.258	1
DIDO1	0.0175007	0.0803101	0.373	0.341	1
MRPL3	0.0176238	-0.205084	0.246	0.258	1
POLR2K	0.0176246	-0.188334	0.274	0.285	1
SELENOK	0.0176468	0.0912868	0.462	0.434	1
NPLOC4	0.0176778	0.0514783	0.485	0.445	1
LINC01138	0.0178014	0.0826166	0.245	0.22	1
FIBP	0.017811	0.0875707	0.468	0.435	1
MAP2K7	0.0179222	0.08988	0.232	0.208	1
TMEM35B	0.0179292	-0.151664	0.219	0.233	1
PRRG4	0.0179437	-0.210419	0.193	0.207	1
C6orf89	0.0179517	-0.2073	0.254	0.266	1
STRAP	0.0180769	-0.104955	0.429	0.442	1
KIAA2013	0.0181416	0.130807	0.354	0.322	1
FMC1	0.0181517	0.138642	0.178	0.157	1
NKAP	0.0181916	-0.150578	0.266	0.279	1
ITPK1	0.0182261	-0.101075	0.567	0.569	1
MFSD10	0.0182466	0.087557	0.448	0.413	1
PIGT	0.0182472	0.0624207	0.301	0.27	1
VMP1	0.0182477	0.0752331	0.987	0.987	1
BRMS1L	0.0182508	0.167159	0.104	0.09	1
PRR14L	0.0182891	-0.0670371	0.441	0.456	1
KPNA6	0.0183081	0.111012	0.463	0.438	1
TLK2	0.01842	0.0476743	0.522	0.49	1
EXOC7	0.0184758	0.0945673	0.278	0.249	1
SGSH	0.0184928	0.114138	0.139	0.121	1
CDC26	0.0185134	-0.172432	0.31	0.319	1
C2CD2	0.0185453	-0.278667	0.123	0.135	1
R3HDM2	0.0186793	-0.0719249	0.783	0.785	1
DDX49	0.0186847	0.0877183	0.255	0.229	1
SLC18B1	0.0188103	0.0675355	0.121	0.104	1
GLTP	0.0188317	0.0746302	0.529	0.494	1
ATMIN	0.018839	0.154238	0.177	0.158	1
BTK	0.018867	-0.112878	0.387	0.393	1
PIP5K1C	0.0189034	0.100586	0.247	0.222	1
METTL25	0.0189409	-0.213619	0.193	0.209	1
ASCC2	0.0190586	-0.184639	0.251	0.262	1
PNO1	0.0190957	0.0419206	0.151	0.131	1
AATBC	0.019149	0.126027	0.137	0.119	1
UBE2A	0.0191657	0.108096	0.422	0.394	1
C12orf49	0.0191658	0.133726	0.139	0.121	1
PEX14	0.0191865	0.0985864	0.352	0.324	1
ABHD2	0.0192417	-0.092097	0.602	0.608	1
TMED7	0.0192514	0.102125	0.331	0.303	1
DDX39B	0.0192727	0.066689	0.612	0.576	1
CLIP2	0.0193204	-0.256793	0.217	0.229	1
PPAN	0.0194107	-0.261382	0.101	0.114	1
GAB3	0.0194758	-0.191484	0.366	0.372	1
UPF3B	0.0194766	-0.190407	0.179	0.194	1
ASL	0.0195443	0.0839718	0.281	0.254	1
MAPKAPK5-AS1	0.0196316	-0.218729	0.2	0.213	1
MFSD11	0.019637	-0.188605	0.25	0.262	1
ARHGAP4	0.019689	0.0647785	0.611	0.582	1
UBE2L3	0.0197396	-0.0672578	0.685	0.685	1
RUNX1	0.0197721	0.0240819	0.869	0.859	1
HADHA	0.0198325	0.0757564	0.697	0.679	1
NACC2	0.019845	-0.0915759	0.601	0.599	1
SNX13	0.0198464	-0.0734416	0.523	0.534	1
PNPLA6	0.0198489	-0.163007	0.416	0.419	1
PRDX4	0.0198822	-0.122086	0.203	0.218	1
NGRN	0.0199151	-0.293891	0.134	0.147	1
PRCC	0.0199195	0.0961916	0.254	0.229	1
THAP3	0.0199484	0.119485	0.1	0.085	1
CCDC32	0.0200637	0.121638	0.238	0.215	1
YLPM1	0.0201372	-0.120027	0.347	0.359	1
MAVS	0.0201628	-0.161363	0.287	0.299	1
UXT	0.0201653	-0.0681348	0.65	0.647	1
DPM1	0.0201713	-0.212445	0.291	0.3	1
CBWD1	0.0203569	-0.183411	0.207	0.22	1
MDM4	0.0205018	0.073881	0.608	0.587	1
DDRGK1	0.0206289	0.0714683	0.341	0.311	1
IMMT	0.0206444	-0.147141	0.352	0.362	1
TRERF1	0.0206598	-0.10339	0.526	0.536	1
HIBCH	0.0207344	-0.293776	0.181	0.194	1
C4orf48	0.0207346	0.0853012	0.782	0.768	1
ZC3H8	0.0207376	-0.295635	0.107	0.12	1
CETN2	0.0207448	-0.232377	0.1	0.112	1
TRIM11	0.0208692	0.0648963	0.149	0.13	1
RABEPK	0.0208926	-0.292042	0.11	0.123	1
CTR9	0.0209481	-0.125057	0.26	0.276	1
WDR41	0.0209628	-0.165124	0.265	0.279	1
EIF2AK4	0.0210128	-0.165113	0.335	0.345	1
RAD51B	0.021095	-0.128152	0.472	0.488	1
CMTM6	0.0211054	-0.0305394	0.724	0.745	1
MBOAT2	0.0211239	-0.312785	0.092	0.104	1
TDRD9	0.0211773	0.147299	0.202	0.183	1
MTMR14	0.0211857	0.0860994	0.6	0.565	1
PPP6R2	0.0211867	-0.112088	0.575	0.576	1
PIGN	0.0212039	-0.196381	0.221	0.236	1
AP001160.1	0.021253	0.0986189	0.124	0.108	1
MRE11	0.0214104	-0.214859	0.225	0.238	1
XAF1	0.0214145	0.227065	0.353	0.334	1
DBI	0.0214197	-0.0568238	0.834	0.842	1
WASHC3	0.0214627	-0.164606	0.31	0.32	1
FGD6	0.0214643	-0.0971939	0.359	0.373	1
KIAA0513	0.0215276	-0.0969922	0.442	0.445	1
ARL5B	0.0215478	0.103578	0.241	0.218	1
UNC93B1	0.0215654	0.0557773	0.58	0.548	1
NPRL3	0.0215898	-0.323784	0.129	0.141	1
TNFRSF10A	0.0215993	0.106309	0.169	0.149	1
INPP1	0.0216057	-0.255812	0.13	0.142	1
CCNDBP1	0.0216357	-0.161647	0.399	0.406	1
LAMTOR5-AS1	0.021643	-0.248452	0.141	0.154	1
SNX8	0.0216665	0.0916123	0.187	0.166	1
ATG2B	0.0217298	-0.212143	0.163	0.176	1
INSIG2	0.02178	-0.282263	0.139	0.151	1
DDX10	0.0219424	-0.159278	0.227	0.243	1
AKR7A2	0.021963	-0.198519	0.304	0.311	1
PBX2	0.0220145	0.0717846	0.304	0.275	1
MYO15B	0.0220187	0.0614281	0.391	0.358	1
LIPA	0.0220891	0.150963	0.424	0.401	1
ABCD3	0.0222296	-0.144877	0.262	0.277	1
PPM1M	0.022272	0.0431141	0.28	0.253	1
DDX42	0.0223013	-0.139671	0.341	0.352	1
FRA10AC1	0.0223016	-0.246525	0.171	0.184	1
APOL6	0.0223047	-0.213425	0.305	0.313	1
HPRT1	0.0223143	-0.169813	0.219	0.232	1
ARMC6	0.0224036	-0.25656	0.1	0.112	1
TIMM10B	0.0224469	-0.194721	0.131	0.145	1
TMEM120A	0.0224543	0.0995045	0.218	0.197	1
VBP1	0.0224642	-0.16697	0.22	0.234	1
ITSN1	0.0225403	-0.0872216	0.398	0.415	1
HTATSF1	0.022582	0.0992236	0.216	0.193	1
CCDC91	0.0226239	-0.0546021	0.573	0.59	1
MRPS15	0.0227362	0.115279	0.394	0.363	1
CAMSAP1	0.0228134	0.11217	0.231	0.209	1
SESN3	0.0229173	0.0476065	0.351	0.321	1
AGPAT1	0.0230727	0.0849992	0.156	0.137	1
DNAJC7	0.0231517	-0.0579438	0.673	0.67	1
C22orf39	0.0231673	0.0777665	0.22	0.196	1
ASCC1	0.0232134	-0.29517	0.151	0.164	1
RALBP1	0.023231	-0.0975239	0.463	0.468	1
DCTPP1	0.0233018	-0.231457	0.122	0.135	1
MRPL9	0.0233252	0.192794	0.153	0.136	1
ACIN1	0.0233342	0.0680906	0.488	0.454	1
PAFAH1B3	0.0233601	0.130935	0.122	0.106	1
RPS19	0.0233888	0.0351486	0.996	0.995	1
BLMH	0.0233921	0.0929903	0.15	0.132	1
RCHY1	0.0234184	-0.243398	0.159	0.172	1
TSC1	0.0235094	0.0796271	0.162	0.143	1
TASOR	0.0235191	0.0364265	0.438	0.403	1
SLC10A7	0.0235668	-0.102841	0.268	0.287	1
AC139887.2	0.0235735	0.145958	0.183	0.164	1
TERF1	0.0236007	-0.166281	0.187	0.201	1
TEPSIN	0.0237077	0.068481	0.12	0.104	1
U2SURP	0.0237931	0.0758546	0.538	0.505	1
PPP3R1	0.023915	0.080226	0.797	0.793	1
DPYD-AS1	0.023917	-0.167551	0.228	0.24	1
TTF2	0.0239768	-0.286027	0.127	0.139	1
SARS	0.024041	-0.146501	0.351	0.36	1
SOCS7	0.0240427	-0.260451	0.112	0.125	1
SMG6	0.0241152	0.0669043	0.45	0.426	1
KRR1	0.0241156	0.101808	0.171	0.151	1
TRIM52	0.0241404	0.115381	0.125	0.109	1
JKAMP	0.0241625	-0.192191	0.209	0.221	1
PRPSAP2	0.0241656	-0.162203	0.231	0.245	1
ZNF430	0.0242719	0.117391	0.219	0.198	1
INPP4A	0.0242807	-0.106645	0.665	0.66	1
CYBB	0.0242949	0.0483891	0.965	0.957	1
WDFY3	0.0243104	-0.0396332	0.868	0.875	1
TMEM141	0.0243152	-0.11883	0.311	0.322	1
TBC1D14	0.0243165	-0.100786	0.532	0.535	1
LAMTOR5	0.0243222	-0.0875356	0.695	0.684	1
DLGAP4	0.0243275	0.0601705	0.391	0.36	1
TNFAIP3	0.0243494	0.227955	0.53	0.517	1
TECR	0.0244162	-0.146537	0.262	0.274	1
IPPK	0.0244379	0.103293	0.116	0.1	1
PREX1	0.0245285	0.0311827	0.843	0.836	1
FAM228B	0.0245325	-0.185842	0.273	0.284	1
EPG5	0.0245837	-0.180364	0.309	0.318	1
ISG20L2	0.0245902	0.0869267	0.17	0.15	1
EHBP1L1	0.0246411	0.0491701	0.766	0.734	1
ACAP2	0.0246919	-0.0362276	0.962	0.959	1
CNOT8	0.0247082	-0.124965	0.458	0.467	1
NLRC4	0.0247106	-0.184541	0.342	0.352	1
TVP23C	0.0247134	0.0579633	0.104	0.09	1
OIP5-AS1	0.0248405	-0.123626	0.362	0.373	1
CREBL2	0.0248563	0.0256655	0.186	0.164	1
ZDHHC6	0.0249027	-0.204432	0.186	0.199	1
CPNE2	0.0249755	0.0348244	0.224	0.199	1
ALDH3B1	0.0250166	0.106409	0.329	0.301	1
TIAL1	0.0250493	0.0597307	0.462	0.423	1
ZDHHC13	0.0251065	-0.270423	0.09	0.102	1
NDST1	0.0252054	0.0962055	0.305	0.279	1
SEC24D	0.0252474	-0.130872	0.429	0.44	1
PCYOX1	0.0252485	0.147053	0.106	0.092	1
VPS28	0.0252784	-0.0701974	0.712	0.716	1
METAP1	0.0253339	-0.250795	0.176	0.189	1
NAA35	0.0253392	-0.155411	0.225	0.24	1
MRTO4	0.025386	-0.249092	0.092	0.104	1
ECH1	0.0254011	0.0710668	0.507	0.476	1
MRPL20	0.0254095	-0.0598522	0.669	0.674	1
RCOR1	0.025438	0.0509928	0.843	0.833	1
SLITRK4	0.0255753	0.123226	0.111	0.096	1
AP4S1	0.0256182	0.118688	0.116	0.101	1
EDRF1	0.0257289	0.0238576	0.167	0.147	1
SUMO2	0.0257676	-0.0656811	0.882	0.876	1
ERLIN1	0.0257735	-0.243682	0.17	0.183	1
ERO1A	0.0257986	0.0188343	0.471	0.435	1
RUNDC1	0.0258336	-0.288198	0.107	0.119	1
AC104162.2	0.0258359	-0.218134	0.155	0.168	1
CMTM4	0.0258391	-0.168795	0.207	0.222	1
SCARB2	0.0259485	-0.117097	0.424	0.431	1
AGAP3	0.0259635	0.124755	0.327	0.307	1
SEC23A	0.0259737	-0.156559	0.294	0.309	1
HINT3	0.0260528	0.0798924	0.162	0.143	1
CDKN2AIPNL	0.0260714	0.177438	0.107	0.093	1
ABCF2	0.0261698	0.121145	0.154	0.134	1
TMEM230	0.0263112	-0.0828636	0.504	0.506	1
BRAP	0.0263201	-0.209443	0.219	0.231	1
TMEM164	0.0263358	-0.0952163	0.516	0.532	1
PHB2	0.0263378	0.0593648	0.514	0.482	1
CHPF2	0.0264173	0.0773532	0.202	0.179	1
STAB1	0.0264266	0.0805176	0.546	0.516	1
STX8	0.0264488	-0.0618553	0.673	0.682	1
GNL3	0.0264948	-0.160334	0.176	0.189	1
UBXN7	0.0265019	0.125918	0.419	0.394	1
RRP7A	0.026528	-0.0833693	0.367	0.378	1
CLN3	0.0265359	-0.136927	0.342	0.353	1
MIS18BP1	0.0265598	-0.109767	0.674	0.677	1
AC106865.2	0.0265764	0.09024	0.161	0.142	1
ZFYVE28	0.0265995	-0.0203685	0.131	0.114	1
GTF2E2	0.0266202	-0.138175	0.328	0.339	1
DUSP18	0.0266341	-0.155023	0.258	0.271	1
RPL34	0.0266394	-0.00693897	0.999	0.998	1
TRIM8	0.0267813	0.0212946	0.567	0.528	1
ABHD17B	0.0267862	-0.245759	0.166	0.18	1
MRPS30	0.0270506	0.129592	0.136	0.12	1
TMEM38A	0.027053	0.21326	0.112	0.098	1
PACRGL	0.0270845	-0.303676	0.092	0.103	1
ARMH1	0.0271183	0.120537	0.251	0.227	1
AP003086.1	0.0271833	0.0250004	0.461	0.427	1
POLD4	0.0272356	0.0523197	0.665	0.63	1
MAP3K20	0.0273158	0.0879078	0.586	0.562	1
SSU72	0.0273315	0.0578356	0.647	0.61	1
AARS	0.0274491	-0.237347	0.09	0.101	1
C4orf3	0.0274604	-0.0547265	0.773	0.765	1
CGAS	0.0275004	-0.211765	0.256	0.265	1
NLRP12	0.0275852	-0.0907091	0.527	0.532	1
SNAPC2	0.0275946	0.116311	0.155	0.137	1
PUS7L	0.0276314	-0.166145	0.124	0.138	1
EXOSC1	0.027745	-0.149673	0.271	0.281	1
ZNF654	0.0278352	-0.122942	0.326	0.338	1
C2CD2L	0.0280881	-0.323506	0.138	0.148	1
FAM120A	0.0280881	-0.0737693	0.749	0.753	1
P2RX4	0.0281089	-0.165886	0.518	0.519	1
DMAP1	0.0281307	0.154496	0.167	0.15	1
NAPG	0.0283048	0.106674	0.385	0.361	1
MLLT3	0.0283695	-0.310536	0.109	0.121	1
PDE6D	0.0284111	-0.241164	0.172	0.184	1
PFDN6	0.0285886	-0.169061	0.217	0.228	1
ITPR1	0.0286019	-0.146591	0.482	0.49	1
CNOT6	0.0286702	-0.157098	0.266	0.277	1
GRIPAP1	0.0287571	0.0497415	0.353	0.323	1
PPIH	0.0287682	-0.302387	0.132	0.143	1
ATXN1	0.0288161	-0.0722174	0.871	0.872	1
CALU	0.028872	-0.203669	0.289	0.298	1
RSPRY1	0.0289094	-0.114781	0.258	0.272	1
HIP1	0.0289761	-0.236673	0.42	0.423	1
FAM177A1	0.0290166	-0.167768	0.326	0.334	1
YIF1A	0.0290567	-0.179127	0.227	0.239	1
PSMD7	0.0291516	0.0643677	0.58	0.549	1
STXBP5	0.0292115	-0.118287	0.458	0.461	1
TMCC3	0.0292566	0.0509276	0.16	0.142	1
CAPN15	0.0293931	0.0240241	0.164	0.144	1
HDLBP	0.0294132	0.0634785	0.637	0.609	1
OST4	0.0294662	-0.0481264	0.906	0.907	1
TAX1BP3	0.0294953	-0.132428	0.217	0.23	1
WDR36	0.0295594	-0.297352	0.119	0.131	1
NOP14	0.0296259	0.140543	0.132	0.115	1
FADD	0.0297533	-0.210771	0.101	0.114	1
RUNX2	0.0297842	0.0874532	0.289	0.266	1
RNASEH2B	0.0298012	0.0242632	0.36	0.328	1
DPH6	0.0298243	-0.309483	0.102	0.114	1
C11orf71	0.0298613	0.0456529	0.109	0.094	1
HEXA	0.0298963	0.126615	0.439	0.412	1
SRPK1	0.0299056	0.124339	0.32	0.296	1
GPN1	0.0299195	0.111477	0.138	0.121	1
SDHAF1	0.0299199	-0.234018	0.132	0.144	1
SYNJ2BP	0.0299351	-0.206136	0.094	0.106	1
KCTD13	0.0299478	-0.359795	0.132	0.143	1
ACAT1	0.0299579	0.0932146	0.159	0.141	1
PPP1R12A	0.0299888	-0.0351012	0.87	0.873	1
CIR1	0.0301975	0.0507288	0.584	0.554	1
GHDC	0.0302551	0.118423	0.112	0.097	1
QTRT2	0.0302552	-0.20045	0.175	0.187	1
MAPK3	0.0302833	0.0990882	0.28	0.257	1
SERGEF	0.0302864	-0.119511	0.24	0.254	1
METTL15	0.0303295	-0.163832	0.265	0.277	1
SPECC1	0.0303386	0.0521316	0.687	0.659	1
FAM241A	0.0303594	0.0297499	0.272	0.247	1
TIMM8B	0.0305857	-0.050879	0.546	0.556	1
XPNPEP1	0.0305899	0.0308585	0.253	0.228	1
MED13	0.0306652	-0.0615832	0.642	0.655	1
CLN5	0.0306802	0.116419	0.161	0.143	1
PPP2R5A	0.0307654	-0.0944782	0.63	0.635	1
RAB9A	0.0308674	-0.182094	0.26	0.27	1
OSGEP	0.0309977	-0.182584	0.238	0.248	1
VTI1A	0.0312	-0.0571799	0.832	0.836	1
SCAMP2	0.0313353	-0.105151	0.479	0.48	1
MTX1	0.0313487	0.0971223	0.363	0.337	1
COQ10B	0.0313621	-0.147727	0.32	0.33	1
CDK13	0.0313881	-0.07576	0.657	0.661	1
CD9	0.0314428	-0.24922	0.115	0.128	1
CDK6	0.0315696	-0.288875	0.246	0.256	1
CSF3R	0.0315822	-0.0512774	0.931	0.937	1
RHBDD2	0.0316351	0.0426733	0.124	0.108	1
RTL8C	0.0316891	-0.216868	0.153	0.165	1
BABAM1	0.0317321	-0.116805	0.296	0.306	1
THAP7	0.0318907	-0.230999	0.095	0.106	1
FCF1	0.0319115	0.110596	0.147	0.13	1
UBE4A	0.0320762	-0.159642	0.323	0.33	1
EEF1AKNMT	0.0323091	-0.202984	0.09	0.101	1
KMT2E	0.0324097	-0.0368468	0.838	0.852	1
PDCL	0.032435	-0.2173	0.103	0.115	1
CASC4	0.0324615	-0.134563	0.506	0.507	1
STAT3	0.0324741	0.05366	0.771	0.772	1
PRKX	0.0326876	-0.120702	0.453	0.46	1
RDX	0.0327009	0.0847261	0.403	0.375	1
POLR3GL	0.0329366	0.0431129	0.283	0.257	1
SESTD1	0.0330843	0.054303	0.68	0.653	1
TPR	0.0331126	-0.0606803	0.531	0.543	1
TMEM104	0.0331282	-0.25669	0.174	0.185	1
CRAT	0.0332154	0.0759687	0.11	0.096	1
MON1B	0.0333043	0.0789133	0.268	0.244	1
SHLD2	0.0333095	-0.194032	0.379	0.386	1
SECTM1	0.0333326	0.112122	0.429	0.401	1
SMARCE1	0.0333899	0.0821931	0.394	0.367	1
PTRH2	0.0334589	-0.189516	0.192	0.204	1
PHC2	0.0335175	0.100904	0.577	0.548	1
TPM1	0.0335215	-0.186271	0.101	0.113	1
SLC38A10	0.0335604	0.0738047	0.509	0.475	1
WDR37	0.0336752	-0.103831	0.557	0.555	1
ZHX1	0.0337168	0.0993204	0.179	0.16	1
ENTPD6	0.0337334	0.0621399	0.152	0.134	1
ZNF431	0.0337934	0.11103	0.174	0.155	1
WDR73	0.0338264	-0.259388	0.121	0.132	1
DCAF6	0.0338402	-0.115122	0.396	0.405	1
DCTN3	0.0340299	0.0619323	0.517	0.48	1
ARHGAP24	0.0341215	-0.0347232	0.84	0.846	1
ALAS1	0.0342556	-0.276459	0.208	0.219	1
DCAF11	0.0342656	0.0974954	0.246	0.223	1
MRPL2	0.034593	-0.157392	0.143	0.156	1
RBBP5	0.0347069	-0.191473	0.133	0.146	1
BRPF1	0.0347478	-0.244895	0.108	0.119	1
ANKRD40	0.034809	0.0661512	0.152	0.135	1
SCCPDH	0.0348172	-0.282793	0.133	0.143	1
USP3	0.0348395	0.0674613	0.963	0.968	1
AK3	0.0349439	0.109731	0.116	0.102	1
INIP	0.0349708	0.102124	0.221	0.2	1
MAP4K2	0.0349876	0.0241279	0.133	0.117	1
ELP5	0.0351694	0.0723972	0.164	0.146	1
GYPC	0.0351747	-0.191837	0.224	0.236	1
LRRK1	0.0352047	-0.160791	0.414	0.415	1
MRPS16	0.0352312	-0.173244	0.297	0.303	1
STUB1	0.03534	0.0575335	0.517	0.481	1
HDHD2	0.0353448	-0.203383	0.181	0.192	1
EBPL	0.0353652	-0.23555	0.234	0.242	1
MNT	0.0354255	0.0475667	0.36	0.332	1
PRRC2B	0.0355188	0.0389181	0.574	0.541	1
RAB5B	0.0355283	-0.173777	0.222	0.232	1
SNHG8	0.0356681	0.0695941	0.45	0.418	1
VPS72	0.0356757	-0.221959	0.112	0.123	1
TMEM147	0.0357608	-0.10192	0.416	0.419	1
TASOR2	0.0357648	-0.115267	0.423	0.434	1
UBA5	0.0358058	-0.295644	0.094	0.105	1
ELP3	0.0359492	-0.135143	0.205	0.22	1
LTB4R	0.0360675	0.10142	0.424	0.4	1
SCAI	0.0360829	-0.217322	0.112	0.125	1
NFE2L2	0.0361391	-0.0952436	0.794	0.795	1
RRP1B	0.0362294	-0.221703	0.143	0.155	1
MORC2	0.0362697	0.05014	0.116	0.101	1
SF3B4	0.0363976	0.0479138	0.244	0.218	1
TNFSF8	0.0365803	-0.0793336	0.277	0.292	1
POLL	0.036649	0.128873	0.127	0.112	1
BICD1	0.0367377	-0.51458	0.115	0.126	1
NCOR2	0.0367531	0.0109052	0.71	0.667	1
MKKS	0.0367774	-0.184499	0.098	0.11	1
ZNF346	0.0368457	-0.245004	0.103	0.115	1
GLRX2	0.0368477	-0.190223	0.14	0.153	1
AC005670.3	0.036857	-0.235552	0.141	0.153	1
ZNF782	0.0370559	-0.274846	0.096	0.107	1
HMGN2	0.0371159	-0.0723274	0.761	0.768	1
SLC35D2	0.0371175	0.0734676	0.189	0.17	1
FNIP2	0.0371668	-0.188617	0.396	0.399	1
RFX1	0.0371748	-0.157366	0.248	0.261	1
B3GNTL1	0.0372698	0.063572	0.265	0.242	1
ALAD	0.0372743	0.0713878	0.118	0.103	1
EIF3A	0.0373205	0.0547866	0.828	0.826	1
NIPSNAP3A	0.0373364	-0.198018	0.273	0.282	1
DTWD1	0.037367	0.115366	0.17	0.154	1
PLCB3	0.0373966	0.0308326	0.113	0.098	1
POLG	0.0374927	0.0599977	0.227	0.205	1
EIF2B1	0.0375852	-0.151104	0.231	0.241	1
PHF21A	0.0376901	-0.0656389	0.888	0.894	1
IQCE	0.0376905	0.1792	0.165	0.148	1
MRPL24	0.037744	-0.281934	0.121	0.132	1
ARHGEF1	0.0378794	0.0266979	0.532	0.498	1
AC068724.3	0.0379355	0.0756377	0.144	0.127	1
ISG20	0.0381385	0.057153	0.131	0.116	1
DHX9	0.0381534	-0.0696665	0.537	0.545	1
EXOC6B	0.0382036	-0.121115	0.391	0.401	1
TMEM69	0.0382402	0.072304	0.108	0.094	1
MRPL52	0.0383456	-0.0610639	0.52	0.526	1
ALG13	0.0384852	0.033728	0.411	0.379	1
UBE2G2	0.0387754	0.0140512	0.361	0.33	1
PUM1	0.0388102	-0.0446892	0.783	0.795	1
MRPL36	0.0388981	0.0899399	0.326	0.298	1
HEXIM1	0.0389325	0.0924101	0.249	0.227	1
CALCOCO1	0.0389366	0.0765963	0.193	0.173	1
EIF4EBP1	0.0391022	-0.101381	0.528	0.524	1
RSBN1	0.039177	-0.169682	0.238	0.248	1
ADAT1	0.0392257	0.0884697	0.103	0.089	1
KIAA0040	0.039272	0.088679	0.24	0.217	1
SH2B1	0.0392909	0.0671071	0.118	0.103	1
BRCC3	0.0393068	-0.206656	0.154	0.166	1
PIK3C3	0.039355	-0.11125	0.43	0.441	1
PCNX3	0.0393919	0.0775893	0.119	0.103	1
PIGF	0.0394229	-0.203202	0.194	0.205	1
SAP25	0.0394465	-0.0338512	0.159	0.14	1
ACOT8	0.0395806	-0.159794	0.171	0.182	1
RPP38	0.039607	-0.191627	0.171	0.183	1
TMEM106B	0.0396381	-0.260749	0.107	0.118	1
GNG10	0.0396901	-0.110467	0.614	0.619	1
AMPD2	0.0397509	0.0528874	0.32	0.291	1
MGAT5	0.0397775	-0.0657358	0.491	0.505	1
ACBD5	0.0399079	-0.198792	0.245	0.254	1
B4GALT5	0.0399755	-0.145932	0.544	0.544	1
FBXW2	0.0401031	0.0869962	0.3	0.275	1
KAT2B	0.04042	0.0569279	0.379	0.355	1
LRSAM1	0.040486	-0.180834	0.189	0.201	1
PNISR	0.0405598	-0.0621467	0.702	0.713	1
DOP1A	0.0405682	-0.100543	0.285	0.297	1
SLC39A9	0.040571	-0.11871	0.24	0.254	1
RBM47	0.040755	-0.0899009	0.968	0.964	1
CNOT2	0.0408756	0.074769	0.693	0.67	1
FOXJ3	0.0409318	-0.0864089	0.488	0.503	1
PLEKHA1	0.0409819	-0.283683	0.113	0.124	1
MCFD2	0.041089	-0.21889	0.22	0.229	1
CBX6	0.0412464	-0.00950696	0.26	0.233	1
SUCLG2	0.0413347	-0.100055	0.477	0.482	1
REPS2	0.0413898	-0.183421	0.186	0.2	1
NPAT	0.0415602	-0.151292	0.159	0.171	1
TULP2	0.0415917	-0.307978	0.147	0.158	1
ALMS1	0.0416695	-0.130402	0.159	0.173	1
CLPTM1L	0.0416821	0.0495469	0.319	0.292	1
DHX33	0.0416859	-0.302991	0.099	0.109	1
FUOM	0.041701	0.0961051	0.257	0.235	1
MIEN1	0.0417176	-0.107172	0.395	0.399	1
NDUFA6	0.0417701	-0.113651	0.454	0.456	1
STIP1	0.041787	-0.149628	0.258	0.27	1
ZC3H18	0.0421991	0.0683977	0.366	0.338	1
NHS	0.0422295	0.0876023	0.105	0.092	1
NOL8	0.042254	-0.211895	0.184	0.195	1
AXIN1	0.0425861	0.0754661	0.198	0.178	1
PRPSAP1	0.0425862	-0.138287	0.228	0.24	1
ECI2	0.0426057	-0.199798	0.168	0.179	1
FAM210B	0.0426386	0.0694975	0.204	0.185	1
AC010210.1	0.0426508	-0.219737	0.112	0.125	1
PTPRE	0.0426658	0.00684765	0.942	0.936	1
TXNDC12	0.0427621	-0.0978719	0.406	0.412	1
WSB1	0.042846	-0.0297943	0.853	0.858	1
DPAGT1	0.0430456	-0.262958	0.094	0.105	1
FMNL2	0.0430477	0.13233	0.12	0.106	1
NBR1	0.0430631	-0.117718	0.416	0.423	1
DPF2	0.0431123	-0.165935	0.219	0.229	1
FOXRED1	0.0431342	0.137246	0.114	0.101	1
ATP10A	0.043188	-0.295168	0.172	0.183	1
CHST12	0.0432115	0.125208	0.113	0.1	1
ALG5	0.0432469	-0.138861	0.239	0.25	1
YWHAH	0.0433895	0.0664231	0.523	0.492	1
SMIM20	0.0434512	0.0687905	0.185	0.166	1
ETFB	0.0434867	0.0778488	0.515	0.482	1
RPS3A	0.0435437	-0.017672	0.998	0.998	1
NUP155	0.0437426	-0.387796	0.096	0.106	1
FBXL20	0.0437714	-0.0794508	0.605	0.607	1
VIPR1	0.0437973	0.158222	0.126	0.111	1
FAM78A	0.0438371	-0.184356	0.3	0.308	1
MCCC1	0.0439602	-0.279834	0.169	0.18	1
TBCA	0.0440214	-0.0571145	0.792	0.79	1
TST	0.0440475	-0.0892198	0.203	0.217	1
STK40	0.0441858	0.0405072	0.518	0.482	1
SPTBN1	0.0441913	0.136495	0.121	0.107	1
TP53	0.0442089	-0.164084	0.179	0.189	1
VIPAS39	0.0442779	-0.301288	0.106	0.116	1
ZDHHC20	0.0443171	0.0794001	0.84	0.842	1
PAGR1	0.0445237	-0.122441	0.308	0.317	1
FAM222B	0.0445559	-0.161747	0.253	0.265	1
TOMM70	0.0445616	-0.16439	0.154	0.166	1
THOC6	0.0445657	0.0655279	0.19	0.169	1
SET	0.0446266	0.0458907	0.716	0.692	1
ANG	0.0446531	-0.196863	0.158	0.169	1
FLOT2	0.0447535	0.0706394	0.514	0.483	1
VPS53	0.0449193	-0.0894626	0.531	0.536	1
IMPA1	0.044941	0.115702	0.138	0.123	1
ALKBH3	0.045099	-0.270632	0.098	0.109	1
SLC4A1AP	0.0451224	-0.200165	0.226	0.236	1
SUDS3	0.0452355	0.0339769	0.242	0.22	1
MAP2K1	0.0452802	-0.108215	0.779	0.783	1
GTF3C3	0.0454504	-0.276378	0.122	0.132	1
MAP7D3	0.0455029	-0.26812	0.117	0.127	1
KIAA1143	0.0455788	0.117142	0.233	0.212	1
VPS37C	0.0456331	0.0391583	0.251	0.228	1
DYSF	0.0456455	0.160358	0.506	0.493	1
BMI1	0.0456527	0.112404	0.101	0.089	1
ILF2	0.0456611	0.0664618	0.458	0.429	1
ACAD10	0.0457096	-0.234419	0.154	0.165	1
TMEM205	0.0457561	-0.0865775	0.526	0.529	1
CUTC	0.0457673	-0.168819	0.179	0.192	1
LNPK	0.0458835	-0.18986	0.171	0.182	1
CYP1B1	0.04607	-0.0957893	0.558	0.57	1
JAGN1	0.0460746	0.106649	0.29	0.268	1
GATAD1	0.0460848	0.0686329	0.28	0.256	1
DCUN1D5	0.0461267	-0.170381	0.176	0.189	1
ELMOD2	0.0461566	-0.24059	0.103	0.114	1
RGL2	0.0461943	0.0560294	0.212	0.191	1
TAF8	0.0462206	-0.2032	0.172	0.182	1
CWF19L1	0.0462736	0.0359649	0.235	0.213	1
RNF135	0.0463717	0.0459458	0.383	0.35	1
WDR59	0.046372	-0.195823	0.189	0.199	1
GUSB	0.0464707	0.0359621	0.459	0.429	1
GMIP	0.0465276	0.0952125	0.423	0.394	1
SIGLEC14	0.0465927	0.0391593	0.215	0.192	1
ARAP3	0.0467151	-0.179401	0.12	0.132	1
RYK	0.046734	-0.125083	0.297	0.308	1
ZDHHC24	0.0468151	0.102024	0.196	0.178	1
MAPKAPK3	0.0468252	-0.067592	0.575	0.573	1
IFT88	0.0469462	-0.174002	0.155	0.167	1
FKBP4	0.0469629	-0.18817	0.139	0.15	1
ARCN1	0.0470701	-0.110013	0.352	0.36	1
EIF2S2	0.0471305	-0.0476246	0.644	0.642	1
CHIC2	0.0471448	-0.116859	0.473	0.476	1
IQCG	0.04719	0.0636987	0.128	0.113	1
HPS1	0.0472304	0.0741813	0.378	0.352	1
RAB2B	0.0473742	0.072239	0.13	0.116	1
NDRG1	0.0474627	-0.216414	0.436	0.441	1
AAMP	0.0474641	-0.1585	0.288	0.291	1
UNKL	0.0474733	-0.173038	0.172	0.182	1
MIEF1	0.0475654	-0.194954	0.107	0.118	1
GPRIN3	0.0475775	0.0507399	0.241	0.22	1
CXorf38	0.0475915	0.0379235	0.371	0.339	1
FAM122B	0.047728	-0.315918	0.107	0.116	1
LCOR	0.0480257	-0.081508	0.689	0.697	1
INO80	0.0481743	-0.0970005	0.479	0.485	1
ARMC1	0.0481973	-0.178107	0.122	0.134	1
RNASE6	0.0482095	0.0465806	0.636	0.608	1
EML2	0.0483373	-0.309393	0.108	0.118	1
HLA-F	0.0483816	0.0394542	0.658	0.625	1
ABHD16A	0.0484588	-0.182181	0.256	0.264	1
SLC16A5	0.0486833	0.0224938	0.173	0.155	1
TMED3	0.0487254	0.0639598	0.244	0.222	1
MSI2	0.0488633	0.0358476	0.389	0.361	1
DHRS7B	0.0489141	-0.18089	0.328	0.333	1
ZNF333	0.0489998	0.0528533	0.149	0.132	1
PNKD	0.0490252	0.0242246	0.427	0.396	1
CCDC22	0.0492598	0.07113	0.21	0.191	1
EXOSC9	0.0493889	0.0561406	0.124	0.109	1
C15orf40	0.0493922	0.130464	0.184	0.167	1
CALM1	0.049426	-0.0260075	0.951	0.95	1
PLBD2	0.0494577	0.0963022	0.179	0.161	1
RNASEH2C	0.0494777	-0.0421091	0.538	0.545	1
RTCB	0.0496657	-0.0486065	0.343	0.355	1
CIAO1	0.0496796	-0.0943202	0.376	0.382	1
ACO2	0.0497037	-0.102853	0.399	0.405	1
PPIA	0.0497418	-0.0487224	0.897	0.895	1
CLEC2B	0.0497888	0.0454853	0.619	0.591	1
WRAP73	0.0498231	0.0596914	0.152	0.134	1
DNMT1	0.049852	0.0877219	0.301	0.277	1
ZBED4	0.0498756	0.059251	0.267	0.244	1
SEPTIN1	0.0500158	0.141889	0.116	0.102	1
RBM15B	0.0500416	0.0668508	0.18	0.161	1
STK11IP	0.0502806	0.12593	0.112	0.098	1
SLC50A1	0.0502814	0.0479073	0.16	0.143	1
DEGS1	0.0503641	-0.163229	0.258	0.265	1
BAIAP2-DT	0.0503726	0.0934343	0.134	0.119	1
EPS8	0.0507668	-0.0167513	0.198	0.178	1
EXD3	0.050966	-0.246432	0.103	0.113	1
FZD2	0.0511098	-0.190821	0.116	0.127	1
GLRX5	0.0511341	-0.130577	0.32	0.327	1
CTSZ	0.0511902	0.0233933	0.898	0.887	1
SLC39A11	0.0513277	-0.124915	0.714	0.713	1
RPS6KA1	0.0513583	-0.0972344	0.556	0.558	1
PMVK	0.0513916	-0.15229	0.231	0.243	1
ABHD6	0.0514844	-0.225391	0.116	0.127	1
ANAPC11	0.0514863	-0.0547227	0.613	0.611	1
TTBK2	0.0514902	-0.124483	0.395	0.401	1
MEA1	0.0515416	0.0613835	0.211	0.192	1
CUL2	0.0517316	-0.183272	0.299	0.306	1
MAGT1	0.0517325	-0.107552	0.422	0.425	1
SRGAP2	0.0518296	-0.0851983	0.638	0.637	1
MED25	0.0518826	0.0482348	0.215	0.194	1
SETD3	0.0518865	0.0621509	0.436	0.405	1
RNFT1	0.052153	-0.167247	0.202	0.213	1
SRSF1	0.0523231	-0.097457	0.376	0.377	1
ZHX2	0.052536	0.0171415	0.225	0.204	1
NCLN	0.0528067	0.0530654	0.261	0.237	1
TSC22D1	0.0528102	-0.206456	0.215	0.225	1
ZNF335	0.0528888	0.0350828	0.182	0.163	1
PKN1	0.0529185	0.0610815	0.604	0.57	1
MED13L	0.0531439	-0.048764	0.985	0.986	1
ARSA	0.0532168	-0.210666	0.166	0.177	1
RASAL3	0.0533504	-0.153582	0.168	0.178	1
RHOT2	0.0535997	0.0287192	0.187	0.168	1
HLA-DRB1	0.0536007	-0.184491	0.857	0.833	1
POLR2L	0.0537577	-0.0106295	0.787	0.805	1
DAXX	0.053869	0.0905018	0.185	0.167	1
TDG	0.0540044	-0.117922	0.302	0.311	1
GFM2	0.0540477	-0.203572	0.129	0.14	1
LINC00963	0.0540507	0.0618061	0.297	0.271	1
SPCS3	0.054071	-0.0603974	0.619	0.623	1
TRIO	0.0541048	-0.0893467	0.692	0.696	1
AC087286.2	0.0541275	-0.153641	0.195	0.206	1
RPS8	0.0541412	-0.0104697	0.997	0.994	1
SMIM26	0.0541629	0.0400484	0.602	0.566	1
KRAS	0.054238	-0.150032	0.552	0.55	1
NDUFS2	0.0542928	-0.0805597	0.485	0.49	1
DEAF1	0.0544206	-0.17424	0.203	0.213	1
INTS6	0.0545736	0.0132597	0.528	0.491	1
LPAR1	0.0546436	0.103101	0.332	0.311	1
HIST1H4C	0.0547888	0.0416756	0.505	0.478	1
CREB3L2	0.0548025	-0.154597	0.265	0.274	1
ZNF718	0.0549079	-0.356935	0.102	0.112	1
EPC2	0.0549222	0.0399799	0.481	0.448	1
AIFM1	0.0550475	0.128412	0.156	0.139	1
PPP1R18	0.0550877	-0.0532695	0.62	0.622	1
BLOC1S5	0.0551372	-0.189196	0.121	0.132	1
MAGED2	0.055193	-0.273691	0.104	0.114	1
CDK5RAP3	0.0551968	0.0187691	0.328	0.298	1
LGALS8	0.0553305	0.0368788	0.422	0.391	1
OGT	0.0554333	0.0779704	0.558	0.539	1
MRM2	0.0555286	-0.223724	0.14	0.151	1
KDSR	0.0558151	0.168514	0.152	0.137	1
ABCB10	0.0559013	-0.239453	0.193	0.202	1
HDAC3	0.0559856	-0.175661	0.234	0.243	1
MLST8	0.0559879	0.105561	0.117	0.103	1
DHX38	0.0562381	0.106521	0.188	0.17	1
COASY	0.0563738	0.106265	0.174	0.158	1
MRPS22	0.0564664	-0.156019	0.156	0.167	1
CD151	0.0566203	-0.0681208	0.397	0.405	1
RO60	0.0566399	-0.0910446	0.296	0.306	1
RPP25L	0.0566632	0.0612066	0.202	0.184	1
MAT2B	0.056905	-0.139871	0.263	0.271	1
AGK	0.0571532	-0.227962	0.09	0.1	1
NDUFB8	0.0572057	-0.0638562	0.712	0.702	1
DCTN4	0.0572121	0.0751091	0.53	0.505	1
SATB1	0.057217	0.03976	0.183	0.164	1
SREK1IP1	0.057385	-0.07707	0.399	0.409	1
WDR61	0.0574219	-0.154205	0.25	0.258	1
MYDGF	0.0575103	-0.0802426	0.571	0.568	1
WDR82	0.0576079	-0.103493	0.428	0.433	1
SHARPIN	0.0577112	0.0444481	0.271	0.246	1
TSR3	0.0577223	0.0623972	0.298	0.273	1
AC009120.2	0.057976	-0.178713	0.195	0.206	1
BRD3	0.0580274	0.0687154	0.33	0.301	1
JARID2	0.0581651	-0.06616	0.954	0.956	1
CDR2	0.0582998	0.0517561	0.398	0.372	1
TAZ	0.0584881	0.0438605	0.237	0.216	1
ANKRD27	0.0585519	-0.123996	0.257	0.267	1
TMEM167B	0.0585795	0.054255	0.321	0.295	1
ZNRF1	0.0587294	-0.159592	0.189	0.199	1
SF3A1	0.0589217	0.0395072	0.278	0.253	1
TOPBP1	0.0591647	-0.151523	0.214	0.225	1
TMEM18	0.0593666	0.0693431	0.214	0.194	1
COQ9	0.05942	-0.207768	0.11	0.12	1
DNHD1	0.0594614	-0.231658	0.106	0.116	1
CHMP7	0.0596986	0.104154	0.15	0.135	1
TMEM222	0.059787	0.11418	0.103	0.091	1
MSANTD2	0.0598499	-0.246766	0.096	0.106	1
VPS13A	0.0598707	-0.211887	0.106	0.116	1
ARRB2	0.0598874	0.0265626	0.892	0.885	1
RETREG3	0.0600111	-0.157222	0.265	0.273	1
MCRS1	0.0600577	0.0734727	0.206	0.187	1
THAP1	0.0601092	-0.233027	0.112	0.122	1
RBBP7	0.0601626	0.00587089	0.237	0.213	1
NAA16	0.0602722	0.0604169	0.284	0.261	1
TM9SF4	0.0603705	-0.10213	0.516	0.511	1
GBA2	0.0606367	-0.22945	0.118	0.128	1
LONRF1	0.0606641	-0.183386	0.3	0.306	1
SYT11	0.0607987	-0.205592	0.113	0.123	1
MTIF3	0.0609875	-0.11456	0.447	0.448	1
GABARAPL2	0.0610182	-0.0648172	0.616	0.615	1
NR1H2	0.0611553	0.0434731	0.379	0.347	1
PAPOLA	0.0613453	0.03024	0.696	0.676	1
TSSC4	0.0617526	0.0474005	0.314	0.289	1
SQOR	0.0617847	0.0440397	0.632	0.601	1
SNRPC	0.0618436	-0.0834141	0.462	0.46	1
STIM2	0.0619104	0.0664093	0.356	0.333	1
C11orf54	0.0619573	-0.206051	0.141	0.151	1
SLFN11	0.0621206	-0.0757757	0.325	0.334	1
MRPL43	0.0626256	0.0801845	0.347	0.319	1
NIT1	0.0626809	0.0754608	0.188	0.171	1
ELOVL1	0.0628244	0.0600537	0.333	0.308	1
ADIPOR2	0.0628579	-0.121352	0.412	0.417	1
UBR5-AS1	0.062965	0.0707823	0.162	0.146	1
PPME1	0.0630903	-0.279855	0.102	0.112	1
KPNA4	0.0631159	0.0740565	0.59	0.565	1
NDUFA8	0.0634403	-0.0995025	0.253	0.263	1
MRPL34	0.0636569	0.0554456	0.444	0.41	1
APP	0.063734	-0.112366	0.558	0.558	1
MRPS10	0.0638227	-0.137734	0.19	0.202	1
KDM3B	0.0638287	-0.0557694	0.582	0.581	1
NUTF2	0.0639867	-0.166727	0.241	0.25	1
FBXO38	0.0640247	-0.0932045	0.299	0.309	1
CMC2	0.0640436	-0.109767	0.356	0.362	1
SMG5	0.0642867	0.0218275	0.265	0.241	1
DYNLT3	0.0643419	0.145925	0.164	0.149	1
PIGBOS1	0.0643646	0.106105	0.279	0.259	1
GRB10	0.0646065	0.106505	0.174	0.159	1
HMOX1	0.0646638	-0.0560449	0.499	0.504	1
TBC1D1	0.064701	-0.102806	0.697	0.695	1
USP8	0.0647689	-0.0657195	0.647	0.652	1
ZDHHC16	0.0649991	-0.215387	0.092	0.102	1
KIAA0232	0.0650462	0.0493616	0.633	0.609	1
MRPL58	0.0650674	0.0986623	0.191	0.172	1
HDGF	0.0651034	0.0310302	0.459	0.423	1
ZNF639	0.0655687	0.0856231	0.123	0.11	1
DCUN1D2	0.0655734	0.0937612	0.145	0.131	1
CIB1	0.0657397	-0.0446885	0.64	0.634	1
TVP23B	0.0657877	0.0732197	0.103	0.09	1
ZFAND2B	0.0658832	0.0759486	0.218	0.198	1
RPTOR	0.0659961	0.0368735	0.408	0.381	1
ARHGAP45	0.0663966	0.0758166	0.653	0.628	1
TMEM87B	0.0667585	-0.181258	0.293	0.3	1
KIAA0556	0.0673674	0.0304654	0.283	0.26	1
TMA16	0.067514	-0.188547	0.167	0.176	1
RRAGA	0.0676323	-0.0971935	0.22	0.231	1
ANKRD49	0.0677724	-0.149416	0.142	0.153	1
ZNF587	0.0683383	-0.010044	0.102	0.089	1
RPL9	0.0685183	0.011762	0.995	0.992	1
LRIG2	0.0685978	-0.139509	0.206	0.215	1
BID	0.0687213	-0.0337144	0.764	0.783	1
SUPT3H	0.0689031	-0.208456	0.161	0.172	1
ATOX1	0.0689635	-0.048758	0.615	0.62	1
SYNE3	0.0695511	-0.00614036	0.352	0.32	1
GCC2	0.0695951	-0.156713	0.325	0.33	1
SERINC3	0.0696852	0.0199618	0.472	0.439	1
AGA	0.0701393	-0.253327	0.107	0.117	1
MRPS12	0.0702195	-0.0975755	0.356	0.358	1
CARM1	0.0702562	0.106104	0.163	0.148	1
CCNT1	0.070302	0.0326202	0.206	0.187	1
CARD19	0.0705221	0.0460991	0.573	0.549	1
ARPIN	0.0705875	-0.0701296	0.119	0.105	1
ISY1	0.0708512	0.0631343	0.3	0.276	1
POGK	0.0709907	-0.170225	0.194	0.203	1
DNPH1	0.0712408	0.099385	0.153	0.137	1
XBP1	0.0713524	0.0944955	0.562	0.544	1
TMED2	0.0714007	-0.111041	0.422	0.421	1
BMP2K	0.0714502	0.0371259	0.761	0.743	1
NSMCE2	0.0714692	-0.064	0.672	0.676	1
UFL1	0.0714806	-0.0910352	0.284	0.295	1
SLC17A5	0.071525	-0.164571	0.284	0.293	1
ARID5B	0.0715601	-0.201054	0.263	0.271	1
RPA1	0.0715786	-0.234915	0.144	0.153	1
TGFBI	0.071587	0.0497653	0.777	0.772	1
CSGALNACT2	0.0716156	0.0178136	0.831	0.816	1
PRKRA	0.0716427	0.0773992	0.197	0.179	1
GLI4	0.0717801	0.0588249	0.104	0.092	1
ARHGAP35	0.0718134	-0.136237	0.292	0.299	1
SLF1	0.0720219	0.0937247	0.142	0.128	1
SPI1	0.0720681	-0.0470524	0.947	0.952	1
JAZF1	0.07212	0.0124361	0.817	0.792	1
LAP3	0.0722431	-0.0449367	0.503	0.464	1
TYW3	0.0722433	-0.168273	0.158	0.168	1
SMCR8	0.0722725	0.0113079	0.198	0.179	1
RUSC2	0.0723796	-0.154152	0.334	0.34	1
TTC33	0.0724028	0.0686529	0.137	0.123	1
CLPB	0.0725632	0.0840516	0.29	0.268	1
PCGF5	0.0726349	-0.0805382	0.335	0.347	1
PIP4K2A	0.0726722	-0.0612316	0.768	0.774	1
HDAC7	0.0726842	0.0485411	0.396	0.37	1
DMAC2	0.0727883	0.0342162	0.124	0.11	1
BIRC3	0.0729717	-0.256567	0.168	0.177	1
DIP2A	0.0733398	-0.121799	0.292	0.301	1
AASDHPPT	0.0733757	-0.119218	0.191	0.202	1
PDE3B	0.0734831	-0.161568	0.377	0.381	1
GDE1	0.0736002	0.0126871	0.293	0.266	1
PISD	0.0737263	-0.0933017	0.41	0.414	1
SEPTIN2	0.0737298	0.0443923	0.623	0.596	1
GPR108	0.0737536	0.00274701	0.31	0.284	1
SLC23A2	0.0737613	0.0657935	0.472	0.448	1
KCTD18	0.0738987	-0.0128767	0.1	0.088	1
GOLGA4	0.073917	-0.0438511	0.651	0.661	1
REEP3	0.0739555	-0.128175	0.377	0.381	1
PREB	0.0742881	0.0698345	0.162	0.146	1
ATG3	0.074464	-0.074057	0.719	0.715	1
PCCA	0.0744846	-0.111519	0.405	0.413	1
ERAP2	0.0744912	-0.164164	0.186	0.196	1
SLC25A16	0.0745094	-0.154768	0.196	0.206	1
ARF4	0.0745453	0.0525728	0.669	0.649	1
EPHB2	0.0745501	-0.266847	0.122	0.132	1
C12orf45	0.0745804	-0.167565	0.146	0.157	1
HUWE1	0.0745813	-0.0897309	0.463	0.467	1
RER1	0.0747699	-0.0986466	0.553	0.549	1
PIK3R6	0.074865	-0.220566	0.134	0.143	1
NXPE3	0.0748955	-0.171989	0.189	0.199	1
ZNF326	0.075237	0.100324	0.343	0.321	1
HMCES	0.0752728	0.0814526	0.174	0.157	1
USB1	0.0753355	-0.154789	0.271	0.277	1
EMD	0.0754129	-0.011395	0.214	0.194	1
WDFY2	0.0754767	-0.00689952	0.842	0.832	1
ZFP36L2	0.0755552	0.00824937	0.9	0.914	1
KANSL2	0.0757976	0.0212582	0.197	0.177	1
VARS	0.0758133	0.014712	0.116	0.102	1
SURF1	0.0760871	0.0896848	0.468	0.441	1
SHMT2	0.0763215	0.0773535	0.16	0.145	1
TCN2	0.0764347	-0.17132	0.191	0.201	1
RBM42	0.0765451	-0.127705	0.259	0.267	1
PCYT1A	0.0765899	-0.0977816	0.431	0.436	1
SRI	0.0766951	-0.0908218	0.485	0.489	1
SEC22C	0.0767338	0.0925074	0.15	0.136	1
TEX2	0.0768045	0.142499	0.213	0.197	1
RARA-AS1	0.0768889	0.0872067	0.153	0.139	1
MARCKSL1	0.0769866	-0.289842	0.222	0.228	1
TRPM2	0.0770297	0.0630321	0.252	0.232	1
MLLT1	0.077248	0.000409683	0.226	0.205	1
RGS14	0.0773281	-0.101163	0.336	0.344	1
WDR46	0.077533	-0.199497	0.183	0.191	1
STOM	0.0775864	0.0195626	0.22	0.199	1
VEZF1	0.0775996	0.060409	0.278	0.256	1
LILRB1	0.0781973	-0.0501905	0.515	0.524	1
NEU3	0.0782838	0.0453441	0.13	0.116	1
SMU1	0.0784481	0.0221975	0.385	0.356	1
PDPR	0.0785024	-0.177194	0.201	0.21	1
EED	0.078683	-0.283949	0.129	0.138	1
CGRRF1	0.0787896	-0.199144	0.098	0.108	1
MAEA	0.0789811	0.0505666	0.349	0.321	1
ZBTB37	0.0790018	-0.207316	0.097	0.106	1
SNX1	0.079181	0.091156	0.571	0.556	1
AGGF1	0.0793259	-0.120052	0.257	0.267	1
METTL9	0.0794343	0.0236498	0.862	0.847	1
MRPL30	0.0794893	0.125915	0.109	0.097	1
SEPHS2	0.0795186	-0.0796071	0.273	0.284	1
PPP6C	0.0795889	0.0584304	0.459	0.44	1
RALGPS2	0.0796624	-0.071704	0.181	0.195	1
AC009950.1	0.0798071	-0.312652	0.105	0.114	1
ERICH1	0.0799942	-0.0178278	0.652	0.66	1
LYPLA2	0.0800333	0.0717169	0.284	0.26	1
RABAC1	0.0801177	-0.0508324	0.72	0.725	1
CNOT6L	0.0802361	-0.0985731	0.45	0.457	1
MRPL54	0.080351	0.0627972	0.551	0.524	1
OGA	0.0803561	-0.0980033	0.593	0.588	1
RUBCNL	0.0805107	-0.232277	0.105	0.114	1
PHF2	0.0806856	0.0244092	0.241	0.222	1
MARK4	0.0809383	0.0451906	0.321	0.298	1
TIMM9	0.0811285	0.0546425	0.19	0.172	1
RPL22	0.0811573	-0.0225381	0.989	0.988	1
GNAI2	0.0812537	0.0223993	0.978	0.976	1
CARS	0.0815724	-0.130427	0.286	0.293	1
SORL1	0.0816846	-0.101649	0.769	0.746	1
AC023424.3	0.081716	0.0158683	0.202	0.184	1
COPS6	0.081735	-0.100081	0.384	0.385	1
FAM199X	0.081765	0.0174138	0.195	0.177	1
SUPV3L1	0.081984	0.0525343	0.138	0.124	1
NIBAN2	0.0820143	-0.164369	0.412	0.411	1
KCMF1	0.0821723	0.0885176	0.61	0.599	1
UBAC1	0.0823076	0.0196165	0.381	0.352	1
MRPL38	0.0824962	-0.159005	0.216	0.222	1
MCRIP1	0.0825239	0.065867	0.393	0.365	1
SPATA5L1	0.0828598	-0.220115	0.129	0.138	1
GMPR2	0.0830093	0.0166534	0.264	0.242	1
USE1	0.0830714	0.0206812	0.206	0.188	1
GSK3B	0.083097	-0.0645154	0.768	0.783	1
BRI3	0.0831112	-0.0431727	0.993	0.988	1
ARMC10	0.0832295	0.0615849	0.285	0.262	1
CD180	0.0834667	-0.163863	0.178	0.187	1
GALNT4	0.0840132	0.152392	0.103	0.092	1
QRSL1	0.0842382	-0.279131	0.093	0.101	1
GNA12	0.0842637	-0.0931359	0.361	0.372	1
F5	0.0842648	-0.0994571	0.318	0.329	1
ZNF317	0.0846802	0.0700185	0.117	0.105	1
ALDH9A1	0.0847275	-0.129129	0.234	0.242	1
KIAA1958	0.0849519	-0.161042	0.213	0.224	1
NIPBL	0.0851065	0.062236	0.89	0.895	1
RPUSD3	0.0852782	0.0308603	0.149	0.134	1
PSENEN	0.085351	-0.0982635	0.311	0.319	1
CCDC130	0.0855225	0.0227752	0.222	0.202	1
PLPBP	0.0855425	-0.0998075	0.288	0.295	1
POLR2C	0.0855808	0.154837	0.162	0.148	1
METTL22	0.085662	0.0178106	0.265	0.242	1
ARL4C	0.0856888	-0.0390977	0.146	0.157	1
MED1	0.0856905	-0.158019	0.222	0.231	1
GGA3	0.0857634	0.0309209	0.319	0.293	1
UCKL1	0.085912	0.142168	0.121	0.109	1
MIR4435-2HG	0.0860679	-0.146953	0.287	0.291	1
SLC38A2	0.0860973	-0.0191097	0.764	0.727	1
MARVELD1	0.0862078	0.0718164	0.184	0.167	1
USP11	0.0862714	0.0733496	0.108	0.096	1
ZNF672	0.0863097	0.0752997	0.175	0.159	1
FUCA2	0.0863139	0.0171412	0.324	0.299	1
MR1	0.0873398	-0.155869	0.211	0.219	1
HDDC2	0.0873867	-0.164486	0.216	0.224	1
FAM136A	0.087564	-0.201351	0.179	0.187	1
KLHDC2	0.0876897	-0.135994	0.17	0.18	1
SAMD9L	0.0880433	-0.150761	0.168	0.178	1
MRPS7	0.0882082	0.07807	0.324	0.299	1
AC025159.1	0.0882244	0.0456577	0.186	0.17	1
TRIM24	0.0882706	-0.101156	0.314	0.321	1
UBE3A	0.0885486	0.0638673	0.615	0.598	1
LYRM2	0.0886945	0.0814488	0.234	0.216	1
SLC30A5	0.0886958	-0.169776	0.249	0.254	1
CHMP5	0.0887573	-0.10621	0.418	0.421	1
CRACR2A	0.0887785	-0.271838	0.159	0.167	1
TPP1	0.0887998	0.0502717	0.698	0.682	1
TFDP2	0.0889553	0.0968099	0.103	0.092	1
ATP5F1A	0.089076	-0.0542908	0.629	0.627	1
MCTS1	0.0890837	-0.12355	0.363	0.368	1
HDAC9	0.089131	-0.117521	0.838	0.84	1
UNC45A	0.0892268	-0.154655	0.157	0.167	1
MARCH8	0.0895138	-0.144551	0.191	0.201	1
RAB11FIP2	0.0897598	-0.147981	0.194	0.203	1
COMTD1	0.0897822	0.129466	0.155	0.141	1
RNF6	0.0900024	0.0859834	0.186	0.171	1
FOCAD	0.0905433	-0.132532	0.201	0.212	1
TIA1	0.0905935	-0.115728	0.25	0.258	1
TSR2	0.0906516	0.0304504	0.134	0.12	1
SIL1	0.0907892	-0.0743745	0.486	0.488	1
NCK1	0.0909174	-0.152065	0.379	0.382	1
SLC25A44	0.0910877	-0.214575	0.123	0.132	1
LENG1	0.0911508	-0.117278	0.142	0.152	1
XYLT1	0.091212	-0.078736	0.619	0.624	1
FAM157C	0.0913036	0.0713112	0.249	0.23	1
LINC01410	0.0913776	0.0466828	0.179	0.163	1
ALS2	0.0913782	0.0975236	0.104	0.093	1
MTMR12	0.0915298	0.00712985	0.283	0.26	1
PDCD11	0.0915401	-0.229697	0.109	0.118	1
SMAD3	0.0915417	0.0935509	0.626	0.631	1
TPPP3	0.0916705	0.0593695	0.167	0.153	1
MFSD5	0.0917924	-0.106621	0.11	0.12	1
STRADA	0.0918512	-0.136644	0.307	0.314	1
DHX34	0.0919159	-0.0139039	0.393	0.368	1
CFDP1	0.0924855	-0.0953046	0.462	0.464	1
AP2S1	0.0925411	-0.0228015	0.908	0.905	1
CAMTA2	0.092596	-0.183409	0.182	0.19	1
RNF170	0.0926887	-0.195618	0.138	0.147	1
SLC35A4	0.0928992	0.0342119	0.165	0.149	1
PYGL	0.0934771	-0.0963923	0.648	0.636	1
MRPS36	0.0935097	-0.0585614	0.399	0.404	1
TMX2	0.093668	0.116078	0.271	0.253	1
NUCB2	0.093943	-0.15582	0.248	0.254	1
BAX	0.0944384	-0.0674378	0.657	0.655	1
ZNF160	0.0945559	-0.140625	0.145	0.154	1
HIVEP1	0.0945793	-0.149655	0.453	0.449	1
CABIN1	0.0946982	-0.101851	0.287	0.296	1
SLC39A7	0.0947009	0.0748335	0.129	0.115	1
CRIPT	0.0947417	-0.180543	0.229	0.238	1
ZNF721	0.0947487	0.0469284	0.272	0.252	1
ARFIP2	0.0952551	0.0577698	0.111	0.099	1
FAM172A	0.0953119	-0.0469405	0.671	0.681	1
AMZ1	0.0955017	-0.255189	0.14	0.148	1
COMMD3	0.0956397	-0.114228	0.328	0.329	1
BIRC2	0.0958824	0.0523734	0.439	0.412	1
MED4	0.0959162	0.0334691	0.447	0.423	1
ATP10D	0.0959515	-0.132131	0.298	0.304	1
MTHFD2L	0.0959856	-0.0172583	0.168	0.151	1
CSAD	0.096509	0.0520304	0.208	0.191	1
SLC6A6	0.0965469	0.0542866	0.598	0.574	1
DCAF8	0.0966596	0.0347915	0.35	0.324	1
TMEM176A	0.096665	-0.0164148	0.428	0.445	1
RBM23	0.096709	0.00787155	0.371	0.346	1
MAN2B2	0.0967432	0.0447053	0.2	0.183	1
SMARCC2	0.096964	0.0350986	0.295	0.272	1
NPC1	0.097132	-0.0881721	0.269	0.278	1
CAMKMT	0.0972099	-0.0935925	0.535	0.54	1
MCTP1	0.0974037	0.0632583	0.904	0.91	1
MAGOH	0.097602	-0.0872722	0.428	0.428	1
DHX16	0.0979366	0.0891702	0.147	0.133	1
GTF2I	0.0979558	-0.0334815	0.734	0.734	1
STK19	0.0982966	0.0448835	0.145	0.131	1
FXYD6	0.0985097	-0.262358	0.106	0.114	1
STX10	0.0987128	0.0634944	0.657	0.638	1
NME6	0.0987237	-0.149382	0.115	0.124	1
SF3A2	0.0987707	0.00804103	0.218	0.197	1
UBE2L6	0.0987836	-0.12864	0.435	0.433	1
MICOS13	0.0987871	-0.0764023	0.443	0.447	1
SNX4	0.0989518	-0.0633204	0.345	0.355	1
FBXO11	0.0989625	0.051111	0.82	0.817	1
GOSR2	0.098983	-0.141347	0.232	0.24	1
NDUFAF8	0.0991382	0.0427031	0.353	0.327	1
METTL5	0.0993482	0.00529704	0.24	0.219	1
SNAPC5	0.0994202	-0.219934	0.175	0.182	1
ZCCHC10	0.0994599	-0.103513	0.318	0.326	1
TNIP2	0.0995095	-0.120136	0.234	0.242	1
FCGR1B	0.0996217	-0.201173	0.208	0.215	1
RPE	0.0999443	-0.181112	0.167	0.176	1
PIK3CA	0.0999702	0.0956193	0.472	0.452	1
ITPKB	0.100003	-0.186018	0.245	0.251	1
APOBEC3C	0.100019	0.0297517	0.253	0.233	1
MRPL19	0.100019	-0.154955	0.156	0.165	1
ENDOG	0.100026	0.0400084	0.169	0.154	1
RBL2	0.100099	-0.0931509	0.487	0.486	1
CCDC43	0.100365	0.0843222	0.165	0.15	1
CCNQ	0.100371	-0.1903	0.155	0.162	1
FBH1	0.100449	-0.117124	0.295	0.301	1
C2CD3	0.100715	-0.221468	0.135	0.143	1
WLS	0.100741	0.0286826	0.216	0.198	1
IL18	0.101037	0.0690615	0.234	0.216	1
ATP5PO	0.101084	0.0336619	0.742	0.712	1
CMAS	0.101099	-0.14641	0.195	0.204	1
PHKG2	0.101404	0.0378398	0.24	0.221	1
TP53I13	0.101432	0.0554783	0.127	0.115	1
FAM102B	0.101858	0.0220877	0.348	0.323	1
GNPTG	0.101916	0.0512718	0.284	0.263	1
RFNG	0.101941	-0.0303981	0.165	0.149	1
MSL1	0.101988	0.0544096	0.376	0.348	1
FURIN	0.102156	0.0664288	0.313	0.29	1
VAMP7	0.10232	0.0226951	0.209	0.19	1
SLC35B1	0.102415	-0.153535	0.208	0.216	1
ZDHHC18	0.102748	0.0954973	0.133	0.121	1
SPPL3	0.10281	-0.0441484	0.703	0.712	1
MPEG1	0.102837	-0.00485018	0.92	0.91	1
GRASP	0.10284	0.073419	0.155	0.142	1
ZFYVE19	0.103168	0.0314316	0.1	0.089	1
LTN1	0.103232	-0.0746679	0.258	0.267	1
NSMCE1	0.103244	0.0176451	0.293	0.269	1
POLR2I	0.103437	-0.120257	0.3	0.307	1
TRIOBP	0.103549	-0.0571777	0.497	0.498	1
WDR75	0.103609	-0.193892	0.14	0.149	1
RPS6KB2	0.103991	0.0352118	0.323	0.298	1
SINHCAF	0.104191	0.00758811	0.321	0.3	1
USP5	0.104474	-0.188263	0.115	0.124	1
ST8SIA4	0.104631	-0.0577951	0.665	0.669	1
TCF3	0.104705	0.0118815	0.152	0.138	1
ATP5F1D	0.104717	-0.024394	0.833	0.84	1
SELPLG	0.105281	0.0743764	0.56	0.537	1
CCDC174	0.105334	-0.138195	0.183	0.193	1
CKLF	0.105445	-0.0770515	0.855	0.845	1
DHX8	0.106096	-0.124137	0.271	0.274	1
MGRN1	0.106136	0.0504822	0.461	0.432	1
TOR1A	0.106299	0.0229548	0.204	0.186	1
SH3RF1	0.106462	-0.0844992	0.169	0.18	1
NOLC1	0.106794	0.0835177	0.181	0.165	1
FLII	0.107132	0.0392627	0.517	0.487	1
SCIMP	0.107137	-0.104441	0.502	0.501	1
CHMP6	0.107522	0.0748317	0.226	0.208	1
COX6C	0.10757	-0.034868	0.789	0.787	1
FAM76A	0.107639	0.0413596	0.156	0.142	1
ADAMTSL4	0.107685	-0.148757	0.217	0.225	1
P2RX1	0.107806	0.0897978	0.469	0.451	1
COMMD4	0.108338	0.0409974	0.218	0.199	1
CCDC124	0.108353	-0.194665	0.277	0.278	1
AC105052.4	0.108381	0.0185237	0.12	0.107	1
FADS2	0.108687	-0.25801	0.104	0.113	1
TMEM109	0.108998	0.0427238	0.188	0.171	1
MED14	0.109038	-0.176129	0.256	0.262	1
SELENOT	0.10934	0.0417164	0.651	0.625	1
PPHLN1	0.10957	-0.0889019	0.45	0.456	1
MMADHC	0.109667	0.053461	0.257	0.238	1
NUDT22	0.109716	0.0424865	0.312	0.289	1
ING4	0.109722	-0.156881	0.176	0.184	1
INPP5F	0.109788	-0.117586	0.169	0.179	1
COX15	0.110294	-0.186053	0.15	0.159	1
PCNX2	0.110515	-0.203225	0.217	0.225	1
MCRIP2	0.110534	0.0661553	0.247	0.228	1
SMARCD2	0.110808	0.0213673	0.37	0.341	1
PPP4C	0.11129	-0.0636861	0.635	0.632	1
BROX	0.111523	0.0450578	0.345	0.32	1
HDX	0.111833	-0.377896	0.095	0.102	1
ZSWIM8	0.111971	-0.131894	0.233	0.238	1
MT1F	0.112299	-0.221719	0.176	0.183	1
ZDHHC21	0.112388	-0.18204	0.115	0.124	1
EVL	0.112504	0.0564461	0.172	0.157	1
NCF1	0.112832	0.0493002	0.95	0.933	1
NEDD1	0.113279	-0.176668	0.131	0.139	1
MGAT4B	0.113402	-0.17207	0.252	0.256	1
SIGIRR	0.113461	-0.00571404	0.412	0.384	1
PEX26	0.113509	-0.204074	0.162	0.169	1
SNAP29	0.113784	-0.0713814	0.355	0.36	1
SSR1	0.113991	-0.0846547	0.575	0.565	1
TACC3	0.114057	-0.0791242	0.436	0.439	1
GPS2	0.114123	0.0145792	0.344	0.318	1
TUT4	0.114241	-0.102595	0.347	0.357	1
CARNMT1	0.114309	-0.152078	0.1	0.109	1
MTA3	0.114413	-0.18717	0.099	0.107	1
PDHX	0.114418	-0.184432	0.148	0.156	1
SPSB3	0.114419	0.0643723	0.314	0.291	1
HERC2	0.114773	0.0995844	0.235	0.218	1
UNK	0.114897	-0.190005	0.146	0.153	1
GPATCH11	0.11503	0.120673	0.141	0.13	1
ANTKMT	0.115721	-0.0739078	0.379	0.383	1
RPP21	0.116141	0.0014611	0.267	0.246	1
TCEANC2	0.116152	-0.257113	0.106	0.114	1
IFT43	0.116175	0.0578356	0.11	0.099	1
SDHAF2	0.116678	0.0665783	0.348	0.326	1
RCC1L	0.116987	0.0896542	0.159	0.145	1
CTDNEP1	0.117892	0.0317155	0.552	0.526	1
CHURC1	0.118035	-0.0803945	0.628	0.622	1
WDR55	0.118141	0.0913189	0.125	0.114	1
TAF1B	0.118147	-0.190084	0.177	0.186	1
ACTR1A	0.118164	-0.0881923	0.357	0.359	1
HCFC1	0.118271	0.0163453	0.246	0.225	1
B4GALT1	0.118327	-0.033749	0.777	0.785	1
GSTZ1	0.118443	0.0836205	0.114	0.102	1
RAB12	0.11862	0.0534645	0.385	0.365	1
AC025682.1	0.118652	-0.259009	0.096	0.104	1
TADA3	0.118967	0.0466793	0.314	0.29	1
SURF4	0.119105	0.0530815	0.402	0.376	1
TXNDC15	0.119171	0.029138	0.259	0.238	1
LINC01278	0.119528	-0.220704	0.096	0.104	1
ZSCAN5A	0.119612	-0.226103	0.132	0.141	1
DPEP2	0.119654	-0.118296	0.392	0.393	1
NUBP2	0.119975	0.0269408	0.257	0.236	1
MVD	0.120033	-0.258341	0.172	0.177	1
HELB	0.120048	0.0178031	0.142	0.13	1
BAG4	0.120084	0.061525	0.313	0.293	1
DDX18	0.120139	-0.0733252	0.403	0.41	1
ASMTL	0.120233	-0.0371377	0.274	0.252	1
USP48	0.120678	-0.073993	0.555	0.553	1
NUP188	0.120678	0.123723	0.15	0.137	1
SLC35F1	0.120996	0.0133111	0.232	0.249	1
RBM10	0.121179	0.00495326	0.276	0.255	1
XPOT	0.121349	-0.148593	0.157	0.166	1
PNP	0.121349	0.141621	0.398	0.384	1
FBXL17	0.121653	-0.0412014	0.622	0.63	1
TRIQK	0.12178	-0.0885359	0.288	0.296	1
SNRPB	0.122219	-0.0666993	0.65	0.639	1
PDIA5	0.122776	-0.25039	0.094	0.101	1
NCAPD2	0.122819	-0.250273	0.118	0.126	1
ATP5MG	0.123036	0.0301241	0.97	0.967	1
SMS	0.123198	-0.120299	0.468	0.461	1
FBXO21	0.123859	0.0717142	0.172	0.159	1
PPP5C	0.123869	0.0548273	0.124	0.112	1
VDAC2	0.123892	0.0488411	0.57	0.545	1
CD300LB	0.124101	-0.013015	0.399	0.406	1
PLP2	0.124366	0.0304049	0.793	0.773	1
WDR12	0.124413	0.0909512	0.144	0.132	1
PDPK1	0.12449	0.010733	0.389	0.363	1
ACOT9	0.125014	-0.0797259	0.371	0.375	1
TFEB	0.125017	0.0233832	0.485	0.45	1
MBTD1	0.125029	-0.1171	0.357	0.362	1
ATP6V1E1	0.12542	-0.0504683	0.493	0.493	1
TBC1D22B	0.125706	-0.231347	0.121	0.128	1
STX3	0.125918	0.022207	0.315	0.293	1
ST13	0.126014	0.0518051	0.526	0.499	1
SDHB	0.126237	0.0289732	0.547	0.517	1
WDR5	0.126581	-0.188976	0.123	0.131	1
PLXNA2	0.126766	-0.1305	0.112	0.12	1
DDX58	0.126767	-0.126649	0.212	0.219	1
MZF1	0.126813	0.0251861	0.124	0.112	1
SOAT1	0.127253	-0.105408	0.585	0.587	1
MRPL41	0.127539	0.0675077	0.505	0.476	1
STXBP1	0.127552	0.0869153	0.111	0.101	1
EIF2B5	0.127569	-0.203579	0.145	0.153	1
TMEM62	0.127742	-0.0751278	0.173	0.183	1
NDUFAF2	0.127815	0.0428742	0.299	0.281	1
POLD2	0.128576	-0.179642	0.103	0.111	1
ABCD4	0.128694	-0.249481	0.099	0.106	1
LINC02328	0.128958	-0.209085	0.139	0.147	1
ADPGK	0.12908	0.0518566	0.597	0.575	1
CCDC117	0.129083	-0.219125	0.129	0.136	1
COPS5	0.129466	-0.11062	0.369	0.37	1
UBAP2L	0.129859	-0.124764	0.34	0.34	1
TXN	0.130034	0.0584902	0.819	0.809	1
ARL1	0.130147	-0.209606	0.14	0.147	1
HDDC3	0.130277	0.0343829	0.151	0.137	1
UQCR11	0.130288	-0.00477873	0.923	0.927	1
COG3	0.130377	-0.167194	0.236	0.239	1
PSMD3	0.130622	-0.0866913	0.264	0.269	1
MED31	0.130699	-0.00545016	0.169	0.155	1
EMC4	0.130736	-0.146045	0.244	0.249	1
TALDO1	0.130745	-0.0323212	0.972	0.967	1
CCND2	0.13088	-0.376197	0.094	0.101	1
SRCAP	0.131034	-0.0380711	0.228	0.208	1
ANKRD50	0.13126	0.0340349	0.175	0.161	1
CRCP	0.131532	-0.0897048	0.335	0.341	1
STAC3	0.131582	-0.107193	0.237	0.243	1
OCIAD1	0.131615	-0.0521779	0.536	0.536	1
RCN2	0.131684	-0.103262	0.148	0.157	1
DENND1B	0.131916	0.0359681	0.449	0.427	1
DHX30	0.132133	-0.150225	0.23	0.234	1
EFCAB13	0.132149	-0.000462355	0.14	0.127	1
DEDD2	0.132225	0.0367072	0.347	0.325	1
PURA	0.133021	-0.0958913	0.214	0.222	1
TBC1D20	0.133252	-0.200033	0.154	0.16	1
DNAJC19	0.133542	-0.128366	0.21	0.217	1
RASSF1	0.133952	-0.0935755	0.393	0.394	1
RAB14	0.133974	-0.065025	0.525	0.526	1
TMEM251	0.134091	-0.194244	0.147	0.155	1
TEX10	0.134401	-0.214816	0.122	0.129	1
MAPK9	0.134426	-0.182684	0.173	0.18	1
TAP1	0.134472	-0.131986	0.316	0.319	1
ST7L	0.134567	-0.237498	0.172	0.177	1
ARHGAP12	0.135015	-0.0137205	0.231	0.212	1
RNF5	0.135023	-0.206136	0.184	0.19	1
EIF2D	0.135168	-0.220736	0.161	0.167	1
GNAI3	0.135281	-0.0470139	0.692	0.693	1
ZMIZ2	0.135405	-0.00826466	0.188	0.171	1
SMUG1	0.135602	-0.183552	0.131	0.139	1
ACSF3	0.135691	0.0559715	0.215	0.199	1
PSMG3	0.136193	-0.187123	0.178	0.185	1
DGCR2	0.136473	-0.0761396	0.481	0.48	1
DDX19A	0.136496	0.0752652	0.176	0.161	1
TNFRSF10D	0.137091	-0.152132	0.18	0.188	1
FAM104A	0.137225	-0.215352	0.197	0.203	1
ZBTB1	0.137555	0.0308408	0.492	0.469	1
CCNC	0.137609	-0.111634	0.232	0.24	1
MYCL	0.137657	-0.154499	0.175	0.182	1
UQCRH	0.137823	0.025603	0.906	0.894	1
SLC4A8	0.138133	-0.196404	0.146	0.154	1
CAPN7	0.138201	-0.128838	0.392	0.392	1
CC2D1A	0.138258	-0.127353	0.15	0.157	1
TM2D1	0.1384	-0.123838	0.376	0.38	1
HOTAIRM1	0.138403	0.0503212	0.32	0.299	1
ATP11A	0.138837	-0.0506303	0.812	0.815	1
PPP3CB	0.139101	-0.0542998	0.419	0.422	1
YIF1B	0.139442	0.0345788	0.268	0.246	1
GMFB	0.139571	0.0540407	0.179	0.165	1
STXBP2	0.139646	0.0645146	0.901	0.9	1
MSL3	0.139896	0.0784359	0.445	0.422	1
E2F4	0.140017	-0.143489	0.25	0.253	1
VPS54	0.140226	-0.0667217	0.458	0.465	1
MYCBP	0.140311	-0.117257	0.272	0.28	1
VRK1	0.140363	-0.204036	0.148	0.155	1
EIF2B2	0.140601	0.0474607	0.117	0.106	1
TRIM41	0.140937	-0.0135087	0.127	0.115	1
MT-ATP8	0.141095	-0.0946601	0.866	0.86	1
THOC5	0.141508	0.0941576	0.139	0.127	1
MCOLN1	0.141532	-0.135858	0.276	0.28	1
CAAP1	0.141544	-0.192766	0.195	0.202	1
TRAPPC3	0.141679	0.0493662	0.349	0.327	1
CD244	0.141812	-0.132206	0.185	0.192	1
RUVBL2	0.141827	-0.187532	0.117	0.124	1
MAN1B1	0.142249	0.0375376	0.221	0.204	1
ZNF350	0.142294	0.00547809	0.106	0.095	1
AKT3	0.142903	-0.225899	0.286	0.291	1
FPGT	0.143236	-0.147969	0.148	0.156	1
ECI1	0.143359	-0.132222	0.305	0.305	1
CCDC6	0.143496	0.0763688	0.425	0.403	1
FBXL12	0.143724	-0.230137	0.133	0.14	1
ARHGAP26-AS1	0.143744	-0.151276	0.106	0.114	1
AOPEP	0.144035	-0.121622	0.279	0.287	1
MTR	0.144755	-0.116679	0.197	0.206	1
ADA2	0.144816	-0.0515953	0.746	0.745	1
PLAGL1	0.14525	-0.122679	0.349	0.352	1
NELFB	0.146145	-0.108943	0.254	0.258	1
DDX19B	0.14622	0.0067806	0.205	0.189	1
FAM89B	0.146453	0.0476906	0.521	0.491	1
LIN7C	0.146457	0.072073	0.181	0.167	1
LRP8	0.146662	-0.254389	0.1	0.107	1
TSTD2	0.146755	0.154349	0.12	0.11	1
PPCS	0.146885	-0.0583126	0.475	0.472	1
ICAM3	0.146913	-0.0766982	0.756	0.745	1
CYP1B1-AS1	0.147046	0.0270815	0.229	0.212	1
ZNF121	0.147388	-0.251906	0.12	0.126	1
C11orf58	0.147515	-0.035643	0.674	0.672	1
COMMD2	0.14762	-0.126452	0.157	0.165	1
PPARA	0.148261	-0.165197	0.21	0.217	1
RC3H1	0.148292	0.0440813	0.726	0.714	1
PCGF3	0.148406	0.000428442	0.302	0.28	1
PDHB	0.148535	-0.123234	0.245	0.251	1
TSC2	0.148658	-0.207746	0.18	0.184	1
TBPL1	0.149473	-0.277172	0.164	0.169	1
LSM1	0.149699	-0.130016	0.281	0.284	1
TMEM203	0.150128	-0.146417	0.228	0.232	1
SRGAP2C	0.150193	-0.0949251	0.37	0.371	1
RBMX2	0.150383	-0.00156256	0.197	0.181	1
CHCHD7	0.150435	0.0804067	0.296	0.278	1
MLXIP	0.150498	0.0567941	0.616	0.604	1
CEP95	0.15054	0.0703777	0.24	0.223	1
TSNARE1	0.150831	0.0618673	0.109	0.099	1
COPZ1	0.15101	-0.0896018	0.417	0.417	1
CHCHD10	0.151159	-0.0627366	0.502	0.498	1
NDUFS7	0.151563	-0.0723632	0.555	0.543	1
EXOSC8	0.151636	-0.158594	0.132	0.14	1
TRAPPC6A	0.15165	0.0763922	0.226	0.209	1
HAUS1	0.15172	0.0933329	0.196	0.182	1
SAMM50	0.151732	-0.151151	0.197	0.203	1
AUH	0.151747	-0.155816	0.248	0.253	1
FLT3	0.151814	0.142968	0.336	0.325	1
KRT10	0.151831	0.0207298	0.553	0.521	1
LARP1	0.152152	-0.0595634	0.514	0.513	1
XPO4	0.152214	0.0596628	0.349	0.331	1
AP001011.1	0.15245	-0.136308	0.114	0.122	1
GRSF1	0.153291	0.0125508	0.386	0.358	1
NFE2L1	0.153342	-0.00544425	0.181	0.166	1
GRAMD1B	0.153532	-0.131524	0.229	0.237	1
WIPI2	0.153536	0.0483244	0.532	0.511	1
TPMT	0.153666	0.0413938	0.323	0.3	1
ERCC8	0.154206	-0.000603557	0.159	0.145	1
RPL29	0.154211	-0.0146543	0.996	0.996	1
CTNNBIP1	0.154919	-0.0721051	0.391	0.393	1
ZNF766	0.154966	-0.253532	0.155	0.16	1
DGKA	0.155172	0.0286908	0.185	0.169	1
CRKL	0.1552	-0.0271349	0.204	0.186	1
STARD7	0.155328	-0.0992655	0.391	0.388	1
SGTA	0.156311	0.0538703	0.169	0.154	1
HBS1L	0.157524	0.0397028	0.309	0.289	1
MDP1	0.157711	0.0455746	0.175	0.161	1
ANKRD12	0.157752	-0.0260667	0.837	0.847	1
PPDPF	0.157974	0.0530593	0.68	0.665	1
TBC1D9	0.158128	0.0663104	0.608	0.59	1
LMAN2	0.158224	-0.0455602	0.641	0.631	1
GALNT2	0.158665	0.045558	0.533	0.509	1
RAB43	0.158905	0.0473698	0.243	0.226	1
TRAP1	0.159064	0.0432424	0.121	0.111	1
SARNP	0.159325	0.041128	0.585	0.567	1
WDR25	0.159393	-0.227302	0.181	0.186	1
MTMR3	0.159852	-0.062315	0.774	0.776	1
RARS2	0.159854	-0.0945994	0.325	0.328	1
TRMT1	0.160203	-0.0830314	0.374	0.376	1
SERPINB1	0.160361	0.0135347	0.905	0.903	1
DIS3	0.160627	-0.121617	0.209	0.215	1
SETD1B	0.160919	-0.157487	0.214	0.219	1
TP53INP1	0.161694	0.0268986	0.183	0.168	1
CIAO2A	0.161699	0.0315387	0.384	0.356	1
PDCD6	0.16203	-0.0813687	0.599	0.587	1
SCNM1	0.162193	0.088274	0.351	0.332	1
CYB561D2	0.162665	-0.10744	0.261	0.265	1
FAF2	0.163168	-0.127948	0.342	0.346	1
MPC2	0.16342	0.0280342	0.34	0.315	1
USP1	0.163519	0.0516336	0.232	0.217	1
FAM234A	0.1636	0.0691947	0.203	0.188	1
DNM2	0.163774	-0.0621716	0.685	0.678	1
IER3IP1	0.163792	-0.128766	0.324	0.323	1
DNTTIP1	0.163801	-0.0863924	0.371	0.373	1
KATNBL1	0.163896	-0.125877	0.303	0.309	1
ANAPC10	0.164021	0.0533733	0.226	0.21	1
SCYL2	0.164034	0.0238348	0.373	0.348	1
PSMD8	0.164199	-0.0603507	0.642	0.629	1
ENY2	0.164568	-0.0348168	0.742	0.734	1
PPP1R35	0.164616	-0.129259	0.18	0.188	1
VPS25	0.164718	-0.127623	0.25	0.254	1
AP002336.2	0.164955	-0.132598	0.169	0.175	1
IL13RA1	0.165038	0.0350635	0.57	0.548	1
RANBP10	0.165111	0.0485056	0.202	0.188	1
GTF2H1	0.165349	-0.184439	0.192	0.196	1
SRPRA	0.16535	-0.024567	0.332	0.307	1
ZNF611	0.165394	-0.145557	0.158	0.165	1
CCDC57	0.165462	0.0854948	0.262	0.245	1
PPM1G	0.165676	0.0755389	0.479	0.455	1
C12orf10	0.166088	0.0171136	0.306	0.284	1
MBNL1	0.166542	0.0160468	0.993	0.991	1
STX4	0.166596	0.00641113	0.3	0.278	1
FH	0.166813	-0.205723	0.144	0.15	1
SLC2A13	0.167116	-0.207811	0.19	0.196	1
SEC14L1	0.167138	-0.0649599	0.596	0.595	1
CIAPIN1	0.167275	-0.143297	0.134	0.141	1
UAP1L1	0.167787	-0.266296	0.1	0.106	1
AL390728.6	0.168101	0.0509303	0.127	0.117	1
PPP1CA	0.168169	-0.0240631	0.776	0.769	1
NDUFAF1	0.168461	-0.219711	0.126	0.133	1
CENPX	0.169095	0.0138887	0.276	0.256	1
DOK1	0.169192	-0.148167	0.247	0.251	1
MTRR	0.169362	-0.20963	0.124	0.131	1
RAPGEF1	0.169889	-0.10529	0.741	0.736	1
TBC1D25	0.170678	-0.200025	0.107	0.113	1
B4GALT4	0.17068	-0.282499	0.126	0.132	1
PGPEP1	0.170915	0.019876	0.225	0.208	1
CBX5	0.170997	0.0625524	0.118	0.108	1
SSH1	0.171004	0.0207209	0.394	0.374	1
CNNM2	0.171101	-0.208856	0.126	0.133	1
CPAMD8	0.171203	-0.339227	0.094	0.101	1
UBE2M	0.171216	0.0388332	0.44	0.413	1
EZR	0.172052	-0.222563	0.66	0.619	1
LACTB2	0.172111	0.0476843	0.145	0.133	1
RAB30-DT	0.172159	0.031765	0.207	0.191	1
CAT	0.172261	-0.00424606	0.616	0.589	1
KEAP1	0.172622	0.00780506	0.151	0.138	1
TRADD	0.172774	-0.127725	0.25	0.253	1
ZNF362	0.172861	0.00614058	0.192	0.177	1
TMUB2	0.17307	-0.0154492	0.276	0.255	1
MAPKAPK5	0.173081	-0.135597	0.203	0.208	1
TMEM248	0.17311	-0.0730379	0.432	0.433	1
AAR2	0.173348	0.0582606	0.134	0.122	1
LINC00894	0.17395	-0.0817119	0.181	0.19	1
LATS1	0.173977	-0.0202574	0.323	0.301	1
PPARGC1B	0.174353	-0.195955	0.193	0.198	1
BAZ2A	0.174521	-0.0953083	0.476	0.475	1
TXNDC16	0.174863	0.0525893	0.151	0.14	1
RABIF	0.175381	-0.113561	0.208	0.214	1
MED24	0.175545	-0.238447	0.113	0.119	1
TBC1D12	0.175644	0.0389933	0.394	0.408	1
GNE	0.175889	0.0968229	0.16	0.149	1
RAD17	0.175953	-0.235928	0.103	0.109	1
PPRC1	0.175974	-0.0142557	0.1	0.091	1
RPL39	0.176152	0.0294786	0.999	1	1
STT3A	0.17646	-0.160747	0.141	0.147	1
MCM3AP	0.176578	-0.164175	0.237	0.242	1
PDCD5	0.176642	-0.0769976	0.401	0.4	1
THUMPD1	0.176774	0.0512392	0.286	0.266	1
CEP63	0.176809	-0.0409133	0.369	0.34	1
VDAC1	0.176832	-0.0790233	0.516	0.51	1
PARP10	0.17685	-0.0211746	0.148	0.135	1
ARL11	0.177024	-0.109456	0.255	0.26	1
BBC3	0.177253	-0.00645908	0.215	0.199	1
SIRT7	0.177483	-0.0584393	0.354	0.355	1
DDX21	0.177522	-0.0496329	0.699	0.703	1
TPT1-AS1	0.177867	0.0710728	0.196	0.182	1
MRPS11	0.178087	-0.125418	0.235	0.241	1
ERCC3	0.17814	-0.22416	0.118	0.125	1
AP2B1	0.178213	-0.0890976	0.493	0.488	1
TYW1	0.178225	-0.110722	0.347	0.35	1
NCBP2	0.178258	-0.120511	0.226	0.231	1
PPCDC	0.178273	-0.110734	0.234	0.241	1
PTBP2	0.178681	0.0559881	0.519	0.504	1
CMC4	0.178907	-0.22957	0.101	0.108	1
KARS	0.179144	0.0346646	0.383	0.362	1
DENND4B	0.179225	-0.078407	0.366	0.368	1
PHF11	0.17923	0.0179985	0.359	0.333	1
XPNPEP3	0.179416	0.00720799	0.156	0.143	1
H6PD	0.179831	0.0922346	0.19	0.176	1
CD101	0.179904	0.0399758	0.13	0.119	1
AEBP2	0.179912	0.0235746	0.389	0.367	1
ZNF580	0.180008	0.0459245	0.177	0.164	1
XPC	0.180868	0.0285099	0.291	0.276	1
SUMO1	0.181323	0.0270957	0.629	0.601	1
PFN1	0.181536	0.00976323	0.988	0.987	1
CSPP1	0.181742	-0.139621	0.231	0.237	1
SENP1	0.181786	-0.169361	0.116	0.123	1
KCNE3	0.182259	-0.00055589	0.545	0.51	1
PDS5B	0.18231	-0.0532433	0.622	0.63	1
STPG4	0.182386	-0.194147	0.103	0.109	1
DNAJC5	0.182422	-0.042872	0.684	0.684	1
ATIC	0.182673	0.0106697	0.116	0.106	1
EEFSEC	0.183274	-0.116618	0.266	0.271	1
DDX27	0.183276	0.0283103	0.289	0.27	1
TMEM223	0.183466	-0.222862	0.124	0.129	1
TLR1	0.184203	-0.105093	0.434	0.428	1
ORAI3	0.184552	-0.114289	0.318	0.319	1
COMMD5	0.185062	-0.0548218	0.259	0.267	1
TAF1D	0.185196	-0.0814303	0.425	0.428	1
ERCC6	0.185319	0.0368954	0.129	0.119	1
PHKA2	0.185382	0.0299445	0.258	0.24	1
CCDC126	0.185491	-0.126848	0.175	0.182	1
COG6	0.185575	-0.211025	0.123	0.13	1
DDX52	0.185643	0.0701948	0.268	0.253	1
SIRT6	0.185755	0.119286	0.139	0.129	1
COX10	0.185789	-0.206356	0.147	0.154	1
COA5	0.186107	-0.0149033	0.272	0.251	1
LSM4	0.186144	-0.0710945	0.491	0.488	1
RHOC	0.186843	-0.227838	0.2	0.206	1
ANKRD17	0.186851	0.0366554	0.82	0.804	1
PARP4	0.18692	-0.0478638	0.642	0.64	1
SGF29	0.187667	-0.229261	0.141	0.147	1
TMEM38B	0.187755	0.0363347	0.112	0.102	1
SURF6	0.188597	-0.0966037	0.11	0.117	1
RCAN1	0.189039	-0.155508	0.165	0.171	1
RAB29	0.189434	0.0378605	0.172	0.16	1
SEC31A	0.189485	0.0155302	0.676	0.651	1
KDM4A	0.189508	-0.00879198	0.165	0.151	1
MRPL4	0.190256	-0.0916949	0.256	0.259	1
IFT74	0.190275	-0.173811	0.128	0.135	1
ECPAS	0.190364	0.0780592	0.557	0.545	1
DENND4C	0.190472	-0.0867005	0.461	0.466	1
ARHGAP19	0.190569	-0.0882211	0.2	0.207	1
MED16	0.190713	0.011133	0.193	0.178	1
GPATCH2	0.191507	-0.115891	0.258	0.266	1
ZNF804A	0.191622	0.0383294	0.421	0.403	1
FAM192A	0.19243	0.0241053	0.431	0.404	1
SGSM3	0.192569	-0.013835	0.176	0.161	1
RMND1	0.192781	-0.192203	0.1	0.107	1
TAF11	0.193481	0.0175189	0.304	0.285	1
CCNG2	0.193681	0.0479489	0.298	0.281	1
DCK	0.193894	0.0706896	0.172	0.161	1
SEPTIN9	0.194178	-0.0501696	0.75	0.743	1
TPRG1L	0.194196	-0.00346014	0.13	0.119	1
SLC39A10	0.194265	0.0280452	0.327	0.304	1
AC124248.1	0.194359	0.0506537	0.106	0.097	1
MAD2L2	0.194378	-0.00105777	0.221	0.205	1
DPM2	0.194547	0.0547257	0.181	0.168	1
TMEM167A	0.194657	-0.026496	0.76	0.761	1
RASSF2	0.194828	-0.0370306	0.765	0.764	1
CRTC1	0.19507	-0.0239391	0.311	0.291	1
BORCS6	0.195485	-0.0742196	0.171	0.178	1
MYD88	0.19572	0.0352175	0.546	0.516	1
SNX29	0.195817	-0.0191099	0.772	0.779	1
CLPX	0.196504	-0.131628	0.252	0.256	1
PLSCR3	0.196996	0.00616208	0.185	0.171	1
MED21	0.197065	0.0403706	0.174	0.161	1
MAP3K7CL	0.197069	-0.27452	0.197	0.2	1
NUDT16L1	0.197624	0.0357538	0.206	0.193	1
RNF213	0.198131	-0.0185991	0.795	0.81	1
RGS19	0.198243	-0.0415727	0.74	0.744	1
ZNF780A	0.198379	0.0229946	0.164	0.152	1
BCL2L1	0.198959	0.0672924	0.194	0.18	1
SLC15A3	0.200324	0.037813	0.497	0.474	1
TMEM126B	0.200637	-0.0929584	0.197	0.203	1
SYMPK	0.200781	-0.0302186	0.37	0.346	1
CSNK1G3	0.201136	-0.0029733	0.364	0.34	1
IKBIP	0.201266	-0.0235485	0.324	0.331	1
TTLL4	0.201379	-0.0528314	0.182	0.167	1
ARL2BP	0.201414	-0.150317	0.26	0.262	1
RSAD1	0.201436	0.0164359	0.103	0.094	1
CYB5A	0.201544	0.0279527	0.112	0.101	1
TAB1	0.201635	-0.225412	0.129	0.134	1
REV1	0.201901	-0.162649	0.298	0.298	1
NRM	0.202077	-0.0398457	0.159	0.145	1
CASP10	0.202473	-0.113464	0.238	0.241	1
NAA38	0.202882	-0.0437406	0.644	0.644	1
TRMT2A	0.203697	0.0953299	0.131	0.121	1
ATF1	0.203856	-0.173912	0.27	0.273	1
AC011476.3	0.203895	-0.038494	0.16	0.149	1
ACOX3	0.204367	0.0615103	0.11	0.101	1
GGPS1	0.204425	-0.130335	0.126	0.132	1
NRAS	0.204485	0.0316273	0.191	0.178	1
SEPHS1	0.204554	0.050869	0.129	0.119	1
BRK1	0.204591	0.0239533	0.783	0.771	1
C7orf26	0.204876	0.00603797	0.118	0.108	1
LINC01503	0.205532	0.0485875	0.221	0.206	1
UBL7	0.206006	0.0245366	0.163	0.151	1
SNHG29	0.206497	-0.0573322	0.836	0.816	1
PIGG	0.206515	0.0226507	0.138	0.127	1
REX1BD	0.206804	-0.0103456	0.574	0.547	1
ARFGAP2	0.206972	0.0258833	0.301	0.281	1
PSMD13	0.207734	0.0416	0.496	0.468	1
DGKH	0.208085	-0.0686077	0.133	0.142	1
SLC40A1	0.208169	-0.133926	0.158	0.165	1
MTCH1	0.20842	0.0450121	0.527	0.503	1
MAPK1	0.2086	0.0295494	0.847	0.838	1
HK3	0.208658	0.0254594	0.446	0.421	1
DTX2	0.208839	0.00236236	0.159	0.147	1
LINC01588	0.209089	-0.134422	0.187	0.174	1
LTB	0.209262	-0.0786981	0.182	0.187	1
DR1	0.210462	0.0270712	0.358	0.337	1
ELOB	0.211117	0.0368161	0.959	0.956	1
CDC40	0.211276	0.0261087	0.55	0.533	1
HIGD1A	0.211786	0.0593611	0.183	0.171	1
USP28	0.211862	-0.201587	0.109	0.115	1
SNF8	0.212132	-0.0482749	0.577	0.568	1
STYX	0.212152	0.00920636	0.202	0.188	1
POLR2M	0.212835	-0.0162022	0.113	0.103	1
ATF6B	0.212856	0.0416137	0.338	0.317	1
CD300A	0.213348	-0.049378	0.441	0.442	1
GUF1	0.213487	-0.0536393	0.102	0.093	1
CYP51A1	0.213866	-0.137702	0.291	0.292	1
METTL26	0.213984	-0.109092	0.388	0.381	1
SRP72	0.213992	-0.0649129	0.464	0.469	1
UBE2V2	0.214235	0.0409048	0.343	0.324	1
ETV6	0.214236	-0.0386172	0.936	0.937	1
EPS15	0.214743	-0.0359706	0.784	0.781	1
UBA1	0.214747	-0.0839402	0.434	0.428	1
OAF	0.214976	0.0226469	0.279	0.261	1
SEPSECS	0.215105	0.127932	0.104	0.096	1
MED8	0.215216	-0.112285	0.243	0.248	1
TJP2	0.215507	-0.178198	0.156	0.162	1
RPLP0	0.216305	-0.0442511	0.934	0.927	1
MRPL21	0.216557	-0.0727941	0.332	0.33	1
GOLIM4	0.216999	-0.192594	0.201	0.206	1
SLC20A2	0.217057	-0.143334	0.288	0.29	1
PIGC	0.217112	-0.167866	0.156	0.162	1
EXOSC6	0.217175	-0.00543311	0.17	0.156	1
LIMK1	0.21718	-0.208502	0.15	0.154	1
EIF3M	0.217557	-0.045317	0.751	0.747	1
LINC00662	0.217626	-0.217474	0.11	0.116	1
POLR2E	0.217807	0.0370715	0.55	0.527	1
AL445524.1	0.217979	0.0322349	0.24	0.225	1
KCNK13	0.218914	-0.0966197	0.138	0.146	1
GPS1	0.218979	0.0417743	0.248	0.231	1
RNF130	0.219391	0.00827681	0.967	0.968	1
ORAI1	0.220002	-0.0560126	0.331	0.333	1
RNGTT	0.220019	-0.0572846	0.562	0.569	1
SBNO2	0.2201	0.0274083	0.394	0.37	1
PIGM	0.220149	-0.118707	0.109	0.115	1
ATP6V1H	0.220532	-0.0683336	0.353	0.357	1
DESI2	0.22124	-0.140141	0.229	0.232	1
MFSD4B	0.221431	-0.131864	0.235	0.242	1
MADD	0.222018	0.0423101	0.297	0.279	1
FBXO25	0.222023	-0.0206856	0.117	0.108	1
LTV1	0.222055	0.142138	0.167	0.156	1
NUDT1	0.222552	-0.0931146	0.281	0.285	1
ATP8A1	0.222809	-0.127342	0.269	0.273	1
ATPAF2	0.223309	0.0248491	0.266	0.248	1
NOL9	0.22346	-0.109005	0.134	0.14	1
SNX19	0.224432	0.0147724	0.207	0.193	1
SMIM7	0.224705	-0.0395535	0.557	0.557	1
PSMC6	0.225293	-0.0627529	0.487	0.485	1
FBXL18	0.225668	-0.0500671	0.143	0.132	1
FAM193A	0.22575	-0.0757548	0.477	0.473	1
PRKCH	0.226481	0.00702444	0.31	0.292	1
CYHR1	0.226527	0.0656148	0.251	0.235	1
PTDSS1	0.227119	-0.0776233	0.384	0.385	1
LCMT1	0.227599	-0.121545	0.23	0.234	1
ZNF467	0.227614	-0.0452269	0.489	0.49	1
DTX3L	0.227914	0.0214825	0.271	0.255	1
SPATS2	0.228035	-0.106051	0.149	0.157	1
ADARB1	0.228415	-0.0888297	0.135	0.142	1
RMC1	0.228447	-0.17687	0.217	0.22	1
C5orf15	0.228548	-0.00503536	0.249	0.232	1
KRI1	0.228752	-0.131223	0.136	0.143	1
NDUFS8	0.228996	-0.0700799	0.494	0.486	1
SLFN12	0.229029	0.0819256	0.163	0.153	1
MRPS17	0.229857	-0.148865	0.117	0.123	1
LRPAP1	0.230153	0.0223363	0.674	0.646	1
PA2G4	0.230219	-0.0724464	0.467	0.466	1
NENF	0.230949	0.0237373	0.277	0.259	1
FAAP20	0.231277	0.00620433	0.446	0.423	1
GTF2A1	0.23149	-0.0127301	0.248	0.232	1
RPL32	0.231568	0.01777	0.999	0.998	1
CTSO	0.23165	-0.0473525	0.147	0.135	1
CLTA	0.231782	-0.0191618	0.832	0.827	1
NPHP4	0.231907	-0.245331	0.098	0.103	1
GOLGA7	0.232618	0.0449493	0.422	0.402	1
WDR1	0.232888	0.0328948	0.645	0.634	1
NAA10	0.232988	-0.104392	0.346	0.344	1
RBMS1	0.233069	-0.0390949	0.825	0.82	1
ALDH3A2	0.233257	-0.115957	0.209	0.215	1
ZGPAT	0.233493	0.00261877	0.267	0.249	1
AC097376.3	0.234245	-0.15737	0.118	0.125	1
NCOA5	0.234519	-0.136732	0.188	0.193	1
HMGCL	0.234735	-0.0734048	0.181	0.187	1
WDR49	0.235113	-0.105309	0.169	0.158	1
TMCO1	0.235179	-0.0664749	0.447	0.445	1
HDAC2	0.235199	0.0192357	0.385	0.364	1
EXOSC4	0.235413	-0.126607	0.115	0.121	1
PSMD4	0.235446	0.0198795	0.568	0.543	1
RNF31	0.235565	0.0181079	0.184	0.171	1
WDR6	0.235768	0.0331812	0.176	0.164	1
OSTM1	0.235777	-0.0177915	0.337	0.316	1
C1RL	0.236451	0.0793856	0.186	0.174	1
TATDN3	0.236718	-0.0942095	0.211	0.216	1
MRPS24	0.236869	0.0173958	0.553	0.522	1
TIRAP	0.236956	-0.241574	0.14	0.145	1
TMEM14B	0.237115	0.0174324	0.54	0.512	1
ST14	0.237601	-0.112052	0.217	0.223	1
SIDT2	0.237634	-0.126949	0.327	0.324	1
PAFAH1B1	0.238007	0.0187631	0.779	0.771	1
MLKL	0.238024	-0.00307597	0.342	0.322	1
FLCN	0.238049	-0.0259837	0.128	0.118	1
RMDN3	0.238356	0.0573436	0.128	0.118	1
RPL30	0.238784	0.00911345	0.999	0.999	1
WDR18	0.238871	-0.185909	0.151	0.155	1
NACA	0.239172	0.012458	0.997	0.994	1
ZFPL1	0.239451	0.0348276	0.112	0.103	1
CLCN5	0.239466	-0.125631	0.204	0.208	1
ARHGAP30	0.240618	-0.0385541	0.759	0.756	1
OPA1	0.240647	0.0518218	0.512	0.493	1
ELK3	0.240867	0.0561299	0.388	0.366	1
RAB8A	0.241395	0.0172004	0.555	0.524	1
MAN1A2	0.241719	-0.0865007	0.501	0.493	1
ETHE1	0.241942	0.0382493	0.416	0.397	1
TULP4	0.242164	-0.128401	0.32	0.322	1
FAM174A	0.242178	-0.0180393	0.102	0.094	1
ASNSD1	0.242485	-0.0790959	0.1	0.091	1
STAT1	0.242845	-0.128146	0.435	0.432	1
ITPA	0.242853	0.0310732	0.363	0.341	1
ATG16L2	0.243646	0.0440385	0.653	0.635	1
MAGOHB	0.245108	-0.188552	0.109	0.114	1
MARCKS	0.246665	0.120091	0.48	0.474	1
TK2	0.246713	-0.00434875	0.309	0.289	1
COMMD6	0.246941	-0.0139296	0.898	0.896	1
FERMT3	0.247744	0.0330994	0.792	0.775	1
PIAS4	0.247749	-0.00753855	0.14	0.13	1
PPP4R1	0.247803	0.0175638	0.411	0.39	1
COPS3	0.247839	0.0236791	0.377	0.357	1
SLC25A32	0.247866	-0.077638	0.189	0.176	1
TANGO2	0.248377	-0.0698015	0.308	0.309	1
ARPC1A	0.248377	0.0701462	0.453	0.433	1
RPF2	0.248438	-0.110449	0.162	0.168	1
PAIP1	0.248776	0.0252263	0.239	0.222	1
CLTB	0.249276	0.0200314	0.571	0.538	1
SLC25A5	0.249302	0.0144422	0.751	0.726	1
KCTD10	0.249412	0.026997	0.101	0.093	1
KANSL1L	0.249862	-0.110698	0.362	0.361	1
NGLY1	0.250579	-0.0610454	0.416	0.418	1
MARF1	0.250841	-0.0705283	0.39	0.387	1
DDI2	0.251236	-0.08827	0.207	0.212	1
PGLS	0.251254	0.0345567	0.852	0.834	1
SLC38A6	0.25138	-0.211455	0.184	0.188	1
LPCAT1	0.251468	-0.120419	0.391	0.386	1
SCAF8	0.251511	0.0123681	0.555	0.537	1
EGLN1	0.251632	0.02797	0.342	0.328	1
SAMD9	0.251669	-0.0532914	0.225	0.234	1
CFAP410	0.251701	0.0438373	0.102	0.094	1
TAPT1-AS1	0.251894	0.0333804	0.101	0.093	1
ZNF330	0.252466	0.0287468	0.291	0.274	1
PPP1R11	0.252648	0.00250388	0.336	0.314	1
CLEC7A	0.252748	0.0260669	0.904	0.888	1
C1QBP	0.253341	0.0305249	0.409	0.387	1
PTGS1	0.253648	-0.199373	0.113	0.118	1
CREB3	0.253771	0.0555143	0.141	0.131	1
MRPS2	0.253876	0.0567737	0.144	0.134	1
GALC	0.254383	-0.119822	0.229	0.232	1
MTG1	0.254708	-0.190611	0.17	0.174	1
NRF1	0.255065	-0.00749808	0.468	0.445	1
TCEAL4	0.255299	0.0280682	0.16	0.149	1
CDKL5	0.255623	0.103109	0.17	0.161	1
TICAM2	0.255635	-0.0142344	0.197	0.184	1
LIPE-AS1	0.255649	0.0329718	0.154	0.145	1
CCS	0.255943	0.081214	0.288	0.272	1
DUSP12	0.256119	0.0807182	0.109	0.101	1
SUGP1	0.256613	-0.105656	0.163	0.168	1
PSMA2	0.25675	-0.0549562	0.689	0.678	1
DBP	0.256821	-0.0495332	0.105	0.096	1
GTDC1	0.257008	-0.0767187	0.325	0.333	1
TBC1D9B	0.257026	-0.0954398	0.282	0.284	1
UBE2O	0.257039	-0.112932	0.204	0.21	1
PDP1	0.257734	-0.0592365	0.22	0.205	1
CAMK2G	0.258551	-0.0898648	0.341	0.343	1
TRPV2	0.258743	-0.136291	0.2	0.203	1
RBM8A	0.259131	-0.0423661	0.581	0.578	1
EXOSC5	0.259881	-0.186773	0.115	0.119	1
DCUN1D4	0.26016	0.0582772	0.163	0.153	1
SUSD6	0.260282	-0.0090513	0.728	0.744	1
PI4KA	0.26034	-0.0611874	0.568	0.571	1
GTF3C5	0.260381	0.0705457	0.113	0.105	1
CA5B	0.261298	-0.00168954	0.487	0.465	1
ARMH4	0.261497	-0.184326	0.153	0.158	1
RGL1	0.262706	-0.0253436	0.105	0.097	1
BCCIP	0.262912	0.0277017	0.214	0.2	1
YDJC	0.263281	-0.124816	0.121	0.126	1
DOCK5	0.263291	-0.0375925	0.879	0.879	1
RNF4	0.263393	-0.086066	0.328	0.328	1
CEP290	0.263939	-0.154129	0.1	0.106	1
RNPEP	0.263984	-0.0306506	0.541	0.534	1
TMEM184C	0.264132	-0.138707	0.153	0.158	1
PSMA1	0.264492	0.0160299	0.681	0.66	1
COPE	0.265131	-0.0131422	0.829	0.818	1
THUMPD2	0.265857	-0.0317367	0.157	0.147	1
TMEM65	0.266058	-0.0405445	0.408	0.41	1
PPP2R1B	0.266163	-0.198561	0.109	0.114	1
SMIM10L1	0.266187	0.0572787	0.226	0.213	1
PTOV1	0.267472	-0.00578807	0.219	0.204	1
METTL7A	0.268023	0.045445	0.533	0.512	1
PKD2	0.268699	-0.235539	0.191	0.195	1
SLC35E2B	0.268831	0.014117	0.138	0.127	1
MRPL14	0.2689	0.0500591	0.397	0.373	1
KCTD5	0.26994	-0.18151	0.143	0.147	1
UROD	0.270003	-0.169705	0.189	0.191	1
KDM4C	0.270015	-0.0592504	0.729	0.729	1
RICTOR	0.270043	0.0235188	0.628	0.6	1
ICE1	0.270109	-0.0703931	0.308	0.309	1
C9orf16	0.270534	-0.0350191	0.612	0.604	1
ZNF195	0.270546	0.0208604	0.12	0.111	1
AIP	0.270576	-0.0642019	0.454	0.447	1
ZFYVE21	0.270899	-0.154851	0.109	0.114	1
AAMDC	0.271473	-0.0242428	0.159	0.147	1
TBC1D10B	0.271592	0.0338782	0.243	0.229	1
GFPT1	0.271835	-0.0210913	0.279	0.263	1
HYOU1	0.272273	-0.14638	0.133	0.138	1
HCG11	0.272319	-0.206065	0.101	0.106	1
NAE1	0.272424	-0.0399282	0.102	0.094	1
EMC8	0.272575	0.0289439	0.282	0.266	1
TTLL5	0.272687	-0.0979247	0.264	0.267	1
TFIP11	0.273508	-0.00121603	0.139	0.129	1
VAMP5	0.274434	-0.124089	0.621	0.609	1
TYK2	0.275318	-0.0758303	0.448	0.44	1
PITPNB	0.27556	0.0759463	0.504	0.49	1
GLRX3	0.275976	0.0935701	0.369	0.357	1
SLC25A11	0.276048	-0.0775758	0.383	0.38	1
GET3	0.276234	0.026441	0.349	0.327	1
MAF1	0.276366	-0.0665819	0.458	0.45	1
SRD5A3	0.27663	0.00782009	0.121	0.112	1
ZNF746	0.276745	0.0150253	0.213	0.199	1
PHTF1	0.278137	-0.00846305	0.217	0.204	1
RAP2C-AS1	0.278346	-0.0160579	0.103	0.095	1
GNPTAB	0.279085	-0.092613	0.425	0.419	1
FAM120AOS	0.279277	0.0144143	0.304	0.285	1
AC074032.1	0.279328	0.0322957	0.18	0.169	1
ZFP64	0.279689	-0.0954466	0.103	0.109	1
NFRKB	0.279729	-0.165018	0.118	0.122	1
TOMM22	0.279934	-0.0970071	0.425	0.42	1
OCEL1	0.279945	0.0371681	0.233	0.219	1
SGMS2	0.280083	0.0158174	0.533	0.512	1
TRNT1	0.280965	0.0534239	0.156	0.146	1
PIP4P2	0.281174	0.0571794	0.337	0.322	1
VAPB	0.28215	0.0511735	0.209	0.196	1
PIK3R2	0.282201	-0.0293135	0.1	0.092	1
ASB8	0.282318	-0.0931627	0.236	0.238	1
SRSF8	0.282559	0.0241247	0.113	0.104	1
ZNF274	0.282948	-0.0257572	0.122	0.113	1
COQ8A	0.283075	-0.0671632	0.188	0.174	1
ANO10	0.28388	-0.0644097	0.396	0.401	1
UBE2Q2	0.284409	0.0786868	0.401	0.389	1
VKORC1	0.28476	0.0355409	0.357	0.337	1
LILRB3	0.285023	-0.0425173	0.738	0.731	1
RAB11FIP3	0.285041	-0.00789172	0.11	0.102	1
IKBKG	0.285876	-0.00871255	0.215	0.2	1
IL6R	0.286572	0.0331859	0.734	0.71	1
NFATC2IP	0.286689	0.0104583	0.336	0.318	1
OAS1	0.286854	-0.0938836	0.419	0.413	1
RPS19BP1	0.287266	0.0130631	0.518	0.487	1
GID8	0.287277	0.0126487	0.337	0.318	1
VPS39	0.287489	-0.0791187	0.303	0.306	1
KAT7	0.287621	0.0178736	0.284	0.267	1
MYC	0.288811	-0.117659	0.107	0.112	1
GMPPA	0.28921	0.0510999	0.146	0.137	1
CTNNBL1	0.289273	0.0332401	0.472	0.453	1
SEC24A	0.289725	0.0469703	0.251	0.239	1
TRIM56	0.289848	-0.0966598	0.307	0.309	1
ZC3H7A	0.289868	-0.103051	0.445	0.441	1
APOBR	0.290011	0.00239625	0.469	0.442	1
RTCA	0.290279	0.0424106	0.268	0.254	1
WDR43	0.290335	0.0360286	0.33	0.313	1
HSPBAP1	0.290414	-0.0790708	0.381	0.383	1
CHERP	0.290441	0.0150636	0.137	0.128	1
NDUFB7	0.290479	0.0464148	0.739	0.718	1
RNASE4	0.290724	-0.0478298	0.218	0.224	1
PTGES2	0.290828	-0.151158	0.176	0.181	1
WDR44	0.293169	-0.0722103	0.326	0.327	1
YIPF1	0.293742	-0.121537	0.193	0.197	1
RPS2	0.293947	-0.0282049	0.996	0.994	1
MPPE1	0.294047	-0.0231863	0.296	0.277	1
CDIPT	0.294156	-0.00785267	0.288	0.27	1
GPX4	0.294269	-0.0126956	0.893	0.896	1
ZNF37A	0.295109	-0.154311	0.166	0.17	1
TCOF1	0.295544	-0.086006	0.27	0.274	1
TMEM242	0.295727	0.0298627	0.242	0.227	1
PTPN22	0.295773	-0.118852	0.265	0.267	1
SAP18	0.296918	0.000367236	0.754	0.724	1
SERBP1	0.297182	0.0315019	0.754	0.732	1
ORMDL1	0.298772	-0.0371371	0.475	0.469	1
SNX24	0.298795	-0.0623984	0.209	0.214	1
MSH3	0.298871	0.0380636	0.381	0.367	1
RPAP2	0.299015	-0.134689	0.211	0.214	1
POLG2	0.299191	-0.0518754	0.218	0.204	1
GBP2	0.299347	-0.0872801	0.449	0.419	1
PRPF8	0.299539	0.0262354	0.427	0.407	1
TGFBR2	0.299555	-0.0164745	0.748	0.747	1
ENOPH1	0.300548	-0.00837831	0.147	0.138	1
ZNF207	0.302052	-0.0349022	0.734	0.731	1
MYH9	0.302312	-0.00573253	0.915	0.915	1
NSMCE4A	0.302361	0.049911	0.168	0.158	1
PSMC5	0.302364	-0.0512284	0.506	0.493	1
EDF1	0.302783	0.0285851	0.853	0.833	1
ARPP19	0.30318	-0.0406635	0.313	0.317	1
TTLL3	0.303323	-0.0174108	0.211	0.199	1
SAP130	0.303748	0.0459709	0.334	0.321	1
DERL1	0.303816	0.0300897	0.363	0.345	1
NDUFB11	0.30425	-0.0194105	0.81	0.801	1
NCOR1	0.304463	-0.0380834	0.826	0.821	1
RCOR3	0.304573	-0.0392189	0.408	0.41	1
MYO9B	0.30508	0.0620576	0.881	0.888	1
AUP1	0.305241	-0.00761342	0.408	0.384	1
RAD50	0.305972	-0.0991961	0.264	0.269	1
THADA	0.306074	-0.0607141	0.465	0.469	1
FCGR2A	0.306136	-0.102389	0.763	0.742	1
DOCK2	0.306807	-0.0255853	0.973	0.971	1
MROH1	0.306827	-0.0512579	0.264	0.267	1
ELAC2	0.307354	-0.103969	0.127	0.133	1
DGKD	0.307988	-0.0871492	0.604	0.596	1
IDI1	0.30876	-0.0972046	0.467	0.46	1
CD163	0.309048	0.0346142	0.66	0.64	1
METTL2B	0.309078	0.00495323	0.124	0.115	1
KANSL3	0.30918	-0.0730885	0.232	0.234	1
MTLN	0.30919	0.0663535	0.244	0.232	1
URM1	0.3094	-0.0734311	0.261	0.262	1
YIPF5	0.309489	-0.103624	0.178	0.181	1
SNAI3	0.309604	0.0150903	0.114	0.106	1
PIK3IP1	0.309771	-0.0558976	0.179	0.165	1
ACSS2	0.310302	-0.0622537	0.322	0.323	1
FBXO9	0.310937	-0.0717147	0.412	0.413	1
TMEM150B	0.311048	0.052811	0.157	0.146	1
ISCU	0.311325	-0.0246698	0.509	0.481	1
PEX2	0.311441	-0.0837423	0.215	0.22	1
DUS1L	0.311884	0.0121316	0.242	0.228	1
MARC1	0.311948	0.0238561	0.328	0.313	1
HTT	0.311969	0.0212677	0.599	0.581	1
IK	0.313144	0.0205977	0.484	0.461	1
RFK	0.313198	-0.0149024	0.175	0.164	1
MAIP1	0.313229	-0.0216256	0.119	0.111	1
KHDRBS2	0.313342	0.048144	0.103	0.097	1
INKA2	0.314913	0.0590595	0.141	0.133	1
NHSL2	0.315386	-0.0704549	0.397	0.394	1
SS18	0.315409	-0.0765863	0.394	0.391	1
ODF2	0.315431	-0.184048	0.143	0.146	1
PLSCR1	0.315465	-0.0405316	0.608	0.573	1
CCDC90B	0.316121	-0.116827	0.208	0.212	1
DDX55	0.316362	0.0516013	0.124	0.116	1
RRAGB	0.316576	-0.158474	0.107	0.111	1
MFSD14B	0.317084	0.0408719	0.616	0.603	1
VPS51	0.317216	-0.0193781	0.395	0.373	1
AP5Z1	0.317575	-0.0672426	0.213	0.197	1
UBQLN2	0.31761	-0.023968	0.22	0.206	1
DBNDD2	0.318422	0.0775737	0.154	0.146	1
HERC1	0.319338	0.0708947	0.779	0.782	1
MRPS35	0.31978	4.65061e-05	0.248	0.232	1
NOC2L	0.319898	-0.163031	0.176	0.178	1
RNF141	0.320426	0.0592257	0.321	0.307	1
QARS	0.321136	0.0258944	0.336	0.317	1
APEX1	0.321267	0.0307817	0.397	0.378	1
C19orf25	0.321298	-0.118298	0.251	0.252	1
CCPG1	0.321535	0.00145306	0.637	0.616	1
EIF4E2	0.321845	-0.0526917	0.604	0.587	1
ZNF81	0.321857	-0.0861478	0.11	0.115	1
SAMD1	0.322643	0.0150059	0.197	0.186	1
VPS11	0.323628	-0.0298855	0.15	0.14	1
CTIF	0.324663	-0.00298646	0.31	0.293	1
SDHAF3	0.325511	-0.151507	0.129	0.134	1
TMEM71	0.325558	0.0215041	0.567	0.545	1
EMC2	0.325775	-0.138551	0.166	0.171	1
TMEM175	0.325814	0.0780614	0.12	0.112	1
PEMT	0.325933	-0.0550301	0.11	0.103	1
SERINC1	0.325977	0.0116606	0.591	0.571	1
TLR5	0.325982	-0.101154	0.254	0.256	1
DTNB	0.326562	-0.136238	0.13	0.135	1
LPAR2	0.326646	0.031696	0.108	0.101	1
ZMYND8	0.326665	-0.0903983	0.409	0.407	1
GLT8D1	0.326735	-0.00643236	0.113	0.106	1
SH3KBP1	0.327364	-0.0237069	0.944	0.944	1
ZNF445	0.327379	-0.0225427	0.165	0.155	1
PLRG1	0.328114	-0.134198	0.145	0.148	1
KIAA0586	0.328482	-0.162436	0.163	0.166	1
BORCS5	0.328976	-0.0045482	0.257	0.244	1
RFC1	0.329051	-0.0522122	0.304	0.303	1
SLC2A4RG	0.329444	-0.0204716	0.121	0.113	1
TUSC2	0.32969	-0.0298813	0.271	0.254	1
TOMM6	0.329724	0.0268733	0.81	0.795	1
HDGFL2	0.330338	-0.13021	0.146	0.149	1
SERPINB6	0.33046	-0.0295314	0.601	0.601	1
PSMC3	0.330966	0.040711	0.321	0.303	1
UQCRC2	0.331075	0.000757607	0.513	0.485	1
RPS17	0.331077	-0.00704517	0.95	0.951	1
CAPN10	0.331331	-0.186042	0.099	0.102	1
SEH1L	0.331485	0.0391375	0.196	0.185	1
POLR2H	0.331697	-0.0922218	0.157	0.161	1
PNKP	0.333465	-0.0891419	0.266	0.268	1
POM121C	0.333574	0.00918339	0.277	0.26	1
IFNAR1	0.333806	-0.0337785	0.5	0.5	1
MANBAL	0.333854	-0.145239	0.115	0.119	1
SMC1A	0.333919	-0.0609078	0.431	0.428	1
POLR3E	0.333937	0.0400199	0.124	0.116	1
RHBDD1	0.334924	-0.126679	0.271	0.271	1
NGDN	0.33497	-0.0187392	0.168	0.157	1
ARRDC2	0.335402	0.0161175	0.221	0.207	1
FAM200B	0.335859	-0.0700259	0.622	0.609	1
SSBP4	0.336203	0.00213975	0.447	0.423	1
EIF1AD	0.33645	-0.18437	0.101	0.105	1
TFDP1	0.336862	-0.0021997	0.295	0.28	1
GANAB	0.337737	-0.0944834	0.323	0.319	1
PARP11	0.337984	-0.0974171	0.166	0.17	1
DOK3	0.338664	-0.0345908	0.436	0.438	1
PMPCA	0.338946	-0.0437065	0.177	0.165	1
TMEM135	0.339066	0.0024414	0.262	0.25	1
PSTPIP2	0.3392	-0.0660577	0.442	0.438	1
KDM5C	0.339304	-0.0897575	0.301	0.298	1
RBIS	0.339526	0.0317343	0.617	0.597	1
WDR47	0.340397	-0.133024	0.227	0.229	1
GATC	0.340419	-0.00251128	0.15	0.14	1
AC009061.2	0.340849	0.0796086	0.114	0.107	1
MIF4GD	0.34123	-0.0689128	0.224	0.228	1
HSCB	0.341368	-0.059107	0.155	0.144	1
FBXW5	0.34169	0.0304216	0.463	0.442	1
ARMC2	0.341823	-0.0119075	0.147	0.138	1
ZNF91	0.341852	0.0352052	0.168	0.159	1
CLEC10A	0.342021	0.019499	0.147	0.139	1
ABRACL	0.342758	-0.00849908	0.703	0.7	1
PLEC	0.343339	0.0117305	0.63	0.595	1
RAB5C	0.344648	-0.0367414	0.73	0.717	1
MLYCD	0.344696	-0.158982	0.127	0.132	1
DELE1	0.345054	-0.00916191	0.299	0.28	1
ZFP36L1	0.345187	0.0581832	0.804	0.798	1
PPM1K	0.345591	-0.06836	0.12	0.125	1
KRCC1	0.345634	-0.0961222	0.297	0.296	1
LILRA2	0.345713	-0.0583982	0.624	0.615	1
DHX35	0.346298	-0.205096	0.122	0.126	1
FTSJ3	0.346441	-0.0078577	0.115	0.107	1
LETMD1	0.34661	-0.0400426	0.221	0.208	1
BTF3	0.3467	0.00312763	0.959	0.946	1
LAT2	0.34676	-0.0468501	0.666	0.652	1
MRPL40	0.346854	-0.0631166	0.246	0.248	1
CDC73	0.347231	0.0116059	0.555	0.538	1
AP1AR	0.347673	-0.036018	0.156	0.146	1
LDHA	0.347873	-0.0380561	0.73	0.722	1
LYAR	0.347992	0.0396719	0.291	0.278	1
RPLP2	0.348404	-0.00095653	0.996	0.996	1
HAUS2	0.349282	-0.0926717	0.146	0.15	1
AC011511.2	0.349426	-0.2757	0.127	0.13	1
DCTN2	0.349632	-0.052136	0.42	0.414	1
RAB11A	0.349638	0.0376693	0.596	0.579	1
ING5	0.349694	-0.0123496	0.166	0.155	1
FAM160A2	0.349722	-0.0273861	0.275	0.258	1
NSF	0.350248	-0.030524	0.408	0.387	1
R3HCC1	0.350334	-0.00743929	0.158	0.148	1
ZNHIT1	0.350448	-0.0507084	0.659	0.646	1
FAM151B	0.351134	-0.152376	0.209	0.211	1
SLC25A39	0.351653	-0.158968	0.167	0.169	1
WWC2	0.351865	-0.115899	0.192	0.196	1
BLVRB	0.351915	0.0215881	0.913	0.906	1
MRPS33	0.352143	-0.00187345	0.233	0.219	1
DRAM2	0.352262	-0.0680754	0.465	0.458	1
SEC13	0.352271	-0.094266	0.37	0.365	1
CCDC137	0.352343	0.0139428	0.104	0.097	1
RNF8	0.352343	-0.132633	0.1	0.104	1
TCTA	0.352363	-0.00896803	0.124	0.116	1
SH3BGRL	0.352789	-0.0270466	0.919	0.918	1
PRPF4	0.35323	-0.090085	0.155	0.143	1
ANAPC1	0.353662	-0.203024	0.132	0.135	1
RPS12	0.354286	0.0245301	0.999	0.998	1
TIAM2	0.354287	-0.0630001	0.235	0.241	1
TMEM8A	0.354345	-0.0189214	0.261	0.244	1
ACYP2	0.35441	-0.111404	0.356	0.355	1
SNX12	0.354414	-0.245202	0.104	0.107	1
BRAT1	0.354809	0.0266424	0.242	0.229	1
AC012368.1	0.355475	-0.0960513	0.102	0.095	1
DEDD	0.356104	-0.0438812	0.148	0.138	1
MT-ND1	0.356682	-0.00573315	0.999	1	1
TERF2IP	0.3568	-0.0434192	0.517	0.512	1
PFDN1	0.357344	-0.108265	0.373	0.372	1
SMARCB1	0.357727	0.0201514	0.296	0.28	1
HNRNPUL1	0.357768	0.0346508	0.537	0.524	1
MAN2A2	0.35807	-0.105635	0.182	0.17	1
CDK2AP1	0.358341	0.00530603	0.248	0.235	1
LIPN	0.358482	0.0573195	0.116	0.11	1
ZMYND11	0.35985	0.00407415	0.164	0.155	1
SULF2	0.359875	-0.0304874	0.786	0.79	1
CYC1	0.36	-0.069544	0.419	0.41	1
EIF4A2	0.360093	0.0045549	0.586	0.564	1
SPTLC1	0.360376	0.025889	0.416	0.395	1
CDYL	0.360483	0.0210008	0.614	0.6	1
DENR	0.36123	0.0104317	0.334	0.314	1
CDK5RAP2	0.362479	-0.00749096	0.21	0.198	1
USP22	0.362712	-0.0710991	0.472	0.46	1
RASGRP4	0.362897	0.0185827	0.324	0.304	1
JTB	0.363217	0.0320093	0.794	0.773	1
CEP68	0.363298	-0.19797	0.115	0.118	1
ZFAT	0.363743	-0.0467351	0.174	0.164	1
SPECC1L	0.364074	-0.0750513	0.396	0.394	1
HGS	0.364173	-0.0122708	0.254	0.239	1
PLOD3	0.364584	-0.131636	0.159	0.163	1
DBNL	0.364793	-0.031153	0.682	0.672	1
NAT10	0.365144	-0.180724	0.104	0.108	1
NBPF26	0.365994	0.00140969	0.182	0.171	1
AFG3L2	0.36618	-0.0633188	0.225	0.228	1
RMDN1	0.366498	0.0116535	0.248	0.234	1
ERCC5	0.366523	0.033362	0.32	0.307	1
STARD3NL	0.366628	-0.0838054	0.275	0.276	1
METTL3	0.366775	-0.300507	0.11	0.113	1
ACTR2	0.367092	-0.00601276	0.96	0.964	1
SRRM1	0.367862	0.0309158	0.736	0.724	1
MSRA	0.367973	-0.0572635	0.46	0.461	1
GPALPP1	0.368095	-0.0199112	0.16	0.151	1
CCDC159	0.368107	-0.0867407	0.24	0.242	1
LZIC	0.368252	-0.0838779	0.309	0.308	1
TIMM10	0.368929	-0.0784668	0.288	0.287	1
SCP2	0.36956	-0.0449756	0.583	0.577	1
MED17	0.369809	-0.151722	0.21	0.211	1
CCDC170	0.369887	-0.192399	0.158	0.161	1
PRPF40A	0.369939	0.0309441	0.689	0.676	1
WDTC1	0.370928	-0.117462	0.297	0.295	1
HELZ	0.371432	-0.0336646	0.82	0.817	1
BCAP29	0.372205	-0.131721	0.265	0.265	1
CNPY3	0.372403	0.00425104	0.869	0.855	1
DDX59	0.373024	-0.139891	0.164	0.167	1
PWWP2B	0.373381	0.0166344	0.153	0.144	1
NEDD9	0.373392	-0.00545808	0.635	0.626	1
AC022098.1	0.37362	-0.142241	0.139	0.143	1
ETFA	0.374632	-0.058045	0.517	0.512	1
PSMB8-AS1	0.374987	-0.0976758	0.343	0.34	1
MCUB	0.374995	-0.0349934	0.643	0.643	1
NOM1	0.375226	-0.153377	0.106	0.11	1
ZNF641	0.37574	-0.188866	0.138	0.14	1
BOP1	0.375939	0.0103879	0.122	0.114	1
CASP8	0.376203	-0.124334	0.371	0.36	1
B4GALT7	0.376465	-0.0287396	0.119	0.111	1
ZSCAN16-AS1	0.376621	0.0231682	0.318	0.301	1
TGFBRAP1	0.377082	-0.0221643	0.143	0.134	1
SNW1	0.377409	0.0305178	0.498	0.48	1
GABBR1	0.377409	-0.106058	0.248	0.249	1
HMGN3	0.377472	0.0489547	0.596	0.584	1
TMEM94	0.377609	-0.0192104	0.116	0.108	1
MBNL3	0.378287	-0.0397201	0.183	0.172	1
COLGALT1	0.378341	-0.0860762	0.479	0.466	1
PRKD3	0.37849	0.0567693	0.421	0.408	1
RAB39A	0.378671	-0.185572	0.096	0.1	1
RBM12	0.379039	-0.116332	0.169	0.172	1
MDH2	0.379251	-0.0557536	0.579	0.567	1
CCDC92	0.379251	-0.166898	0.107	0.111	1
MRPL28	0.379413	-0.0460281	0.377	0.377	1
ATP2C1	0.37945	-0.103382	0.347	0.343	1
GMEB1	0.37949	-0.130793	0.231	0.232	1
PBX3	0.379572	0.00735076	0.587	0.575	1
MVB12A	0.379829	-0.00797136	0.289	0.274	1
PCBP1-AS1	0.380785	-0.0778361	0.327	0.327	1
C3orf38	0.381385	0.0504805	0.264	0.252	1
PIGS	0.38159	-0.000448401	0.207	0.195	1
PRR12	0.382041	-0.00761822	0.177	0.167	1
TLR6	0.382254	0.0597561	0.17	0.163	1
RNF167	0.382395	-0.0145336	0.272	0.255	1
AK2	0.382495	0.0209266	0.345	0.329	1
NID1	0.383887	-0.058698	0.112	0.104	1
SNHG16	0.384417	-0.078536	0.28	0.277	1
MED28	0.38459	-0.0524094	0.388	0.385	1
GABPA	0.384791	-0.0371537	0.2	0.188	1
SPAG7	0.385087	-0.0600278	0.427	0.417	1
P2RY13	0.385158	-0.0716085	0.533	0.52	1
ERP44	0.385274	0.00444091	0.691	0.671	1
RPL14	0.385544	0.00173043	0.989	0.988	1
KCTD20	0.38579	0.0296374	0.486	0.472	1
RRNAD1	0.385868	-0.160681	0.119	0.122	1
MAML3	0.386402	-0.0214231	0.879	0.881	1
ADAP2	0.38694	-0.0499385	0.527	0.528	1
TLN1	0.387078	-0.0203167	0.827	0.834	1
CYREN	0.387152	0.0106324	0.208	0.198	1
SLTM	0.387279	-0.0240558	0.751	0.749	1
BLCAP	0.387506	0.0076262	0.307	0.292	1
ERCC6L2	0.38801	-0.106021	0.252	0.253	1
CDC42SE2	0.388059	0.0807478	0.828	0.828	1
MCM9	0.3883	-0.0989633	0.335	0.335	1
MRPS6	0.388314	-0.0529265	0.353	0.354	1
UBA7	0.388515	-0.153632	0.183	0.183	1
WWOX	0.389151	0.067595	0.398	0.391	1
TRAPPC5	0.38951	0.0192899	0.932	0.929	1
DOCK7	0.389792	-0.169404	0.216	0.218	1
MITD1	0.390002	-0.122217	0.238	0.239	1
SAE1	0.390787	0.012032	0.297	0.282	1
NUDCD2	0.391021	-0.0855919	0.205	0.206	1
TGFB1	0.391082	0.0245592	0.882	0.876	1
TARBP1	0.391247	-0.199429	0.106	0.11	1
GTPBP6	0.391483	-0.0204148	0.267	0.252	1
PIGX	0.392115	-0.0609386	0.481	0.481	1
CTC1	0.392242	0.00512348	0.124	0.116	1
IPO7	0.392294	0.0309916	0.389	0.374	1
GTF2H5	0.392939	-0.0562516	0.344	0.344	1
PEBP1	0.39351	-0.0468286	0.286	0.269	1
SPRED1	0.394187	-0.0843566	0.164	0.17	1
SH2B2	0.394764	0.0364957	0.203	0.193	1
UPF3A	0.395034	-0.0691179	0.253	0.254	1
RPL18A	0.395231	0.0130856	0.997	0.993	1
SLC37A1	0.39527	-0.134752	0.116	0.119	1
OPHN1	0.396024	-0.112586	0.111	0.116	1
AVEN	0.396059	-0.140329	0.122	0.127	1
RPL26	0.396245	0.00345413	0.999	0.998	1
MLX	0.396431	-0.0596369	0.35	0.35	1
LINC00324	0.396491	-0.127631	0.113	0.116	1
NDRG3	0.39651	-0.115825	0.181	0.183	1
NFYC	0.39705	-0.0673908	0.473	0.468	1
SQLE	0.397177	-0.184709	0.149	0.152	1
NR6A1	0.397412	-0.0836112	0.3	0.284	1
NBDY	0.397714	-0.0670435	0.33	0.333	1
MRPL22	0.398215	-0.103012	0.217	0.218	1
LINC01220	0.398273	-0.114147	0.224	0.226	1
ASPSCR1	0.398572	-0.14331	0.192	0.193	1
SPATA1	0.398625	-0.0416644	0.101	0.095	1
AL163541.1	0.398778	-0.449326	0.178	0.166	1
ADRM1	0.399455	-0.0518315	0.4	0.391	1
GSK3A	0.400236	0.0104455	0.274	0.26	1
RAB40C	0.400533	-0.0853681	0.254	0.254	1
APOL2	0.400822	0.00874424	0.123	0.116	1
SAP30L	0.401294	-0.20593	0.153	0.155	1
ARHGAP9	0.401414	-0.0192508	0.458	0.436	1
TRIM44	0.401435	0.0153952	0.572	0.551	1
INTS12	0.402021	-0.17501	0.1	0.104	1
NKG7	0.402929	0.0697044	0.208	0.198	1
NOL10	0.403283	-0.0577289	0.323	0.325	1
MAP2K4	0.40429	-0.00601212	0.498	0.48	1
DCTD	0.404963	-0.078681	0.171	0.174	1
GON7	0.405233	-0.128805	0.106	0.11	1
NAAA	0.405378	-0.00601439	0.677	0.646	1
FGFR1OP2	0.406198	0.0311071	0.426	0.404	1
HNRNPUL2	0.406451	-0.0654706	0.323	0.322	1
PHF8	0.406539	-0.127722	0.223	0.223	1
COG7	0.406598	-0.119308	0.15	0.153	1
TMED4	0.406639	0.0078426	0.298	0.284	1
DPP3	0.406647	-0.00967287	0.128	0.119	1
STK39	0.40671	-0.00838296	0.447	0.427	1
GIT1	0.406746	-0.00525074	0.172	0.162	1
IAH1	0.40679	-0.0109788	0.365	0.344	1
FBL	0.406849	-0.000253483	0.353	0.333	1
GLYR1	0.407938	0.0274151	0.505	0.488	1
ARRDC1	0.408215	-0.0155042	0.393	0.372	1
DIS3L	0.408241	-0.179208	0.134	0.137	1
CACNA2D4	0.408518	0.0612237	0.168	0.16	1
FLAD1	0.408781	-0.0178921	0.133	0.125	1
ZER1	0.408816	-0.111147	0.199	0.201	1
BEST1	0.40899	-0.160461	0.168	0.171	1
ECHS1	0.409358	-0.0526554	0.38	0.374	1
SLC27A3	0.409964	-0.0686446	0.323	0.321	1
PAK1IP1	0.410375	-0.112709	0.112	0.116	1
DHRS4L2	0.410395	0.02395	0.473	0.454	1
TAF9	0.410935	-0.111908	0.291	0.287	1
AIMP1	0.411222	0.0344805	0.44	0.418	1
REXO2	0.411238	-0.069019	0.116	0.12	1
ZCCHC2	0.412087	-0.0686099	0.357	0.357	1
FUT7	0.412192	-0.125521	0.137	0.141	1
NOL12	0.412542	-0.0511748	0.233	0.22	1
DHRS1	0.41301	-0.178445	0.121	0.124	1
STX17	0.413207	-0.171961	0.156	0.157	1
ACAT2	0.413237	-0.155504	0.135	0.138	1
GOLPH3	0.413402	0.000493899	0.605	0.586	1
RABEP2	0.413599	-0.00104114	0.129	0.122	1
PAFAH1B2	0.413729	0.0139237	0.523	0.505	1
MTG2	0.414031	-0.153848	0.156	0.159	1
CHMP3	0.414318	-0.0164035	0.588	0.585	1
KLHDC4	0.415042	-0.00130887	0.132	0.125	1
SDF2	0.415093	0.0130528	0.347	0.329	1
VPS18	0.415135	0.0174992	0.169	0.16	1
RPL37A	0.415995	0.0400583	0.988	0.987	1
SH3GLB2	0.416146	0.0260128	0.157	0.148	1
RNF2	0.416903	-0.0956336	0.277	0.277	1
TTC1	0.417469	-0.00863526	0.445	0.425	1
TBP	0.417951	-0.105781	0.105	0.098	1
AP1M1	0.418718	-0.103387	0.276	0.276	1
BCAP31	0.418958	-0.0347273	0.563	0.553	1
CEP152	0.419065	0.00429239	0.139	0.131	1
COG4	0.419075	0.00963167	0.21	0.199	1
LIMD2	0.420858	-0.0234628	0.811	0.809	1
PCSK7	0.42104	-0.0601766	0.333	0.331	1
PDHA1	0.421225	-0.0439845	0.228	0.23	1
PGM1	0.421254	0.0446431	0.169	0.16	1
SMAD1	0.421265	0.0106267	0.15	0.142	1
MYO18A	0.42181	-0.165412	0.125	0.128	1
CD300C	0.422064	-0.121659	0.212	0.212	1
HNRNPH2	0.422627	0.00633905	0.451	0.429	1
TOMM5	0.422694	0.0447139	0.424	0.404	1
SLC35E3	0.423058	0.0782989	0.186	0.179	1
PICK1	0.423586	0.0241299	0.102	0.096	1
CERS6	0.424874	-0.0272386	0.757	0.759	1
PEX13	0.425341	-0.109525	0.097	0.101	1
ASXL1	0.425883	-0.0623753	0.388	0.389	1
BTBD9	0.426164	-0.0601053	0.684	0.681	1
DDOST	0.426269	-0.000525453	0.433	0.407	1
ZNF407	0.427645	0.0146387	0.634	0.625	1
MEPCE	0.427782	0.00986414	0.291	0.276	1
SP140L	0.428651	-0.0581511	0.226	0.228	1
FBXO6	0.429063	-0.0354891	0.156	0.147	1
TMEM39B	0.429507	-0.142695	0.142	0.143	1
NARF	0.42976	-0.0788304	0.281	0.279	1
CD48	0.430155	-0.0250984	0.904	0.885	1
ATXN7L3	0.430396	-0.16031	0.191	0.191	1
GLIPR2	0.430553	0.0097442	0.886	0.883	1
SHISA5	0.430578	0.0138381	0.56	0.54	1
CDC5L	0.430965	-0.00573129	0.455	0.436	1
GPI	0.431546	-0.0668834	0.335	0.332	1
ANXA7	0.431924	0.00787787	0.563	0.55	1
NINJ1	0.432027	0.0133874	0.627	0.597	1
SPEN	0.432395	-0.0328667	0.614	0.604	1
EFL1	0.4324	-0.0637059	0.194	0.197	1
L3MBTL2	0.432556	-0.090905	0.099	0.102	1
RAB33B	0.433457	0.0420574	0.122	0.115	1
ANKHD1	0.433674	0.0173961	0.8	0.789	1
UBE2B	0.433864	0.0140874	0.742	0.719	1
CUEDC2	0.433948	-0.093265	0.327	0.321	1
TEX264	0.434359	-0.041518	0.357	0.356	1
ABCC10	0.43463	-0.0257908	0.115	0.108	1
EIPR1	0.434632	-0.124107	0.203	0.205	1
ZNF585A	0.43476	-0.201061	0.113	0.116	1
ZFYVE1	0.434986	-0.111899	0.158	0.161	1
ERN1	0.435208	-0.0359851	0.433	0.418	1
THAP11	0.435571	-0.031502	0.185	0.175	1
PHF20L1	0.435719	-0.0273344	0.619	0.614	1
KLHL42	0.435748	-0.0512342	0.103	0.096	1
KLHDC3	0.436044	-0.0751263	0.264	0.263	1
BBX	0.436421	-0.0334776	0.645	0.645	1
CAMK1	0.436425	-0.0406674	0.318	0.321	1
ZNHIT3	0.436574	-0.0813948	0.252	0.251	1
SIKE1	0.436712	-0.0658513	0.157	0.16	1
ZNF622	0.43673	-0.0872877	0.157	0.161	1
UFD1	0.436846	9.26966e-05	0.435	0.418	1
OSBPL5	0.437054	0.00474631	0.233	0.22	1
PNPT1	0.437513	0.0174529	0.149	0.141	1
SPOPL	0.438064	0.0529155	0.667	0.674	1
MIIP	0.43826	-0.0780077	0.269	0.269	1
TPRKB	0.438984	-0.102221	0.244	0.242	1
CANX	0.43937	-0.0181309	0.772	0.767	1
RPL12	0.440015	-0.00690157	0.994	0.993	1
CEBPD	0.440876	0.0222096	0.927	0.946	1
SLCO3A1	0.441267	-0.0629227	0.938	0.933	1
AHCYL1	0.441587	0.0474044	0.469	0.454	1
FAM98C	0.441944	-0.0413726	0.111	0.104	1
BCR	0.442326	-0.138716	0.26	0.258	1
TMEM126A	0.442372	-0.0953488	0.241	0.24	1
TAP2	0.442395	-0.0910009	0.19	0.191	1
UNC119	0.442627	-0.0480597	0.312	0.293	1
ATP5F1C	0.443333	-0.0355694	0.691	0.676	1
EFTUD2	0.443361	-0.0512244	0.392	0.389	1
CUL4A	0.443364	-0.00368097	0.428	0.411	1
SELENOF	0.443759	-0.0222891	0.668	0.654	1
ERGIC2	0.444258	-0.093484	0.2	0.201	1
NKAPD1	0.444702	-0.0743215	0.166	0.168	1
ERC1	0.444951	-0.0599332	0.819	0.802	1
DPM3	0.445437	0.00616188	0.279	0.265	1
SRSF4	0.44545	-0.0451247	0.703	0.696	1
CARMIL1	0.445861	0.187458	0.123	0.118	1
ZDHHC4	0.445862	-0.102007	0.125	0.128	1
LHFPL2	0.445956	-0.00595068	0.177	0.17	1
PIK3C2A	0.446323	-0.0409546	0.521	0.52	1
PPIE	0.446566	-0.0305117	0.172	0.162	1
FAM13A-AS1	0.446876	-0.0399648	0.185	0.175	1
ASB13	0.447682	-0.0650521	0.122	0.126	1
RGS10	0.44783	0.0382674	0.685	0.666	1
C17orf49	0.44785	-0.0955754	0.476	0.464	1
RNASE2	0.44802	-0.0221149	0.472	0.471	1
NACC1	0.448276	-0.028223	0.155	0.146	1
EXOSC7	0.44836	0.0213694	0.195	0.186	1
GABPB2	0.448487	-0.0485078	0.149	0.14	1
HACD2	0.448516	-0.128935	0.248	0.247	1
PARVB	0.448587	-0.117137	0.44	0.432	1
FOXJ2	0.448798	-0.00327725	0.141	0.133	1
CSRP1	0.448862	-0.0193752	0.257	0.243	1
RUVBL1	0.449082	-0.0614993	0.144	0.135	1
SMIM3	0.449579	-0.140306	0.164	0.165	1
RANBP1	0.44978	-0.0735345	0.368	0.362	1
ZNF516	0.450288	-0.0457794	0.723	0.721	1
TMEM165	0.450333	0.00643118	0.789	0.775	1
ADIPOR1	0.450487	-0.0799429	0.478	0.468	1
SIPA1L2	0.450594	-0.089346	0.179	0.182	1
EDEM2	0.450739	-0.0972147	0.32	0.316	1
ARL13B	0.451065	-0.134089	0.116	0.119	1
TCEAL8	0.451549	0.0492476	0.163	0.155	1
HSD17B11	0.451559	-0.0580964	0.704	0.684	1
ZNF700	0.452047	-0.0896703	0.214	0.216	1
PDLIM2	0.4523	0.0251062	0.408	0.392	1
AAK1	0.453107	-0.0163846	0.69	0.664	1
RFC2	0.454526	-0.13673	0.124	0.126	1
GOLT1B	0.454608	-0.12902	0.22	0.22	1
CINP	0.454779	-0.0406667	0.237	0.224	1
APPL2	0.454989	-0.0618194	0.197	0.186	1
ESRRA	0.455051	-0.0242996	0.349	0.33	1
KMT5B	0.455728	-0.0589677	0.464	0.458	1
MCEMP1	0.45587	-0.0260648	0.445	0.445	1
AC147067.1	0.456565	-0.121809	0.107	0.11	1
CSNK1D	0.45661	0.041065	0.565	0.556	1
ANAPC15	0.457505	0.0642219	0.427	0.415	1
MAPK8	0.457758	-0.00885711	0.449	0.429	1
DDX6	0.457779	0.0518728	0.505	0.5	1
XPA	0.458028	0.00910543	0.237	0.225	1
AURKAIP1	0.458041	-0.0273372	0.69	0.68	1
RNF14	0.458407	-0.0535013	0.116	0.12	1
BTN3A2	0.459014	-0.106279	0.285	0.28	1
DHPS	0.46086	-0.0150847	0.29	0.273	1
NARS2	0.461016	-0.0470778	0.14	0.133	1
MRGBP	0.461117	0.0246674	0.118	0.113	1
DGUOK	0.461485	-0.0330762	0.425	0.423	1
PRPF19	0.462333	-0.120549	0.16	0.16	1
ACTR1B	0.462571	-0.039263	0.16	0.152	1
A1BG	0.463609	-0.030058	0.322	0.321	1
COMMD9	0.463631	-0.0519601	0.472	0.462	1
SIGLEC5	0.463944	-0.0974685	0.273	0.269	1
NELFCD	0.464253	-0.114052	0.189	0.189	1
PPP1R9B	0.464768	0.00508959	0.392	0.373	1
KIAA0753	0.465424	-0.140133	0.102	0.106	1
PIK3R4	0.465541	-0.0385859	0.177	0.168	1
GPR183	0.465805	-0.058828	0.231	0.232	1
SLC49A3	0.466275	0.095661	0.102	0.097	1
PRPF18	0.467488	-0.015227	0.26	0.247	1
TLE5	0.46765	0.0202098	0.617	0.601	1
L3MBTL3	0.469378	-0.109405	0.227	0.228	1
MPC1	0.469773	0.016518	0.445	0.423	1
TMEM170A	0.470025	-0.00192526	0.246	0.234	1
MESD	0.470208	0.0509878	0.312	0.299	1
ENG	0.470265	-0.120858	0.202	0.202	1
NTAN1	0.470528	0.0257305	0.227	0.216	1
ZNF276	0.470545	0.00747101	0.175	0.166	1
C11orf68	0.470587	-0.0562178	0.12	0.123	1
TMEM138	0.470769	0.0218804	0.118	0.111	1
NBEAL2	0.47131	-0.0580384	0.456	0.444	1
SMIM30	0.471843	0.0145285	0.16	0.153	1
PATL1	0.47207	-0.0695779	0.236	0.238	1
CTDSP1	0.472444	-0.0103763	0.542	0.517	1
AP1B1	0.472444	-0.049268	0.474	0.465	1
NSRP1	0.472817	-0.0414392	0.481	0.478	1
DGLUCY	0.473362	-0.0994362	0.431	0.424	1
LSM10	0.473859	-0.0342185	0.563	0.548	1
TBRG4	0.474003	-0.0126711	0.176	0.167	1
CALCOCO2	0.474164	0.00848719	0.572	0.556	1
NPEPPS	0.474751	0.0335038	0.641	0.629	1
EPSTI1	0.47561	0.173687	0.277	0.275	1
MCUR1	0.475704	-0.128693	0.175	0.176	1
YIPF3	0.47585	-0.116481	0.366	0.358	1
TRAM2	0.476085	-0.012473	0.115	0.109	1
POC1B	0.476151	-0.0550904	0.237	0.239	1
TNRC6A	0.476291	0.0371918	0.581	0.574	1
NSUN5	0.476368	-0.096783	0.175	0.176	1
IFT52	0.477561	-0.023834	0.126	0.119	1
MNAT1	0.477845	-0.0643802	0.169	0.161	1
PRPS2	0.478359	-0.148969	0.107	0.109	1
ZBTB40	0.478922	0.0207802	0.16	0.152	1
PMS2	0.478976	0.0168917	0.108	0.102	1
NUP98	0.48027	0.00841367	0.567	0.547	1
OXLD1	0.480575	0.0128321	0.2	0.19	1
NAB1	0.481068	-0.202402	0.158	0.159	1
SFI1	0.481194	-0.113576	0.163	0.165	1
HMGCR	0.481833	-0.0211629	0.244	0.233	1
GTF2H3	0.482206	-0.0822151	0.131	0.134	1
CPT2	0.482246	-0.00108174	0.111	0.106	1
NREP	0.482555	-0.0310482	0.104	0.098	1
SCOC	0.483092	-0.134789	0.1	0.103	1
GRAMD1A	0.483584	-0.0981734	0.318	0.311	1
LSG1	0.483935	-0.0450055	0.169	0.16	1
RDH11	0.484054	-0.0296733	0.304	0.288	1
CEP164	0.484228	-0.0374024	0.184	0.174	1
THYN1	0.48442	-0.0224929	0.193	0.182	1
HIPK2	0.485295	0.0168139	0.611	0.595	1
STAT2	0.485401	-0.0212068	0.485	0.483	1
CLK2	0.486042	-0.0536992	0.116	0.11	1
SIGLEC10	0.486326	-0.0411949	0.177	0.168	1
CORO1B	0.487074	-0.00431402	0.418	0.405	1
HSD17B12	0.487398	0.0431829	0.208	0.2	1
MAPKAP1	0.488465	-0.0229695	0.635	0.638	1
CEACAM4	0.491476	0.0053006	0.206	0.197	1
MRPL10	0.491664	-0.00435044	0.158	0.15	1
FAM219B	0.492752	-0.0546501	0.109	0.103	1
GSPT1	0.493647	-0.0135288	0.403	0.382	1
GAR1	0.493769	0.0185982	0.124	0.118	1
CMIP	0.493819	-0.0153255	0.896	0.885	1
C8orf76	0.49384	0.0135754	0.245	0.235	1
SERF2	0.494236	0.0369587	0.997	0.998	1
BBIP1	0.494587	-0.0111146	0.252	0.239	1
TATDN1	0.494727	0.0285244	0.212	0.202	1
DCPS	0.494876	-0.122404	0.199	0.198	1
CD4	0.495211	-0.0202113	0.601	0.607	1
PLOD1	0.495515	-0.0687884	0.224	0.224	1
NEPRO	0.495666	-0.0245697	0.138	0.131	1
CUL4B	0.495858	-0.042641	0.171	0.161	1
MHENCR	0.496011	-0.046467	0.133	0.125	1
RAF1	0.496169	0.0169811	0.691	0.672	1
TTC3	0.496171	-0.00605299	0.506	0.504	1
HADHB	0.49731	-0.00319417	0.647	0.645	1
CDK19	0.497355	-0.022977	0.658	0.661	1
TP53TG1	0.498315	-0.0428432	0.1	0.094	1
SMARCA4	0.498554	-0.0470909	0.419	0.415	1
PPM1B	0.498687	-0.0263898	0.618	0.621	1
PAPSS1	0.499203	-0.0442301	0.408	0.386	1
DYNLRB1	0.499228	-0.0262118	0.521	0.509	1
PSMC1	0.5	0.00810431	0.488	0.468	1
KIF9-AS1	0.50016	0.043041	0.179	0.173	1
TMEM243	0.500698	-0.0928688	0.284	0.281	1
DNASE2	0.500741	-0.106644	0.261	0.259	1
ATG5	0.501216	-0.0204368	0.447	0.445	1
FUBP3	0.501785	-0.0384322	0.263	0.25	1
TBCK	0.502588	-0.0666334	0.366	0.366	1
WWP2	0.502977	-0.0291452	0.695	0.707	1
PRKCD	0.503427	0.0460469	0.647	0.637	1
HLX	0.504286	-0.00861642	0.198	0.189	1
CYFIP1	0.504795	-0.0435993	0.554	0.537	1
N4BP1	0.505661	-0.0752611	0.472	0.465	1
SMG9	0.505879	-0.123584	0.143	0.144	1
SLC37A3	0.505956	-0.103795	0.144	0.146	1
ANKMY1	0.506278	-0.113506	0.179	0.182	1
UTP18	0.506359	-0.0331406	0.316	0.315	1
HACD4	0.506689	-0.0466207	0.56	0.554	1
CREBZF	0.506863	-0.00564082	0.178	0.169	1
CALML4	0.506974	0.0098463	0.223	0.212	1
RPIA	0.509447	-0.0894393	0.152	0.154	1
PFKL	0.510111	-0.0454301	0.405	0.398	1
PAK2	0.510936	-0.0131207	0.854	0.85	1
E4F1	0.51149	-0.162161	0.107	0.109	1
CALHM2	0.511969	0.0186285	0.212	0.203	1
IMPDH1	0.511972	-0.026934	0.545	0.534	1
PANK3	0.512445	-0.0265473	0.224	0.213	1
TRAF3IP2-AS1	0.512689	-0.0462468	0.207	0.196	1
ZBTB44	0.513201	-0.0828031	0.306	0.302	1
HIF1AN	0.513612	0.0160627	0.122	0.116	1
ARHGEF7	0.513809	-0.000310914	0.392	0.377	1
WDR60	0.515773	-0.172855	0.117	0.119	1
UHRF1BP1	0.515804	-0.0976164	0.286	0.282	1
RNASE1	0.516426	0.16498	0.119	0.123	1
FAM162A	0.51664	0.0297434	0.17	0.163	1
ZFAND1	0.516688	-0.0119566	0.15	0.142	1
ECHDC1	0.517532	-0.0545713	0.599	0.586	1
CEP250	0.517621	-0.120053	0.105	0.108	1
POLM	0.517918	-0.0810049	0.115	0.109	1
PEPD	0.518464	-0.0492743	0.47	0.46	1
NOL7	0.518609	-0.00165185	0.472	0.45	1
BDP1	0.518855	0.0118143	0.417	0.414	1
HMGXB4	0.519795	-0.102284	0.242	0.24	1
PCID2	0.519956	-0.0761873	0.173	0.164	1
PIP4P1	0.520807	-0.0373349	0.163	0.154	1
HRAS	0.521098	-0.0881709	0.127	0.13	1
FAR2	0.521149	-0.0162255	0.426	0.406	1
GSDMD	0.521676	-0.0504033	0.366	0.36	1
ZNF254	0.521707	-0.131296	0.14	0.141	1
TNPO1	0.521759	-0.0170632	0.439	0.442	1
PPA1	0.521821	-0.0296588	0.463	0.443	1
HEG1	0.522352	-0.359114	0.118	0.119	1
PMF1	0.522398	-0.03995	0.383	0.364	1
EMC1	0.52305	-0.183315	0.103	0.105	1
TXNRD2	0.523193	-0.0655302	0.297	0.293	1
LSM8	0.523802	-0.0945771	0.504	0.488	1
NBPF12	0.525044	-0.176633	0.163	0.163	1
NCF2	0.525215	-0.0269937	0.949	0.947	1
SNX11	0.52586	-0.157684	0.155	0.156	1
OXNAD1	0.526455	-0.185099	0.122	0.123	1
SLC25A29	0.526595	-0.109679	0.188	0.187	1
PYCR2	0.527546	0.0102079	0.128	0.122	1
CHMP4A	0.528101	-0.0421415	0.579	0.565	1
THAP5	0.528249	-0.167561	0.106	0.108	1
DNMT3A	0.528544	-0.0337421	0.15	0.143	1
COQ8B	0.528633	-0.038289	0.137	0.129	1
PUF60	0.529351	0.00708703	0.374	0.357	1
PPP4R3B	0.529547	-0.0350442	0.542	0.538	1
HNRNPR	0.529841	-0.0250052	0.584	0.572	1
MFN1	0.530219	-0.0568756	0.209	0.208	1
DAG1	0.530237	-0.096958	0.112	0.106	1
RNF217	0.530592	-0.145173	0.255	0.252	1
GPR162	0.530781	-0.000987439	0.103	0.098	1
TCF12	0.531469	0.00160799	0.863	0.853	1
NUP88	0.531561	-0.00550732	0.217	0.207	1
CHUK	0.532211	-0.066794	0.214	0.215	1
TMEM63A	0.533727	-0.119281	0.196	0.194	1
FAM32A	0.533922	0.0376653	0.407	0.391	1
EMC7	0.533956	-0.0661212	0.345	0.338	1
CD2BP2	0.534002	-0.0570426	0.292	0.29	1
PCNX1	0.534208	0.0104782	0.756	0.741	1
RNF187	0.534495	0.0124432	0.314	0.302	1
HAX1	0.534562	-0.10832	0.283	0.28	1
PACS2	0.534693	-0.0277211	0.224	0.212	1
CNPPD1	0.535854	-0.00682295	0.251	0.238	1
COPB2	0.536191	-0.0296718	0.462	0.456	1
LRRC28	0.536864	-0.0533265	0.175	0.176	1
TMEM181	0.537165	-0.0604415	0.336	0.334	1
RAD9A	0.537318	-0.20621	0.102	0.104	1
RBM12B	0.537407	-0.112754	0.112	0.114	1
NFIL3	0.537513	-0.0600268	0.679	0.669	1
NTMT1	0.537848	0.0425844	0.195	0.187	1
ZNF43	0.538507	-0.0519281	0.105	0.099	1
WARS2	0.538944	-0.142599	0.127	0.12	1
DMAC1	0.539702	-0.0740999	0.203	0.203	1
CPSF3	0.539874	-0.0868029	0.207	0.206	1
TMEM70	0.540017	0.0100154	0.197	0.19	1
NUDT3	0.540767	-0.0159142	0.311	0.295	1
GSTO1	0.541462	-0.0106393	0.874	0.874	1
ZNF428	0.54187	-0.0843212	0.198	0.197	1
TSHZ1	0.542328	0.0272937	0.193	0.185	1
ICE2	0.542395	-0.0142061	0.218	0.208	1
RUFY2	0.543184	-0.124588	0.184	0.185	1
ZNF397	0.543451	-0.0914089	0.1	0.102	1
LAIR1	0.543889	0.0125002	0.436	0.417	1
OFD1	0.543964	-0.00149975	0.132	0.126	1
GABARAP	0.544064	-0.0136531	0.988	0.99	1
NIPA2	0.544117	-0.00458277	0.314	0.302	1
HELQ	0.54451	-0.0849447	0.145	0.148	1
RAD21	0.544517	0.0120708	0.528	0.513	1
DCUN1D1	0.544729	-0.115297	0.307	0.302	1
ZADH2	0.544783	-0.015353	0.218	0.207	1
LAPTM4A	0.545758	-0.0393383	0.76	0.749	1
CD36	0.545913	-0.0511314	0.946	0.942	1
UBTF	0.545931	-0.00993688	0.266	0.255	1
NAGLU	0.546167	-0.022845	0.13	0.124	1
SNN	0.546191	-0.0117038	0.278	0.265	1
CCDC107	0.546564	-0.0491338	0.246	0.244	1
TRIM27	0.546916	0.0367956	0.297	0.287	1
TPCN1	0.547451	0.000569487	0.392	0.375	1
SYNGR1	0.548607	0.080523	0.24	0.232	1
INO80E	0.54905	-0.119446	0.14	0.142	1
FAM3A	0.549074	-0.186404	0.111	0.112	1
ERAP1	0.549138	-0.0729496	0.229	0.228	1
MRPS18A	0.549372	-0.0121768	0.146	0.139	1
EZH1	0.549719	-0.0158558	0.255	0.243	1
ZC3H7B	0.550084	-0.13767	0.176	0.175	1
THOC7	0.550178	-0.00733598	0.484	0.458	1
RPAIN	0.551245	-0.059046	0.271	0.27	1
CLSTN1	0.551315	-0.0983646	0.284	0.282	1
SASH1	0.551338	-0.2849	0.212	0.21	1
ALG2	0.551836	-0.027692	0.13	0.123	1
CLPP	0.551915	-0.0141228	0.261	0.247	1
UBA2	0.552951	-0.0261646	0.424	0.42	1
NDUFS4	0.553023	-0.0586137	0.514	0.499	1
UNC50	0.553234	-0.0433246	0.214	0.204	1
NCBP3	0.553248	0.0141262	0.3	0.288	1
PFDN2	0.553409	0.00852089	0.574	0.565	1
NDUFB10	0.55368	0.0159697	0.734	0.712	1
ATP8B4	0.553813	-0.0796147	0.478	0.47	1
DDX41	0.554029	-0.00542244	0.19	0.18	1
LINC00667	0.554058	-0.0352629	0.144	0.137	1
NFIC	0.554483	-0.026499	0.515	0.507	1
PAXBP1	0.554838	-0.0100171	0.296	0.281	1
PLD3	0.555021	0.000480048	0.615	0.597	1
PJA2	0.556036	0.0198933	0.63	0.619	1
BTBD1	0.557154	-0.025025	0.332	0.317	1
DIAPH2	0.558085	0.0121952	0.95	0.94	1
QSER1	0.558415	-0.0341601	0.367	0.351	1
TM2D2	0.558919	-0.14581	0.125	0.127	1
MBD4	0.559129	0.0152319	0.37	0.356	1
PILRB	0.559788	-0.0178946	0.153	0.147	1
TAF1	0.559974	-0.0649253	0.392	0.385	1
SGPP1	0.560484	0.0431073	0.144	0.139	1
VPS26B	0.560524	-0.00692459	0.232	0.221	1
GAN	0.56104	-0.057123	0.12	0.115	1
NSD2	0.562016	-0.142562	0.203	0.202	1
SORD	0.562979	-0.208897	0.104	0.106	1
PIN1	0.563741	0.00282671	0.379	0.361	1
NOTCH1	0.56377	-0.102902	0.322	0.314	1
NTPCR	0.563863	-0.0804587	0.121	0.115	1
UBE2J2	0.56398	-0.0158498	0.382	0.365	1
NANS	0.564494	-0.0749419	0.426	0.415	1
DDX54	0.565312	0.00666551	0.23	0.22	1
RBKS	0.565846	-0.0547253	0.134	0.128	1
ASAH1	0.565951	0.000406361	0.898	0.895	1
EDC4	0.566309	-0.0394018	0.152	0.145	1
ARL15	0.566344	-0.0136124	0.894	0.892	1
GCN1	0.566991	-0.10567	0.158	0.159	1
PPP1R14B	0.567748	-0.014288	0.374	0.355	1
SNHG3	0.567806	-0.0464297	0.178	0.169	1
SNAPIN	0.568037	-0.10644	0.242	0.24	1
CAPN3	0.568815	-0.066671	0.153	0.146	1
LSM7	0.569126	-0.0302066	0.61	0.599	1
ZNF236	0.569602	-0.0583838	0.26	0.247	1
NDUFS5	0.57064	0.0120707	0.799	0.787	1
CYBC1	0.571028	-0.0103808	0.436	0.419	1
UROS	0.572597	0.00503532	0.196	0.187	1
SCAP	0.573396	-0.106975	0.211	0.211	1
IRAK4	0.573437	-0.0173839	0.305	0.289	1
SMNDC1	0.573652	-0.0726742	0.312	0.293	1
TAF12	0.574243	-0.0678898	0.329	0.324	1
ARHGEF6	0.57445	-0.0474041	0.478	0.474	1
NFYB	0.574658	-0.138454	0.124	0.126	1
PIK3R5	0.575227	0.0180623	0.837	0.842	1
CXCL16	0.575253	-0.101793	0.284	0.269	1
ANGEL2	0.575788	0.00185724	0.185	0.177	1
COQ4	0.575847	-0.0413787	0.144	0.137	1
AFF3	0.576194	-0.0890404	0.121	0.116	1
PPWD1	0.576285	0.000910761	0.204	0.194	1
ZNF264	0.576782	-0.121161	0.126	0.128	1
UBTD2	0.578433	-0.0917797	0.186	0.188	1
GLO1	0.578536	-0.0452519	0.234	0.232	1
PDLIM7	0.578847	-0.0310318	0.292	0.281	1
TOM1L2	0.579514	-0.108823	0.293	0.288	1
PRPF4B	0.579613	-0.0339816	0.507	0.498	1
COG2	0.579693	-0.088407	0.179	0.179	1
SSR2	0.580013	-0.0129349	0.744	0.733	1
C8orf33	0.58029	-0.0594659	0.125	0.128	1
CCDC69	0.580379	0.0254326	0.747	0.731	1
TOLLIP	0.580436	0.00990687	0.447	0.429	1
NDUFA11	0.580756	0.0148165	0.806	0.792	1
TMC6	0.581012	-0.149588	0.29	0.28	1
PLAUR	0.581781	-0.0106051	0.86	0.86	1
SMC5	0.581922	-0.00983462	0.49	0.493	1
RPL6	0.582344	0.00601819	0.996	0.995	1
RPS13	0.5825	0.00642315	0.997	0.997	1
HCFC2	0.582624	-0.131088	0.125	0.126	1
ZFR	0.582626	0.0242545	0.671	0.661	1
ROCK1	0.585206	0.0071468	0.932	0.924	1
PAPSS2	0.585455	0.0572042	0.133	0.129	1
RPAP3	0.585932	-0.0510173	0.209	0.209	1
DSTYK	0.586096	-0.0264715	0.328	0.315	1
DNAJC16	0.586131	-0.0587603	0.146	0.148	1
VNN2	0.586538	-0.174097	0.486	0.462	1
ATP6V1D	0.586802	0.0161233	0.447	0.431	1
SEMA3C	0.586839	-0.0579767	0.23	0.223	1
PLEKHF2	0.587512	-0.0438223	0.267	0.255	1
ERP29	0.587528	-0.0131024	0.869	0.861	1
LYL1	0.587853	0.0239798	0.556	0.538	1
TSTA3	0.588086	-0.0340847	0.203	0.194	1
AC068587.4	0.588376	-0.163394	0.152	0.153	1
P3H1	0.588922	-0.0986377	0.107	0.109	1
TMEM154	0.589188	-0.0214729	0.597	0.595	1
GYG1	0.58926	-0.0333379	0.4	0.396	1
PRKACB	0.589446	-0.144493	0.139	0.141	1
FRAT2	0.589583	-0.0176029	0.544	0.523	1
PRRC2A	0.589644	-0.0342685	0.323	0.306	1
ZFYVE26	0.589803	-0.0895227	0.167	0.169	1
RPL5	0.589958	-0.0121416	0.982	0.977	1
CHST13	0.59003	-0.0996739	0.129	0.123	1
KIF22	0.590155	-0.0245995	0.281	0.269	1
PRPF38A	0.590646	-0.00644911	0.262	0.251	1
URGCP	0.590892	-0.0755568	0.129	0.131	1
SRP68	0.591331	-0.0620647	0.206	0.206	1
TOR4A	0.591383	-0.0177798	0.218	0.207	1
SCO2	0.591779	-0.0355783	0.453	0.451	1
BABAM2	0.59253	-0.0240501	0.671	0.668	1
DDX60	0.593242	-0.0296844	0.106	0.102	1
LAGE3	0.593432	0.0183552	0.192	0.184	1
Z83843.1	0.593537	0.0526301	0.113	0.109	1
MAP3K7	0.593891	-0.0464549	0.366	0.348	1
PRMT1	0.5941	-0.0862005	0.274	0.269	1
ZCRB1	0.594769	-0.0132904	0.295	0.283	1
C12orf76	0.594877	-0.0493007	0.127	0.122	1
ATP13A2	0.595526	-0.111997	0.139	0.141	1
RIOK2	0.596315	-0.0175453	0.103	0.098	1
FAM193B	0.597243	0.0170415	0.223	0.215	1
SLC25A53	0.597433	-0.194998	0.148	0.148	1
PER1	0.597699	-0.03167	0.668	0.666	1
DUSP23	0.597924	0.0247831	0.362	0.346	1
PIGH	0.597975	-0.06469	0.104	0.099	1
RCAN3	0.597987	-0.0036297	0.143	0.138	1
NOSIP	0.598515	-0.0231392	0.366	0.362	1
XPO6	0.598792	-0.00345745	0.539	0.519	1
NHLRC3	0.598962	-0.0903199	0.18	0.179	1
NSFL1C	0.599285	-0.0555452	0.439	0.428	1
CAPRIN1	0.601461	0.0447995	0.549	0.542	1
C18orf21	0.60156	-0.0180591	0.154	0.147	1
DERL2	0.601677	-0.0860197	0.263	0.258	1
DPP9	0.603273	-0.0959362	0.258	0.254	1
PSIP1	0.603278	-0.0484749	0.313	0.312	1
ACOT13	0.60378	-0.0250466	0.129	0.124	1
FOXK2	0.603882	0.056	0.483	0.475	1
EAPP	0.603964	-0.016	0.423	0.421	1
GNA15	0.604122	-0.0663157	0.448	0.432	1
DNAJC11	0.604423	-0.0390379	0.16	0.153	1
STX18	0.60482	0.0389013	0.333	0.324	1
RXRB	0.604895	-0.0445466	0.108	0.103	1
TRIM69	0.605747	-0.164255	0.149	0.149	1
AHCY	0.605894	-0.170233	0.136	0.137	1
TBL1XR1	0.60606	-0.0131588	0.642	0.642	1
SNUPN	0.606859	-0.0309023	0.177	0.171	1
AMBRA1	0.607957	0.0148946	0.478	0.466	1
PCBP1	0.608373	0.00918323	0.898	0.898	1
ZNF490	0.608569	-0.0303139	0.134	0.128	1
FEM1B	0.60858	-0.142984	0.202	0.2	1
WBP1	0.608645	-0.123502	0.17	0.169	1
PTDSS2	0.608707	-0.00677795	0.101	0.097	1
PCM1	0.608758	0.00177933	0.57	0.555	1
LOXL3	0.609844	-0.123997	0.106	0.101	1
INO80C	0.609979	-0.122526	0.123	0.124	1
CYB5R1	0.61037	-0.0859645	0.202	0.201	1
CIDEB	0.612363	-0.0720848	0.146	0.147	1
PCBD1	0.612559	-0.0525407	0.177	0.177	1
AFG1L	0.613327	-0.154253	0.109	0.11	1
RRAGC	0.614043	-0.0776138	0.222	0.22	1
TRMT2B	0.614051	-0.188097	0.101	0.102	1
PAM	0.61444	-0.013808	0.227	0.218	1
TM9SF1	0.615901	-0.020108	0.168	0.161	1
HS2ST1	0.616897	-0.056708	0.34	0.339	1
FABP5	0.617145	-0.220111	0.224	0.213	1
SELENOS	0.617699	0.00299452	0.402	0.387	1
CISD3	0.617881	-0.00380717	0.281	0.281	1
MPND	0.618773	-0.0993009	0.143	0.144	1
ZMAT3	0.619009	-0.134801	0.184	0.183	1
ZNF354A	0.619067	-0.00277147	0.107	0.103	1
ZBTB34	0.620348	-0.0353123	0.113	0.108	1
POP7	0.620515	-0.00880226	0.178	0.171	1
NEK4	0.620729	-0.0566193	0.273	0.259	1
FLYWCH2	0.621412	-0.0655774	0.169	0.161	1
MSRB2	0.622016	-0.0465831	0.433	0.424	1
MRPS18B	0.623187	-0.022468	0.189	0.182	1
NUDCD3	0.623382	-0.0815881	0.254	0.253	1
PSMD9	0.623414	0.0275762	0.52	0.504	1
PGP	0.624084	-0.0391806	0.437	0.429	1
PCTP	0.624338	0.0172359	0.147	0.142	1
F11R	0.624575	-0.0511461	0.177	0.17	1
NCBP2AS2	0.626035	-0.0656252	0.281	0.276	1
ANP32E	0.627146	-0.00573154	0.278	0.267	1
STIMATE	0.627151	-0.0315261	0.191	0.183	1
NR3C1	0.627156	0.0163857	0.814	0.822	1
PARN	0.627311	-0.00862545	0.35	0.337	1
HSDL2	0.627567	-0.0607453	0.267	0.256	1
LMF1	0.627601	-0.143444	0.1	0.101	1
RANGRF	0.62842	0.00674683	0.109	0.105	1
IMPAD1	0.629465	-0.0596622	0.223	0.212	1
CLEC2D	0.629807	-0.0967384	0.219	0.216	1
SECISBP2L	0.631349	-0.046478	0.348	0.343	1
PGM2	0.63172	-0.0569136	0.259	0.249	1
SNX17	0.632005	-0.0103135	0.558	0.556	1
IKBKE	0.632162	0.000272818	0.221	0.213	1
AFF1	0.632275	-0.0483095	0.67	0.659	1
SCFD1	0.633029	-0.035165	0.688	0.67	1
IL4R	0.633259	-0.0442129	0.408	0.401	1
RFT1	0.633569	-0.12614	0.101	0.102	1
IMMP2L	0.633851	-0.0129373	0.347	0.35	1
FXR2	0.634114	-0.135141	0.102	0.103	1
MYO19	0.635644	-0.0918557	0.103	0.099	1
FAM114A2	0.6365	-0.0727005	0.102	0.104	1
ROMO1	0.636767	-0.00261909	0.51	0.505	1
CALCRL	0.636934	-0.0835028	0.109	0.111	1
PSMD11	0.637377	-0.0234534	0.382	0.377	1
PDE12	0.637525	-0.0598521	0.126	0.121	1
GNPDA1	0.638115	-0.061209	0.18	0.18	1
TRIM34	0.638836	-0.101764	0.139	0.14	1
SEPTIN10	0.639781	-0.0957801	0.103	0.099	1
C9orf78	0.640612	-0.0739026	0.448	0.433	1
USP19	0.641437	-0.0525109	0.112	0.107	1
SKI	0.641887	-0.169028	0.288	0.279	1
MAML2	0.642227	-0.0276603	0.85	0.84	1
CUL1	0.642245	0.00685724	0.486	0.474	1
SYNGR2	0.642625	0.0169227	0.517	0.498	1
CACYBP	0.64318	0.0207091	0.358	0.345	1
CRYBG3	0.643696	0.016661	0.319	0.311	1
USP49	0.643735	-0.0603069	0.153	0.148	1
GCNT1	0.645083	-0.090973	0.197	0.197	1
WBP1L	0.645146	0.0237732	0.429	0.419	1
DKC1	0.645352	-0.118599	0.162	0.162	1
DANCR	0.645634	-0.0460676	0.157	0.15	1
METTL21A	0.645923	-0.0127996	0.19	0.183	1
DDT	0.64615	-0.0305579	0.73	0.71	1
NAA15	0.646238	-0.0602911	0.387	0.38	1
ARNTL	0.646436	-0.00282407	0.326	0.316	1
RGS12	0.646772	-0.022948	0.131	0.126	1
TXN2	0.647054	-0.0392656	0.435	0.424	1
PRKAG2-AS1	0.64718	-0.28717	0.109	0.109	1
MTAP	0.647223	-0.0650113	0.228	0.227	1
GPR137B	0.647377	-0.0403198	0.189	0.19	1
C5orf24	0.647393	-0.0404019	0.191	0.183	1
MRPL32	0.647553	-0.0575356	0.217	0.207	1
TEX261	0.647678	-0.0863961	0.12	0.115	1
MOB2	0.648089	-0.0126203	0.229	0.23	1
RPL3	0.649685	-0.0131927	0.983	0.974	1
POT1	0.651001	-0.114493	0.123	0.125	1
CCDC115	0.651041	-0.0807468	0.218	0.215	1
PRKAG2	0.651046	-0.0348921	0.842	0.847	1
ATP6V0D1	0.651431	0.00954501	0.837	0.816	1
CERS5	0.651621	-0.0976808	0.238	0.235	1
PLEKHM3	0.652331	-0.00429537	0.34	0.332	1
MTF1	0.652503	-0.0836671	0.361	0.355	1
LSM5	0.653348	-0.04661	0.337	0.329	1
SCAMP1	0.653455	-0.0965593	0.296	0.291	1
PDE4D	0.65394	-0.0978661	0.574	0.546	1
PLEKHG3	0.654659	-0.0483906	0.121	0.116	1
RGS3	0.655018	-0.137827	0.132	0.133	1
TLK1	0.655338	-0.0428436	0.638	0.617	1
EXOSC10	0.655358	-0.103118	0.168	0.167	1
CDK7	0.655383	-0.155264	0.128	0.128	1
PSMD5	0.65656	-0.0377874	0.194	0.187	1
ENTR1	0.656967	-0.0582386	0.134	0.128	1
IFFO1	0.657619	-0.0535609	0.192	0.184	1
ZCCHC14	0.657958	-0.0863037	0.108	0.104	1
ZNF76	0.658253	-0.19434	0.106	0.107	1
ZKSCAN1	0.658309	-0.049806	0.331	0.325	1
TMEM258	0.658335	-0.00149582	0.75	0.745	1
PHF19	0.658346	-0.00616774	0.172	0.166	1
PYM1	0.658359	-0.0832907	0.245	0.241	1
COQ5	0.658616	-0.148309	0.111	0.111	1
SNX3	0.658738	0.00912547	0.823	0.806	1
THUMPD3	0.659293	-0.128053	0.142	0.142	1
GALK1	0.659439	-0.0355205	0.355	0.341	1
ALDH2	0.659809	-0.00892939	0.785	0.776	1
STAT5B	0.661382	-0.0379572	0.531	0.518	1
FAM219A	0.661705	-0.0992643	0.124	0.125	1
HHEX	0.662067	-0.0112741	0.371	0.355	1
TIMM50	0.66231	-0.0236638	0.147	0.14	1
CCNYL1	0.662579	-0.0748473	0.246	0.243	1
MANBA	0.662937	-0.0286089	0.825	0.817	1
PHF6	0.663813	-0.160116	0.174	0.172	1
CEBPZ	0.663974	-0.043088	0.27	0.259	1
MRPL11	0.664181	0.0346952	0.34	0.329	1
PSMB6	0.664898	-0.0215245	0.619	0.611	1
PSTPIP1	0.665796	0.000103823	0.642	0.618	1
G6PC3	0.666546	-0.105828	0.105	0.101	1
PRDX6	0.666956	-0.000518661	0.672	0.651	1
TYROBP	0.667111	-0.0158678	0.999	0.999	1
BUD31	0.667478	-0.00762334	0.546	0.538	1
PFKP	0.669451	-0.160297	0.127	0.127	1
MRPL16	0.669516	-0.0344083	0.268	0.258	1
TINF2	0.669814	-0.0383646	0.267	0.255	1
RUBCN	0.669945	-0.0491809	0.243	0.242	1
TMX1	0.670174	-0.0335756	0.327	0.313	1
RPF1	0.670399	-0.0527811	0.259	0.256	1
RAB5A	0.671	-0.0277617	0.451	0.444	1
DUS2	0.672459	-0.0621703	0.234	0.234	1
KPNA2	0.673016	-0.0148851	0.219	0.213	1
PPM1L	0.673086	-0.0615571	0.557	0.532	1
DOCK4	0.673595	-0.081792	0.368	0.364	1
TRIM26	0.67522	-0.0116746	0.312	0.3	1
HPS5	0.675309	-0.020573	0.224	0.216	1
EIF4EBP3	0.675651	-0.0091515	0.135	0.13	1
TMCO3	0.675705	-0.0143058	0.285	0.275	1
PTPN11	0.675956	-0.029643	0.368	0.366	1
STOML2	0.676397	-0.0417272	0.249	0.246	1
ELK1	0.676467	0.0488423	0.107	0.103	1
CDA	0.676969	-0.00482178	0.744	0.712	1
MIER2	0.676982	-0.0510977	0.141	0.142	1
EPC1	0.677445	0.0184959	0.663	0.652	1
COX7A2L	0.677528	-0.0114788	0.653	0.633	1
M6PR	0.67804	-0.0257666	0.593	0.583	1
ASH1L	0.67844	-0.0270092	0.854	0.852	1
MKLN1	0.678945	-0.0102853	0.768	0.763	1
JMJD8	0.680664	-0.0888641	0.115	0.116	1
SIK2	0.680897	-0.0495453	0.429	0.418	1
NME1	0.681321	-0.0773766	0.163	0.156	1
THBD	0.681482	0.0487349	0.105	0.101	1
MOB4	0.681493	-0.06256	0.359	0.353	1
CUEDC1	0.682227	-0.108449	0.254	0.25	1
NDUFS3	0.683532	-0.00365612	0.386	0.365	1
PLEKHA8	0.683591	-0.123662	0.116	0.112	1
NBPF10	0.684212	-0.0842538	0.192	0.191	1
EPB41L2	0.685706	0.0342943	0.152	0.148	1
NELFE	0.686223	-0.010927	0.338	0.334	1
ACSS1	0.686881	-0.10444	0.138	0.138	1
HEXD	0.687158	-0.0475001	0.166	0.16	1
GTPBP10	0.687164	-0.0789197	0.112	0.113	1
IL2RG	0.687847	-0.0843887	0.127	0.129	1
NFU1	0.688109	-0.0264088	0.158	0.152	1
PTPN2	0.688628	-0.0396232	0.732	0.729	1
ZC3HAV1	0.688832	0.0464119	0.526	0.513	1
PSME3	0.68959	-0.0541949	0.246	0.234	1
ZSWIM6	0.690097	-0.0635776	0.979	0.972	1
RIPOR1	0.690819	-0.00859013	0.339	0.324	1
TEC	0.691067	-0.10543	0.24	0.238	1
B3GAT3	0.691318	0.0117244	0.255	0.246	1
RABGAP1L	0.691403	-0.00395588	0.872	0.867	1
EEF1AKMT2	0.691405	-0.00638422	0.197	0.197	1
HIKESHI	0.691449	-0.0670939	0.333	0.326	1
GORASP2	0.691595	-0.0749335	0.262	0.259	1
HTATIP2	0.691636	-0.0677409	0.32	0.312	1
ZCCHC9	0.691989	-0.0215442	0.179	0.173	1
MGAT4A	0.692159	-0.0228086	0.278	0.277	1
PRPF6	0.692426	-0.0116099	0.366	0.355	1
TNFRSF10B	0.692516	-0.0638602	0.514	0.496	1
IMP4	0.69259	-0.0407694	0.227	0.224	1
PRDM4	0.693504	-0.0797731	0.116	0.116	1
SLC52A2	0.693735	-0.0438869	0.147	0.141	1
ABRAXAS1	0.694404	-0.0167045	0.126	0.122	1
VKORC1L1	0.694415	0.00596803	0.237	0.23	1
GPANK1	0.695337	-0.0788594	0.174	0.168	1
SLC39A3	0.696262	-0.0913328	0.144	0.144	1
PI4K2B	0.696793	-0.0956253	0.201	0.199	1
EEF1G	0.697244	-0.00904569	0.967	0.961	1
LATS2	0.69785	-0.0906381	0.475	0.461	1
CARD8	0.69806	-0.00773007	0.541	0.519	1
NMD3	0.698461	-0.0260971	0.202	0.195	1
CMPK1	0.698811	0.00349148	0.421	0.405	1
PARVG	0.699707	-0.00743667	0.643	0.638	1
FXN	0.700323	-0.125089	0.128	0.128	1
HOMER3	0.701679	-0.0173685	0.404	0.395	1
ZNF302	0.702014	-0.0037068	0.147	0.142	1
PLEKHJ1	0.70212	-0.035767	0.347	0.334	1
FOSL2	0.702934	-0.0428317	0.671	0.654	1
ABCC5	0.703189	-0.152338	0.149	0.149	1
PABPN1	0.703759	-0.0301492	0.497	0.483	1
LAMTOR2	0.703904	-0.0201046	0.707	0.689	1
NSUN6	0.704429	-0.0627339	0.223	0.214	1
CRISPLD2	0.705149	-0.0700543	0.434	0.411	1
LMBR1L	0.707201	-0.0304675	0.217	0.208	1
TRAPPC2L	0.707954	-0.045797	0.368	0.35	1
BLZF1	0.708905	-0.0576565	0.128	0.129	1
EIF4E3	0.709212	5.86441e-05	0.513	0.494	1
BSG	0.70952	0.00706788	0.668	0.659	1
RNF181	0.710475	0.0187438	0.618	0.601	1
PTPN1	0.711153	-0.0657397	0.548	0.54	1
CALM2	0.711541	0.0325337	0.946	0.957	1
CARHSP1	0.711961	0.0324796	0.353	0.342	1
HMGCS1	0.713613	-0.0870923	0.218	0.209	1
ARMT1	0.715538	-0.0690051	0.185	0.184	1
KLHL36	0.716413	-0.116	0.161	0.16	1
C6orf47	0.717796	-0.074901	0.119	0.119	1
RPL21	0.717868	0.0126739	0.997	0.994	1
SUMF2	0.718076	-0.0569497	0.302	0.299	1
CD99L2	0.71837	-0.101694	0.2	0.197	1
RPL11	0.718713	0.00536587	0.999	0.998	1
NUP93	0.718822	-0.0815692	0.313	0.309	1
ANAPC16	0.71898	-0.00651718	0.66	0.645	1
CCDC93	0.719046	-0.0331383	0.37	0.354	1
GAPVD1	0.71942	-0.0084996	0.576	0.56	1
CCDC66	0.720889	-0.0457401	0.198	0.197	1
ELOA	0.721087	-0.0787311	0.247	0.243	1
MRPL44	0.721294	-0.0946444	0.203	0.201	1
IMPACT	0.721353	-0.125114	0.114	0.109	1
C1orf174	0.721396	-0.0524079	0.122	0.117	1
PDCD2	0.721724	-0.0182147	0.328	0.313	1
BEX4	0.722045	-0.137172	0.12	0.116	1
AC245407.2	0.722621	-0.0140452	0.123	0.119	1
NUP42	0.723202	-0.072199	0.295	0.286	1
TMEM134	0.723563	-0.00286729	0.188	0.188	1
SLBP	0.725312	0.00631047	0.328	0.318	1
GLRX	0.725661	-0.0193891	0.898	0.886	1
CDC42BPB	0.725837	-0.0467939	0.254	0.25	1
CES2	0.725893	-0.116924	0.161	0.161	1
EVA1B	0.726717	0.0485527	0.289	0.282	1
SH3BP5L	0.72816	-0.031097	0.1	0.102	1
CNOT9	0.728402	-0.0190996	0.2	0.193	1
OPN3	0.728551	-0.0738207	0.172	0.171	1
CEP83	0.72877	-0.0550967	0.146	0.147	1
SLC39A1	0.728895	-0.0186284	0.235	0.227	1
TAF5L	0.729379	-0.0753371	0.163	0.157	1
ACBD3	0.729465	-0.0624833	0.417	0.407	1
LAS1L	0.731112	-0.020809	0.1	0.101	1
ELAVL1	0.731884	-0.0123361	0.344	0.334	1
HORMAD1	0.732258	-0.062356	0.108	0.104	1
NF2	0.733037	-0.129999	0.183	0.181	1
UFSP2	0.733458	-0.0679853	0.104	0.105	1
C1orf50	0.733532	-0.0231184	0.135	0.13	1
HDAC4	0.734033	-0.0386115	0.763	0.745	1
GHITM	0.734166	-0.00985371	0.603	0.603	1
MUS81	0.735035	-0.137655	0.119	0.119	1
ZNF292	0.736456	0.0016635	0.626	0.619	1
CHN2	0.737068	-0.195917	0.116	0.115	1
EID2	0.737323	-0.047986	0.111	0.112	1
PRLR	0.737837	-0.239051	0.117	0.117	1
MRRF	0.738807	-0.0127511	0.175	0.168	1
SNRNP27	0.739923	-0.0601629	0.189	0.188	1
FAM210A	0.740635	-0.0182664	0.116	0.113	1
METTL23	0.740839	-0.0427203	0.25	0.241	1
ACAP3	0.741255	-0.0734812	0.184	0.182	1
TXLNA	0.741492	-0.000282871	0.171	0.165	1
RIOX2	0.741668	-0.0575864	0.109	0.11	1
C1GALT1C1	0.742653	-0.0205011	0.12	0.116	1
H2AFX	0.743084	-0.0828321	0.101	0.097	1
PHF5A	0.743416	-0.158561	0.187	0.183	1
RNF185	0.743846	-0.0281753	0.235	0.227	1
ELOF1	0.745062	0.0112035	0.254	0.244	1
FBXW4	0.745332	-0.0560704	0.304	0.297	1
SLK	0.745376	-0.0507003	0.391	0.374	1
MLF2	0.746754	-0.0562829	0.417	0.409	1
AL133453.1	0.747299	-0.0616162	0.148	0.143	1
POLR2D	0.74849	-0.126866	0.112	0.112	1
ARL14EP	0.749498	-0.0249031	0.204	0.202	1
RFFL	0.749951	-0.0372745	0.383	0.379	1
MRPS21	0.750185	-0.0128092	0.526	0.511	1
ARFRP1	0.750279	-0.036717	0.156	0.156	1
HCG18	0.750354	-0.0593842	0.105	0.102	1
MTFR1	0.750508	-0.0700045	0.177	0.172	1
CCDC146	0.751166	-0.0327014	0.128	0.129	1
AP2M1	0.751515	-0.0111364	0.65	0.641	1
UCHL5	0.751925	-0.0953476	0.189	0.186	1
SMPDL3A	0.751942	-0.104835	0.13	0.13	1
DHRS7	0.7524	-0.0279833	0.566	0.544	1
DDX23	0.752411	-0.0644654	0.22	0.217	1
RPS6KB1	0.752426	-0.0738698	0.313	0.306	1
KCTD6	0.752914	-0.146531	0.109	0.109	1
ZNF143	0.752931	-0.0638424	0.304	0.3	1
SEC24C	0.753209	-0.0454206	0.288	0.281	1
STK25	0.753662	-0.0847159	0.22	0.216	1
NPIPB4	0.754952	-0.131651	0.102	0.098	1
BRD7	0.755161	-0.0310408	0.446	0.434	1
RMND5B	0.756871	-0.0839438	0.154	0.148	1
POLD3	0.756951	-0.061059	0.277	0.272	1
EID1	0.75719	-0.0186571	0.758	0.737	1
C1orf54	0.757833	-0.0388214	0.102	0.099	1
GBE1	0.758105	-0.0560174	0.407	0.394	1
VPS16	0.758181	-0.0588075	0.229	0.22	1
PGRMC2	0.758622	-0.0804522	0.156	0.151	1
GAPT	0.758992	-0.0907871	0.385	0.377	1
GADD45GIP1	0.759195	-0.0269676	0.477	0.454	1
SUMF1	0.75949	0.0145189	0.645	0.648	1
ZNF862	0.760589	-0.0977189	0.106	0.106	1
STAT5A	0.760745	-0.0209108	0.377	0.367	1
CLIC1	0.76183	-0.0039558	0.974	0.97	1
AC004687.1	0.763799	-0.0302401	0.488	0.478	1
SLC7A6	0.763918	-0.0117495	0.266	0.265	1
NOP53	0.764461	-0.00755978	0.738	0.724	1
FRMD8	0.764764	-0.0596777	0.181	0.174	1
BIRC6	0.764792	-0.0174544	0.878	0.879	1
PARP9	0.76491	-0.057152	0.307	0.3	1
OTUB1	0.765169	-0.029515	0.372	0.356	1
SMIM29	0.765486	-0.0904065	0.171	0.169	1
MAP4K3	0.767186	-0.0318386	0.468	0.455	1
DUT	0.767395	-0.0233619	0.358	0.344	1
TLR7	0.767742	-0.0235995	0.132	0.134	1
BTN3A1	0.767754	-0.134184	0.154	0.153	1
HPCAL1	0.76921	-0.0601421	0.659	0.65	1
AAGAB	0.769471	-0.0482794	0.279	0.274	1
SRPRB	0.769715	-0.0802394	0.139	0.134	1
NOTCH2NLC	0.770593	-0.101636	0.234	0.228	1
LDHB	0.770873	-0.0147897	0.415	0.41	1
CHST11	0.771042	-0.0343552	0.93	0.933	1
EBAG9	0.771094	-0.122376	0.135	0.135	1
AC011603.2	0.771151	-0.0626493	0.12	0.121	1
MZT2A	0.771327	-0.0589746	0.237	0.235	1
USP40	0.771633	-0.141958	0.125	0.125	1
ZDHHC12	0.771994	-0.0348025	0.291	0.284	1
FAM3C	0.772399	-0.00577374	0.15	0.146	1
PPP3CA	0.77277	0.00861642	0.888	0.891	1
WDR33	0.773666	-0.0135729	0.557	0.551	1
KDM5A	0.773677	-0.00502689	0.616	0.603	1
DCAF5	0.773761	-0.0164394	0.467	0.463	1
ZNF75D	0.77377	0.0293945	0.127	0.129	1
HAUS6	0.773821	0.012108	0.115	0.111	1
AL035587.1	0.774165	-0.0547489	0.192	0.186	1
GYS1	0.774294	-0.099784	0.148	0.147	1
PSMA3-AS1	0.775598	-0.0305787	0.424	0.408	1
RPL31	0.77631	0.0170003	0.935	0.937	1
SLC25A24	0.776458	0.0353661	0.436	0.425	1
CHD8	0.776635	-0.0489509	0.413	0.393	1
DYNC1LI1	0.776852	-0.0209061	0.491	0.485	1
RAB18	0.776901	-0.0170878	0.529	0.513	1
DYNC1H1	0.777207	-0.0072253	0.647	0.638	1
RNF19B	0.777349	-0.142768	0.389	0.37	1
TMEM60	0.778028	-0.0783012	0.158	0.157	1
RAB11FIP4	0.778586	-0.0869667	0.147	0.146	1
TRIM5	0.77874	-0.108622	0.117	0.113	1
TMEM144	0.780184	-0.131471	0.298	0.29	1
MAPKBP1	0.780666	-0.0328284	0.122	0.118	1
FLVCR1	0.780913	-0.0743103	0.11	0.11	1
ZBTB4	0.781028	-0.0540481	0.161	0.16	1
C16orf91	0.781463	-0.0605542	0.12	0.116	1
PARG	0.781468	-0.0621091	0.232	0.23	1
PVR	0.781477	-0.045541	0.127	0.123	1
NAPB	0.781666	-0.019693	0.179	0.173	1
ABHD13	0.782192	-0.02633	0.233	0.232	1
HEIH	0.782462	-0.0939045	0.237	0.227	1
MOB1A	0.783303	-0.0126164	0.814	0.804	1
NDUFB4	0.78355	-0.0148939	0.651	0.641	1
PEF1	0.784721	-0.0222896	0.234	0.232	1
AL109809.5	0.785685	-0.11029	0.134	0.133	1
RIOK1	0.785789	-0.0737421	0.158	0.153	1
DFFA	0.786436	-0.0333333	0.169	0.164	1
ARSD	0.78713	-0.0825582	0.282	0.275	1
MXI1	0.787198	-0.0229113	0.394	0.388	1
TM2D3	0.787486	-0.0459372	0.269	0.264	1
PCNP	0.787855	-0.0181717	0.481	0.471	1
H2AFY	0.787956	-0.00973509	0.918	0.918	1
TRANK1	0.78832	-0.116118	0.184	0.177	1
BTBD7	0.788484	-0.0697559	0.479	0.463	1
NT5DC1	0.788846	-0.00804002	0.242	0.234	1
VDR	0.78892	-0.0996549	0.228	0.224	1
SLC16A7	0.789937	-0.0757527	0.36	0.354	1
UCK2	0.790397	-0.128072	0.122	0.118	1
AKR1B1	0.790467	-0.104109	0.163	0.16	1
PPIL2	0.790568	-0.0186919	0.243	0.236	1
SYVN1	0.790828	-0.101159	0.11	0.106	1
MZT1	0.790966	-0.139575	0.135	0.134	1
CCNG1	0.790991	-0.0448243	0.162	0.161	1
PWP1	0.79288	-0.0635234	0.158	0.156	1
AL590764.1	0.793423	-0.011618	0.122	0.118	1
ASRGL1	0.793462	-0.163852	0.203	0.198	1
SLC25A26	0.794523	-0.100226	0.195	0.188	1
FUNDC2	0.794745	-0.00055959	0.326	0.321	1
SMARCD3	0.79526	-0.0386101	0.427	0.416	1
LINC01003	0.79584	-0.082277	0.144	0.139	1
ALDH1A1	0.797307	-0.0937527	0.185	0.18	1
ACO1	0.797528	-0.117062	0.106	0.106	1
POLR2F	0.79757	-0.0244906	0.377	0.364	1
CCDC149	0.798105	-0.0399958	0.329	0.324	1
PTPRA	0.798264	-0.0114664	0.638	0.636	1
CREBBP	0.798881	0.00709093	0.829	0.831	1
PCNA	0.79906	-0.0352766	0.114	0.114	1
PDE8A	0.799278	-0.0305858	0.5	0.494	1
POP4	0.799596	-0.0330944	0.216	0.213	1
ZMPSTE24	0.80007	-0.0866281	0.212	0.209	1
SWT1	0.800386	-0.0749925	0.112	0.113	1
CCDC97	0.800667	-0.0784077	0.15	0.148	1
RIC1	0.800856	-0.0162732	0.678	0.667	1
ERI1	0.801015	-0.159278	0.101	0.101	1
CLTCL1	0.801214	-0.067606	0.119	0.116	1
SMIM4	0.802227	-0.012089	0.227	0.22	1
ARID2	0.802688	0.0437486	0.642	0.648	1
PPM1H	0.803948	-0.0139952	0.136	0.134	1
RWDD1	0.805072	-0.017669	0.5	0.485	1
OLA1	0.805793	-0.00618295	0.563	0.549	1
NSD3	0.80677	-0.0239347	0.658	0.644	1
PRELID1	0.807033	-0.0336805	0.923	0.9	1
ATP5IF1	0.807052	-0.00611358	0.726	0.71	1
IARS2	0.807384	-0.0542853	0.31	0.304	1
CZIB	0.807781	-0.0362609	0.236	0.227	1
NR2C1	0.80809	-0.0642711	0.171	0.165	1
VGLL4	0.808237	-0.0262779	0.254	0.247	1
LMF2	0.808275	-0.0698957	0.167	0.16	1
PLXNB2	0.809073	0.0192878	0.59	0.583	1
TAF4	0.809413	0.0387643	0.189	0.184	1
PET100	0.809543	0.0475028	0.737	0.738	1
TMEM179B	0.810596	-0.0543095	0.449	0.425	1
FOXP1	0.810901	-0.00391571	0.974	0.974	1
PRPF39	0.811386	-0.0483724	0.125	0.125	1
PYURF	0.81139	-0.0552266	0.38	0.37	1
GSS	0.812326	0.00695459	0.172	0.167	1
ZDHHC14	0.813475	-0.104546	0.174	0.173	1
TBC1D8	0.813661	-0.0712895	0.442	0.43	1
MTMR1	0.813875	-0.0657069	0.136	0.132	1
CASP4	0.814555	-0.029141	0.672	0.64	1
FGFR1OP	0.814902	-0.04501	0.126	0.123	1
TIMM17B	0.817073	-0.00892219	0.324	0.311	1
ZNF736	0.817667	-0.120182	0.119	0.118	1
ITGAE	0.817825	-0.0310365	0.42	0.412	1
HMGN1	0.817903	-0.0266926	0.382	0.369	1
CMTM1	0.818146	-0.114636	0.133	0.131	1
BAG5	0.818628	-0.0101101	0.161	0.157	1
SIRPA	0.818686	-0.0221383	0.718	0.708	1
SCAF1	0.819584	-0.143721	0.135	0.129	1
TMEM80	0.820551	-0.0835291	0.107	0.107	1
YPEL3	0.820672	-0.076306	0.643	0.619	1
PRPF31	0.820985	-0.0764801	0.235	0.224	1
MFSD1	0.821337	-0.0101861	0.586	0.574	1
PDAP1	0.821555	-0.0144304	0.336	0.328	1
ERLEC1	0.822368	-0.0363056	0.202	0.2	1
COQ2	0.822434	-0.0136154	0.218	0.213	1
WBP4	0.822611	-0.016248	0.275	0.272	1
PTPA	0.822783	-0.0249144	0.223	0.216	1
LCORL	0.824431	0.0334157	0.608	0.605	1
TMED1	0.825222	-0.0891449	0.166	0.164	1
PIEZO1	0.825544	-0.0643077	0.35	0.336	1
GRAMD4	0.825926	-0.127754	0.305	0.294	1
CANT1	0.825941	-0.0214119	0.217	0.211	1
RTRAF	0.825941	-0.00289973	0.65	0.634	1
KLHL22	0.825971	-0.0568788	0.176	0.175	1
SCAMP4	0.826082	-0.0279752	0.194	0.188	1
IDH3G	0.826256	-0.0379881	0.488	0.476	1
NIT2	0.826288	-0.108775	0.114	0.113	1
RRN3	0.82726	-0.0305876	0.158	0.153	1
PIP5K1B	0.827874	-0.0334645	0.192	0.187	1
SFXN5	0.828249	-0.048253	0.365	0.353	1
ADD1	0.828296	-0.0345991	0.624	0.604	1
USF3	0.82856	-0.0438601	0.252	0.246	1
R3HDM4	0.828736	-0.0562824	0.347	0.334	1
NRROS	0.829046	-0.0627407	0.17	0.164	1
CD33	0.829445	-0.0412558	0.591	0.58	1
VCPKMT	0.832076	-0.0665899	0.16	0.155	1
TMED8	0.832153	-0.0790413	0.197	0.195	1
ZNF266	0.832316	-0.129363	0.153	0.151	1
VAMP8	0.832324	0.00860543	0.917	0.901	1
ZNF124	0.833287	-0.11186	0.267	0.256	1
MAPK8IP3	0.833324	0.00836896	0.375	0.363	1
NDUFV2	0.833658	-0.0050859	0.64	0.625	1
NUP62	0.834363	0.00573688	0.27	0.267	1
CHSY1	0.834396	-0.0674801	0.481	0.464	1
GALT	0.834464	-0.134398	0.108	0.108	1
DDB2	0.834537	0.0305437	0.118	0.115	1
SZT2	0.834716	-0.0196259	0.189	0.187	1
LINC01473	0.83555	-0.0963203	0.104	0.102	1
ZNF480	0.835585	-0.0418333	0.17	0.165	1
PSMD6	0.837093	0.000846431	0.316	0.308	1
MTPN	0.837594	-0.0205495	0.86	0.867	1
TOMM40	0.83781	-0.0468359	0.147	0.143	1
C19orf53	0.83836	-0.0100238	0.698	0.684	1
MGST3	0.838524	-0.0183723	0.632	0.614	1
C3orf62	0.838585	-0.0378449	0.132	0.129	1
CCT4	0.839448	-0.0232328	0.453	0.432	1
STYXL1	0.839588	-0.0211587	0.283	0.273	1
ZSWIM7	0.84093	-0.0325869	0.398	0.388	1
ST3GAL3	0.841367	-0.0379322	0.136	0.136	1
SLC66A3	0.841403	-0.0621616	0.369	0.357	1
SMAP1	0.841723	0.0163171	0.61	0.599	1
ACAA1	0.842974	-0.0127719	0.543	0.532	1
TRMT10C	0.843028	0.0164678	0.183	0.179	1
SAT2	0.843079	-0.0112667	0.65	0.639	1
OARD1	0.844605	-0.092904	0.198	0.194	1
MEF2B	0.844687	-0.0587589	0.156	0.155	1
MMP25	0.84488	-0.159599	0.103	0.1	1
SNHG25	0.844987	-0.0956442	0.347	0.333	1
PIWIL4	0.845393	-0.068394	0.191	0.186	1
MARCH7	0.846111	-0.0380514	0.61	0.596	1
LTA4H	0.846527	-0.00186428	0.887	0.889	1
SUCLA2	0.846683	-0.0648402	0.278	0.267	1
ABCD1	0.846889	-0.0627871	0.156	0.151	1
IL10RA	0.847219	-0.0292062	0.709	0.696	1
GPATCH2L	0.847641	-2.1536e-05	0.466	0.451	1
TSPAN31	0.849088	0.0280242	0.106	0.104	1
BTN3A3	0.849129	-0.0664649	0.104	0.103	1
C1orf35	0.849449	-0.0959195	0.211	0.204	1
SNX15	0.849524	-0.0300045	0.144	0.141	1
RASGRP2	0.850592	-0.00703462	0.46	0.45	1
SPCS1	0.851714	-0.0186989	0.699	0.679	1
MPLKIP	0.851827	-0.0504159	0.353	0.343	1
APEH	0.852277	-0.0852003	0.195	0.188	1
LY96	0.852394	-0.0134215	0.656	0.644	1
CPNE8	0.853065	-0.00707055	0.724	0.714	1
TMEM50A	0.853221	-0.0115606	0.743	0.721	1
CENPW	0.853573	-0.112886	0.113	0.113	1
TBCEL	0.853632	-0.0810519	0.105	0.105	1
UBAP2	0.8537	-0.0259643	0.273	0.27	1
HMOX2	0.85393	-0.0841833	0.222	0.217	1
AKAP7	0.854238	-0.114731	0.148	0.147	1
TMEM267	0.854447	-0.0241325	0.101	0.102	1
OSBPL1A	0.854692	0.00605813	0.215	0.214	1
SBNO1	0.855576	0.027773	0.442	0.436	1
EPHA1-AS1	0.85647	-0.132437	0.157	0.155	1
KCTD9	0.856826	-0.0516634	0.15	0.149	1
RNF20	0.857137	-0.0562117	0.186	0.181	1
MYO1G	0.857778	-0.0357405	0.74	0.714	1
KAT5	0.858262	0.001265	0.187	0.182	1
CCT2	0.858392	-0.0582632	0.342	0.329	1
RALB	0.859404	-0.00937949	0.452	0.439	1
CEP104	0.859436	-0.0672225	0.181	0.175	1
ZNF770	0.859906	-0.135079	0.146	0.144	1
TRIM22	0.860086	-0.0565671	0.393	0.379	1
UHRF2	0.860916	-0.0320518	0.338	0.325	1
SAC3D1	0.861174	-0.0375759	0.151	0.147	1
CBX1	0.861948	-0.00154049	0.23	0.228	1
NUBPL	0.861974	-0.052963	0.131	0.128	1
RNF146	0.86228	-0.0590019	0.302	0.289	1
MGAT2	0.862481	-0.00438981	0.181	0.18	1
NARS	0.86397	-0.0198676	0.478	0.46	1
PPID	0.86427	-0.019141	0.205	0.203	1
ARFGEF1	0.864307	0.00940834	0.75	0.745	1
CCDC14	0.864405	-0.125357	0.116	0.113	1
AKT2	0.865797	-0.0719638	0.251	0.241	1
ACTN1	0.86603	-0.00296626	0.601	0.599	1
IVNS1ABP	0.8662	0.0134033	0.493	0.489	1
STS	0.866357	-0.0341895	0.163	0.162	1
CHAMP1	0.86664	-0.0688547	0.107	0.107	1
RPL37	0.866934	0.00507823	0.998	0.998	1
MRS2	0.868919	-0.0296336	0.112	0.109	1
AMPD3	0.869182	-0.0364031	0.193	0.188	1
SLC25A19	0.870165	-0.0899879	0.104	0.103	1
ZNF506	0.870864	0.0331086	0.126	0.123	1
ABCC4	0.87124	0.086463	0.11	0.108	1
LTBR	0.87183	-0.0110935	0.374	0.366	1
TAPBPL	0.872151	-0.12578	0.136	0.131	1
MFNG	0.872177	-0.0565801	0.355	0.343	1
NADSYN1	0.872608	-0.0573929	0.268	0.259	1
CNOT7	0.873111	-0.113628	0.3	0.289	1
MLH1	0.874086	-0.113225	0.169	0.166	1
CEP120	0.87412	-0.0404259	0.122	0.119	1
SNRPD3	0.874724	-0.0353379	0.413	0.405	1
PROSER1	0.874772	-0.118365	0.136	0.131	1
PSD4	0.874805	-0.0109323	0.208	0.203	1
SWI5	0.87529	-0.0824787	0.139	0.138	1
NOP10	0.875663	0.0484027	0.834	0.839	1
DVL3	0.875928	-0.0848624	0.156	0.151	1
GPBAR1	0.877201	-0.0167704	0.332	0.327	1
COMMD7	0.877808	-0.0270056	0.366	0.353	1
NAP1L1	0.877867	0.00974914	0.766	0.77	1
NCEH1	0.880289	-0.0415429	0.292	0.288	1
AP1S1	0.881083	-0.0619009	0.179	0.176	1
SSR3	0.88124	0.0136164	0.605	0.591	1
ZNF32	0.88263	-0.126825	0.125	0.124	1
RALGAPA1	0.882711	0.00506929	0.371	0.364	1
NAGA	0.882902	-0.00728014	0.417	0.403	1
PDCD7	0.883093	0.0158658	0.254	0.253	1
GSR	0.88335	-0.041896	0.381	0.369	1
PSMG2	0.883808	-0.0506504	0.473	0.462	1
GPR160	0.884519	-0.069322	0.13	0.13	1
MAT2A	0.884559	0.0035544	0.407	0.391	1
THG1L	0.88474	-0.0548597	0.127	0.126	1
TOR1B	0.884816	-0.0163501	0.141	0.14	1
PIP4K2B	0.884856	-0.15459	0.145	0.142	1
ANKRA2	0.884928	-0.061016	0.109	0.108	1
INTS3	0.884952	-0.119821	0.205	0.2	1
TFAM	0.885052	-0.0325053	0.245	0.243	1
CXXC1	0.886297	-0.0840755	0.161	0.155	1
AC114763.1	0.886316	-0.182397	0.112	0.111	1
NOP58	0.886342	-0.0649268	0.366	0.358	1
STARD3	0.886524	-0.0727069	0.227	0.222	1
STAU1	0.887245	-0.0300464	0.587	0.578	1
NUDT21	0.887345	-0.0919616	0.257	0.249	1
VHL	0.887488	-0.0688795	0.261	0.255	1
PSMG4	0.887829	-0.0608412	0.175	0.169	1
CNOT11	0.888754	-0.0791331	0.196	0.192	1
GAB1	0.888871	-0.00107454	0.394	0.394	1
PLGRKT	0.889096	-0.131096	0.117	0.114	1
ATP5PD	0.889097	0.0135127	0.788	0.778	1
TUBGCP3	0.889521	-0.027649	0.403	0.396	1
RABGGTB	0.890649	-0.0425791	0.16	0.155	1
REXO4	0.891307	-0.0384975	0.111	0.111	1
PTMS	0.892785	-0.098269	0.12	0.117	1
RPN1	0.892888	-0.0457891	0.579	0.566	1
SLU7	0.893897	-0.0739469	0.376	0.363	1
MYL12B	0.895306	-0.00144256	0.939	0.926	1
RRP8	0.895679	-0.0226197	0.109	0.109	1
AP3D1	0.896749	-0.0564298	0.42	0.407	1
NCSTN	0.897023	-0.0580467	0.345	0.328	1
OGG1	0.897054	-0.0185987	0.139	0.138	1
ZNF146	0.897498	-0.0296631	0.173	0.169	1
ATP11C	0.898532	-0.00296423	0.327	0.322	1
DDAH2	0.898927	-0.0654718	0.294	0.286	1
EIF2AK1	0.899364	-0.0419865	0.31	0.3	1
ATG10	0.899654	-0.0197216	0.254	0.248	1
LIX1L	0.899684	-0.0845953	0.138	0.135	1
FBXO46	0.900179	-0.0552523	0.11	0.108	1
UBL4A	0.900431	-0.00388406	0.133	0.13	1
LPIN1	0.901507	-0.0981562	0.159	0.154	1
CD1D	0.901625	-0.0752435	0.441	0.423	1
MGAT1	0.9023	0.00856843	0.737	0.729	1
SLC25A51	0.902307	-0.122617	0.15	0.148	1
COA8	0.902604	-0.083158	0.271	0.26	1
TPCN2	0.903047	-0.0581482	0.231	0.225	1
TIMM29	0.903876	-0.0451955	0.133	0.131	1
UBB	0.904325	-0.0273483	0.873	0.85	1
GPN2	0.90547	-0.0470636	0.119	0.117	1
NRDE2	0.905628	-0.0524469	0.181	0.177	1
HIBADH	0.90621	-0.130229	0.156	0.154	1
TUBA1A	0.906431	0.0164237	0.865	0.857	1
IQCB1	0.906608	-0.0655778	0.271	0.266	1
FAM50A	0.908542	-0.0276377	0.438	0.424	1
UBE3B	0.909441	-0.0847484	0.174	0.168	1
FHOD1	0.910221	-0.0754328	0.247	0.239	1
DERA	0.911044	0.0125137	0.386	0.378	1
ZMAT5	0.91134	-0.0682067	0.156	0.152	1
EIF3I	0.911923	-0.00699869	0.567	0.548	1
NDUFA1	0.912554	0.0263178	0.851	0.852	1
ANKUB1	0.912649	0.0270139	0.205	0.205	1
CD2AP	0.914126	-0.055598	0.191	0.187	1
IMPDH2	0.914471	-0.0565046	0.155	0.152	1
TMEM250	0.91474	-0.0666097	0.203	0.196	1
DENND2D	0.914842	-0.077026	0.135	0.132	1
UBXN4	0.915031	0.0086138	0.697	0.695	1
OAZ2	0.915879	-0.024161	0.477	0.462	1
ZNRD1	0.916316	-0.0554342	0.283	0.276	1
MAP4K5	0.917047	-0.0278886	0.324	0.32	1
NUDT16	0.917105	-0.0289491	0.476	0.462	1
TCERG1	0.917141	0.00773821	0.435	0.431	1
SLC2A9	0.918273	0.00789012	0.403	0.395	1
METAP2	0.918566	0.00917152	0.409	0.402	1
BAG6	0.918639	-0.0489927	0.379	0.365	1
VNN1	0.918894	-0.0495792	0.182	0.181	1
FNTB	0.919344	-0.00582394	0.196	0.194	1
KLF7	0.919562	-0.0481222	0.588	0.576	1
FAM117A	0.920044	-0.0534599	0.167	0.165	1
FLYWCH1	0.920816	-0.058295	0.123	0.121	1
VAC14	0.921068	-0.0444646	0.251	0.243	1
CCT3	0.92129	-0.0292472	0.425	0.413	1
AQP9	0.921295	-0.00203109	0.49	0.483	1
TCF25	0.921358	-0.00146864	0.764	0.753	1
ZC3H15	0.921462	0.0128744	0.605	0.599	1
ENC1	0.922373	-0.015433	0.11	0.108	1
FNBP4	0.922588	0.00211781	0.582	0.578	1
TBCC	0.9239	-0.0366722	0.125	0.124	1
RNF41	0.924506	-0.0277425	0.264	0.256	1
ERMAP	0.92648	-0.0944159	0.148	0.145	1
HMGN4	0.926615	-0.068586	0.264	0.257	1
MAP2K6	0.92679	-0.00218446	0.225	0.222	1
NIPSNAP2	0.92682	-0.0268125	0.478	0.469	1
IRF3	0.928243	-0.0238967	0.327	0.319	1
YTHDF2	0.928359	-0.0167499	0.456	0.444	1
XXYLT1	0.928382	-0.0613259	0.228	0.224	1
FUT11	0.929343	-0.0653482	0.146	0.142	1
LILRB4	0.930408	0.016533	0.402	0.394	1
TPK1	0.931296	0.00341742	0.449	0.445	1
SLC25A1	0.931322	-0.0824668	0.18	0.176	1
MVB12B	0.93134	-0.0868176	0.185	0.181	1
ARHGAP5	0.932281	-0.091897	0.186	0.183	1
AC005280.2	0.932578	-0.0205451	0.321	0.311	1
EPB41	0.932598	-0.0170563	0.65	0.65	1
EHMT1	0.932617	-0.0279922	0.64	0.62	1
SLC7A6OS	0.932879	-0.0700065	0.187	0.181	1
PRR34-AS1	0.933014	-0.0545035	0.115	0.114	1
SEPTIN11	0.934339	-0.120565	0.142	0.14	1
COIL	0.934354	-0.0992111	0.124	0.122	1
FOPNL	0.934514	-0.0552992	0.153	0.15	1
SDHA	0.934562	-0.0182887	0.354	0.343	1
SMIM14	0.936339	-0.0539558	0.453	0.437	1
AP1G2	0.936539	-0.0626275	0.144	0.142	1
POLE3	0.937093	-0.0156232	0.209	0.206	1
PSMB7	0.938309	-0.00718395	0.585	0.566	1
CSNK2A2	0.938456	-0.0593432	0.26	0.254	1
MRPL57	0.938468	0.014425	0.475	0.461	1
BOD1	0.939108	-0.0623746	0.101	0.101	1
SLAIN2	0.940103	-0.0536867	0.448	0.434	1
TIMM22	0.940585	-0.091508	0.106	0.104	1
UTP11	0.941383	0.00104479	0.164	0.162	1
DHX15	0.941621	-0.0383182	0.477	0.466	1
AC004951.1	0.942295	-0.127324	0.141	0.136	1
SPATS2L	0.943431	-0.0441737	0.12	0.12	1
EIF3E	0.94347	-0.00325663	0.86	0.85	1
PSMG1	0.94376	-0.0900054	0.104	0.102	1
PPARD	0.943762	-0.115426	0.326	0.314	1
MAP3K4	0.943771	-0.00959853	0.346	0.341	1
DCTN5	0.944377	-0.0436267	0.211	0.207	1
IL27RA	0.94469	-0.0458176	0.44	0.423	1
PCK2	0.945206	-0.0467841	0.11	0.109	1
DRG1	0.945316	-0.0394159	0.223	0.218	1
TSC22D4	0.946317	0.00855484	0.419	0.408	1
MLH3	0.946672	-0.0314148	0.127	0.125	1
PRKAR2A	0.948007	0.0139531	0.497	0.487	1
RWDD4	0.949263	-0.0364258	0.2	0.196	1
TSN	0.952267	-0.0224383	0.22	0.215	1
CEP57	0.952276	-0.0318365	0.285	0.277	1
ARMCX6	0.953856	-0.104836	0.123	0.121	1
ELP6	0.953861	-0.101547	0.105	0.104	1
SLC35A5	0.954056	-0.111887	0.14	0.137	1
RCC1	0.955216	-0.102105	0.11	0.108	1
GNL3L	0.955535	-0.098078	0.288	0.277	1
RBM33	0.955759	-0.00828512	0.635	0.624	1
TRMT61B	0.956334	-0.113184	0.106	0.104	1
TDP2	0.956518	-0.120732	0.181	0.177	1
RMDN2	0.957094	-0.113764	0.119	0.117	1
MOSPD2	0.959308	0.00759987	0.318	0.312	1
RALA	0.95935	-0.00902492	0.402	0.393	1
UTP14A	0.959947	-0.0111027	0.107	0.107	1
C2orf76	0.960713	-0.112612	0.122	0.119	1
SUN2	0.960771	-0.011905	0.509	0.498	1
SSRP1	0.961144	-0.0409194	0.191	0.186	1
SCAMP3	0.961261	-0.0417614	0.149	0.146	1
N4BP2L1	0.9614	-0.101717	0.348	0.333	1
SAMD4A	0.962143	-0.216773	0.142	0.139	1
TBCD	0.962257	-0.0467628	0.264	0.259	1
CRNKL1	0.962528	-0.021823	0.161	0.158	1
LDLRAD4	0.962877	-0.0560088	0.66	0.643	1
NME3	0.962918	-0.076876	0.448	0.428	1
SLC35B3	0.962948	-0.154208	0.152	0.148	1
TNKS	0.963391	-0.0134835	0.543	0.53	1
TRIM4	0.964354	-0.00983787	0.227	0.222	1
RPL7	0.964535	0.00726703	0.988	0.983	1
MPV17	0.964905	-0.0674657	0.209	0.204	1
MTMR11	0.965075	-0.0811385	0.253	0.244	1
EPB41L3	0.965794	0.176271	0.479	0.502	1
VAMP4	0.965907	-0.0702427	0.184	0.18	1
SELENOO	0.966361	-0.0396211	0.374	0.36	1
SNRPA	0.966423	-0.033951	0.28	0.272	1
HIST1H2AC	0.966991	-0.0355416	0.288	0.29	1
LAMTOR3	0.967593	0.0602314	0.228	0.227	1
CHMP1A	0.968599	-0.0149036	0.277	0.272	1
MIATNB	0.969017	-0.101499	0.178	0.175	1
AC027097.1	0.970024	-0.0800329	0.102	0.1	1
ITGAV	0.970569	-0.0635822	0.234	0.23	1
CDC14A	0.970668	-0.00394194	0.475	0.475	1
ADSL	0.970725	-0.0600453	0.257	0.248	1
ALG3	0.971917	-0.0888302	0.168	0.163	1
AASDH	0.972259	0.0235392	0.132	0.131	1
RBCK1	0.972902	-0.0225623	0.43	0.417	1
ELK4	0.973681	-0.0645242	0.199	0.195	1
ICK	0.973713	-0.037124	0.101	0.1	1
EFCAB14	0.974294	-0.0120353	0.412	0.399	1
KIF2A	0.974611	-0.00130554	0.381	0.373	1
KMT2B	0.974829	-0.0878126	0.207	0.2	1
CFAP298	0.974988	-0.0486103	0.211	0.206	1
PIGL	0.975203	-0.0383332	0.126	0.125	1
BCORL1	0.975385	-0.0666651	0.112	0.11	1
POLDIP2	0.975698	-0.10779	0.203	0.196	1
CHCHD2	0.975914	0.000880534	0.927	0.921	1
RAP2A	0.976264	-0.0623633	0.183	0.179	1
HERPUD2	0.977488	-0.0752843	0.322	0.311	1
MEAF6	0.978204	-0.0435208	0.347	0.337	1
GMPS	0.97847	-0.0363886	0.275	0.267	1
GALNT6	0.979458	-0.0512012	0.167	0.164	1
UBAC2	0.980751	-0.00375796	0.82	0.823	1
AMMECR1L	0.981747	-0.139837	0.105	0.103	1
TRIM66	0.981873	-0.185637	0.122	0.119	1
ABCB7	0.983308	-0.0763412	0.291	0.284	1
LPAR6	0.98346	0.0566414	0.387	0.388	1
KMT2D	0.985315	-0.0563221	0.295	0.285	1
NLRC5	0.985318	-0.0636295	0.45	0.434	1
MAU2	0.985474	-0.0974473	0.302	0.291	1
KIF1C	0.985696	-0.0722374	0.131	0.129	1
LARP4B	0.98609	-0.00808511	0.757	0.745	1
IGFLR1	0.98875	-0.0215041	0.435	0.419	1
JADE1	0.989882	-0.0559791	0.165	0.163	1
TMEM218	0.990102	-0.0816064	0.156	0.152	1
NUMA1	0.991239	-0.00424605	0.417	0.41	1
ACAD9	0.991329	-0.0757092	0.126	0.124	1
TARDBP	0.992542	-0.0627155	0.333	0.323	1
KMT2A	0.992913	0.0148498	0.479	0.468	1
CHID1	0.993781	-0.0314314	0.185	0.181	1
Z94721.1	0.994692	-0.0335931	0.107	0.106	1
SUGP2	0.994757	-0.00380573	0.34	0.33	1
PNRC2	0.994861	-0.0139463	0.473	0.457	1
HIRA	0.995096	-0.0920144	0.145	0.142	1
GOLGA1	0.995509	-0.00854797	0.185	0.181	1
ZC3H6	0.995625	-0.076239	0.172	0.169	1
PLD2	0.995827	-0.128157	0.12	0.118	1
TP53I3	0.995862	-0.0978427	0.176	0.172	1
BET1	0.996155	-0.0191476	0.128	0.127	1
NSUN2	0.997439	-0.0424066	0.229	0.223	1
SURF2	0.997513	-0.086454	0.185	0.18	1
NINJ2	0.997902	-0.0951827	0.203	0.199	1
AC127502.2	0.999034	-0.101436	0.141	0.137	1
MOB3A	0.999333	-0.00929295	0.711	0.703	1
SYK	0.999416	-0.00298086	0.932	0.933	1
ACTN4	0.999536	-0.0325766	0.69	0.671	1

### Sheet: Rel_PHE_D1 Mono D7
Gene	p_val	avg_log2FC	pct.1	pct.2	p_val_adj
IGKC	0	-2.95205	0.139	0.565	0
AC105402.3	0	-7.14557	0.021	0.347	0
RPS4Y1	0	12.2681	0.317	0	0
FKBP5	0	1.30026	0.951	0.811	0
FOSB	0	1.03385	0.951	0.823	0
JUN	0	1.00918	0.971	0.891	0
MTRNR2L12	0	1.16451	0.984	0.933	0
FOS	0	0.761964	0.999	0.998	0
UTY	1.47712e-301	9.21134	0.263	0.001	5.40641e-297
CCNL1	1.22566e-300	0.866404	0.952	0.857	4.48605e-296
LINC00278	2.33987e-298	11.5882	0.259	0	8.56414e-294
TSC22D3	1.07087e-293	1.18793	0.909	0.714	3.9195e-289
LSP1	7.86798e-272	-0.823165	0.814	0.915	2.87976e-267
MCL1	4.62552e-263	0.820937	0.957	0.856	1.69299e-258
CPT1A	1.9155e-250	1.36976	0.644	0.299	7.01093e-246
DDX3Y	1.3462e-235	11.1232	0.209	0	4.92723e-231
PDK4	5.04535e-234	2.6973	0.328	0.058	1.84665e-229
PER1	1.61393e-227	1.08216	0.784	0.511	5.90714e-223
ZFP36	9.82525e-207	0.805166	0.919	0.793	3.59614e-202
AC020916.1	2.78339e-198	0.908273	0.901	0.775	1.01875e-193
HIST1H1E	8.94523e-198	1.38584	0.566	0.265	3.27404e-193
MT-ND4L	2.13299e-196	0.710681	0.951	0.87	7.80695e-192
MT-ND5	5.49707e-189	0.434655	0.995	0.985	2.01198e-184
ATF3	5.51216e-189	1.3896	0.565	0.285	2.01751e-184
LGALS2	2.14704e-182	1.46397	0.654	0.445	7.85838e-178
RFX2	1.26139e-181	1.46979	0.531	0.252	4.61681e-177
MIR181A1HG	8.42557e-180	1.11759	0.712	0.45	3.08384e-175
DUSP1	1.3532e-176	0.569725	0.996	0.987	4.95283e-172
MAFF	1.8597e-174	1.6307	0.422	0.155	6.8067e-170
JUND	1.9414e-174	0.541352	0.978	0.939	7.10571e-170
ZBTB16	5.18778e-171	3.14419	0.357	0.12	1.89878e-166
PPP1R15B	4.57245e-170	1.24515	0.559	0.274	1.67356e-165
MT-ND3	1.03809e-169	-0.313137	1	1	3.7995e-165
NR4A2	7.97301e-169	1.06299	0.715	0.494	2.9182e-164
IGHA1	1.08099e-166	-2.79416	0.046	0.245	3.95653e-162
HNRNPU	3.42663e-166	0.716301	0.928	0.869	1.25418e-161
YPEL5	1.14085e-163	0.842544	0.877	0.726	4.17563e-159
IGLC3	1.84311e-163	-5.17678	0.007	0.168	6.74596e-159
CLEC12A	2.56198e-161	-0.75897	0.896	0.927	9.37711e-157
MTRNR2L8	9.72162e-160	-2.86322	0.536	0.668	3.55821e-155
PPP1R15A	2.90804e-156	0.81931	0.784	0.57	1.06437e-151
ANPEP	5.73365e-154	-1.05533	0.485	0.697	2.09857e-149
AHNAK	8.15572e-151	0.539646	0.966	0.919	2.98508e-146
CASC8	2.47397e-150	5.3084	0.152	0.006	9.05498e-146
AC007952.4	2.48258e-149	0.926204	0.84	0.69	9.08648e-145
NEAT1	2.30582e-148	0.338792	1	1	8.43954e-144
AC122685.1	4.84775e-147	-7.6561	0.001	0.139	1.77432e-142
TRA2B	1.37577e-145	0.597127	0.915	0.811	5.03546e-141
KLF10	1.84082e-142	0.819669	0.755	0.531	6.73759e-138
PLAAT3	2.7251e-142	-1.55972	0.176	0.401	9.97414e-138
IRS2	6.7337e-135	0.824852	0.777	0.553	2.4646e-130
TIPARP	8.42514e-133	1.32397	0.542	0.301	3.08369e-128
SMAP2	1.99628e-132	0.544153	0.975	0.92	7.30657e-128
PLIN2	2.56685e-130	1.07963	0.55	0.308	9.39491e-126
PLCG2	2.09991e-127	0.651373	0.865	0.719	7.68587e-123
FCAR	3.79221e-127	1.10668	0.601	0.37	1.38799e-122
SULT1A1	1.2251e-126	0.855812	0.738	0.55	4.48401e-122
TSPYL2	1.01961e-124	1.90001	0.253	0.07	3.73186e-120
IFRD1	1.99688e-124	0.90696	0.71	0.501	7.30876e-120
HIST1H1D	2.52781e-124	1.58908	0.394	0.177	9.25204e-120
S100A9	1.03132e-123	-0.497899	1	1	3.77475e-119
EIF1AY	1.31988e-123	9.59151	0.114	0	4.8309e-119
VSTM1	2.05815e-123	-1.623	0.141	0.342	7.53302e-119
HIST2H2AC	3.38372e-121	1.19514	0.42	0.19	1.23848e-116
TRA2A	5.29257e-120	0.71298	0.796	0.643	1.93713e-115
FCN1	6.8434e-118	-0.29602	0.996	0.996	2.50475e-113
EFCAB2	1.4653e-116	1.05459	0.526	0.292	5.36314e-112
CROCC	1.13643e-114	0.75282	0.727	0.505	4.15944e-110
AC253572.2	1.19236e-113	1.14388	0.565	0.359	4.36417e-109
ARL17B	5.36773e-113	1.19143	0.339	0.131	1.96464e-108
TNFAIP3	7.70147e-113	1.30641	0.553	0.329	2.81882e-108
ANKRD28	4.79584e-112	1.31195	0.361	0.155	1.75533e-107
ELL2	1.04406e-111	1.21696	0.559	0.335	3.82138e-107
YWHAB	3.25226e-109	-0.403397	0.936	0.946	1.19036e-104
IGLC1	5.28538e-109	-3.94337	0.01	0.127	1.9345e-104
EREG	7.30173e-109	2.45631	0.233	0.069	2.67251e-104
IGLC2	1.79371e-106	-3.15112	0.009	0.123	6.56515e-102
NFKBIA	1.08563e-105	0.543936	0.928	0.827	3.97352e-101
AC020656.1	5.70687e-105	0.539261	0.992	0.983	2.08877e-100
ACTB	1.8671e-102	-0.1886	0.999	1	6.83377e-98
PRKY	2.16907e-101	5.40583	0.103	0.003	7.93902e-97
PNRC1	3.03104e-101	0.440136	0.935	0.845	1.10939e-96
DDX5	2.95655e-100	0.345563	0.976	0.949	1.08213e-95
CELF2	4.36185e-100	0.414894	0.987	0.966	1.59648e-95
ARIH1	4.91641e-100	0.489979	0.923	0.85	1.79946e-95
OLIG1	5.45663e-100	-1.82516	0.112	0.277	1.99718e-95
RAB11FIP1	1.82372e-99	0.531271	0.918	0.846	6.67501e-95
RABGEF1	6.44078e-96	0.525965	0.912	0.845	2.35739e-91
YWHAZ	1.04958e-95	0.440179	0.954	0.921	3.84157e-91
CALHM6	1.68305e-95	-0.973975	0.509	0.639	6.16014e-91
C5orf17	3.05154e-95	4.0684	0.113	0.01	1.1169e-90
KLF9	1.29026e-94	1.25044	0.358	0.167	4.72248e-90
HLA-B	6.99465e-94	0.231618	1	0.999	2.56011e-89
AL450992.3	2.29028e-93	1.85471	0.204	0.06	8.38266e-89
FCER1G	1.19722e-92	-0.28844	0.987	0.985	4.38194e-88
MT-CYB	4.15078e-91	-0.230356	1	1	1.51923e-86
HLA-DRB5	5.65117e-90	0.853844	0.688	0.519	2.06839e-85
UBC	1.26657e-88	0.291205	0.995	0.985	4.63576e-84
FP236383.3	1.41154e-88	2.15954	0.151	0.031	5.16638e-84
RPS28	1.58156e-87	0.23104	0.999	0.996	5.78867e-83
MYADM	2.3388e-87	0.633771	0.812	0.67	8.56024e-83
FOSL1	6.06191e-87	1.06361	0.388	0.196	2.21872e-82
YBX3	4.68308e-86	0.676911	0.818	0.692	1.71405e-81
TNNT1	7.2826e-86	1.69749	0.252	0.099	2.6655e-81
AL691403.1	1.20638e-85	0.771229	0.538	0.332	4.41547e-81
MAP3K8	2.65905e-85	0.527451	0.72	0.513	9.73238e-81
H3F3A	3.46373e-85	-0.234794	0.999	0.999	1.26776e-80
FAM13A	7.53845e-85	0.822873	0.545	0.345	2.75915e-80
ACTG1	8.62001e-85	-0.273194	0.99	0.991	3.15501e-80
SNHG5	1.15621e-84	-0.78042	0.649	0.722	4.23183e-80
SAP30	1.10006e-83	1.09253	0.471	0.282	4.02634e-79
WDR45B	2.42516e-83	1.15122	0.517	0.344	8.87632e-79
IQGAP2	2.96268e-83	0.4432	0.909	0.821	1.08437e-78
UBE2D3	4.54703e-83	0.413887	0.966	0.939	1.66426e-78
AC025171.3	7.27959e-83	1.60114	0.201	0.064	2.6644e-78
PELI1	9.14982e-83	0.696951	0.813	0.669	3.34892e-78
CORO1A	1.19488e-82	-0.327343	0.959	0.961	4.37336e-78
CXCL8	5.0948e-82	1.30493	0.345	0.169	1.86475e-77
THBS1	6.46512e-82	3.58089	0.159	0.04	2.3663e-77
TPST1	2.69835e-81	1.26396	0.357	0.184	9.87622e-77
JMJD1C	5.72375e-81	0.336394	0.982	0.96	2.09495e-76
MIR222HG	3.60511e-80	1.16678	0.294	0.13	1.3195e-75
SPAG9	5.84173e-80	0.481107	0.838	0.706	2.13813e-75
MAN1A1	6.62989e-80	0.69054	0.637	0.448	2.4266e-75
TYROBP	7.07927e-80	-0.239976	0.999	0.998	2.59108e-75
UBAP1	1.17202e-79	0.525138	0.803	0.672	4.2897e-75
EGR1	1.36473e-79	1.18665	0.373	0.194	4.99503e-75
EEF1D	3.35671e-79	-0.293329	0.966	0.971	1.22859e-74
CCDC200	7.44634e-79	0.851053	0.599	0.407	2.72543e-74
VAPA	8.67487e-79	0.470694	0.868	0.772	3.17509e-74
RGCC	1.2098e-78	1.48562	0.29	0.133	4.42799e-74
OSCAR	1.35709e-78	-0.569633	0.687	0.77	4.9671e-74
RPS9	1.37731e-78	0.218656	0.999	0.994	5.04111e-74
PLA2G6	2.02141e-78	1.25078	0.247	0.095	7.39856e-74
HIST1H1C	2.40357e-78	0.733531	0.54	0.345	8.79732e-74
IGFBP2	3.398e-78	2.60062	0.12	0.02	1.2437e-73
RPS10	1.30067e-77	0.417898	0.927	0.85	4.76058e-73
GABPB1-AS1	2.15691e-77	1.00502	0.364	0.187	7.8945e-73
PHACTR1	2.33555e-77	1.09367	0.321	0.153	8.54834e-73
AL158801.2	5.98968e-77	2.18285	0.144	0.034	2.19228e-72
S100A11	6.22122e-77	-0.261964	0.997	0.997	2.27703e-72
AL499604.1	1.25702e-76	1.11272	0.249	0.098	4.60084e-72
MAP1LC3B	4.11112e-76	0.47966	0.843	0.717	1.50471e-71
CD164	4.60861e-76	0.499575	0.841	0.715	1.6868e-71
YME1L1	5.03487e-76	0.577643	0.76	0.603	1.84281e-71
AC044849.1	5.12931e-76	1.57313	0.187	0.059	1.87738e-71
COQ7	1.16751e-75	1.04083	0.333	0.163	4.27321e-71
NR4A3	7.08828e-75	1.39902	0.252	0.105	2.59438e-70
AC007384.1	3.07065e-74	1.22855	0.275	0.121	1.12389e-69
GRASP	2.14686e-73	1.48565	0.214	0.079	7.85772e-69
RBM39	7.83601e-73	0.345086	0.948	0.916	2.86806e-68
ZNF487	3.13284e-72	0.878085	0.397	0.221	1.14665e-67
FBXL5	3.39683e-72	-0.444827	0.894	0.928	1.24327e-67
VMP1	4.59291e-72	0.296025	0.993	0.983	1.68105e-67
TMSB4X	1.00831e-71	-0.210491	1	1	3.69053e-67
MT-CO2	1.02591e-71	-0.170094	1	1	3.75493e-67
MT-ND4	3.90477e-71	-0.151109	1	1	1.42918e-66
IER2	6.26886e-71	0.463563	0.97	0.96	2.29447e-66
RPS26	1.39891e-70	0.376434	0.978	0.949	5.12015e-66
AGPAT4	2.17757e-70	0.770558	0.537	0.36	7.97012e-66
IFI44	3.80397e-70	1.06228	0.314	0.155	1.39229e-65
U2AF1	6.71843e-69	1.6677	0.138	0.034	2.45901e-64
CSRNP1	2.60477e-68	0.805026	0.377	0.201	9.53373e-64
CYBA	3.27367e-67	-0.203721	0.998	0.999	1.1982e-62
LITAF	1.38255e-66	-0.677461	0.532	0.669	5.06029e-62
HLA-A	1.41131e-66	-0.230551	0.993	0.996	5.16555e-62
HIST1H1B	1.58453e-66	1.82421	0.135	0.034	5.79952e-62
USP15	1.80747e-65	0.282815	0.989	0.981	6.61552e-61
TXNIP	3.13737e-65	0.314688	0.989	0.98	1.14831e-60
LINC02384	6.33158e-65	1.71462	0.16	0.051	2.31742e-60
GLS	1.32141e-64	0.56787	0.724	0.575	4.8365e-60
IFI44L	2.63248e-64	1.73944	0.164	0.053	9.63513e-60
MT-CO3	2.97152e-64	-0.133194	1	1	1.0876e-59
PTGER2	3.59004e-64	0.983748	0.371	0.21	1.31399e-59
SLC31A2	5.82346e-64	0.641192	0.529	0.343	2.13144e-59
RPS4X	1.00797e-63	-0.250063	0.991	0.985	3.68925e-59
Z93241.1	3.1194e-63	0.759904	0.405	0.234	1.14173e-58
WDR49	4.13587e-63	1.2069	0.227	0.096	1.51377e-58
RELL1	4.21328e-63	0.609005	0.642	0.467	1.5421e-58
UBALD2	4.65094e-63	0.645682	0.554	0.375	1.70229e-58
HSPA1A	5.01625e-63	-0.626852	0.583	0.675	1.836e-58
TREM1	8.85276e-63	0.662133	0.667	0.49	3.2402e-58
AP1S2	1.43634e-62	-0.404886	0.934	0.924	5.25714e-58
AC087239.1	2.6041e-62	1.09138	0.233	0.1	9.53128e-58
ARPC2	4.89932e-62	-0.234636	0.984	0.981	1.7932e-57
SIPA1L1	1.19634e-61	0.447631	0.933	0.889	4.37872e-57
PADI2	2.71414e-61	-1.54707	0.097	0.217	9.93401e-57
CHMP1B	3.12145e-61	0.616062	0.589	0.408	1.14248e-56
RTN1	3.95064e-61	-0.566509	0.52	0.663	1.44597e-56
TP53BP2	6.94295e-61	0.605549	0.611	0.442	2.54119e-56
MED26	1.0143e-60	0.913239	0.353	0.196	3.71245e-56
IFNGR2	1.27915e-60	-0.430012	0.848	0.885	4.68182e-56
TGIF1	1.86536e-60	0.880071	0.348	0.193	6.82739e-56
IL1B	2.05246e-60	1.07169	0.362	0.21	7.51221e-56
AC013652.1	2.92094e-60	1.68369	0.176	0.064	1.06909e-55
AL021155.5	3.52908e-60	0.646523	0.552	0.372	1.29168e-55
B3GNT2	4.93578e-60	0.880766	0.35	0.195	1.80655e-55
HNRNPH1	6.62394e-60	0.410409	0.821	0.702	2.42443e-55
CAP1	1.38649e-59	-0.317317	0.926	0.932	5.07468e-55
SLC8A1	2.98841e-59	0.385625	0.961	0.941	1.09379e-54
ANXA1	4.40196e-59	0.502977	0.97	0.953	1.61116e-54
RRP12	1.54261e-58	0.609739	0.759	0.626	5.64611e-54
DNAJA1	2.48223e-58	0.380952	0.895	0.809	9.08521e-54
NUP214	2.58899e-58	0.308941	0.923	0.833	9.47595e-54
AC011444.3	3.3391e-58	1.63744	0.146	0.046	1.22214e-53
RNF144B	4.35945e-58	0.517007	0.717	0.555	1.5956e-53
XIST	6.36421e-58	-0.363021	0.562	0.792	2.32936e-53
EEF1A1	1.62624e-57	-0.18169	0.998	0.995	5.95222e-53
GCNT2	1.89256e-57	-0.774815	0.33	0.475	6.92695e-53
CEBPD	2.06108e-57	0.338472	0.954	0.902	7.54377e-53
DYNLL1	2.2643e-57	-0.399751	0.84	0.874	8.28756e-53
SRSF5	2.66238e-57	0.329535	0.907	0.825	9.74457e-53
TEX14	2.83089e-57	0.47849	0.812	0.686	1.03613e-52
PDE4A	2.97409e-57	0.716885	0.43	0.267	1.08855e-52
ADAMTSL4-AS1	6.64506e-57	0.377345	0.923	0.824	2.43216e-52
SOCS3	8.63106e-57	0.674492	0.449	0.281	3.15905e-52
FLT3	1.54598e-56	0.847677	0.419	0.269	5.65843e-52
PDZD8	1.69768e-56	0.66549	0.572	0.409	6.2137e-52
GABARAPL1	1.71049e-56	0.643335	0.497	0.329	6.26056e-52
IQGAP1	1.76448e-56	0.235575	0.976	0.961	6.45816e-52
AGFG1	2.55224e-56	0.444771	0.875	0.778	9.34144e-52
FAM53B	2.65552e-56	0.632914	0.55	0.385	9.71947e-52
NFKBIZ	3.41071e-56	0.458041	0.845	0.755	1.24835e-51
PHC2	3.50754e-56	0.572888	0.64	0.478	1.2838e-51
BTAF1	1.0604e-55	0.56327	0.695	0.561	3.88117e-51
KLHL15	1.49132e-55	0.749003	0.437	0.277	5.45836e-51
KLF6	3.37291e-55	0.364151	0.959	0.918	1.23452e-50
CCDC173	3.88144e-55	1.87567	0.122	0.034	1.42065e-50
FAM234B	3.98016e-55	1.8063	0.13	0.039	1.45678e-50
SPTLC2	5.64286e-55	0.403192	0.902	0.82	2.06534e-50
ADAM17	5.78088e-55	0.456684	0.771	0.625	2.11586e-50
RPS21	7.54188e-55	0.229253	0.996	0.984	2.7604e-50
AC009226.1	2.22812e-54	0.980752	0.27	0.136	8.15514e-50
CLK1	3.37861e-54	0.505097	0.69	0.54	1.2366e-49
AC020911.2	3.55905e-54	0.932695	0.296	0.159	1.30265e-49
AC091271.1	6.96379e-54	1.20748	0.193	0.08	2.54882e-49
CES1	8.98283e-54	0.725663	0.435	0.277	3.28781e-49
ESYT2	1.15669e-53	0.455373	0.739	0.598	4.2336e-49
RPL36	2.21095e-53	0.238331	0.993	0.978	8.09231e-49
GABARAP	6.19075e-53	-0.208498	0.989	0.988	2.26588e-48
AFF4	9.6986e-53	0.41261	0.809	0.693	3.54978e-48
CRIP1	1.47486e-52	0.52379	0.831	0.721	5.39814e-48
MX1	2.94404e-52	1.01887	0.281	0.15	1.07755e-47
EZH2	7.29092e-52	0.76914	0.414	0.262	2.66855e-47
PRDM2	8.36245e-52	0.442212	0.744	0.62	3.06074e-47
MAP2K1	8.48575e-52	0.461936	0.827	0.737	3.10587e-47
PDE4B	9.04662e-52	0.774618	0.406	0.256	3.31115e-47
TAGLN2	1.74317e-51	0.374972	0.841	0.722	6.38016e-47
B2M	2.54941e-51	-0.1916	1	1	9.33111e-47
SH3BGRL3	5.19877e-51	-0.174721	0.996	0.997	1.9028e-46
MDM2	5.20614e-51	0.582459	0.543	0.379	1.9055e-46
AC103591.3	1.16031e-50	0.618311	0.438	0.281	4.24684e-46
SPAG5-AS1	1.40491e-50	1.0386	0.183	0.075	5.1421e-46
AC040970.1	1.53594e-50	1.01536	0.194	0.083	5.6217e-46
ZFAND5	2.87633e-50	0.497287	0.875	0.794	1.05276e-45
NOCT	6.60339e-50	0.725201	0.362	0.215	2.41691e-45
CD99	1.90021e-49	0.376518	0.846	0.732	6.95496e-45
TUBB6	2.43512e-49	0.962185	0.308	0.176	8.91278e-45
JUNB	3.18882e-49	0.267199	0.983	0.977	1.16714e-44
RPL8	3.57689e-49	-0.174236	0.996	0.989	1.30918e-44
RIN2	6.07536e-49	0.43357	0.745	0.608	2.22364e-44
RELT	1.0953e-48	0.450418	0.659	0.505	4.00891e-44
RAB7A	1.33003e-48	0.31984	0.908	0.85	4.86806e-44
ARL4A	1.33259e-48	0.905172	0.366	0.227	4.87742e-44
VIM-AS1	2.19113e-48	0.741488	0.361	0.215	8.01976e-44
AHR	3.95555e-48	0.420346	0.696	0.556	1.44777e-43
SLC25A20	8.34135e-48	0.923544	0.226	0.108	3.05302e-43
BCLAF1	8.63061e-48	0.445918	0.728	0.6	3.15889e-43
FBXO34	1.08214e-47	0.476208	0.701	0.559	3.96074e-43
SNX30	1.17328e-47	0.588581	0.53	0.374	4.29432e-43
ETF1	1.61946e-47	0.432923	0.727	0.604	5.92738e-43
MT-ATP6	1.7729e-47	-0.137823	0.999	1	6.48898e-43
RPH3A	1.83166e-47	1.5173	0.128	0.043	6.70405e-43
MORF4L2	2.10244e-47	0.580981	0.536	0.378	7.69514e-43
ABHD5	2.72226e-47	0.582404	0.579	0.423	9.96376e-43
NUFIP2	3.11579e-47	0.445291	0.806	0.7	1.14041e-42
AL360012.1	4.557e-47	0.751112	0.302	0.167	1.66791e-42
EIF5	6.26808e-47	0.378121	0.844	0.751	2.29418e-42
TP53INP2	9.07757e-47	1.02747	0.195	0.088	3.32248e-42
IFFO2	1.5203e-46	0.813881	0.341	0.206	5.56445e-42
DLEU2	2.09605e-46	-0.267438	0.933	0.953	7.67175e-42
OTUD1	2.28185e-46	0.710582	0.422	0.277	8.35181e-42
PARP14	2.92579e-46	0.63521	0.587	0.45	1.07087e-41
C3AR1	3.15817e-46	0.710711	0.391	0.246	1.15592e-41
AC008875.3	3.22858e-46	0.962719	0.215	0.103	1.18169e-41
ATP1B3	5.7952e-46	0.49308	0.801	0.709	2.1211e-41
CASP9	7.15141e-46	0.709907	0.313	0.178	2.61749e-41
UBQLN1	1.09634e-45	0.52531	0.626	0.486	4.0127e-41
NBPF14	1.55461e-45	0.707122	0.411	0.269	5.69003e-41
CCDC122	1.64481e-45	1.3398	0.122	0.04	6.02016e-41
CRY2	2.11317e-45	0.716589	0.316	0.18	7.7344e-41
EIF4A3	2.11849e-45	0.482812	0.568	0.416	7.75387e-41
TMX4	2.4076e-45	0.649327	0.597	0.453	8.81205e-41
C12orf57	4.13644e-45	0.653209	0.485	0.341	1.51398e-40
HIST1H3D	6.06259e-45	1.14486	0.169	0.072	2.21897e-40
LUZP1	6.61864e-45	0.655104	0.474	0.335	2.42249e-40
ARPC3	8.0876e-45	-0.205721	0.992	0.991	2.96014e-40
HNRNPDL	1.38026e-44	0.40465	0.768	0.647	5.0519e-40
KMT2E-AS1	5.39049e-44	0.711054	0.317	0.183	1.97297e-39
EMP3	5.5187e-44	-0.217563	0.979	0.981	2.0199e-39
RAP1B	5.5625e-44	0.256987	0.949	0.909	2.03593e-39
TEX2	6.4706e-44	0.880076	0.306	0.181	2.36831e-39
LINC00877	6.57881e-44	0.607652	0.547	0.404	2.40791e-39
PPBP	9.9589e-44	-2.00565	0.064	0.153	3.64506e-39
RPS3A	1.15595e-43	-0.157627	0.996	0.992	4.23088e-39
CDK11B	1.4323e-43	0.587458	0.384	0.24	5.24237e-39
FOXO1	1.59678e-43	0.469728	0.677	0.546	5.84436e-39
S100A12	1.66174e-43	-0.493124	0.948	0.962	6.08215e-39
ASAH1	1.98097e-43	0.289092	0.923	0.866	7.25053e-39
ECHDC3	2.06606e-43	1.20696	0.167	0.072	7.56198e-39
LINC00528	3.18068e-43	1.17205	0.143	0.055	1.16416e-38
GABPB1-IT1	4.28716e-43	0.582674	0.386	0.243	1.56915e-38
GNAI2	6.1824e-43	-0.207959	0.974	0.972	2.26282e-38
TUBA1A	6.5054e-43	-0.417014	0.831	0.852	2.38104e-38
HMGB2	6.64099e-43	0.412843	0.758	0.625	2.43067e-38
PRKCE	7.8124e-43	0.592234	0.667	0.548	2.85942e-38
DPYD	8.30983e-43	0.197045	1	0.998	3.04148e-38
BTBD11	9.86091e-43	0.908595	0.274	0.157	3.60919e-38
PIGA	9.92766e-43	0.771226	0.28	0.156	3.63362e-38
CCDC144A	1.2755e-42	1.27652	0.142	0.056	4.66845e-38
LRRC37A2	1.28162e-42	0.848158	0.213	0.104	4.69086e-38
FBXW8	1.60742e-42	1.01218	0.208	0.104	5.88332e-38
EIF2AK3	1.64214e-42	0.629188	0.457	0.316	6.0104e-38
HNRNPA2B1	2.2759e-42	0.206436	0.973	0.956	8.33004e-38
C20orf27	2.44441e-42	-0.69991	0.496	0.57	8.9468e-38
RPL41	2.93068e-42	0.146936	1	0.998	1.07266e-37
SLC7A5	3.65113e-42	0.958824	0.185	0.086	1.33635e-37
PDE7B	3.99087e-42	0.901401	0.265	0.15	1.4607e-37
SERPINA1	4.23371e-42	-0.27639	0.963	0.964	1.54958e-37
CX3CR1	4.64124e-42	-0.731183	0.435	0.53	1.69874e-37
ZCWPW2	6.07339e-42	0.801339	0.259	0.142	2.22292e-37
RPS6KA2	7.24694e-42	0.879762	0.316	0.194	2.65245e-37
SESN2	1.25901e-41	0.653371	0.32	0.19	4.60809e-37
AC245297.3	1.37303e-41	0.588803	0.374	0.235	5.02542e-37
TOP1	1.67631e-41	0.343456	0.906	0.844	6.13546e-37
NUDT2	1.88638e-41	0.799507	0.23	0.119	6.90435e-37
RNASEK	2.13412e-41	-0.232829	0.974	0.977	7.81109e-37
TMEM123	2.83912e-41	0.407563	0.749	0.63	1.03915e-36
AL078459.1	3.33731e-41	1.47455	0.1	0.03	1.22149e-36
RPL36AL	3.91924e-41	-0.232589	0.959	0.954	1.43448e-36
NRIP3	4.11077e-41	1.79584	0.1	0.031	1.50458e-36
APBB1IP	4.45879e-41	-0.308534	0.891	0.928	1.63196e-36
GM2A	6.17583e-41	0.626803	0.419	0.279	2.26042e-36
RBM14	9.22855e-41	0.660284	0.348	0.214	3.37774e-36
ANKRD11	1.0714e-40	0.299815	0.908	0.873	3.92142e-36
AF111167.1	1.09199e-40	1.17808	0.14	0.056	3.99679e-36
YWHAQ	2.26139e-40	0.42213	0.717	0.586	8.2769e-36
ZDHHC20	2.39367e-40	0.329112	0.895	0.823	8.76108e-36
TCF4	2.86495e-40	0.699685	0.38	0.251	1.0486e-35
HIVEP2	2.87551e-40	0.624424	0.339	0.208	1.05247e-35
TMEM176A	5.32345e-40	-0.845028	0.336	0.428	1.94844e-35
JDP2	6.25057e-40	0.444293	0.705	0.569	2.28777e-35
ARGLU1	6.76393e-40	0.381607	0.729	0.601	2.47567e-35
ARHGEF40	9.0683e-40	0.529718	0.465	0.321	3.31909e-35
SLC19A2	1.03736e-39	1.17877	0.163	0.073	3.79684e-35
IRAK3	1.07841e-39	0.31287	0.957	0.921	3.9471e-35
SESN1	1.18117e-39	0.51572	0.508	0.366	4.32319e-35
PLCL1	1.49168e-39	1.08689	0.258	0.15	5.45971e-35
SRRM2	1.60035e-39	0.283675	0.863	0.783	5.85745e-35
MLLT11	1.81765e-39	1.33459	0.12	0.044	6.65277e-35
LAPTM5	2.45872e-39	0.184456	0.993	0.977	8.99916e-35
C1orf162	2.68889e-39	0.325066	0.914	0.84	9.84159e-35
GSTP1	2.81109e-39	-0.212072	0.966	0.96	1.02889e-34
TMTC1	3.84973e-39	-0.705967	0.225	0.344	1.40904e-34
ARHGAP15	5.01086e-39	0.307378	0.94	0.895	1.83403e-34
FOXP1	5.53184e-39	0.227863	0.982	0.966	2.02471e-34
PDCD4	7.32851e-39	0.415892	0.682	0.556	2.68231e-34
DDIT4	7.79965e-39	0.598174	0.326	0.197	2.85475e-34
GTPBP1	9.76605e-39	0.581325	0.416	0.281	3.57447e-34
HCK	1.48698e-38	-0.272693	0.93	0.944	5.44251e-34
LRP5L	1.87702e-38	0.860908	0.214	0.111	6.87008e-34
ICAM3	2.27637e-38	-0.464287	0.711	0.753	8.33173e-34
DDX3X	2.53816e-38	0.316154	0.873	0.808	9.28991e-34
SLC25A33	2.7589e-38	0.596022	0.427	0.291	1.00978e-33
FEM1C	2.98693e-38	0.611327	0.36	0.23	1.09325e-33
PABPC1	3.10975e-38	0.185596	0.993	0.987	1.1382e-33
CCNK	3.66387e-38	0.454124	0.584	0.446	1.34101e-33
HECW2	3.79392e-38	0.906262	0.208	0.108	1.38861e-33
ERF	3.97886e-38	0.559072	0.327	0.198	1.4563e-33
TM6SF1	7.44864e-38	0.797625	0.237	0.129	2.72628e-33
S100A8	8.98622e-38	-0.28037	0.999	1	3.28904e-33
AL627171.2	1.31212e-37	0.763982	0.29	0.171	4.80248e-33
CDC42EP3	1.59216e-37	-0.472614	0.696	0.752	5.82748e-33
FAM53C	1.59281e-37	0.518404	0.449	0.308	5.82984e-33
ZCCHC8	1.64427e-37	0.614905	0.414	0.282	6.01819e-33
SPATA2L	2.00303e-37	0.841024	0.194	0.097	7.33129e-33
MYOSLID	2.84743e-37	0.821513	0.217	0.114	1.04219e-32
AFF1	2.95921e-37	0.397036	0.75	0.641	1.0831e-32
JOSD1	3.6429e-37	0.577456	0.35	0.22	1.33334e-32
LGALS3	3.75691e-37	-0.275915	0.897	0.91	1.37507e-32
NT5C3B	3.88505e-37	1.0861	0.152	0.068	1.42197e-32
AC073332.1	3.95416e-37	0.922958	0.192	0.096	1.44726e-32
CDK11A	4.61744e-37	0.559539	0.357	0.225	1.69003e-32
UBE2S	4.6221e-37	0.562926	0.419	0.285	1.69173e-32
SKP1	5.54052e-37	0.325028	0.863	0.774	2.02789e-32
LINC00910	6.3595e-37	0.338513	0.714	0.561	2.32764e-32
PMAIP1	7.61383e-37	0.61588	0.33	0.206	2.78674e-32
PADI4	8.5579e-37	-0.765155	0.369	0.468	3.13228e-32
RBP7	1.34548e-36	-0.517652	0.667	0.722	4.92458e-32
SOD2	1.40764e-36	0.249407	0.9	0.83	5.15212e-32
PID1	1.42241e-36	-0.356895	0.468	0.599	5.20616e-32
ISG15	2.34502e-36	0.738725	0.437	0.309	8.58299e-32
MYOF	2.39837e-36	-0.645936	0.384	0.481	8.77826e-32
FOLR3	2.87677e-36	-0.816819	0.249	0.352	1.05293e-31
SIAH2	3.12331e-36	0.530758	0.431	0.297	1.14316e-31
NFKB1	4.43903e-36	0.473288	0.787	0.711	1.62473e-31
ARHGAP26	4.50769e-36	0.189897	0.996	0.991	1.64986e-31
HIPK1	4.77031e-36	0.470777	0.662	0.539	1.74598e-31
MRPL23	4.94455e-36	0.591417	0.424	0.294	1.80975e-31
IL1RAP	5.73627e-36	0.646914	0.365	0.24	2.09953e-31
RANBP2	5.75e-36	0.476083	0.606	0.481	2.10456e-31
PREX1	9.84923e-36	0.27875	0.88	0.807	3.60492e-31
ZMIZ1	1.1551e-35	0.347152	0.727	0.617	4.22777e-31
TP53BP1	1.73903e-35	0.817419	0.176	0.086	6.36501e-31
MANBA	1.76247e-35	0.281975	0.86	0.783	6.45081e-31
CCR2	1.79071e-35	-0.571893	0.439	0.528	6.55416e-31
HIST1H2BD	2.01444e-35	0.633677	0.186	0.092	7.37306e-31
GOLGB1	2.02516e-35	0.461197	0.57	0.437	7.41228e-31
SIN3A	2.07402e-35	0.44919	0.486	0.346	7.59113e-31
ARPC1B	2.83902e-35	-0.151776	0.991	0.991	1.03911e-30
KANSL1	3.46798e-35	0.300647	0.87	0.819	1.26932e-30
CLU	3.6681e-35	0.809129	0.245	0.143	1.34256e-30
RARA	4.88161e-35	0.373336	0.608	0.461	1.78672e-30
MGAT1	6.36929e-35	0.321237	0.802	0.693	2.33122e-30
BRCA2	7.11594e-35	1.24033	0.105	0.038	2.60451e-30
FBXO33	7.32886e-35	0.460087	0.581	0.454	2.68244e-30
ELMO1	7.35039e-35	0.313581	0.917	0.877	2.69032e-30
HIPK3	7.59929e-35	0.286003	0.901	0.845	2.78141e-30
CXorf40A	8.72575e-35	1.2081	0.108	0.04	3.19371e-30
ANGPT1	1.17262e-34	1.00186	0.145	0.066	4.2919e-30
PNPLA8	1.18745e-34	0.450886	0.668	0.563	4.3462e-30
XRRA1	1.23701e-34	0.854643	0.194	0.1	4.52756e-30
AC023509.3	1.31039e-34	1.12345	0.113	0.043	4.79615e-30
FBXW7	1.3813e-34	0.263377	0.931	0.889	5.05568e-30
STX11	1.45159e-34	0.315818	0.858	0.788	5.31296e-30
LY6E	1.8474e-34	0.684824	0.44	0.315	6.76168e-30
SELL	3.13849e-34	0.422778	0.733	0.631	1.14872e-29
MIS18BP1	3.68192e-34	0.399796	0.766	0.669	1.34762e-29
SPIDR	3.89495e-34	0.243426	0.944	0.897	1.42559e-29
PHLDA2	3.95082e-34	0.985228	0.168	0.083	1.44604e-29
BTG2	4.92779e-34	0.529791	0.586	0.464	1.80362e-29
ZNF131	5.4921e-34	0.425846	0.52	0.381	2.01017e-29
ANKRD10	6.24487e-34	0.465108	0.509	0.381	2.28568e-29
NPIPB5	6.76e-34	0.60823	0.273	0.16	2.47423e-29
CD302	6.77412e-34	0.253309	0.919	0.859	2.4794e-29
MED29	8.13278e-34	0.506583	0.365	0.238	2.97668e-29
ID1	8.53687e-34	0.811657	0.226	0.127	3.12458e-29
HOOK2	8.65037e-34	0.455528	0.527	0.391	3.16612e-29
ACAA2	9.21728e-34	0.626608	0.342	0.222	3.37362e-29
RAB5IF	1.31881e-33	-0.305175	0.859	0.861	4.82699e-29
NAPRT	1.39459e-33	0.450513	0.522	0.384	5.10433e-29
LONRF3	1.60481e-33	0.731496	0.238	0.138	5.87378e-29
PECAM1	1.61783e-33	0.257697	0.921	0.877	5.92141e-29
MZF1-AS1	1.71202e-33	1.2211	0.109	0.042	6.26618e-29
ETV3	2.11464e-33	0.620546	0.307	0.191	7.7398e-29
MT-CO1	2.12087e-33	-0.0480546	1	1	7.76258e-29
ARHGDIB	2.17763e-33	-0.186578	0.963	0.953	7.97036e-29
PLEKHG2	2.32017e-33	0.424136	0.499	0.367	8.49204e-29
ABCA1	2.723e-33	0.739825	0.283	0.176	9.96644e-29
FRAT1	2.85067e-33	0.475386	0.409	0.277	1.04337e-28
SIAH2-AS1	3.45786e-33	0.947584	0.143	0.064	1.26561e-28
TSC22D2	4.44702e-33	0.459929	0.606	0.489	1.62765e-28
SGMS2	4.84111e-33	0.498599	0.578	0.462	1.77189e-28
ACSL5	4.95111e-33	0.66908	0.297	0.185	1.81215e-28
YTHDF3	5.31607e-33	0.3952	0.68	0.573	1.94573e-28
PATL2	8.40144e-33	0.668857	0.212	0.115	3.07501e-28
ACSL1	8.98921e-33	0.249542	0.93	0.852	3.29014e-28
CDV3	9.11565e-33	0.291363	0.829	0.72	3.33642e-28
AZIN1-AS1	9.7508e-33	0.923709	0.223	0.127	3.56889e-28
MIR646HG	1.5721e-32	0.773573	0.275	0.173	5.75405e-28
UACA	1.58557e-32	1.23005	0.133	0.06	5.80335e-28
MYLIP	2.07024e-32	0.469102	0.497	0.37	7.57728e-28
AC008440.1	2.20794e-32	0.880987	0.171	0.086	8.08129e-28
ALOX5AP	2.21235e-32	0.363218	0.469	0.333	8.09743e-28
ACSL3	2.80915e-32	0.517662	0.572	0.449	1.02818e-27
SYTL3	3.03966e-32	0.493477	0.501	0.373	1.11254e-27
DUSP5	3.20924e-32	0.96413	0.14	0.064	1.17461e-27
REPS1	3.63016e-32	0.515273	0.537	0.419	1.32867e-27
CKS2	4.44893e-32	0.666985	0.241	0.139	1.62835e-27
USP12	4.6697e-32	0.415574	0.583	0.458	1.70916e-27
EMILIN2	4.77537e-32	0.267653	0.883	0.829	1.74783e-27
ZNF429	5.33426e-32	0.973561	0.184	0.097	1.95239e-27
SPTY2D1	5.90956e-32	0.546751	0.373	0.249	2.16296e-27
AC005050.3	6.54729e-32	0.943515	0.142	0.065	2.39637e-27
ELL	7.87524e-32	0.412589	0.528	0.399	2.88242e-27
RFLNB	7.91901e-32	-0.733102	0.315	0.41	2.89844e-27
ITGA1	7.96715e-32	1.22874	0.109	0.044	2.91606e-27
IPMK	8.47676e-32	0.333886	0.669	0.54	3.10258e-27
GADD45B	8.48616e-32	0.381828	0.71	0.596	3.10602e-27
TTC7A	9.12897e-32	0.288027	0.789	0.689	3.34129e-27
IDS	9.42595e-32	0.401117	0.599	0.467	3.44999e-27
KDM4B	9.48147e-32	0.321249	0.681	0.55	3.47031e-27
LINC02062	1.09173e-31	0.643518	0.233	0.133	3.99585e-27
TMEM39A	1.37825e-31	0.598762	0.332	0.217	5.04452e-27
SNX9	1.57809e-31	0.538275	0.462	0.343	5.77597e-27
PKM	2.07834e-31	-0.227218	0.904	0.915	7.60694e-27
BHLHE40-AS1	2.17592e-31	0.878065	0.154	0.075	7.96408e-27
LIPA	2.29668e-31	0.497677	0.472	0.347	8.40606e-27
TLE3	2.48721e-31	0.382476	0.499	0.364	9.10344e-27
ANXA11	2.55517e-31	0.32711	0.769	0.657	9.35219e-27
TOB1	3.12171e-31	0.427458	0.478	0.35	1.14258e-26
TNS3	3.75304e-31	0.324008	0.739	0.632	1.37365e-26
KLF4	3.9226e-31	0.307196	0.872	0.792	1.43571e-26
HLA-DRA	4.56505e-31	-0.33218	0.924	0.942	1.67085e-26
LYST	4.80063e-31	-0.19987	0.963	0.973	1.75708e-26
LPXN	6.42505e-31	0.477435	0.539	0.415	2.35163e-26
RAC2	9.1896e-31	-0.32063	0.78	0.803	3.36349e-26
FAR2	1.00685e-30	0.455253	0.479	0.354	3.68515e-26
RLIM	1.21271e-30	0.403698	0.472	0.336	4.43863e-26
SPG7	1.23306e-30	0.467535	0.468	0.342	4.51312e-26
MALAT1	1.26153e-30	-0.129466	1	1	4.61731e-26
FOXO3	1.28028e-30	0.477594	0.877	0.83	4.68596e-26
CYTIP	1.48813e-30	-0.442967	0.703	0.734	5.44669e-26
PAX8-AS1	1.52469e-30	0.858621	0.147	0.071	5.58054e-26
AC092944.1	1.7352e-30	0.722094	0.206	0.114	6.35099e-26
KIF1B	2.00675e-30	0.286565	0.753	0.63	7.3449e-26
HNRNPAB	2.06992e-30	0.447358	0.478	0.347	7.5761e-26
MIR22HG	2.38597e-30	0.44952	0.401	0.275	8.7329e-26
ID2	2.39576e-30	0.38135	0.793	0.698	8.76873e-26
SYAP1	2.87013e-30	0.369621	0.58	0.46	1.0505e-25
MBNL2	2.94625e-30	0.418944	0.583	0.464	1.07836e-25
UBXN2A	3.12104e-30	0.439391	0.442	0.312	1.14233e-25
DNMBP	3.39019e-30	0.546928	0.34	0.226	1.24084e-25
H1FX	3.57424e-30	0.427101	0.773	0.681	1.30821e-25
NBPF19	3.71109e-30	0.504182	0.359	0.241	1.3583e-25
LRRC75A	4.0945e-30	1.05262	0.106	0.043	1.49863e-25
USF1	5.59675e-30	0.595824	0.225	0.127	2.04847e-25
TAF13	5.7055e-30	0.477842	0.364	0.243	2.08827e-25
CDC42EP4	6.74794e-30	0.580003	0.229	0.132	2.46981e-25
ZBTB21	7.0099e-30	0.569852	0.292	0.184	2.56569e-25
ZNF331	7.82592e-30	0.909372	0.282	0.183	2.86436e-25
FBXO31	8.6074e-30	0.667902	0.188	0.101	3.15039e-25
FNDC10	9.04241e-30	1.18951	0.111	0.047	3.30961e-25
RNF139	9.25671e-30	0.495581	0.346	0.229	3.38805e-25
IRGQ	9.55316e-30	0.696461	0.193	0.104	3.49655e-25
QSOX1	1.21267e-29	0.362207	0.62	0.497	4.43851e-25
CLIC1	1.27422e-29	-0.187481	0.97	0.97	4.66377e-25
CDKN1A	1.30298e-29	0.352995	0.545	0.416	4.76902e-25
NAPA	1.44672e-29	0.34608	0.629	0.505	5.29515e-25
ATP2B1-AS1	1.59111e-29	0.345246	0.722	0.618	5.82361e-25
AL163541.1	1.69809e-29	1.1868	0.2	0.117	6.21517e-25
RHOB	2.11012e-29	0.535322	0.739	0.654	7.72325e-25
PDK1	2.92929e-29	0.651105	0.246	0.148	1.07215e-24
ARL5B	3.25187e-29	0.600068	0.268	0.167	1.19022e-24
DUSP2	4.82838e-29	0.767191	0.219	0.128	1.76724e-24
TPM4	6.50558e-29	0.286052	0.827	0.751	2.38111e-24
AL450998.2	7.29539e-29	0.614649	0.243	0.146	2.67019e-24
CREM	7.56575e-29	0.504901	0.361	0.247	2.76914e-24
RPL37	8.30764e-29	0.132229	0.998	0.996	3.04068e-24
NFKB2	9.44492e-29	0.449108	0.364	0.245	3.45693e-24
SIRT2	1.01607e-28	0.461447	0.432	0.312	3.71892e-24
ASGR2	1.14054e-28	0.416945	0.487	0.359	4.17449e-24
ARPC5	1.15317e-28	-0.203847	0.953	0.957	4.22073e-24
TACC1	1.21019e-28	0.350932	0.769	0.698	4.42943e-24
IFI6	1.24786e-28	0.516641	0.356	0.247	4.5673e-24
ARL17A	1.27336e-28	0.810296	0.163	0.084	4.66061e-24
SBDS	1.42517e-28	0.507498	0.348	0.233	5.21626e-24
GSE1	1.45288e-28	0.404259	0.489	0.367	5.31769e-24
ADGRE5	1.8927e-28	0.263698	0.911	0.851	6.92749e-24
MNDA	1.96439e-28	-0.261149	0.995	0.993	7.18986e-24
DENND4A	2.19611e-28	0.285479	0.788	0.7	8.03797e-24
CTDP1	2.56461e-28	0.438857	0.349	0.233	9.38673e-24
FKBP1A	2.82906e-28	-0.254381	0.861	0.863	1.03546e-23
CFL1	2.84562e-28	-0.144665	0.982	0.979	1.04153e-23
EIF4G2	3.02434e-28	0.238167	0.88	0.827	1.10694e-23
RPL35A	3.36382e-28	0.13566	0.998	0.993	1.23119e-23
HECA	3.89352e-28	0.343563	0.738	0.644	1.42507e-23
LINC00513	4.04633e-28	0.652808	0.212	0.122	1.481e-23
DNAJB6	4.2415e-28	0.300923	0.731	0.624	1.55243e-23
RPL7	4.84408e-28	-0.133301	0.988	0.978	1.77298e-23
BTG3	5.09085e-28	0.892016	0.166	0.089	1.8633e-23
RNF11	5.87189e-28	0.475655	0.482	0.365	2.14917e-23
MTSS1	6.33529e-28	0.510625	0.536	0.428	2.31878e-23
ARID4B	6.92037e-28	0.240913	0.9	0.857	2.53292e-23
PLEK	7.20199e-28	-0.35378	0.874	0.885	2.636e-23
PLK3	7.291e-28	0.456731	0.367	0.25	2.66858e-23
ATG2A	8.24829e-28	0.539654	0.292	0.188	3.01896e-23
ANXA2	1.01348e-27	-0.19931	0.97	0.957	3.70944e-23
CEP85L	1.33192e-27	0.336212	0.704	0.602	4.87497e-23
AC015912.3	1.35679e-27	0.852483	0.144	0.073	4.96599e-23
RASGEF1B	1.81036e-27	0.381778	0.487	0.367	6.6261e-23
TFRC	2.17152e-27	0.326346	0.366	0.255	7.94797e-23
AC025171.1	2.54504e-27	0.81475	0.155	0.08	9.31509e-23
RBM3	2.5907e-27	0.2565	0.826	0.729	9.48221e-23
SDR42E2	2.87533e-27	1.03572	0.105	0.045	1.0524e-22
ACADVL	3.19299e-27	0.400722	0.53	0.404	1.16867e-22
ZFAND2A	4.20768e-27	0.523451	0.26	0.161	1.54005e-22
AHI1	4.54385e-27	0.884093	0.134	0.065	1.6631e-22
LIMD2	4.73378e-27	-0.291492	0.799	0.819	1.73261e-22
CHKA	4.91434e-27	0.373527	0.508	0.384	1.7987e-22
DOCK10	5.10936e-27	-0.537183	0.668	0.695	1.87008e-22
DDX24	6.13609e-27	0.402644	0.525	0.408	2.24587e-22
AC025171.2	6.24746e-27	0.558524	0.237	0.144	2.28663e-22
ZFHX3	6.29868e-27	0.303885	0.759	0.656	2.30538e-22
S100A4	7.13872e-27	-0.133541	1	1	2.61284e-22
HNRNPA3	7.21769e-27	0.238135	0.845	0.767	2.64175e-22
RPL27A	8.44595e-27	-0.158807	0.98	0.969	3.0913e-22
RHOG	8.64272e-27	-0.29415	0.795	0.801	3.16332e-22
KIF9	9.00134e-27	0.997873	0.127	0.061	3.29458e-22
CLEC4D	9.98049e-27	0.422192	0.267	0.167	3.65296e-22
ADAMTS2	1.08116e-26	1.13119	0.262	0.181	3.95716e-22
CHRAC1	1.14179e-26	0.5253	0.294	0.19	4.17908e-22
IL17RA	1.17098e-26	-0.251537	0.878	0.906	4.2859e-22
KANSL1-AS1	1.22278e-26	0.589577	0.191	0.107	4.47551e-22
REL	1.4097e-26	0.280665	0.792	0.704	5.15964e-22
TMEM135	1.60514e-26	0.611704	0.309	0.212	5.87496e-22
RCBTB2	1.75454e-26	-0.524278	0.486	0.558	6.42179e-22
ZBTB10	1.8183e-26	0.66972	0.233	0.142	6.65516e-22
SSH2	2.1146e-26	0.199	0.983	0.967	7.73964e-22
ZNF394	2.40009e-26	0.451713	0.428	0.31	8.78458e-22
MAFK	2.42913e-26	0.549401	0.204	0.116	8.89085e-22
GZF1	2.55889e-26	0.540212	0.311	0.21	9.36581e-22
ITGAL	2.6803e-26	-0.349019	0.698	0.741	9.81018e-22
HERC5	2.80076e-26	0.888732	0.117	0.054	1.0251e-21
SUMF1	2.92198e-26	0.367387	0.717	0.623	1.06947e-21
AF117829.1	3.28077e-26	0.618261	0.204	0.118	1.2008e-21
RPS16	3.39141e-26	-0.137478	0.99	0.981	1.24129e-21
DHRS4	3.83964e-26	0.627986	0.236	0.145	1.40535e-21
KLF2	5.36788e-26	0.280428	0.89	0.825	1.9647e-21
STAT3	6.07389e-26	0.258697	0.81	0.73	2.22311e-21
THAP9	6.17418e-26	0.781482	0.155	0.082	2.25981e-21
SS18L1	7.99854e-26	0.439861	0.276	0.175	2.92755e-21
PRMT9	8.04456e-26	0.725755	0.227	0.139	2.94439e-21
AKAP13	8.52756e-26	0.154134	0.986	0.981	3.12117e-21
PTCH2	8.91145e-26	0.455867	0.328	0.221	3.26168e-21
MPP7	9.23764e-26	0.373469	0.736	0.656	3.38107e-21
GIMAP4	1.00903e-25	-0.392378	0.724	0.741	3.69314e-21
CD36	1.04464e-25	-0.307317	0.934	0.934	3.82349e-21
HCCS	1.11808e-25	0.549332	0.263	0.167	4.09228e-21
AL731577.2	1.18018e-25	0.542786	0.317	0.214	4.31959e-21
RPL23	1.36981e-25	-0.14622	0.977	0.969	5.01365e-21
AL592183.1	1.54928e-25	0.618656	0.191	0.109	5.67052e-21
MORF4L1	1.55085e-25	0.21582	0.893	0.833	5.67626e-21
LETM2	1.65714e-25	1.00535	0.103	0.045	6.0653e-21
GADD45G	1.67675e-25	1.19191	0.1	0.044	6.13709e-21
TRPS1	1.72907e-25	0.252526	0.938	0.918	6.32858e-21
SPRED2	1.94172e-25	0.535084	0.214	0.127	7.10689e-21
CALM2	1.98639e-25	0.224922	0.971	0.948	7.27037e-21
EVI2A	2.02166e-25	0.256402	0.784	0.69	7.39948e-21
SERTAD1	2.18966e-25	0.442458	0.393	0.279	8.01438e-21
RGS2	2.58487e-25	0.226088	0.842	0.721	9.46087e-21
CPNE8	3.02475e-25	0.28947	0.786	0.704	1.10709e-20
RUNX1	3.05811e-25	0.257385	0.893	0.833	1.1193e-20
ARRDC3	3.13654e-25	0.462139	0.411	0.298	1.148e-20
ERCC1	3.21791e-25	0.357494	0.643	0.526	1.17779e-20
PI4K2A	3.29732e-25	0.405787	0.415	0.302	1.20685e-20
ZNF92	3.34511e-25	0.653056	0.199	0.116	1.22434e-20
KMT2C	3.98645e-25	0.183766	0.962	0.945	1.45908e-20
PRDX5	4.79449e-25	-0.309664	0.75	0.769	1.75483e-20
DLST	5.91655e-25	0.439525	0.38	0.269	2.16552e-20
CXorf21	7.09943e-25	0.38967	0.381	0.266	2.59846e-20
ERLIN1	7.87688e-25	0.629833	0.231	0.144	2.88302e-20
FAM76B	8.2807e-25	0.470049	0.283	0.183	3.03082e-20
BCAS2	8.63812e-25	0.410083	0.407	0.297	3.16164e-20
SDE2	1.13449e-24	0.519233	0.289	0.189	4.15233e-20
LRRC8A	1.22886e-24	0.679167	0.174	0.098	4.49775e-20
WBP11	1.32133e-24	0.386058	0.437	0.322	4.83619e-20
LINC01004	1.54078e-24	0.373461	0.369	0.258	5.63942e-20
HERPUD1	1.6073e-24	0.34958	0.736	0.651	5.88286e-20
SPIRE1	1.74528e-24	0.600373	0.252	0.162	6.38791e-20
RPL39	1.82592e-24	0.123524	1	0.998	6.68304e-20
TTC19	1.92176e-24	0.430766	0.423	0.31	7.03382e-20
ANXA5	2.05362e-24	0.177362	0.921	0.876	7.51646e-20
TXNDC11	2.13235e-24	0.328215	0.605	0.491	7.8046e-20
RRBP1	2.32988e-24	0.315768	0.592	0.471	8.52758e-20
ETFDH	2.34608e-24	0.61613	0.188	0.108	8.58688e-20
LRRFIP1	2.66154e-24	0.138736	0.99	0.974	9.74149e-20
AC104695.2	2.73511e-24	0.53806	0.244	0.153	1.00108e-19
LINC01409	2.8901e-24	0.716092	0.138	0.071	1.05781e-19
PROSER2	3.6165e-24	0.843647	0.131	0.066	1.32368e-19
FHIT	3.72704e-24	0.607779	0.364	0.269	1.36414e-19
TPM3	4.18199e-24	0.168292	0.969	0.948	1.53065e-19
TBC1D16	4.20375e-24	0.885231	0.121	0.059	1.53861e-19
NR4A1	4.21e-24	0.27774	0.489	0.363	1.5409e-19
SPATA13	4.33967e-24	0.331785	0.498	0.383	1.58836e-19
VEGFA	4.39269e-24	0.442633	0.298	0.201	1.60777e-19
FARP2	4.62519e-24	0.561805	0.261	0.17	1.69287e-19
ROCK1	4.70801e-24	0.245544	0.941	0.906	1.72318e-19
AC027644.3	4.85393e-24	0.538632	0.247	0.156	1.77659e-19
HIST1H2BN	4.90213e-24	0.656317	0.149	0.079	1.79423e-19
PRKCA	4.96796e-24	0.472405	0.48	0.378	1.81832e-19
KDM6B	5.08886e-24	0.343137	0.553	0.438	1.86258e-19
GNL1	5.20397e-24	0.538859	0.278	0.185	1.9047e-19
CYB5D2	5.24715e-24	0.549835	0.198	0.117	1.92051e-19
ZC3H12A	5.64555e-24	0.556403	0.154	0.082	2.06633e-19
NCOA4	6.25416e-24	0.220418	0.832	0.751	2.28908e-19
ENTPD1	6.45276e-24	0.317361	0.737	0.638	2.36177e-19
NCL	6.49555e-24	0.268384	0.691	0.595	2.37744e-19
MAPRE2	6.51424e-24	0.354506	0.468	0.354	2.38428e-19
MTMR6	6.54211e-24	0.32286	0.592	0.474	2.39448e-19
USP36	6.70933e-24	0.393046	0.412	0.3	2.45568e-19
RNF138	7.15194e-24	0.340262	0.671	0.581	2.61768e-19
POU2F2	7.42107e-24	-0.260753	0.869	0.896	2.71619e-19
ARID5A	7.60464e-24	0.401823	0.413	0.299	2.78337e-19
SNHG15	7.72441e-24	0.416915	0.325	0.22	2.82721e-19
CTNNAL1	7.88697e-24	0.985665	0.115	0.056	2.88671e-19
ZNF668	8.25171e-24	0.936202	0.12	0.059	3.02021e-19
AC106865.2	9.90174e-24	0.716638	0.169	0.095	3.62414e-19
SNHG7	1.00166e-23	0.44725	0.418	0.305	3.66616e-19
AC007032.1	1.06167e-23	0.739266	0.127	0.064	3.8858e-19
SPI1	1.08505e-23	-0.187672	0.944	0.939	3.97138e-19
CEP44	1.12728e-23	0.623437	0.171	0.097	4.12597e-19
TRAK1	1.14453e-23	0.309662	0.692	0.602	4.1891e-19
KIAA0825	1.22543e-23	0.568182	0.264	0.175	4.4852e-19
USP38	1.22676e-23	0.534875	0.263	0.171	4.49007e-19
LINC01578	1.40187e-23	0.244862	0.822	0.755	5.13098e-19
LINC-PINT	1.58559e-23	0.55137	0.214	0.13	5.80342e-19
HLA-DPB1	1.61063e-23	-0.461887	0.662	0.719	5.89508e-19
CLCN7	1.63134e-23	0.388299	0.37	0.259	5.97088e-19
PSMA7	1.78288e-23	-0.187137	0.934	0.93	6.52552e-19
SLC7A7	1.85451e-23	-0.297628	0.772	0.772	6.7877e-19
RPL37A	1.86805e-23	0.165121	0.994	0.985	6.83725e-19
STEAP4	2.03316e-23	-0.812216	0.203	0.282	7.44157e-19
ZNF821	2.06581e-23	0.665644	0.178	0.103	7.56108e-19
POLE4	2.12925e-23	-0.358511	0.682	0.716	7.79326e-19
ERLIN2	2.19682e-23	0.542303	0.25	0.16	8.04057e-19
RNF166	2.52707e-23	0.285876	0.598	0.475	9.24934e-19
SLC9A1	2.59575e-23	0.41408	0.327	0.226	9.50071e-19
HINT1	2.74564e-23	-0.259921	0.832	0.835	1.00493e-18
MS4A7	2.82075e-23	0.275533	0.59	0.476	1.03242e-18
HIST1H2BC	3.01736e-23	0.423263	0.178	0.101	1.10438e-18
EMC1-AS1	3.65504e-23	0.608879	0.198	0.119	1.33778e-18
HIPK2	4.05411e-23	0.344462	0.679	0.573	1.48384e-18
CYCS	4.52646e-23	0.38613	0.56	0.45	1.65673e-18
CCNH	4.88727e-23	0.440199	0.664	0.574	1.78879e-18
PLCB1	4.8917e-23	0.398354	0.876	0.853	1.79041e-18
SNIP1	4.9669e-23	0.459897	0.294	0.196	1.81793e-18
PHF10	5.79939e-23	0.513135	0.256	0.165	2.12263e-18
WDR74	5.8382e-23	0.360153	0.587	0.472	2.13684e-18
ECD	6.45772e-23	0.437165	0.37	0.266	2.36359e-18
KLHL21	6.97906e-23	0.65571	0.15	0.081	2.55441e-18
RPL13A	7.73471e-23	-0.140169	0.99	0.975	2.83098e-18
B4GALT1	8.37381e-23	0.243416	0.806	0.713	3.0649e-18
POLR2A	8.38091e-23	0.321809	0.592	0.478	3.0675e-18
LRRFIP2	8.43204e-23	0.249931	0.791	0.707	3.08621e-18
RPLP1	8.53494e-23	0.134604	1	0.999	3.12387e-18
SAP30BP	8.96165e-23	0.376052	0.466	0.355	3.28006e-18
NFKBIB	9.28652e-23	0.430279	0.306	0.204	3.39896e-18
IGF2BP2	9.39175e-23	0.438568	0.314	0.216	3.43747e-18
AC012447.1	9.57217e-23	0.279764	0.482	0.362	3.50351e-18
MOB3B	1.0641e-22	-0.58982	0.309	0.391	3.89471e-18
SLC45A4	1.19082e-22	0.503914	0.306	0.211	4.35852e-18
AL512603.2	1.38878e-22	0.509861	0.473	0.373	5.08307e-18
MAPKAPK2	1.83678e-22	0.329606	0.555	0.447	6.72282e-18
CD163	1.88591e-22	0.871493	0.677	0.588	6.90261e-18
STK17A	1.97268e-22	0.439586	0.306	0.21	7.22022e-18
THAP9-AS1	2.05066e-22	0.575257	0.182	0.106	7.50563e-18
CDKN1B	2.26744e-22	0.363815	0.424	0.315	8.29904e-18
NAMPT	2.29724e-22	0.258371	0.991	0.98	8.40811e-18
MCTP2	2.30294e-22	0.297396	0.461	0.349	8.429e-18
SUCO	2.51739e-22	0.387591	0.528	0.421	9.21391e-18
ENSA	2.6286e-22	0.275119	0.74	0.645	9.62092e-18
CSGALNACT2	2.92019e-22	0.307086	0.853	0.789	1.06882e-17
MBNL1	2.98222e-22	0.163191	0.992	0.987	1.09152e-17
SLC25A36	3.0473e-22	0.34613	0.526	0.413	1.11534e-17
ECE1	3.15187e-22	-0.631153	0.295	0.369	1.15362e-17
BOLA1	3.28315e-22	0.701579	0.16	0.091	1.20166e-17
HCST	3.42556e-22	-0.218162	0.888	0.893	1.25379e-17
IFI30	3.4472e-22	-0.12308	0.983	0.988	1.26171e-17
SLFN5	3.46586e-22	0.4831	0.276	0.184	1.26854e-17
CPEB2	4.07343e-22	0.383619	0.546	0.442	1.49092e-17
CLEC11A	4.20702e-22	0.696756	0.214	0.137	1.53981e-17
MAP3K12	4.27018e-22	0.595589	0.159	0.089	1.56293e-17
PLSCR1	4.57847e-22	0.284859	0.641	0.535	1.67577e-17
MYL6	4.62801e-22	-0.117356	0.995	0.993	1.6939e-17
TBC1D8	4.70174e-22	0.476664	0.521	0.421	1.72088e-17
TMEM107	4.74452e-22	0.56343	0.404	0.306	1.73654e-17
PTPRJ	4.80393e-22	-0.233338	0.926	0.932	1.75828e-17
CLMN	5.42059e-22	0.309584	0.598	0.49	1.98399e-17
AL078600.1	6.00646e-22	0.667195	0.133	0.07	2.19843e-17
SMARCA5	6.50183e-22	0.333667	0.565	0.456	2.37974e-17
AGTPBP1	6.8376e-22	0.180958	0.959	0.938	2.50263e-17
TOM1L2	7.01861e-22	0.404112	0.347	0.246	2.56888e-17
CD63	7.22521e-22	-0.189827	0.926	0.918	2.6445e-17
TDP1	7.57101e-22	0.71906	0.157	0.089	2.77107e-17
GAS7	9.63208e-22	0.217146	0.914	0.865	3.52544e-17
STK24	9.80467e-22	0.279061	0.705	0.613	3.58861e-17
DPH3	1.16265e-21	0.43154	0.365	0.263	4.2554e-17
AC079305.3	1.2281e-21	0.899659	0.103	0.049	4.49496e-17
CD83	1.24266e-21	0.317881	0.809	0.76	4.54825e-17
NIBAN1	1.29827e-21	-0.376106	0.613	0.669	4.75182e-17
CFP	1.30928e-21	-0.200132	0.897	0.895	4.79209e-17
ISCA1	1.38492e-21	0.419371	0.293	0.198	5.06896e-17
EPS8	1.42946e-21	0.580711	0.253	0.168	5.23195e-17
MAK	1.44209e-21	0.690744	0.111	0.054	5.27821e-17
TMSB10	1.4474e-21	0.115939	1	0.999	5.29764e-17
CTNNB1	1.58095e-21	0.180484	0.815	0.72	5.78643e-17
TPT1	1.63314e-21	-0.0795082	1	0.999	5.97746e-17
IGSF6	1.79321e-21	-0.262133	0.842	0.86	6.56333e-17
MIR29B2CHG	2.14728e-21	0.367685	0.402	0.297	7.85926e-17
P4HA2	2.763e-21	0.526606	0.163	0.093	1.01129e-16
ANKRD36	3.04668e-21	0.63952	0.157	0.089	1.11511e-16
TEDC1	3.85257e-21	0.828783	0.141	0.079	1.41008e-16
XYLT1	3.8673e-21	0.445995	0.668	0.589	1.41547e-16
COTL1	4.02752e-21	-0.101989	0.997	0.996	1.47411e-16
DNAJC25	4.05948e-21	0.493137	0.261	0.176	1.48581e-16
LINC01220	4.66403e-21	0.476393	0.264	0.175	1.70708e-16
TMED5	4.70264e-21	0.346722	0.637	0.539	1.72121e-16
GAS2L3	4.7977e-21	0.833511	0.127	0.068	1.75601e-16
PACSIN2	4.83571e-21	0.292001	0.695	0.603	1.76992e-16
NFIL3	4.99131e-21	0.286968	0.664	0.564	1.82687e-16
NFKBIE	5.02193e-21	0.439361	0.276	0.184	1.83808e-16
C1orf56	5.77234e-21	0.581402	0.162	0.094	2.11273e-16
LAP3	6.43025e-21	0.29904	0.569	0.459	2.35354e-16
AC006001.2	6.56336e-21	0.398263	0.378	0.279	2.40225e-16
CAMK1D	7.64458e-21	-0.369469	0.592	0.66	2.79799e-16
AIF1	7.85273e-21	-0.150753	0.997	0.997	2.87418e-16
LINC02256	7.9695e-21	0.576675	0.199	0.123	2.91692e-16
KLF13	8.68123e-21	0.263112	0.734	0.664	3.17742e-16
MT-ND2	9.45128e-21	-0.114515	0.999	1	3.45926e-16
FAM49A	1.07208e-20	0.223318	0.856	0.804	3.9239e-16
BTF3	1.08461e-20	-0.150024	0.96	0.944	3.96977e-16
APMAP	1.12107e-20	0.417648	0.297	0.204	4.10321e-16
GAS2L1	1.13193e-20	0.743491	0.139	0.077	4.14297e-16
SARAF	1.16057e-20	0.206933	0.877	0.809	4.2478e-16
ZBTB11	1.16599e-20	0.424668	0.489	0.387	4.26766e-16
HADHB	1.19438e-20	0.271998	0.717	0.612	4.37155e-16
LINC00486	1.29217e-20	-0.424803	0.475	0.53	4.72947e-16
JAML	1.45496e-20	-0.25161	0.916	0.919	5.32528e-16
FCGRT	1.46273e-20	0.188392	0.955	0.914	5.35375e-16
SFPQ	1.48864e-20	0.232605	0.798	0.732	5.44857e-16
NFIA	1.5885e-20	0.580877	0.415	0.325	5.81407e-16
JMJD6	1.65783e-20	0.433274	0.326	0.228	6.06783e-16
GSTO1	1.65787e-20	-0.202055	0.87	0.863	6.06798e-16
HIST1H2BE	1.80198e-20	0.726795	0.102	0.05	6.59544e-16
MEX3C	1.90878e-20	0.482599	0.254	0.17	6.98633e-16
TUBGCP2	1.96468e-20	0.281382	0.575	0.462	7.19091e-16
MKNK2	2.31653e-20	0.302511	0.585	0.478	8.47873e-16
PKP4	2.4209e-20	0.59189	0.314	0.227	8.86074e-16
YTHDC1	2.64782e-20	0.294154	0.619	0.514	9.69128e-16
NFE2L3	2.6661e-20	0.734606	0.124	0.066	9.7582e-16
IRF7	2.74668e-20	0.373811	0.384	0.281	1.00531e-15
PABPC4	2.85126e-20	0.418767	0.514	0.414	1.04359e-15
CAPG	2.97106e-20	-0.202574	0.838	0.847	1.08744e-15
GTF3C1	3.02911e-20	0.388382	0.284	0.193	1.10869e-15
LSM6	3.65364e-20	-0.462065	0.505	0.545	1.33727e-15
OAS2	4.05271e-20	0.494824	0.243	0.161	1.48333e-15
TYMP	4.15233e-20	0.164268	0.98	0.967	1.5198e-15
ZNF281	4.20754e-20	0.462801	0.244	0.161	1.54e-15
AP2S1	4.40897e-20	-0.199021	0.9	0.901	1.61373e-15
NBPF26	4.41813e-20	0.457099	0.232	0.151	1.61708e-15
SKI	4.85777e-20	0.412963	0.327	0.232	1.77799e-15
PTPN6	5.16173e-20	-0.256554	0.82	0.821	1.88924e-15
CYTOR	5.24609e-20	0.360139	0.418	0.316	1.92012e-15
FUBP1	5.28666e-20	0.293547	0.592	0.487	1.93497e-15
KCNAB2	5.83757e-20	0.274532	0.679	0.581	2.13661e-15
SREBF2	5.98131e-20	-0.426659	0.547	0.592	2.18922e-15
TOM1	6.04725e-20	0.205189	0.782	0.699	2.21335e-15
TRIB1	6.06041e-20	0.443904	0.343	0.247	2.21817e-15
MAP2K3	6.19304e-20	0.254079	0.656	0.544	2.26671e-15
MYO1F	6.20241e-20	-0.165475	0.978	0.977	2.27015e-15
KLHL2	6.34021e-20	0.288021	0.697	0.596	2.32058e-15
METRNL	6.35735e-20	0.266456	0.619	0.513	2.32685e-15
DDHD1	7.96599e-20	0.372067	0.47	0.371	2.91563e-15
WDR26	8.09761e-20	0.284406	0.757	0.675	2.96381e-15
CYBRD1	8.22038e-20	0.450476	0.298	0.21	3.00874e-15
RPS5	9.04954e-20	-0.201416	0.938	0.922	3.31222e-15
THUMPD3-AS1	9.86712e-20	0.276793	0.492	0.38	3.61146e-15
AC022217.3	9.88154e-20	0.254991	0.751	0.641	3.61674e-15
CREB1	1.00189e-19	0.255908	0.726	0.641	3.66703e-15
PPP2R5C	1.03877e-19	0.230303	0.751	0.654	3.80201e-15
SLC66A2	1.14061e-19	0.274899	0.581	0.475	4.17474e-15
PRICKLE1	1.18608e-19	0.587205	0.165	0.099	4.34115e-15
PLEKHM1	1.19431e-19	0.327259	0.433	0.33	4.37129e-15
CSK	1.27546e-19	-0.327952	0.674	0.698	4.66831e-15
PCBP2	1.28464e-19	0.167413	0.912	0.869	4.70192e-15
ZNF410	1.37035e-19	0.345008	0.408	0.304	5.01563e-15
ST14	1.42662e-19	0.476981	0.246	0.164	5.22158e-15
LMO2	1.73091e-19	-0.325506	0.702	0.719	6.3353e-15
NACA	1.73347e-19	-0.106787	0.996	0.99	6.34468e-15
PRKACB	1.77254e-19	0.643799	0.19	0.12	6.48767e-15
CYP27A1	1.80206e-19	0.292519	0.461	0.356	6.59571e-15
MAML2	2.43722e-19	0.257132	0.871	0.825	8.92048e-15
ASAP1	2.73218e-19	-0.196855	0.935	0.949	1.00001e-14
BRD1	2.78896e-19	0.353218	0.389	0.287	1.02079e-14
LDLRAD4	3.1002e-19	0.316043	0.698	0.628	1.1347e-14
SDF2L1	3.13575e-19	-0.560252	0.27	0.338	1.14772e-14
EXOC4	3.43451e-19	0.232043	0.857	0.805	1.25707e-14
CDYL2	3.43541e-19	0.445252	0.301	0.215	1.25739e-14
SOX4	3.60971e-19	0.39168	0.516	0.417	1.32119e-14
LY86	3.6444e-19	-0.286757	0.738	0.752	1.33389e-14
ATP6V0C	3.76284e-19	0.173515	0.962	0.923	1.37724e-14
PNPLA2	3.92999e-19	0.301863	0.505	0.39	1.43842e-14
GPR183	4.00816e-19	0.730372	0.198	0.128	1.46702e-14
NFATC1	4.31362e-19	0.635052	0.245	0.165	1.57883e-14
RPS19	4.34653e-19	0.132192	0.997	0.987	1.59088e-14
GAA	4.83542e-19	0.283803	0.566	0.454	1.76981e-14
ZFP36L1	5.25785e-19	-0.339173	0.756	0.783	1.92442e-14
TCP11L2	5.31212e-19	0.38167	0.269	0.184	1.94429e-14
TOB2	5.47111e-19	0.403383	0.327	0.235	2.00248e-14
TBC1D14	5.62287e-19	0.282181	0.595	0.491	2.05803e-14
OXSR1	5.69476e-19	0.225424	0.608	0.501	2.08434e-14
PPP2CA	6.01369e-19	0.265116	0.725	0.646	2.20107e-14
NDUFV3	6.18417e-19	0.346502	0.516	0.403	2.26347e-14
C16orf72	6.31148e-19	0.281978	0.545	0.439	2.31007e-14
C5AR1	6.7948e-19	-0.381366	0.724	0.745	2.48696e-14
EPSTI1	6.84466e-19	0.500731	0.382	0.292	2.50521e-14
ALDH2	6.88498e-19	0.228182	0.819	0.732	2.51997e-14
S1PR3	7.27304e-19	-0.652353	0.236	0.304	2.66201e-14
SENP5	7.64324e-19	0.231633	0.582	0.477	2.7975e-14
CERS4	7.66388e-19	0.660463	0.161	0.098	2.80506e-14
IKZF5	7.67069e-19	0.447171	0.228	0.148	2.80755e-14
GLMP	7.86442e-19	0.465175	0.237	0.156	2.87846e-14
ILF3-DT	8.15347e-19	0.37601	0.298	0.207	2.98425e-14
SLC25A6	8.40913e-19	0.185477	0.95	0.906	3.07783e-14
SCAF4	9.06529e-19	0.285243	0.558	0.457	3.31799e-14
UGCG	1.05952e-18	0.484584	0.221	0.145	3.87794e-14
TBC1D7	1.07119e-18	0.470598	0.186	0.115	3.92065e-14
ARL16	1.08912e-18	0.413509	0.151	0.088	3.98629e-14
DOCK4	1.0992e-18	0.402653	0.409	0.318	4.02317e-14
SHOC2	1.11659e-18	0.228061	0.766	0.686	4.08685e-14
TPI1	1.1264e-18	-0.210295	0.837	0.839	4.12275e-14
SPAG1	1.1308e-18	0.581324	0.125	0.069	4.13884e-14
BUD23	1.19645e-18	0.34734	0.324	0.229	4.37913e-14
SF3B1	1.19795e-18	0.197997	0.776	0.689	4.3846e-14
QKI	1.22166e-18	0.208306	0.983	0.97	4.47141e-14
TNFAIP6	1.2416e-18	0.566519	0.121	0.066	4.5444e-14
TXLNG	1.25389e-18	0.419213	0.249	0.168	4.58938e-14
YBX1	1.2811e-18	0.168458	0.961	0.929	4.68894e-14
AL645728.1	1.30525e-18	0.798402	0.101	0.051	4.77736e-14
SIK3	1.36527e-18	0.162446	0.971	0.962	4.99701e-14
AP000282.1	1.58237e-18	-0.871604	0.089	0.147	5.79165e-14
BCL10	1.70451e-18	0.390728	0.343	0.248	6.23868e-14
FAM89A	1.76773e-18	0.715008	0.114	0.061	6.47005e-14
MIDN	1.7842e-18	0.228403	0.801	0.742	6.53036e-14
HLA-DMB	1.89677e-18	-0.35826	0.575	0.617	6.94236e-14
LIX1L-AS1	1.90183e-18	0.842435	0.1	0.051	6.96089e-14
LINC00174	1.92863e-18	0.526124	0.155	0.093	7.05899e-14
ADM	1.97634e-18	0.348282	0.24	0.16	7.23359e-14
H1F0	1.99246e-18	0.697922	0.189	0.121	7.29261e-14
GIGYF1	2.01689e-18	0.365981	0.243	0.161	7.38201e-14
FAS	2.12491e-18	0.490795	0.195	0.124	7.7774e-14
ABI1	2.13394e-18	0.232674	0.782	0.723	7.81042e-14
FYN	2.17395e-18	0.199167	0.905	0.863	7.95687e-14
SNHG17	2.22612e-18	-1.03137	0.109	0.165	8.1478e-14
FAM234A	2.33687e-18	0.392103	0.226	0.148	8.55318e-14
IL1R2	2.45208e-18	3.77371	0.127	0.076	8.97485e-14
U62317.4	2.51124e-18	0.367397	0.185	0.114	9.19137e-14
SELPLG	2.60699e-18	0.279427	0.611	0.5	9.54185e-14
ZBTB1	2.77273e-18	0.338285	0.548	0.456	1.01485e-13
SRSF6	2.78662e-18	0.322645	0.444	0.34	1.01993e-13
ZBTB43	2.91133e-18	0.330549	0.363	0.271	1.06558e-13
C9orf72	2.94056e-18	0.176284	0.869	0.823	1.07627e-13
DYNLL2	3.09759e-18	0.356647	0.327	0.235	1.13375e-13
RPGR	3.24351e-18	0.35551	0.317	0.227	1.18716e-13
RABL3	3.5533e-18	0.55396	0.165	0.1	1.30054e-13
CIC	4.34345e-18	0.378823	0.274	0.189	1.58975e-13
CCZ1	4.57598e-18	0.350608	0.311	0.22	1.67485e-13
GAK	4.73864e-18	0.269639	0.595	0.495	1.73439e-13
AP000763.3	4.79164e-18	-0.777432	0.202	0.264	1.75379e-13
SIRT1	4.9619e-18	0.36069	0.398	0.3	1.81611e-13
NDUFA13	5.00353e-18	-0.170902	0.898	0.896	1.83134e-13
RAB3D	5.2125e-18	-0.413753	0.485	0.53	1.90783e-13
DNAJB1	5.33958e-18	0.394784	0.314	0.224	1.95434e-13
LST1	5.47984e-18	-0.109473	0.991	0.989	2.00568e-13
RPS12	5.70064e-18	0.11132	0.999	0.994	2.08649e-13
SOCS4	6.12295e-18	0.482838	0.182	0.114	2.24106e-13
RECQL5	6.13211e-18	0.596742	0.108	0.056	2.24441e-13
LINC01001	6.24163e-18	0.331942	0.145	0.083	2.2845e-13
CDADC1	6.30565e-18	0.466617	0.247	0.17	2.30793e-13
TUBA1B	6.45532e-18	-0.342046	0.671	0.693	2.36271e-13
HSBP1L1	6.50362e-18	0.749347	0.103	0.054	2.38039e-13
RSRC2	6.6985e-18	0.275177	0.634	0.54	2.45172e-13
LYZ	6.70164e-18	-0.149591	1	1	2.45287e-13
CBX3	7.22379e-18	0.238756	0.667	0.561	2.64398e-13
MTHFS	7.42499e-18	-0.565324	0.318	0.381	2.71762e-13
RPL15	7.79735e-18	-0.113119	0.994	0.987	2.85391e-13
SLF1	8.74921e-18	0.52423	0.192	0.124	3.2023e-13
BRI3	9.68646e-18	-0.136843	0.986	0.988	3.54534e-13
ME1	9.70234e-18	0.658752	0.198	0.132	3.55115e-13
SPATA2	1.08856e-17	0.724621	0.115	0.062	3.98423e-13
LRP1	1.20107e-17	0.182971	0.851	0.798	4.39603e-13
DLEU1	1.23893e-17	0.728559	0.483	0.401	4.53461e-13
MIR3945HG	1.258e-17	0.678682	0.13	0.074	4.60441e-13
IPCEF1	1.27369e-17	-0.255237	0.602	0.673	4.66182e-13
PRDX2	1.27981e-17	-0.550197	0.258	0.326	4.68424e-13
XRN2	1.29799e-17	0.169485	0.862	0.799	4.75076e-13
AMFR	1.40815e-17	0.273724	0.464	0.355	5.15397e-13
TPRA1	1.42514e-17	0.437054	0.222	0.147	5.21614e-13
ANTXR2	1.46663e-17	0.24169	0.755	0.684	5.368e-13
MSRB1	1.53472e-17	-0.31623	0.634	0.671	5.61721e-13
KLF16	1.60896e-17	0.415633	0.209	0.135	5.88894e-13
NPTN	1.66749e-17	0.246187	0.668	0.565	6.10317e-13
PRPF3	1.74143e-17	0.34533	0.313	0.223	6.3738e-13
GRB10	1.84135e-17	0.536279	0.222	0.149	6.73951e-13
GNG10	1.88643e-17	-0.381833	0.589	0.618	6.9045e-13
AUTS2	1.96497e-17	0.867052	0.128	0.075	7.19198e-13
BORCS5	1.99672e-17	0.410356	0.304	0.22	7.3082e-13
AC011511.2	2.20218e-17	0.39327	0.168	0.103	8.0602e-13
ITGB1	2.26253e-17	0.203486	0.766	0.683	8.2811e-13
GNA13	2.35326e-17	0.256854	0.682	0.603	8.61318e-13
AC026979.2	2.41768e-17	0.577552	0.16	0.098	8.84896e-13
ATP11B	2.45771e-17	0.237705	0.753	0.675	8.99547e-13
NDST2	2.47021e-17	0.347221	0.288	0.203	9.04121e-13
NR1D2	2.52942e-17	0.263001	0.453	0.355	9.25793e-13
FAM20A	2.64157e-17	0.56144	0.155	0.095	9.66841e-13
ATF4	2.78434e-17	0.249252	0.656	0.551	1.0191e-12
CEP68	2.80682e-17	0.563324	0.16	0.098	1.02732e-12
ICAM1	2.89711e-17	0.334667	0.424	0.331	1.06037e-12
AL162231.2	3.06247e-17	0.782192	0.1	0.052	1.12089e-12
CHD4	3.11478e-17	0.424959	0.646	0.558	1.14004e-12
ACER3	3.19028e-17	-0.264724	0.728	0.753	1.16767e-12
NT5DC3	3.36155e-17	0.751887	0.102	0.054	1.23036e-12
SH3GL1	3.37181e-17	0.319722	0.428	0.329	1.23412e-12
WASHC2A	3.54825e-17	0.353532	0.31	0.22	1.29869e-12
DNAJB9	3.62824e-17	0.436002	0.26	0.181	1.32797e-12
DOCK2	3.93042e-17	0.125541	0.973	0.967	1.43857e-12
LINC00623	4.10434e-17	0.365199	0.299	0.214	1.50223e-12
WASHC1	4.39495e-17	0.327465	0.299	0.209	1.60859e-12
PSMB3	4.47332e-17	-0.213059	0.823	0.818	1.63728e-12
MAP3K1	4.68016e-17	-0.195424	0.921	0.917	1.71298e-12
AL118516.1	4.83067e-17	0.643726	0.113	0.062	1.76807e-12
BIN2	5.01159e-17	-0.245052	0.814	0.815	1.83429e-12
RAPGEF2	5.34835e-17	0.246612	0.74	0.651	1.95755e-12
C16orf54	5.58184e-17	0.344725	0.253	0.174	2.04301e-12
ZBTB25	5.71475e-17	0.457972	0.151	0.091	2.09165e-12
GRHPR	5.88794e-17	0.354127	0.394	0.301	2.15504e-12
LTA4H	5.90977e-17	-0.265491	0.879	0.881	2.16304e-12
CPB2-AS1	5.93134e-17	-0.622948	0.268	0.326	2.17093e-12
SMC4	5.97102e-17	0.360091	0.349	0.26	2.18545e-12
CFAP20	6.17371e-17	0.704338	0.148	0.091	2.25964e-12
ANKRD13D	6.19472e-17	-0.316432	0.639	0.669	2.26733e-12
NMRK1	6.34493e-17	0.528695	0.147	0.089	2.32231e-12
NCEH1	7.38822e-17	0.36724	0.339	0.251	2.70416e-12
STX5	8.07713e-17	0.230142	0.631	0.528	2.95631e-12
COPS8	8.20959e-17	0.351572	0.247	0.168	3.00479e-12
AC124016.1	8.23265e-17	0.699373	0.114	0.064	3.01323e-12
CCDC47	8.42626e-17	0.271849	0.459	0.357	3.0841e-12
SERTAD2	8.88393e-17	0.308272	0.537	0.442	3.25161e-12
ITPRIP	8.97253e-17	0.282697	0.419	0.322	3.28403e-12
ALDOA	9.81123e-17	0.395804	0.274	0.193	3.59101e-12
RFX3	1.0322e-16	0.271736	0.607	0.513	3.77795e-12
MX2	1.12437e-16	0.336727	0.524	0.431	4.1153e-12
ACTR3	1.12936e-16	-0.177853	0.912	0.924	4.13358e-12
DSC2	1.1615e-16	0.388298	0.162	0.1	4.25121e-12
AC009093.2	1.35515e-16	0.386132	0.488	0.391	4.95997e-12
ANKRD13A	1.49146e-16	0.21732	0.508	0.402	5.45889e-12
KDM3A	1.51883e-16	0.267974	0.307	0.22	5.55907e-12
KHNYN	1.54837e-16	0.417136	0.199	0.128	5.66718e-12
PAPSS2	1.59967e-16	0.689802	0.157	0.1	5.85493e-12
RGS12	1.63663e-16	0.472372	0.174	0.111	5.99022e-12
SPART	1.64402e-16	0.377078	0.327	0.24	6.01728e-12
YWHAG	1.71098e-16	0.28554	0.624	0.536	6.26235e-12
STX16	1.92614e-16	0.240311	0.557	0.45	7.04985e-12
EHD1	1.97906e-16	0.327828	0.356	0.264	7.24354e-12
PYGB	1.98641e-16	0.421286	0.226	0.152	7.27046e-12
USP9X	2.05746e-16	0.230135	0.709	0.625	7.53051e-12
SLC22A4	2.14598e-16	0.388259	0.288	0.206	7.8545e-12
SLC4A7	2.17772e-16	0.300006	0.429	0.337	7.97069e-12
PLAC8	2.2485e-16	-0.442777	0.566	0.602	8.22972e-12
SLC25A28	2.54657e-16	0.352216	0.259	0.179	9.32068e-12
THAP2	2.67971e-16	0.489758	0.119	0.067	9.80799e-12
PPP2R2D	2.85352e-16	0.27999	0.5	0.395	1.04442e-11
IFIH1	3.00784e-16	0.363989	0.311	0.228	1.1009e-11
MYL12A	3.12581e-16	-0.174402	0.952	0.938	1.14408e-11
JUP	3.23807e-16	0.642064	0.119	0.067	1.18517e-11
SEC11A	3.29145e-16	-0.181283	0.874	0.865	1.2047e-11
RPL22L1	3.29644e-16	0.306808	0.553	0.454	1.20653e-11
GALNT2	3.50372e-16	0.252689	0.579	0.479	1.2824e-11
SH2D3C	3.78049e-16	-0.41473	0.486	0.533	1.3837e-11
ATP5MPL	3.79682e-16	-0.154168	0.935	0.93	1.38967e-11
CDK16	3.80301e-16	0.417468	0.205	0.135	1.39194e-11
SMPD4	4.00476e-16	0.456071	0.206	0.136	1.46578e-11
PLAAT4	4.04659e-16	-0.582234	0.254	0.313	1.48109e-11
CDC42BPA	4.2371e-16	0.737525	0.119	0.069	1.55082e-11
CLIC4	4.34468e-16	0.291233	0.623	0.544	1.5902e-11
UBE2G1	4.39021e-16	0.212343	0.648	0.555	1.60686e-11
SCPEP1	4.46876e-16	-0.264613	0.737	0.748	1.63561e-11
MARCH3	4.67132e-16	0.459345	0.129	0.076	1.70975e-11
GPCPD1	4.82599e-16	0.158319	0.934	0.91	1.76636e-11
COPS2	5.02569e-16	0.311334	0.423	0.329	1.83945e-11
PLEKHB2	5.13183e-16	0.261418	0.659	0.581	1.8783e-11
ZNF791	5.15704e-16	0.404122	0.254	0.178	1.88753e-11
TSTD2	5.46009e-16	0.429677	0.161	0.1	1.99845e-11
MS4A4E	5.47545e-16	0.398031	0.384	0.297	2.00407e-11
ARID4A	5.6863e-16	0.224084	0.652	0.561	2.08124e-11
MEFV	5.68917e-16	0.28038	0.397	0.3	2.08229e-11
NRG1	5.91877e-16	-0.158927	0.548	0.622	2.16633e-11
GNL2	5.92781e-16	0.421032	0.277	0.199	2.16964e-11
UBR5-AS1	6.08237e-16	0.394631	0.208	0.139	2.22621e-11
SHB	6.1755e-16	0.733226	0.11	0.062	2.2603e-11
GTF2F1	6.34836e-16	0.391025	0.324	0.238	2.32356e-11
APIP	6.35616e-16	0.427197	0.26	0.184	2.32642e-11
RPS20	6.40272e-16	-0.131783	0.951	0.935	2.34346e-11
SLC9A8	6.51371e-16	0.282035	0.415	0.319	2.38408e-11
CXCR4	6.61342e-16	0.691251	0.441	0.362	2.42058e-11
UBR5	6.74695e-16	0.204244	0.743	0.665	2.46945e-11
NUP58	7.26155e-16	0.250761	0.511	0.411	2.6578e-11
PIK3CD	7.31134e-16	-0.28406	0.673	0.708	2.67602e-11
HSP90AA1	7.47758e-16	-0.183612	0.911	0.913	2.73687e-11
AC012181.1	7.73524e-16	0.484855	0.117	0.066	2.83117e-11
BLOC1S1	7.81018e-16	-0.183585	0.853	0.86	2.8586e-11
GPR132	8.07055e-16	0.379159	0.386	0.303	2.9539e-11
KIAA0556	8.65171e-16	0.339855	0.321	0.236	3.16661e-11
GNAS	9.04635e-16	-0.140234	0.945	0.941	3.31105e-11
CKAP4	9.29709e-16	0.269796	0.508	0.406	3.40283e-11
NFAT5	9.42431e-16	0.215661	0.752	0.687	3.44939e-11
TBC1D15	9.8806e-16	0.29805	0.489	0.397	3.6164e-11
SENP2	1.00796e-15	0.322254	0.395	0.302	3.68922e-11
NECTIN2	1.03542e-15	0.306849	0.258	0.183	3.78974e-11
CTBS	1.05047e-15	0.238213	0.47	0.367	3.84482e-11
ILF3	1.11805e-15	0.244545	0.583	0.492	4.09216e-11
SECTM1	1.136e-15	0.257912	0.451	0.353	4.15788e-11
CARD16	1.1487e-15	-0.210028	0.858	0.861	4.20437e-11
GLA	1.17915e-15	0.353058	0.297	0.213	4.31579e-11
TENT4A	1.34922e-15	0.368367	0.391	0.306	4.93828e-11
THBS3	1.44248e-15	0.651578	0.116	0.067	5.27964e-11
BTBD19	1.46507e-15	0.447413	0.182	0.119	5.36229e-11
USP32	1.48628e-15	-0.226966	0.815	0.835	5.43995e-11
MEPCE	1.58074e-15	0.300127	0.347	0.255	5.78568e-11
RNASE1	1.6562e-15	1.04205	0.151	0.098	6.06184e-11
PRKCB	1.71025e-15	-0.121038	0.981	0.982	6.25967e-11
SUMO2	1.71431e-15	-0.186418	0.879	0.871	6.27455e-11
NSMF	1.93437e-15	0.565275	0.144	0.088	7.07999e-11
LMNA	1.98147e-15	0.498563	0.209	0.143	7.25237e-11
MAPK8	2.07713e-15	0.295481	0.485	0.392	7.60251e-11
CASC3	2.20184e-15	0.337994	0.315	0.231	8.05895e-11
RAPGEF1	2.65804e-15	0.209565	0.754	0.684	9.72868e-11
PYGL	2.6959e-15	-0.355603	0.633	0.657	9.86725e-11
CHMP2A	2.69834e-15	-0.260979	0.736	0.748	9.87619e-11
SIAH1	2.70551e-15	0.387344	0.337	0.255	9.90244e-11
IMPA2	2.72266e-15	0.223324	0.544	0.442	9.9652e-11
CCND3	2.74504e-15	0.345635	0.724	0.651	1.00471e-10
LYRM1	2.80555e-15	0.356019	0.213	0.144	1.02686e-10
MRTFA	2.82248e-15	0.174184	0.863	0.811	1.03306e-10
EAF1	2.83663e-15	0.335591	0.304	0.221	1.03823e-10
ZZEF1	2.97415e-15	0.22872	0.613	0.513	1.08857e-10
PSME4	2.99742e-15	0.212981	0.634	0.54	1.09709e-10
PNN	3.0152e-15	0.282491	0.614	0.538	1.10359e-10
CCDC186	3.08326e-15	0.312877	0.357	0.27	1.1285e-10
TES	3.0915e-15	0.310759	0.554	0.461	1.13152e-10
TOR1AIP2	3.14298e-15	0.316934	0.41	0.316	1.15036e-10
RGS19	3.24593e-15	-0.256037	0.708	0.719	1.18804e-10
CAMLG	3.2725e-15	0.266813	0.492	0.39	1.19777e-10
POLD3	3.43414e-15	0.281809	0.308	0.225	1.25693e-10
MICU1	3.62396e-15	-0.280405	0.808	0.824	1.32641e-10
NASP	3.90819e-15	0.28671	0.447	0.355	1.43044e-10
UBE2H	3.98478e-15	0.220809	0.7	0.614	1.45847e-10
AP1G1	4.09297e-15	0.203055	0.591	0.486	1.49807e-10
CD14	4.10996e-15	-0.160164	0.969	0.969	1.50429e-10
BET1L	4.36934e-15	0.448043	0.151	0.094	1.59922e-10
P4HB	4.53778e-15	0.215789	0.793	0.728	1.66087e-10
DOT1L	4.56365e-15	0.308224	0.33	0.244	1.67034e-10
H3F3B	4.64746e-15	0.105612	0.993	0.988	1.70102e-10
NPM1	4.70654e-15	0.187262	0.798	0.719	1.72264e-10
SKIL	5.27697e-15	0.185797	0.432	0.331	1.93142e-10
PRDX1	5.72128e-15	-0.211194	0.753	0.757	2.09404e-10
DBF4	5.8621e-15	0.455913	0.188	0.126	2.14559e-10
PSMB8	6.11958e-15	-0.265324	0.703	0.716	2.23983e-10
GATD3B	6.25218e-15	0.553168	0.162	0.104	2.28836e-10
CHD6	6.48138e-15	0.297816	0.492	0.404	2.37225e-10
CRISPLD2	6.54825e-15	0.238482	0.49	0.391	2.39672e-10
AP2A2	6.69286e-15	0.25624	0.466	0.375	2.44966e-10
ADRB2	7.06948e-15	0.460377	0.129	0.077	2.5875e-10
DNTTIP2	7.35132e-15	0.284152	0.336	0.248	2.69066e-10
CD99L2	7.36231e-15	0.43036	0.243	0.172	2.69468e-10
GAB2	7.50095e-15	0.166787	0.94	0.913	2.74542e-10
PDE4DIP	7.55236e-15	0.472156	0.155	0.098	2.76424e-10
BZW2	7.60306e-15	0.395524	0.319	0.241	2.7828e-10
NDE1	8.24222e-15	0.23637	0.519	0.417	3.01673e-10
RNF149	8.37575e-15	0.187816	0.93	0.895	3.06561e-10
UBN1	8.59788e-15	0.271827	0.525	0.429	3.14691e-10
ZMAT1	8.6476e-15	0.448148	0.134	0.081	3.16511e-10
PPP4R3A	8.84909e-15	0.297401	0.623	0.551	3.23886e-10
SLC1A3	9.07729e-15	1.25121	0.112	0.066	3.32238e-10
AC092546.1	9.2132e-15	-1.01737	0.057	0.101	3.37212e-10
SLC2A3	9.93184e-15	-0.47792	0.736	0.734	3.63515e-10
AL359762.1	1.00171e-14	0.509813	0.155	0.099	3.66637e-10
NAGK	1.07653e-14	-0.303309	0.743	0.751	3.9402e-10
RCN3	1.181e-14	0.375732	0.129	0.077	4.32258e-10
DESI1	1.2367e-14	0.241551	0.385	0.291	4.52644e-10
CHD7	1.2734e-14	0.565264	0.111	0.064	4.66077e-10
SH3GLB1	1.2889e-14	0.209466	0.745	0.662	4.71751e-10
ZNF708	1.39714e-14	0.350814	0.233	0.163	5.11367e-10
S100Z	1.40484e-14	-0.266863	0.564	0.623	5.14186e-10
OTULIN	1.41658e-14	0.27559	0.307	0.224	5.18482e-10
ZNF3	1.51987e-14	0.528571	0.154	0.098	5.56288e-10
ZBTB5	1.53005e-14	0.387379	0.142	0.087	5.60013e-10
CENPN	1.58808e-14	0.457507	0.106	0.06	5.81252e-10
STOM	1.60718e-14	0.37683	0.259	0.186	5.88243e-10
METTL6	1.6247e-14	0.441712	0.193	0.131	5.94655e-10
EIF2A	1.68561e-14	0.287939	0.495	0.398	6.16948e-10
NEK1	1.69223e-14	0.381307	0.25	0.178	6.19374e-10
BRD4	1.74522e-14	0.185106	0.74	0.657	6.38767e-10
ELMO2	1.74735e-14	0.347781	0.272	0.195	6.39548e-10
NOTCH2NLA	1.78517e-14	0.347111	0.135	0.081	6.53389e-10
SNX29	1.84707e-14	0.231946	0.804	0.757	6.76045e-10
PARK7	1.87003e-14	-0.206146	0.793	0.792	6.8445e-10
LDLR	1.96867e-14	0.291731	0.505	0.421	7.20553e-10
TAGAP	1.9715e-14	0.210408	0.456	0.358	7.21587e-10
MRFAP1	2.16971e-14	-0.361263	0.539	0.568	7.94136e-10
SZRD1	2.17075e-14	0.273347	0.485	0.388	7.94516e-10
PPFIA1	2.2117e-14	0.231339	0.635	0.546	8.09505e-10
CPSF7	2.23839e-14	0.29007	0.385	0.292	8.19274e-10
EIF3J	2.24949e-14	0.256566	0.529	0.432	8.23335e-10
USP42	2.49882e-14	0.294868	0.349	0.266	9.14592e-10
MARCO	2.62131e-14	0.290331	0.339	0.255	9.59425e-10
HLA-DPA1	2.88428e-14	-0.322338	0.696	0.726	1.05568e-09
HSPA6	2.90994e-14	-0.84305	0.212	0.261	1.06507e-09
CDC37	3.00386e-14	0.239059	0.648	0.56	1.09944e-09
ANKRD42	3.09201e-14	0.506026	0.134	0.083	1.13171e-09
UBL5	3.23876e-14	-0.158	0.915	0.912	1.18542e-09
RAB10	3.30184e-14	-0.17532	0.878	0.884	1.20851e-09
TICAM1	3.44543e-14	0.270633	0.311	0.23	1.26106e-09
RELB	3.46449e-14	0.16322	0.602	0.496	1.26804e-09
MAP3K20	3.63455e-14	0.25319	0.607	0.522	1.33028e-09
TMEM63B	3.89657e-14	0.354265	0.188	0.125	1.42618e-09
KCTD7	4.02522e-14	0.307824	0.256	0.183	1.47327e-09
RRN3	4.16242e-14	0.411468	0.198	0.134	1.52349e-09
HIVEP3	4.27336e-14	-0.519398	0.299	0.354	1.56409e-09
MAN2A2	4.33555e-14	0.383351	0.211	0.146	1.58686e-09
ARL5A	4.40016e-14	-0.364647	0.469	0.508	1.6105e-09
TUBA4A	4.74e-14	0.244442	0.458	0.365	1.73489e-09
NORAD	4.97936e-14	0.215522	0.573	0.472	1.8225e-09
OAT	5.13562e-14	0.174461	0.382	0.293	1.87969e-09
ARRDC3-AS1	5.25439e-14	0.508414	0.161	0.105	1.92316e-09
ATP1A1	5.48092e-14	0.203874	0.659	0.564	2.00607e-09
BAG1	5.52573e-14	0.207825	0.575	0.467	2.02247e-09
PELI2	5.69797e-14	0.195757	0.805	0.748	2.08551e-09
PPT1	5.86409e-14	0.170993	0.802	0.718	2.14632e-09
DHX40	6.24029e-14	0.256266	0.254	0.181	2.28401e-09
OTUD5	6.72353e-14	0.253487	0.357	0.27	2.46088e-09
ELF1	6.82855e-14	0.182691	0.927	0.909	2.49932e-09
LRRC40	6.92573e-14	0.350021	0.254	0.183	2.53488e-09
NSUN6	7.18777e-14	0.30757	0.278	0.203	2.6308e-09
CHD1	7.21634e-14	0.218709	0.808	0.761	2.64125e-09
RPLP2	7.5409e-14	0.0994798	0.998	0.991	2.76005e-09
CIRBP	7.5699e-14	0.178225	0.738	0.651	2.77066e-09
RAE1	7.62635e-14	-0.54418	0.283	0.333	2.79132e-09
SMCHD1	8.09374e-14	0.116962	0.95	0.923	2.96239e-09
REV3L	8.20177e-14	0.249905	0.566	0.485	3.00193e-09
PCNX1	8.67483e-14	0.217753	0.79	0.72	3.17507e-09
GASK1B	8.72199e-14	0.240094	0.622	0.537	3.19233e-09
RPS11	9.04446e-14	-0.0944188	0.99	0.979	3.31036e-09
LRRC8B	9.04956e-14	0.387766	0.287	0.216	3.31223e-09
TBC1D23	9.33486e-14	0.244882	0.496	0.406	3.41665e-09
TRAF1	9.47352e-14	0.575432	0.102	0.058	3.4674e-09
RIOK3	9.64143e-14	0.202306	0.753	0.679	3.52886e-09
RABGAP1L	1.00171e-13	0.165278	0.891	0.85	3.66637e-09
LINC01506	1.03634e-13	0.686672	0.123	0.075	3.79312e-09
RAB20	1.03748e-13	0.394683	0.379	0.304	3.79729e-09
FAM214A	1.05174e-13	0.313786	0.343	0.262	3.84948e-09
SLC25A32	1.09684e-13	0.41298	0.237	0.169	4.01456e-09
DLG4	1.18491e-13	0.51902	0.138	0.087	4.3369e-09
DDX60	1.24075e-13	0.505476	0.164	0.109	4.54128e-09
OSBPL1A	1.26963e-13	0.393778	0.293	0.22	4.64699e-09
SH3TC1	1.29993e-13	0.302051	0.427	0.339	4.75787e-09
STK38	1.30556e-13	-0.229604	0.778	0.802	4.77847e-09
VPS37B	1.33556e-13	0.206352	0.547	0.453	4.88827e-09
MMP17	1.35105e-13	0.495599	0.16	0.105	4.94497e-09
CPD	1.37924e-13	0.252128	0.584	0.493	5.04816e-09
PLXND1	1.42635e-13	0.283633	0.431	0.343	5.22058e-09
SETD9	1.48322e-13	0.499513	0.126	0.078	5.42875e-09
PSMD12	1.48434e-13	0.241911	0.497	0.409	5.43282e-09
CD300E	1.56666e-13	-0.292997	0.671	0.694	5.73412e-09
KCTD9	1.57285e-13	0.418725	0.181	0.122	5.7568e-09
LYSMD3	1.58075e-13	0.333186	0.214	0.149	5.7857e-09
HNRNPA1	1.58445e-13	0.15934	0.859	0.799	5.79925e-09
PTK2B	1.62199e-13	0.271897	0.882	0.85	5.93664e-09
TMEM176B	1.62712e-13	-0.303911	0.541	0.598	5.95541e-09
OAS3	1.63893e-13	0.567356	0.139	0.089	5.99866e-09
PRNP	1.668e-13	0.245186	0.529	0.434	6.10506e-09
WASL	1.67185e-13	0.24476	0.423	0.334	6.11913e-09
IL10RA	1.6849e-13	0.18685	0.742	0.667	6.16689e-09
AC016831.7	1.69279e-13	0.368693	0.195	0.133	6.19577e-09
RNF13	1.74191e-13	0.134339	0.87	0.827	6.37555e-09
POM121	1.91242e-13	0.250296	0.422	0.333	6.99964e-09
ARIH2	1.94986e-13	0.207244	0.504	0.405	7.13667e-09
RBBP6	1.97392e-13	0.306876	0.515	0.431	7.22476e-09
IGF1R	1.97666e-13	0.358013	0.332	0.259	7.23477e-09
PARVB	2.04464e-13	0.21897	0.491	0.398	7.4836e-09
HIST2H2BE	2.08084e-13	0.237999	0.141	0.088	7.61609e-09
VSIR	2.09608e-13	0.118699	0.969	0.952	7.67186e-09
EIF5A	2.27639e-13	-0.298667	0.592	0.604	8.3318e-09
RPS7	2.28389e-13	0.0936921	0.996	0.99	8.35926e-09
HNRNPL	2.37797e-13	0.22165	0.544	0.447	8.7036e-09
ODR4	2.47717e-13	0.240934	0.386	0.3	9.06668e-09
TMBIM6	2.51571e-13	-0.152255	0.927	0.917	9.20774e-09
KLF11	2.53493e-13	0.293446	0.284	0.208	9.27811e-09
ZNF644	2.56798e-13	0.211165	0.734	0.659	9.39907e-09
AC009522.1	2.60668e-13	0.405249	0.138	0.087	9.54069e-09
ABCC1	2.63458e-13	0.23484	0.547	0.455	9.64282e-09
GFOD1	2.715e-13	0.454082	0.206	0.144	9.93719e-09
ATAD2	2.76919e-13	0.341165	0.233	0.165	1.01355e-08
WDR47	2.87089e-13	0.25238	0.293	0.217	1.05077e-08
RANBP10	3.02418e-13	0.342911	0.228	0.162	1.10688e-08
TSPAN4	3.06605e-13	0.409865	0.211	0.147	1.12221e-08
PTTG1IP	3.08004e-13	0.177537	0.677	0.584	1.12733e-08
DIPK2A	3.32104e-13	0.235583	0.352	0.269	1.21553e-08
SLCO3A1	3.32816e-13	0.151813	0.946	0.919	1.21814e-08
ZC3H18	3.3383e-13	0.254912	0.392	0.304	1.22185e-08
CCSAP	3.48489e-13	0.45809	0.181	0.123	1.2755e-08
D2HGDH	3.59528e-13	0.308255	0.186	0.125	1.31591e-08
IL10RB	3.66694e-13	-0.310002	0.607	0.626	1.34214e-08
XBP1	3.78003e-13	0.244912	0.562	0.473	1.38353e-08
USP11	3.87583e-13	0.479907	0.136	0.085	1.41859e-08
STK35	3.92724e-13	0.538404	0.126	0.079	1.43741e-08
PRKAG2	3.95428e-13	0.179846	0.87	0.836	1.44731e-08
SPRTN	4.01232e-13	0.475139	0.139	0.088	1.46855e-08
MAT2A	4.08504e-13	0.246388	0.469	0.377	1.49516e-08
MTMR10	4.10959e-13	0.262184	0.556	0.48	1.50415e-08
ERGIC1	4.25995e-13	0.265009	0.577	0.489	1.55919e-08
OOEP	4.31571e-13	0.417805	0.152	0.098	1.57959e-08
CNPY3	4.43599e-13	-0.179288	0.87	0.859	1.62362e-08
RBM18	4.6425e-13	0.286376	0.245	0.174	1.6992e-08
ODF3B	4.65223e-13	0.258625	0.456	0.362	1.70276e-08
UBA52	4.74118e-13	-0.0723725	0.997	0.994	1.73532e-08
TALDO1	4.89903e-13	-0.147191	0.972	0.97	1.79309e-08
TMEM43	5.01247e-13	0.304578	0.295	0.22	1.83462e-08
LENG8	5.06716e-13	0.168449	0.569	0.463	1.85463e-08
UAP1	5.09361e-13	0.192909	0.169	0.113	1.86431e-08
HLA-DMA	5.09787e-13	-0.312185	0.598	0.623	1.86587e-08
ERO1B	5.24429e-13	0.298462	0.28	0.209	1.91946e-08
PRELID1	5.27932e-13	-0.174035	0.92	0.915	1.93228e-08
NLN	5.56517e-13	-0.484648	0.281	0.337	2.03691e-08
PRXL2C	5.71848e-13	0.394838	0.246	0.179	2.09302e-08
AP3S1	5.74801e-13	0.228222	0.54	0.452	2.10383e-08
IL13RA1	5.89454e-13	0.236183	0.627	0.544	2.15746e-08
DYNC1H1	5.97078e-13	0.194792	0.679	0.599	2.18537e-08
PRR3	6.19234e-13	0.467191	0.156	0.103	2.26646e-08
ALOX5	6.31044e-13	-0.250398	0.739	0.752	2.30968e-08
CCDC12	6.79737e-13	-0.310585	0.548	0.579	2.48791e-08
CREB5	6.83438e-13	0.170534	0.899	0.883	2.50145e-08
HELZ2	7.0725e-13	0.410117	0.145	0.094	2.5886e-08
EVI2B	7.37349e-13	0.102612	0.971	0.956	2.69877e-08
SNHG8	7.70448e-13	0.25545	0.488	0.402	2.81992e-08
YBEY	7.90801e-13	0.495212	0.146	0.095	2.89441e-08
GMFG	8.16116e-13	-0.114228	0.979	0.974	2.98707e-08
GARS	8.34282e-13	0.279899	0.338	0.26	3.05356e-08
UBA6	8.63136e-13	0.217555	0.526	0.433	3.15916e-08
TRAPPC5	9.07174e-13	-0.141221	0.937	0.922	3.32035e-08
DGKA	9.09485e-13	0.349198	0.211	0.148	3.3288e-08
PIAS2	9.36241e-13	0.332593	0.298	0.225	3.42673e-08
UTRN	9.44971e-13	0.176365	0.96	0.934	3.45869e-08
ZNF609	9.8748e-13	0.194064	0.817	0.757	3.61428e-08
BRAF	9.88103e-13	0.18386	0.72	0.636	3.61656e-08
MARCH2	9.97261e-13	0.189345	0.442	0.348	3.65008e-08
XPC	1.02764e-12	0.2925	0.339	0.258	3.76127e-08
LPGAT1	1.03365e-12	-0.237791	0.727	0.75	3.78327e-08
HP1BP3	1.0473e-12	0.194193	0.709	0.623	3.83321e-08
MRPL33	1.05866e-12	-0.248632	0.669	0.677	3.87481e-08
ZFAND6	1.06822e-12	0.185909	0.768	0.697	3.9098e-08
TMCC3	1.08854e-12	0.388812	0.188	0.13	3.98418e-08
LAMP1	1.15396e-12	0.194128	0.648	0.546	4.22362e-08
ZNF431	1.15721e-12	0.328076	0.222	0.158	4.2355e-08
RAB27A	1.21424e-12	-0.233812	0.775	0.783	4.44424e-08
BMP2K	1.34404e-12	0.181662	0.782	0.732	4.9193e-08
RBMX	1.34825e-12	0.232	0.609	0.517	4.93474e-08
AC104530.1	1.36602e-12	0.462713	0.105	0.062	4.99977e-08
ELP2	1.38072e-12	0.329952	0.26	0.192	5.05357e-08
MAP3K2	1.39387e-12	0.132872	0.88	0.841	5.10169e-08
FLNA	1.42114e-12	0.13559	0.914	0.876	5.20152e-08
SLC35E3	1.42624e-12	0.345822	0.247	0.182	5.22019e-08
ARMCX3	1.42844e-12	0.319002	0.236	0.17	5.22824e-08
RETN	1.46899e-12	-0.470675	0.263	0.325	5.37667e-08
JARID2	1.47279e-12	0.103986	0.965	0.941	5.39055e-08
ARFGEF2	1.48534e-12	0.223431	0.553	0.466	5.43649e-08
PURB	1.48866e-12	0.291964	0.277	0.205	5.44864e-08
JMY	1.50154e-12	0.430621	0.218	0.156	5.4958e-08
NDUFB1	1.57327e-12	-0.170563	0.844	0.845	5.75832e-08
GAPDH	1.60377e-12	-0.087698	0.996	0.992	5.86997e-08
SLC22A16	1.62788e-12	0.61532	0.106	0.064	5.9582e-08
GLUL	1.63008e-12	0.192452	0.707	0.608	5.96626e-08
CD81	1.63702e-12	0.398963	0.329	0.255	5.99167e-08
DUSP10	1.63839e-12	0.271184	0.265	0.195	5.99668e-08
DENND4C	1.66302e-12	0.226502	0.523	0.441	6.08684e-08
GTPBP2	1.69243e-12	0.26528	0.195	0.133	6.19446e-08
CFD	1.69448e-12	-0.206939	0.932	0.923	6.20197e-08
CCDC6	1.73515e-12	0.274588	0.457	0.373	6.35083e-08
GCH1	1.76002e-12	0.401553	0.562	0.505	6.44186e-08
PPP1R16B	1.7706e-12	-0.935237	0.091	0.135	6.48056e-08
MSL2	1.86473e-12	0.315731	0.48	0.404	6.82508e-08
BANF1	1.92079e-12	-0.365371	0.451	0.479	7.03027e-08
SLC35C2	1.94599e-12	0.238378	0.312	0.234	7.12251e-08
NFE2	2.00501e-12	-0.365559	0.435	0.48	7.33852e-08
TAF5L	2.04039e-12	0.334137	0.212	0.15	7.46801e-08
GAS5	2.20197e-12	-0.297082	0.626	0.623	8.05942e-08
MAP1LC3B2	2.29429e-12	0.511069	0.107	0.064	8.39733e-08
WDFY2	2.35998e-12	0.172788	0.863	0.822	8.63777e-08
ITGAM	2.46763e-12	-0.229643	0.777	0.785	9.03179e-08
PGK1	2.47695e-12	-0.1587	0.864	0.852	9.06587e-08
TERF2	2.57845e-12	0.303645	0.235	0.168	9.4374e-08
CDK14	2.59562e-12	0.211851	0.471	0.382	9.50021e-08
AHCTF1	2.61663e-12	0.173918	0.614	0.532	9.57711e-08
MATR3.1	2.62837e-12	0.49276	0.109	0.066	9.6201e-08
CDK5RAP2	2.65881e-12	0.372426	0.237	0.172	9.73152e-08
ERP29	2.90021e-12	-0.164189	0.861	0.851	1.06151e-07
QPCT	2.92889e-12	-0.407605	0.433	0.47	1.072e-07
TLE4	3.01056e-12	0.164685	0.88	0.843	1.10189e-07
GNLY	3.064e-12	0.304757	0.145	0.094	1.12145e-07
ING2	3.15489e-12	0.415178	0.177	0.121	1.15472e-07
PHF1	3.18895e-12	0.457338	0.1	0.059	1.16719e-07
LEPROT	3.21733e-12	0.214792	0.511	0.416	1.17757e-07
HSH2D	3.23895e-12	0.182491	0.237	0.169	1.18549e-07
ZEB2-AS1	3.27797e-12	0.460783	0.136	0.088	1.19977e-07
CCDC59	3.33917e-12	0.260308	0.413	0.328	1.22217e-07
PLAA	3.42224e-12	0.180176	0.41	0.321	1.25257e-07
ST3GAL5	3.51956e-12	-0.459037	0.326	0.377	1.28819e-07
ARF5	3.60823e-12	0.178637	0.686	0.591	1.32065e-07
LUC7L	3.66607e-12	0.202671	0.469	0.378	1.34182e-07
AL158152.1	3.67722e-12	0.316991	0.231	0.166	1.3459e-07
SLC7A1	3.78181e-12	0.354987	0.186	0.129	1.38418e-07
CAMKK2	3.81475e-12	-0.352167	0.545	0.572	1.39624e-07
AMDHD2	3.8695e-12	0.349647	0.153	0.101	1.41628e-07
OSBPL9	4.02556e-12	0.234208	0.696	0.628	1.4734e-07
PPP1R10	4.06601e-12	0.184739	0.597	0.502	1.4882e-07
NHS	4.23683e-12	0.595083	0.134	0.088	1.55072e-07
SNRPN	4.24357e-12	-0.723973	0.096	0.139	1.55319e-07
KDSR	4.34419e-12	0.442423	0.194	0.137	1.59002e-07
JAG1	4.35372e-12	0.478516	0.1	0.059	1.59351e-07
LAPTM4A	4.4854e-12	0.132327	0.777	0.701	1.6417e-07
TMEM127	4.81431e-12	0.224541	0.478	0.391	1.76209e-07
SGMS1	4.902e-12	0.200598	0.75	0.684	1.79418e-07
CCDC28A	4.90944e-12	0.211912	0.278	0.205	1.7969e-07
SEC61B	5.17499e-12	-0.186551	0.848	0.842	1.8941e-07
SLC3A2	5.88515e-12	0.209154	0.504	0.408	2.15403e-07
DGLUCY	6.08458e-12	0.247295	0.512	0.432	2.22702e-07
CSNK1D	6.13695e-12	0.188776	0.594	0.51	2.24619e-07
TRMT44	6.46476e-12	0.453573	0.106	0.064	2.36617e-07
C18orf25	6.51609e-12	0.260662	0.461	0.375	2.38495e-07
WIPI2	6.5652e-12	0.185483	0.573	0.48	2.40293e-07
PCMTD1	6.58848e-12	0.205172	0.619	0.532	2.41145e-07
WDR83OS	6.70881e-12	-0.199837	0.78	0.768	2.45549e-07
SEPTIN2	6.81496e-12	0.196171	0.672	0.591	2.49434e-07
OASL	6.8279e-12	0.354924	0.146	0.097	2.49908e-07
RFX3-AS1	6.89083e-12	0.337854	0.142	0.093	2.52211e-07
TMEM242	6.89378e-12	0.247761	0.274	0.202	2.52319e-07
NUTM2A-AS1	6.93566e-12	0.248075	0.408	0.328	2.53852e-07
LSM10	7.00396e-12	-0.302759	0.537	0.556	2.56352e-07
HRH2	7.02421e-12	-0.299292	0.599	0.621	2.57093e-07
LRRC57	7.09039e-12	0.36571	0.171	0.117	2.59515e-07
MKRN2	7.14128e-12	0.374635	0.191	0.133	2.61378e-07
GATAD2B	7.51767e-12	0.161062	0.718	0.64	2.75154e-07
LGALS1	7.63064e-12	-0.0515376	0.984	0.98	2.79289e-07
PTPN1	7.6578e-12	0.230813	0.563	0.476	2.80283e-07
CLEC4E	7.77891e-12	0.259913	0.708	0.638	2.84716e-07
CMIP	8.28947e-12	0.137013	0.903	0.877	3.03403e-07
DNAJB2	8.32859e-12	0.367696	0.16	0.108	3.04835e-07
GTF2IRD2B	8.5463e-12	0.492865	0.114	0.07	3.12803e-07
FAM76A	8.66216e-12	0.319887	0.184	0.127	3.17044e-07
DCP1A	8.76159e-12	0.256661	0.501	0.419	3.20683e-07
FOXK2	8.92837e-12	0.218461	0.514	0.43	3.26787e-07
GRINA	8.93868e-12	0.182748	0.623	0.537	3.27165e-07
SMURF1	9.9409e-12	0.218646	0.656	0.584	3.63847e-07
PER2	1.02887e-11	0.267399	0.165	0.112	3.76576e-07
NBN	1.03266e-11	0.247014	0.418	0.337	3.77966e-07
ETS2	1.05254e-11	0.193805	0.595	0.502	3.85239e-07
MS4A4A	1.05382e-11	0.351781	0.21	0.152	3.85708e-07
KLHL24	1.06819e-11	0.135063	0.652	0.565	3.90967e-07
CMTM6	1.07072e-11	-0.192374	0.755	0.754	3.91894e-07
RPL10	1.07366e-11	-0.0834186	0.998	0.994	3.92971e-07
PHYH	1.08244e-11	0.423523	0.135	0.088	3.96185e-07
RNF103	1.09239e-11	0.248685	0.192	0.133	3.99827e-07
FBRSL1	1.15174e-11	0.217186	0.365	0.281	4.21548e-07
ZNFX1	1.16377e-11	0.216421	0.478	0.393	4.2595e-07
HOOK3	1.18897e-11	0.135393	0.851	0.79	4.35173e-07
MSL3	1.21341e-11	0.231999	0.499	0.405	4.4412e-07
SLA	1.24121e-11	0.204273	0.715	0.635	4.54294e-07
EEF1B2	1.25582e-11	-0.152046	0.924	0.909	4.59644e-07
WDR48	1.25914e-11	0.259873	0.333	0.256	4.60858e-07
VPS4B	1.26699e-11	0.180229	0.553	0.458	4.6373e-07
SAFB2	1.28345e-11	0.229729	0.429	0.346	4.69757e-07
CYTH1	1.3255e-11	0.124522	0.904	0.867	4.85147e-07
TAF7	1.34201e-11	0.270777	0.368	0.29	4.91189e-07
SLC35E2B	1.35514e-11	0.307624	0.173	0.117	4.95997e-07
MFSD1	1.42735e-11	0.242793	0.636	0.564	5.22425e-07
FMN1	1.45886e-11	0.572137	0.541	0.472	5.33958e-07
SLC1A5	1.48271e-11	-0.588858	0.188	0.234	5.42685e-07
ZNF800	1.48431e-11	0.224957	0.462	0.376	5.43272e-07
SMARCA2	1.5031e-11	0.201654	0.721	0.657	5.50151e-07
TOP2B	1.51546e-11	0.195277	0.59	0.499	5.54674e-07
RPS14	1.52537e-11	-0.0588381	0.999	0.998	5.58299e-07
NRGN	1.53772e-11	-0.313791	0.599	0.613	5.6282e-07
TMEM140	1.6184e-11	0.410675	0.163	0.111	5.92351e-07
STX18	1.62369e-11	0.260114	0.375	0.299	5.94287e-07
EIF6	1.66332e-11	-0.373817	0.442	0.472	6.08792e-07
PANX1	1.67353e-11	0.63976	0.102	0.062	6.1253e-07
NEU1	1.68694e-11	0.309027	0.31	0.238	6.17437e-07
RAP1GAP2	1.69356e-11	-0.199094	0.8	0.815	6.19859e-07
ZC3HAV1	1.71885e-11	0.254999	0.561	0.477	6.29116e-07
ING1	1.73071e-11	0.268499	0.293	0.222	6.33457e-07
LINC00893	1.73351e-11	0.617238	0.103	0.063	6.34481e-07
EDF1	1.74219e-11	-0.167233	0.836	0.834	6.37659e-07
SLC35E1	1.76513e-11	0.277553	0.325	0.25	6.46055e-07
GCA	1.77272e-11	-0.267096	0.81	0.814	6.48832e-07
TGIF2	1.80092e-11	0.233176	0.324	0.249	6.59153e-07
OSER1	1.82473e-11	0.206056	0.468	0.39	6.67869e-07
DCAF16	1.8854e-11	0.349967	0.173	0.12	6.90073e-07
PAQR3	1.92014e-11	0.475834	0.114	0.072	7.02789e-07
DDX60L	1.92171e-11	0.238226	0.611	0.539	7.03363e-07
CRADD	1.93505e-11	0.21574	0.282	0.215	7.08246e-07
IGF2R	1.94751e-11	0.15081	0.756	0.678	7.12808e-07
PKD1	1.94988e-11	0.395155	0.141	0.093	7.13675e-07
GPR137	1.97122e-11	0.434939	0.158	0.107	7.21487e-07
CCDC32	1.97811e-11	0.285777	0.259	0.195	7.24009e-07
MZT2B	1.98207e-11	0.19196	0.688	0.612	7.25457e-07
SLC39A8	2.02643e-11	0.615598	0.1	0.061	7.41695e-07
SNHG6	2.02729e-11	0.176186	0.77	0.705	7.4201e-07
RLF	2.04555e-11	0.206258	0.632	0.553	7.48693e-07
SLFN12	2.15318e-11	0.244059	0.197	0.138	7.88085e-07
XPR1	2.15504e-11	0.205366	0.591	0.51	7.88765e-07
DONSON	2.18993e-11	0.447762	0.109	0.067	8.01535e-07
FYB1	2.19535e-11	-0.122464	0.971	0.975	8.0352e-07
CEP152	2.23526e-11	0.304767	0.174	0.121	8.18129e-07
AGO2	2.26379e-11	0.17216	0.538	0.451	8.28571e-07
CTIF	2.28504e-11	0.251261	0.344	0.268	8.36347e-07
FDX1	2.33987e-11	0.246064	0.389	0.31	8.56415e-07
IDI1	2.34849e-11	0.186315	0.523	0.434	8.59569e-07
TCEA1	2.35786e-11	0.228545	0.587	0.504	8.62999e-07
ZNF598	2.39478e-11	0.362073	0.131	0.084	8.76512e-07
VPS13C	2.40246e-11	0.152244	0.849	0.805	8.79324e-07
USP37	2.44648e-11	0.288068	0.215	0.155	8.95437e-07
BIN1	2.49992e-11	-0.786161	0.093	0.135	9.14997e-07
UBE2D1	2.50454e-11	0.160526	0.794	0.72	9.16686e-07
EMC10	2.51536e-11	0.196624	0.473	0.382	9.20645e-07
DGCR6L	2.53944e-11	0.255795	0.261	0.192	9.29461e-07
CD37	2.79469e-11	-0.144664	0.908	0.9	1.02289e-06
SEPTIN11	2.80214e-11	0.477379	0.162	0.113	1.02561e-06
MTURN	2.82017e-11	0.401562	0.16	0.109	1.03221e-06
DALRD3	2.83338e-11	0.359745	0.217	0.157	1.03705e-06
RICTOR	2.8771e-11	0.187293	0.69	0.618	1.05305e-06
PFN1	2.88458e-11	-0.0870022	0.984	0.981	1.05578e-06
CISD2	2.91403e-11	0.239605	0.265	0.198	1.06656e-06
IFIT3	3.04936e-11	0.459214	0.136	0.09	1.1161e-06
HPS3	3.06266e-11	0.225042	0.276	0.206	1.12096e-06
H2AFZ	3.09185e-11	-0.250398	0.744	0.744	1.13165e-06
LTBP4	3.13347e-11	0.499865	0.101	0.062	1.14688e-06
CDA	3.24841e-11	-0.273661	0.685	0.7	1.18895e-06
MOB3A	3.27111e-11	0.156059	0.751	0.678	1.19726e-06
DMXL2	3.35634e-11	0.129201	0.932	0.906	1.22845e-06
EML3	3.37609e-11	0.326236	0.181	0.126	1.23568e-06
CWC25	3.41387e-11	0.166694	0.403	0.318	1.24951e-06
SNAPC1	3.43648e-11	0.194822	0.159	0.108	1.25779e-06
CCDC84	3.4835e-11	0.288603	0.253	0.188	1.27499e-06
SEC16A	3.57065e-11	0.201712	0.392	0.309	1.30689e-06
CTSH	3.59583e-11	-0.153945	0.821	0.817	1.31611e-06
BDP1	3.65153e-11	0.200485	0.476	0.394	1.3365e-06
RPL34	3.76053e-11	0.0797951	1	0.996	1.37639e-06
PTX3	3.77214e-11	0.736756	0.118	0.076	1.38064e-06
MIB2	3.8277e-11	0.368271	0.143	0.095	1.40098e-06
ANXA6	3.84971e-11	-0.359675	0.458	0.487	1.40903e-06
SREK1	3.87433e-11	0.198489	0.515	0.427	1.41804e-06
COX7C	3.96817e-11	-0.0908002	0.954	0.947	1.45239e-06
GNPTG	4.01136e-11	0.262333	0.301	0.229	1.4682e-06
PPIB	4.03394e-11	-0.195223	0.797	0.781	1.47646e-06
UPP1	4.11112e-11	0.212204	0.692	0.611	1.50471e-06
TPP2	4.26795e-11	0.164737	0.574	0.486	1.56211e-06
INIP	4.44163e-11	0.227235	0.261	0.194	1.62568e-06
TRIM22	4.5812e-11	0.270315	0.481	0.401	1.67677e-06
ATP6V0A1	4.61401e-11	0.167063	0.584	0.505	1.68877e-06
NXT1	4.64184e-11	0.247518	0.242	0.179	1.69896e-06
CHML	4.6881e-11	0.401068	0.167	0.116	1.71589e-06
RMDN3	4.82787e-11	0.29955	0.146	0.097	1.76705e-06
CMSS1	5.05583e-11	0.489191	0.146	0.099	1.85049e-06
PGLS	5.09342e-11	-0.158847	0.853	0.835	1.86424e-06
CNTRL	5.14699e-11	0.233	0.598	0.522	1.88385e-06
SEC22B	5.20806e-11	0.197544	0.339	0.261	1.9062e-06
PSME2	5.2473e-11	-0.281465	0.675	0.69	1.92056e-06
CCDC50	5.70035e-11	-0.5531	0.21	0.258	2.08638e-06
KIF27	5.77126e-11	0.498748	0.126	0.083	2.11234e-06
DACH1	5.78012e-11	0.525157	0.211	0.159	2.11558e-06
GPSM3	5.84272e-11	-0.181051	0.892	0.874	2.1385e-06
EIF3M	5.98301e-11	-0.204017	0.773	0.761	2.18984e-06
CORO1C	6.11884e-11	0.179228	0.69	0.62	2.23956e-06
ABHD12	6.17148e-11	0.282739	0.345	0.272	2.25882e-06
MASTL	6.24885e-11	0.301695	0.173	0.121	2.28714e-06
CPVL	6.25072e-11	0.127169	0.91	0.88	2.28782e-06
GPAT4	6.32058e-11	0.231823	0.368	0.289	2.31339e-06
NDUFC2	6.54102e-11	-0.179261	0.732	0.729	2.39408e-06
PDIA3	6.59982e-11	0.22894	0.779	0.728	2.4156e-06
PDE7A	6.64783e-11	0.228321	0.478	0.403	2.43317e-06
C4orf33	7.18403e-11	0.260872	0.22	0.161	2.62943e-06
TGFBI	7.21405e-11	-0.20979	0.753	0.765	2.64042e-06
MAN2A1	7.27021e-11	0.197619	0.653	0.584	2.66097e-06
GRK6	7.47019e-11	0.191822	0.473	0.388	2.73417e-06
ACVR2A	7.57788e-11	-0.441073	0.27	0.323	2.77358e-06
ZBTB48	7.89497e-11	0.22972	0.204	0.145	2.88964e-06
CCNI	8.03816e-11	-0.131392	0.915	0.908	2.94205e-06
STK26	8.10294e-11	0.265832	0.264	0.199	2.96576e-06
ARHGEF3	8.70843e-11	0.242438	0.528	0.444	3.18737e-06
HERC2	8.76801e-11	0.261402	0.278	0.211	3.20918e-06
HSDL2	8.89726e-11	0.261278	0.294	0.225	3.25649e-06
PTPMT1	9.20041e-11	0.388392	0.186	0.134	3.36744e-06
NUDT4	9.26611e-11	0.245092	0.377	0.302	3.39149e-06
TRAF3IP3	9.28185e-11	-0.274511	0.642	0.66	3.39725e-06
ZNF503	9.35635e-11	0.301114	0.112	0.071	3.42452e-06
BORCS7	9.37173e-11	-0.431962	0.318	0.358	3.43015e-06
TMEM131L	1.04462e-10	-0.149234	0.72	0.759	3.82343e-06
CTBP1	1.064e-10	0.200369	0.392	0.311	3.89434e-06
HLA-DRB1	1.07201e-10	-0.465971	0.859	0.835	3.92368e-06
GRPEL1	1.07291e-10	0.191349	0.362	0.282	3.92694e-06
SORT1	1.08853e-10	-0.303428	0.505	0.539	3.98414e-06
DHRSX	1.09214e-10	0.18318	0.61	0.532	3.99734e-06
INPP5A	1.10057e-10	0.221727	0.46	0.38	4.02819e-06
GAB1	1.10981e-10	0.218373	0.448	0.372	4.06203e-06
MAN2C1	1.12892e-10	0.241394	0.319	0.246	4.13197e-06
PAXBP1	1.13425e-10	0.226524	0.36	0.281	4.15147e-06
GTF2B	1.14946e-10	0.259551	0.539	0.462	4.20712e-06
IKZF1	1.18892e-10	-0.127427	0.819	0.848	4.35155e-06
CBLB	1.2381e-10	0.288697	0.342	0.275	4.53156e-06
CSF3R	1.24605e-10	-0.168141	0.944	0.948	4.56068e-06
BID	1.2693e-10	-0.218034	0.753	0.758	4.64575e-06
GLT1D1	1.28623e-10	-0.198623	0.738	0.765	4.70773e-06
AMD1	1.29179e-10	0.207106	0.579	0.497	4.72808e-06
HUS1	1.30431e-10	0.273253	0.2	0.145	4.7739e-06
LACTB	1.32473e-10	0.171142	0.673	0.599	4.84865e-06
TRG-AS1	1.32539e-10	0.408446	0.24	0.184	4.85107e-06
NPHP4	1.36138e-10	0.432397	0.132	0.088	4.98278e-06
MEF2A	1.37772e-10	-0.132544	0.889	0.9	5.04259e-06
RPS27A	1.38327e-10	-0.0636795	0.997	0.994	5.06289e-06
EXOC3	1.38439e-10	0.215294	0.344	0.267	5.06701e-06
PEAK3	1.40882e-10	0.287385	0.158	0.108	5.15644e-06
CPPED1	1.45119e-10	0.149133	0.941	0.923	5.3115e-06
RNF213	1.45191e-10	0.19898	0.838	0.799	5.31414e-06
DDX19A	1.4571e-10	0.288007	0.201	0.144	5.33313e-06
KPNB1	1.49278e-10	-0.271935	0.641	0.658	5.46373e-06
ZNF581	1.51109e-10	0.291973	0.264	0.2	5.53073e-06
ZFC3H1	1.52683e-10	0.148144	0.702	0.633	5.58836e-06
PIP5K1C	1.53184e-10	0.218344	0.27	0.202	5.60668e-06
NCBP1	1.55338e-10	0.33188	0.277	0.212	5.68552e-06
MT1X	1.58164e-10	0.365386	0.27	0.206	5.78898e-06
RNGTT	1.71149e-10	0.182563	0.599	0.525	6.26421e-06
PFKFB3	1.73105e-10	0.103126	0.527	0.443	6.33581e-06
DNAJC27	1.84957e-10	0.45228	0.114	0.074	6.76961e-06
ARF4	1.85502e-10	0.168233	0.699	0.632	6.78954e-06
CNOT9	1.8569e-10	0.280556	0.219	0.161	6.79646e-06
KPNA2	1.88102e-10	0.396534	0.246	0.187	6.88473e-06
NRIP1	1.89747e-10	0.217672	0.643	0.569	6.94492e-06
NFE2L2	2.01744e-10	0.116006	0.796	0.736	7.38403e-06
PPM1B	2.06969e-10	0.184767	0.686	0.615	7.57527e-06
LSM14B	2.12453e-10	0.325609	0.168	0.117	7.776e-06
PDE3B	2.13134e-10	0.223294	0.438	0.362	7.80091e-06
MPP5	2.13465e-10	0.313969	0.193	0.139	7.81305e-06
CSNK1E	2.15818e-10	0.374046	0.172	0.121	7.89916e-06
LINC00937	2.17752e-10	0.127452	0.43	0.346	7.96994e-06
CD82	2.21441e-10	0.212503	0.237	0.175	8.10497e-06
TFG	2.31499e-10	0.225155	0.417	0.338	8.4731e-06
RETREG2	2.32916e-10	0.220147	0.284	0.215	8.52498e-06
ERN1	2.35479e-10	0.180402	0.464	0.385	8.61877e-06
PIK3IP1	2.4056e-10	0.256327	0.226	0.167	8.80472e-06
CDK2AP2	2.4114e-10	-0.461414	0.283	0.325	8.82595e-06
TFDP1	2.44328e-10	0.194956	0.309	0.238	8.94266e-06
MEF2D	2.48383e-10	0.218779	0.561	0.489	9.09106e-06
RAB44	2.51588e-10	-0.82348	0.123	0.163	9.20835e-06
AC100810.1	2.58676e-10	0.275804	0.24	0.179	9.4678e-06
CBX4	2.60313e-10	0.163765	0.385	0.303	9.52771e-06
TAOK3	2.60437e-10	-0.14155	0.955	0.943	9.53225e-06
RPL21	2.62839e-10	0.0810758	0.998	0.992	9.62019e-06
ARHGEF2	2.63849e-10	-0.332457	0.507	0.531	9.65713e-06
CLN8	2.6518e-10	0.253541	0.265	0.201	9.70586e-06
ERC1	2.69637e-10	0.127804	0.838	0.775	9.86897e-06
DYNLT1	2.69998e-10	-0.249657	0.725	0.731	9.88221e-06
OSBPL5	2.70547e-10	0.228438	0.267	0.201	9.9023e-06
TBXAS1	2.73346e-10	0.116918	0.97	0.943	1.00048e-05
SRGAP2	2.7433e-10	0.170926	0.702	0.633	1.00408e-05
HAUS6	2.74568e-10	0.317783	0.152	0.105	1.00495e-05
DTWD1	2.76677e-10	0.324949	0.207	0.152	1.01266e-05
AKAP7	2.78076e-10	0.390577	0.205	0.152	1.01779e-05
MPRIP	2.84299e-10	0.292738	0.271	0.206	1.04056e-05
C6orf62	2.93778e-10	0.179261	0.633	0.542	1.07526e-05
PHF21A	2.99886e-10	0.136141	0.909	0.889	1.09761e-05
PPWD1	3.03237e-10	0.257025	0.255	0.192	1.10988e-05
DGKD	3.12694e-10	0.180835	0.644	0.566	1.14449e-05
RPL31	3.16182e-10	0.126635	0.95	0.924	1.15726e-05
BNIP3L	3.2266e-10	0.166744	0.82	0.764	1.18097e-05
KLC1	3.2281e-10	0.180048	0.598	0.522	1.18152e-05
CYTH3	3.39585e-10	0.21578	0.257	0.196	1.24292e-05
DNAH1	3.44118e-10	0.280154	0.149	0.102	1.25951e-05
ISG20	3.59424e-10	0.379033	0.161	0.113	1.31553e-05
TBCB	3.61962e-10	-0.376438	0.428	0.455	1.32482e-05
WBP1L	3.74447e-10	0.196775	0.471	0.384	1.37051e-05
GGA1	3.78457e-10	0.221361	0.361	0.285	1.38519e-05
PPFIBP2	3.83454e-10	0.249273	0.247	0.186	1.40348e-05
SH3BGRL	3.84392e-10	0.102078	0.934	0.906	1.40691e-05
HEATR5B	3.87155e-10	0.237966	0.45	0.377	1.41703e-05
RHOF	3.93475e-10	0.258584	0.15	0.103	1.44016e-05
DPP7	4.04803e-10	-0.275379	0.56	0.573	1.48162e-05
ANGEL2	4.19583e-10	0.259091	0.226	0.167	1.53572e-05
SFXN3	4.22888e-10	0.331494	0.206	0.152	1.54781e-05
XAF1	4.28687e-10	0.344887	0.412	0.346	1.56904e-05
SUPT5H	4.29439e-10	0.195954	0.446	0.366	1.57179e-05
PSAP	4.48407e-10	0.071525	0.995	0.99	1.64122e-05
SPPL2B	4.57751e-10	0.298724	0.123	0.08	1.67541e-05
HMGN1	4.87609e-10	0.19633	0.421	0.345	1.7847e-05
RAB1A	4.91364e-10	0.121634	0.886	0.839	1.79844e-05
TMEM183A	4.91386e-10	0.215715	0.396	0.319	1.79852e-05
SUSD3	4.9765e-10	-0.965554	0.067	0.101	1.82145e-05
EXOSC10	5.066e-10	0.202544	0.204	0.147	1.85421e-05
ZNF44	5.09514e-10	0.218104	0.318	0.247	1.86487e-05
ATL2	5.1325e-10	0.175721	0.411	0.332	1.87855e-05
SUPT4H1	5.16444e-10	-0.310472	0.559	0.566	1.89024e-05
ZNF100	5.19352e-10	0.336938	0.181	0.13	1.90088e-05
PICK1	5.24305e-10	0.445056	0.131	0.088	1.91901e-05
ATXN7	5.75366e-10	0.205522	0.571	0.495	2.1059e-05
DNAJC1	5.85147e-10	0.2207	0.631	0.56	2.1417e-05
PTS	5.99271e-10	0.166422	0.388	0.311	2.19339e-05
KBTBD2	6.01982e-10	0.239082	0.464	0.392	2.20331e-05
CD74	6.02832e-10	-0.150501	0.964	0.963	2.20642e-05
CHD2	6.13656e-10	0.134311	0.789	0.725	2.24604e-05
MTMR12	6.31219e-10	0.250674	0.318	0.251	2.31032e-05
FTSJ1	6.31714e-10	0.408774	0.127	0.085	2.31214e-05
CLCN3	6.34458e-10	0.212357	0.335	0.264	2.32218e-05
WDR11	6.46467e-10	-0.404793	0.389	0.422	2.36613e-05
C21orf91	6.48825e-10	0.246957	0.167	0.117	2.37477e-05
TWF1	6.60672e-10	0.259924	0.168	0.118	2.41813e-05
INSIG1	6.68524e-10	-0.515864	0.264	0.307	2.44686e-05
DOCK8	6.75749e-10	-0.0828607	0.99	0.986	2.47331e-05
ANKRD44	6.78734e-10	0.123077	0.949	0.936	2.48424e-05
UBE2N	6.80076e-10	0.196843	0.562	0.474	2.48914e-05
GOLGA3	6.99673e-10	0.221994	0.282	0.215	2.56087e-05
MTIF2	7.0265e-10	0.289258	0.197	0.144	2.57177e-05
SETD3	7.04016e-10	0.181042	0.46	0.381	2.57677e-05
RIT1	7.13255e-10	0.192783	0.479	0.399	2.61059e-05
CHST11	7.1517e-10	0.122386	0.941	0.916	2.61759e-05
PCCA	7.31401e-10	0.311044	0.463	0.406	2.677e-05
C5orf15	7.38818e-10	0.255329	0.287	0.222	2.70415e-05
SNHG9	7.43266e-10	0.239212	0.301	0.234	2.72043e-05
SAFB	7.47926e-10	0.139717	0.596	0.507	2.73748e-05
SLC2A6	7.63938e-10	-0.410072	0.288	0.329	2.79609e-05
VASH1	7.6767e-10	-0.667249	0.118	0.158	2.80975e-05
NELFA	7.83579e-10	0.227823	0.198	0.142	2.86798e-05
HNRNPF	7.8543e-10	0.165008	0.772	0.696	2.87475e-05
KIAA0100	7.9229e-10	0.15919	0.479	0.39	2.89986e-05
MECP2	8.03242e-10	0.193892	0.51	0.429	2.93995e-05
CS	8.05996e-10	0.247216	0.382	0.306	2.95002e-05
CLEC2B	8.12377e-10	0.271433	0.601	0.542	2.97338e-05
NDUFAF2	8.17028e-10	0.334528	0.331	0.267	2.9904e-05
USP47	8.44666e-10	0.16663	0.654	0.576	3.09156e-05
ZNF445	8.73231e-10	0.340812	0.207	0.153	3.19611e-05
AP5B1	8.88842e-10	0.209071	0.372	0.295	3.25325e-05
ADPGK	9.31122e-10	0.17056	0.617	0.542	3.408e-05
KBTBD11	9.36854e-10	0.340897	0.15	0.104	3.42898e-05
ARHGEF10L	9.41176e-10	-0.382813	0.439	0.467	3.4448e-05
TSPAN14	9.46134e-10	0.209622	0.674	0.605	3.46295e-05
FNDC3B	9.47277e-10	0.114515	0.959	0.941	3.46713e-05
EPS15	9.49773e-10	0.142606	0.816	0.763	3.47626e-05
SLC50A1	9.55867e-10	0.316475	0.185	0.133	3.49857e-05
PDXDC1	9.64277e-10	0.161935	0.396	0.318	3.52935e-05
TCOF1	9.93504e-10	-0.537976	0.273	0.308	3.63632e-05
FAM111A	9.96414e-10	0.211619	0.385	0.307	3.64697e-05
MAP2K4	1.00148e-09	0.200615	0.539	0.468	3.66552e-05
CD46	1.01613e-09	0.110916	0.701	0.611	3.71914e-05
MAPRE1	1.03018e-09	0.189991	0.552	0.473	3.77058e-05
PRRC2B	1.05154e-09	0.166929	0.612	0.524	3.84873e-05
AP3B1	1.12106e-09	0.117059	0.87	0.814	4.10321e-05
DYRK1A	1.13716e-09	0.151343	0.831	0.793	4.16211e-05
CRY1	1.14334e-09	0.337478	0.187	0.137	4.18474e-05
WDR43	1.14961e-09	0.217769	0.381	0.305	4.2077e-05
MLXIP	1.1678e-09	0.171812	0.652	0.579	4.27428e-05
IGHMBP2	1.17033e-09	0.390133	0.118	0.078	4.28353e-05
PINX1	1.17618e-09	0.336151	0.159	0.113	4.30494e-05
RB1CC1	1.17728e-09	0.137609	0.718	0.647	4.30897e-05
SLC19A1	1.19431e-09	0.164964	0.275	0.21	4.37128e-05
TAF1B	1.23857e-09	0.213348	0.234	0.176	4.53328e-05
PIK3C3	1.24073e-09	0.191613	0.502	0.421	4.54121e-05
DOCK7	1.24953e-09	0.288294	0.261	0.202	4.5734e-05
ATP11C	1.26429e-09	0.185941	0.368	0.299	4.62744e-05
TBC1D9	1.29058e-09	0.200391	0.624	0.559	4.72365e-05
BRF1	1.29735e-09	0.227681	0.252	0.19	4.74845e-05
NCAPH2	1.33863e-09	0.352221	0.107	0.069	4.89953e-05
LEPROTL1	1.3537e-09	-0.369261	0.393	0.423	4.95468e-05
RELA	1.38399e-09	0.19818	0.29	0.223	5.06554e-05
SAT2	1.4057e-09	-0.267852	0.624	0.631	5.14502e-05
RPL10A	1.43032e-09	0.0969018	0.972	0.94	5.23513e-05
TPRG1	1.44897e-09	-0.665532	0.088	0.126	5.30338e-05
TRMO	1.46972e-09	0.312989	0.163	0.116	5.37934e-05
STAT2	1.47029e-09	0.161496	0.556	0.472	5.38142e-05
SNRNP200	1.47983e-09	0.185763	0.383	0.305	5.41633e-05
ZBED4	1.48078e-09	0.234251	0.297	0.233	5.41982e-05
MIA3	1.54466e-09	0.180599	0.369	0.296	5.65359e-05
CHROMR	1.56541e-09	0.372774	0.124	0.083	5.72955e-05
SCP2	1.57505e-09	0.173327	0.633	0.548	5.76485e-05
CD2AP	1.62245e-09	0.26318	0.235	0.178	5.93831e-05
ZC3H6	1.65296e-09	0.236117	0.24	0.182	6.05002e-05
JPT1	1.65432e-09	-0.278202	0.588	0.604	6.05496e-05
ZDHHC5	1.68277e-09	0.252171	0.258	0.196	6.15911e-05
CUL9	1.68647e-09	0.301918	0.133	0.091	6.17265e-05
HLX-AS1	1.69234e-09	0.373504	0.111	0.072	6.19412e-05
LAMTOR1	1.70577e-09	-0.13956	0.886	0.866	6.24328e-05
PHF2	1.72487e-09	0.207497	0.27	0.206	6.31319e-05
DLGAP4	1.74838e-09	0.202515	0.392	0.318	6.39925e-05
PLP2	1.77789e-09	-0.171068	0.8	0.785	6.50725e-05
MGME1	1.80343e-09	-0.626681	0.171	0.211	6.60074e-05
ZNF646	1.82475e-09	0.311064	0.117	0.077	6.67878e-05
PITRM1	1.84012e-09	0.295909	0.169	0.12	6.73503e-05
PPM1A	1.84037e-09	0.183245	0.515	0.435	6.73592e-05
PAF1	1.8732e-09	0.27416	0.168	0.119	6.85611e-05
FAM20C	1.89654e-09	0.244782	0.309	0.244	6.94154e-05
LRRC37A3	1.96261e-09	0.334354	0.104	0.067	7.18336e-05
SLC39A6	1.97297e-09	0.279994	0.169	0.121	7.22127e-05
TOR1B	2.02482e-09	0.232522	0.176	0.126	7.41106e-05
PCBP1-AS1	2.02997e-09	0.232705	0.375	0.302	7.42989e-05
DTX3L	2.0695e-09	0.209479	0.312	0.244	7.57457e-05
IRF8	2.16828e-09	0.216027	0.435	0.361	7.93614e-05
REXO1	2.18885e-09	0.241739	0.178	0.127	8.01141e-05
AC004797.1	2.22242e-09	-0.573942	0.142	0.183	8.13428e-05
TRAPPC10	2.22903e-09	0.167239	0.591	0.514	8.15848e-05
FCGR2B	2.24595e-09	0.452372	0.124	0.084	8.22041e-05
NDRG1	2.27808e-09	0.0444414	0.485	0.4	8.33802e-05
SLC31A1	2.28215e-09	0.252954	0.297	0.234	8.35291e-05
MED25	2.28417e-09	0.258253	0.222	0.165	8.3603e-05
DUSP28	2.32213e-09	0.344719	0.133	0.091	8.49923e-05
MINK1	2.32985e-09	0.174536	0.41	0.335	8.52748e-05
FGD5-AS1	2.3804e-09	0.189162	0.39	0.314	8.71248e-05
PSMB10	2.41421e-09	-0.210092	0.73	0.721	8.83623e-05
AC092164.1	2.46192e-09	0.242586	0.123	0.083	9.01087e-05
UPF1	2.51254e-09	0.177034	0.285	0.219	9.19615e-05
MYH9	2.55016e-09	0.0993884	0.927	0.894	9.33384e-05
TET2	2.59835e-09	0.116031	0.931	0.901	9.51023e-05
ARID3B	2.60641e-09	0.264212	0.271	0.212	9.53971e-05
BCL2L11	2.63329e-09	0.143224	0.422	0.345	9.6381e-05
WASHC2C	2.63802e-09	0.200377	0.398	0.322	9.65544e-05
RILPL2	2.64287e-09	0.142427	0.847	0.786	9.67317e-05
TNRC6A	2.6543e-09	0.1744	0.63	0.565	9.71499e-05
PTP4A2	2.66203e-09	-0.148136	0.886	0.89	9.74331e-05
DUSP22	2.69521e-09	0.170303	0.536	0.462	9.86476e-05
AKT1	2.70369e-09	0.172611	0.343	0.271	9.89579e-05
SAR1A	2.70612e-09	0.188722	0.432	0.352	9.90469e-05
COX18	2.74898e-09	0.303533	0.138	0.095	0.000100615
WWC3	2.76727e-09	0.180831	0.272	0.209	0.000101285
UBASH3B	2.79151e-09	-0.384057	0.359	0.402	0.000102172
ERCC6	2.80749e-09	0.306443	0.16	0.114	0.000102757
PRDM10	2.85881e-09	0.256891	0.197	0.145	0.000104635
CTSZ	2.88136e-09	-0.142891	0.888	0.871	0.000105461
SINHCAF	2.92056e-09	0.15986	0.337	0.265	0.000106895
AZIN1	2.96005e-09	0.109434	0.585	0.496	0.000108341
PNPT1	2.97893e-09	0.34684	0.196	0.145	0.000109032
C15orf39	3.04713e-09	-0.409474	0.32	0.356	0.000111528
ULK1	3.1051e-09	0.160132	0.437	0.357	0.00011365
ATP6V1G1	3.1698e-09	-0.180696	0.8	0.777	0.000116018
ODF2L	3.22626e-09	0.659622	0.121	0.083	0.000118084
DENND3	3.2441e-09	0.112931	0.595	0.511	0.000118737
TRIM62	3.26283e-09	0.291512	0.133	0.091	0.000119423
ZNF586	3.26631e-09	0.194459	0.223	0.168	0.00011955
SLC27A1	3.27471e-09	0.171664	0.349	0.276	0.000119858
NME4	3.31306e-09	0.395708	0.165	0.119	0.000121261
CCNT1	3.31999e-09	0.249194	0.251	0.194	0.000121515
PLBD1-AS1	3.34532e-09	0.366164	0.109	0.072	0.000122442
CYSLTR2	3.3542e-09	0.417524	0.114	0.076	0.000122767
AP5Z1	3.43312e-09	0.189356	0.237	0.178	0.000125656
SLC35B2	3.43957e-09	0.274437	0.112	0.073	0.000125892
AKR1A1	3.48034e-09	-0.307637	0.474	0.495	0.000127384
ARL15	3.51362e-09	0.134596	0.901	0.878	0.000128602
PFDN5	3.55937e-09	-0.0593606	0.996	0.994	0.000130277
CACNB4	3.62725e-09	0.577304	0.108	0.072	0.000132761
SNRPG	3.64332e-09	-0.242396	0.59	0.603	0.000133349
Z93930.2	3.6443e-09	0.24297	0.256	0.196	0.000133385
CMTR1	3.67301e-09	0.208831	0.155	0.109	0.000134436
ANKS1A	3.68599e-09	0.178983	0.642	0.569	0.000134911
ABAT	3.70227e-09	-0.402183	0.283	0.329	0.000135507
UVSSA	3.70898e-09	0.254843	0.168	0.12	0.000135752
MBD6	3.7225e-09	0.198904	0.25	0.189	0.000136247
ZNF688	3.73669e-09	0.314318	0.174	0.126	0.000136767
G3BP2	3.8255e-09	0.121263	0.575	0.493	0.000140017
KMT5A	3.86954e-09	0.28725	0.206	0.153	0.000141629
TUBGCP6	3.8901e-09	0.331428	0.119	0.079	0.000142381
ATG4B	3.89576e-09	0.162784	0.397	0.323	0.000142589
SLC35F1	3.8991e-09	0.379523	0.3	0.251	0.000142711
SEPSECS	3.95308e-09	0.3535	0.144	0.101	0.000144687
AL034397.3	4.00542e-09	-0.373094	0.381	0.415	0.000146602
PHF12	4.08031e-09	0.163522	0.316	0.248	0.000149343
TSHZ1	4.14095e-09	0.236945	0.226	0.172	0.000151563
CYB5A	4.23914e-09	0.406907	0.12	0.081	0.000155157
SUPT7L	4.30975e-09	0.281588	0.135	0.093	0.000157741
ZNF808	4.4259e-09	0.327136	0.122	0.082	0.000161992
EIF4E	4.70179e-09	0.213921	0.395	0.326	0.00017209
SRSF9	4.78349e-09	-0.17999	0.755	0.748	0.000175081
PDP1	4.80506e-09	0.144375	0.251	0.189	0.00017587
TMEM205	4.93541e-09	-0.305129	0.505	0.522	0.000180641
ITPKC	4.97193e-09	0.442611	0.103	0.067	0.000181978
TTYH3	5.16086e-09	0.15761	0.542	0.466	0.000188893
WDR12	5.24979e-09	0.430697	0.168	0.123	0.000192148
CCNL2	5.28427e-09	0.170872	0.308	0.241	0.000193409
PYCARD	5.36296e-09	-0.0806904	0.96	0.959	0.00019629
VAV2	5.51831e-09	0.253009	0.366	0.301	0.000201976
C6orf120	5.70823e-09	0.270863	0.154	0.109	0.000208927
RUNX3	5.86317e-09	0.256916	0.223	0.17	0.000214598
BRD2	5.88753e-09	0.173027	0.627	0.548	0.000215489
ALKBH5	5.92965e-09	0.209952	0.406	0.333	0.000217031
REEP5	6.02846e-09	-0.196858	0.798	0.786	0.000220648
HNRNPUL1	6.10775e-09	0.162888	0.575	0.493	0.00022355
LY96	6.14117e-09	-0.239795	0.644	0.654	0.000224773
THUMPD1	6.26127e-09	0.179212	0.321	0.252	0.000229169
HBP1	6.44386e-09	0.16255	0.616	0.529	0.000235852
Z83844.2	6.46354e-09	-0.920907	0.071	0.103	0.000236572
IARS2	6.47577e-09	0.198923	0.363	0.292	0.00023702
SPECC1	6.51843e-09	0.171421	0.697	0.634	0.000238581
C7orf50	6.59445e-09	-0.420384	0.277	0.316	0.000241363
TSPYL1	6.60669e-09	0.244967	0.239	0.183	0.000241811
RALGAPA1	6.64499e-09	0.222489	0.426	0.355	0.000243213
PAN3	6.7041e-09	0.106843	0.922	0.886	0.000245377
UBP1	6.7916e-09	0.168665	0.488	0.414	0.000248579
ATP13A3	6.81028e-09	0.171973	0.559	0.486	0.000249263
PREPL	6.81492e-09	0.256175	0.197	0.146	0.000249433
ARFGAP1	6.83543e-09	0.286402	0.16	0.113	0.000250183
MVP	6.91881e-09	-0.286558	0.571	0.577	0.000253235
POMP	6.94021e-09	-0.178172	0.768	0.76	0.000254019
ODC1	7.15063e-09	0.395484	0.223	0.174	0.00026172
ACPP	7.23051e-09	-0.444388	0.325	0.36	0.000264644
CLDND1	7.47029e-09	0.2034	0.262	0.201	0.00027342
PRPF8	7.49785e-09	0.186414	0.48	0.4	0.000274429
HLA-DQA2	7.50322e-09	-0.428671	0.227	0.27	0.000274625
HEXIM1	7.55145e-09	0.231706	0.274	0.215	0.000276391
ATP6V0E1	7.67425e-09	-0.149675	0.956	0.943	0.000280885
VAMP3	7.99374e-09	0.173226	0.472	0.393	0.000292579
LEPR	8.17258e-09	0.456501	0.126	0.088	0.000299125
TLK2	8.39886e-09	0.163813	0.559	0.478	0.000307407
PCM1	8.48405e-09	0.132476	0.624	0.543	0.000310525
ZC3H4	8.77697e-09	0.189653	0.295	0.229	0.000321246
JAK2	8.8024e-09	-0.141359	0.855	0.853	0.000322177
CXCL16	8.81332e-09	0.121199	0.299	0.236	0.000322576
MARVELD1	8.8493e-09	0.311587	0.213	0.16	0.000323893
NME2	8.86096e-09	-0.113359	0.9	0.875	0.00032432
ARSG	8.87734e-09	0.134743	0.413	0.338	0.000324919
DSTN	8.97907e-09	0.238512	0.386	0.319	0.000328643
RALGPS2	9.06268e-09	0.289265	0.22	0.168	0.000331703
CLINT1	9.10076e-09	0.165925	0.686	0.611	0.000333097
IFNGR1	9.11599e-09	0.127558	0.848	0.81	0.000333654
SP100	9.17975e-09	-0.145167	0.838	0.84	0.000335988
RUBCNL	9.18488e-09	-0.861827	0.082	0.114	0.000336176
PLD2	9.21438e-09	0.242084	0.154	0.109	0.000337256
ZFPM1	9.31521e-09	0.272409	0.206	0.155	0.000340946
PKNOX1	9.53922e-09	0.197564	0.286	0.221	0.000349145
GET1	9.67824e-09	0.368995	0.123	0.085	0.000354233
GIMAP1	9.7871e-09	-0.280836	0.63	0.629	0.000358218
RBM22	9.92998e-09	0.204001	0.295	0.232	0.000363447
RHBDF2	1.00217e-08	0.159214	0.547	0.47	0.000366805
PPIF	1.00647e-08	0.151311	0.312	0.245	0.000368378
TAF11	1.01066e-08	0.176257	0.342	0.272	0.000369911
EPS15L1	1.0198e-08	0.13734	0.382	0.307	0.000373257
FURIN	1.02575e-08	0.170391	0.338	0.267	0.000375434
ZMYM5	1.04498e-08	0.171976	0.337	0.268	0.000382472
NONO	1.0657e-08	0.163955	0.542	0.465	0.000390057
LAMTOR4	1.07677e-08	-0.124433	0.959	0.947	0.00039411
RRM1	1.0778e-08	0.34856	0.125	0.086	0.000394487
OAZ1	1.0856e-08	-0.0679134	0.998	0.998	0.000397341
SYNCRIP	1.11712e-08	0.142757	0.689	0.628	0.000408876
AC010894.3	1.12291e-08	-0.4751	0.213	0.252	0.000410995
TNFRSF1A	1.13394e-08	-0.233761	0.656	0.661	0.000415032
AGO3	1.13952e-08	0.143467	0.682	0.609	0.000417076
CCDC18	1.14898e-08	0.194779	0.278	0.218	0.00042054
MTLN	1.17938e-08	0.238665	0.289	0.228	0.000431665
ZCCHC2	1.18058e-08	0.199012	0.404	0.336	0.000432105
MRRF	1.19242e-08	0.245894	0.206	0.155	0.000436439
DNAJC3	1.22591e-08	0.13608	0.658	0.585	0.000448696
EHD4	1.23007e-08	0.107279	0.485	0.408	0.000450219
RPL5	1.23339e-08	-0.0917809	0.982	0.972	0.000451434
TRIM52	1.24311e-08	0.280795	0.143	0.101	0.00045499
PRCP	1.24355e-08	0.145247	0.579	0.498	0.00045515
FMNL1	1.24724e-08	-0.182848	0.815	0.823	0.000456503
RCN1	1.2473e-08	0.269897	0.167	0.12	0.000456524
SSBP1	1.261e-08	-0.211697	0.612	0.626	0.000461538
LFNG	1.2705e-08	0.149905	0.573	0.496	0.000465016
NUP42	1.27738e-08	0.158306	0.323	0.255	0.000467532
DRAIC	1.33325e-08	0.261673	0.153	0.11	0.000487984
KCTD5	1.33668e-08	0.238781	0.178	0.13	0.000489237
STXBP3	1.33904e-08	0.128026	0.581	0.497	0.000490103
GIMAP7	1.34316e-08	-0.282474	0.732	0.718	0.000491611
ZFAT	1.34618e-08	0.206218	0.2	0.15	0.000492714
ST3GAL1	1.35449e-08	0.118768	0.644	0.565	0.000495757
PWWP2B	1.36603e-08	0.313498	0.169	0.123	0.000499981
PDE1B	1.37277e-08	0.281516	0.144	0.102	0.000502446
BX284668.5	1.39757e-08	-0.468565	0.252	0.288	0.000511524
FADS1	1.42097e-08	-0.419566	0.234	0.277	0.00052009
CDC42	1.43186e-08	0.0919434	0.964	0.942	0.000524076
DHX34	1.4322e-08	0.17732	0.39	0.317	0.000524198
RALY	1.44705e-08	0.132598	0.768	0.713	0.000529633
JAZF1	1.45383e-08	0.117027	0.848	0.81	0.000532118
FLOT1	1.45465e-08	-0.329222	0.471	0.489	0.000532416
DPYD-AS1	1.48554e-08	0.237697	0.27	0.212	0.000543721
HTATSF1	1.49498e-08	0.259199	0.225	0.171	0.000547177
RBM7	1.50337e-08	0.235741	0.211	0.158	0.000550249
MS4A6A	1.50542e-08	0.0938776	0.952	0.927	0.000551001
TBC1D2	1.51356e-08	-0.333218	0.441	0.465	0.000553978
VPS9D1	1.58691e-08	0.0947797	0.263	0.201	0.000580826
HSPA9	1.62147e-08	0.175032	0.59	0.518	0.000593475
FAM117A	1.63059e-08	0.282495	0.201	0.152	0.000596811
SEPTIN7	1.63328e-08	0.107667	0.833	0.777	0.000597797
FBXW2	1.64539e-08	0.173439	0.327	0.257	0.00060223
TAPT1	1.64702e-08	0.191567	0.357	0.29	0.000602826
ADNP	1.64761e-08	0.157374	0.517	0.447	0.000603041
ATP6V0D1	1.66122e-08	-0.185304	0.812	0.802	0.000608023
STT3B	1.68326e-08	0.148633	0.715	0.646	0.000616091
PLEKHM2	1.69641e-08	0.203394	0.56	0.495	0.000620904
MAPK14	1.70014e-08	-0.186882	0.823	0.822	0.000622268
PNP	1.70072e-08	-0.320229	0.333	0.369	0.000622482
VCL	1.70387e-08	-0.254689	0.687	0.681	0.000623634
NDUFA7	1.72741e-08	0.178717	0.51	0.436	0.000632248
FYCO1	1.77498e-08	0.249026	0.193	0.143	0.000649662
CARD8	1.80852e-08	0.132615	0.61	0.529	0.000661938
GGA2	1.81279e-08	0.169448	0.4	0.328	0.000663498
FAM133B	1.84066e-08	-0.301496	0.504	0.52	0.000673698
AMZ2	1.84391e-08	0.230427	0.157	0.113	0.000674889
RSL1D1	1.86472e-08	0.13918	0.624	0.545	0.000682506
GBP4	1.8673e-08	0.169688	0.109	0.073	0.00068345
KAT7	1.88469e-08	0.175016	0.342	0.274	0.000689814
ENTPD4	1.90469e-08	0.172318	0.357	0.285	0.000697134
NGLY1	1.9125e-08	0.215277	0.473	0.404	0.000699993
ANO5	1.93209e-08	0.268768	0.148	0.107	0.000707164
PHYKPL	1.93215e-08	-0.314841	0.49	0.505	0.000707188
BICRAL	1.97121e-08	0.154235	0.575	0.503	0.000721483
USP16	1.97376e-08	0.152652	0.449	0.37	0.000722415
CIB1	1.99673e-08	-0.235868	0.606	0.613	0.000730824
TBCK	2.00859e-08	0.184781	0.421	0.353	0.000735165
HSPA14.1	2.02295e-08	0.249943	0.179	0.131	0.000740419
ENGASE	2.04481e-08	0.207631	0.142	0.1	0.000748422
TVP23B	2.08591e-08	0.334512	0.122	0.084	0.000763465
PHLPP1	2.20356e-08	0.19218	0.356	0.294	0.000806527
R3HCC1L	2.21604e-08	0.139783	0.529	0.456	0.000811091
KDM1A	2.21934e-08	0.201467	0.358	0.291	0.000812301
TENT4B	2.22488e-08	0.188255	0.428	0.359	0.000814329
HEIH	2.25017e-08	0.247784	0.259	0.202	0.000823585
NUDT14	2.25142e-08	0.27513	0.17	0.125	0.000824041
EBLN3P	2.28181e-08	0.168384	0.224	0.17	0.000835165
MAGT1	2.29037e-08	0.151529	0.463	0.384	0.000838297
SRGAP2B	2.37472e-08	0.191688	0.463	0.395	0.000869172
ELK3	2.38352e-08	0.183859	0.405	0.332	0.000872392
FAM210A	2.38484e-08	0.347478	0.138	0.098	0.000872875
DCXR	2.40517e-08	-0.433121	0.283	0.318	0.000880317
HSPA5	2.44542e-08	0.212262	0.668	0.6	0.000895048
TFDP2	2.46226e-08	0.482826	0.116	0.08	0.000901212
ARL13B	2.47853e-08	0.248571	0.137	0.097	0.000907166
HNRNPC	2.47965e-08	0.105423	0.905	0.875	0.000907577
GRAMD4	2.5422e-08	0.157508	0.342	0.276	0.000930471
NDUFA4	2.5696e-08	-0.154822	0.827	0.817	0.000940501
SPATA6	2.60676e-08	0.208318	0.276	0.219	0.0009541
CEP104	2.6866e-08	0.17407	0.214	0.161	0.000983322
ARHGEF6	2.73702e-08	0.130138	0.545	0.458	0.00100178
IFIT2	2.73782e-08	0.292628	0.132	0.094	0.00100207
INPP5K	2.77633e-08	0.144021	0.273	0.212	0.00101617
PRKN	2.78245e-08	0.471376	0.111	0.077	0.00101841
DAPK1	2.81466e-08	0.152214	0.689	0.624	0.00103019
RBMS2	2.90025e-08	0.236153	0.212	0.161	0.00106152
AL390957.1	2.90181e-08	0.207723	0.119	0.082	0.00106209
KIAA1143	2.93631e-08	0.268359	0.261	0.208	0.00107472
ATXN7L3B	2.93846e-08	0.194682	0.273	0.214	0.00107551
MTDH	2.9899e-08	0.106232	0.911	0.863	0.00109433
FZR1	3.00218e-08	0.263306	0.154	0.111	0.00109883
KHDC4	3.00829e-08	0.192103	0.293	0.233	0.00110106
RNF217	3.02305e-08	0.146078	0.304	0.242	0.00110647
CCZ1B	3.03403e-08	-0.497366	0.217	0.253	0.00111048
NBPF11	3.05947e-08	0.221723	0.169	0.123	0.0011198
SEC31A	3.06209e-08	0.139906	0.703	0.64	0.00112076
NAA30	3.19822e-08	0.283025	0.123	0.085	0.00117058
PSME1	3.2083e-08	-0.165604	0.857	0.849	0.00117427
TSTD1	3.24433e-08	0.415446	0.117	0.082	0.00118746
ALS2	3.26869e-08	0.273989	0.124	0.086	0.00119637
B4GALT4	3.44883e-08	0.235674	0.15	0.108	0.00126231
GGCX	3.49162e-08	0.232766	0.18	0.133	0.00127797
GOLGA7	3.55375e-08	0.147447	0.438	0.357	0.00130071
MBOAT7	3.58598e-08	-0.291828	0.549	0.563	0.0013125
CLIP4	3.61068e-08	0.179623	0.481	0.41	0.00132154
EMC3	3.67235e-08	0.134751	0.503	0.423	0.00134412
HMGCS1	3.69486e-08	0.241351	0.261	0.206	0.00135236
MRPL51	3.72058e-08	-0.231353	0.572	0.579	0.00136177
TMPO	3.76227e-08	-0.249766	0.587	0.599	0.00137703
CTC1	3.77623e-08	0.365809	0.147	0.106	0.00138214
MAPK1	3.77837e-08	0.115624	0.87	0.822	0.00138292
LRRC25	3.78525e-08	-0.209141	0.688	0.686	0.00138544
MDM1	3.82228e-08	0.33964	0.11	0.075	0.00139899
LHFPL2	3.86354e-08	0.366322	0.18	0.136	0.0014141
POLR3E	3.91108e-08	0.281887	0.13	0.091	0.00143149
NFE2L1	3.92324e-08	0.165788	0.202	0.15	0.00143594
LDB1	4.08854e-08	0.240388	0.126	0.088	0.00149644
OSGIN2	4.12161e-08	0.260948	0.207	0.158	0.00150855
MSH3	4.17979e-08	0.133657	0.446	0.377	0.00152984
VAV3	4.18825e-08	-0.176043	0.757	0.762	0.00153294
ZNF75D	4.20583e-08	0.309137	0.163	0.12	0.00153938
RANBP3	4.25238e-08	0.219479	0.213	0.163	0.00155641
ACAP1	4.34971e-08	-0.39949	0.317	0.351	0.00159204
DERA	4.3553e-08	0.229748	0.424	0.358	0.00159408
ARL4C	4.37473e-08	-0.670022	0.101	0.135	0.00160119
LINC00847	4.41549e-08	0.406839	0.103	0.07	0.00161611
NOLC1	4.45137e-08	0.268724	0.21	0.16	0.00162925
FAM110A	4.48906e-08	0.142443	0.306	0.243	0.00164304
TRDMT1	4.52459e-08	0.214372	0.176	0.131	0.00165604
AC079781.5	4.54197e-08	0.239945	0.25	0.195	0.00166241
BAIAP2	4.57164e-08	0.304614	0.154	0.113	0.00167326
ZNF710	4.60774e-08	-0.211921	0.598	0.628	0.00168648
TG	4.6282e-08	0.236387	0.16	0.117	0.00169397
ACBD5	4.65148e-08	0.131193	0.301	0.237	0.00170249
PNRC2	4.65802e-08	0.157242	0.51	0.428	0.00170488
HEG1	4.68672e-08	0.356345	0.158	0.116	0.00171538
PTRH2	4.7138e-08	0.192871	0.239	0.185	0.0017253
EPM2AIP1	4.76607e-08	0.119121	0.245	0.187	0.00174443
PRRC2C	4.82251e-08	0.117835	0.811	0.775	0.00176509
KAT6B	4.94905e-08	0.188972	0.509	0.447	0.0018114
PALLD	5.15061e-08	0.23755	0.182	0.135	0.00188518
AKIRIN1	5.16182e-08	0.167348	0.421	0.349	0.00188928
TPCN2	5.19407e-08	0.168936	0.257	0.198	0.00190108
TMEM189	5.24184e-08	0.174003	0.265	0.206	0.00191857
FTX	5.31438e-08	0.15159	0.861	0.823	0.00194512
IFT74	5.36443e-08	0.260119	0.158	0.116	0.00196344
CARMIL1	5.37052e-08	0.432621	0.153	0.114	0.00196566
TIMP2	5.37152e-08	0.0913564	0.897	0.847	0.00196603
ESS2	5.56757e-08	0.315066	0.11	0.075	0.00203778
CPSF6	5.6021e-08	0.180861	0.505	0.439	0.00205042
SUPV3L1	5.6383e-08	0.267666	0.149	0.108	0.00206367
ZFX	5.75458e-08	-0.27239	0.468	0.496	0.00210623
DNAAF2	5.78709e-08	0.480309	0.102	0.069	0.00211813
IGFBP7	5.80232e-08	0.204165	0.46	0.39	0.00212371
AMMECR1L	5.83477e-08	0.346065	0.128	0.09	0.00213559
HGF	5.83618e-08	0.250029	0.186	0.139	0.0021361
ZNF529	5.86808e-08	0.446554	0.103	0.07	0.00214778
ARNTL	5.92738e-08	0.159548	0.37	0.303	0.00216948
G6PD	5.98517e-08	-0.291197	0.445	0.471	0.00219063
FUOM	5.98843e-08	0.243874	0.275	0.219	0.00219183
USP20	6.08017e-08	0.214312	0.158	0.114	0.0022254
FAM160B1	6.12261e-08	0.154075	0.265	0.208	0.00224094
RMND5A	6.15689e-08	0.117289	0.449	0.373	0.00225348
LAT2	6.1718e-08	-0.22897	0.659	0.656	0.00225894
AC008105.3	6.1879e-08	-0.316402	0.362	0.396	0.00226483
JAK1	6.25842e-08	0.105406	0.86	0.826	0.00229065
AC104123.1	6.26782e-08	0.495089	0.101	0.069	0.00229409
NAF1	6.49541e-08	0.441429	0.121	0.085	0.00237738
MIER1	6.49579e-08	0.130518	0.712	0.643	0.00237752
UBAC2	6.73188e-08	0.121581	0.839	0.79	0.00246394
ZNF451	6.91043e-08	0.136622	0.432	0.361	0.00252929
RASSF4	6.92964e-08	0.110851	0.529	0.449	0.00253632
SRC	7.05476e-08	-0.675242	0.118	0.152	0.00258211
EIF1	7.1133e-08	-0.068361	0.999	0.998	0.00260354
TRAPPC1	7.26867e-08	-0.147567	0.762	0.752	0.0026604
SMG1	7.27021e-08	0.142338	0.694	0.623	0.00266097
SGK3	7.28399e-08	0.140245	0.817	0.767	0.00266601
ITGA5	7.34619e-08	0.129609	0.436	0.362	0.00268878
ADGRE1	7.45414e-08	0.0932136	0.198	0.148	0.00272829
RIC1	7.50635e-08	0.153474	0.727	0.66	0.0027474
BLOC1S6	7.51604e-08	0.178801	0.514	0.432	0.00275095
METTL7A	7.54589e-08	0.180704	0.574	0.501	0.00276187
LACTB2	7.7309e-08	0.265068	0.163	0.121	0.00282959
KCNQ1OT1	7.77384e-08	0.298247	0.124	0.087	0.0028453
RNF40	7.87787e-08	0.128217	0.27	0.211	0.00288338
GALNS	7.95004e-08	0.116542	0.212	0.16	0.00290979
PCNT	8.21138e-08	0.158602	0.224	0.171	0.00300545
FLCN	8.25223e-08	0.119358	0.154	0.111	0.0030204
POM121C	8.28636e-08	0.150663	0.307	0.243	0.00303289
PCF11	8.33547e-08	0.120704	0.564	0.486	0.00305087
MXI1	8.44357e-08	0.164238	0.447	0.378	0.00309043
PPP1CA	8.62811e-08	-0.153412	0.761	0.754	0.00315798
TRAM1	8.66805e-08	0.124217	0.605	0.527	0.00317259
TBCD	8.69539e-08	0.143859	0.304	0.242	0.0031826
SFR1	8.71468e-08	0.31486	0.118	0.082	0.00318966
DAD1	8.7627e-08	-0.237822	0.627	0.633	0.00320724
ZSWIM6	8.79506e-08	0.0831458	0.978	0.965	0.00321908
CSDE1	8.84919e-08	0.112812	0.87	0.816	0.00323889
AC114760.2	9.018e-08	-0.618117	0.135	0.169	0.00330068
PIGP	9.10131e-08	0.21001	0.159	0.116	0.00333117
ZC2HC1A	9.3025e-08	-0.605348	0.147	0.182	0.00340481
METTL22	9.40162e-08	0.216212	0.292	0.235	0.00344109
ABRAXAS1	9.50689e-08	0.332347	0.159	0.117	0.00347962
C22orf39	9.67723e-08	0.294289	0.227	0.176	0.00354196
SHC1	9.81937e-08	0.17612	0.208	0.157	0.00359399
SSR2	9.89049e-08	-0.170539	0.748	0.734	0.00362002
CD53	9.98514e-08	0.0999603	0.925	0.907	0.00365466
OGT	9.9863e-08	0.138215	0.61	0.54	0.00365509
ZNF467	1.00047e-07	-0.30391	0.475	0.493	0.00366181
SNHG1	1.01293e-07	0.203406	0.183	0.136	0.00370743
ADNP2	1.01297e-07	0.232626	0.202	0.155	0.00370758
WHAMM	1.03457e-07	0.176793	0.337	0.274	0.00378663
BRD8	1.04083e-07	0.184144	0.169	0.124	0.00380954
OSBPL11	1.04133e-07	-0.223568	0.641	0.648	0.00381138
ERVK13-1	1.07685e-07	0.183069	0.108	0.074	0.00394137
CRKL	1.08243e-07	0.206484	0.225	0.173	0.00396179
OPA1	1.08771e-07	0.111962	0.566	0.49	0.00398114
NUB1	1.10096e-07	0.146093	0.379	0.31	0.00402962
SULF2	1.10773e-07	0.132767	0.818	0.762	0.00405441
LACC1	1.12756e-07	0.324006	0.108	0.074	0.00412697
TMA7	1.13496e-07	-0.0974532	0.965	0.96	0.00415407
CLN6	1.14036e-07	0.195616	0.166	0.122	0.00417383
ALG13	1.14181e-07	0.153221	0.461	0.39	0.00417913
EPB41L4A-AS1	1.14984e-07	0.187391	0.249	0.193	0.00420854
RBM19	1.17524e-07	0.277673	0.156	0.114	0.00430151
NEK4	1.18825e-07	0.134184	0.313	0.251	0.00434911
RSRP1	1.20252e-07	0.0943506	0.822	0.775	0.00440136
HSDL1	1.21359e-07	0.259207	0.123	0.086	0.00444185
AXIN1	1.2175e-07	0.1741	0.214	0.163	0.00445617
ZNF746	1.23018e-07	0.189306	0.229	0.176	0.00450257
CSGALNACT1	1.24439e-07	0.38739	0.296	0.247	0.00455459
GPATCH11	1.24813e-07	0.323901	0.149	0.11	0.00456829
PGGT1B	1.26241e-07	-0.348573	0.327	0.36	0.00462054
RYBP	1.26384e-07	0.201016	0.62	0.563	0.00462577
ZNF106	1.27058e-07	-0.150627	0.784	0.792	0.00465046
CEACAM4	1.27202e-07	0.290676	0.242	0.192	0.00465572
GBGT1	1.28753e-07	0.244894	0.195	0.149	0.00471249
UBALD1	1.30666e-07	0.225276	0.124	0.087	0.00478252
INTS6L	1.30694e-07	0.184789	0.301	0.244	0.00478354
MAPK6	1.31472e-07	0.0702682	0.48	0.404	0.004812
ING3	1.31547e-07	0.157153	0.277	0.22	0.00481475
MAEA	1.35189e-07	0.130798	0.346	0.279	0.00494807
ARL14EP	1.38117e-07	0.194068	0.24	0.187	0.00505523
LILRA2	1.43378e-07	-0.247162	0.604	0.61	0.00524777
AKAP17A	1.43719e-07	0.119462	0.346	0.278	0.00526025
FGFR1OP	1.47971e-07	0.246011	0.145	0.106	0.00541588
SMDT1	1.48648e-07	-0.179031	0.706	0.689	0.00544068
ACACA	1.50409e-07	-0.473749	0.257	0.295	0.00550511
SNRPB	1.53601e-07	-0.206205	0.65	0.645	0.00562195
ANP32A	1.57739e-07	-0.146706	0.835	0.826	0.0057734
RALGDS	1.58276e-07	0.185298	0.191	0.144	0.00579307
PPP1R2	1.58734e-07	0.163396	0.581	0.514	0.00580981
HIBADH	1.60904e-07	0.335945	0.19	0.146	0.00588926
ERH	1.62253e-07	-0.234665	0.58	0.58	0.0059386
RHOA	1.63422e-07	-0.0938166	0.972	0.967	0.00598142
SEC14L1	1.65144e-07	0.144054	0.641	0.567	0.00604444
SAMD4A	1.6796e-07	0.352628	0.163	0.122	0.0061475
CHKB	1.6834e-07	0.15381	0.338	0.272	0.00616141
ARSB	1.68446e-07	0.132824	0.496	0.425	0.0061653
BAZ2B	1.72785e-07	0.0973195	0.904	0.872	0.00632412
ETV6	1.73174e-07	0.128542	0.94	0.921	0.00633836
HSF1	1.74631e-07	0.151049	0.379	0.31	0.00639166
SIRPB1	1.74646e-07	-0.241309	0.501	0.523	0.00639222
GADD45A	1.77584e-07	0.443803	0.123	0.088	0.00649975
SAMD9	1.833e-07	0.228853	0.271	0.216	0.00670898
CDIP1	1.83317e-07	0.352108	0.121	0.086	0.00670958
RASSF2	1.83665e-07	0.103428	0.788	0.731	0.00672233
NOP14	1.8453e-07	0.220965	0.153	0.112	0.00675397
SPOPL	1.88758e-07	-0.20909	0.653	0.671	0.00690874
CASP1	1.89122e-07	-0.181571	0.763	0.746	0.00692205
ALCAM	1.915e-07	-0.350237	0.4	0.429	0.00700909
MCTP1	1.91692e-07	0.108911	0.911	0.894	0.00701612
C5orf56	1.91947e-07	0.183363	0.291	0.233	0.00702543
RBBP7	1.93487e-07	0.129177	0.269	0.212	0.0070818
JTB	1.93706e-07	-0.159189	0.773	0.757	0.00708983
N4BP2	1.94731e-07	0.251762	0.211	0.163	0.00712735
SLC12A2	1.9498e-07	0.475892	0.106	0.075	0.00713644
SSBP2	1.98913e-07	0.119936	0.751	0.701	0.00728042
RPL29	2.01905e-07	-0.0586734	0.995	0.991	0.00738992
PTBP2	2.06165e-07	0.269377	0.553	0.493	0.00754586
EWSR1	2.08824e-07	0.107293	0.634	0.566	0.00764315
DNAJA2	2.10234e-07	0.142777	0.428	0.353	0.00769476
ELK1	2.10804e-07	0.279892	0.131	0.094	0.00771562
FASTKD2	2.12757e-07	0.144921	0.173	0.128	0.00778711
CEP95	2.15738e-07	0.206011	0.281	0.225	0.00789623
FMR1	2.16234e-07	0.157992	0.334	0.268	0.00791437
ZNF24	2.1823e-07	0.15428	0.343	0.279	0.00798744
AP001160.1	2.19864e-07	0.159769	0.122	0.086	0.00804724
MTMR14	2.23555e-07	0.123615	0.637	0.559	0.00818233
SPTAN1	2.25799e-07	0.157103	0.379	0.314	0.00826446
MICOS10	2.2719e-07	-0.154019	0.817	0.799	0.00831538
HSPBAP1	2.307e-07	0.0564341	0.451	0.377	0.00844387
HSPH1	2.31276e-07	0.290956	0.221	0.173	0.00846493
TMEM165	2.31891e-07	0.0915633	0.824	0.761	0.00848746
RTF2	2.33408e-07	0.132458	0.639	0.562	0.00854295
FGD6	2.37066e-07	0.139943	0.419	0.351	0.00867685
CALCRL	2.43836e-07	0.408988	0.152	0.115	0.00892463
SLC11A1	2.43887e-07	0.140933	0.915	0.874	0.00892651
HMGXB3	2.50474e-07	0.21888	0.206	0.158	0.00916759
RAB33B	2.54327e-07	0.187216	0.141	0.103	0.00930864
ZBED1	2.55244e-07	0.219719	0.205	0.157	0.0093422
ARHGAP24	2.5587e-07	0.172039	0.885	0.85	0.00936509
CLEC12B	2.56087e-07	0.0602667	0.136	0.097	0.00937303
HIGD2A	2.59695e-07	0.118486	0.823	0.76	0.00950509
PPIG	2.61521e-07	-0.259046	0.608	0.613	0.00957193
UBE2J1	2.61584e-07	-0.195729	0.782	0.775	0.00957425
BECN1	2.62831e-07	0.146656	0.345	0.278	0.00961989
RTF1	2.65161e-07	0.109872	0.634	0.552	0.00970515
ZNF217	2.75351e-07	-0.285056	0.535	0.551	0.0100781
MAP3K4	2.77175e-07	0.152497	0.386	0.323	0.0101449
PTAR1	2.81685e-07	0.17312	0.408	0.341	0.01031
RNF220	2.86388e-07	0.252287	0.25	0.198	0.0104821
SLC30A5	2.87674e-07	0.120446	0.295	0.235	0.0105291
LIN7A	2.88527e-07	-0.428909	0.28	0.319	0.0105604
CDC42BPB	2.91603e-07	0.167109	0.282	0.224	0.010673
MTM1	2.98747e-07	0.151461	0.44	0.373	0.0109344
SLMAP	3.01185e-07	0.111604	0.754	0.688	0.0110237
IFT57	3.02146e-07	0.253502	0.145	0.107	0.0110588
ADCK1	3.03485e-07	0.219073	0.122	0.087	0.0111079
UBR4	3.04799e-07	0.0830275	0.576	0.494	0.011156
ADAM10	3.06718e-07	-0.13413	0.857	0.861	0.0112262
HCG27	3.13827e-07	0.253498	0.128	0.091	0.0114864
FBXO8	3.13887e-07	0.30608	0.124	0.088	0.0114886
UHRF1BP1	3.18466e-07	0.189518	0.333	0.274	0.0116562
PRPF39	3.21495e-07	0.273208	0.147	0.108	0.011767
GPR35	3.24858e-07	0.328267	0.133	0.097	0.0118901
KCNE1	3.31607e-07	0.205172	0.338	0.278	0.0121372
MARCH6	3.38684e-07	0.140837	0.636	0.564	0.0123962
UBE2G2	3.4525e-07	0.131646	0.397	0.328	0.0126365
CCL3	3.46618e-07	0.0661274	0.314	0.254	0.0126865
ZNF687	3.52787e-07	0.234741	0.129	0.092	0.0129124
RBM10	3.54157e-07	0.131091	0.286	0.226	0.0129625
GCC2	3.55673e-07	0.105087	0.39	0.323	0.013018
PSMD14	3.56817e-07	0.20286	0.279	0.224	0.0130599
AGAP3	3.69045e-07	0.22691	0.36	0.303	0.0135074
DDX39A	3.69298e-07	0.20302	0.407	0.342	0.0135167
NISCH	3.80367e-07	0.148422	0.312	0.25	0.0139218
LARP4B	3.80609e-07	0.128417	0.787	0.738	0.0139307
MXD4	3.81998e-07	0.177994	0.465	0.391	0.0139815
SETD7	3.829e-07	0.138562	0.43	0.364	0.0140145
PIK3R5	3.86568e-07	0.120592	0.85	0.809	0.0141488
CAPZB	3.90713e-07	-0.11421	0.924	0.91	0.0143005
RABAC1	3.92747e-07	-0.206668	0.703	0.699	0.0143749
AC087286.2	3.94872e-07	0.221256	0.229	0.181	0.0144527
PCMTD2	4.00002e-07	0.143455	0.212	0.162	0.0146405
VAMP5	4.02857e-07	-0.247334	0.582	0.599	0.014745
BCL3	4.02929e-07	0.0719003	0.354	0.285	0.0147476
ZER1	4.04529e-07	0.162484	0.232	0.182	0.0148062
LINC01473	4.05894e-07	0.507614	0.126	0.093	0.0148561
SERINC1	4.06016e-07	0.124357	0.619	0.546	0.0148606
WAC-AS1	4.1322e-07	0.191847	0.303	0.246	0.0151243
SLC37A2	4.14751e-07	0.160142	0.187	0.141	0.0151803
TMEM164	4.1915e-07	0.132231	0.584	0.522	0.0153413
RAP2A	4.19396e-07	0.227666	0.199	0.153	0.0153503
CREG1	4.21398e-07	0.122508	0.646	0.579	0.0154236
PPARD	4.2741e-07	0.125731	0.361	0.298	0.0156436
ALOX12-AS1	4.32532e-07	0.175963	0.207	0.159	0.0158311
PLAGL1	4.3757e-07	0.151171	0.4	0.339	0.0160155
AKAP9	4.38262e-07	0.111429	0.7	0.63	0.0160408
MED17	4.40534e-07	0.219201	0.243	0.193	0.016124
USP14	4.41771e-07	0.174295	0.345	0.288	0.0161693
FCGR1B	4.42525e-07	-0.597165	0.166	0.199	0.0161969
TMED7	4.44149e-07	0.130169	0.361	0.295	0.0162563
CITED4	4.47139e-07	0.221877	0.292	0.238	0.0163657
MYSM1	4.55912e-07	0.14036	0.298	0.238	0.0166868
ERMAP	4.56828e-07	0.160771	0.182	0.138	0.0167204
NBDY	4.66153e-07	0.173514	0.358	0.297	0.0170617
ACP1	4.81145e-07	0.126728	0.379	0.312	0.0176104
JADE2	4.83978e-07	0.391547	0.11	0.078	0.0177141
LIN54	4.85727e-07	0.0853432	0.26	0.206	0.0177781
UBL3	4.8772e-07	0.122946	0.583	0.518	0.017851
CSF2RA	5.04016e-07	-0.270982	0.722	0.707	0.0184475
PEX6	5.22125e-07	-0.535023	0.145	0.177	0.0191103
RNF19A	5.30501e-07	0.166113	0.552	0.486	0.0194169
TCTA	5.3105e-07	0.290929	0.136	0.1	0.019437
SATB1	5.38076e-07	0.189543	0.196	0.15	0.0196941
CCDC90B	5.45131e-07	0.175787	0.244	0.192	0.0199524
CNTROB	5.65376e-07	0.319466	0.111	0.078	0.0206933
IST1	5.66996e-07	0.107446	0.58	0.506	0.0207526
NOA1	5.6736e-07	0.219396	0.19	0.146	0.0207659
ADAM28	5.80709e-07	0.367873	0.103	0.072	0.0212545
PSMA6	5.81502e-07	-0.183443	0.701	0.693	0.0212836
IMMT	5.93728e-07	0.120287	0.417	0.351	0.021731
AC012368.1	5.94948e-07	0.23554	0.12	0.085	0.0217757
CHST12	5.97154e-07	0.257564	0.126	0.091	0.0218564
KSR1	6.09459e-07	0.226994	0.578	0.525	0.0223068
EIF1AX	6.23688e-07	-0.13976	0.644	0.669	0.0228276
VPS29	6.24138e-07	-0.165263	0.702	0.689	0.0228441
ZFYVE27	6.25545e-07	0.195997	0.165	0.124	0.0228956
SH2B1	6.32941e-07	0.179962	0.131	0.095	0.0231663
HIVEP1	6.42472e-07	0.0670666	0.459	0.39	0.0235151
RPS27	6.45632e-07	0.0667295	0.998	0.996	0.0236308
MIEN1	6.46124e-07	-0.324955	0.361	0.385	0.0236488
CD93	6.54884e-07	-0.24601	0.688	0.681	0.0239694
CCDC88C	6.57368e-07	-0.241791	0.553	0.574	0.0240603
LINC01138	6.66728e-07	0.159731	0.274	0.221	0.0244029
VCAN	6.67189e-07	-0.0915685	0.996	0.997	0.0244198
ANKRD17	6.70318e-07	0.110452	0.823	0.779	0.0245343
FAM174B	6.75552e-07	0.160108	0.126	0.091	0.0247259
RARA-AS1	6.82443e-07	0.219956	0.155	0.116	0.0249781
RPS15A	6.87724e-07	0.0637295	0.997	0.995	0.0251714
SLC43A2	7.14549e-07	0.109211	0.802	0.747	0.0261532
PHF11	7.15152e-07	0.0974253	0.404	0.33	0.0261753
HUWE1	7.23239e-07	0.114748	0.523	0.451	0.0264713
GOLGA2	7.39352e-07	0.151713	0.248	0.196	0.027061
RBMX2	7.42813e-07	0.130253	0.221	0.172	0.0271877
UNKL	7.49824e-07	0.164514	0.231	0.181	0.0274443
PPP1R12C	7.50499e-07	0.13302	0.343	0.278	0.027469
PRKRA	7.69408e-07	0.131586	0.216	0.168	0.0281611
LONP1	7.73751e-07	0.199456	0.195	0.15	0.0283201
NXF1	7.83978e-07	0.111687	0.61	0.53	0.0286944
NBPF9	7.86531e-07	0.172733	0.158	0.117	0.0287878
ITPR1	7.9603e-07	0.182759	0.546	0.485	0.0291355
ARRDC4	7.98406e-07	0.118989	0.229	0.18	0.0292225
PTBP1	7.98908e-07	0.113667	0.489	0.411	0.0292408
CDS2	8.29456e-07	0.0808516	0.437	0.366	0.0303589
U2AF1L4	8.31842e-07	0.0952231	0.106	0.074	0.0304463
ZBTB24	8.32053e-07	0.200227	0.138	0.101	0.030454
CBL	8.43137e-07	-0.167577	0.743	0.751	0.0308596
MOB1B	8.48393e-07	-0.324588	0.393	0.418	0.031052
MSMO1	8.52477e-07	-0.570869	0.087	0.116	0.0312015
LMBR1	8.54349e-07	0.161655	0.513	0.448	0.03127
ELOC	8.55016e-07	0.117313	0.606	0.54	0.0312944
PHF20	8.90829e-07	0.104006	0.796	0.726	0.0326052
TJAP1	9.00081e-07	0.153365	0.155	0.115	0.0329439
ACSS2	9.1244e-07	0.163337	0.353	0.292	0.0333962
KANSL3	9.12448e-07	0.105767	0.269	0.214	0.0333965
CRTC2	9.14658e-07	0.194137	0.197	0.152	0.0334774
NBR1	9.18338e-07	0.106685	0.478	0.401	0.0336121
BIRC3	9.37236e-07	0.110618	0.194	0.149	0.0343038
SP140L	9.5029e-07	0.183166	0.266	0.212	0.0347816
NLRP3	9.53945e-07	0.191531	0.647	0.592	0.0349153
DYNC1LI1	9.5407e-07	0.132413	0.527	0.455	0.0349199
RAC1	9.62958e-07	-0.086391	0.956	0.948	0.0352452
BMI1	9.72791e-07	0.258206	0.119	0.086	0.0356051
IFNAR2	9.81578e-07	-0.217072	0.629	0.631	0.0359267
GAN	9.92551e-07	0.258315	0.135	0.1	0.0363284
IL6ST	1.00785e-06	0.135668	0.545	0.482	0.0368884
TRNT1	1.0138e-06	0.217558	0.184	0.142	0.0371061
NCOR2	1.01382e-06	0.102652	0.717	0.651	0.0371066
PAM16	1.01729e-06	0.157529	0.31	0.252	0.0372337
DDIT3	1.0211e-06	0.252804	0.176	0.135	0.0373734
RNASEH2B	1.02752e-06	0.166078	0.392	0.331	0.0376081
CENPC	1.03966e-06	0.163709	0.392	0.33	0.0380527
GTPBP10	1.08064e-06	0.173847	0.144	0.106	0.0395524
S100A6	1.08363e-06	-0.0581003	1	1	0.0396618
C1D	1.08753e-06	0.161593	0.407	0.339	0.0398047
DDX58	1.08938e-06	0.21671	0.269	0.217	0.0398722
ICE1	1.08983e-06	0.144404	0.363	0.301	0.0398888
ASMTL	1.09934e-06	0.108796	0.283	0.229	0.0402368
PBXIP1	1.11074e-06	0.281592	0.153	0.115	0.0406541
SLC44A2	1.11442e-06	0.164353	0.25	0.201	0.0407889
RAB11FIP4	1.11777e-06	-0.498998	0.131	0.163	0.0409116
METTL9	1.12418e-06	-0.14307	0.868	0.848	0.041146
SYNGR2	1.12804e-06	0.104354	0.545	0.464	0.0412874
CRYBG3	1.12964e-06	0.161542	0.36	0.301	0.0413459
PICALM	1.14372e-06	-0.0909706	0.988	0.984	0.0418614
BZW1	1.15559e-06	0.113516	0.663	0.602	0.0422956
ZFAS1	1.16097e-06	-0.0951073	0.924	0.912	0.0424927
AKAP8	1.16196e-06	0.158848	0.337	0.278	0.0425288
MSH6	1.16463e-06	0.260563	0.164	0.124	0.0426264
PRLR	1.17659e-06	0.45692	0.129	0.096	0.0430643
PIM3	1.18508e-06	0.161158	0.328	0.267	0.0433753
RAB22A	1.19908e-06	0.14913	0.346	0.286	0.0438876
NUDT16	1.22097e-06	0.217215	0.52	0.452	0.0446886
PEBP1	1.23064e-06	0.147794	0.319	0.26	0.0450425
ANAPC13	1.23412e-06	0.228185	0.248	0.198	0.0451701
INTS11	1.23842e-06	0.177026	0.269	0.215	0.0453276
ZCWPW1	1.24072e-06	0.138109	0.122	0.088	0.0454115
SRXN1	1.26232e-06	0.362761	0.107	0.077	0.0462021
SPNS1	1.27229e-06	0.12965	0.31	0.249	0.0465671
E2F3	1.30122e-06	0.112813	0.586	0.515	0.0476258
CLCN5	1.30219e-06	0.170822	0.249	0.2	0.0476616
GRIPAP1	1.30738e-06	0.0921771	0.375	0.307	0.0478515
RAP1A	1.31961e-06	-0.119264	0.878	0.877	0.0482989
CASS4	1.3377e-06	0.162895	0.121	0.087	0.0489611
CPED1	1.35109e-06	-0.241944	0.327	0.366	0.0494514
RPL24	1.35697e-06	-0.0514041	0.992	0.983	0.0496664
RHOU	1.36571e-06	-0.577404	0.154	0.186	0.0499865
PPP4R2	1.37328e-06	0.121509	0.54	0.478	0.0502636
SNX19	1.37787e-06	0.144379	0.232	0.182	0.0504313
TRIM8	1.40565e-06	0.0854047	0.579	0.501	0.0514483
LCORL	1.40814e-06	0.160392	0.645	0.593	0.0515395
SGK1	1.41576e-06	-0.390431	0.322	0.348	0.0518182
MBTPS1	1.4344e-06	0.101007	0.421	0.351	0.0525003
ZKSCAN1	1.45018e-06	0.160859	0.371	0.308	0.053078
INSR	1.46032e-06	0.141577	0.575	0.502	0.0534493
TFAM	1.47045e-06	0.237635	0.301	0.247	0.05382
CREBZF	1.47436e-06	0.069064	0.226	0.176	0.0539629
SLC18B1	1.4934e-06	0.241168	0.143	0.107	0.05466
RPL38	1.5013e-06	-0.0419637	0.979	0.966	0.0549489
AMBRA1	1.50945e-06	0.138481	0.504	0.44	0.0552473
CHMP4B	1.51441e-06	0.107725	0.627	0.554	0.055429
TPGS2	1.51968e-06	0.177267	0.221	0.174	0.0556219
FBXL20	1.52646e-06	0.136891	0.675	0.623	0.0558698
SFT2D1	1.5357e-06	0.081576	0.608	0.526	0.0562081
FAM120AOS	1.54045e-06	0.125785	0.32	0.261	0.0563819
POLD4	1.55117e-06	-0.241778	0.624	0.621	0.0567744
ZNF844	1.58817e-06	0.318216	0.121	0.088	0.0581286
ERO1A	1.62055e-06	0.12119	0.494	0.426	0.0593139
ATP11A	1.62423e-06	0.129824	0.835	0.793	0.0594483
INAFM1	1.62664e-06	0.287826	0.109	0.078	0.0595365
C2orf69	1.64022e-06	0.223906	0.11	0.079	0.0600335
SRSF7	1.67987e-06	0.115236	0.752	0.692	0.0614848
ATP5F1D	1.68723e-06	-0.110179	0.841	0.826	0.0617544
IMP3	1.6922e-06	-0.356577	0.313	0.338	0.061936
AL162253.2	1.70261e-06	0.0985004	0.304	0.248	0.0623172
BSDC1	1.71042e-06	0.119013	0.269	0.214	0.0626032
APTX	1.75358e-06	0.0992923	0.314	0.257	0.0641829
COX10	1.76447e-06	0.236982	0.182	0.142	0.0645812
ISG20L2	1.77993e-06	0.18362	0.181	0.139	0.065147
PAK1	1.78758e-06	-0.163952	0.749	0.754	0.0654272
CRLF3	1.78853e-06	-0.239273	0.599	0.61	0.0654619
MSRB2	1.79095e-06	-0.306434	0.392	0.419	0.0655506
SSR4	1.79619e-06	-0.101746	0.845	0.827	0.0657422
SLC40A1	1.81522e-06	0.272357	0.199	0.158	0.0664389
CSNK2A2	1.82568e-06	0.162663	0.303	0.247	0.0668216
PAXX	1.83872e-06	-0.366783	0.366	0.384	0.0672991
TAF8	1.8499e-06	0.13616	0.216	0.168	0.0677083
SMPDL3A	1.86656e-06	-0.537748	0.098	0.128	0.0683181
TOX4	1.86883e-06	0.10078	0.414	0.342	0.0684012
SPCS2	1.88333e-06	-0.252157	0.562	0.562	0.0689319
SLC38A7	1.90004e-06	0.239102	0.115	0.082	0.0695435
HACD4	1.94639e-06	-0.255208	0.551	0.558	0.0712398
VPS13A	1.97522e-06	0.280859	0.144	0.109	0.072295
STIM2	1.99068e-06	0.153686	0.4	0.339	0.0728608
ELP1	1.99817e-06	0.259013	0.164	0.126	0.073135
SGTA	2.00634e-06	0.219677	0.182	0.14	0.0734342
BCCIP	2.0385e-06	0.154524	0.236	0.188	0.0746111
TWISTNB	2.05199e-06	0.30251	0.143	0.107	0.075105
MSI2	2.06509e-06	0.147389	0.404	0.346	0.0755844
BIN3	2.0773e-06	0.122024	0.383	0.32	0.0760312
RPS8	2.08165e-06	0.0766219	0.997	0.992	0.0761904
FAM8A1	2.09593e-06	0.153722	0.135	0.1	0.0767132
FAM193B	2.10843e-06	0.138155	0.244	0.193	0.0771705
HMGN2	2.11595e-06	-0.156702	0.758	0.751	0.0774458
CCDC167	2.14247e-06	-0.684384	0.085	0.112	0.0784167
RPS6KA5	2.16839e-06	0.116024	0.491	0.427	0.0793654
BRMS1L	2.18929e-06	0.348479	0.126	0.093	0.0801303
CD48	2.20528e-06	-0.145718	0.896	0.875	0.0807156
TNKS	2.21364e-06	0.127071	0.572	0.51	0.0810215
CMTM3	2.21948e-06	0.108611	0.452	0.379	0.0812353
CALHM2	2.2202e-06	0.1632	0.24	0.19	0.0812616
SNX5	2.2285e-06	-0.345365	0.339	0.361	0.0815653
TASOR	2.25524e-06	0.103008	0.486	0.415	0.082544
RPL14	2.27154e-06	-0.0600989	0.989	0.982	0.0831406
ATP5PF	2.27837e-06	-0.141723	0.774	0.75	0.0833907
COX6A1	2.28236e-06	-0.136086	0.824	0.81	0.0835367
CPAMD8	2.28326e-06	-0.686397	0.102	0.131	0.0835696
GNAQ	2.28611e-06	0.0791525	0.973	0.959	0.0836737
CARM1	2.29552e-06	0.220684	0.176	0.135	0.0840182
TRIM14	2.30769e-06	0.170314	0.36	0.3	0.0844637
SFSWAP	2.31869e-06	0.135575	0.483	0.414	0.0848665
IP6K2	2.32418e-06	0.135119	0.321	0.261	0.0850675
EMD	2.32943e-06	0.13503	0.215	0.168	0.0852595
FAM13A-AS1	2.36193e-06	0.177647	0.224	0.177	0.0864491
CCDC25	2.36195e-06	0.219103	0.171	0.131	0.0864498
FAM117B	2.41293e-06	0.117519	0.507	0.442	0.0883156
AC016831.5	2.42085e-06	0.229812	0.106	0.076	0.0886057
FRG1	2.44507e-06	0.0835772	0.446	0.373	0.0894919
SSNA1	2.45512e-06	0.102671	0.501	0.423	0.08986
VIM	2.48085e-06	0.0493978	0.998	0.997	0.0908017
ZNF565	2.50945e-06	0.180845	0.112	0.081	0.0918483
ZNF195	2.55461e-06	0.259371	0.139	0.105	0.0935012
NME1	2.58077e-06	0.376855	0.166	0.129	0.0944586
ZNF706	2.59801e-06	-0.173981	0.653	0.649	0.0950899
VPS28	2.61343e-06	-0.169971	0.719	0.705	0.0956542
ATP5MC3	2.62488e-06	-0.134955	0.779	0.764	0.0960732
SAP18	2.63877e-06	-0.151082	0.73	0.716	0.0965816
NACC2	2.64461e-06	0.0698664	0.647	0.567	0.0967954
RAB31	2.64996e-06	0.106957	0.903	0.884	0.0969912
TDRD7	2.65661e-06	0.175248	0.247	0.198	0.0972347
GOLGA4	2.68346e-06	0.0908728	0.705	0.631	0.0982175
OSBPL2	2.70156e-06	0.0595833	0.231	0.181	0.0988798
ZNF266	2.73801e-06	0.13801	0.187	0.144	0.100214
P2RX7	2.74542e-06	-0.30094	0.448	0.469	0.100485
PPIL4	2.74954e-06	0.105595	0.341	0.28	0.100636
STN1	2.75566e-06	0.247973	0.187	0.146	0.10086
PLEKHF2	2.76054e-06	0.101981	0.301	0.243	0.101038
SRRT	2.76173e-06	0.148863	0.244	0.195	0.101082
CYP51A1	2.77187e-06	0.16378	0.329	0.274	0.101453
ATF7IP	2.80019e-06	-0.224122	0.645	0.652	0.10249
RPL28	2.81693e-06	0.0620804	0.999	0.997	0.103103
SPTLC1	2.8411e-06	0.0824869	0.47	0.397	0.103987
NADK2	2.90874e-06	0.183666	0.107	0.076	0.106463
UFSP2	2.92257e-06	0.190824	0.128	0.094	0.106969
SMIM27	2.93533e-06	0.201022	0.147	0.111	0.107436
CCDC69	2.93602e-06	0.0965241	0.766	0.705	0.107461
XAB2	2.95629e-06	0.165368	0.197	0.153	0.108203
NOB1	2.95635e-06	0.281983	0.169	0.131	0.108205
SLC22A18	2.96937e-06	0.183102	0.207	0.164	0.108682
ITGA4	2.97766e-06	-0.116155	0.688	0.726	0.108985
BST1	2.98191e-06	-0.245851	0.646	0.642	0.109141
ADAM8	3.02324e-06	-0.375118	0.332	0.357	0.110654
CDK9	3.02945e-06	0.20766	0.202	0.158	0.110881
SP3	3.0574e-06	-0.156703	0.741	0.754	0.111904
GLRX3	3.08967e-06	0.127065	0.369	0.307	0.113085
NCOA2	3.09391e-06	0.0881224	0.913	0.893	0.11324
PARG	3.1176e-06	0.0959587	0.278	0.224	0.114107
CYTH2	3.22075e-06	0.208064	0.178	0.139	0.117883
TWSG1	3.23951e-06	0.355298	0.114	0.083	0.118569
EIF3E	3.3145e-06	-0.10694	0.873	0.847	0.121314
ELOB	3.36824e-06	-0.0882998	0.961	0.96	0.123281
ACAT1	3.38065e-06	0.216304	0.182	0.142	0.123735
ATXN2L	3.38232e-06	0.101331	0.429	0.361	0.123796
SLBP	3.48116e-06	0.152824	0.359	0.3	0.127414
ZNF789	3.50014e-06	0.255349	0.126	0.093	0.128109
ETFA	3.56339e-06	0.12968	0.549	0.483	0.130424
GATAD1	3.56404e-06	0.131883	0.316	0.257	0.130447
RBFOX2	3.57305e-06	0.123323	0.149	0.112	0.130777
MAU2	3.64805e-06	0.0846741	0.357	0.292	0.133522
VAMP4	3.68088e-06	0.146476	0.22	0.174	0.134724
LRRC8C	3.6814e-06	-0.215117	0.508	0.528	0.134743
EZH1	3.68173e-06	0.108913	0.303	0.246	0.134755
FAM118B	3.69845e-06	-0.564327	0.13	0.159	0.135367
RAP2B	3.71016e-06	0.13488	0.508	0.441	0.135795
ARHGEF7	3.71904e-06	0.156259	0.417	0.357	0.136121
GCLC	3.72795e-06	0.148054	0.217	0.172	0.136447
SRCAP	3.73627e-06	0.106523	0.263	0.209	0.136751
PPME1	3.74968e-06	0.220783	0.127	0.094	0.137242
SERF2	3.75998e-06	0.0740105	0.998	0.996	0.137619
KDELR2	3.80116e-06	-0.315243	0.425	0.436	0.139126
ABCF1	3.8071e-06	0.134828	0.39	0.329	0.139344
VEZT	3.82832e-06	0.150369	0.394	0.337	0.14012
RASSF1	3.8375e-06	0.1602	0.425	0.365	0.140456
ZDHHC1	3.84079e-06	0.456098	0.124	0.093	0.140577
UBXN1	3.85884e-06	0.113863	0.736	0.664	0.141237
GPAT3	3.87587e-06	-0.372865	0.283	0.314	0.141861
DDX27	3.87969e-06	0.135788	0.315	0.259	0.142001
SMARCC2	3.90173e-06	0.101446	0.312	0.254	0.142807
DNPEP	3.98559e-06	0.134292	0.243	0.195	0.145877
CERS6	4.04323e-06	0.11181	0.808	0.766	0.147986
RNH1	4.056e-06	-0.12797	0.819	0.793	0.148453
RPAP3	4.10206e-06	0.0723432	0.246	0.196	0.15014
MDM4	4.10481e-06	0.107385	0.639	0.571	0.15024
TARS	4.10913e-06	0.1284	0.227	0.18	0.150398
TRMT6	4.11896e-06	0.216075	0.194	0.152	0.150758
CDC73	4.20169e-06	0.0891062	0.578	0.509	0.153786
CITED2	4.2453e-06	0.143116	0.448	0.383	0.155382
C9orf16	4.31052e-06	-0.163467	0.599	0.603	0.157769
MRPL45	4.31489e-06	0.227884	0.161	0.124	0.157929
CCDC170	4.36197e-06	0.181453	0.196	0.156	0.159653
HLA-F	4.39072e-06	0.105354	0.711	0.641	0.160705
UXT	4.42282e-06	-0.180699	0.657	0.655	0.16188
MICAL1	4.43018e-06	0.124306	0.299	0.242	0.162149
KLHDC4	4.51064e-06	0.1919	0.16	0.122	0.165094
HAUS1	4.52033e-06	0.194713	0.227	0.182	0.165449
LETM1	4.5327e-06	0.223041	0.138	0.103	0.165901
SMG5	4.5482e-06	0.0813397	0.296	0.241	0.166469
SGSH	4.57381e-06	0.202352	0.153	0.116	0.167406
CUL3	4.66028e-06	0.0925588	0.794	0.754	0.170571
C1orf122	4.68705e-06	0.15984	0.285	0.231	0.171551
SMIM13	4.78262e-06	0.140437	0.174	0.134	0.175049
HERPUD2	4.80996e-06	0.107612	0.354	0.293	0.176049
REST	4.82342e-06	0.117719	0.38	0.322	0.176542
REX1BD	4.82374e-06	-0.219081	0.529	0.532	0.176554
SERINC3	4.83716e-06	0.112642	0.505	0.435	0.177045
CUL4A	4.87659e-06	0.103044	0.478	0.407	0.178488
KRTCAP2	4.97005e-06	-0.165848	0.709	0.702	0.181909
TNFRSF10A	4.98509e-06	0.151312	0.183	0.142	0.182459
SWAP70	4.989e-06	-0.295847	0.406	0.426	0.182603
ANKRD36C	5.00552e-06	0.266427	0.103	0.075	0.183207
SPATS2L	5.07747e-06	0.21378	0.15	0.115	0.185841
ZBTB18	5.11044e-06	0.0875417	0.28	0.228	0.187047
ACADS	5.15013e-06	0.199316	0.134	0.1	0.1885
SNRPD2	5.24598e-06	0.14554	0.663	0.592	0.192008
LPCAT1	5.25597e-06	0.0853751	0.405	0.338	0.192374
CRAMP1	5.2602e-06	0.168977	0.18	0.141	0.192529
TMEM9B	5.34498e-06	0.0844224	0.366	0.304	0.195632
SMARCD1	5.37973e-06	0.165338	0.134	0.1	0.196904
RBX1	5.39666e-06	-0.121433	0.783	0.763	0.197523
RAP2C	5.41928e-06	0.220352	0.235	0.189	0.198351
SAE1	5.42665e-06	0.209985	0.332	0.278	0.198621
CREBRF	5.42674e-06	0.0767606	0.609	0.531	0.198624
MED14	5.44711e-06	0.113888	0.305	0.25	0.19937
AATF	5.484e-06	0.107435	0.531	0.461	0.20072
SUSD6	5.48603e-06	0.111542	0.745	0.7	0.200794
AIMP1	5.51038e-06	0.124255	0.475	0.404	0.201686
BIRC2	5.53822e-06	0.135478	0.456	0.386	0.202704
USP6NL	5.53988e-06	0.146087	0.353	0.301	0.202765
HNRNPUL2	5.61175e-06	0.104634	0.37	0.307	0.205396
TRAF6	5.64732e-06	0.154804	0.188	0.147	0.206697
CHD9	5.65514e-06	-0.224669	0.617	0.616	0.206984
ZNHIT1	5.70966e-06	-0.176341	0.637	0.631	0.208979
LRIF1	5.78064e-06	0.284807	0.146	0.112	0.211577
PNKD	5.81779e-06	0.0998661	0.451	0.382	0.212937
CACYBP	5.84656e-06	0.120129	0.352	0.292	0.21399
NARS2	5.85658e-06	0.18848	0.171	0.134	0.214357
UBE2V1	5.93147e-06	0.100939	0.688	0.617	0.217098
AC090204.1	6.05812e-06	0.205876	0.16	0.124	0.221733
TRMT112	6.0799e-06	-0.20332	0.625	0.614	0.222531
TXNL4A	6.08652e-06	0.109474	0.612	0.541	0.222773
ZNF721	6.08945e-06	0.134465	0.314	0.261	0.22288
LAMP2	6.0909e-06	0.0857176	0.679	0.599	0.222933
CAPN3	6.15743e-06	0.138902	0.197	0.155	0.225368
PEX16	6.18976e-06	0.143291	0.258	0.208	0.226551
TTL	6.22844e-06	0.167639	0.231	0.187	0.227967
FNIP2	6.24467e-06	0.119607	0.443	0.381	0.228561
TRIR	6.26311e-06	-0.10324	0.876	0.862	0.229236
STK39	6.26876e-06	0.124753	0.497	0.436	0.229443
TNFSF12	6.31033e-06	0.120366	0.341	0.285	0.230964
USP48	6.33168e-06	0.0818682	0.61	0.539	0.231746
PTBP3	6.4032e-06	0.110024	0.812	0.759	0.234364
TUBGCP3	6.40865e-06	0.0863744	0.468	0.403	0.234563
EPB41L3	6.43931e-06	0.257766	0.496	0.453	0.235685
RALBP1	6.46423e-06	0.0976922	0.515	0.44	0.236597
RNF146	6.50966e-06	0.0985036	0.353	0.291	0.23826
KMT2B	6.5578e-06	0.0494331	0.233	0.184	0.240022
PITHD1	6.55984e-06	0.201329	0.25	0.204	0.240097
U2AF2	6.58826e-06	0.11984	0.263	0.211	0.241137
MED15	6.67285e-06	0.111209	0.542	0.473	0.244233
CARD8-AS1	6.67695e-06	0.103267	0.217	0.173	0.244383
N4BP2L1	6.68114e-06	0.116015	0.381	0.321	0.244536
IER5L	6.75218e-06	0.175808	0.326	0.274	0.247137
MTR	6.91478e-06	0.159029	0.253	0.205	0.253088
ZNF83	6.92116e-06	-0.512427	0.185	0.213	0.253322
ZNF652	6.95945e-06	-0.175066	0.563	0.578	0.254723
EGLN2	7.00957e-06	-0.372529	0.323	0.343	0.256557
SLC16A1-AS1	7.09942e-06	-0.663886	0.086	0.111	0.259846
HSBP1	7.13096e-06	-0.160268	0.749	0.734	0.261
RTTN	7.17189e-06	0.343852	0.103	0.075	0.262498
B3GALT4	7.18191e-06	0.211327	0.185	0.146	0.262865
CSTA	7.18914e-06	-0.07703	0.945	0.935	0.26313
NOP58	7.22495e-06	0.0715865	0.405	0.342	0.26444
GPN3	7.27419e-06	-0.488733	0.168	0.196	0.266243
BICD2	7.27955e-06	0.102845	0.435	0.372	0.266439
DELE1	7.31996e-06	0.121186	0.335	0.273	0.267918
CSNK1G2	7.32143e-06	0.0885584	0.488	0.415	0.267972
ZNF561	7.41004e-06	0.194444	0.117	0.086	0.271215
MGRN1	7.41962e-06	0.103197	0.458	0.391	0.271565
HSPA1B	7.42325e-06	-0.734139	0.09	0.115	0.271698
ARHGAP17	7.42837e-06	0.153924	0.582	0.529	0.271886
TRIQK	7.43081e-06	0.130743	0.346	0.29	0.271975
SVIL	7.46261e-06	0.101915	0.668	0.608	0.273139
MBNL3	7.53511e-06	0.153767	0.221	0.178	0.275793
TPK1	7.56353e-06	0.180352	0.51	0.462	0.276833
NDUFB3	7.71366e-06	-0.187454	0.603	0.607	0.282328
CYLD	7.73088e-06	0.0961686	0.528	0.465	0.282958
H2AFJ	7.81046e-06	0.138273	0.654	0.584	0.285871
DOCK11	7.82246e-06	0.086464	0.808	0.754	0.28631
F8A1	7.85868e-06	0.201163	0.116	0.085	0.287635
HSD17B4	7.90321e-06	0.107823	0.471	0.406	0.289265
RIPK1	7.93824e-06	0.0715532	0.468	0.397	0.290548
CCDC14	7.94388e-06	0.248557	0.149	0.114	0.290754
STK4	7.96351e-06	-0.134322	0.842	0.843	0.291473
NDUFS6	7.9731e-06	-0.132597	0.738	0.73	0.291823
CYFIP2	8.01196e-06	-0.379303	0.24	0.269	0.293246
RBM33	8.13464e-06	0.0966732	0.678	0.607	0.297736
RNF122	8.19252e-06	0.203307	0.143	0.109	0.299855
ZMIZ2	8.19647e-06	0.0976402	0.205	0.161	0.299999
RNF111	8.21298e-06	-0.188426	0.637	0.656	0.300603
CHCHD1	8.31305e-06	-0.27691	0.425	0.444	0.304266
HSD17B12	8.34679e-06	0.240785	0.228	0.186	0.305501
AC011933.4	8.41776e-06	-0.587645	0.134	0.161	0.308098
IL10RB-DT	8.45865e-06	0.267634	0.157	0.121	0.309595
COX7B	8.57112e-06	-0.131513	0.791	0.772	0.313712
GPHN	8.72738e-06	0.135135	0.314	0.266	0.319431
ZNF146	8.91053e-06	0.104325	0.207	0.162	0.326134
INTS6	8.94643e-06	0.0902903	0.556	0.483	0.327448
ARL6IP1	8.95561e-06	0.127402	0.501	0.436	0.327784
GLYR1	9.07023e-06	0.0803575	0.552	0.478	0.33198
PPP4C	9.07072e-06	-0.193064	0.62	0.615	0.331997
ATG2B	9.10521e-06	0.113036	0.206	0.162	0.33326
FES	9.18356e-06	-0.244867	0.537	0.542	0.336128
AP2A1	9.2448e-06	0.136535	0.504	0.441	0.338369
NRDE2	9.28103e-06	0.0864323	0.209	0.165	0.339695
TNK2	9.39844e-06	0.0898424	0.515	0.447	0.343992
PLBD2	9.40511e-06	0.147678	0.199	0.157	0.344237
SETD2	9.5657e-06	0.0789578	0.793	0.742	0.350114
EMB	9.63884e-06	0.0279043	0.634	0.552	0.352791
SPCS1	9.64583e-06	-0.164556	0.699	0.688	0.353047
GCN1	9.70369e-06	0.173541	0.191	0.15	0.355165
ANKRD12	9.71551e-06	0.0927137	0.86	0.827	0.355597
OGFR	9.71734e-06	-0.246302	0.517	0.52	0.355664
LETMD1	9.79246e-06	0.0636859	0.264	0.213	0.358414
TOMM7	9.83292e-06	0.109791	0.947	0.916	0.359895
CHERP	9.99225e-06	0.149313	0.151	0.116	0.365726
LRCH4	1.00599e-05	0.0994418	0.423	0.356	0.368202
HPS1	1.01733e-05	0.108324	0.4	0.336	0.372351
KCNMB1	1.02984e-05	-0.633205	0.081	0.106	0.376933
ZADH2	1.0396e-05	0.0890065	0.25	0.201	0.380504
DCTN3	1.04583e-05	-0.237555	0.485	0.487	0.382783
CLK2	1.0463e-05	0.0935428	0.148	0.113	0.382955
EXTL3	1.04746e-05	0.15162	0.214	0.171	0.38338
MTA2	1.05036e-05	0.215389	0.116	0.086	0.384443
WWP1	1.0511e-05	-0.261593	0.451	0.473	0.384714
LILRA5	1.05373e-05	-0.188165	0.641	0.637	0.385674
PNO1	1.06088e-05	0.198882	0.167	0.13	0.388291
MRPS18C	1.06816e-05	-0.31092	0.359	0.38	0.390959
RXRB	1.07605e-05	0.183962	0.138	0.105	0.393843
C16orf74	1.07673e-05	-0.392062	0.211	0.241	0.394094
AC109927.1	1.1041e-05	-0.508593	0.074	0.1	0.404113
ADAMTSL4	1.1165e-05	0.127589	0.23	0.184	0.408652
PLEKHM3	1.12216e-05	0.0927686	0.385	0.328	0.410723
EDEM1	1.12312e-05	0.0658781	0.297	0.241	0.411071
PKN1	1.12809e-05	-0.199796	0.573	0.582	0.412894
CAPN10	1.13195e-05	0.131616	0.114	0.084	0.414304
PIGH	1.13424e-05	0.171153	0.122	0.091	0.415143
GBP3	1.13739e-05	0.0926199	0.111	0.081	0.416296
SNRNP25	1.14851e-05	-0.558828	0.14	0.167	0.420365
ADAR	1.16243e-05	0.103137	0.587	0.52	0.42546
LSG1	1.16552e-05	0.0941447	0.195	0.153	0.426593
NDUFA10	1.17696e-05	0.105495	0.567	0.489	0.43078
GGNBP2	1.19418e-05	0.141246	0.666	0.618	0.437082
CENPB	1.21559e-05	0.0978285	0.27	0.219	0.444917
SET	1.23482e-05	0.0974419	0.734	0.676	0.451958
CAPRIN1	1.24477e-05	0.113618	0.603	0.535	0.455598
KIAA0930	1.2552e-05	-0.193246	0.643	0.644	0.459417
CUL1	1.25672e-05	0.145442	0.515	0.457	0.459973
ELP3	1.25997e-05	0.164429	0.255	0.21	0.461162
UBE2E2	1.26324e-05	-0.100413	0.798	0.821	0.462359
CHCHD2	1.26672e-05	-0.0722381	0.924	0.906	0.463632
HVCN1	1.26857e-05	-0.291022	0.491	0.498	0.46431
YTHDF1	1.26863e-05	0.0434423	0.243	0.194	0.464331
SNX20	1.28528e-05	-0.36679	0.286	0.306	0.470426
GUF1	1.29143e-05	0.160973	0.129	0.097	0.472675
USPL1	1.31005e-05	0.0982518	0.286	0.236	0.479492
FAM200B	1.31503e-05	-0.216154	0.623	0.619	0.481314
SUDS3	1.3161e-05	0.138299	0.241	0.195	0.481704
SOCS6	1.31632e-05	0.168414	0.186	0.148	0.481788
GINM1	1.31846e-05	0.0619787	0.41	0.345	0.482571
SLC9A9	1.33098e-05	0.127086	0.73	0.684	0.487152
SELENOS	1.34124e-05	0.103534	0.424	0.361	0.490909
F13A1	1.34356e-05	-0.212746	0.594	0.614	0.491756
PPP4R1	1.34556e-05	0.106952	0.441	0.38	0.492487
RBM17	1.34668e-05	0.0735211	0.504	0.431	0.492899
NUBPL	1.34774e-05	0.276474	0.159	0.126	0.493285
OAF	1.34817e-05	0.161197	0.294	0.243	0.493445
MAN2B2	1.36327e-05	0.105274	0.21	0.168	0.49897
AMZ1	1.36419e-05	0.104869	0.152	0.116	0.499306
LAIR1	1.37142e-05	0.075119	0.456	0.385	0.501954
NARS	1.40172e-05	0.0892693	0.512	0.443	0.513043
TMEM181	1.4182e-05	0.12081	0.382	0.325	0.519075
ATP5ME	1.419e-05	-0.0861748	0.867	0.864	0.519369
RIPOR2	1.4199e-05	-0.0926435	0.958	0.958	0.519696
MYNN	1.42291e-05	0.234993	0.106	0.078	0.520801
RENBP	1.4341e-05	0.122031	0.206	0.164	0.524894
HSD17B10	1.44185e-05	-0.260775	0.406	0.417	0.527732
FKBP8	1.4466e-05	-0.16471	0.66	0.654	0.529468
AC104695.4	1.47047e-05	0.174472	0.214	0.172	0.538206
PPM1L	1.471e-05	0.140373	0.592	0.54	0.538402
MRPL55	1.47181e-05	0.106646	0.337	0.28	0.538697
NHSL1	1.47281e-05	0.254379	0.244	0.203	0.539063
ALG2	1.47843e-05	0.174613	0.139	0.106	0.541121
SAP130	1.49694e-05	0.105625	0.366	0.31	0.547895
HLA-DQB1	1.50489e-05	0.127218	0.634	0.579	0.550804
PCNX2	1.50749e-05	0.197497	0.261	0.218	0.551755
C2CD5	1.51362e-05	0.106034	0.465	0.408	0.554001
DNMT1	1.51727e-05	0.103252	0.325	0.271	0.555336
CDCA4	1.52976e-05	0.212729	0.102	0.075	0.559907
HS1BP3	1.55411e-05	0.105649	0.233	0.188	0.56882
COMTD1	1.56705e-05	0.191495	0.149	0.116	0.573556
PSMA4	1.58478e-05	-0.183466	0.675	0.664	0.580047
IK	1.5892e-05	0.091125	0.497	0.427	0.581662
PHTF1	1.59385e-05	0.244713	0.237	0.196	0.583365
CBX1	1.61772e-05	0.0798495	0.26	0.21	0.592101
TTBK2	1.62671e-05	0.0938309	0.464	0.404	0.595391
ZMYM2	1.62674e-05	0.131695	0.769	0.73	0.595401
TRANK1	1.63419e-05	0.0387878	0.227	0.182	0.598129
TRIP12	1.63981e-05	0.0731508	0.824	0.776	0.600188
LRRC37B	1.64507e-05	0.116216	0.168	0.131	0.602114
TAX1BP3	1.6559e-05	-0.32978	0.226	0.255	0.606077
GORASP1	1.66486e-05	0.193659	0.144	0.11	0.609357
CEP350	1.66998e-05	0.105915	0.754	0.702	0.61123
NHLRC3	1.68983e-05	0.104183	0.23	0.186	0.618496
CARS	1.72907e-05	0.126143	0.316	0.264	0.632857
UBAP2L	1.73091e-05	0.110364	0.39	0.328	0.633531
RAB30-DT	1.7559e-05	0.0601466	0.227	0.181	0.642676
RANBP9	1.75887e-05	0.0976749	0.537	0.473	0.643765
MAP3K3	1.77084e-05	-0.15228	0.834	0.823	0.648144
ZFAND3	1.78473e-05	0.053848	0.981	0.976	0.653229
RPL32	1.79685e-05	0.0539196	0.998	0.996	0.657666
AC098829.1	1.80227e-05	0.2394	0.136	0.105	0.659649
CAPN2	1.82226e-05	0.086276	0.729	0.665	0.666966
EPG5	1.84885e-05	0.121211	0.37	0.313	0.676696
TMED4	1.8722e-05	0.112533	0.302	0.248	0.685244
NCKAP5L	1.88077e-05	0.119644	0.386	0.329	0.68838
ACTR1B	1.88511e-05	0.138936	0.181	0.142	0.689968
ANKUB1	1.88951e-05	0.16481	0.239	0.195	0.691579
UBE2Z	1.89688e-05	0.108366	0.368	0.307	0.694278
VPS26A	1.91039e-05	-0.25245	0.482	0.493	0.699222
UNC93B1	1.92639e-05	0.0950451	0.61	0.539	0.705079
SBNO2	1.93399e-05	0.0447188	0.41	0.344	0.707858
MBD1	1.94422e-05	0.107337	0.192	0.152	0.711603
ADAM9	1.94967e-05	0.0926952	0.507	0.444	0.713598
AL160272.1	1.95949e-05	0.285684	0.12	0.091	0.717192
SEC61A1	1.96109e-05	0.0770007	0.435	0.372	0.717778
AC005632.3	1.99391e-05	-0.392049	0.23	0.256	0.729791
PXK	2.04048e-05	0.101251	0.548	0.488	0.746837
UBE2A	2.05438e-05	0.112728	0.44	0.375	0.751923
CCM2	2.07595e-05	-0.2059	0.617	0.621	0.759819
RPTOR	2.07759e-05	0.160649	0.432	0.38	0.76042
PRKRIP1	2.09868e-05	0.127784	0.399	0.343	0.768139
MAN2B1	2.13093e-05	-0.137046	0.719	0.715	0.779943
CTNNBL1	2.1373e-05	0.117317	0.496	0.43	0.782274
TCF20	2.16813e-05	0.105715	0.326	0.273	0.793558
RBM48	2.17958e-05	0.266959	0.103	0.076	0.797748
PRPF38A	2.21561e-05	0.128304	0.278	0.229	0.810934
BRD7	2.22334e-05	0.122714	0.473	0.408	0.813766
DDX39B	2.23831e-05	0.0857708	0.646	0.58	0.819243
LRRK2	2.23883e-05	-0.136532	0.867	0.868	0.819434
ATXN7L3	2.24032e-05	0.049224	0.21	0.166	0.81998
GIMAP8	2.24184e-05	-0.31539	0.437	0.444	0.820537
DCAF8	2.24819e-05	0.082145	0.385	0.323	0.822861
KYNU	2.24974e-05	0.103254	0.84	0.8	0.823427
CTSB	2.25519e-05	-0.087258	0.922	0.904	0.825422
ABI3	2.266e-05	-0.415575	0.252	0.278	0.829378
PHACTR4	2.26706e-05	0.121656	0.519	0.464	0.829768
TBL1X	2.2676e-05	0.103139	0.849	0.824	0.829965
BEST1	2.26843e-05	0.115286	0.176	0.139	0.830267
HACD2	2.27807e-05	0.130298	0.282	0.234	0.833797
METTL2B	2.27835e-05	0.239566	0.138	0.107	0.833899
HACL1	2.29163e-05	0.197396	0.192	0.154	0.838761
PSMB5	2.30691e-05	-0.33554	0.273	0.294	0.844351
AKT1S1	2.30778e-05	0.264558	0.108	0.081	0.844671
DMXL1	2.35863e-05	0.0935598	0.6	0.538	0.863283
CCDC91	2.40579e-05	0.142948	0.624	0.574	0.880542
KCTD18	2.40834e-05	0.264809	0.118	0.089	0.881476
CFDP1	2.40917e-05	0.116919	0.492	0.429	0.881782
PHF3	2.42265e-05	0.100195	0.617	0.551	0.886714
CCNT2	2.46187e-05	0.110483	0.41	0.352	0.901068
AC242426.2	2.46975e-05	0.228198	0.1	0.074	0.903954
APLP2	2.50368e-05	0.0587199	0.97	0.965	0.916371
DENND1C	2.51342e-05	0.0925864	0.198	0.158	0.919938
FCF1	2.54491e-05	0.234556	0.162	0.128	0.931461
MMGT1	2.59529e-05	0.129016	0.223	0.181	0.949902
ATP2C1	2.60617e-05	0.0867086	0.39	0.335	0.953884
POLDIP3	2.60965e-05	0.108447	0.288	0.238	0.955157
MAPKAP1	2.6198e-05	0.110469	0.675	0.623	0.958874
TXNDC15	2.65421e-05	0.104565	0.295	0.242	0.971466
ZC3H3	2.66284e-05	-0.162476	0.314	0.256	0.974627
RNASE2	2.67966e-05	0.20013	0.458	0.406	0.980782
RPL6	2.68651e-05	-0.0416115	0.995	0.988	0.983289
ANKHD1	2.69908e-05	0.086058	0.832	0.797	0.987892
BIRC6	2.70767e-05	0.0654577	0.903	0.874	0.991035
WDR91	2.70859e-05	0.241884	0.138	0.106	0.991369
EFCAB13	2.72603e-05	0.183704	0.146	0.114	0.997753
TRIM41	2.74342e-05	0.151393	0.132	0.101	1
ACTN4	2.74788e-05	0.0976323	0.721	0.66	1
BAX	2.76399e-05	-0.181418	0.648	0.639	1
VAC14	2.77622e-05	0.0754827	0.275	0.225	1
TVP23C	2.80829e-05	0.139595	0.11	0.082	1
NCKAP1L	2.80844e-05	-0.147092	0.801	0.786	1
PITPNA	2.80849e-05	0.0576018	0.63	0.566	1
TIMP1	2.82869e-05	-0.0520701	0.872	0.86	1
EIF3K	2.83306e-05	-0.0684683	0.935	0.918	1
NSUN4	2.84572e-05	0.284905	0.168	0.135	1
PGS1	2.86328e-05	0.0915963	0.474	0.406	1
NEU3	2.87885e-05	0.113218	0.162	0.127	1
PPP3R1	2.89444e-05	0.10333	0.805	0.76	1
LRRC58	2.89874e-05	0.0938914	0.316	0.262	1
ARPC4	2.91265e-05	-0.115063	0.849	0.829	1
TRIM37	2.91477e-05	0.163407	0.195	0.157	1
VPS41	2.91581e-05	0.108306	0.592	0.526	1
ENOX2	2.94034e-05	0.136183	0.341	0.288	1
INKA2	2.96135e-05	0.172592	0.149	0.116	1
KDM6A	2.969e-05	0.0972353	0.868	0.849	1
IQCN	2.99035e-05	0.12225	0.307	0.255	1
RO60	2.99148e-05	0.0986826	0.323	0.271	1
TMEM167A	3.0043e-05	-0.139485	0.754	0.738	1
GPBAR1	3.06038e-05	0.157441	0.362	0.312	1
EIF2AK2	3.08795e-05	0.157177	0.352	0.302	1
ZCCHC14	3.10551e-05	0.11726	0.125	0.095	1
RPS17	3.1108e-05	0.0694197	0.966	0.941	1
CAPN7	3.11571e-05	0.10221	0.444	0.38	1
DNAJB11	3.12144e-05	0.115123	0.34	0.284	1
SLC35D1	3.12752e-05	0.207824	0.141	0.109	1
ASL	3.13382e-05	0.14708	0.303	0.254	1
ALDH1A2	3.14798e-05	0.0884241	0.152	0.118	1
ATP13A1	3.14882e-05	0.110425	0.189	0.15	1
ATF6	3.17831e-05	0.0837215	0.705	0.65	1
RRNAD1	3.19696e-05	0.056358	0.146	0.112	1
ZNF292	3.22122e-05	0.112114	0.668	0.609	1
EBP	3.23573e-05	0.221213	0.181	0.145	1
RPS15	3.23814e-05	0.067786	0.998	0.99	1
RPS6KA1	3.26381e-05	-0.217947	0.577	0.578	1
FBXO21	3.28209e-05	0.143366	0.188	0.15	1
RNF44	3.30082e-05	0.0480847	0.327	0.269	1
ENTPD6	3.30523e-05	0.145011	0.169	0.132	1
KIAA0040	3.30878e-05	0.144529	0.255	0.209	1
CREBL2	3.31357e-05	0.157567	0.196	0.157	1
C1orf35	3.32928e-05	0.114402	0.234	0.19	1
CLOCK	3.3517e-05	-0.31067	0.247	0.278	1
ANKMY2	3.35643e-05	0.257776	0.107	0.08	1
SYNE3	3.39642e-05	0.111364	0.383	0.327	1
MYO5A	3.40124e-05	0.105651	0.748	0.702	1
NOC4L	3.40572e-05	0.151946	0.135	0.103	1
UBE2Q1	3.41085e-05	0.0325583	0.26	0.211	1
MCM3AP	3.41366e-05	0.0866764	0.283	0.233	1
DENND1B	3.41917e-05	0.105079	0.482	0.428	1
SELENOI	3.46152e-05	0.178835	0.207	0.169	1
WRNIP1	3.4719e-05	0.149914	0.226	0.184	1
TPT1-AS1	3.48781e-05	0.119677	0.221	0.18	1
MIF	3.51635e-05	0.125269	0.789	0.724	1
INTS12	3.51934e-05	0.29647	0.122	0.094	1
FAM20B	3.52186e-05	0.173041	0.25	0.207	1
NCOA1	3.58539e-05	0.0936159	0.897	0.883	1
INO80D	3.59321e-05	0.0767175	0.406	0.347	1
AC138150.1	3.60163e-05	0.0378778	0.188	0.149	1
RAB35	3.61733e-05	0.0831068	0.308	0.256	1
TAB2	3.63229e-05	-0.18341	0.609	0.616	1
SF3B6	3.63244e-05	-0.170613	0.632	0.62	1
TSC1	3.63605e-05	0.0602162	0.185	0.146	1
GOLGA1	3.63799e-05	0.1925	0.217	0.177	1
TSPOAP1-AS1	3.65506e-05	0.0902204	0.113	0.085	1
UPF3A	3.66232e-05	0.106316	0.313	0.26	1
NSD2	3.66655e-05	0.116029	0.237	0.193	1
PIAS1	3.69603e-05	-0.0998066	0.916	0.907	1
ILK	3.71345e-05	-0.250456	0.425	0.432	1
VAMP2	3.73213e-05	0.0898963	0.509	0.446	1
SDF4	3.75818e-05	0.127067	0.407	0.345	1
BROX	3.7637e-05	0.073285	0.388	0.327	1
ATP5F1A	3.7669e-05	-0.168318	0.658	0.638	1
HLCS	3.82076e-05	-0.382702	0.101	0.127	1
TRIM38	3.83428e-05	0.0830642	0.671	0.6	1
MBIP	3.84091e-05	0.234057	0.101	0.075	1
LMTK2	3.85421e-05	0.0940893	0.321	0.269	1
DDB2	3.91297e-05	0.128046	0.153	0.119	1
THAP5	3.93382e-05	0.230605	0.137	0.106	1
MED30	3.95889e-05	0.0919816	0.222	0.179	1
CCNG2	3.98543e-05	0.107876	0.345	0.294	1
ACAA1	4.02272e-05	-0.209298	0.523	0.523	1
SESTD1	4.04206e-05	0.0945282	0.711	0.667	1
HELB	4.0475e-05	0.148914	0.183	0.147	1
STRAP	4.06059e-05	-0.22698	0.442	0.457	1
C1orf174	4.07313e-05	0.161166	0.136	0.105	1
RPL13	4.08975e-05	0.059171	0.998	0.996	1
ATG9A	4.10062e-05	0.144666	0.166	0.131	1
ZFPL1	4.12901e-05	0.15901	0.118	0.089	1
AC097634.3	4.1452e-05	0.14288	0.124	0.095	1
SLC2A9	4.15638e-05	0.0985959	0.449	0.392	1
CHD8	4.1668e-05	0.112986	0.447	0.39	1
PLBD1	4.17719e-05	-0.150857	0.891	0.884	1
EXOSC3	4.18172e-05	-0.541616	0.144	0.168	1
DIAPH1	4.19515e-05	0.0768776	0.884	0.835	1
EIF3D	4.20123e-05	-0.179236	0.636	0.624	1
CCR1	4.21349e-05	-0.293207	0.445	0.453	1
ANKRA2	4.23135e-05	0.0537478	0.135	0.103	1
TFEC	4.27898e-05	0.103756	0.625	0.565	1
SRF	4.28502e-05	0.145356	0.141	0.109	1
RFX1	4.28884e-05	0.0848135	0.291	0.241	1
COA8	4.31029e-05	0.138808	0.274	0.227	1
PLEKHA2	4.32011e-05	-0.225835	0.525	0.537	1
ERP44	4.32142e-05	0.0998317	0.717	0.647	1
CIZ1	4.33078e-05	0.127243	0.19	0.152	1
RRP7A	4.33137e-05	-0.266322	0.355	0.372	1
FERMT3	4.35856e-05	-0.139506	0.784	0.768	1
PML	4.41231e-05	0.0904145	0.235	0.192	1
ZNF141	4.41764e-05	0.198951	0.14	0.109	1
PINK1	4.43607e-05	0.0673473	0.223	0.179	1
GALNT3	4.44481e-05	0.13585	0.255	0.212	1
LRPPRC	4.50318e-05	0.112083	0.396	0.344	1
CPEB4	4.52585e-05	-0.202439	0.625	0.623	1
TEC	4.5354e-05	0.141338	0.272	0.228	1
HLX	4.55374e-05	0.134651	0.22	0.178	1
SRD5A1	4.55422e-05	-0.353757	0.258	0.281	1
USP40	4.62673e-05	0.168622	0.166	0.132	1
NFXL1	4.63021e-05	0.231612	0.191	0.156	1
B9D2	4.63502e-05	0.156035	0.141	0.109	1
CPM	4.63915e-05	0.34766	0.244	0.207	1
CNNM4	4.68514e-05	0.169901	0.16	0.127	1
PRKDC	4.6862e-05	0.111824	0.505	0.447	1
HAT1	4.69093e-05	0.0728667	0.341	0.288	1
AL157392.3	4.74265e-05	0.226989	0.116	0.088	1
FBN2	4.78341e-05	-0.332212	0.321	0.346	1
BBIP1	4.80562e-05	0.0579532	0.256	0.21	1
KLF3	4.83374e-05	-0.233725	0.596	0.596	1
HLA-DQA1	4.8402e-05	-0.40125	0.314	0.342	1
CDK12	4.84802e-05	0.117717	0.504	0.442	1
PLAUR	4.86927e-05	0.20016	0.844	0.824	1
GMEB2	4.91122e-05	0.118401	0.198	0.16	1
ZNF333	4.92879e-05	0.0989706	0.163	0.128	1
MTPAP	4.96392e-05	0.059682	0.125	0.095	1
CD44	4.99078e-05	0.0594244	0.975	0.968	1
ZDHHC3	5.02312e-05	0.106855	0.413	0.353	1
EP400	5.03093e-05	0.127044	0.381	0.329	1
RPS6	5.03695e-05	0.0517924	0.994	0.981	1
AC048341.1	5.08749e-05	0.164914	0.131	0.1	1
MTFR1	5.10576e-05	0.142753	0.195	0.157	1
TRIM11	5.13809e-05	0.109393	0.144	0.111	1
CACNA2D4	5.16564e-05	0.246923	0.185	0.15	1
SLC6A6	5.17719e-05	0.0674663	0.618	0.551	1
FBH1	5.17856e-05	0.087985	0.321	0.269	1
PPP5C	5.23095e-05	0.241233	0.138	0.108	1
KIF13A	5.25522e-05	0.110931	0.849	0.829	1
ERLEC1	5.25535e-05	0.132035	0.225	0.185	1
VCP	5.26777e-05	0.0855943	0.663	0.592	1
TTC28-AS1	5.27831e-05	0.0988321	0.171	0.136	1
CXXC5	5.28125e-05	0.0810169	0.235	0.19	1
BTD	5.31115e-05	0.164572	0.143	0.112	1
SRGAP1	5.31967e-05	0.999776	0.152	0.126	1
TMBIM1	5.32697e-05	0.0983981	0.36	0.304	1
ARRDC2	5.3442e-05	0.0959468	0.249	0.202	1
FUS	5.38682e-05	0.0975477	0.792	0.752	1
RSRC1	5.40823e-05	0.113	0.657	0.61	1
HMBOX1	5.41218e-05	0.147754	0.555	0.499	1
SLFN11	5.41897e-05	0.116744	0.379	0.321	1
TGFBR2	5.42673e-05	0.0695637	0.778	0.731	1
UPF2	5.43578e-05	-0.252292	0.526	0.53	1
TNNI2	5.49137e-05	0.190062	0.128	0.098	1
AVL9	5.50453e-05	0.0827682	0.633	0.573	1
RAN	5.5616e-05	-0.177626	0.611	0.598	1
TGOLN2	5.57442e-05	0.0699302	0.766	0.7	1
TXNDC16	5.59224e-05	0.104328	0.19	0.154	1
EDRF1	5.5992e-05	0.126166	0.187	0.15	1
ELMSAN1	5.60324e-05	0.105547	0.403	0.347	1
FAM199X	5.61927e-05	0.124778	0.2	0.162	1
ZBTB2	5.64229e-05	0.188575	0.225	0.186	1
LAMTOR2	5.6478e-05	-0.132675	0.693	0.683	1
FRMD3	5.66306e-05	-0.385862	0.169	0.199	1
ST7L	5.7122e-05	0.104962	0.192	0.155	1
MAFG	5.71437e-05	0.0907841	0.292	0.243	1
PPID	5.71535e-05	0.0987889	0.219	0.179	1
VPS39	5.74641e-05	0.0772754	0.347	0.292	1
AZI2	5.75547e-05	0.116824	0.505	0.443	1
NUP98	5.8233e-05	0.0682337	0.613	0.54	1
CALCOCO2	5.8753e-05	0.104926	0.606	0.542	1
TMEM14C	5.89656e-05	0.0977661	0.472	0.406	1
STRIP1	5.89736e-05	0.0962579	0.192	0.152	1
CNST	5.90464e-05	0.0982706	0.35	0.298	1
RBMS1	5.97413e-05	-0.118541	0.816	0.816	1
PHF8	5.98248e-05	0.0909909	0.263	0.217	1
ACP5	5.99277e-05	0.246956	0.119	0.092	1
STAU1	6.03777e-05	0.0875617	0.619	0.552	1
ZDHHC7	6.04935e-05	-0.200072	0.606	0.602	1
PDE4D	6.08172e-05	-0.316771	0.529	0.546	1
SMC5	6.08356e-05	0.0681778	0.53	0.469	1
MAP3K7CL	6.08885e-05	0.135776	0.211	0.173	1
SMIM3	6.11586e-05	0.101234	0.175	0.14	1
ARHGAP22	6.13775e-05	-0.316995	0.174	0.202	1
ABHD14B	6.14468e-05	0.152458	0.192	0.154	1
SSH1	6.15368e-05	0.0787888	0.409	0.351	1
TRIM25	6.16455e-05	0.115149	0.428	0.37	1
ACBD6	6.17206e-05	0.0708118	0.423	0.365	1
IER5	6.1863e-05	0.079823	0.599	0.537	1
HS2ST1	6.19194e-05	0.119405	0.37	0.323	1
GCHFR	6.22032e-05	0.18582	0.264	0.222	1
RPL23A	6.26777e-05	-0.0553507	0.989	0.977	1
TTLL5	6.28946e-05	0.116602	0.298	0.25	1
HBS1L	6.29591e-05	0.0785871	0.322	0.27	1
ENTR1	6.32807e-05	0.118096	0.155	0.122	1
UBE2O	6.34637e-05	0.113087	0.234	0.192	1
CALU	6.37474e-05	0.0685546	0.314	0.263	1
AC093849.4	6.3933e-05	0.289444	0.13	0.102	1
PCNX4	6.41229e-05	0.0250009	0.321	0.27	1
SAMD4B	6.41745e-05	0.0916158	0.387	0.327	1
HLA-E	6.45689e-05	0.0495833	0.969	0.958	1
GALC	6.45894e-05	0.0385303	0.274	0.225	1
YAF2	6.48531e-05	0.0490379	0.487	0.424	1
AC127502.2	6.5555e-05	0.0640347	0.166	0.13	1
Z83843.1	6.62023e-05	0.175461	0.143	0.111	1
SEPTIN10	6.66512e-05	0.196404	0.121	0.093	1
ATG10	6.67781e-05	0.173428	0.282	0.241	1
FBXO7	6.69262e-05	0.12627	0.396	0.343	1
SYTL1	6.71638e-05	-0.434667	0.184	0.208	1
GTF2A2	6.75244e-05	-0.224618	0.497	0.506	1
CHORDC1	6.77356e-05	0.0951441	0.254	0.209	1
YY1	6.77465e-05	0.111767	0.745	0.695	1
PBX3	6.87954e-05	0.135796	0.607	0.559	1
RNPS1	6.91243e-05	0.0933787	0.504	0.437	1
ABHD6	6.93013e-05	0.135314	0.154	0.122	1
NUDCD3	6.95467e-05	0.0724593	0.289	0.243	1
GOLGA5	6.98069e-05	0.0609173	0.203	0.164	1
EVL	6.99188e-05	0.0748804	0.189	0.152	1
COA3	7.04424e-05	-0.293691	0.345	0.36	1
CHCHD5	7.04861e-05	0.126979	0.441	0.383	1
SUMF2	7.0534e-05	0.143005	0.338	0.286	1
ITGAE	7.07306e-05	-0.248522	0.407	0.416	1
BFAR	7.10606e-05	0.0961293	0.321	0.268	1
BRI3BP	7.11064e-05	-0.352199	0.253	0.277	1
ADA2	7.17943e-05	0.0847168	0.805	0.76	1
MPC1	7.21706e-05	0.091418	0.468	0.406	1
MADD	7.2923e-05	0.0492274	0.349	0.293	1
TPGS1	7.31321e-05	0.130959	0.406	0.348	1
STX10	7.31965e-05	-0.15138	0.637	0.641	1
HK2	7.34012e-05	0.152732	0.498	0.442	1
RAD21	7.36284e-05	0.0768383	0.547	0.48	1
GRAMD1B	7.36334e-05	0.201171	0.274	0.233	1
DCAF6	7.37973e-05	0.0888999	0.454	0.398	1
PKN2	7.42217e-05	0.0778627	0.849	0.814	1
NUP188	7.46131e-05	0.117437	0.154	0.121	1
NID1	7.46825e-05	0.0483005	0.132	0.102	1
VDAC2	7.47468e-05	0.11432	0.571	0.507	1
NPEPL1	7.49612e-05	0.0743106	0.392	0.33	1
BRD3	7.57657e-05	0.0741447	0.34	0.288	1
GTPBP4	7.60596e-05	0.0791665	0.257	0.212	1
GATC	7.68963e-05	0.168423	0.168	0.134	1
NREP	7.73344e-05	0.194912	0.118	0.091	1
HTT	7.74509e-05	0.0727744	0.622	0.559	1
RRM2B	7.76173e-05	0.104965	0.228	0.185	1
TIAL1	7.76216e-05	0.0898035	0.484	0.42	1
SP2	7.78308e-05	0.133294	0.15	0.118	1
KCTD10	7.83477e-05	0.243019	0.12	0.092	1
MINDY1	7.94513e-05	0.121078	0.144	0.113	1
DDX54	7.95787e-05	0.0709921	0.255	0.208	1
RCC1L	8.03339e-05	0.128533	0.181	0.145	1
SIL1	8.14687e-05	0.117451	0.511	0.454	1
NUMA1	8.15892e-05	0.0647539	0.452	0.388	1
NFYA	8.19107e-05	0.0747868	0.206	0.169	1
HAUS4	8.25688e-05	0.0897147	0.347	0.292	1
E4F1	8.26173e-05	0.0775443	0.131	0.1	1
SAMD8	8.27018e-05	0.0594712	0.562	0.496	1
TMEM154	8.37724e-05	0.0528789	0.665	0.608	1
RPL9	8.41771e-05	-0.0453516	0.994	0.988	1
TSPAN31	8.45031e-05	0.241882	0.119	0.092	1
SNX13	8.57735e-05	0.085034	0.59	0.533	1
PEX14	8.60584e-05	0.109965	0.38	0.331	1
LCP2	8.69124e-05	-0.176204	0.67	0.67	1
ETFRF1	8.69888e-05	0.195479	0.163	0.13	1
MTA1	8.71123e-05	0.167766	0.171	0.137	1
TNFRSF10B	8.71189e-05	-0.299486	0.485	0.5	1
TRIO	8.74217e-05	0.114398	0.723	0.683	1
SEMA3C	8.78742e-05	0.142786	0.261	0.221	1
FAM214B	8.81825e-05	0.0769766	0.327	0.275	1
SNRNP70	8.82269e-05	0.0612304	0.531	0.459	1
NDEL1	8.82314e-05	0.0528259	0.529	0.468	1
PIGG	8.82334e-05	0.0805049	0.162	0.128	1
SUSD1	8.8513e-05	-0.194393	0.589	0.601	1
KDM5B	9.01238e-05	0.182431	0.323	0.28	1
NT5DC1	9.11234e-05	0.110066	0.285	0.241	1
ANKRD40	9.11373e-05	0.0918615	0.16	0.127	1
TGFBR1	9.13007e-05	-0.307962	0.297	0.321	1
CEP63	9.13788e-05	0.049157	0.397	0.341	1
ATP8B1	9.14963e-05	-0.595802	0.088	0.109	1
SIPA1L2	9.19879e-05	0.136324	0.201	0.165	1
AFG3L2	9.27032e-05	0.155776	0.269	0.225	1
COPS6	9.27109e-05	-0.251551	0.374	0.389	1
PWWP2A	9.27503e-05	0.111156	0.373	0.318	1
ALDH1A1	9.31932e-05	0.151239	0.223	0.184	1
IFI16	9.39299e-05	0.0791115	0.788	0.744	1
MROH1	9.41699e-05	0.0528896	0.302	0.253	1
HSPD1	9.42202e-05	0.100414	0.47	0.413	1
ATP6AP2	9.48289e-05	-0.149642	0.755	0.742	1
CKAP5	9.60007e-05	0.1105	0.23	0.19	1
CEP83	9.60532e-05	0.182679	0.161	0.129	1
GALK2	9.66408e-05	0.125627	0.297	0.251	1
SMG6	9.84114e-05	0.124874	0.464	0.414	1
PITPNB	9.86285e-05	0.0964411	0.496	0.433	1
RHEB	9.90731e-05	0.0361401	0.63	0.561	1
WDR45	0.000100025	0.0603595	0.294	0.246	1
NFATC2IP	0.000101198	0.0268448	0.382	0.32	1
TAFA2	0.000101671	0.174967	0.244	0.206	1
LINC02723	0.000101755	0.251368	0.128	0.101	1
HPS5	0.000102102	0.120773	0.262	0.218	1
THAP12	0.000103648	0.110203	0.286	0.24	1
CHN2	0.000103948	0.135441	0.133	0.103	1
PDSS1	0.00010451	-0.44827	0.152	0.178	1
TRIM44	0.000105853	0.0685261	0.613	0.548	1
LTB	0.000106062	-0.534827	0.179	0.202	1
NOP2	0.000106721	0.363235	0.114	0.088	1
LSM12	0.000107746	0.0815542	0.42	0.358	1
SCARB2	0.000108536	0.0867308	0.458	0.399	1
SURF6	0.00010865	0.0987292	0.14	0.109	1
SOS2	0.000109779	0.072743	0.805	0.767	1
ZHX2	0.0001121	0.162462	0.212	0.176	1
PPP6R1	0.000112468	0.0788904	0.394	0.336	1
CARS2	0.000112638	-0.235266	0.586	0.579	1
ZFYVE28	0.000112678	0.191138	0.125	0.098	1
FGD2	0.00011378	0.0595172	0.531	0.47	1
TTC1	0.00011378	0.0836669	0.474	0.411	1
PHRF1	0.000114209	0.0803533	0.209	0.169	1
VENTX	0.000114321	0.119127	0.137	0.107	1
NAIP	0.000114564	-0.130494	0.66	0.672	1
ZDHHC24	0.000115217	0.159372	0.199	0.163	1
ELF4	0.000115719	0.0599258	0.382	0.325	1
SLC44A1	0.00011576	0.108523	0.473	0.416	1
ST8SIA4	0.000116912	0.0302201	0.705	0.637	1
RIPK2	0.000116945	0.23955	0.603	0.562	1
B3GNTL1	0.000118321	0.064037	0.291	0.243	1
SIK2	0.000120638	0.0523483	0.463	0.408	1
KLHDC2	0.000121928	0.0672732	0.204	0.166	1
PTGER4	0.000122226	0.10002	0.229	0.189	1
ZNF407	0.000123073	0.123905	0.649	0.614	1
ZNF438	0.000123319	0.0805559	0.632	0.581	1
TMEM120A	0.000123551	0.170364	0.221	0.183	1
SLC16A1	0.000125105	0.220348	0.161	0.131	1
OSBP	0.000125308	0.12841	0.357	0.302	1
ATP9B	0.000126155	-0.132432	0.647	0.668	1
EFL1	0.000126165	0.0371369	0.207	0.169	1
PRR14	0.000126347	0.084535	0.197	0.158	1
CXXC1	0.000127276	0.0562327	0.179	0.144	1
METAP2	0.000127773	0.126223	0.457	0.401	1
SFI1	0.000128296	0.0579625	0.188	0.152	1
MED4	0.000129632	0.0344594	0.49	0.418	1
CCT2	0.000129655	0.112915	0.367	0.313	1
CCDC134	0.000129676	0.0935051	0.203	0.167	1
CKLF	0.000129699	-0.179184	0.853	0.838	1
PARP4	0.000130355	0.0792415	0.696	0.637	1
UQCRB	0.000130988	-0.0550166	0.949	0.937	1
REPIN1	0.000132002	0.0688797	0.202	0.162	1
PIEZO1	0.000132138	0.112857	0.357	0.307	1
RAB2B	0.000133752	0.180635	0.152	0.12	1
PDIA6	0.00013398	-0.231075	0.522	0.526	1
DHX15	0.000133986	0.0873007	0.529	0.466	1
IMPDH2	0.000134424	0.192353	0.167	0.134	1
DOCK5	0.000134815	0.0617301	0.897	0.868	1
EIF3B	0.000135116	0.108637	0.474	0.415	1
CCDC66	0.00013641	0.0735129	0.224	0.184	1
EMG1	0.000136568	-0.442577	0.146	0.169	1
WDR59	0.000138633	0.0600384	0.225	0.184	1
ACSF3	0.000139054	0.122084	0.244	0.202	1
ARHGEF18	0.000139196	-0.172248	0.505	0.517	1
NEDD1	0.000139473	0.161322	0.16	0.128	1
CYP1B1	0.00013978	-0.331691	0.549	0.54	1
DEF6	0.000140405	-0.284726	0.386	0.395	1
SEC11C	0.000142732	-0.28991	0.299	0.319	1
SNW1	0.000142849	0.054189	0.529	0.462	1
NUCKS1	0.000144351	-0.218692	0.494	0.496	1
INPP5D	0.000144956	0.073522	0.855	0.822	1
GTF2E2	0.000145095	0.0931023	0.37	0.317	1
PSMA2	0.000145422	-0.16155	0.685	0.664	1
RAD23B	0.000145912	0.085567	0.678	0.618	1
SLC22A15	0.000147524	0.109794	0.517	0.461	1
ATP6V1A	0.000148917	-0.198989	0.639	0.642	1
ZNRD2	0.00015005	0.0974584	0.224	0.184	1
NBEAL2	0.000150573	-0.317364	0.425	0.434	1
QRICH1	0.000150618	0.0748453	0.481	0.418	1
PARP12	0.000150894	0.13278	0.234	0.196	1
PNPO	0.000151694	0.213136	0.103	0.079	1
SEC24D	0.000152357	0.0911427	0.465	0.411	1
PARL	0.000154732	-0.222711	0.546	0.546	1
ACO1	0.000155233	0.185924	0.122	0.096	1
NIPAL2	0.000155672	0.207845	0.136	0.108	1
CCNJ	0.000155806	0.0889562	0.106	0.081	1
ANAPC1	0.00015599	0.0950902	0.16	0.128	1
REPS2	0.000156093	0.188305	0.226	0.191	1
ATAD2B	0.000156422	0.0622397	0.796	0.747	1
PTEN	0.000157763	0.184134	0.904	0.88	1
PHAX	0.000158698	-0.427729	0.155	0.179	1
ZRANB1	0.000159372	0.0494729	0.262	0.217	1
HELQ	0.000159988	0.0651963	0.174	0.14	1
ZNF699	0.000163196	0.121949	0.116	0.089	1
ZCCHC9	0.000164019	0.140913	0.191	0.155	1
SENP6	0.000164132	-0.116969	0.768	0.781	1
SNAI3	0.000164222	0.162877	0.138	0.11	1
GTF3C5	0.000166487	0.103006	0.133	0.104	1
RAP1GDS1	0.000166577	-0.209467	0.563	0.568	1
SCO2	0.000166677	-0.29742	0.43	0.441	1
CDC42SE1	0.000166926	0.0554444	0.617	0.542	1
SUB1	0.000167143	-0.107369	0.89	0.876	1
HIST1H4C	0.000169224	-0.0314395	0.53	0.454	1
IFITM3	0.00016944	0.223431	0.478	0.426	1
TLR6	0.000169509	0.0760766	0.199	0.162	1
KATNBL1	0.000170038	0.109034	0.352	0.303	1
WARS	0.000170327	-0.157571	0.598	0.608	1
ABRACL	0.000170949	-0.138705	0.696	0.681	1
MRPL20	0.000171605	-0.14106	0.69	0.669	1
SYF2	0.00017187	0.0815902	0.735	0.662	1
BAP1	0.00017264	0.0865935	0.145	0.114	1
KLHL28	0.000173382	0.114376	0.226	0.188	1
MLEC	0.000174718	-0.324641	0.32	0.33	1
CERS2	0.000174939	0.0419815	0.41	0.35	1
DAXX	0.000175018	0.0852787	0.191	0.155	1
YPEL2	0.000175071	0.0841975	0.493	0.435	1
CC2D2B	0.00017651	0.201312	0.12	0.094	1
ATM	0.000176746	-0.173249	0.639	0.644	1
AL139246.5	0.000177448	0.245828	0.152	0.122	1
KDM4A	0.000177522	0.0922111	0.184	0.149	1
HDLBP	0.000178136	0.0949025	0.667	0.605	1
MHENCR	0.00017984	0.0317829	0.16	0.127	1
STK38L	0.000182178	-0.213876	0.496	0.506	1
SUPT3H	0.000182356	0.129147	0.189	0.157	1
LANCL2	0.000183211	0.0973575	0.167	0.134	1
PHACTR2	0.00018482	-0.124107	0.772	0.772	1
TXLNA	0.000185186	0.142223	0.192	0.156	1
TMBIM4	0.000186521	-0.142329	0.833	0.814	1
FOXK1	0.000186564	0.10299	0.424	0.371	1
TOR1AIP1	0.00018716	0.122158	0.429	0.374	1
DEGS1	0.000188071	0.0776123	0.29	0.243	1
TOR3A	0.000189235	0.119629	0.25	0.209	1
CCAR1	0.000190017	0.0680081	0.583	0.521	1
HIRA	0.000190119	0.0258862	0.16	0.127	1
PPP2R3C	0.000190412	0.0476434	0.54	0.477	1
ZNF362	0.000190663	0.0785222	0.217	0.179	1
MARK4	0.000191318	0.05614	0.325	0.274	1
ADAM15	0.000191372	0.087786	0.39	0.333	1
KAT8	0.000191403	0.0834093	0.37	0.313	1
ABHD17A	0.00019293	0.11096	0.532	0.471	1
TRAPPC9	0.000194007	0.104235	0.737	0.688	1
CASP10	0.000194876	0.0529348	0.275	0.23	1
NOM1	0.000195572	0.0863313	0.141	0.111	1
COPE	0.00019561	-0.100424	0.826	0.802	1
TUSC2	0.000196246	-0.358913	0.242	0.263	1
NIPSNAP2	0.00019638	0.0723082	0.507	0.447	1
NUS1	0.000196515	0.093376	0.366	0.316	1
HSPA8	0.000196765	-0.125779	0.708	0.694	1
SMU1	0.000197422	0.0472877	0.414	0.351	1
NPAT	0.000197607	0.114308	0.197	0.161	1
LAMTOR5	0.000198492	-0.150492	0.679	0.662	1
APOL2	0.000198588	0.101315	0.158	0.126	1
RAB13	0.000199451	0.229483	0.209	0.176	1
DGAT2	0.000199796	-0.014584	0.154	0.122	1
POC1B	0.000200644	0.0884701	0.255	0.214	1
UBTF	0.000201325	0.0701774	0.287	0.239	1
DDX1	0.000202727	0.116041	0.262	0.22	1
CERK	0.000202836	0.0763359	0.358	0.305	1
PACS2	0.000206639	0.0302656	0.242	0.201	1
SRSF3	0.000206706	0.0688464	0.86	0.813	1
STX17	0.000207475	0.131517	0.184	0.15	1
ERCC5	0.000208637	0.039332	0.356	0.302	1
DPYSL2	0.000211429	0.0870241	0.701	0.642	1
TBRG4	0.000211566	0.107112	0.187	0.151	1
NEDD8	0.000211907	-0.105413	0.836	0.819	1
EIF3G	0.000212224	-0.0928649	0.852	0.83	1
SQSTM1	0.000213809	0.0734797	0.815	0.771	1
SRPRA	0.000214811	0.0691411	0.35	0.296	1
PFDN4	0.000214873	0.131838	0.3	0.255	1
SLC27A3	0.000217539	-0.28085	0.305	0.325	1
AC015871.1	0.000218405	-0.371993	0.246	0.268	1
SNAPC3	0.000219163	-0.270728	0.31	0.33	1
ARID2	0.00022027	0.0805072	0.671	0.622	1
TBP	0.000220615	0.0832958	0.125	0.097	1
FRY	0.00022431	0.088948	0.853	0.816	1
ATPAF1	0.000224381	0.178799	0.146	0.117	1
BRD9	0.000224431	-0.305859	0.256	0.276	1
ZNF506	0.000225662	0.0798951	0.155	0.125	1
TTI1	0.000225901	0.0796934	0.13	0.101	1
FAM78A	0.000226182	0.0678715	0.351	0.297	1
EPN1	0.000228174	0.108217	0.413	0.355	1
VPS13B	0.000231748	0.0653458	0.898	0.876	1
VASP	0.000232907	-0.0863151	0.897	0.875	1
PCMT1	0.000234451	-0.179307	0.634	0.633	1
AP002381.2	0.000234783	0.0579687	0.347	0.297	1
RNF38	0.000234986	0.0853872	0.668	0.615	1
SGSM2	0.000236698	-0.0105164	0.141	0.111	1
C12orf49	0.000236708	0.174832	0.143	0.114	1
KHSRP	0.000237799	0.046932	0.303	0.254	1
ZNF160	0.000238415	0.111132	0.185	0.151	1
CWF19L1	0.000240304	0.0531774	0.261	0.218	1
GUCD1	0.000240497	0.0738684	0.222	0.183	1
HYOU1	0.000240768	0.207977	0.13	0.103	1
GTF2A1	0.000242856	0.0922917	0.273	0.23	1
RCSD1	0.000243121	-0.123909	0.848	0.846	1
PON2	0.000243642	0.164295	0.108	0.083	1
FBXO38	0.000244706	0.0308837	0.356	0.304	1
SEC61G	0.000245238	-0.122439	0.725	0.701	1
EIF5B	0.000246853	-0.236306	0.419	0.433	1
PRKCD	0.000247458	-0.16634	0.629	0.618	1
TMED9	0.000247859	-0.212227	0.451	0.456	1
CD33	0.000248362	-0.16965	0.604	0.59	1
OGA	0.000249484	0.065924	0.648	0.596	1
EDC4	0.000253051	0.114045	0.154	0.123	1
TMEM160	0.000253488	-0.201926	0.527	0.52	1
CHCHD3	0.000254408	0.0881653	0.594	0.542	1
ZNF804A	0.00025533	0.138176	0.413	0.37	1
SRSF11	0.000256407	0.0704974	0.779	0.727	1
DENR	0.000258131	0.0973413	0.365	0.313	1
NEDD9	0.000258136	0.130833	0.655	0.608	1
SRGAP2C	0.00026023	0.0996424	0.405	0.355	1
C1orf52	0.000260247	0.0994112	0.27	0.227	1
KAT2B	0.000261715	0.10794	0.41	0.365	1
TNRC6B	0.000262053	0.0695745	0.882	0.855	1
DNAJC21	0.000262201	0.0568587	0.401	0.346	1
ZFYVE26	0.000266533	0.071123	0.197	0.162	1
C2orf49	0.000267306	0.166974	0.186	0.152	1
C19orf53	0.000269404	-0.121406	0.687	0.684	1
ARF1	0.000270147	0.0582452	0.876	0.845	1
OST4	0.000270721	-0.0583126	0.923	0.903	1
MPHOSPH8	0.000270865	-0.189787	0.536	0.535	1
FOXN3	0.000271389	0.0727013	0.929	0.901	1
HIST1H2AC	0.00027171	-0.669402	0.277	0.288	1
SUGP2	0.000273745	0.00748073	0.377	0.319	1
TPD52L2	0.000273755	0.0629644	0.546	0.481	1
DCUN1D1	0.000274957	0.0236764	0.354	0.302	1
PRKD2	0.000275113	0.0631529	0.228	0.187	1
BCAS3	0.000275744	0.119445	0.717	0.67	1
CPSF2	0.000276483	-0.352387	0.321	0.333	1
NUP153	0.000277298	0.0253511	0.485	0.425	1
NDUFA1	0.000279967	0.0714288	0.885	0.832	1
MIRLET7BHG	0.000279983	0.0847409	0.268	0.224	1
RARS2	0.000280982	0.0333264	0.379	0.325	1
COPB2	0.000281013	0.0583563	0.505	0.441	1
CHIC2	0.000281218	0.0598332	0.512	0.448	1
MRPS35	0.000282006	0.0772766	0.264	0.22	1
LILRA6	0.000282194	-0.327096	0.386	0.396	1
COPRS	0.000282951	0.141774	0.199	0.163	1
MESD	0.000284288	0.0665642	0.347	0.296	1
AC096667.1	0.000284421	0.0336675	0.434	0.375	1
USP8	0.000284958	0.0685094	0.701	0.642	1
AC092821.3	0.000286222	0.0841466	0.16	0.129	1
LINC01619	0.000288991	-0.0178753	0.793	0.72	1
LINC02245	0.000289517	0.226802	0.112	0.087	1
CRTC3	0.000290168	-0.202222	0.512	0.519	1
NCBP3	0.000291413	0.0517937	0.331	0.28	1
BMF	0.000291721	0.0454522	0.19	0.154	1
RCE1	0.000297428	0.122853	0.103	0.079	1
YARS	0.000297547	0.0950583	0.289	0.246	1
AIDA	0.000299165	0.0746812	0.212	0.175	1
PGRMC2	0.000299807	0.148486	0.181	0.148	1
TEN1	0.000306082	0.0818958	0.248	0.207	1
CAMKK1	0.000306795	0.195549	0.101	0.078	1
ZNF316	0.000306797	0.0698891	0.172	0.139	1
MID1IP1	0.00030707	0.0534994	0.371	0.316	1
AC239799.2	0.000308358	0.0283888	0.111	0.087	1
IFI35	0.000312823	-0.258565	0.273	0.294	1
ATP10D	0.000312826	0.0811494	0.347	0.301	1
KIAA0586	0.000313038	0.0430428	0.187	0.153	1
EIF4H	0.000313083	0.0642955	0.643	0.575	1
FBXO25	0.00031326	0.182336	0.128	0.102	1
ARAF	0.000315407	0.0536088	0.248	0.205	1
KIF13B	0.000316063	0.0733878	0.638	0.585	1
MACO1	0.000316078	0.0645801	0.375	0.325	1
AL645465.1	0.000316728	-0.529122	0.1	0.122	1
SF3B2	0.000316868	0.0631587	0.627	0.557	1
CDYL	0.000320878	0.0725579	0.64	0.582	1
UGP2	0.000322111	-0.250536	0.418	0.427	1
WDR60	0.000323295	0.166388	0.139	0.111	1
CAPN1	0.000323547	-0.221938	0.441	0.451	1
TMEM248	0.000323586	0.0573785	0.461	0.397	1
TRAPPC3	0.000325768	0.0781449	0.359	0.304	1
GSR	0.000327446	0.046443	0.402	0.346	1
ASPH	0.000330192	0.148055	0.485	0.432	1
SRP14	0.000332084	-0.0692109	0.93	0.914	1
RABL6	0.000332728	0.0227331	0.464	0.401	1
BMS1	0.000338292	0.108887	0.204	0.168	1
FBRS	0.000339212	0.0841501	0.281	0.238	1
LAS1L	0.000339386	0.136613	0.116	0.091	1
RBM4	0.000339692	0.0973619	0.573	0.517	1
POLG	0.000339939	0.0535717	0.249	0.207	1
SELENOF	0.000340201	0.0717173	0.696	0.634	1
HERC4	0.000343158	-0.167291	0.642	0.649	1
TLK1	0.000343441	0.0479978	0.66	0.596	1
SMAP1	0.000343642	0.0768451	0.615	0.559	1
TSC22D1	0.000348856	0.0867653	0.246	0.208	1
MBTD1	0.000350452	0.0636787	0.427	0.372	1
GBE1	0.000353742	0.124398	0.435	0.39	1
GFM2	0.000353748	0.144486	0.167	0.136	1
WARS2	0.000353932	0.118158	0.153	0.124	1
IL18	0.000358412	0.0966717	0.251	0.214	1
AP1AR	0.000359371	0.0622691	0.184	0.15	1
PIGL	0.000359927	0.13459	0.162	0.132	1
SELENOO	0.000360082	0.0523343	0.389	0.333	1
APPL2	0.000360548	0.093564	0.218	0.182	1
POLR3GL	0.000360837	0.0825596	0.297	0.252	1
ATF5	0.000361079	0.127317	0.197	0.164	1
LINC00106	0.000361406	0.0940644	0.102	0.079	1
UQCR10	0.000362959	-0.0800686	0.862	0.847	1
SIGLEC9	0.000363251	-0.225324	0.542	0.537	1
UTP3	0.000366562	-0.353881	0.218	0.237	1
MCEMP1	0.000367657	0.0770952	0.418	0.367	1
ERVK3-1	0.000370173	0.0485882	0.223	0.184	1
NQO2	0.000370281	-0.290107	0.458	0.461	1
SMARCB1	0.000371032	0.0714134	0.315	0.267	1
CYSLTR1	0.00037384	-0.417426	0.223	0.243	1
NSD3	0.000374305	0.0459878	0.694	0.636	1
ICK	0.000375225	0.141947	0.13	0.104	1
KANSL1L	0.000376017	0.035633	0.401	0.348	1
TNPO3	0.000377969	0.0915704	0.557	0.501	1
PPA1	0.000381758	0.123633	0.478	0.425	1
MLLT6	0.000383005	0.0114542	0.183	0.148	1
APLF	0.000384109	0.106998	0.108	0.085	1
ATP6V0B	0.000385005	-0.0903248	0.93	0.917	1
AKAP8L	0.000385043	0.0751928	0.424	0.368	1
UQCC3	0.000386415	0.0761551	0.23	0.193	1
ITPRID2	0.00038772	0.089908	0.421	0.366	1
POLG2	0.000388169	-0.407604	0.24	0.26	1
SIGLEC10	0.000388863	0.0395613	0.187	0.153	1
FDPS	0.000389729	-0.277611	0.38	0.385	1
FAM131A	0.000392804	-0.0184212	0.105	0.081	1
TBC1D25	0.000393399	0.159379	0.121	0.095	1
DNAJC16	0.000393669	0.0853728	0.177	0.145	1
GCNT1	0.000393886	0.13139	0.24	0.202	1
ILKAP	0.000395329	0.0916095	0.397	0.346	1
MRE11	0.000397182	0.0818437	0.262	0.222	1
COX19	0.000397803	0.0448978	0.407	0.35	1
ZMYM6	0.000398829	0.0723521	0.395	0.342	1
EEA1	0.000402045	0.0776459	0.582	0.526	1
KIAA0319L	0.000403847	0.0571919	0.606	0.544	1
SUZ12	0.000404174	0.0639679	0.457	0.397	1
FXYD5	0.000404207	-0.0700075	0.87	0.846	1
SNRPA1	0.000404974	0.061797	0.419	0.364	1
SOS1	0.000407434	0.102894	0.683	0.636	1
ACAP3	0.000409334	0.0578955	0.208	0.17	1
BCL11A	0.000412639	0.173173	0.253	0.217	1
OTUD4	0.000413849	0.0142538	0.299	0.253	1
HDDC3	0.000414215	0.13903	0.154	0.126	1
ATMIN	0.00041449	0.119605	0.182	0.149	1
BICD1	0.00041602	-0.0987397	0.143	0.116	1
IMPDH1	0.000416344	-0.190732	0.531	0.527	1
MARCH5	0.000417064	0.0892387	0.33	0.282	1
AL133453.1	0.000418901	0.155683	0.158	0.131	1
ESD	0.000418914	-0.231383	0.487	0.48	1
AL132709.8	0.000424264	0.0264029	0.144	0.115	1
EIF4G1	0.000427786	0.0742221	0.551	0.489	1
HNRNPA0	0.000429177	0.0857342	0.473	0.417	1
STIMATE	0.000430397	0.00156238	0.226	0.186	1
RCAN3	0.000433153	0.096332	0.153	0.124	1
SLK	0.000437702	0.0547724	0.416	0.359	1
ITGAX	0.000438728	-0.174204	0.687	0.675	1
SPINT2	0.000448259	-0.256753	0.371	0.378	1
FBXL17	0.000451016	0.116972	0.67	0.629	1
UTP14A	0.00045725	0.169397	0.126	0.101	1
GABBR1	0.000457772	0.0178419	0.287	0.239	1
RAI1	0.000458191	0.0889273	0.242	0.204	1
ZMYND8	0.000459093	0.0840571	0.449	0.398	1
CABIN1	0.00045941	0.0850555	0.307	0.264	1
SLC43A3	0.000463216	0.0405273	0.332	0.28	1
PDCD7	0.00046343	0.0683967	0.269	0.227	1
SHFL	0.000465066	0.0523118	0.217	0.181	1
FAM204A	0.000465636	0.0430713	0.556	0.494	1
DYRK2	0.000466133	0.205917	0.104	0.082	1
TMEM128	0.000468263	0.180404	0.107	0.084	1
RNF126	0.000469096	0.0603814	0.302	0.256	1
FAM172A	0.000470762	0.0798101	0.711	0.664	1
FCHO2	0.000470917	0.122253	0.442	0.395	1
CRELD2	0.000471941	-0.436734	0.151	0.171	1
UFM1	0.000474573	0.0252601	0.421	0.362	1
ATP6V1B2	0.000475812	-0.170008	0.682	0.671	1
IFI27L2	0.000479272	-0.156423	0.547	0.544	1
TIAM1	0.000481626	-0.125965	0.646	0.669	1
MBD5	0.000485633	-0.124628	0.612	0.629	1
FAAP20	0.000485873	-0.228704	0.407	0.419	1
GPS1	0.00048743	0.0738928	0.255	0.214	1
PRKCH	0.000492435	0.141092	0.313	0.271	1
ANKRD50	0.000494071	0.0457598	0.211	0.174	1
HM13	0.000494693	-0.122224	0.782	0.772	1
SLC37A1	0.000500606	0.0601638	0.137	0.109	1
LSM3	0.000501422	-0.19916	0.506	0.501	1
RAPH1	0.000501624	-0.404812	0.129	0.151	1
BAHD1	0.000504417	0.14736	0.103	0.08	1
MYO18A	0.000504678	0.0532171	0.154	0.123	1
CHPT1	0.000505346	-0.152279	0.514	0.519	1
TMCO3	0.000506958	0.0427702	0.315	0.268	1
RYK	0.000517466	0.0471378	0.339	0.29	1
SWT1	0.000517579	0.129371	0.127	0.102	1
AC007780.1	0.000517997	0.0766792	0.116	0.092	1
DPM1	0.000518326	0.0918261	0.332	0.286	1
GIMAP5	0.000522579	-0.411081	0.178	0.199	1
NDUFA8	0.000522692	-0.343514	0.238	0.257	1
STRN3	0.000523266	0.0620196	0.633	0.579	1
LTBR	0.00052417	0.0548758	0.389	0.334	1
FGR	0.000525032	0.0537573	0.935	0.902	1
BBC3	0.000530386	0.040403	0.232	0.194	1
SGPP1	0.000531309	0.122504	0.159	0.131	1
SDHC	0.000534085	-0.244125	0.446	0.447	1
GIMAP6	0.000537221	-0.410986	0.219	0.237	1
MAX	0.000537871	0.0397296	0.581	0.516	1
MITF	0.000539695	0.13647	0.327	0.289	1
PEX19	0.000540768	0.239168	0.111	0.088	1
ZNF384	0.000541265	0.0366321	0.146	0.118	1
THADA	0.000541846	0.098245	0.524	0.475	1
STK10	0.000547339	0.0427009	0.925	0.906	1
ITGB2-AS1	0.000547451	0.0278073	0.258	0.219	1
ZMYND11	0.000548323	0.106482	0.183	0.152	1
BTRC	0.000549225	0.0974418	0.347	0.305	1
DNAJC11	0.000550583	0.124403	0.197	0.164	1
TOGARAM1	0.000551668	0.0502355	0.168	0.137	1
FARS2	0.000553382	-0.201468	0.389	0.41	1
SNHG14	0.000556317	-0.515819	0.091	0.11	1
KDM4C	0.000557113	0.0765186	0.756	0.718	1
PLXNB2	0.000557406	0.0319633	0.599	0.533	1
EEFSEC	0.000557456	0.12266	0.312	0.271	1
MDFIC	0.000563506	0.117032	0.507	0.462	1
INTS3	0.000564708	0.0331733	0.219	0.182	1
TTC32	0.000567433	-0.00511018	0.119	0.093	1
NBAS	0.000568255	0.0908868	0.539	0.485	1
TTF1	0.000569886	-0.406994	0.162	0.183	1
PTRHD1	0.00057161	0.101636	0.479	0.421	1
PLA2G4A	0.000575974	-0.244952	0.377	0.394	1
PSMA3	0.000579891	-0.246268	0.419	0.42	1
GMIP	0.000580231	0.0531737	0.435	0.374	1
PLD3	0.000595037	0.0848028	0.632	0.573	1
TOMM22	0.00059553	-0.222618	0.415	0.418	1
SEC31B	0.000603884	0.00988124	0.104	0.081	1
RAB5A	0.000608174	0.0581092	0.481	0.42	1
KRIT1	0.000608389	0.0395152	0.351	0.304	1
CYB5R4	0.000609438	-0.153989	0.725	0.714	1
NOL8	0.00061168	0.0972166	0.235	0.196	1
STS	0.000613828	0.13405	0.193	0.162	1
CSTB	0.000614798	-0.0690793	0.881	0.863	1
SDR39U1	0.00061606	0.140511	0.117	0.092	1
IRF2BPL	0.000619691	0.0302958	0.173	0.14	1
NSF	0.000622281	0.0493436	0.452	0.39	1
ATP2A3	0.000630059	-0.0472355	0.195	0.16	1
RHBDD2	0.00063401	0.0610552	0.125	0.099	1
HP	0.000635716	0.0799097	0.13	0.105	1
SZT2	0.000639245	0.0225188	0.222	0.183	1
TST	0.000640894	-0.36008	0.194	0.214	1
TCN2	0.000651458	0.212168	0.208	0.176	1
FDFT1	0.000651528	-0.28205	0.434	0.441	1
CXorf56	0.000652549	0.0969382	0.105	0.082	1
RBL2	0.00065917	0.0582934	0.545	0.484	1
PIK3CA	0.000661408	0.0751708	0.501	0.45	1
RPS2	0.000663123	-0.0451146	0.995	0.989	1
VDAC3	0.000664553	-0.262009	0.393	0.395	1
MOB2	0.000667498	0.0499983	0.263	0.22	1
CNOT2	0.000668278	0.0737361	0.715	0.665	1
OARD1	0.00067241	0.0664482	0.232	0.194	1
ATG4C	0.000673252	0.0908241	0.321	0.279	1
RBSN	0.000683084	0.0965628	0.184	0.152	1
SLC10A7	0.000685602	0.129968	0.297	0.26	1
SMAD7	0.000685632	-0.495128	0.087	0.106	1
ERCC6L2	0.000692727	0.041319	0.299	0.257	1
PAIP1	0.000694117	0.0111873	0.25	0.21	1
SLC17A5	0.000704327	0.014449	0.331	0.283	1
PMPCB	0.000709969	0.061832	0.311	0.265	1
ADI1	0.000711438	-0.231338	0.446	0.449	1
GTF3A	0.000711908	0.0622856	0.647	0.584	1
CEP57	0.000712416	0.0436772	0.32	0.273	1
CNNM2	0.000712634	0.114166	0.162	0.134	1
ZNF516	0.000718298	0.0680687	0.744	0.71	1
ICE2	0.000722144	0.0398372	0.253	0.214	1
SIN3B	0.000726297	0.062677	0.305	0.26	1
AUH	0.000726668	0.08337	0.289	0.248	1
RAVER1	0.000728322	0.0296669	0.195	0.161	1
DNAJB14	0.000733341	-0.239874	0.453	0.46	1
TAZ	0.000733868	0.0572647	0.248	0.209	1
APP	0.000744843	0.0559407	0.599	0.54	1
HPSE	0.000746045	-0.354536	0.307	0.32	1
RPAP2	0.000746855	0.0898216	0.255	0.219	1
PRPF4B	0.000750733	0.0674955	0.547	0.493	1
TRAM2	0.000750785	0.153982	0.145	0.118	1
NFIX	0.00075145	0.092164	0.108	0.085	1
RPRD1B	0.000751625	0.0412473	0.287	0.241	1
CDC42SE2	0.000753903	-0.0970806	0.839	0.831	1
SS18	0.000755857	0.0701902	0.445	0.395	1
ESRRA	0.000759187	0.0167346	0.361	0.305	1
COX15	0.000761964	0.051149	0.18	0.148	1
ARL2	0.000765839	-0.359952	0.227	0.245	1
SLC25A51	0.000765996	0.0452616	0.169	0.139	1
MTMR1	0.000769229	0.104038	0.162	0.133	1
CYFIP1	0.00076923	0.0601456	0.587	0.529	1
LTN1	0.000778254	0.0268359	0.307	0.262	1
TLR4	0.000778341	0.0257324	0.571	0.507	1
MTAP	0.000779629	0.0729706	0.267	0.228	1
DNHD1	0.00078228	-0.524881	0.123	0.142	1
UBA5	0.000784438	0.115919	0.114	0.09	1
BBS9	0.000785274	0.113909	0.27	0.233	1
OPA3	0.0007978	0.100935	0.198	0.166	1
KCNK13	0.000799709	0.210191	0.16	0.134	1
ASXL2	0.000800493	0.0691409	0.587	0.533	1
AC245407.2	0.000809656	-0.48901	0.096	0.115	1
IRAK4	0.000810057	-0.00253666	0.339	0.287	1
TNFSF13	0.000821034	0.0965972	0.669	0.61	1
OTUD6B-AS1	0.000823482	0.0534865	0.206	0.171	1
OXA1L	0.000827277	0.0410111	0.489	0.424	1
POLB	0.000830025	0.056472	0.238	0.2	1
SF1	0.000830156	0.0731629	0.701	0.645	1
FOCAD	0.000835928	0.12307	0.229	0.196	1
TFPT	0.000839738	-0.404525	0.099	0.118	1
HEATR5A	0.000839798	-0.279827	0.4	0.408	1
MON1B	0.000839835	0.0943184	0.291	0.248	1
LYAR	0.000840198	0.0520169	0.295	0.25	1
DTX2	0.000841694	0.0237841	0.17	0.139	1
SPN	0.000842089	-0.306386	0.326	0.338	1
AGTRAP	0.000848084	-0.111163	0.869	0.85	1
FPR1	0.000848733	0.0738442	0.861	0.81	1
PROSER1	0.000850101	0.0393918	0.162	0.133	1
LRRC8D	0.00085293	-0.140576	0.648	0.653	1
MARCH1	0.000855289	0.0702713	0.954	0.929	1
GNPDA1	0.000856884	0.0214181	0.206	0.17	1
ITM2B	0.000856897	-0.116085	0.988	0.981	1
C8orf82	0.000857216	0.0697095	0.152	0.124	1
CTSD	0.00085938	0.079305	0.974	0.966	1
BCAP29	0.000859931	0.0786793	0.285	0.243	1
IRAK1	0.000865033	0.0911579	0.325	0.279	1
ADGRE2	0.000865508	0.126002	0.699	0.655	1
SPEN	0.000867883	0.075778	0.639	0.582	1
RUNX2	0.000868561	0.0947311	0.299	0.26	1
DAP	0.000874059	0.0334668	0.47	0.419	1
ENOPH1	0.000875845	0.140289	0.164	0.135	1
NDUFA12	0.000879934	-0.193308	0.557	0.542	1
RHBDD1	0.000883114	0.121449	0.3	0.261	1
ZNF398	0.000883373	0.0718803	0.138	0.111	1
EPC2	0.000891988	0.00714345	0.496	0.434	1
NDST1	0.000892743	0.0107198	0.312	0.267	1
TNFSF13B	0.000895316	0.041653	0.872	0.835	1
CUL4B	0.000896354	0.0720186	0.187	0.154	1
PYROXD1	0.000896397	0.0774895	0.247	0.209	1
HNRNPLL	0.000898292	-0.281682	0.167	0.188	1
INPP4A	0.000902561	0.080968	0.684	0.638	1
COX5B	0.000902575	-0.0597832	0.918	0.901	1
MKRN1	0.000914693	0.0423285	0.584	0.514	1
STARD3NL	0.000916537	0.0598352	0.288	0.245	1
ABCD4	0.000917388	0.074014	0.116	0.092	1
ARF3	0.000918397	-0.226899	0.441	0.439	1
ARRB2	0.000919205	0.0523711	0.891	0.854	1
PPIE	0.000924878	0.0894698	0.184	0.152	1
NDUFS5	0.000926396	0.110576	0.826	0.781	1
USP25	0.000932778	0.0686499	0.812	0.781	1
PNISR	0.000942333	-0.132485	0.715	0.71	1
ZNF433-AS1	0.000943929	0.115196	0.303	0.264	1
LTV1	0.000948282	0.0011656	0.184	0.151	1
UBE2E3	0.000950586	0.0979152	0.526	0.478	1
DHRS12	0.000950605	0.0936132	0.119	0.095	1
TRMT10C	0.000950681	0.117722	0.185	0.154	1
ADD1	0.000950864	-0.178006	0.633	0.621	1
TOR2A	0.000951551	0.0762449	0.287	0.245	1
HAUS2	0.000952264	0.0986881	0.167	0.137	1
IFT88	0.000957455	0.152509	0.179	0.15	1
PRDX4	0.000960724	-0.33979	0.197	0.216	1
SNX8	0.000966075	0.0528309	0.191	0.159	1
SLC25A46	0.000969477	0.0475708	0.272	0.23	1
EIF4E2	0.000969915	-0.168502	0.595	0.582	1
MNT	0.000970818	0.0508706	0.377	0.327	1
GMPPA	0.000975947	0.105833	0.141	0.114	1
DCAF7	0.000992412	-0.18435	0.49	0.494	1
PSIP1	0.000996635	0.0677248	0.351	0.303	1
AL445524.1	0.00100212	-0.0605914	0.236	0.199	1
GANAB	0.00100863	0.0726852	0.341	0.294	1
RSAD1	0.00100889	0.152581	0.112	0.09	1
GBA	0.00101102	0.0159942	0.227	0.189	1
SLC23A2	0.00101148	0.0661705	0.523	0.471	1
CIR1	0.00101378	0.0387708	0.597	0.541	1
PTPRC	0.00101433	-0.0512014	0.997	0.998	1
FZD2	0.00102035	0.134679	0.132	0.107	1
AASDH	0.00102408	0.0450974	0.162	0.134	1
KCNK6	0.00103485	-0.27649	0.345	0.356	1
ZNF430	0.00103725	0.0668546	0.228	0.193	1
SLC30A9	0.00104358	0.0794627	0.397	0.347	1
NOTCH2NLC	0.00105172	0.0209951	0.264	0.222	1
NARF	0.00105257	0.0273636	0.308	0.265	1
ZNF490	0.00105656	0.00474604	0.159	0.13	1
SLC20A1	0.00105696	-0.0449506	0.434	0.377	1
PHKG2	0.00106031	0.0312126	0.252	0.212	1
CTTNBP2NL	0.00108034	0.101184	0.136	0.111	1
XPO6	0.00108993	0.103434	0.572	0.52	1
MLYCD	0.0010953	0.123064	0.159	0.132	1
TPPP3	0.00110039	0.221274	0.14	0.115	1
ZNRF1	0.00110336	0.131322	0.21	0.178	1
FNBP4	0.00110883	0.0521297	0.641	0.59	1
CDK19	0.00111569	0.0812013	0.687	0.654	1
DENND1A	0.00112733	-0.0508839	0.964	0.958	1
EIPR1	0.00113248	0.142522	0.223	0.191	1
ZNF267	0.00113419	-0.000369625	0.383	0.327	1
GOLPH3L	0.00113502	-0.461062	0.117	0.137	1
BSCL2	0.00113504	0.0553255	0.202	0.168	1
COPB1	0.00113647	-0.226012	0.477	0.484	1
PPP3CB-AS1	0.00113769	0.0551479	0.109	0.086	1
SNX24	0.0011389	0.119347	0.243	0.208	1
NSMCE4A	0.00114885	0.0423406	0.186	0.153	1
BORCS8	0.00115186	0.00136555	0.206	0.172	1
YJU2	0.00115209	0.0735979	0.162	0.133	1
BANP	0.00115413	0.0641309	0.416	0.367	1
PTOV1	0.0011568	0.0687268	0.232	0.195	1
ZHX1	0.00115776	0.0854917	0.191	0.16	1
AP2M1	0.00115794	-0.121894	0.652	0.635	1
SVBP	0.00116645	0.0281564	0.327	0.282	1
SRPK2	0.001167	0.0572557	0.898	0.872	1
VDAC1	0.00116714	0.0913485	0.533	0.479	1
ACOX3	0.00118565	0.0782645	0.125	0.101	1
PRKAR2A	0.00118964	0.0333352	0.527	0.472	1
ITSN2	0.00118966	-0.0858791	0.811	0.807	1
PSPC1	0.00119033	0.0579733	0.613	0.563	1
CEP170	0.00119115	0.052595	0.701	0.648	1
RNF31	0.00119458	0.041868	0.209	0.174	1
DHRS4L2	0.00120348	-0.215799	0.452	0.457	1
MPPE1	0.00121574	0.0172568	0.321	0.276	1
GPN1	0.00122997	0.100413	0.14	0.113	1
TMTC2	0.00123138	-0.156515	0.782	0.771	1
RERE	0.00123164	0.0928566	0.714	0.68	1
VPS54	0.0012322	0.0833408	0.509	0.462	1
GPN2	0.00124135	0.00594235	0.143	0.116	1
ISCA2	0.00124807	-0.380902	0.191	0.21	1
TP53I3	0.00124913	-0.40398	0.147	0.167	1
NKTR	0.00125842	0.0712093	0.57	0.524	1
GAR1	0.0012603	0.0753339	0.143	0.117	1
EI24	0.00126293	-0.320169	0.163	0.183	1
ADAT1	0.00126333	0.0718053	0.123	0.098	1
SUPT6H	0.00126419	0.0495346	0.458	0.409	1
ZPR1	0.00126486	0.112672	0.202	0.17	1
COX8A	0.00127155	-0.0732744	0.865	0.835	1
RCHY1	0.00127344	0.0223553	0.196	0.164	1
PIGM	0.0012787	0.0718727	0.138	0.113	1
EP300	0.00128424	0.0599694	0.776	0.74	1
PDAP1	0.00128476	0.00527763	0.36	0.309	1
SRI	0.00128522	-0.196921	0.477	0.475	1
TMEM173	0.00129126	-0.226274	0.459	0.457	1
MAP3K7	0.00129351	0.0218095	0.39	0.341	1
MED11	0.00129511	0.0421107	0.172	0.143	1
BHLHE40	0.00129669	0.0226925	0.295	0.252	1
SEC24A	0.001297	0.0729019	0.255	0.218	1
BTBD1	0.00130091	0.103409	0.358	0.314	1
PBX2	0.00130224	0.0248012	0.302	0.257	1
SBF1	0.00130598	0.0590386	0.128	0.103	1
CDC5L	0.00131317	0.0238803	0.459	0.403	1
DAZAP1	0.00131853	0.0123588	0.377	0.325	1
CHM	0.00132299	0.0713033	0.305	0.265	1
LILRB3	0.00132527	0.0511931	0.767	0.703	1
C16orf87	0.00134946	0.0257775	0.289	0.248	1
LILRA1	0.00135081	-0.231037	0.494	0.489	1
WASF2	0.00135167	-0.0849751	0.863	0.852	1
KCNN4	0.00135216	0.0303888	0.176	0.145	1
ABT1	0.00135358	-0.400264	0.159	0.177	1
MYO1E	0.00135488	-0.29028	0.379	0.392	1
ZNF91	0.00137651	0.0569724	0.181	0.15	1
BASP1	0.00137704	-0.201041	0.484	0.499	1
GPI	0.00138515	0.0630746	0.361	0.312	1
TCF12	0.00138551	0.0700344	0.871	0.842	1
CASP4	0.00138909	-0.16982	0.674	0.649	1
SRP9	0.00139057	-0.173455	0.56	0.545	1
SCRN3	0.00139182	0.0781728	0.116	0.094	1
FCGR1A	0.0013923	-0.282939	0.383	0.39	1
THUMPD3	0.00139429	0.0180321	0.161	0.133	1
CSF2RB	0.00139903	-0.407467	0.302	0.311	1
WAC	0.0014016	-0.0971172	0.844	0.837	1
AC068587.4	0.0014058	0.163303	0.17	0.144	1
TMEM41B	0.00141134	0.0739209	0.279	0.241	1
TXNRD1	0.00141197	-0.196872	0.477	0.48	1
ZKSCAN5	0.00142681	0.0952582	0.1	0.079	1
PTPRA	0.00143568	0.0463895	0.671	0.611	1
XXYLT1	0.0014393	0.147665	0.251	0.218	1
DAGLB	0.00144711	0.0473367	0.364	0.316	1
SLC16A3	0.00144903	0.0417801	0.719	0.661	1
RAD9A	0.00145741	0.0277749	0.114	0.091	1
DDX21	0.00146799	0.0566697	0.734	0.677	1
CARF	0.0014686	0.0489219	0.126	0.102	1
ATG14	0.00147162	0.0428773	0.217	0.184	1
COPA	0.001479	-0.14355	0.679	0.676	1
MOAP1	0.0014856	0.0956638	0.109	0.087	1
ORMDL2	0.00149159	-0.260368	0.249	0.265	1
RILP	0.00149308	0.0987363	0.183	0.153	1
RGS18	0.00150307	0.0730171	0.677	0.614	1
FBXW4	0.00150783	0.060359	0.326	0.286	1
ZNF274	0.00151015	0.11408	0.135	0.11	1
ZNF302	0.00151364	0.209593	0.164	0.137	1
FAM3C	0.00151617	0.124168	0.164	0.135	1
HIBCH	0.00152003	0.0879842	0.225	0.192	1
TAPBP	0.00152284	0.0510312	0.744	0.694	1
WWC2	0.00152396	0.0928184	0.211	0.179	1
UPRT	0.00152424	0.144128	0.105	0.084	1
SMARCE1	0.00152782	0.0488898	0.417	0.361	1
KRT10	0.00153688	-0.16056	0.517	0.52	1
GFER	0.00153844	0.0760708	0.142	0.116	1
UVRAG	0.00154474	0.0905997	0.81	0.782	1
ATG5	0.00155177	0.0963624	0.479	0.432	1
DFFA	0.00156982	0.0355229	0.182	0.151	1
PCID2	0.00157384	0.0569847	0.189	0.157	1
TSNARE1	0.00158162	0.128256	0.131	0.107	1
ATG12	0.00158566	0.0532759	0.389	0.339	1
KIAA1191	0.00159735	0.0993915	0.126	0.102	1
DDX52	0.0016094	0.0113475	0.292	0.251	1
STAT5A	0.0016122	0.0289959	0.419	0.363	1
PSMB1	0.0016149	-0.104673	0.778	0.751	1
NEK6	0.0016188	0.0875431	0.397	0.349	1
MTG2	0.0016191	0.104234	0.175	0.145	1
FTL	0.00162055	-0.044202	1	1	1
SMARCD3	0.00162885	0.0519141	0.47	0.412	1
POLA2	0.00163245	0.0879483	0.108	0.086	1
XRCC5	0.00163472	-0.110826	0.801	0.789	1
MYD88	0.00163545	-0.193754	0.53	0.524	1
VCPKMT	0.00163666	0.092201	0.185	0.155	1
CEBPB	0.00163922	0.0909945	0.922	0.9	1
AC245014.3	0.00164099	-0.278393	0.266	0.283	1
MRPL32	0.00164134	0.0455362	0.224	0.188	1
SAMD9L	0.00164203	0.146975	0.213	0.183	1
SMNDC1	0.00165275	0.0451691	0.325	0.28	1
TTC33	0.00166261	-0.000770888	0.153	0.126	1
PSMD5	0.00166706	0.0736678	0.221	0.189	1
CLPTM1	0.00167682	0.0573489	0.295	0.253	1
LMO4	0.00168006	-0.241398	0.409	0.414	1
CRIPT	0.0016811	0.0316527	0.241	0.204	1
TSHZ3	0.00168184	-0.252015	0.296	0.316	1
SGTB	0.00169274	-0.294215	0.295	0.307	1
ARFGAP2	0.00169483	0.0249721	0.318	0.271	1
TRAF3IP2-AS1	0.00169585	0.0523135	0.229	0.196	1
SMIM15	0.00169643	0.110184	0.215	0.184	1
ANKH	0.00170688	-0.428949	0.092	0.11	1
SQLE	0.00171031	-0.356423	0.147	0.167	1
NOTCH2	0.00171034	0.0680365	0.874	0.847	1
HMCES	0.00171557	0.0187136	0.197	0.165	1
FBL	0.00172101	0.0282371	0.389	0.336	1
C1GALT1C1	0.00172248	0.135872	0.128	0.104	1
SORL1	0.00172348	0.0338566	0.813	0.786	1
USP19	0.00173241	0.100029	0.126	0.103	1
PMPCA	0.00173258	0.0586655	0.186	0.156	1
AFTPH	0.00173602	-0.149526	0.698	0.684	1
SLC25A40	0.00173762	-0.324439	0.266	0.281	1
KIFAP3	0.00174387	0.21716	0.142	0.117	1
TBC1D9B	0.00174919	0.0667866	0.315	0.271	1
PLCL2	0.00175256	0.0794875	0.774	0.734	1
GALNT7	0.00175596	0.101623	0.585	0.537	1
PAG1	0.00176907	0.0225958	0.555	0.567	1
CNOT8	0.00177459	0.0516345	0.507	0.451	1
SNHG30	0.00177821	0.129542	0.132	0.109	1
GLIPR1	0.00178781	0.0567984	0.896	0.856	1
TRIM69	0.00179326	0.123259	0.164	0.137	1
GATD1	0.00180717	0.0903157	0.112	0.09	1
ARID3A	0.00181151	-0.223125	0.463	0.467	1
C5orf51	0.00181279	0.142778	0.102	0.081	1
CANT1	0.00181698	0.0764919	0.228	0.195	1
FNDC3A	0.00182462	-0.16373	0.676	0.665	1
ITPK1	0.00182492	0.0671039	0.604	0.547	1
IQCB1	0.0018268	0.0384957	0.313	0.271	1
NUDT5	0.00183646	-0.329251	0.267	0.281	1
TMEM175	0.00184056	0.049407	0.136	0.112	1
UNC119	0.00184568	-0.300538	0.291	0.304	1
TIA1	0.0018557	0.0243203	0.291	0.248	1
MRPL9	0.00186079	0.110691	0.154	0.127	1
COX7A2	0.00186346	-0.0833302	0.827	0.802	1
ADAP2	0.00188077	-0.203516	0.525	0.521	1
RBPJ	0.00188143	0.0739302	0.83	0.803	1
TM9SF3	0.00189549	0.0801752	0.684	0.625	1
TBL1XR1	0.00189598	-0.0862019	0.646	0.664	1
AC131568.1	0.00190478	-0.385617	0.147	0.165	1
NDUFB9	0.00192199	0.0650793	0.644	0.579	1
SCAMP1	0.0019274	0.127088	0.348	0.307	1
RGL2	0.00193792	-0.0246415	0.209	0.175	1
MPST	0.00195006	0.0611432	0.341	0.297	1
CCDC9	0.00195828	-0.00476907	0.177	0.147	1
PIGT	0.00196412	0.0343744	0.295	0.253	1
TADA2B	0.00196799	0.0466961	0.127	0.103	1
ZFP36L2	0.00197332	0.0851954	0.916	0.894	1
ELOVL5	0.00197574	0.0494521	0.641	0.586	1
CTSO	0.001991	0.037995	0.174	0.145	1
IFNAR1	0.00199971	0.0364653	0.53	0.467	1
MRPL30	0.00200623	0.151641	0.119	0.097	1
DNM1L	0.00200708	0.0588235	0.477	0.426	1
FAAP100	0.00200997	0.0755788	0.123	0.1	1
RPSA	0.00201323	-0.0760882	0.935	0.914	1
AP1B1	0.00201786	0.0153154	0.503	0.436	1
KRAS	0.00202578	-0.192657	0.578	0.566	1
SEMA4A	0.00203465	0.0541825	0.437	0.381	1
HMGA1	0.00203996	0.0987925	0.287	0.247	1
TPRKB	0.00204075	0.0621806	0.255	0.219	1
ZNF124	0.00204542	0.0414878	0.293	0.254	1
PARN	0.00204951	0.0603153	0.399	0.353	1
UBE2V2	0.00205729	0.0280821	0.378	0.326	1
TMEM38B	0.00206753	0.0657305	0.113	0.091	1
USP39	0.00207717	0.0160277	0.222	0.188	1
CAND1	0.00209449	0.0560249	0.308	0.264	1
MOSPD2	0.00210114	-0.343107	0.325	0.333	1
ARL6IP5	0.00211798	-0.0893312	0.842	0.826	1
AP2B1	0.00212767	0.077962	0.509	0.455	1
HIF1A	0.00212797	-0.0536542	0.9	0.854	1
SNAPC2	0.00212967	0.0822394	0.157	0.129	1
SNHG32	0.00213452	-0.165686	0.458	0.462	1
HNRNPR	0.00213804	0.0411546	0.615	0.552	1
NAA16	0.00214633	0.0217532	0.314	0.272	1
VPS35	0.00216	-0.181362	0.547	0.542	1
PPP2R1B	0.00216512	0.0237436	0.128	0.104	1
RPA3	0.00216535	-0.338996	0.173	0.191	1
CLPTM1L	0.00217009	0.0243265	0.335	0.286	1
LEMD2	0.00217127	0.0530468	0.194	0.163	1
HDAC5	0.00217282	0.00741752	0.371	0.321	1
RPL22	0.00217867	0.0604266	0.993	0.976	1
NPIPB4	0.00218112	0.00553341	0.126	0.102	1
BCL2L1	0.00218792	0.0256112	0.199	0.168	1
SLC35D2	0.00220082	0.0593873	0.204	0.171	1
PPP1R12B	0.00220776	0.0710919	0.472	0.428	1
DDX46	0.00222167	-0.152237	0.659	0.648	1
CDKAL1	0.0022315	0.0776423	0.618	0.582	1
STAG1	0.0022524	0.0717229	0.795	0.767	1
NLRC4	0.00226212	0.0225771	0.387	0.338	1
TTC37	0.00226561	0.0595834	0.399	0.353	1
ZCCHC17	0.00227058	0.0705894	0.336	0.294	1
STRN4	0.00228155	-0.0531123	0.256	0.216	1
CCT8	0.00228208	-0.158015	0.556	0.546	1
ANKLE2	0.00228607	0.0588579	0.321	0.279	1
SH3RF3	0.00229753	-0.409426	0.1	0.118	1
EFTUD2	0.00231393	0.00941673	0.434	0.378	1
PPP1R18	0.00231771	-0.192102	0.617	0.605	1
SNHG12	0.00232063	0.0134543	0.115	0.093	1
CBR1	0.00233593	-0.287788	0.295	0.304	1
MRPL10	0.00234601	0.0764285	0.179	0.15	1
SRA1	0.00235518	0.0319647	0.528	0.467	1
ZBED5	0.00241441	0.014362	0.184	0.154	1
CCDC92	0.00241473	0.17855	0.121	0.099	1
SMARCA4	0.00241714	-0.00557883	0.446	0.387	1
DPM3	0.00242021	0.083431	0.306	0.266	1
SYS1	0.00242238	0.0785864	0.22	0.186	1
TTF2	0.0024347	-0.410987	0.135	0.152	1
NTMT1	0.00247588	0.0571986	0.208	0.176	1
SF3B5	0.00248357	0.0751456	0.795	0.746	1
ITPR2	0.00248875	0.0630357	0.83	0.803	1
PLCB3	0.00249091	0.108302	0.105	0.085	1
PPP2R5D	0.00249604	0.0809713	0.102	0.082	1
DHX37	0.00251292	0.161193	0.104	0.083	1
COPZ1	0.00251854	-0.241003	0.407	0.406	1
LTO1	0.00251948	0.11396	0.109	0.088	1
HDAC6	0.00252806	0.179706	0.107	0.086	1
ASNSD1	0.00253097	0.0483461	0.11	0.088	1
SLC20A2	0.0025446	0.0659049	0.318	0.277	1
TUG1	0.00256106	-0.000272252	0.347	0.299	1
AL354740.1	0.00257014	0.108106	0.103	0.083	1
MGST1	0.00258546	0.0518364	0.676	0.626	1
RNF14	0.00259018	0.0723825	0.141	0.116	1
DCTN4	0.00259754	0.0583722	0.525	0.476	1
FUBP3	0.00259964	0.0475016	0.294	0.255	1
R3HDM2	0.0026036	0.0430147	0.819	0.783	1
SNRPE	0.00260742	-0.176775	0.539	0.528	1
RPS6KA3	0.0026143	-0.110522	0.733	0.729	1
MGST2	0.00262216	-0.185806	0.484	0.482	1
ZBTB37	0.00262488	0.121826	0.116	0.095	1
CNIH1	0.00264072	0.041116	0.423	0.369	1
UTP18	0.00265374	0.0226746	0.356	0.307	1
SMCO4	0.00266005	-0.25234	0.57	0.55	1
FRAT2	0.002662	-0.23425	0.511	0.494	1
FAM114A1	0.00266404	0.0747315	0.126	0.103	1
TMEM104	0.00267748	-0.443671	0.179	0.195	1
SLC11A2	0.0026825	0.0499495	0.279	0.24	1
STX4	0.00268485	0.0276544	0.316	0.272	1
SCFD1	0.00269253	0.0586325	0.715	0.667	1
ATP2B1	0.00270643	-0.131568	0.856	0.846	1
STK19	0.00271288	0.0698569	0.156	0.129	1
STK16	0.00271303	0.0635589	0.161	0.134	1
LINC02432	0.00271876	-0.294705	0.165	0.185	1
SLC15A3	0.00272571	0.0383245	0.483	0.427	1
FUNDC2	0.00274229	0.0451029	0.34	0.297	1
AURKAIP1	0.00274681	-0.119909	0.679	0.655	1
PDE8A	0.00278249	0.105572	0.514	0.475	1
ZNF639	0.00282371	0.138257	0.127	0.105	1
MIER2	0.00282753	-0.00940652	0.16	0.132	1
MBD3	0.0028277	-0.0156882	0.29	0.247	1
EMC8	0.00283667	0.0687243	0.286	0.247	1
THG1L	0.00284993	0.133666	0.141	0.116	1
AGO4	0.00285609	-0.102431	0.789	0.782	1
CALM1	0.00285635	-0.0566005	0.954	0.935	1
FAM219B	0.00286142	0.0958682	0.116	0.094	1
ZNF330	0.00286595	0.0210441	0.322	0.276	1
ACOT8	0.00287514	-0.423528	0.159	0.176	1
SLC46A2	0.00287626	-0.427873	0.216	0.228	1
VPS53	0.00288775	0.0673869	0.56	0.514	1
IMMP2L	0.00290964	0.23021	0.372	0.346	1
SLC30A7	0.00291555	0.0806906	0.428	0.385	1
DNM2	0.00292747	0.0296764	0.715	0.662	1
METTL15	0.00293077	0.050584	0.306	0.269	1
RNF6	0.00294003	0.111872	0.188	0.159	1
LRIG2	0.00295256	0.0588813	0.253	0.218	1
FASTK	0.00298726	0.0252415	0.228	0.193	1
CASP2	0.00298919	0.042128	0.2	0.168	1
NUDT19	0.0029983	0.0921268	0.168	0.141	1
KLHL6	0.00303001	0.0904671	0.232	0.199	1
PPP1R11	0.00304142	0.0582717	0.331	0.287	1
SLC35A5	0.0030425	-0.00247577	0.172	0.144	1
FAM217B	0.00305472	-0.369933	0.163	0.181	1
ELK4	0.00306454	0.0849215	0.241	0.207	1
MCU	0.00309993	-0.213226	0.47	0.478	1
C2CD3	0.0031002	0.0210127	0.158	0.131	1
UNK	0.0031046	0.0768783	0.172	0.144	1
PRPF18	0.00313081	0.039228	0.271	0.232	1
RAB11FIP2	0.00313929	-0.00506692	0.234	0.199	1
GPR155	0.00314135	0.00520386	0.244	0.21	1
USP10	0.00315272	0.041696	0.603	0.55	1
NUP155	0.00317274	0.0192227	0.131	0.108	1
MRPS24	0.00318395	-0.142719	0.535	0.528	1
NDUFB11	0.00319463	-0.0654075	0.798	0.784	1
TRIM27	0.00320116	0.060189	0.321	0.278	1
POLE3	0.0032117	0.10778	0.239	0.207	1
NR2C1	0.00321691	0.115101	0.199	0.171	1
UBAP2	0.00321944	0.0605725	0.3	0.261	1
SERPINB6	0.00322397	-0.148665	0.595	0.584	1
ARPC5L	0.00323409	0.0612537	0.326	0.282	1
RPS3	0.00324381	-0.0422717	0.996	0.988	1
IQCG	0.00325072	0.0449028	0.141	0.116	1
XRCC1	0.00326664	0.074298	0.18	0.151	1
MRPS11	0.00326892	-0.3276	0.227	0.24	1
PIGBOS1	0.003271	0.0800043	0.29	0.251	1
CORO2A	0.00328573	0.141792	0.119	0.098	1
PACRGL	0.00328851	0.0983887	0.119	0.098	1
RNMT	0.00330586	0.0607431	0.394	0.351	1
UAP1L1	0.00330677	-0.487673	0.102	0.118	1
ARMH4	0.00330844	0.0558458	0.182	0.154	1
LYSMD2	0.00332105	-0.297677	0.342	0.348	1
RNF170	0.00332192	-0.012326	0.174	0.146	1
ABCD1	0.00332491	0.066305	0.159	0.133	1
FGGY	0.00332573	0.0435285	0.178	0.151	1
DHX38	0.00333639	0.0452454	0.193	0.162	1
EIF2D	0.00334215	0.0840348	0.177	0.148	1
HEXB	0.00334382	0.0449526	0.674	0.613	1
USP7	0.00335672	0.0470287	0.574	0.517	1
CD52	0.00336504	-0.0480908	0.932	0.917	1
MLH3	0.00336768	0.0959452	0.146	0.122	1
ANAPC16	0.00339485	0.0751786	0.698	0.638	1
SMIM20	0.00339691	0.0578126	0.185	0.157	1
SMYD3	0.00341188	-0.178268	0.348	0.369	1
MFSD14B	0.00342975	0.020404	0.637	0.582	1
TM2D3	0.00343031	0.0142977	0.297	0.256	1
TM9SF1	0.00343157	0.085641	0.177	0.15	1
PUS1	0.00343902	0.0900841	0.114	0.093	1
MARC1	0.00344176	-0.208063	0.317	0.333	1
CCDC126	0.00344391	0.0673738	0.2	0.17	1
TENT5A	0.00344834	0.12146	0.492	0.449	1
PDS5B	0.00346652	0.0532318	0.668	0.621	1
EIF2AK4	0.00346819	0.0308213	0.379	0.331	1
TAF4	0.00347793	0.0689818	0.216	0.185	1
CNOT11	0.00348706	0.0452668	0.222	0.189	1
MARK2	0.00350793	0.00916844	0.59	0.53	1
EGLN1	0.00352527	0.034554	0.377	0.333	1
RPRD2	0.00354728	-0.176543	0.43	0.441	1
LATS2	0.00354956	0.0358321	0.495	0.446	1
FAM43A	0.00354983	0.160969	0.112	0.092	1
RBM38	0.00356805	-0.354659	0.184	0.199	1
ARHGEF1	0.00357525	0.0301858	0.557	0.489	1
PTMA	0.00359188	0.0363575	0.997	0.993	1
DDA1	0.00359337	0.0850834	0.241	0.209	1
CPSF1	0.00361062	0.115042	0.157	0.131	1
UCP2	0.00362241	0.0342608	0.673	0.615	1
BTBD7	0.00362403	0.0105642	0.504	0.451	1
AKIRIN2	0.00362712	0.0304341	0.699	0.635	1
ZNF846	0.00365582	0.0415587	0.24	0.205	1
OSTC	0.0036771	-0.183026	0.509	0.5	1
HNRNPH2	0.00368095	0.0684516	0.473	0.418	1
ITGAV	0.0036824	0.0553793	0.264	0.228	1
DCAF13	0.00371422	0.253441	0.204	0.174	1
AAR2	0.00371816	0.105994	0.143	0.119	1
ORAI3	0.00373702	-0.251675	0.315	0.324	1
CRYBG1	0.00375396	-0.119427	0.591	0.595	1
SPATA5L1	0.00376119	0.121095	0.161	0.136	1
SLAIN2	0.00377399	0.0248967	0.485	0.429	1
RASSF5	0.003776	0.0377279	0.515	0.472	1
TFE3	0.00378298	-0.0406171	0.321	0.275	1
MSL1	0.00379019	-0.0272524	0.385	0.329	1
TTLL4	0.00381341	0.0122066	0.206	0.173	1
INTS10	0.00383358	-0.266404	0.304	0.314	1
FBP1	0.00383373	-0.239109	0.409	0.409	1
UBE2L3	0.00384304	-0.111118	0.688	0.67	1
TIMM50	0.00384527	0.0410009	0.146	0.121	1
HPS4	0.00385004	0.0600608	0.114	0.093	1
COX6C	0.00386357	0.0638027	0.824	0.774	1
CSPP1	0.00386569	0.00811118	0.258	0.222	1
SYK	0.00386813	-0.0503533	0.931	0.922	1
HEATR3	0.00388716	0.0244767	0.32	0.278	1
CDK10	0.00388783	0.10642	0.131	0.108	1
NCF1	0.00389512	-0.0660506	0.937	0.93	1
LINC01278	0.00389965	0.318771	0.116	0.097	1
CNP	0.00390272	-0.0176933	0.161	0.134	1
TLN1	0.00390886	0.0400478	0.846	0.813	1
IFT52	0.0039371	0.0692175	0.138	0.115	1
SUCLG2	0.00395683	0.0808205	0.517	0.472	1
MYCBP2	0.00396218	0.0419997	0.9	0.885	1
XPO4	0.00397398	0.0452573	0.371	0.33	1
STARD7	0.00397553	0.0472384	0.418	0.369	1
POLR3K	0.00398052	-0.380062	0.141	0.158	1
CALCOCO1	0.00400421	-0.0162404	0.201	0.169	1
KLHL18	0.00400434	0.0288928	0.501	0.447	1
RNF216	0.0040198	0.043734	0.61	0.563	1
ERI3	0.00402564	0.0618439	0.231	0.201	1
DYSF	0.00404269	0.0520967	0.538	0.494	1
EEF1E1	0.00404903	-0.333261	0.18	0.196	1
ATP8B4	0.00404967	0.0694485	0.533	0.488	1
IFT20	0.0040579	0.0468056	0.359	0.315	1
EPHB6	0.0040824	0.194165	0.123	0.102	1
VAMP8	0.0040916	-0.057678	0.917	0.895	1
NAT9	0.00409615	-0.547614	0.099	0.113	1
MFSD14A	0.00410528	0.0527694	0.445	0.396	1
ANAPC11	0.00410584	-0.128223	0.617	0.596	1
EIF4EBP2	0.00410777	0.0486874	0.558	0.501	1
ZYX	0.00416572	0.0379413	0.77	0.715	1
RAB14	0.0041811	-0.151158	0.54	0.533	1
COX5A	0.00418719	-0.106708	0.725	0.701	1
PVR	0.0042236	0.0318212	0.138	0.114	1
SWI5	0.00423214	-0.352075	0.125	0.142	1
NF2	0.00424151	0.0495659	0.206	0.177	1
ECI1	0.00425113	0.0594708	0.326	0.287	1
ACIN1	0.0042514	0.0114213	0.495	0.436	1
VPS18	0.00428097	0.112473	0.18	0.154	1
NKIRAS2	0.00428369	0.0389336	0.292	0.252	1
MED23	0.00429766	0.0174594	0.321	0.279	1
CNIH4	0.00432806	-0.231567	0.454	0.45	1
PLEC	0.00437682	0.000170905	0.647	0.583	1
CCAR2	0.00438606	0.0111558	0.177	0.149	1
GSAP	0.00439442	-0.146719	0.567	0.57	1
FAM120B	0.0044051	0.0791043	0.465	0.423	1
ERAP2	0.00441788	0.0732045	0.237	0.207	1
PMS2	0.00441823	0.0568523	0.117	0.096	1
NDUFB7	0.00442271	-0.0972109	0.734	0.713	1
CBWD2	0.00442373	-0.393926	0.221	0.233	1
VRK2	0.00444331	0.0969556	0.391	0.351	1
KLHL20	0.00444441	-0.356589	0.221	0.234	1
PIK3AP1	0.00445031	-0.125848	0.739	0.726	1
ABCB7	0.00445603	0.106646	0.325	0.288	1
EMC2	0.00446703	-0.0136562	0.198	0.167	1
USP4	0.00448858	0.0466575	0.683	0.632	1
MTO1	0.00451394	-0.364177	0.175	0.191	1
CLN5	0.00451432	0.0525705	0.168	0.141	1
VTI1A	0.00452899	0.0601943	0.847	0.823	1
INO80B	0.00453196	0.0261376	0.113	0.093	1
PLPPR2	0.00453867	-0.3093	0.242	0.254	1
AK3	0.00454805	0.0434115	0.118	0.097	1
SMIM19	0.00455029	-0.0336796	0.222	0.189	1
ZFYVE1	0.00458359	-0.0373619	0.181	0.153	1
LGALS8	0.00458798	0.0451733	0.425	0.375	1
ST3GAL3	0.00460642	0.141002	0.149	0.126	1
SDCBP	0.00460841	-0.0977685	0.944	0.933	1
C8orf76	0.00461891	0.00129993	0.266	0.228	1
ANAPC4	0.00463228	0.0678336	0.219	0.187	1
SLC9A3R1	0.00463845	0.0971019	0.307	0.269	1
PSMC4	0.00463978	0.0465546	0.351	0.306	1
ISY1	0.00464463	0.0464515	0.303	0.262	1
TGFBRAP1	0.0046463	0.0474691	0.153	0.127	1
KLHL5	0.00465731	-0.254975	0.406	0.41	1
YWHAE	0.00465908	0.0500296	0.752	0.71	1
GNG5	0.0046724	-0.0571596	0.945	0.923	1
MLST8	0.00468492	0.0305898	0.115	0.094	1
HDAC7	0.00469104	-0.29443	0.377	0.378	1
ATG4D	0.00469744	0.0447348	0.105	0.086	1
BBX	0.00471967	0.0588476	0.661	0.625	1
CISD1	0.00474749	0.143893	0.168	0.145	1
LARP1B	0.00474817	0.0281553	0.214	0.184	1
LINC00667	0.00477148	0.0445585	0.149	0.124	1
AP4S1	0.0047735	0.113818	0.125	0.104	1
ZNF12	0.00478431	0.00737582	0.132	0.109	1
USP28	0.0047919	0.0422304	0.136	0.113	1
ZNF564	0.00480163	0.00462407	0.101	0.082	1
NAPB	0.00480344	0.067023	0.176	0.149	1
C18orf21	0.00481082	0.0382248	0.167	0.14	1
APOBR	0.00481835	0.0478189	0.487	0.431	1
RAB12	0.00490126	0.0366539	0.413	0.368	1
DIS3L2	0.00490965	0.0241829	0.421	0.378	1
UBE2I	0.00491256	-0.123321	0.672	0.648	1
DNAJA3	0.00491796	-0.446508	0.09	0.105	1
TNFRSF14	0.0049387	0.0423229	0.472	0.417	1
PCGF3	0.00494002	0.0263385	0.309	0.268	1
MGAT2	0.0049921	0.0269649	0.202	0.171	1
CR1	0.00499976	-0.318965	0.505	0.496	1
TUT7	0.0050125	0.075406	0.758	0.71	1
THAP6	0.00503214	0.0969785	0.104	0.085	1
CEBPZ	0.00504602	0.0655054	0.314	0.274	1
SLC25A13	0.00505172	0.0298733	0.55	0.503	1
MKNK1	0.00507619	-0.278932	0.389	0.389	1
ITSN1	0.00507936	0.0321108	0.454	0.409	1
PTPN9	0.00510302	-0.250704	0.368	0.375	1
EXD3	0.00511151	0.0234927	0.119	0.098	1
WSB1	0.00512993	-0.0756392	0.858	0.857	1
PDCD6IP	0.00512997	-0.125034	0.69	0.667	1
TRIM28	0.00513572	0.0360835	0.334	0.29	1
TAX1BP1	0.00514047	0.0189044	0.822	0.796	1
ESCO1	0.00514577	0.00620011	0.358	0.313	1
KLHDC3	0.00514783	0.0304602	0.274	0.238	1
SDHA	0.00516047	0.0678527	0.376	0.331	1
RNF19B	0.00517201	-0.036525	0.392	0.346	1
RANGAP1	0.00518507	0.0617749	0.148	0.124	1
SAT1	0.0051869	-0.0318833	0.986	0.982	1
RDH14	0.00522209	0.110975	0.104	0.085	1
ZBTB17	0.00522749	0.00626958	0.173	0.145	1
CCSER2	0.00524236	0.0667967	0.409	0.365	1
CHD3	0.00526352	0.0228449	0.288	0.25	1
OSBPL8	0.00528849	0.0265249	0.946	0.932	1
HEXA	0.00529393	0.0767366	0.464	0.409	1
PDCD10	0.00530324	0.0142919	0.513	0.457	1
GPANK1	0.00530611	-0.0438854	0.194	0.164	1
MICAL2	0.00531495	-0.100422	0.712	0.713	1
LRRC41	0.00533844	0.0235966	0.294	0.254	1
PDLIM5	0.005345	-0.114282	0.626	0.629	1
LIAS	0.00535405	0.0717264	0.107	0.087	1
MAML3	0.00535515	0.0877266	0.893	0.883	1
C2orf68	0.00536109	0.0546371	0.219	0.188	1
DEK	0.00536264	0.054986	0.8	0.741	1
LIMD1	0.00536921	-0.250207	0.344	0.353	1
BAK1	0.00536947	0.0127996	0.176	0.149	1
MANF	0.00537107	-0.284224	0.215	0.23	1
GRB2	0.00537801	-0.0525603	0.965	0.963	1
NCK1	0.00538344	0.0385864	0.41	0.37	1
TCF3	0.00539293	0.0138048	0.157	0.131	1
COQ4	0.00541093	0.0284146	0.153	0.128	1
DIDO1	0.00544347	0.0311888	0.387	0.341	1
NFKBIL1	0.00546171	0.102059	0.13	0.109	1
WDR55	0.00546816	-0.0582288	0.122	0.1	1
DNAJC2	0.00547316	0.0563344	0.351	0.31	1
TMEM243	0.00547686	-0.0275553	0.301	0.259	1
CLK3	0.00547823	0.0359161	0.236	0.202	1
PI4K2B	0.00549878	-0.038303	0.256	0.221	1
CYB5R3	0.00550076	0.026334	0.393	0.344	1
ARMC2	0.00550847	0.025097	0.159	0.134	1
TRMT61B	0.0055094	0.124954	0.122	0.101	1
AL645568.1	0.0055187	-0.369175	0.136	0.152	1
GAB3	0.00553155	0.0547982	0.412	0.37	1
TTC9C	0.00554195	-0.400813	0.162	0.176	1
GALNT4	0.00556797	0.166425	0.1	0.082	1
GTF2H2	0.00557444	-0.439361	0.133	0.148	1
CCDC93	0.00558725	0.0350697	0.392	0.346	1
CD151	0.00558876	-0.176388	0.377	0.383	1
NUDCD2	0.00559227	0.0776842	0.218	0.188	1
ATXN3	0.00561109	0.0355585	0.509	0.458	1
ITGB2	0.00561465	0.0929664	0.986	0.984	1
ENDOV	0.00562937	0.0527921	0.121	0.1	1
ATG16L1	0.0056299	0.117201	0.229	0.199	1
TRIP11	0.00565287	0.0173759	0.368	0.327	1
PIK3R2	0.00565569	0.0753873	0.1	0.081	1
CEP164	0.00565656	-0.0400256	0.204	0.172	1
TBCEL	0.00566406	0.110166	0.125	0.104	1
RHOT1	0.00567076	-0.158193	0.597	0.589	1
MFSD12	0.00568925	0.0355312	0.345	0.303	1
OAS1	0.00569705	0.0455849	0.453	0.407	1
RPS27L	0.0057057	-0.125291	0.658	0.643	1
SNAPIN	0.00571508	0.0357414	0.248	0.213	1
PPP3CA	0.00575165	0.0723187	0.896	0.879	1
MAPK8IP3	0.00575784	0.0452202	0.411	0.364	1
PUM1	0.00576072	-0.0960904	0.798	0.788	1
CNOT6	0.00579344	0.041978	0.319	0.28	1
IRF9	0.00582059	-0.33237	0.29	0.296	1
LCOR	0.00584091	0.0377303	0.724	0.672	1
TRAP1	0.00584422	0.0762919	0.135	0.113	1
MAP7D1	0.00588418	0.0211644	0.525	0.478	1
B4GALT7	0.00589675	0.163092	0.132	0.11	1
SLC8B1	0.00590041	-0.0105927	0.252	0.214	1
SLC9A6	0.0059037	0.0367964	0.228	0.197	1
AGA	0.00593294	-0.391863	0.112	0.128	1
MRPL50	0.00600805	-0.400647	0.111	0.127	1
MOGS	0.00601217	-0.02954	0.2	0.17	1
C7orf26	0.00602188	0.0209565	0.121	0.099	1
GALNT11	0.00603702	-0.021364	0.317	0.277	1
CBX6	0.00603739	0.00309079	0.249	0.213	1
PIK3R4	0.00604922	0.0130338	0.203	0.173	1
TMF1	0.00605547	0.0347253	0.453	0.401	1
ZFP91	0.00605583	0.00891561	0.396	0.346	1
NUP54	0.00607966	0.0170475	0.274	0.239	1
IRF2	0.00610574	-0.207228	0.552	0.544	1
PLEKHO1	0.00611374	-0.0943694	0.793	0.772	1
POU2F1	0.00612216	0.0496891	0.504	0.459	1
MRPS33	0.0061304	0.0305685	0.251	0.216	1
PAPOLA	0.00615512	0.0451789	0.72	0.663	1
EXOSC7	0.00615665	-0.0332896	0.214	0.182	1
AC119396.1	0.00616261	-0.270142	0.212	0.229	1
EID2	0.00620163	0.143757	0.12	0.099	1
PANK3	0.00621037	0.0389558	0.254	0.22	1
EID1	0.0062276	-0.102473	0.776	0.742	1
NAP1L1	0.00623817	-0.100459	0.78	0.771	1
FAM193A	0.00626182	-0.0010252	0.512	0.454	1
MFSD8	0.00626789	-0.381645	0.139	0.155	1
PDHX	0.00628952	0.04625	0.172	0.146	1
KIF3B	0.00629819	-0.419014	0.173	0.188	1
GNL3L	0.00631041	-0.00553733	0.318	0.274	1
RABEP2	0.00631196	0.0137221	0.154	0.129	1
TRIM56	0.00633037	0.0219274	0.34	0.298	1
TP53I13	0.00634207	0.0361921	0.129	0.106	1
EXT1	0.00634923	0.074869	0.807	0.765	1
SAR1B	0.00638138	-0.00636766	0.34	0.295	1
TARBP1	0.00642721	0.112208	0.137	0.116	1
MBOAT1	0.00642833	-0.196831	0.448	0.447	1
CDK13	0.00646042	0.0540154	0.692	0.65	1
TLR2	0.00646505	0.106466	0.832	0.804	1
SIGLEC14	0.00646712	0.00909226	0.211	0.181	1
CWF19L2	0.00647025	0.107349	0.274	0.242	1
PDPK1	0.00650903	0.0195608	0.403	0.355	1
OSGEP	0.00650932	-0.308452	0.246	0.256	1
DDX50	0.00654752	0.0135991	0.294	0.257	1
LCMT1	0.00661543	0.0372887	0.247	0.212	1
UROS	0.00664999	0.0553211	0.206	0.177	1
CUTA	0.0066789	-0.16501	0.535	0.523	1
CHAMP1	0.00668261	0.0354263	0.125	0.104	1
CDC123	0.00668685	-0.227433	0.328	0.335	1
CDC14A	0.00669302	0.0598769	0.517	0.478	1
ZBTB40	0.00673234	0.0422945	0.185	0.158	1
MTMR9	0.00675454	-0.338729	0.21	0.225	1
NAB1	0.0067706	0.0687724	0.173	0.147	1
PSMA3-AS1	0.00677185	0.0229357	0.456	0.404	1
ATRX	0.00677387	0.044529	0.763	0.715	1
VEZF1	0.00679371	-0.0323671	0.281	0.245	1
TARDBP	0.00679646	0.0744117	0.343	0.303	1
SRSF4	0.0068111	-0.111514	0.705	0.695	1
CTR9	0.0068155	-0.013096	0.304	0.265	1
MPC2	0.00685038	0.0155909	0.326	0.285	1
ARPIN	0.00685388	-0.179749	0.142	0.117	1
BAG4	0.00685821	0.00982855	0.351	0.307	1
PFKL	0.00688467	0.0261247	0.422	0.371	1
FNIP1	0.00689082	0.0256175	0.78	0.743	1
NUP50	0.00690928	-0.0104541	0.418	0.366	1
CCDC146	0.00692201	0.176903	0.164	0.141	1
MNAT1	0.00692632	0.0787677	0.194	0.169	1
STIP1	0.00693787	-0.273504	0.257	0.267	1
XPO7	0.00694686	0.0512095	0.409	0.367	1
TBC1D22A	0.00695726	0.0732994	0.837	0.812	1
CISD3	0.00697279	-0.240077	0.278	0.289	1
GNL3	0.00697988	0.0250681	0.213	0.183	1
IL6R	0.00698375	0.0463568	0.735	0.683	1
ENO1	0.00700355	-0.0476431	0.929	0.905	1
TXNL4B	0.00700391	0.102001	0.1	0.083	1
POLA1	0.00703657	0.229217	0.113	0.095	1
ERICH1	0.00703673	0.0349376	0.698	0.657	1
RAB8B	0.00703775	0.0903461	0.797	0.765	1
TRIM5	0.00706309	0.00981991	0.136	0.113	1
BCL2	0.0070765	-0.288275	0.095	0.111	1
KXD1	0.00709401	0.0198359	0.299	0.258	1
BCL7C	0.00712167	0.00695347	0.366	0.322	1
TKT	0.00714443	-0.0761323	0.985	0.978	1
SEPHS1	0.00714475	0.068418	0.147	0.123	1
SLC7A6OS	0.00714524	0.0239779	0.203	0.175	1
FAM174C	0.00715543	0.0255957	0.449	0.396	1
SMARCC1	0.0071619	0.0364426	0.664	0.613	1
TIPRL	0.00717147	-0.29013	0.271	0.28	1
CCDC85B	0.00718144	0.0574298	0.558	0.502	1
ODF2	0.00722615	0.0402522	0.154	0.13	1
CCDC149	0.00723399	0.0242755	0.37	0.33	1
AKR7A2	0.00723593	-0.238672	0.293	0.302	1
CCL3L1	0.00724024	-0.236679	0.191	0.162	1
SELENOK	0.00728568	0.0231275	0.457	0.407	1
ZBTB8OS	0.00729032	-0.211854	0.457	0.451	1
CPEB3	0.00729979	-0.186009	0.486	0.491	1
SNX1	0.00731882	0.0464214	0.594	0.544	1
ABCC3	0.00733393	0.101379	0.235	0.206	1
RIC8A	0.00736098	0.0676443	0.24	0.208	1
VKORC1L1	0.00740381	0.0949952	0.256	0.225	1
AC009061.2	0.00742915	0.0503214	0.13	0.109	1
PRKCI	0.00748347	0.0317293	0.249	0.218	1
SNX10	0.00748991	-0.0907815	0.806	0.802	1
FRYL	0.00750338	0.03468	0.76	0.711	1
FBXO46	0.00752144	-0.0379809	0.123	0.102	1
PRKAR1A	0.0075744	-0.186742	0.605	0.587	1
ING5	0.0075745	0.0249442	0.18	0.154	1
MSN	0.00760175	-0.0749786	0.933	0.928	1
ST6GALNAC3	0.00760409	0.271121	0.603	0.585	1
SPRED1	0.00761379	0.150436	0.181	0.158	1
LINC01410	0.00761992	-0.0115574	0.189	0.162	1
WDR5	0.00763387	0.0106976	0.147	0.124	1
ASXL1	0.00766718	0.046856	0.415	0.374	1
RFXANK	0.00767636	0.0105486	0.298	0.258	1
FCHSD2	0.00772422	-0.122169	0.828	0.809	1
RP2	0.00774	0.032399	0.566	0.515	1
S1PR4	0.00774565	-0.161452	0.486	0.488	1
IDH2	0.00778703	-0.244835	0.358	0.359	1
ARHGAP30	0.0078015	0.0290034	0.777	0.719	1
RGL1	0.00785007	0.190515	0.101	0.084	1
ACVR1	0.00785667	0.046922	0.259	0.227	1
TAF2	0.0079042	0.00371552	0.388	0.342	1
DDX19B	0.00790758	-0.0134161	0.222	0.19	1
ATG101	0.00792285	-0.00038947	0.311	0.271	1
RRAS	0.00793039	0.0289268	0.383	0.337	1
C11orf21	0.00799211	-0.0237792	0.244	0.21	1
MRPS10	0.00800051	0.0159475	0.215	0.185	1
WIPF2	0.0080212	-0.236012	0.384	0.39	1
SMYD4	0.00804353	0.145166	0.119	0.1	1
ATF7IP2	0.00805264	-0.437998	0.107	0.122	1
ALDH3B1	0.00810251	0.0364016	0.352	0.309	1
AC084871.1	0.00811262	0.212096	0.237	0.21	1
AOPEP	0.00816266	0.165101	0.315	0.288	1
PIP5K1B	0.00816493	0.0285847	0.209	0.183	1
COG4	0.00818827	-0.0311817	0.24	0.206	1
FXR1	0.00821151	0.0349479	0.58	0.53	1
C15orf40	0.0082507	0.0223441	0.194	0.167	1
C8orf33	0.00826685	0.0871954	0.14	0.119	1
WASHC3	0.0083208	-0.0100827	0.336	0.293	1
PARP8	0.00832357	-0.0667253	0.862	0.858	1
GNB4	0.00832694	-0.18331	0.446	0.449	1
BCL2L13	0.00837263	-0.276816	0.413	0.409	1
CHP1	0.00837649	0.0294046	0.694	0.64	1
RNF20	0.00838912	-0.0244328	0.202	0.173	1
ZNRF2	0.00840847	0.0725867	0.527	0.491	1
SNAP23	0.0084478	-0.176063	0.492	0.483	1
IFT43	0.00845863	0.0675903	0.106	0.088	1
NSFL1C	0.00846225	0.0117348	0.445	0.393	1
RHOQ	0.00846642	0.0473816	0.74	0.701	1
KDELR1	0.00848262	0.0398512	0.533	0.479	1
TRIAP1	0.00848701	-0.381321	0.16	0.173	1
DRG1	0.00848978	-0.0383019	0.241	0.207	1
SEC62	0.00852678	-0.115584	0.703	0.685	1
ARHGAP25	0.00853191	-0.128896	0.591	0.594	1
BAIAP2-DT	0.00859554	0.0621926	0.134	0.113	1
TPCN1	0.00863193	0.060402	0.42	0.374	1
HPCAL1	0.00863849	0.0188955	0.684	0.626	1
TMEM94	0.00866025	0.027627	0.124	0.104	1
PITPNC1	0.0086764	-0.0907984	0.695	0.702	1
CRTAP	0.0087413	0.0397008	0.617	0.555	1
TMX2	0.00874439	0.040064	0.283	0.247	1
PARP10	0.00876714	0.0500907	0.152	0.129	1
WAPL	0.00876838	0.0258851	0.62	0.566	1
ARSD	0.00881561	0.0117078	0.304	0.267	1
UFL1	0.00885095	0.00954175	0.327	0.286	1
HECTD4	0.00885565	0.00951191	0.545	0.492	1
CCNYL1	0.00886146	-0.00419181	0.268	0.233	1
DHX16	0.00886369	0.000705045	0.147	0.124	1
UQCRQ	0.00887234	-0.0833288	0.745	0.72	1
THOC1	0.00889297	-0.00327682	0.231	0.201	1
KMT2A	0.00890581	0.012558	0.511	0.46	1
PAM	0.00891067	0.159902	0.231	0.206	1
CPNE2	0.00897223	-0.0304148	0.245	0.21	1
BUB3	0.00898116	-0.288961	0.26	0.271	1
NINJ1	0.00898613	0.00716552	0.589	0.533	1
ATG13	0.0089987	0.014684	0.332	0.292	1
ABHD16A	0.00900413	0.0171177	0.277	0.24	1
CNOT10	0.00903232	0.0574101	0.301	0.265	1
BCOR	0.00904063	0.0322171	0.199	0.172	1
SCAF11	0.00904135	-0.083234	0.843	0.828	1
ASRGL1	0.00907116	-0.298372	0.218	0.231	1
FRA10AC1	0.00908279	0.0253284	0.198	0.171	1
POLR2M	0.00908981	0.102285	0.119	0.1	1
IRF1	0.00909655	0.0169015	0.69	0.644	1
EIF3A	0.009101	0.0489511	0.842	0.803	1
DENND10	0.00915988	-0.209009	0.526	0.514	1
MRTFB	0.00916554	0.166236	0.106	0.089	1
ZC3H7A	0.00917339	0.0029828	0.485	0.43	1
DNAJB12	0.00927329	0.00276273	0.408	0.359	1
SNX4	0.00929892	0.0142353	0.375	0.332	1
SEC22A	0.00933969	-0.316833	0.172	0.189	1
ZNF326	0.00935181	-0.0173339	0.365	0.322	1
MED10	0.00936101	-0.28974	0.261	0.27	1
PIKFYVE	0.00936447	0.00443822	0.527	0.477	1
ALAD	0.00936827	0.00754818	0.123	0.103	1
SSBP3	0.00939549	0.0335915	0.495	0.449	1
DIMT1	0.00939644	-0.0114952	0.115	0.096	1
ZMYM4	0.00939948	0.0442209	0.603	0.558	1
AGGF1	0.00940292	0.00547104	0.299	0.264	1
SLC36A4	0.00942224	0.0768674	0.482	0.437	1
ATE1	0.00944054	0.0523048	0.384	0.347	1
SH3BP5	0.00944898	-0.187738	0.412	0.418	1
RIN3	0.009471	0.031833	0.899	0.876	1
MZF1	0.00949873	0.0230368	0.147	0.124	1
SULT1B1	0.00950572	0.0232187	0.182	0.157	1
NCAPD2	0.0095245	0.0231496	0.138	0.117	1
MAN1B1	0.00953195	0.0347807	0.226	0.196	1
CRNKL1	0.00958232	-0.00184456	0.176	0.152	1
GNPTAB	0.00958591	0.0253627	0.442	0.395	1
PLPP5	0.00963955	0.0328607	0.105	0.086	1
GPALPP1	0.00965692	-0.0173743	0.193	0.165	1
PDCD2	0.00968741	0.0318972	0.331	0.292	1
TNFRSF10D	0.00972407	0.00775241	0.225	0.196	1
FAH	0.00972511	0.0346959	0.105	0.087	1
SNRNP27	0.0097341	0.0184797	0.206	0.177	1
MYO19	0.00977532	0.0044315	0.127	0.107	1
CD244	0.00978209	-0.0319279	0.235	0.202	1
NCBP2	0.00979872	-0.0226613	0.246	0.212	1
FUT11	0.00980372	0.0594371	0.175	0.15	1
TBK1	0.00981649	0.0298713	0.473	0.423	1
EVA1B	0.00989311	-0.179707	0.281	0.294	1
MED21	0.00993578	-0.0231869	0.168	0.143	1
DDI2	0.00995367	0.07845	0.237	0.208	1
FBXL4	0.00995423	0.0468383	0.278	0.247	1
PMM2	0.0100653	0.0715464	0.24	0.21	1
ALDH9A1	0.010085	-0.296764	0.225	0.237	1
PARP6	0.0100921	-0.0127503	0.209	0.178	1
EBAG9	0.0101053	0.0613777	0.153	0.131	1
ZNF264	0.0102229	-0.0288099	0.149	0.125	1
SENP7	0.0102403	-0.0251455	0.503	0.452	1
LARP7	0.0102613	-0.225454	0.396	0.395	1
METTL25	0.0102624	0.0213158	0.235	0.205	1
ASH2L	0.0102774	-0.364557	0.238	0.248	1
METAP1	0.0102994	0.0213102	0.199	0.172	1
ZNF207	0.0103085	0.0434473	0.758	0.712	1
COX16	0.0103662	-0.167195	0.476	0.47	1
METTL17	0.0103728	0.0263909	0.109	0.09	1
ZNF654	0.0103809	0.0268555	0.382	0.342	1
SEL1L	0.0104034	0.0270681	0.463	0.413	1
LPP	0.010414	0.0687948	0.883	0.864	1
HINT3	0.0104448	0.0199032	0.163	0.139	1
ORC3	0.0104757	0.00399966	0.152	0.13	1
DIAPH2	0.0104758	0.0549748	0.953	0.943	1
RRAGB	0.0105152	-0.0625488	0.124	0.104	1
TAF15	0.0105385	0.0360091	0.661	0.619	1
CAT	0.0105391	0.00748818	0.64	0.576	1
PDLIM7	0.0105465	-0.341169	0.242	0.252	1
MPG	0.010568	0.0274483	0.447	0.397	1
FOXRED1	0.0106157	0.0452701	0.129	0.109	1
FCGR2A	0.0106314	-0.0193086	0.747	0.703	1
GSDMD	0.0106315	-0.236225	0.348	0.349	1
AC087500.1	0.0106529	-0.486248	0.117	0.131	1
UXS1	0.010704	-0.0180937	0.266	0.233	1
SH2B3	0.0107116	-0.140726	0.611	0.605	1
GMPS	0.0107143	0.026947	0.3	0.265	1
DROSHA	0.0107314	0.0447708	0.168	0.145	1
PXN	0.0107381	-0.204646	0.491	0.482	1
TP53RK	0.0108566	-0.409606	0.088	0.102	1
TFB1M	0.0108669	-0.387606	0.111	0.126	1
WDFY1	0.0108889	-0.172037	0.477	0.477	1
DPM2	0.0109328	0.0829821	0.188	0.162	1
PRKCSH	0.0109335	0.0360677	0.434	0.384	1
PPM1K	0.0109358	0.0920336	0.136	0.116	1
CPQ	0.0109482	-0.076463	0.812	0.814	1
MAPK9	0.0109906	-0.0490318	0.199	0.17	1
TRIM26	0.0110025	0.0257311	0.348	0.304	1
UBAC1	0.0110105	0.0267323	0.393	0.344	1
DIP2A	0.0110176	0.0154327	0.335	0.295	1
SDF2	0.0110621	-0.00983543	0.35	0.304	1
RFFL	0.011067	-0.0043099	0.413	0.373	1
IMPAD1	0.0110768	0.0975298	0.236	0.206	1
PACS1	0.0110842	0.0625399	0.672	0.632	1
BLOC1S2	0.0111417	-0.0107324	0.443	0.392	1
TCP11L1	0.011172	-0.0108227	0.221	0.192	1
ZNF655	0.0112012	0.0247206	0.473	0.422	1
ELP5	0.0112177	0.000589768	0.16	0.136	1
PARP1	0.0112375	0.015239	0.294	0.257	1
ASCL2	0.0112579	-0.0205271	0.216	0.188	1
POT1	0.0112735	0.0633719	0.154	0.132	1
LPCAT2	0.0113244	-0.208601	0.473	0.47	1
DMTF1	0.01134	0.0376058	0.381	0.336	1
USF2	0.0113719	0.0334705	0.49	0.432	1
CAPZA1	0.01138	-0.0548556	0.864	0.851	1
CD4	0.0113821	-0.146011	0.596	0.599	1
GTF2H3	0.0114268	0.0233946	0.152	0.13	1
TNFAIP8L2	0.0115567	-0.21868	0.375	0.372	1
MRPL34	0.0115728	0.00512855	0.442	0.387	1
LUC7L3	0.0115957	0.0390725	0.766	0.731	1
EEF1G	0.0116338	-0.0477022	0.968	0.948	1
GAPT	0.0116374	-0.252599	0.391	0.396	1
ECH1	0.0116434	0.0439121	0.5	0.448	1
EIF3F	0.0116988	-0.0815327	0.818	0.788	1
ELF2	0.0117129	0.0447061	0.834	0.806	1
DCTPP1	0.0117794	-0.379653	0.129	0.142	1
DOP1A	0.0117863	0.0497404	0.331	0.298	1
RPS6KA4	0.0117867	0.0552848	0.39	0.349	1
TIGAR	0.0117946	-0.215003	0.306	0.316	1
RBL1	0.0118042	0.155801	0.102	0.086	1
CCDC77	0.0118899	-0.0238261	0.1	0.083	1
PCIF1	0.0119342	-0.035931	0.162	0.138	1
CCT4	0.0119347	0.071693	0.449	0.402	1
TBC1D20	0.0119702	0.0931567	0.174	0.149	1
ADARB1	0.0119727	-0.00843144	0.128	0.108	1
NME3	0.0119752	-0.216098	0.422	0.415	1
MYDGF	0.0120349	-0.140947	0.565	0.546	1
MCM5	0.0120668	-0.0409891	0.157	0.134	1
TMEM199	0.0121505	-0.357318	0.169	0.182	1
SARNP	0.0121957	0.0367902	0.604	0.546	1
UBXN6	0.0122496	-0.0169479	0.267	0.23	1
TYW1	0.0122619	0.0188331	0.394	0.354	1
DEDD2	0.0122647	0.0243679	0.375	0.332	1
MFN1	0.0122826	-0.0455747	0.235	0.203	1
SAMD1	0.0123069	0.0693583	0.202	0.176	1
WDR81	0.0123454	-0.0258238	0.176	0.149	1
WDR33	0.0123553	0.0375974	0.599	0.551	1
FAM102B	0.0123856	0.0291274	0.332	0.297	1
MTRES1	0.0123979	-0.428676	0.104	0.117	1
CLIP1	0.0125454	0.046152	0.753	0.714	1
SH2B2	0.0125777	-0.0159109	0.213	0.184	1
MEF2B	0.0126491	0.00702274	0.178	0.153	1
NR1H2	0.0127108	0.0522975	0.395	0.351	1
SLC25A29	0.0127438	-0.126773	0.198	0.169	1
MORC2	0.0128468	0.0123287	0.136	0.115	1
ORAI2	0.0128885	-0.302441	0.249	0.26	1
XPNPEP1	0.0129274	0.0745582	0.262	0.231	1
SLX4IP	0.0129326	0.0445038	0.322	0.29	1
RTCA	0.0129987	0.0342028	0.289	0.254	1
FAF2	0.0130642	0.0409419	0.363	0.324	1
RPS6KB1	0.0130902	0.0202322	0.348	0.306	1
AL139260.1	0.0131417	0.113148	0.1	0.083	1
FRMD8	0.0132172	-0.072049	0.2	0.17	1
TPRG1L	0.0132422	0.0878877	0.138	0.117	1
SRM	0.0132471	-0.269357	0.226	0.236	1
SGPL1	0.0132544	-0.0364404	0.25	0.216	1
WDR70	0.0132856	0.0471356	0.642	0.599	1
SMIM10L1	0.0132952	0.0316757	0.226	0.197	1
COX4I1	0.0133014	-0.0209075	0.99	0.981	1
ITFG2	0.0133227	-0.347259	0.199	0.211	1
PPP1CC	0.0133508	-0.0153091	0.551	0.489	1
MARCKSL1	0.0133545	-0.364509	0.204	0.215	1
CEP85	0.0133945	-0.00793301	0.139	0.118	1
SPAG7	0.0134204	-0.210365	0.422	0.418	1
PES1	0.0134212	0.0215231	0.201	0.174	1
SNHG25	0.0134343	-0.0423829	0.391	0.346	1
FBXO30	0.0134379	0.0646287	0.111	0.093	1
AL355075.4	0.0134422	0.14789	0.251	0.223	1
KTN1	0.013446	0.0337131	0.719	0.676	1
FLII	0.0134467	0.00132314	0.517	0.46	1
DHX57	0.013463	0.0672905	0.389	0.352	1
TARSL2	0.0134778	0.122449	0.118	0.1	1
DCTN1	0.0134919	-0.00910426	0.207	0.179	1
TIMM17A	0.0135312	-0.043214	0.35	0.307	1
TMEM39B	0.01354	-0.0225745	0.162	0.138	1
DCTN5	0.0135521	-0.0647538	0.227	0.194	1
FLYWCH1	0.0135574	-0.101394	0.139	0.116	1
APAF1	0.0136213	-0.137725	0.634	0.623	1
GOLIM4	0.0136465	0.0380769	0.233	0.205	1
TMED10	0.0136519	-0.17106	0.602	0.579	1
RPA1	0.0136722	0.0445216	0.173	0.149	1
TEX41	0.0137038	0.0486539	0.1	0.083	1
PQBP1	0.0137135	0.0120479	0.348	0.305	1
MYCL	0.0138313	0.0196022	0.202	0.175	1
HNRNPH3	0.0138697	0.00568713	0.579	0.524	1
ZNF43	0.0138998	0.0414708	0.117	0.098	1
ARHGAP27	0.0139017	-0.224902	0.444	0.439	1
GK	0.0140123	-0.0620546	0.437	0.386	1
PPIL2	0.0140236	0.0187227	0.281	0.243	1
CD9	0.0140587	-0.250095	0.119	0.135	1
ELAVL1	0.0141083	-0.0026404	0.363	0.32	1
AFG1L	0.0141118	0.120607	0.122	0.104	1
COG3	0.0142243	-0.020105	0.275	0.24	1
UBE3A	0.0142671	0.0296198	0.63	0.579	1
AKAP11	0.0142853	0.0185577	0.228	0.199	1
LAMTOR5-AS1	0.0142967	-0.0172871	0.182	0.157	1
NTAN1	0.0143701	0.105153	0.235	0.21	1
FAM222B	0.014382	-0.207328	0.264	0.279	1
KIF16B	0.0144423	0.0176122	0.216	0.19	1
SNRPC	0.0144644	-0.171249	0.451	0.444	1
VARS	0.0145027	-0.0196416	0.125	0.105	1
MCEE	0.0145383	0.0216051	0.126	0.107	1
RNF181	0.0145859	-0.110495	0.602	0.589	1
EEF1AKMT2	0.0146337	0.041272	0.222	0.194	1
YY1AP1	0.0146628	0.000543874	0.503	0.454	1
HCFC1	0.0146632	-0.0319459	0.242	0.21	1
PDCD11	0.014726	0.0528473	0.134	0.114	1
ZDHHC13	0.0147278	0.0988454	0.112	0.095	1
KIAA0753	0.0147698	0.00164161	0.114	0.095	1
KIAA1109	0.0147718	0.0708574	0.6	0.566	1
ECHDC1	0.0147851	0.00906122	0.635	0.581	1
LILRB2	0.0147921	-0.117913	0.774	0.742	1
MFHAS1	0.0148693	0.132557	0.168	0.148	1
NIT2	0.0148884	0.0357739	0.128	0.108	1
MRM2	0.0148922	-0.299794	0.144	0.158	1
GADD45GIP1	0.0149057	-0.108317	0.451	0.448	1
AL109809.5	0.0149111	-0.0320451	0.155	0.133	1
PGM2	0.0149188	-0.315045	0.271	0.278	1
TMX1	0.0149329	0.021131	0.352	0.312	1
TMEM222	0.0149642	-0.0426002	0.108	0.09	1
RPL7A	0.014978	-0.0269567	0.995	0.985	1
NCF4	0.0149894	-0.196725	0.566	0.544	1
CENPP	0.0150075	0.199298	0.11	0.094	1
CEBPA	0.0150558	-0.148262	0.528	0.52	1
MOB1A	0.0151402	-0.0931487	0.822	0.793	1
JOSD2	0.0151948	0.0485391	0.401	0.354	1
XPA	0.0151981	0.0230855	0.248	0.217	1
TRIM4	0.0152017	-0.0327697	0.261	0.226	1
RNPEP	0.0152621	0.00382417	0.586	0.521	1
EXOC7	0.0152868	-0.0184885	0.282	0.245	1
CSNK1G1	0.0152965	0.0485128	0.568	0.525	1
PROK2	0.0152975	-0.0555047	0.14	0.12	1
TPMT	0.0153095	-0.0081	0.329	0.289	1
UNC45A	0.0153222	0.000399931	0.166	0.142	1
BRIX1	0.0153265	-0.432388	0.104	0.117	1
PIP4P2	0.0153511	-0.010501	0.358	0.316	1
CAPN15	0.0154993	-0.065478	0.163	0.138	1
CD300A	0.0155149	0.0403949	0.45	0.403	1
GGA3	0.0155196	0.0100369	0.34	0.302	1
TNKS2	0.0155218	0.0344281	0.589	0.535	1
IKBKE	0.0155756	0.042787	0.23	0.202	1
ZNF26	0.0156039	0.0793409	0.114	0.097	1
CAAP1	0.0156063	0.00233304	0.221	0.194	1
ACTR1A	0.0156068	-6.23622e-06	0.394	0.346	1
PLXNC1	0.0156117	-0.0971771	0.771	0.765	1
DVL3	0.0156487	-0.116533	0.161	0.136	1
CHMP7	0.0156789	0.0256681	0.168	0.144	1
MRPS21	0.0156998	0.0758237	0.554	0.499	1
PRMT2	0.0157678	-0.171703	0.507	0.499	1
RCOR1	0.015799	0.0334092	0.845	0.821	1
TMEM59	0.0158633	-0.103687	0.778	0.742	1
BCORL1	0.0158994	0.0858166	0.119	0.102	1
CRTC1	0.0159322	0.035779	0.331	0.297	1
PILRA	0.0159721	-0.102469	0.838	0.816	1
CEBPG	0.016002	-0.0151057	0.35	0.307	1
RMC1	0.0160543	-0.00288879	0.245	0.215	1
RAP2C-AS1	0.0160583	0.176169	0.115	0.098	1
PWP1	0.0160947	0.114036	0.175	0.152	1
GON7	0.0161074	0.0507898	0.122	0.104	1
ASB8	0.0161636	0.0269984	0.263	0.231	1
SPPL3	0.0161703	0.0414025	0.743	0.711	1
GPR65	0.0161721	-0.285357	0.322	0.324	1
UHRF2	0.0161914	0.00651618	0.382	0.341	1
IQSEC1	0.0162042	0.0549694	0.781	0.744	1
MARCH8	0.0162375	0.0855134	0.216	0.191	1
OSBPL3	0.0162984	0.0712786	0.314	0.284	1
COPS4	0.0164434	-0.000843831	0.257	0.226	1
OLA1	0.0164785	0.0446488	0.575	0.534	1
UBN2	0.016568	0.0178522	0.287	0.254	1
FBXO6	0.0166221	-0.024935	0.166	0.143	1
USP5	0.01665	0.0446645	0.127	0.108	1
GABPA	0.0166527	0.0651027	0.221	0.193	1
SCCPDH	0.01666	-0.40103	0.131	0.144	1
CAMSAP2	0.0166995	0.0907719	0.157	0.137	1
RHOC	0.0167189	-0.298707	0.198	0.211	1
SP4	0.0167194	-0.0392591	0.11	0.093	1
AC011603.2	0.0167499	-0.343137	0.127	0.142	1
VAPB	0.0167783	0.00296999	0.226	0.199	1
KCTD20	0.0168322	-0.0110008	0.519	0.467	1
WRN	0.0168426	0.115143	0.169	0.149	1
PIAS4	0.0168607	-0.0456835	0.141	0.119	1
ARHGAP10	0.0168777	0.132672	0.332	0.305	1
PCBP1	0.0168926	-0.0534494	0.904	0.883	1
FAM91A1	0.0169574	-0.0173848	0.497	0.447	1
SNX2	0.0169723	-0.00995057	0.807	0.752	1
PTAFR	0.0169787	0.0133087	0.651	0.593	1
TEX10	0.0170066	-0.0288655	0.15	0.129	1
SELENON	0.0170587	0.0326521	0.165	0.142	1
TACC3	0.0171105	-0.204646	0.44	0.437	1
VDR	0.0171328	-0.032015	0.237	0.206	1
DRAP1	0.0171414	0.0267056	0.671	0.608	1
NDUFB10	0.0171527	-0.0713254	0.741	0.717	1
MAGOHB	0.0171969	8.67746e-05	0.123	0.103	1
LMF2	0.0171989	-0.0286591	0.172	0.148	1
PUM3	0.017225	0.036405	0.24	0.213	1
HNRNPM	0.0172341	0.0400436	0.754	0.703	1
C9orf78	0.0172455	0.0422921	0.486	0.438	1
WDR13	0.0173185	-0.0273184	0.257	0.223	1
TLR5	0.0173261	-0.0282017	0.292	0.256	1
SLC39A7	0.0173356	-0.0563243	0.121	0.101	1
LINC00963	0.0174609	0.0445163	0.309	0.273	1
OPN3	0.0175757	0.0483063	0.176	0.153	1
TMEM80	0.017608	0.0588368	0.127	0.108	1
POLR2J3	0.0176478	-0.196737	0.433	0.436	1
EIF2S3	0.0176748	0.0394495	0.75	0.691	1
BABAM2	0.0176824	-0.0681519	0.703	0.704	1
GALM	0.0177168	-0.361003	0.098	0.111	1
TCF25	0.0177547	0.0382366	0.802	0.755	1
NDFIP1	0.0177626	0.029771	0.733	0.683	1
ABHD13	0.0177697	-0.0430841	0.253	0.22	1
UBQLN2	0.0178183	-0.0457441	0.236	0.204	1
SPG11	0.0178465	0.015231	0.726	0.683	1
PGRMC1	0.0178481	0.0124597	0.199	0.173	1
TMEM126B	0.0178769	-0.00534983	0.223	0.194	1
FAM98C	0.0180241	0.0436361	0.117	0.099	1
CAMSAP1	0.0180243	0.00992102	0.225	0.197	1
PTPN23	0.0180517	0.0290933	0.131	0.111	1
GSTK1	0.0181001	0.0383708	0.737	0.685	1
GCFC2	0.0181286	0.0362751	0.106	0.089	1
VPS11	0.0182724	0.00542846	0.16	0.137	1
WDR37	0.0183053	-0.00217051	0.604	0.553	1
HSPB1	0.0183461	-0.392438	0.121	0.133	1
UHMK1	0.0183463	-0.214185	0.335	0.338	1
MIGA1	0.0183602	-0.298329	0.265	0.272	1
PLEKHO2	0.0183679	-0.215143	0.449	0.44	1
MBD2	0.0183691	-0.109943	0.798	0.776	1
AKR1B1	0.0183898	0.061151	0.182	0.158	1
SRRM1	0.0184359	0.0289216	0.754	0.704	1
WNK1	0.0184393	-0.081062	0.845	0.842	1
BAG6	0.0184579	0.0100504	0.396	0.346	1
POLR1D	0.0184821	0.0429955	0.739	0.687	1
SNRPB2	0.0184822	-0.156925	0.511	0.5	1
OTUD6B	0.0186279	0.0097952	0.114	0.097	1
ZNF736	0.0186824	0.015624	0.143	0.122	1
PCTP	0.0187523	0.0458739	0.167	0.146	1
PARP11	0.0187662	-0.0506728	0.198	0.171	1
PIP4P1	0.0189161	-0.00706241	0.167	0.144	1
EIF2B5	0.0189339	-0.0250457	0.166	0.142	1
FH	0.0189934	0.064493	0.161	0.139	1
PRPF4	0.0190159	-0.0162799	0.167	0.144	1
RAB1B	0.0190313	-0.0128705	0.413	0.362	1
TPST2	0.0190433	-0.173651	0.482	0.477	1
BLOC1S4	0.0190438	-0.348639	0.183	0.193	1
BRK1	0.0190452	-0.093832	0.783	0.754	1
IL15RA	0.0191094	0.0155477	0.164	0.142	1
DPH6	0.0191277	0.179494	0.129	0.111	1
OFD1	0.0191323	-0.0340676	0.144	0.124	1
AC147067.1	0.019146	-0.451136	0.112	0.124	1
KCTD2	0.0191657	0.0595707	0.104	0.087	1
LUC7L2	0.0191834	0.048861	0.665	0.62	1
IQCE	0.0192137	-0.056364	0.165	0.141	1
SETD1A	0.0193247	-0.053065	0.123	0.104	1
SEM1	0.0193261	-0.103731	0.727	0.699	1
C11orf71	0.0194415	-0.0203731	0.11	0.092	1
SASH3	0.0194677	-0.148868	0.532	0.524	1
PAGR1	0.0194762	-0.238254	0.307	0.311	1
ZNF148	0.0195635	-0.0793489	0.735	0.726	1
ARFGEF1	0.0195811	0.033672	0.774	0.743	1
LRMP	0.0195904	0.0102503	0.528	0.487	1
RBM15	0.0195982	0.00811294	0.105	0.088	1
MFN2	0.0196196	-0.00352508	0.259	0.226	1
PGD	0.0196299	0.0449952	0.809	0.769	1
MRPL16	0.0196452	-0.0180729	0.289	0.251	1
ZMAT3	0.0197231	-0.312602	0.194	0.206	1
HOMER3	0.0197415	0.0178398	0.408	0.364	1
AC113414.1	0.0198242	-0.012766	0.102	0.086	1
MBOAT2	0.019849	0.0876823	0.111	0.095	1
RNF167	0.0198643	-0.0109811	0.267	0.234	1
PRPF6	0.0198804	-0.0290729	0.401	0.353	1
SECISBP2L	0.019898	-0.0153477	0.392	0.35	1
SNF8	0.0199405	-0.12097	0.558	0.544	1
NDUFAB1	0.0199517	-0.113929	0.577	0.569	1
ZNF317	0.019958	-0.0312901	0.12	0.102	1
ECSIT	0.0200057	0.0265659	0.203	0.178	1
PAK1IP1	0.0200543	0.0318938	0.134	0.115	1
PSMB9	0.0201292	-0.128191	0.698	0.679	1
HMGB1	0.0201434	-0.0643101	0.955	0.94	1
ARL8B	0.0201747	0.0197762	0.693	0.658	1
UBL7	0.0202698	-0.311939	0.139	0.152	1
TGFB1	0.0204209	-0.0611674	0.889	0.87	1
FKBP15	0.0204792	0.00832211	0.666	0.618	1
TMUB1	0.0204908	0.0615035	0.183	0.16	1
FKBP3	0.0205513	-0.240686	0.296	0.3	1
TUFM	0.0205728	0.0513532	0.587	0.537	1
ZNF276	0.0205765	-0.0487047	0.194	0.168	1
ANO6	0.0205957	0.0404186	0.692	0.653	1
FAM136A	0.0206376	-0.00219441	0.2	0.173	1
LIN7C	0.0206645	-0.00523463	0.193	0.166	1
RNFT1	0.0206813	-0.0479089	0.237	0.206	1
MARCH7	0.020773	0.00322271	0.645	0.587	1
CSNK1G3	0.0209295	0.0583852	0.392	0.353	1
TMEM30A	0.0209631	-0.215035	0.369	0.369	1
NMRAL1	0.020982	0.0295819	0.237	0.208	1
GPATCH3	0.0209909	0.0730685	0.105	0.089	1
MTIF3	0.0210982	-0.185816	0.454	0.449	1
DSTYK	0.0211463	-0.0122112	0.35	0.316	1
CHPF2	0.0211659	-0.0358733	0.191	0.165	1
TMED8	0.021179	-0.00141368	0.224	0.199	1
OXNAD1	0.0212052	0.0370759	0.146	0.126	1
CMPK1	0.0212501	0.027383	0.458	0.407	1
MAD1L1	0.0213009	0.0340155	0.505	0.459	1
GOLM1	0.0213698	-0.0596791	0.193	0.167	1
RHOT2	0.0213929	-0.0132722	0.186	0.16	1
SMIM12	0.0215529	-0.262455	0.326	0.328	1
RFC1	0.0216025	0.0136365	0.342	0.301	1
RNF41	0.0216574	-0.034141	0.285	0.251	1
OGFOD3	0.0216752	-0.00591839	0.151	0.13	1
TIMM29	0.021736	0.0565709	0.151	0.13	1
ZNF25	0.0217487	-0.000845798	0.115	0.098	1
PARP9	0.0219062	0.027469	0.346	0.312	1
USP49	0.0219314	-0.0627064	0.17	0.148	1
NAGLU	0.0219881	0.0242175	0.155	0.134	1
CUEDC1	0.0220125	-0.168553	0.255	0.269	1
UNC13D	0.0220388	-0.0349652	0.367	0.323	1
BTN3A1	0.0220429	-0.0277761	0.196	0.17	1
GTF3C3	0.0220515	-0.0294561	0.148	0.126	1
GK5	0.0221047	-0.370956	0.167	0.179	1
NSMCE2	0.0222269	0.0529411	0.692	0.65	1
BATF	0.0222305	-0.253612	0.212	0.222	1
SLC24A4	0.022268	-0.0770587	0.559	0.507	1
IAH1	0.022277	0.013294	0.377	0.336	1
SLC35B4	0.02233	0.110296	0.102	0.087	1
CLPX	0.0223372	-0.0519483	0.3	0.263	1
ARHGAP19	0.022365	0.00937528	0.217	0.192	1
CTNND1	0.0223714	-0.148554	0.394	0.402	1
GRK3	0.0224739	0.0539535	0.915	0.902	1
NFU1	0.0224828	-0.00221583	0.164	0.142	1
RACK1	0.0225947	-0.0195269	0.989	0.98	1
FGFR1OP2	0.022744	-0.0354756	0.429	0.378	1
TELO2	0.0227591	-0.454939	0.09	0.102	1
PCSK5	0.0228028	-0.152019	0.544	0.541	1
PSMC5	0.022894	-0.157614	0.495	0.481	1
MTRF1L	0.0229466	-0.0599089	0.166	0.143	1
GALNT6	0.0230854	0.0296063	0.199	0.174	1
G0S2	0.0231924	-0.358318	0.143	0.157	1
NAPG	0.0232793	0.0471827	0.395	0.359	1
RAB6A	0.0232988	0.000977258	0.646	0.597	1
CLPB	0.0233639	-0.0464899	0.31	0.274	1
LRRC47	0.0233646	0.0106662	0.188	0.163	1
ZC3H12C	0.0234291	-0.0595552	0.141	0.121	1
CD55	0.0234719	-0.0954957	0.912	0.911	1
ABCE1	0.0235251	-0.0382225	0.197	0.171	1
PRRC2A	0.0236915	-0.00384322	0.336	0.297	1
CCP110	0.0237582	-0.011539	0.109	0.092	1
NAA35	0.0238928	-0.0210858	0.257	0.227	1
SPAST	0.0239445	0.0183355	0.459	0.414	1
AGPAT1	0.0239465	-0.0368833	0.155	0.133	1
GBA2	0.0240214	-0.0687231	0.136	0.115	1
ARMT1	0.0240218	-0.00107672	0.206	0.179	1
RTN3	0.0240242	-0.0858355	0.898	0.886	1
PISD	0.0240547	-0.00555948	0.423	0.381	1
TKFC	0.024105	0.00488874	0.102	0.086	1
ARL2BP	0.0241085	-0.217862	0.267	0.274	1
TECPR2	0.0241111	-0.0116714	0.284	0.249	1
COA4	0.0241122	-0.168724	0.308	0.312	1
SCAP	0.0241874	-0.052267	0.221	0.192	1
KLF7	0.0242005	0.0348137	0.625	0.578	1
TOMM70	0.024235	0.0494939	0.178	0.155	1
PRAM1	0.0242567	-0.0974061	0.797	0.773	1
ZCCHC24	0.0242946	0.0278948	0.13	0.111	1
TAF10	0.0245208	-0.139802	0.623	0.61	1
SLIRP	0.0245311	0.0203965	0.58	0.528	1
ATP2A2	0.0245424	0.0216439	0.502	0.455	1
ANKZF1	0.0245471	-0.0170842	0.142	0.121	1
FAM98B	0.0246875	0.0065365	0.117	0.1	1
CPSF3	0.0247048	0.0130141	0.245	0.215	1
VNN3	0.0247245	0.194411	0.103	0.088	1
PDE12	0.0247336	0.0751305	0.138	0.119	1
ELOA	0.0247583	-0.0418722	0.264	0.23	1
MICOS13	0.0248416	0.0657742	0.471	0.426	1
LMBRD1	0.0248521	0.051028	0.591	0.556	1
TMOD2	0.024947	-0.277658	0.264	0.272	1
PLEKHA8	0.0250178	0.0538699	0.123	0.106	1
DICER1	0.0250218	0.0393203	0.707	0.672	1
PAPOLG	0.0250413	-0.324838	0.183	0.194	1
SLC35A4	0.0250727	0.0276909	0.178	0.155	1
URGCP	0.0252029	-0.0289741	0.14	0.12	1
FAM98A	0.0255372	0.0569487	0.1	0.084	1
CD1D	0.0255397	0.0242564	0.45	0.404	1
SPECC1L	0.0256146	0.0463649	0.406	0.371	1
COG6	0.0256635	-0.0687304	0.15	0.13	1
TMEM184B	0.0256866	-0.0633711	0.197	0.17	1
ULK2	0.0257797	-0.245142	0.273	0.282	1
PHF6	0.0258718	-0.0210833	0.194	0.169	1
BLVRB	0.0259233	-0.0411872	0.912	0.902	1
RBBP8	0.0259313	0.0017203	0.173	0.15	1
ZNF354A	0.0259426	0.101427	0.113	0.097	1
TRPM7	0.0259574	0.0105779	0.558	0.513	1
RAB4A	0.0260668	0.0155329	0.346	0.307	1
HMGN4	0.0260901	0.0479889	0.282	0.251	1
ATP6V1H	0.026123	0.014136	0.372	0.334	1
AK2	0.0261767	-0.0161606	0.369	0.323	1
TMEM38A	0.0262309	0.108491	0.122	0.106	1
ZNF562	0.0262609	-0.363069	0.126	0.138	1
PSMD6-AS2	0.02635	-0.0553425	0.125	0.106	1
LONP2	0.0263628	0.0425445	0.523	0.481	1
UBE2L6	0.0263775	-0.176103	0.445	0.434	1
TRMT1L	0.0263831	-0.0191581	0.207	0.182	1
TFIP11	0.0264552	-0.0319009	0.152	0.131	1
SLC16A6	0.0264661	-0.254345	0.314	0.318	1
RPS29	0.0264776	0.0425267	0.994	0.989	1
TPP1	0.0265204	0.0434979	0.714	0.659	1
C5orf22	0.0265413	-0.0334973	0.1	0.085	1
EVI5	0.0266061	-0.0625106	0.878	0.856	1
SLC25A11	0.0266077	-0.190782	0.364	0.364	1
CCDC43	0.0266102	0.0404949	0.172	0.151	1
PEX11B	0.0268441	0.0237589	0.101	0.085	1
UBTD2	0.0268477	0.000436621	0.212	0.188	1
TMEM50A	0.0268967	-0.0871719	0.723	0.701	1
PDCD6	0.0269717	-0.135853	0.603	0.577	1
RING1	0.0272178	-0.0482268	0.167	0.144	1
RAB43	0.0273412	-0.0641933	0.255	0.223	1
EXOSC9	0.0273475	0.0490965	0.137	0.118	1
SCAF1	0.0273868	-0.0430771	0.138	0.119	1
CHCHD10	0.0274281	0.0599949	0.513	0.466	1
SCYL2	0.0274466	-0.0224847	0.386	0.345	1
SMS	0.0275151	-0.204943	0.467	0.451	1
RUFY2	0.027547	0.00205166	0.214	0.189	1
ARMC6	0.0275476	0.0604444	0.111	0.095	1
TMEM71	0.0275987	-0.0116865	0.596	0.543	1
DMAP1	0.0276891	-0.0417804	0.164	0.142	1
CDC34	0.0277002	-0.0575383	0.245	0.213	1
LARP4	0.0277825	0.0425077	0.289	0.257	1
CEP135	0.0278774	-0.0131299	0.236	0.209	1
STX7	0.0279001	0.0207736	0.726	0.683	1
PPP1R7	0.0279022	-0.196779	0.414	0.406	1
KCTD12	0.027907	-0.0656074	0.847	0.821	1
VWA8	0.0279402	-0.173122	0.318	0.33	1
CATSPERG	0.0279543	-0.048273	0.1	0.084	1
HMGN3	0.0279561	0.014381	0.618	0.566	1
METTL21A	0.0279612	-0.0130537	0.209	0.184	1
PIP4K2B	0.0279682	0.0252028	0.166	0.144	1
ZNF580	0.0279717	0.0148028	0.183	0.16	1
SUCLA2	0.0280734	0.0155753	0.304	0.272	1
DDX17	0.0281019	-0.0770568	0.88	0.869	1
NUP43	0.0281335	-0.0307021	0.121	0.103	1
MARF1	0.028143	-0.0282019	0.431	0.389	1
TDRD9	0.0281969	0.0222347	0.203	0.181	1
RAB8A	0.0282015	0.0179414	0.561	0.504	1
ERV3-1	0.02824	-0.382292	0.102	0.113	1
UBE3B	0.0283031	0.024311	0.194	0.17	1
NCOA7	0.028324	-0.21227	0.268	0.277	1
ARHGAP21	0.0283777	0.00130674	0.376	0.341	1
PPDPF	0.0284314	0.110459	0.69	0.643	1
P2RY8	0.0285229	0.0282597	0.565	0.524	1
SDHAF2	0.0285317	0.0106329	0.362	0.321	1
GPX4	0.0285422	-0.0270231	0.908	0.893	1
TECPR1	0.0285575	-0.225834	0.24	0.249	1
GPAA1	0.0285878	-0.0335828	0.257	0.225	1
ZC3H8	0.0286321	0.00415272	0.136	0.118	1
ADD3	0.0286962	0.0524877	0.745	0.711	1
ARID1B	0.0287126	0.0421766	0.873	0.855	1
MTF2	0.028718	-0.198926	0.361	0.367	1
PEF1	0.0288131	0.0418614	0.238	0.211	1
MTMR4	0.0288156	-0.394077	0.124	0.135	1
CLEC10A	0.0288724	-0.0311413	0.145	0.127	1
HECTD1	0.0289664	-0.141563	0.611	0.599	1
TMEM69	0.0289749	-0.0756782	0.113	0.096	1
AC105052.4	0.029006	-0.0780245	0.138	0.118	1
IPO8	0.0290168	-0.330423	0.212	0.221	1
IKBKG	0.0290498	-0.0405932	0.217	0.19	1
AASDHPPT	0.029185	-0.0404415	0.214	0.188	1
PPP4R3B	0.0292123	0.0417483	0.579	0.537	1
DCUN1D2	0.029245	-0.0350801	0.168	0.146	1
RBM25	0.0292698	0.028096	0.719	0.686	1
INPP1	0.0293376	0.0551086	0.136	0.118	1
SMIM4	0.0293795	0.0466201	0.258	0.231	1
PAAF1	0.0294452	-0.437379	0.103	0.114	1
ARHGAP26-AS1	0.0294627	0.0995274	0.111	0.096	1
GTF2H1	0.0295126	-0.0347523	0.234	0.205	1
ADIPOR1	0.0295205	0.00990731	0.491	0.441	1
RPS13	0.029537	-0.0143082	0.997	0.993	1
KRR1	0.0296566	0.00804998	0.163	0.142	1
THRAP3	0.029687	0.0216603	0.701	0.649	1
SLC38A9	0.0297127	0.0680996	0.333	0.309	1
THAP7	0.0297422	-0.42795	0.097	0.108	1
RAB11FIP3	0.0299098	-0.0244465	0.123	0.105	1
PAIP2	0.0299224	0.030679	0.751	0.691	1
AVEN	0.0299434	0.0706414	0.133	0.117	1
LSM2	0.0299516	-0.245399	0.284	0.287	1
DHX8	0.0300988	-0.0244152	0.309	0.274	1
TGS1	0.0301824	-2.0559e-05	0.258	0.228	1
SIGIRR	0.0302218	-0.230763	0.397	0.387	1
NBPF10	0.0302387	-0.0187215	0.235	0.206	1
SF3A1	0.0302707	-0.0257573	0.289	0.256	1
ACBD3	0.0303501	-0.0441576	0.445	0.393	1
SIGLEC7	0.0304513	-0.389306	0.197	0.205	1
ABCC4	0.0307824	-0.39484	0.105	0.117	1
SLC16A5	0.0308314	-0.0312712	0.187	0.163	1
TRIM13	0.0308389	-0.308244	0.217	0.225	1
GABARAPL2	0.0308682	-0.142342	0.599	0.58	1
TEPSIN	0.0309199	-0.00301444	0.122	0.104	1
SEC22C	0.030973	-0.0125301	0.166	0.144	1
AC011476.3	0.0309762	-0.147678	0.178	0.157	1
APOL6	0.0309927	-0.0333159	0.351	0.314	1
AREL1	0.0310242	0.0112256	0.354	0.318	1
NUP133	0.0310749	0.0209889	0.229	0.202	1
RNF8	0.0311616	0.108046	0.12	0.104	1
AAK1	0.0312529	0.0277149	0.701	0.656	1
CCDC112	0.03128	-0.308283	0.247	0.253	1
GLI4	0.0314367	-0.0677428	0.112	0.095	1
RBM27	0.0315032	-0.150109	0.479	0.477	1
FBXL12	0.0315478	-0.0243041	0.151	0.131	1
MRPS25	0.0315917	-0.00829027	0.238	0.209	1
IER3	0.0316007	-0.25077	0.438	0.431	1
TRIM21	0.0316358	-0.387192	0.13	0.141	1
ADCY7	0.0316375	-0.111649	0.595	0.586	1
EPC1	0.0316539	0.044936	0.668	0.631	1
COPS7A	0.0316778	0.0113282	0.214	0.187	1
NRF1	0.0317211	0.00856353	0.497	0.459	1
EIF4EBP3	0.0317411	-0.0396411	0.15	0.131	1
INTS2	0.0318117	-0.0533983	0.104	0.089	1
TRIM34	0.031851	-0.317823	0.154	0.165	1
UBE4A	0.0318906	-0.0482441	0.354	0.313	1
MFNG	0.0319478	0.0252863	0.373	0.332	1
SNRPD1	0.0320578	-0.138901	0.456	0.445	1
TOMM40	0.0321485	0.00581676	0.156	0.136	1
ATP6V1F	0.0322768	0.0397857	0.809	0.765	1
COG2	0.0323085	-0.0971563	0.209	0.182	1
NOL9	0.0324392	-0.0721702	0.161	0.14	1
AKT2	0.0324775	-0.0500725	0.261	0.228	1
FUT7	0.032582	-0.357797	0.116	0.127	1
ALAS1	0.0325857	-0.375704	0.193	0.202	1
RBM12	0.0325881	-0.0593412	0.185	0.161	1
SUMO1	0.0326461	0.0318533	0.639	0.581	1
CCND2	0.0326549	-0.523617	0.093	0.104	1
ETHE1	0.0326738	-0.215837	0.394	0.392	1
LRBA	0.0326781	0.0259709	0.452	0.418	1
MZT1	0.0327562	-0.039792	0.147	0.127	1
SHQ1	0.0328075	-0.0373578	0.157	0.138	1
TMEM87A	0.0328089	-0.20457	0.448	0.441	1
PCNX3	0.0328637	-0.130991	0.129	0.11	1
RPAIN	0.032875	-0.0162915	0.294	0.258	1
RBM47	0.0329231	0.0314949	0.968	0.958	1
UNC50	0.0329427	0.0137427	0.23	0.202	1
ADSS	0.0329865	0.00111456	0.513	0.461	1
DECR1	0.0330498	0.0313524	0.687	0.642	1
SART1	0.0330545	-0.0215962	0.298	0.261	1
RIN1	0.0330605	0.0387346	0.148	0.128	1
CACNA2D3	0.0331142	-0.150298	0.252	0.263	1
WDR41	0.0332033	0.0151614	0.292	0.263	1
PSTPIP2	0.033252	0.0764722	0.51	0.472	1
LASP1	0.0332779	-0.00835523	0.591	0.543	1
RASA3	0.0334214	-0.173375	0.444	0.437	1
PI4KA	0.0334256	0.00919045	0.594	0.543	1
TRPM2	0.0334733	-0.0185136	0.281	0.249	1
CNOT3	0.0334793	0.0400346	0.181	0.16	1
PIN1	0.0335759	-0.20387	0.365	0.362	1
CYBC1	0.033747	-0.0123358	0.454	0.403	1
ADK	0.0338453	0.0623413	0.765	0.748	1
SURF4	0.0339009	-0.00248255	0.41	0.365	1
IKBKB	0.0339733	0.0128507	0.44	0.405	1
ACTL6A	0.0340042	0.0441651	0.134	0.116	1
ABR	0.0340159	0.0515318	0.761	0.732	1
GALK1	0.0340867	-0.212589	0.329	0.331	1
CXorf38	0.0341009	0.00292871	0.394	0.354	1
GLIPR2	0.0342502	-0.0523434	0.872	0.848	1
AC079793.1	0.0343558	-0.0698634	0.124	0.107	1
AC090559.1	0.0343848	0.0150464	0.509	0.464	1
PLCB2	0.0344709	0.015276	0.514	0.466	1
POGLUT1	0.034559	0.020244	0.178	0.156	1
ATIC	0.0345905	-0.096831	0.127	0.108	1
INTS1	0.0346692	-0.0531033	0.226	0.199	1
SMARCD2	0.0348629	0.0134798	0.374	0.333	1
MTRR	0.0350418	-0.044803	0.141	0.122	1
UBOX5	0.0350551	-0.0197671	0.103	0.088	1
UCKL1	0.0350784	-0.00392435	0.123	0.106	1
TMEM101	0.0351679	-0.0225836	0.208	0.184	1
NHSL2	0.0353413	-0.0222691	0.435	0.39	1
SENP3	0.0353482	-0.106754	0.114	0.097	1
RBM26	0.0353702	0.0479427	0.623	0.589	1
MED12	0.0354481	-0.0932599	0.117	0.1	1
CGGBP1	0.0355531	0.00206583	0.447	0.4	1
PAK2	0.0355631	0.0275894	0.875	0.848	1
TMEM208	0.0356031	-0.258227	0.371	0.362	1
FTSJ3	0.035659	-0.0672478	0.125	0.107	1
NIFK	0.0356896	-0.241087	0.267	0.27	1
CSE1L	0.0357107	-0.271954	0.285	0.289	1
AMPD2	0.0357158	-0.0280378	0.32	0.283	1
UBE2E1	0.0358349	0.0716366	0.699	0.673	1
GOPC	0.0358397	-0.252612	0.249	0.255	1
ATPAF2	0.0358572	0.037554	0.271	0.241	1
ZNF524	0.0359728	0.0310415	0.411	0.372	1
H2AFX	0.0359875	-0.442325	0.097	0.108	1
PRPS2	0.0359946	0.00949173	0.108	0.093	1
CGRRF1	0.0360149	-0.0837836	0.104	0.088	1
WASHC5	0.036069	-0.00767896	0.335	0.3	1
TMEM161B	0.0362346	-0.0195064	0.17	0.149	1
USP22	0.0363263	0.00948745	0.484	0.44	1
DNAJC13	0.0363288	0.00402787	0.562	0.516	1
ZBTB34	0.036391	-0.0755482	0.127	0.109	1
PKD2	0.0364004	0.0329593	0.226	0.204	1
MAFB	0.0364414	0.00543658	0.627	0.581	1
PRKAG2-AS1	0.036494	0.08493	0.11	0.095	1
DDX49	0.0365106	0.00743486	0.245	0.217	1
PMF1	0.0365907	-3.67291e-05	0.416	0.37	1
CCDC174	0.0366504	-0.00941331	0.221	0.195	1
RETREG3	0.0367841	-0.0224879	0.285	0.253	1
CRBN	0.0368305	0.00867756	0.44	0.395	1
DIS3	0.0368605	-0.000733377	0.249	0.22	1
CMTM1	0.0368676	-0.368561	0.138	0.149	1
MRPL38	0.0368907	-0.239806	0.218	0.226	1
PLD1	0.0369047	0.0616764	0.393	0.365	1
AC004951.1	0.0371532	0.0299381	0.158	0.137	1
RAB5B	0.0371968	-0.0609566	0.255	0.223	1
CCDC57	0.0372067	0.0343018	0.296	0.267	1
RPE	0.03721	-0.0300751	0.189	0.165	1
MRPS17	0.0373243	0.0457391	0.123	0.107	1
NETO2	0.0373984	-0.337793	0.181	0.191	1
CEP192	0.0378327	0.0212761	0.44	0.401	1
KIN	0.0378945	-0.273636	0.26	0.265	1
ATF7	0.0379396	-0.113653	0.507	0.504	1
RAB3GAP1	0.0379863	-0.000782807	0.555	0.509	1
RBCK1	0.0380327	-0.198609	0.422	0.413	1
ARHGEF11	0.0380436	-0.0214726	0.45	0.406	1
PTPN12	0.0380744	-0.0978436	0.817	0.797	1
SLC25A16	0.038127	0.00300872	0.234	0.207	1
MIIP	0.0381518	-0.302459	0.242	0.247	1
GLB1	0.0381683	-0.163194	0.545	0.527	1
GLE1	0.0383492	-0.0920402	0.218	0.192	1
MOSPD3	0.0383794	0.0519433	0.118	0.103	1
UCHL5	0.0384474	0.00113725	0.223	0.197	1
AL161785.1	0.0384564	0.0131705	0.176	0.155	1
SLC25A24	0.0385171	0.0177365	0.463	0.422	1
NIN	0.0385521	-0.0609068	0.791	0.78	1
RPS25	0.0385743	-0.013612	0.99	0.98	1
CNOT4	0.0385997	0.00825026	0.642	0.591	1
RAB3IP	0.0386744	-0.454978	0.116	0.126	1
RTCB	0.0387688	0.0464382	0.357	0.322	1
TOPORS	0.0389363	-0.0315091	0.182	0.159	1
JPX	0.0389394	-0.148221	0.47	0.469	1
HSPA13	0.0389718	0.0233247	0.103	0.088	1
ITPKB	0.0390355	-0.0758899	0.275	0.242	1
HMGA1P4	0.0390743	-0.00165314	0.176	0.156	1
SYMPK	0.0392275	-0.0196258	0.397	0.354	1
TP53INP1	0.0392793	-0.0749411	0.2	0.176	1
FUCA2	0.0393265	0.0310881	0.344	0.31	1
LARS	0.0393421	0.00883937	0.365	0.326	1
DEDD	0.0393441	-0.00902782	0.158	0.138	1
SEC24C	0.0394344	-0.0397435	0.298	0.264	1
ANXA7	0.039485	0.00318127	0.59	0.529	1
SCYL3	0.039487	-0.0274659	0.116	0.1	1
CAMKMT	0.0395786	0.0814882	0.54	0.513	1
TK2	0.0396668	-0.0486296	0.345	0.307	1
PIK3C2A	0.0397285	0.03471	0.559	0.513	1
FXYD6	0.0397442	-0.320343	0.109	0.12	1
DERL1	0.0399877	0.0204237	0.379	0.341	1
RBKS	0.0400859	-0.206432	0.14	0.121	1
NOL7	0.0400979	0.0221778	0.48	0.432	1
AC023509.6	0.0401451	-0.511173	0.093	0.103	1
ZFP64	0.0401793	0.102612	0.119	0.103	1
FYTTD1	0.0402027	0.0191555	0.344	0.31	1
IDH3B	0.0402178	0.0386215	0.335	0.299	1
PANK2	0.040254	0.0151291	0.587	0.538	1
ASGR1	0.0402863	-0.0253693	0.76	0.688	1
C1GALT1	0.0406682	-0.21068	0.328	0.331	1
INO80	0.040703	0.0204913	0.527	0.483	1
PSMG4	0.0407413	-0.0450882	0.195	0.172	1
ELMOD2	0.0408384	-0.0212352	0.13	0.113	1
DBNDD2	0.0408509	0.116456	0.171	0.153	1
SLC4A1AP	0.0408883	-0.0264355	0.24	0.211	1
QSER1	0.0409165	-0.0109454	0.379	0.343	1
NFKBID	0.0410567	0.0858168	0.439	0.411	1
MMP24OS	0.04119	0.00590401	0.53	0.48	1
IPO5	0.0412314	-0.0176914	0.199	0.174	1
SCLT1	0.0412351	-0.0176804	0.806	0.802	1
UQCC1	0.0412536	-0.0407107	0.204	0.18	1
IRF5	0.041347	0.00541878	0.373	0.333	1
TXN	0.0414498	-0.0725931	0.812	0.784	1
DHRS4-AS1	0.0415346	-0.389237	0.115	0.125	1
NCF2	0.0416116	-0.0715309	0.956	0.938	1
FOSL2	0.0416362	0.02042	0.655	0.616	1
IPPK	0.0416883	-0.0210725	0.115	0.099	1
DENND5A	0.0416887	0.0210529	0.81	0.777	1
CSAD	0.0418225	-0.0447038	0.219	0.192	1
FNTB	0.0418833	-0.0755816	0.223	0.198	1
FMC1	0.041923	-0.0314248	0.187	0.164	1
SECISBP2	0.0420637	0.0483743	0.469	0.433	1
RPL35	0.042105	-0.00964477	0.983	0.965	1
SF3A2	0.0421081	-0.0343334	0.222	0.195	1
DTWD2	0.042245	0.164876	0.112	0.098	1
MKKS	0.0422641	0.0551583	0.112	0.097	1
STAMBP	0.0425315	-0.0631329	0.255	0.227	1
POFUT1	0.0425498	-0.484463	0.111	0.12	1
C4orf3	0.042769	-0.0523483	0.775	0.744	1
SLC12A6	0.0429288	-0.101945	0.67	0.655	1
MTX1	0.0429709	0.0015929	0.339	0.304	1
MSRA	0.0430938	0.0913792	0.482	0.446	1
CC2D1B	0.0431154	-0.00498132	0.121	0.104	1
SLC38A2	0.0431622	-0.168658	0.767	0.734	1
PRPSAP2	0.0432418	-0.0133335	0.259	0.231	1
TMEM106B	0.04325	0.00232174	0.135	0.117	1
POC5	0.0434338	-0.468324	0.092	0.102	1
SHTN1	0.0434396	-0.127487	0.613	0.599	1
H6PD	0.0435085	0.0243127	0.21	0.186	1
C6orf89	0.0435119	-0.0609536	0.293	0.258	1
DAG1	0.0435162	-0.0436528	0.122	0.106	1
TRAF7	0.0435909	-0.0825088	0.226	0.198	1
TAF3	0.0436939	0.0608696	0.465	0.434	1
MACF1	0.0438207	-0.0952647	0.778	0.764	1
ZNF587	0.0439297	-0.10338	0.116	0.1	1
PSENEN	0.0439745	-0.224366	0.301	0.305	1
PRCC	0.0441143	0.0322942	0.257	0.23	1
DHX35	0.0441208	0.0256705	0.149	0.131	1
FAM162A	0.0442429	-0.000228143	0.171	0.152	1
CAMK2D	0.0443249	-0.0822884	0.558	0.56	1
TLR7	0.0444717	-0.0452943	0.161	0.14	1
MOSMO	0.0445143	-0.0119661	0.28	0.252	1
MAPKAPK5-AS1	0.0447448	-0.0407429	0.231	0.204	1
HPRT1	0.0455912	-0.0200459	0.237	0.21	1
TANK	0.045604	0.0304412	0.815	0.782	1
ALG6	0.0457514	-0.00319462	0.141	0.123	1
TCEAL4	0.0459378	0.0663896	0.167	0.148	1
WDFY3	0.0459918	0.0447418	0.884	0.865	1
ATRAID	0.0460569	0.0418308	0.466	0.421	1
WDR44	0.0462082	0.00278627	0.355	0.324	1
RNF34	0.0462808	-0.210122	0.3	0.306	1
MLX	0.0463695	0.00948171	0.377	0.338	1
DNASE1L1	0.046396	-0.059047	0.237	0.209	1
CTCF	0.0464341	-0.0100888	0.434	0.392	1
UGGT2	0.0464878	-0.228158	0.269	0.279	1
TIMMDC1	0.046497	-0.0211194	0.295	0.261	1
AC011472.2	0.0466526	0.0373534	0.277	0.25	1
FBXO9	0.0466806	-0.0423716	0.444	0.396	1
ZDHHC14	0.0467565	0.0192595	0.181	0.162	1
PPP3CC	0.0468263	-0.0096436	0.321	0.289	1
POGK	0.0470282	-0.0506346	0.218	0.193	1
GUK1	0.0471092	0.028112	0.804	0.746	1
PDSS2	0.0472444	0.0519589	0.538	0.509	1
MPEG1	0.0475748	0.00933353	0.914	0.89	1
MPHOSPH6	0.0477268	0.0126577	0.209	0.185	1
LMF1	0.0477673	-0.0656494	0.123	0.107	1
UBE2D2	0.0479092	-0.0728932	0.801	0.776	1
ZC3H7B	0.047981	-0.0711545	0.19	0.165	1
VPS35L	0.0481871	0.0584868	0.393	0.359	1
COA6	0.0483538	-0.125423	0.389	0.391	1
MIB1	0.0485967	-0.235109	0.37	0.37	1
DCAF1	0.0486629	0.0251366	0.315	0.284	1
THAP1	0.0489165	-0.0959734	0.123	0.107	1
PTDSS1	0.0490881	-0.0324906	0.421	0.377	1
PREB	0.0492357	-0.0440923	0.165	0.144	1
DMAC1	0.0493556	-0.266851	0.2	0.207	1
FAM192A	0.0495349	0.00450988	0.46	0.418	1
RMND1	0.0495562	0.0254062	0.122	0.106	1
EXOC1	0.0496571	0.00562431	0.446	0.406	1
SMIM14	0.0498057	-0.040572	0.497	0.445	1
WDR25	0.0498083	0.00213539	0.197	0.176	1
HEXD	0.0498721	0.0439306	0.194	0.173	1
FER	0.050063	0.0594588	0.476	0.449	1
ARID1A	0.0501063	-0.0927898	0.771	0.76	1
ATP6AP1	0.0501887	0.0238166	0.56	0.51	1
CCDC88B	0.0503078	-0.059099	0.465	0.414	1
SH3BP2	0.0503187	0.00323423	0.716	0.669	1
OS9	0.0503875	-0.11511	0.709	0.679	1
COMMD7	0.0504149	-0.181373	0.348	0.345	1
SPATA1	0.0504619	0.00201586	0.104	0.09	1
BTF3L4	0.0505833	-0.160409	0.49	0.475	1
NSMCE3	0.0509016	-0.0751189	0.154	0.134	1
DTNBP1	0.0510788	-0.146614	0.439	0.442	1
NUP88	0.0511306	0.00456011	0.239	0.213	1
ARMC8	0.0512089	-0.121959	0.436	0.436	1
ATXN7L1	0.0512772	0.0280596	0.528	0.494	1
AC018755.4	0.0514537	-0.361867	0.137	0.147	1
NDUFB2	0.051634	-0.0280713	0.821	0.791	1
KDM1B	0.0518047	-0.00578055	0.564	0.522	1
PIWIL4	0.0518074	-0.323774	0.19	0.199	1
TMEM245	0.0519079	-0.209408	0.291	0.297	1
TNRC6C	0.0520087	-0.0558771	0.157	0.138	1
PRKACA	0.0522149	0.0177424	0.615	0.568	1
PIP4K2A	0.0522456	0.0466162	0.799	0.764	1
AP003086.1	0.0522972	-0.0351271	0.439	0.397	1
PPP1R12A	0.0524024	-0.0442513	0.878	0.865	1
BEX4	0.0524822	0.0169984	0.112	0.098	1
EXOSC8	0.0525385	0.0207462	0.146	0.129	1
MCUR1	0.0526923	-0.0409594	0.182	0.16	1
TAOK1	0.0527885	-0.100479	0.777	0.758	1
LEMD3	0.0528971	-0.0421283	0.316	0.282	1
CDK5RAP3	0.0531045	-0.067508	0.328	0.29	1
MRPL28	0.0531695	-0.160612	0.368	0.363	1
Z94721.1	0.0532991	0.0220054	0.116	0.103	1
RFX5	0.0537177	-0.0524467	0.102	0.088	1
POLR2L	0.0537437	0.0613175	0.829	0.789	1
AKAP10	0.0537737	-0.111332	0.608	0.597	1
REEP4	0.0537902	0.0461841	0.249	0.223	1
AK6	0.0538659	-0.330542	0.142	0.151	1
FADS2	0.0540011	-0.00218855	0.123	0.107	1
STK25	0.0542773	-0.104877	0.224	0.196	1
VPS25	0.0544907	-0.281622	0.24	0.243	1
ACVR1B	0.0546654	-0.290391	0.252	0.256	1
CORO1B	0.0547112	-0.173884	0.395	0.39	1
SUGT1	0.0547465	0.0175374	0.423	0.386	1
RAB18	0.0550548	-0.171523	0.516	0.505	1
DCUN1D4	0.0552209	0.0510968	0.159	0.142	1
ABCF2	0.0553057	0.0157145	0.154	0.135	1
AGPAT5	0.0556665	0.0430748	0.116	0.102	1
CREB3	0.0557097	0.00123287	0.14	0.122	1
DHX30	0.0558012	-0.0212915	0.263	0.232	1
DHDDS	0.0558024	0.0127756	0.178	0.159	1
FAM160A2	0.0558156	-0.027238	0.284	0.253	1
TCP1	0.0558528	0.000439256	0.411	0.369	1
JAGN1	0.0559161	-0.00413899	0.294	0.263	1
PFKFB4	0.0559646	-0.0496332	0.344	0.307	1
GRN	0.0559663	-0.019168	0.978	0.974	1
ASCC1	0.0560425	0.0109265	0.186	0.167	1
GET3	0.0561435	-0.146469	0.335	0.338	1
PACC1	0.0562787	-0.062471	0.169	0.148	1
ZNF770	0.056364	-0.421596	0.154	0.161	1
NUP210	0.0565631	-0.0189466	0.417	0.376	1
MAP2K7	0.0568056	-0.000114144	0.229	0.204	1
C12orf45	0.0568262	-0.270211	0.15	0.16	1
PSMB2	0.0568329	-0.123991	0.551	0.532	1
LRCH3	0.0569485	0.00188982	0.501	0.463	1
EPB41L2	0.0570239	0.0218568	0.168	0.15	1
LZIC	0.0570285	-0.236276	0.313	0.31	1
CCT6A	0.0571233	0.0180071	0.489	0.439	1
CELF1	0.0572089	0.0272061	0.854	0.831	1
PLEKHJ1	0.0573146	-0.152793	0.342	0.344	1
C6orf47	0.0574314	-0.143174	0.131	0.114	1
SND1	0.0574766	-0.0644982	0.786	0.773	1
EHMT1	0.0574922	0.0453102	0.663	0.625	1
FAM241A	0.0575859	0.00339518	0.264	0.238	1
RALB	0.0577733	-0.0225104	0.464	0.418	1
AKIP1	0.0577827	-0.0383998	0.102	0.088	1
SRPK1	0.0578511	-0.112869	0.299	0.266	1
RPL19	0.0579057	0.0299438	0.998	0.994	1
RPS23	0.0579358	-0.0167662	0.998	0.992	1
MANBAL	0.0579523	-0.0247922	0.128	0.111	1
DCTN2	0.0579841	-0.182315	0.412	0.403	1
CUEDC2	0.0580016	-0.192313	0.315	0.315	1
ANP32E	0.0580225	-0.0149377	0.293	0.262	1
DUSP18	0.0583084	-0.0746104	0.277	0.245	1
RNF135	0.0584822	-0.0199453	0.395	0.352	1
EPHB2	0.0587009	0.00908615	0.147	0.129	1
TMUB2	0.0587521	-0.0501788	0.273	0.242	1
BTBD2	0.0587907	0.0115396	0.238	0.212	1
STAM2	0.0590032	-0.0519121	0.361	0.324	1
KLHL8	0.0590792	0.0256827	0.413	0.378	1
MRPS7	0.0591099	0.00166885	0.325	0.289	1
CD300LF	0.0591223	-0.155524	0.442	0.434	1
LMBR1L	0.0591849	-0.0814419	0.24	0.212	1
PIGB	0.0591857	-0.0349479	0.197	0.176	1
TBC1D17	0.0591896	-0.0830186	0.103	0.089	1
PIK3R1	0.0592893	0.0186301	0.501	0.462	1
USP24	0.0593429	-0.00335657	0.6	0.555	1
NENF	0.0596839	0.00553307	0.286	0.256	1
BCR	0.0598313	0.0420112	0.261	0.236	1
GTF2F2	0.0601883	0.0145082	0.507	0.465	1
PBDC1	0.0601887	-0.351688	0.177	0.184	1
ENTPD1-AS1	0.0602056	0.0248683	0.299	0.272	1
GIT1	0.0602375	-0.0157049	0.161	0.141	1
VAMP7	0.0605139	-0.0348225	0.219	0.194	1
MGAT4A	0.0605474	-0.0486229	0.296	0.265	1
TIMM10	0.0607596	-0.239978	0.302	0.303	1
MPZL1	0.0608303	0.0284982	0.279	0.252	1
PAFAH1B3	0.0608402	-0.35583	0.112	0.122	1
SRP72	0.060843	0.00593775	0.51	0.463	1
RNF185	0.0608653	0.0296116	0.235	0.212	1
B3GNT5	0.0609626	-0.481631	0.156	0.163	1
RDX	0.0611486	-0.0261208	0.395	0.36	1
MRS2	0.0612866	-0.00511292	0.117	0.102	1
PAPSS1	0.0613066	-0.0106971	0.437	0.397	1
SEMA4B	0.0613778	-0.266807	0.261	0.265	1
CMC1	0.0613927	0.01286	0.434	0.4	1
SAMHD1	0.0614423	0.0300027	0.961	0.947	1
SYNJ1	0.0616154	-0.023659	0.463	0.418	1
REV1	0.0618186	-0.0610686	0.339	0.301	1
RAB29	0.0618285	-0.0483276	0.171	0.151	1
NHLRC2	0.06195	0.0324153	0.152	0.134	1
STMP1	0.0623597	0.0196406	0.702	0.648	1
SNX3	0.0623613	-0.07895	0.819	0.797	1
TMCO4	0.0624707	-0.00934648	0.163	0.146	1
OIP5-AS1	0.0626435	-0.171467	0.392	0.388	1
KANTR	0.0626764	0.00412439	0.102	0.088	1
CFAP410	0.0628463	-0.00496585	0.107	0.092	1
RASSF3	0.0628596	0.0158244	0.888	0.87	1
UHRF1BP1L	0.0628704	0.00289431	0.601	0.558	1
TMEM268	0.0629175	-0.0919148	0.184	0.161	1
ZMPSTE24	0.0629331	-0.0344525	0.229	0.204	1
EIF2S1	0.0630792	-0.242663	0.284	0.286	1
ABHD2	0.0631739	-0.136392	0.618	0.597	1
RELCH	0.0631782	0.0277049	0.587	0.552	1
LPIN1	0.0634129	-0.0528463	0.177	0.157	1
CEP120	0.0635586	-0.0589254	0.147	0.129	1
SUPT20H	0.0638722	-0.232468	0.333	0.332	1
ACSL4	0.0639439	0.0411918	0.637	0.594	1
HADHA	0.0640494	0.0400585	0.728	0.68	1
MCCC2	0.0640836	-0.372232	0.133	0.141	1
KIDINS220	0.0641811	0.0288056	0.656	0.608	1
MXD1	0.064185	-0.162417	0.743	0.717	1
MYO9A	0.0642812	-0.0324295	0.399	0.364	1
FAM107B	0.0642952	-0.00457828	0.687	0.653	1
TMEM35B	0.0643452	-0.0253958	0.235	0.208	1
ARHGAP5	0.0646131	-0.0245584	0.207	0.184	1
GSKIP	0.0648424	-0.352927	0.092	0.102	1
ZFYVE16	0.0653749	-0.157428	0.498	0.488	1
CAMK2G	0.06538	-0.201931	0.357	0.356	1
SCFD2	0.0653856	-0.102974	0.337	0.349	1
SETD5	0.0656897	-0.109954	0.557	0.55	1
TET3	0.0657412	-0.0550404	0.774	0.781	1
PLEKHA3	0.0658293	-0.0382325	0.245	0.218	1
PI4KB	0.0663052	-0.0459688	0.321	0.288	1
PPP2R1A	0.0663075	-0.0119891	0.448	0.403	1
ATF2	0.0665884	-0.00902894	0.392	0.359	1
EMC1	0.0667372	-0.0125448	0.122	0.107	1
DDRGK1	0.066848	-0.0330788	0.328	0.294	1
MAST3	0.0668536	-0.0943013	0.336	0.297	1
TRAK2	0.0668875	-0.0452007	0.238	0.212	1
PPM1M	0.0669518	-0.233979	0.255	0.258	1
USP34	0.066961	0.0068349	0.842	0.815	1
MRPS36	0.067006	-0.0202292	0.433	0.388	1
RMDN1	0.0670089	-0.0710047	0.281	0.25	1
GTDC1	0.0671148	0.0480794	0.338	0.314	1
CDR2	0.067124	-0.0152108	0.417	0.383	1
TNFRSF8	0.0675268	-0.30096	0.126	0.135	1
ITPA	0.06772	0.0199572	0.363	0.327	1
HK3	0.0679426	-0.190738	0.425	0.416	1
C9orf85	0.0679762	-0.0753914	0.208	0.185	1
GUSB	0.0682227	-0.00269387	0.458	0.415	1
MRPL12	0.0683388	-0.0441475	0.237	0.211	1
GORASP2	0.0684215	-0.00304236	0.279	0.252	1
NME6	0.068434	-0.309373	0.12	0.129	1
SNX27	0.0685086	-0.00336697	0.674	0.622	1
MLH1	0.0686407	-0.085649	0.192	0.169	1
ZNF32	0.0687925	-0.315592	0.114	0.123	1
HDAC4	0.0688486	0.0285319	0.769	0.735	1
RBM23	0.0690292	-0.00228699	0.402	0.362	1
DCPS	0.0690508	-0.261295	0.193	0.201	1
SMC1A	0.0692178	-0.0311063	0.47	0.423	1
KLHL7	0.0693726	-0.0526852	0.165	0.146	1
TUBB4B	0.0694563	-0.0270968	0.466	0.421	1
GPR160	0.0696421	0.0801183	0.129	0.115	1
SLC33A1	0.0696491	-0.0996328	0.212	0.189	1
VKORC1	0.0698192	-0.189617	0.344	0.339	1
CDK17	0.069887	0.0418096	0.498	0.461	1
CPOX	0.0700038	-0.0043587	0.102	0.089	1
TYW1B	0.0701153	-0.0142925	0.315	0.287	1
LIPN	0.0703069	-0.0171442	0.12	0.105	1
EFHD2	0.07041	-0.057385	0.949	0.938	1
JADE1	0.0704376	-0.0319217	0.189	0.168	1
MAPKAPK3	0.0705434	-0.101499	0.579	0.558	1
CYC1	0.0706717	-0.179585	0.409	0.398	1
LINC02785	0.0710609	-0.245379	0.301	0.302	1
BOP1	0.0711643	0.056019	0.129	0.114	1
ADPRH	0.0712526	0.00241245	0.102	0.089	1
SLC36A1	0.0714115	-0.00282877	0.317	0.286	1
MTF1	0.0714898	-0.275353	0.356	0.353	1
DENND6B	0.0715933	-0.0126787	0.187	0.166	1
XPOT	0.0716581	-0.0401669	0.183	0.163	1
CASP8AP2	0.0717317	-0.0291523	0.181	0.162	1
ZBTB7A	0.0718756	-0.0185142	0.7	0.642	1
ORMDL1	0.0719059	-0.00608404	0.495	0.447	1
VCPIP1	0.0722879	-0.230525	0.239	0.244	1
TMEM184C	0.0724734	-0.289095	0.148	0.157	1
RPP21	0.0724904	-0.00230367	0.275	0.248	1
RALGAPB	0.072621	-0.0317782	0.422	0.382	1
SMG9	0.0726586	-0.101012	0.158	0.138	1
INTS7	0.0728842	-0.0426232	0.149	0.132	1
NOP56	0.0730953	0.0116791	0.287	0.258	1
SERBP1	0.0731447	0.0124784	0.773	0.717	1
HMG20B	0.0731692	0.00335629	0.257	0.23	1
ACSS1	0.0733347	-0.180165	0.152	0.133	1
COMMD2	0.0733964	-0.0590566	0.179	0.158	1
REXO2	0.0734602	0.0252549	0.118	0.103	1
CENPW	0.0734716	-0.313133	0.102	0.111	1
NSRP1	0.0735158	0.0275089	0.501	0.463	1
WWOX	0.0736493	0.224511	0.409	0.4	1
USP1	0.0737417	0.0123181	0.254	0.23	1
MEAF6	0.0738484	-0.0496344	0.368	0.329	1
MED16	0.07388	-0.34542	0.179	0.186	1
TIMM44	0.0739117	-0.0650117	0.13	0.113	1
EIF3L	0.0739546	0.0127877	0.809	0.752	1
CEBPZOS	0.0740901	-0.0989879	0.216	0.191	1
PPP2R2A	0.0740973	0.0212023	0.668	0.629	1
LSM14A	0.0741083	-0.108287	0.677	0.661	1
FGD3	0.0742598	-0.117159	0.646	0.631	1
SIKE1	0.0747513	-0.0093231	0.162	0.144	1
TRAPPC12	0.0749035	-0.049639	0.403	0.361	1
SRBD1	0.0751547	0.0765533	0.376	0.349	1
XIAP	0.0752898	-0.242458	0.353	0.348	1
RABGAP1	0.0753106	0.000891509	0.568	0.523	1
SLC27A4	0.0755448	-0.291602	0.185	0.192	1
RNF214	0.0755679	-0.0319775	0.161	0.143	1
MYL12B	0.075599	-0.0500261	0.932	0.91	1
ACAD10	0.0759646	-0.0658583	0.192	0.171	1
MRPL21	0.0762127	-0.20661	0.328	0.324	1
GPS2	0.0763105	-0.0727101	0.352	0.313	1
SLC2A4RG	0.0763857	0.0315961	0.133	0.118	1
SFXN4	0.0764069	-0.0540673	0.114	0.1	1
SEC63	0.0764321	0.0232159	0.594	0.553	1
RASA2	0.0764838	-0.113578	0.624	0.611	1
SLC29A3	0.0766318	-0.104556	0.137	0.12	1
COMMD3	0.0767394	-0.222294	0.336	0.329	1
TMEM219	0.0767877	0.0217164	0.749	0.69	1
CARNMT1	0.0770636	-0.0479648	0.12	0.106	1
SNX18	0.0771498	-0.252801	0.371	0.362	1
PTPN11	0.0771514	-0.0552508	0.394	0.354	1
PHIP	0.0772875	-0.0888678	0.796	0.791	1
ABCD3	0.0773798	-0.0268996	0.306	0.276	1
THAP4	0.0775199	0.000249171	0.115	0.1	1
DHX32	0.0775621	-0.0379328	0.179	0.161	1
NDUFV2	0.0779042	0.0154304	0.658	0.6	1
GOSR1	0.0780756	-0.21565	0.307	0.307	1
SLC25A37	0.0781434	-0.154919	0.582	0.571	1
SCAF8	0.0781639	0.0389489	0.575	0.54	1
TNIP1	0.0783081	-0.181458	0.507	0.495	1
NPC2	0.0784224	-0.0730063	0.888	0.862	1
CLEC4A	0.0787657	-0.151104	0.586	0.56	1
SDAD1	0.0791242	-0.266977	0.215	0.219	1
UBR2	0.0792386	0.00640986	0.789	0.76	1
GNB1	0.0792929	-0.0471543	0.903	0.893	1
PIP5K1A	0.079318	-0.0115837	0.385	0.348	1
MIOS	0.0796979	-0.0598057	0.226	0.202	1
HERC1	0.079756	0.0260083	0.793	0.76	1
DPP3	0.0798283	-0.0340663	0.115	0.101	1
ATP13A2	0.0799735	-0.0416619	0.145	0.128	1
AP002336.2	0.0802573	-0.0741099	0.184	0.163	1
MRPL58	0.0802662	-0.0518568	0.182	0.161	1
PCGF5	0.0805608	-0.180842	0.343	0.34	1
LDHA	0.0809204	0.0497619	0.738	0.697	1
IMPA1	0.0809511	-0.00257891	0.136	0.121	1
BRAP	0.0813034	-0.0866157	0.228	0.204	1
COQ10B	0.0816364	-0.0637065	0.358	0.32	1
ABTB1	0.0816385	-0.14725	0.475	0.424	1
TSPAN33	0.0816532	-0.506466	0.1	0.107	1
PYCR2	0.081819	-0.0444483	0.131	0.115	1
UBB	0.0819156	-0.0600399	0.854	0.828	1
MTHFD2	0.081945	-0.0378704	0.356	0.318	1
RRP8	0.0821191	-0.0296643	0.125	0.11	1
SLC35B3	0.0821682	-0.0555268	0.172	0.153	1
ZNF703	0.0822231	-0.0981833	0.133	0.117	1
YKT6	0.0822644	-0.133069	0.173	0.153	1
DTNA	0.082451	0.00660371	0.134	0.121	1
MAP4K3	0.082594	0.0201058	0.487	0.454	1
XRCC6	0.0827525	0.0450349	0.703	0.661	1
AHCYL1	0.0828959	-0.0176525	0.483	0.439	1
CNOT1	0.0831054	0.00195538	0.556	0.514	1
LINC01503	0.0831318	-0.239483	0.202	0.208	1
TMEM259	0.0832519	-0.0157336	0.347	0.313	1
ALDH16A1	0.0833461	-0.316983	0.185	0.19	1
EIF2AK1	0.0833634	-0.0125927	0.333	0.298	1
BLMH	0.0834806	-0.0298199	0.143	0.126	1
SLC12A9	0.0835224	-0.0515493	0.38	0.34	1
MDP1	0.0835387	-0.0115918	0.185	0.165	1
AHCYL2	0.0836098	-0.083919	0.471	0.481	1
APEX1	0.0836515	-0.0163802	0.42	0.375	1
SENP1	0.083767	-0.0293898	0.138	0.123	1
RABEPK	0.0839003	0.0312137	0.126	0.112	1
MS4A14	0.0839611	-0.14133	0.108	0.094	1
CGAS	0.0841202	-0.111967	0.288	0.255	1
DDX55	0.0842117	-0.113907	0.146	0.129	1
PRDX3	0.0842403	-0.17241	0.468	0.452	1
FBXL3	0.0847064	-0.0682231	0.306	0.275	1
PPM1G	0.0847272	0.0153769	0.485	0.442	1
AC068282.1	0.0847526	-0.303302	0.13	0.138	1
PHB	0.0853089	-0.172258	0.324	0.319	1
NDUFB5	0.0855069	-0.00362946	0.599	0.538	1
RPUSD3	0.0855559	-0.134451	0.147	0.13	1
C9orf139	0.0855742	-0.271086	0.162	0.168	1
SPATS2	0.0860836	0.0251926	0.156	0.141	1
SPSB3	0.0861915	-0.0592349	0.332	0.297	1
RPLP0	0.086201	0.0174651	0.934	0.905	1
BTBD9	0.0862251	0.0290747	0.694	0.658	1
CAB39	0.0863266	-0.0597141	0.834	0.823	1
NOP10	0.0865171	0.0309624	0.846	0.812	1
CCNDBP1	0.0865642	-0.213754	0.407	0.396	1
MRPL37	0.0865942	-0.0669712	0.185	0.165	1
CCDC22	0.08663	-0.0386366	0.208	0.185	1
POLDIP2	0.086661	-0.0267155	0.197	0.175	1
KDM7A	0.0867804	-0.0827157	0.774	0.764	1
SDHD	0.0868752	-0.019464	0.46	0.414	1
LRMDA	0.0869904	0.0804694	0.965	0.967	1
ZNF76	0.0870288	-0.0365615	0.116	0.102	1
AGPAT3	0.0870435	-0.0955751	0.667	0.649	1
KPNA4	0.0870708	-0.0228459	0.59	0.542	1
TUT4	0.0870972	-0.146275	0.366	0.367	1
STK40	0.0872312	-0.0477805	0.503	0.458	1
SLC30A1	0.0872472	-0.109377	0.218	0.193	1
ARSA	0.0875764	-0.284471	0.17	0.178	1
ZNF440	0.0876565	-0.040719	0.1	0.087	1
RPF2	0.0876788	-0.0543789	0.185	0.164	1
MT1F	0.0877625	-0.322877	0.169	0.175	1
SCMH1	0.0878363	0.0733716	0.162	0.148	1
KIF1C	0.0879339	-0.0474277	0.136	0.12	1
CDK6	0.0880091	-0.0810465	0.264	0.239	1
ATP10A	0.0882931	0.0572536	0.204	0.186	1
GFM1	0.0884768	-0.0640022	0.217	0.194	1
SLC4A8	0.0886211	-0.0680348	0.172	0.154	1
DEF8	0.088654	-0.0987859	0.337	0.299	1
ZNF830	0.088778	-0.39769	0.092	0.1	1
ACLY	0.0890393	0.00225132	0.339	0.306	1
SEC23B	0.0892061	-0.0148572	0.364	0.332	1
SOAT1	0.0892218	-0.141016	0.611	0.592	1
FBXL15	0.0893279	-0.0483864	0.324	0.29	1
PHKB	0.0894473	0.00817539	0.717	0.677	1
WDR75	0.0894781	-0.0561244	0.175	0.155	1
PPIL3	0.0894982	-0.310739	0.124	0.132	1
MLLT10	0.0897039	0.0203295	0.68	0.638	1
AP001011.1	0.089761	-0.117106	0.129	0.114	1
MCOLN1	0.089842	-0.0186189	0.298	0.266	1
DDX10	0.0900706	0.0333367	0.27	0.248	1
SLC35F6	0.0901812	-0.0630495	0.174	0.156	1
MRPS18A	0.0904505	0.0969334	0.143	0.128	1
FBXO3	0.0906721	-0.0300527	0.187	0.167	1
PSMD2	0.0907726	-0.015382	0.425	0.382	1
MAP1S	0.0907917	-0.0566128	0.178	0.158	1
RCBTB1	0.0908379	-0.0679199	0.158	0.14	1
MALT1	0.0908579	-0.0350292	0.522	0.48	1
TIMM9	0.0909877	-0.0873765	0.199	0.177	1
SUN1	0.0910314	-0.0751139	0.281	0.251	1
INPP5F	0.0911713	-0.0524496	0.186	0.167	1
PPP1R21	0.0913104	-0.11955	0.539	0.533	1
NDUFV1	0.0916382	-0.0148326	0.37	0.33	1
RBBP4	0.0919402	-0.0186783	0.48	0.435	1
NUDC	0.0919807	-0.156944	0.415	0.402	1
PTGIR	0.0920017	-0.0398657	0.152	0.136	1
RNF130	0.0920906	0.0210638	0.977	0.959	1
ALMS1	0.0921065	0.0458193	0.194	0.176	1
CYREN	0.0922655	-0.00923009	0.22	0.198	1
ACOT9	0.0923576	-0.0104178	0.4	0.364	1
MFSD5	0.0929022	-0.294874	0.114	0.121	1
ERCC8	0.0929597	0.01204	0.168	0.15	1
ANKFY1	0.0929943	-0.0962088	0.446	0.441	1
LINC00482	0.0932489	0.0342674	0.157	0.141	1
CASP8	0.0934212	-0.066775	0.407	0.361	1
ARHGAP45	0.0935939	-0.0164566	0.668	0.613	1
NCSTN	0.0936867	-0.0576711	0.361	0.323	1
CCDC117	0.0939327	-0.0537697	0.153	0.136	1
CPT2	0.0939417	-0.041708	0.125	0.11	1
TTC31	0.094256	-0.0900687	0.1	0.087	1
CD68	0.0944482	0.0221725	0.925	0.9	1
NUP205	0.0946462	-0.0447529	0.172	0.154	1
STRADA	0.0947791	0.004186	0.333	0.306	1
NUP37	0.0947813	-0.0344854	0.111	0.098	1
FAR1	0.0948204	0.0101462	0.84	0.809	1
GPATCH2	0.0949519	0.0250884	0.283	0.26	1
EPB41	0.0949693	-0.0957256	0.635	0.623	1
PIBF1	0.0950543	0.00825872	0.477	0.446	1
PSMA1	0.0952029	-0.0850752	0.678	0.653	1
SNX16	0.095284	-0.0975301	0.137	0.121	1
SGSM3	0.0956423	-0.106826	0.175	0.155	1
ZNF718	0.0957632	-0.370088	0.131	0.138	1
PIK3CB	0.0959578	-0.0959406	0.706	0.683	1
N4BP2L2	0.0959619	-0.0528763	0.836	0.833	1
FAM207A	0.0959707	-0.0239164	0.204	0.183	1
C2orf74	0.0961659	-0.0249506	0.106	0.094	1
FAM228B	0.0961787	-0.240592	0.297	0.297	1
NUTF2	0.0962044	-0.242932	0.228	0.23	1
RUBCN	0.0962348	-0.05121	0.264	0.237	1
RAB28	0.0963457	-0.0203671	0.284	0.259	1
NDUFB8	0.0963986	-0.0890451	0.714	0.688	1
ANAPC10	0.0964454	-0.000810548	0.23	0.208	1
KPNA5	0.0965172	-0.0199993	0.109	0.096	1
B3GAT3	0.0966924	-0.217151	0.243	0.246	1
C5AR2	0.0971278	-0.0566824	0.191	0.171	1
TP53TG1	0.0971599	-0.358645	0.094	0.103	1
PSMD9	0.0972032	0.042975	0.52	0.478	1
SH3BP5L	0.0973414	-0.202668	0.103	0.089	1
TNFSF10	0.0977112	-0.0678795	0.803	0.753	1
SF3B3	0.0981344	-0.0154803	0.276	0.248	1
RABGGTB	0.0982671	-0.0280427	0.186	0.166	1
NFX1	0.0984767	-0.178566	0.329	0.328	1
MTOR	0.0985244	-0.052066	0.263	0.236	1
ZBTB44	0.0985554	-0.0442993	0.333	0.298	1
SPG21	0.099013	-0.123521	0.563	0.545	1
XPNPEP3	0.0990536	-0.135331	0.164	0.146	1
MINDY2	0.0990736	-0.0563191	0.296	0.269	1
HDDC2	0.099188	-0.183551	0.221	0.227	1
B4GALT5	0.0994453	-0.00659188	0.548	0.508	1
TOR1A	0.0994747	0.0358613	0.207	0.187	1
ILF2	0.0994844	0.00237647	0.461	0.416	1
TRIM7	0.0994863	0.00163262	0.144	0.129	1
KDM3B	0.0995056	-0.0886351	0.595	0.583	1
FAM151B	0.0995823	-0.220512	0.205	0.213	1
TOP3A	0.0996129	-0.0755572	0.305	0.275	1
ZNF346	0.0996394	-0.0519425	0.129	0.115	1
PSMB6	0.0997702	-0.0969292	0.616	0.588	1
KCNE3	0.099791	-0.000797658	0.552	0.506	1
IDE	0.100407	-0.0809735	0.294	0.263	1
TMEM8A	0.100424	-0.119002	0.251	0.221	1
MFF	0.100855	0.00992114	0.381	0.347	1
PATL1	0.100956	-0.103794	0.261	0.233	1
ZSCAN5A	0.10098	-0.0371011	0.147	0.132	1
AC046134.2	0.10133	0.0373883	0.104	0.092	1
PPP6C	0.101477	-0.017896	0.47	0.427	1
SNX6	0.101496	-0.102501	0.709	0.682	1
RGS3	0.101496	-0.309446	0.131	0.139	1
TMEM256	0.101705	-0.136504	0.474	0.458	1
AP002807.1	0.102151	-0.0990425	0.107	0.093	1
CCDC18-AS1	0.102253	-0.235446	0.295	0.298	1
FRMD4B	0.102317	0.0413073	0.735	0.705	1
HAGH	0.102523	-0.241792	0.288	0.288	1
SYVN1	0.102836	-0.0718876	0.115	0.101	1
METTL8	0.102847	0.121668	0.143	0.13	1
YPEL3	0.103088	-0.0374468	0.647	0.592	1
DDX23	0.10316	-0.081552	0.243	0.216	1
CDK7	0.103272	-0.0573309	0.145	0.129	1
VPS45	0.103464	-0.170966	0.326	0.328	1
ZYG11B	0.103469	-0.149455	0.378	0.376	1
TMEM62	0.103712	0.0176617	0.229	0.208	1
AC124248.1	0.103923	0.0339674	0.124	0.111	1
NRBP1	0.104188	0.00186157	0.454	0.416	1
STK11IP	0.104214	-0.0723238	0.114	0.1	1
DDB1	0.104319	-0.0405577	0.336	0.303	1
SCYL1	0.104408	-0.0918285	0.219	0.196	1
HSPA4	0.104429	-0.191279	0.394	0.385	1
GPATCH2L	0.104479	0.00382216	0.497	0.452	1
TRADD	0.104572	-0.204118	0.253	0.256	1
PILRB	0.104741	-0.107922	0.152	0.135	1
MRPL36	0.104892	0.00728975	0.316	0.289	1
TRIOBP	0.104982	-0.142153	0.508	0.491	1
GPD2	0.10527	-0.109743	0.476	0.481	1
SNUPN	0.105424	-0.0432103	0.198	0.178	1
TBC1D4	0.105471	0.0222053	0.251	0.231	1
ROMO1	0.105796	0.0199236	0.535	0.495	1
VPS37A	0.106051	-0.0876148	0.278	0.251	1
SNRPF	0.106079	-0.00929275	0.533	0.482	1
CCDC82	0.106217	-0.0556571	0.248	0.222	1
PSMG1	0.106423	0.0569309	0.116	0.103	1
DNAJC17	0.106453	-0.0442001	0.177	0.158	1
QTRT2	0.106606	-0.279215	0.189	0.194	1
TMCC1	0.107161	0.000636803	0.576	0.545	1
WDR18	0.107162	-0.0773594	0.168	0.15	1
HGS	0.107451	-0.0857093	0.26	0.232	1
MT-ATP8	0.107462	-0.0666497	0.879	0.823	1
IARS	0.107476	-0.0659857	0.125	0.111	1
C15orf61	0.107571	-0.0214845	0.181	0.163	1
DTNB	0.107675	-0.0509769	0.138	0.125	1
CARHSP1	0.107917	-0.0566397	0.369	0.333	1
GOLPH3	0.108727	0.00709941	0.612	0.568	1
COQ8A	0.108827	-0.26126	0.202	0.206	1
JMJD8	0.109027	-0.042355	0.122	0.108	1
RXRA	0.109119	-0.0697627	0.767	0.753	1
HIP1	0.109199	0.0302513	0.421	0.396	1
PCBD2	0.109597	-0.00564107	0.343	0.314	1
PEX26	0.109705	-0.0800095	0.174	0.155	1
EXT2	0.109749	-0.180341	0.266	0.269	1
ANKRD27	0.109817	0.0109453	0.283	0.259	1
IL15	0.110021	-0.00757465	0.576	0.543	1
CCDC130	0.110108	-0.0586927	0.213	0.19	1
RAD50	0.110325	-0.0232586	0.306	0.279	1
STK3	0.110378	0.0308142	0.699	0.665	1
HIF1A-AS3	0.110529	-0.0516222	0.128	0.114	1
TMEM267	0.110692	-0.0189525	0.123	0.11	1
EYA3	0.111514	-0.164137	0.415	0.413	1
CSF1R	0.111549	-0.0159589	0.569	0.521	1
CLTCL1	0.111706	-0.0665067	0.142	0.127	1
CREBBP	0.111768	0.0251536	0.837	0.813	1
ELAC2	0.111976	-0.119196	0.145	0.129	1
MOV10	0.112009	-0.00968667	0.1	0.088	1
MFSD10	0.112135	0.00497161	0.422	0.382	1
CHURC1	0.11217	-0.00214332	0.651	0.604	1
PEPD	0.11237	0.0399471	0.47	0.437	1
ZNF322	0.112388	-0.355817	0.112	0.12	1
PRKAA1	0.112442	-0.270765	0.253	0.253	1
COPG2	0.112514	-0.027216	0.123	0.11	1
ANAPC7	0.112532	-0.107832	0.196	0.175	1
A1BG	0.112696	-0.137316	0.323	0.325	1
PIN4	0.112716	-0.25532	0.311	0.306	1
TMA16	0.112721	-0.0091742	0.196	0.177	1
ERCC4	0.112876	-0.387411	0.103	0.11	1
TBL3	0.112965	-0.171664	0.113	0.1	1
ZNF638	0.113058	-0.072214	0.721	0.71	1
SEPTIN1	0.11328	0.0096619	0.127	0.114	1
SLC25A53	0.113368	-0.088147	0.166	0.149	1
MMADHC	0.113727	-0.0341081	0.271	0.243	1
SMAD2	0.113778	-0.117769	0.591	0.579	1
ANAPC5	0.113878	-0.00304034	0.536	0.492	1
ORAI1	0.113914	-0.210019	0.337	0.33	1
SLF2	0.114081	-0.0427577	0.308	0.28	1
HDX	0.114091	0.00350236	0.101	0.09	1
FAM120A	0.114311	-0.005844	0.772	0.731	1
EMSY	0.114327	-0.0550843	0.28	0.256	1
CEP162	0.114399	-0.104322	0.165	0.148	1
MRPS9	0.114481	-0.0345921	0.166	0.15	1
COX7A2L	0.114502	-0.105963	0.656	0.627	1
RAB4B	0.114566	-0.241322	0.311	0.306	1
GLRX5	0.114613	-0.220695	0.315	0.311	1
KANSL2	0.114721	-0.08933	0.212	0.19	1
SEC13	0.114764	-0.21544	0.359	0.351	1
ORC5	0.115012	-0.268085	0.133	0.142	1
TMEM63A	0.115136	-0.0961191	0.215	0.192	1
CARD19	0.115175	-0.145755	0.542	0.527	1
NNT	0.115177	-0.0427361	0.389	0.354	1
HEATR1	0.115189	-0.0513631	0.139	0.125	1
RNF4	0.115241	-0.0525037	0.361	0.324	1
AC006059.1	0.115269	-0.441729	0.132	0.139	1
PHF23	0.115286	-0.250001	0.172	0.178	1
WAS	0.115366	-0.00486727	0.775	0.739	1
GBF1	0.115399	0.0175554	0.568	0.54	1
TMEM170B	0.115441	-0.00316022	0.666	0.617	1
OGDH	0.115496	-0.105282	0.722	0.691	1
CHTOP	0.115586	-0.230075	0.276	0.275	1
ENC1	0.115594	-0.0820628	0.128	0.113	1
LYPLA1	0.115881	-0.124648	0.572	0.554	1
PLXNA2	0.115964	-0.0888083	0.121	0.108	1
STK17B	0.115967	-0.061697	0.982	0.964	1
SMIM29	0.115974	0.0445665	0.164	0.148	1
KATNA1	0.116126	-0.315735	0.192	0.197	1
TMEM179B	0.116219	-0.161219	0.43	0.417	1
DNPH1	0.11642	-0.00793866	0.148	0.133	1
ARHGAP32	0.116562	0.0523832	0.242	0.223	1
PPP1R8	0.116666	-0.370216	0.121	0.127	1
PSMD6	0.116742	-0.00157733	0.325	0.295	1
PFKP	0.116907	-0.0321399	0.136	0.122	1
TMED3	0.116996	0.00643677	0.253	0.231	1
SLC2A13	0.1171	-0.0744538	0.209	0.191	1
CIITA	0.117156	0.0569411	0.394	0.37	1
TMEM258	0.117767	0.0298491	0.789	0.739	1
MILR1	0.117955	-0.0330926	0.285	0.258	1
VPS4A	0.118177	-0.00405888	0.252	0.228	1
SRSF10	0.11839	0.00457107	0.53	0.487	1
CLSTN1	0.118434	-0.0632673	0.3	0.271	1
MRPS30	0.11846	-0.0488091	0.129	0.114	1
RAD54L2	0.118573	-0.0379789	0.23	0.208	1
RAB21	0.118778	-0.0646299	0.518	0.469	1
LAGE3	0.118867	-0.0297131	0.193	0.174	1
PITPNM1	0.119248	-0.0593012	0.241	0.216	1
MAP4	0.119703	-0.145319	0.538	0.529	1
SELENOH	0.119821	-0.0337454	0.82	0.796	1
CMTM7	0.119824	-0.0862454	0.625	0.609	1
RNF168	0.119873	-0.211255	0.347	0.344	1
ZNF136	0.11995	-0.0932147	0.124	0.11	1
NECAP1	0.120053	-0.160804	0.202	0.18	1
SHISA5	0.120282	-0.139044	0.553	0.532	1
ZFP14	0.120322	-0.400422	0.099	0.106	1
BLZF1	0.120335	-0.0495661	0.138	0.123	1
VPS72	0.12081	-0.296714	0.112	0.119	1
STYXL1	0.12135	-0.191605	0.265	0.269	1
CIAO2B	0.121605	-0.0983274	0.605	0.578	1
PTPN7	0.121656	0.022493	0.105	0.093	1
UQCRH	0.121797	-0.0229589	0.901	0.876	1
ZNF41	0.121823	-0.0615012	0.105	0.092	1
C2orf76	0.121846	-0.0648976	0.137	0.122	1
PSD4	0.12195	-0.0500211	0.227	0.203	1
C2CD2L	0.121956	-0.315127	0.145	0.15	1
TXNDC17	0.122274	-0.12039	0.637	0.608	1
LINC00894	0.122277	-0.0864224	0.219	0.198	1
TP53	0.122311	-0.266143	0.21	0.212	1
SNRNP48	0.122407	-0.294386	0.135	0.142	1
FLYWCH2	0.122464	-0.236963	0.153	0.16	1
PTPA	0.122623	-0.0266596	0.233	0.21	1
SYNE1	0.123259	-0.336853	0.355	0.346	1
KLHL12	0.123346	-0.0593702	0.126	0.113	1
BSG	0.123882	-0.0955278	0.668	0.641	1
MEF2C	0.123923	-0.00845192	0.829	0.788	1
RPS6KC1	0.123969	0.0110755	0.661	0.621	1
LARS2	0.123979	-0.0312312	0.2	0.18	1
SOCS7	0.124261	-0.0313008	0.129	0.115	1
GSK3A	0.124441	-0.0727287	0.277	0.25	1
RFNG	0.124615	-0.0586949	0.17	0.152	1
THOC5	0.124663	-0.12404	0.142	0.127	1
FAM89B	0.124844	-0.0905087	0.483	0.471	1
AP4E1	0.124909	-0.254773	0.238	0.243	1
TOR4A	0.124925	-0.292737	0.2	0.202	1
ZBTB20	0.12516	0.105362	0.768	0.766	1
SLC66A3	0.125851	-0.0747159	0.384	0.343	1
ATP5F1E	0.126339	0.031083	1	0.999	1
CUX1	0.126877	0.0218032	0.962	0.952	1
GYS1	0.126887	-0.273706	0.158	0.164	1
TAF1D	0.127053	0.0139625	0.485	0.444	1
ANKMY1	0.127286	-0.05746	0.212	0.192	1
DAAM1	0.127337	-0.0682964	0.243	0.221	1
AC010210.1	0.1276	-0.0356844	0.146	0.131	1
APOBEC3G	0.127677	-0.251953	0.197	0.201	1
SHLD2	0.127834	-0.231748	0.401	0.389	1
CMC4	0.127918	-0.350194	0.098	0.105	1
MRPS6	0.128268	-0.151236	0.387	0.383	1
RPS19BP1	0.128357	-0.102468	0.491	0.477	1
MCUB	0.128409	0.0164475	0.677	0.638	1
KDM5C	0.128498	-0.083246	0.305	0.274	1
ATP5F1B	0.128782	-0.0575486	0.783	0.754	1
GID8	0.128938	-0.0408426	0.318	0.289	1
DPEP2	0.129019	-0.208042	0.432	0.418	1
MAP3K13	0.129031	-0.105894	0.141	0.126	1
ZBTB7B	0.1291	-0.204106	0.35	0.344	1
NAA50	0.129124	-0.0153468	0.482	0.444	1
ATG3	0.129157	-0.0874214	0.725	0.686	1
MUS81	0.129238	-0.151713	0.125	0.111	1
UMPS	0.129584	-0.314122	0.093	0.101	1
EXOSC4	0.129633	-0.371978	0.12	0.126	1
USO1	0.130351	-0.00839078	0.479	0.442	1
ADPRHL2	0.130474	-0.0297945	0.19	0.171	1
THOC2	0.130869	-0.00635261	0.582	0.547	1
GNE	0.130959	-0.048205	0.168	0.151	1
PSMA5	0.130988	-0.100232	0.568	0.542	1
DCAF11	0.131042	-0.0416612	0.251	0.226	1
EPRS	0.131129	-0.161032	0.367	0.359	1
MRPL27	0.131275	-0.159524	0.33	0.324	1
HSD17B11	0.131422	-0.094169	0.733	0.694	1
DBP	0.131522	-0.333424	0.1	0.106	1
CEP295	0.132058	-0.0765871	0.169	0.153	1
UBE3C	0.132086	0.0138667	0.613	0.579	1
GMDS-DT	0.132138	0.0701445	0.353	0.333	1
AOAH	0.13233	-0.0145999	0.983	0.982	1
PPM1F	0.132502	-0.0379895	0.484	0.436	1
TRAPPC6B	0.132594	-0.105226	0.178	0.16	1
PLB1	0.132861	-0.29984	0.211	0.215	1
ABCB10	0.132949	-0.0624257	0.222	0.202	1
BCL6	0.132978	-0.0670065	0.621	0.567	1
ANO10	0.133035	0.0349481	0.408	0.381	1
IBTK	0.133894	-0.161883	0.413	0.405	1
RPL17	0.134218	-0.0191485	0.997	0.99	1
MTFR1L	0.134234	-0.270963	0.156	0.163	1
SLC35A3	0.134375	-0.029755	0.25	0.227	1
SERGEF	0.134651	-0.18105	0.257	0.26	1
ST6GAL1	0.134705	0.0657465	0.468	0.445	1
EZR	0.13494	-0.0381668	0.653	0.608	1
NDUFAF3	0.135042	-0.158031	0.376	0.365	1
SLC35F5	0.135103	0.031674	0.349	0.321	1
CALM3	0.135225	-0.0631013	0.751	0.718	1
SASH1	0.135458	0.0566601	0.23	0.214	1
MYO1G	0.135757	-0.101311	0.748	0.716	1
APOBEC3A	0.135908	0.046104	0.559	0.521	1
MAP4K4	0.136004	-0.0434408	0.831	0.824	1
SCNM1	0.136049	-0.153833	0.361	0.353	1
HAVCR2	0.136062	-0.253642	0.37	0.359	1
FOXJ2	0.136152	-0.0621969	0.157	0.14	1
CLEC16A	0.136497	-0.0078442	0.449	0.415	1
GSPT1	0.136518	-0.00214968	0.42	0.383	1
SH3BP1	0.136581	0.0182348	0.453	0.418	1
CSNK2A1	0.136707	-0.161996	0.465	0.453	1
DIS3L	0.136723	0.0920017	0.171	0.156	1
AC010642.2	0.137031	0.0182598	0.204	0.187	1
C19orf38	0.137139	-0.0952768	0.698	0.667	1
TBC1D22B	0.137459	-0.077844	0.132	0.118	1
POLR3B	0.137572	-0.0494045	0.107	0.096	1
MAP4K5	0.137618	0.00676557	0.347	0.321	1
ZNHIT3	0.137836	-0.0756446	0.257	0.23	1
LMNB1	0.138181	-0.26539	0.318	0.316	1
RPF1	0.138278	-0.194851	0.277	0.276	1
PGM1	0.138481	-0.0101573	0.179	0.163	1
CCT7	0.138764	-0.171321	0.347	0.339	1
SOGA1	0.138802	-0.248218	0.237	0.239	1
NTPCR	0.139377	-0.0840158	0.133	0.118	1
NKG7	0.139725	-0.144136	0.19	0.171	1
CRYZL1	0.139747	-0.217427	0.25	0.251	1
SESN3	0.139982	-0.0187666	0.371	0.343	1
CWC15	0.140001	-0.03463	0.459	0.416	1
IWS1	0.140046	-0.149706	0.408	0.402	1
SMIM25	0.140132	-0.0563609	0.568	0.555	1
HDAC9	0.140277	-0.0428847	0.867	0.866	1
NCLN	0.14052	-0.0663475	0.271	0.244	1
PRPF38B	0.141113	-0.0217952	0.541	0.493	1
TMEM91	0.141643	-0.196954	0.405	0.394	1
IGBP1	0.141667	-0.098539	0.567	0.542	1
MRGBP	0.141878	-0.00567221	0.12	0.108	1
LNX2	0.142039	-0.0293203	0.101	0.09	1
LONRF1	0.142113	-0.307416	0.287	0.284	1
KDM5A	0.142211	0.0011985	0.66	0.615	1
EIF4A2	0.142301	0.012907	0.601	0.551	1
POLR2J	0.142451	-0.00207556	0.571	0.527	1
PRORP	0.14259	0.0569367	0.333	0.312	1
ARMH1	0.142722	-0.0199884	0.247	0.225	1
ARHGAP18	0.142776	-0.00421676	0.349	0.325	1
NUDT1	0.142862	-0.0168894	0.293	0.267	1
THYN1	0.143627	-0.0502803	0.199	0.179	1
RNPEPL1	0.144152	-0.0941015	0.598	0.571	1
MGA	0.144169	-0.0606976	0.331	0.301	1
TPR	0.144383	-0.0317027	0.57	0.526	1
PEA15	0.144792	-0.226487	0.267	0.267	1
APOBEC3C	0.144798	-0.178222	0.253	0.253	1
FKBP4	0.144892	-0.28987	0.13	0.136	1
MFSD6	0.145015	-0.00780299	0.214	0.196	1
C4orf48	0.145235	-0.0609045	0.81	0.775	1
R3HDM4	0.145604	-0.0672081	0.343	0.311	1
HMGCR	0.146068	-0.0569935	0.251	0.228	1
C3orf38	0.14671	-0.0624697	0.279	0.253	1
LCLAT1	0.146727	-0.040544	0.106	0.095	1
ADSL	0.14683	-0.196144	0.256	0.256	1
TMEM170A	0.146883	-0.0641652	0.248	0.223	1
LRPAP1	0.14696	0.00773723	0.68	0.625	1
ROGDI	0.147087	0.0522486	0.403	0.378	1
GMEB1	0.147227	-0.234015	0.222	0.224	1
STAU2	0.147439	-0.0419778	0.442	0.412	1
DCTN6	0.147508	-0.261537	0.193	0.196	1
LARP1	0.14754	-0.120783	0.518	0.508	1
APEH	0.148453	-0.01038	0.198	0.179	1
TMEM144	0.148689	-0.127941	0.325	0.294	1
COX17	0.148725	-0.108756	0.554	0.534	1
SF3A3	0.148777	-0.261016	0.307	0.299	1
SRFBP1	0.148912	-0.0253727	0.214	0.195	1
BST2	0.149104	-0.0493729	0.787	0.759	1
MT-ND6	0.149347	-0.286742	0.234	0.233	1
PCYOX1	0.149385	-0.071096	0.102	0.091	1
GNAI3	0.14971	-0.000998795	0.717	0.675	1
AGK	0.149898	-0.0141695	0.111	0.1	1
KPNA3	0.150013	0.0123653	0.498	0.47	1
UQCRC1	0.150142	-3.33559e-05	0.581	0.531	1
TMEM167B	0.150229	-0.0596797	0.31	0.281	1
LSM4	0.150258	-0.100957	0.502	0.483	1
SRGN	0.150515	0.0497624	0.999	0.998	1
EXOC6B	0.150956	0.0394494	0.404	0.383	1
EIF2B2	0.151207	0.00168299	0.134	0.121	1
CST3	0.151303	0.0487366	0.998	0.997	1
PPIA	0.151362	0.0311182	0.908	0.874	1
BCL2A1	0.15147	-0.0548729	0.406	0.376	1
KIF9-AS1	0.151812	-0.0117226	0.192	0.176	1
FMNL2	0.152061	0.107188	0.116	0.106	1
NUMB	0.152107	0.00169435	0.97	0.959	1
ZFAND1	0.152211	-0.23841	0.152	0.157	1
MAVS	0.152255	-0.0508523	0.306	0.277	1
RSPRY1	0.152291	-0.0537182	0.286	0.26	1
ATXN1	0.152358	0.0205223	0.863	0.845	1
L3MBTL4	0.152595	-0.114076	0.194	0.203	1
RRAGD	0.152675	0.00116726	0.175	0.159	1
VGLL4	0.152757	-0.0246444	0.264	0.24	1
PLEKHG3	0.152847	-0.17193	0.129	0.114	1
TIMM22	0.153125	-0.00610495	0.106	0.096	1
MPV17	0.153569	-0.0540291	0.216	0.194	1
AC004687.1	0.153921	-0.0562864	0.51	0.467	1
SCAMP2	0.153946	-0.121894	0.491	0.47	1
EXOC2	0.154087	-0.157594	0.345	0.345	1
CLEC7A	0.154093	-0.0588788	0.909	0.902	1
CLIP2	0.154093	-0.0745885	0.24	0.219	1
ORC4	0.154952	-0.210518	0.283	0.284	1
APRT	0.155312	0.0321202	0.82	0.773	1
HDHD5	0.155854	-0.235248	0.293	0.29	1
HNRNPD	0.156194	0.00961644	0.808	0.775	1
ELP6	0.156396	-0.0116607	0.119	0.107	1
SAP30L	0.156509	-0.070772	0.166	0.15	1
EIF3H	0.156735	0.0239652	0.889	0.845	1
MEMO1	0.157021	-0.111122	0.147	0.131	1
CAPZA2	0.157873	0.0212151	0.852	0.817	1
VHL	0.157899	-0.068067	0.279	0.252	1
GGCT	0.158094	-0.0221567	0.177	0.161	1
RPUSD1	0.158252	-0.0321661	0.107	0.096	1
CCS	0.15841	-0.0497165	0.294	0.264	1
ASB3	0.158514	-0.0423883	0.357	0.327	1
UBE2Q2	0.158824	-0.0137317	0.396	0.367	1
CKAP2	0.159129	-0.277614	0.162	0.167	1
NEK7	0.159672	-0.0165225	0.675	0.639	1
DDX59	0.159747	-0.12632	0.181	0.162	1
PRPSAP1	0.15976	-0.0580244	0.256	0.232	1
TLE5	0.159811	-0.114694	0.611	0.589	1
CHMP3	0.159926	-0.120345	0.605	0.573	1
TATDN2	0.160303	-0.0582984	0.17	0.153	1
ZNF414	0.160328	-0.0833948	0.102	0.091	1
DANCR	0.160398	-0.0656407	0.151	0.135	1
KIAA2026	0.160851	7.95571e-05	0.539	0.505	1
COX6B1	0.161023	-0.00723094	0.938	0.917	1
NAA15	0.161204	-0.163398	0.402	0.395	1
UTP11	0.161273	-0.213502	0.171	0.176	1
FBXL18	0.161972	-0.119546	0.134	0.12	1
RC3H2	0.162211	-0.134813	0.374	0.37	1
MTMR11	0.162461	-0.0681905	0.262	0.238	1
BCL7B	0.162933	-0.0323249	0.267	0.244	1
AL121933.2	0.16301	-0.010652	0.183	0.166	1
RTL8C	0.163102	-0.0468672	0.168	0.152	1
GPBP1L1	0.163447	-0.107994	0.62	0.6	1
TDRD3	0.163558	-0.00465119	0.313	0.291	1
GNS	0.163659	-0.0785665	0.696	0.668	1
NAGPA	0.163679	-0.0980481	0.198	0.178	1
FGL2	0.164174	-0.0309196	0.949	0.946	1
GXYLT1	0.16426	-0.115347	0.208	0.189	1
LRRC59	0.164295	-0.0247404	0.316	0.287	1
MAN1A2	0.164538	-0.0313805	0.521	0.481	1
C17orf49	0.164626	-0.149672	0.465	0.442	1
GPR137B	0.164861	-0.0763587	0.193	0.176	1
LAMTOR3	0.164871	-0.0251834	0.25	0.228	1
IPO7	0.1649	-0.0104996	0.405	0.378	1
AC139887.2	0.165174	-0.0299694	0.18	0.163	1
LINC01504	0.165287	-0.200095	0.266	0.268	1
SLC35A1	0.165377	-0.138952	0.447	0.438	1
FAM168B	0.165627	-0.02718	0.393	0.357	1
CLEC2D	0.165705	-0.0169486	0.29	0.266	1
RCAN1	0.165944	-0.00608013	0.182	0.166	1
PSMD7	0.16602	-0.0118924	0.594	0.541	1
CYSTM1	0.1661	-0.0370598	0.405	0.368	1
CDK8	0.166422	-0.133587	0.318	0.32	1
RPL3	0.166865	0.00451695	0.986	0.964	1
PPP1R35	0.167085	-0.258812	0.179	0.183	1
PMS1	0.167488	-0.0466705	0.149	0.134	1
ITPRIPL2	0.167727	0.00659747	0.242	0.222	1
NRROS	0.167755	-0.101283	0.181	0.162	1
LMAN2	0.167865	0.00727884	0.643	0.595	1
RAB37	0.167884	-0.094646	0.122	0.109	1
CYB561D2	0.167897	-0.225105	0.259	0.256	1
SEPTIN9	0.168157	-0.0647247	0.757	0.741	1
ZFYVE19	0.168716	-0.0153136	0.103	0.093	1
GRAMD1A	0.168915	-0.131467	0.328	0.292	1
NFAM1	0.16926	-0.107805	0.678	0.65	1
REXO4	0.169679	-0.0273391	0.112	0.101	1
XRN1	0.170003	0.00539073	0.642	0.599	1
PNPLA6	0.170048	-0.167806	0.41	0.395	1
MCRIP1	0.170084	-0.103475	0.372	0.368	1
RWDD3	0.170367	-0.262781	0.151	0.157	1
ARHGAP9	0.170794	-0.152504	0.461	0.442	1
POLR1A	0.170981	-0.0369535	0.113	0.101	1
POGZ	0.17103	-0.034795	0.434	0.397	1
STAC3	0.171099	-0.192628	0.226	0.229	1
XPO5	0.171234	-0.0573557	0.142	0.127	1
NBEAL1	0.171349	-0.0273469	0.373	0.343	1
NDUFS8	0.171918	-0.100972	0.489	0.472	1
TMEM223	0.171976	-0.0408398	0.136	0.122	1
TMEM230	0.172944	-0.00756763	0.511	0.467	1
ARL1	0.173014	-0.0651936	0.153	0.138	1
DENND4B	0.173089	-0.0861756	0.401	0.363	1
ST3GAL4	0.173206	-0.477997	0.112	0.117	1
TRABD	0.17352	-0.0273802	0.488	0.445	1
CLTB	0.173825	-0.0831337	0.556	0.532	1
GSS	0.17383	-0.0630217	0.169	0.154	1
MCCC1	0.173917	-0.118334	0.198	0.179	1
NDUFS7	0.174018	-0.0796004	0.542	0.523	1
RPL11	0.174123	-0.00715921	0.999	0.995	1
ADCY9	0.174139	-0.0968334	0.357	0.362	1
LMAN1	0.17478	-0.268316	0.111	0.118	1
RAB34	0.174937	-0.065481	0.292	0.264	1
CBX5	0.175038	-0.122845	0.136	0.122	1
PSME3	0.175271	-0.0692835	0.253	0.229	1
VNN2	0.17533	-0.239997	0.522	0.466	1
TRNAU1AP	0.175353	-0.254587	0.248	0.248	1
FMO5	0.175433	-0.109163	0.123	0.11	1
ZNF350	0.175637	-0.102619	0.118	0.106	1
NEK3	0.175762	-0.0936062	0.111	0.1	1
EXOSC5	0.175871	-0.0296239	0.127	0.115	1
FFAR2	0.175883	-0.453773	0.186	0.187	1
RNPC3	0.175931	-0.0542496	0.305	0.277	1
MED31	0.176095	-0.126209	0.177	0.16	1
IDH3G	0.17627	-0.111313	0.502	0.482	1
TBPL1	0.176622	-0.112663	0.176	0.159	1
CASC4	0.176645	-0.141326	0.527	0.508	1
PSMD8	0.176938	-0.0821298	0.639	0.599	1
UBA3	0.17745	-0.141566	0.467	0.455	1
AL138720.1	0.177466	-0.0869627	0.291	0.265	1
TAF1	0.177502	-0.00148602	0.423	0.392	1
APC	0.178259	-0.0939757	0.572	0.568	1
RESF1	0.178618	-0.103791	0.597	0.58	1
FIP1L1	0.178925	-0.10261	0.415	0.406	1
SELENOT	0.179088	0.00817251	0.657	0.606	1
EEF1AKNMT	0.179323	-0.135405	0.105	0.094	1
CLTA	0.179364	0.0266786	0.85	0.808	1
TTC21B	0.179514	-0.0871431	0.22	0.202	1
THEMIS2	0.179779	0.00325501	0.791	0.741	1
RBM42	0.179821	-0.00876288	0.277	0.251	1
DDX18	0.180628	-0.0220747	0.445	0.409	1
CALR	0.180712	-0.134557	0.597	0.562	1
SNRNP40	0.181857	-0.244033	0.226	0.227	1
AP1S1	0.182391	-0.234692	0.164	0.169	1
POP4	0.1826	-0.052439	0.222	0.202	1
CANX	0.182628	0.0171918	0.772	0.728	1
GSTZ1	0.183116	0.0237101	0.126	0.114	1
NDUFA3	0.183275	-0.0687245	0.649	0.624	1
GARS-DT	0.183405	-0.0270495	0.559	0.511	1
TRIT1	0.183577	-0.0518041	0.222	0.202	1
MARCKS	0.183912	-0.0514229	0.457	0.464	1
ZNF22	0.183997	-0.270317	0.154	0.158	1
BCKDHA	0.184063	-0.0443925	0.353	0.319	1
CPSF4	0.184075	-0.0743761	0.105	0.094	1
ARID5B	0.18454	-0.0756174	0.263	0.242	1
ANAPC15	0.184655	-0.00354626	0.428	0.395	1
NRDC	0.184778	-0.111003	0.632	0.611	1
DCAF15	0.184829	-0.140433	0.177	0.159	1
SNRPD3	0.18487	-0.0236795	0.412	0.373	1
SFMBT2	0.18509	-0.108754	0.265	0.268	1
RIOX2	0.185727	0.00920502	0.124	0.113	1
PRIMPOL	0.185767	-0.147191	0.1	0.09	1
EMC6	0.18606	-0.161746	0.394	0.381	1
PFDN2	0.186157	-0.122019	0.572	0.542	1
LATS1	0.186948	-0.0658331	0.346	0.315	1
CCDC124	0.187171	-0.19911	0.275	0.27	1
ZFR	0.187219	0.00728695	0.694	0.654	1
TSR3	0.187254	-0.0570904	0.29	0.263	1
TAB1	0.187566	-0.0716975	0.145	0.131	1
CETN2	0.187827	-0.226229	0.093	0.1	1
BCLAF3	0.187896	-0.0787351	0.142	0.128	1
PJA2	0.187977	-0.0998501	0.636	0.615	1
STK11	0.188039	-0.0420585	0.359	0.327	1
PPP1R9B	0.188053	-0.0640376	0.425	0.381	1
SGF29	0.18829	-0.268388	0.159	0.163	1
RAD17	0.188645	-0.0422743	0.124	0.113	1
MAPK1IP1L	0.188646	0.0052163	0.52	0.478	1
ABHD18	0.188755	-0.0366792	0.363	0.333	1
ADRM1	0.188767	-0.185236	0.372	0.362	1
YEATS2	0.188919	-0.0509918	0.405	0.372	1
GHITM	0.189112	0.0279558	0.627	0.578	1
MITD1	0.18938	-0.0634027	0.258	0.235	1
SMURF2	0.1895	-0.103915	0.508	0.497	1
ZRANB3	0.189704	-0.0276657	0.106	0.096	1
TMEM60	0.19002	-0.0921381	0.162	0.146	1
CSNK1A1	0.190385	0.0128419	0.853	0.834	1
PDHA1	0.190582	-0.0803499	0.243	0.219	1
NOL10	0.190742	-0.051488	0.349	0.323	1
FEZ2	0.19119	-0.106276	0.508	0.497	1
TRAPPC4	0.191306	-0.105472	0.203	0.183	1
CTNNBIP1	0.191524	-0.150108	0.389	0.382	1
SNRPA	0.191579	-0.061084	0.283	0.256	1
TMEM150B	0.19205	-0.101852	0.153	0.137	1
CFLAR	0.192128	-0.0634674	0.797	0.78	1
ZNF592	0.192453	-0.17356	0.406	0.393	1
SLC25A17	0.192477	-0.0932979	0.106	0.095	1
VIPAS39	0.192676	-0.128943	0.119	0.107	1
ZNF254	0.192681	-0.0230261	0.151	0.138	1
NPHP3	0.193451	-0.138845	0.205	0.186	1
LNPK	0.19359	-0.0463948	0.211	0.194	1
PLOD1	0.19361	-2.37836e-05	0.228	0.208	1
SYNRG	0.193908	-0.0354374	0.439	0.403	1
HEBP2	0.193916	0.0120524	0.735	0.695	1
FXR2	0.194237	-0.129521	0.112	0.101	1
ZNF766	0.19474	-0.072515	0.157	0.142	1
TANC2	0.195284	-0.070727	0.262	0.27	1
VTI1B	0.195403	-0.0237946	0.492	0.45	1
RAB5C	0.195681	-0.0654077	0.728	0.688	1
TASOR2	0.195771	0.0499911	0.467	0.446	1
TPM1	0.195888	-0.276273	0.105	0.111	1
HNMT	0.196282	-0.1239	0.63	0.599	1
GMPR2	0.196287	-0.232387	0.253	0.25	1
ZBTB4	0.196344	0.0048968	0.163	0.148	1
MAPK3	0.197058	-0.179179	0.265	0.266	1
MYO9B	0.197194	0.00506762	0.887	0.863	1
PLPBP	0.19723	-0.181963	0.286	0.283	1
PLXDC2	0.197333	0.0183224	0.997	0.993	1
UBE4B	0.197468	-0.0252139	0.59	0.55	1
ADAP1	0.197659	-0.136521	0.335	0.331	1
MINDY3	0.197814	-0.0806818	0.29	0.267	1
MBD4	0.198066	-0.0140925	0.393	0.359	1
GDAP2	0.198271	-0.047915	0.418	0.382	1
ATP5MD	0.198467	-0.0423514	0.812	0.78	1
CD84	0.198723	-0.10843	0.311	0.281	1
COMT	0.198877	0.0175586	0.801	0.763	1
TMEM115	0.199159	-0.0268431	0.12	0.109	1
FABP5	0.199177	0.0086212	0.214	0.197	1
SSB	0.199566	-0.110187	0.506	0.482	1
MRPL17	0.199571	-0.274465	0.136	0.141	1
YIPF1	0.199676	-0.0234451	0.207	0.19	1
PRR12	0.199755	-0.0835898	0.19	0.172	1
RCC1	0.200761	-0.137858	0.114	0.102	1
WIPI1	0.200816	0.00212985	0.266	0.245	1
MBP	0.201108	0.0198952	0.875	0.86	1
MDN1	0.201765	-0.141493	0.195	0.177	1
NIPA2	0.201797	-0.0787232	0.337	0.306	1
MRPS14	0.201912	-0.190926	0.2	0.202	1
TMEM147	0.202011	-0.115841	0.411	0.4	1
HLA-C	0.202151	-0.0551023	0.997	0.997	1
TMEM70	0.202234	-0.0618221	0.203	0.185	1
SYNGR1	0.202344	0.0286867	0.234	0.215	1
SQOR	0.202542	-0.0939718	0.622	0.597	1
WDR20	0.202636	-0.0384579	0.418	0.387	1
LIX1L	0.203056	-0.0460725	0.148	0.135	1
RPL36A	0.203676	0.0396217	0.982	0.957	1
NGDN	0.204099	-0.0240143	0.165	0.151	1
ATP2B4	0.204111	-0.221855	0.395	0.383	1
NFYB	0.204849	-0.101516	0.142	0.128	1
ALKBH7	0.204951	-0.0125637	0.556	0.511	1
SHPRH	0.20578	-0.212801	0.283	0.284	1
MKLN1	0.20589	0.0108432	0.788	0.755	1
ATP6V1E1	0.205951	-0.0434464	0.51	0.468	1
NCOA6	0.20634	0.0289235	0.509	0.479	1
FBXW11	0.207214	0.0109637	0.585	0.551	1
GBP2	0.207362	-0.108637	0.462	0.419	1
CHST13	0.207369	-0.172748	0.135	0.121	1
ZNF37A	0.207391	-0.065868	0.176	0.161	1
CTDSP1	0.207724	0.00111803	0.559	0.518	1
SPTBN1	0.207828	-0.013413	0.119	0.109	1
RNF113A	0.208003	0.00140548	0.135	0.123	1
LIN52	0.208009	-0.0107841	0.171	0.158	1
USE1	0.208369	-0.0512064	0.214	0.195	1
LILRB1	0.208402	-0.134181	0.505	0.489	1
COPS3	0.208568	-0.0799953	0.39	0.353	1
CAMTA1	0.208707	-0.00741562	0.653	0.611	1
NR6A1	0.208728	-0.148928	0.3	0.302	1
POLR2G	0.208773	-0.155251	0.396	0.382	1
COPS9	0.208944	0.0120456	0.797	0.742	1
KIAA0355	0.209142	-0.119759	0.179	0.163	1
SLC38A6	0.209296	-0.0450686	0.206	0.189	1
ZNF385A	0.209449	0.00302912	0.616	0.572	1
C1RL	0.2095	-0.0724308	0.208	0.19	1
GMDS	0.20965	-0.0491169	0.538	0.54	1
MYCBP	0.20989	-0.198383	0.263	0.263	1
LRSAM1	0.20989	-0.116644	0.211	0.191	1
IVD	0.209899	-0.101069	0.183	0.166	1
ERAP1	0.210061	-0.0623119	0.246	0.226	1
TOPBP1	0.2102	-0.109511	0.259	0.236	1
MRPL44	0.210963	-0.0659583	0.2	0.182	1
SLITRK4	0.210983	-0.00994417	0.102	0.093	1
FUT8	0.211033	0.0122123	0.165	0.153	1
TULP2	0.211086	-0.299214	0.169	0.173	1
PSMD4	0.211104	-0.121271	0.567	0.535	1
ZNF263	0.211133	-0.0715925	0.151	0.137	1
SAMM50	0.211857	-0.231885	0.197	0.199	1
KIAA1328	0.212612	-0.0262803	0.184	0.17	1
IMP4	0.212636	-0.188513	0.225	0.226	1
CPNE3	0.213385	-0.211456	0.365	0.351	1
ZNF236	0.21363	-0.0784729	0.281	0.26	1
ZNF518A	0.213678	-0.036589	0.446	0.408	1
YDJC	0.21395	-0.360095	0.118	0.122	1
NLK	0.214165	-0.038481	0.435	0.401	1
FAM122B	0.214242	-0.222162	0.124	0.111	1
DCP2	0.214264	-0.121096	0.559	0.54	1
DDOST	0.214809	-0.045731	0.417	0.378	1
KRCC1	0.215079	-0.0175454	0.314	0.287	1
SPOP	0.215156	-0.0157757	0.555	0.519	1
IDH1	0.216028	-0.188319	0.312	0.306	1
MTHFR	0.216217	-0.179945	0.321	0.315	1
DYNC1LI2	0.216768	-0.0745216	0.443	0.405	1
NFRKB	0.216887	-0.119052	0.137	0.124	1
ZSWIM8	0.216994	-0.0792666	0.246	0.224	1
PPP1CB	0.21703	-0.062774	0.839	0.821	1
FAM149B1	0.217239	-0.279934	0.136	0.14	1
UQCRFS1	0.217255	-0.0160739	0.624	0.574	1
PSMD1	0.217303	-0.0236273	0.518	0.478	1
ARNT	0.217372	-0.146563	0.467	0.452	1
RIPOR1	0.217572	-0.204818	0.331	0.322	1
XKR6	0.217599	0.00409021	0.167	0.155	1
KIAA0513	0.217967	-0.0455349	0.495	0.456	1
NBPF12	0.218141	-0.0941212	0.182	0.165	1
SCARB1	0.218366	-0.0972697	0.14	0.128	1
FAM126A	0.218377	-0.174707	0.42	0.41	1
HMOX1	0.218446	-0.0432029	0.511	0.471	1
PA2G4	0.218598	-0.0267951	0.487	0.448	1
PTER	0.218844	-0.057164	0.174	0.159	1
TMOD3	0.219013	-0.0645943	0.757	0.729	1
DENND2D	0.219382	-0.250283	0.13	0.135	1
HIF1AN	0.219524	-0.142411	0.127	0.114	1
DNTTIP1	0.220001	-0.0542375	0.401	0.366	1
NVL	0.220391	-0.0264648	0.213	0.197	1
NACC1	0.220707	-0.0925885	0.144	0.13	1
TMEM141	0.22101	-0.146718	0.298	0.296	1
CLCN6	0.221351	-0.178025	0.23	0.231	1
SLC39A10	0.222177	-0.182248	0.327	0.322	1
CCDC137	0.222776	-0.107963	0.113	0.102	1
HOTAIRM1	0.223437	-0.150724	0.316	0.313	1
CASP7	0.22345	-0.313156	0.13	0.134	1
TERF2IP	0.223754	-0.00431899	0.535	0.499	1
MRPS18B	0.223887	-0.0327695	0.213	0.196	1
NIPSNAP3A	0.224075	-0.0575209	0.302	0.275	1
GLUD1	0.224082	-0.0260006	0.502	0.468	1
SUFU	0.224483	-0.0243084	0.469	0.44	1
FAM13B	0.224969	-0.00646177	0.563	0.529	1
TRAPPC8	0.225092	-0.0407737	0.505	0.468	1
HDGF	0.225116	-0.131056	0.449	0.435	1
SNTB1	0.225171	-0.0502572	0.718	0.707	1
KMT5B	0.225367	-0.150094	0.471	0.462	1
SP140	0.225414	-0.297416	0.097	0.103	1
MIF4GD	0.225548	-0.0445821	0.227	0.209	1
ZNF143	0.226033	-0.0942738	0.341	0.309	1
ZNF335	0.226082	-0.104911	0.197	0.178	1
TIMM17B	0.226712	-0.0908657	0.322	0.293	1
TCERG1	0.22715	-0.0117232	0.46	0.428	1
PRPF19	0.227198	-0.0624765	0.16	0.146	1
SUN2	0.227266	-0.0111412	0.536	0.494	1
C11orf68	0.227354	-0.0678539	0.136	0.124	1
VMA21	0.22737	0.00811661	0.524	0.481	1
MAML1	0.227491	-0.061449	0.318	0.293	1
MRPS28	0.227668	-0.189438	0.309	0.301	1
SIVA1	0.227845	-0.0531056	0.485	0.447	1
TBC1D10C	0.227938	-0.23081	0.231	0.23	1
CHCHD7	0.228111	-0.035993	0.292	0.268	1
ATXN2	0.228233	-0.00851286	0.657	0.621	1
TLR1	0.228517	-0.103601	0.463	0.418	1
RNF7	0.22873	-0.0713445	0.675	0.645	1
PPARA	0.228825	-0.211868	0.225	0.226	1
GLT8D1	0.229156	-0.0247311	0.125	0.113	1
RPIA	0.229156	-0.00606371	0.172	0.158	1
SLC25A26	0.229339	-0.041977	0.218	0.201	1
NDUFS1	0.229572	-0.195543	0.355	0.346	1
SLC39A3	0.229602	-0.216346	0.137	0.142	1
PPM1D	0.229641	-0.0558416	0.39	0.363	1
COX20	0.229901	0.00133261	0.289	0.268	1
CCT5	0.230107	-0.123412	0.561	0.532	1
MDH1	0.230232	-0.159848	0.361	0.349	1
ZDHHC21	0.230354	-0.0576014	0.148	0.136	1
SNTB2	0.230681	-0.292049	0.161	0.165	1
SIPA1L3	0.231371	-0.102568	0.497	0.487	1
SCAMP4	0.23138	-0.0708429	0.199	0.181	1
CLASP2	0.231488	-0.020005	0.697	0.661	1
WDTC1	0.231742	-0.106894	0.308	0.281	1
IL4R	0.231829	-0.0611358	0.409	0.373	1
MTCH1	0.232108	-0.0906465	0.517	0.502	1
VPS26C	0.232179	-0.081533	0.294	0.269	1
TOMM5	0.232249	0.0163407	0.439	0.406	1
TMEM138	0.233297	-0.129053	0.123	0.111	1
FOXJ3	0.233314	-0.00289607	0.518	0.486	1
UBXN11	0.233335	-0.0696618	0.467	0.424	1
TNIK	0.233403	-0.225443	0.098	0.104	1
RDH11	0.233636	-0.0541996	0.306	0.279	1
DRAM1	0.233687	-0.162173	0.385	0.38	1
AC084198.2	0.234132	-0.0947219	0.1	0.09	1
AAMDC	0.234313	-0.044612	0.151	0.138	1
NUP160	0.234444	-0.185212	0.251	0.252	1
PHF19	0.23522	-0.0295345	0.184	0.17	1
RFC2	0.235769	-0.0719888	0.14	0.128	1
MCFD2	0.235888	-0.293436	0.224	0.222	1
TNFSF8	0.236329	-0.0977381	0.299	0.273	1
SCO1	0.236366	-0.132884	0.189	0.172	1
RALGAPA2	0.236717	-0.0566261	0.722	0.707	1
NUDT16L1	0.236918	-0.26353	0.205	0.204	1
HDAC2	0.237579	-0.0252542	0.402	0.371	1
MIATNB	0.238035	0.0478585	0.195	0.181	1
KMO	0.23811	-0.051499	0.111	0.101	1
ANTKMT	0.238969	-0.121711	0.372	0.366	1
BLVRA	0.239557	-0.0892958	0.623	0.602	1
TRIP4	0.240366	-0.142596	0.319	0.317	1
AC118549.1	0.240613	-0.0163941	0.371	0.349	1
ZDHHC6	0.240866	-0.0824098	0.209	0.191	1
R3HDM1	0.240928	-0.00382351	0.488	0.463	1
C3orf62	0.241069	-0.088223	0.14	0.127	1
PIGX	0.241087	-0.0520511	0.495	0.458	1
ANG	0.241727	-0.0231315	0.166	0.153	1
MED27	0.241944	0.0653044	0.36	0.343	1
ZNF512	0.242334	-0.103153	0.165	0.151	1
FAM177A1	0.242642	-0.17918	0.336	0.329	1
UPF3B	0.242882	-0.250562	0.209	0.21	1
ZNF862	0.24291	-0.132081	0.116	0.106	1
TLR8	0.24302	-0.0736632	0.472	0.43	1
H2AFY	0.243081	0.0152016	0.925	0.905	1
RAF1	0.243184	-0.0808469	0.692	0.672	1
RGS10	0.243451	0.00463404	0.691	0.639	1
TEFM	0.24365	-0.114269	0.129	0.116	1
TAF9	0.243945	-0.0945538	0.316	0.288	1
VBP1	0.244188	-0.0764536	0.236	0.216	1
TBC1D5	0.245087	0.0226285	0.906	0.888	1
TADA2A	0.245173	-0.177014	0.138	0.125	1
LDHB	0.245537	-0.0367596	0.462	0.424	1
ASCC3	0.245682	0.016409	0.556	0.525	1
SAMSN1	0.245793	0.362558	0.604	0.6	1
UQCC2	0.246006	-0.0338997	0.243	0.222	1
SMAD5	0.246111	-0.214066	0.185	0.187	1
GLTP	0.246444	-0.122559	0.503	0.478	1
ARAP1	0.246888	-0.0384891	0.71	0.667	1
ASB13	0.24764	-0.11151	0.14	0.127	1
TNRC18	0.247771	-0.084069	0.757	0.727	1
ARHGAP12	0.247979	-0.103106	0.246	0.227	1
PHKA2	0.248517	-0.0771403	0.272	0.249	1
NHEJ1	0.248817	-0.0506659	0.145	0.133	1
POLR2E	0.248975	-0.104365	0.545	0.521	1
CEPT1	0.2491	-0.106931	0.453	0.446	1
FAM168A	0.249118	-0.0916781	0.556	0.549	1
FPGT	0.249427	-0.0821484	0.17	0.155	1
KLHL22	0.249679	-0.0819162	0.195	0.179	1
ITCH	0.249693	-0.0104667	0.778	0.745	1
VPS8	0.249709	0.00458784	0.713	0.688	1
CWC27	0.249869	-0.104217	0.384	0.383	1
SLC16A7	0.250219	-0.140531	0.359	0.357	1
SERP1	0.250265	-0.0448362	0.965	0.946	1
HDAC3	0.250474	-0.228696	0.253	0.25	1
FLVCR1	0.250666	0.0937594	0.125	0.115	1
PRMT7	0.251104	-0.114241	0.118	0.107	1
MAP3K11	0.251462	-0.0590872	0.499	0.454	1
RIOK2	0.252212	-0.0154126	0.109	0.1	1
FAM210B	0.252388	-0.0560067	0.203	0.186	1
BORCS6	0.252567	-0.121365	0.17	0.155	1
SMUG1	0.252694	-0.301203	0.133	0.137	1
LENG1	0.252883	-0.030851	0.15	0.139	1
FOXN2	0.252998	-0.0773357	0.661	0.633	1
DMAC2L	0.253115	0.00386487	0.203	0.188	1
P4HA1	0.253265	-0.196308	0.393	0.381	1
TNFAIP2	0.254281	-0.0291317	0.744	0.734	1
CYHR1	0.254281	-0.153662	0.249	0.226	1
SMAD1	0.254294	-0.00543507	0.161	0.149	1
ACOX1	0.254605	-0.172332	0.359	0.349	1
CTBP2	0.254706	0.0247895	0.786	0.763	1
MLKL	0.254847	-0.0646566	0.358	0.33	1
MRPS27	0.25511	-0.0773159	0.203	0.187	1
GIMAP2	0.255186	-0.0813821	0.377	0.343	1
COG7	0.255494	-0.0924207	0.158	0.145	1
MARK3	0.255517	-0.083002	0.792	0.787	1
CD101	0.25575	-0.116774	0.141	0.129	1
ARHGAP1	0.256018	-0.202778	0.303	0.297	1
NPL	0.256694	-0.184018	0.57	0.539	1
MIA2	0.257247	-0.078056	0.479	0.437	1
MAZ	0.257249	-0.0303047	0.458	0.417	1
STARD3	0.257269	-0.121847	0.226	0.205	1
CNOT7	0.25741	-0.1568	0.307	0.302	1
ERGIC3	0.258159	-0.107368	0.401	0.392	1
NUAK2	0.258228	-0.25836	0.179	0.181	1
NF1	0.258518	-0.0175736	0.607	0.576	1
SREK1IP1	0.258767	-0.0180663	0.429	0.393	1
C20orf194	0.259369	-0.0122005	0.668	0.634	1
ARAP2	0.259679	-0.15727	0.35	0.344	1
RBM6	0.260599	-0.00139942	0.807	0.78	1
TMEM168	0.260856	-0.103993	0.206	0.188	1
URI1	0.261403	0.0044941	0.437	0.409	1
MRPL4	0.26178	0.0275338	0.267	0.247	1
PFDN6	0.262209	-0.0284441	0.227	0.209	1
RAB9A	0.2623	-0.0727213	0.279	0.255	1
KIF5B	0.262561	0.00784764	0.678	0.641	1
NDUFS2	0.263582	-0.1118	0.488	0.462	1
RPS18	0.263968	0.00343129	0.997	0.992	1
C1orf43	0.264196	-0.0266513	0.545	0.5	1
PPARGC1B	0.264804	-0.191721	0.217	0.219	1
PAFAH1B2	0.264887	-0.0338292	0.531	0.49	1
EEPD1	0.265548	-0.0729857	0.401	0.372	1
GEMIN6	0.265551	-0.170108	0.126	0.132	1
RNF10	0.266048	-0.0448881	0.518	0.48	1
UBE2B	0.266439	-0.0186167	0.756	0.713	1
NELFB	0.266757	-0.062098	0.267	0.244	1
RTRAF	0.267478	-0.0620337	0.67	0.636	1
NMNAT1	0.267492	-0.225557	0.123	0.128	1
ARRDC1	0.267708	-0.141394	0.393	0.377	1
CHMP4A	0.267799	-0.11158	0.581	0.548	1
RPL18A	0.268012	-0.00104343	0.995	0.987	1
ARRB1	0.268049	0.0189553	0.764	0.743	1
IL27RA	0.268787	-0.109917	0.425	0.417	1
DDAH2	0.268799	-0.0554667	0.284	0.262	1
DAP3	0.26936	-0.047936	0.409	0.376	1
FUCA1	0.269424	-0.0890023	0.212	0.195	1
FAM126B	0.269763	-0.0246711	0.439	0.408	1
CPNE1	0.269888	-0.0621506	0.443	0.403	1
INO80E	0.269936	-0.0106713	0.149	0.137	1
APPL1	0.270039	-0.10916	0.422	0.417	1
UROD	0.270719	-0.17965	0.187	0.189	1
ZC3H14	0.27092	-0.239586	0.192	0.192	1
ASPSCR1	0.271568	-0.0877835	0.205	0.187	1
ZRSR2	0.272004	-0.203973	0.35	0.336	1
GIT2	0.272514	-0.0674204	0.711	0.7	1
ARFGAP3	0.272593	-0.139321	0.388	0.38	1
MAN1C1	0.273281	-0.29991	0.149	0.152	1
PHF14	0.273574	-0.0658086	0.521	0.517	1
GNPAT	0.274415	-0.155556	0.272	0.269	1
MRPL2	0.274443	-0.0389272	0.156	0.144	1
LINC00324	0.27486	-0.205146	0.132	0.12	1
DNAJC8	0.275622	-0.015419	0.594	0.544	1
UBXN2B	0.275862	-0.135191	0.325	0.322	1
RNASEH1	0.276289	-0.0966878	0.172	0.158	1
AC114763.1	0.276489	0.00516735	0.114	0.106	1
AKNA	0.276503	-0.0097699	0.684	0.641	1
ERI1	0.276585	-0.121381	0.111	0.101	1
PRMT1	0.276651	-0.0929097	0.285	0.258	1
FLVCR2	0.276808	0.0123619	0.351	0.332	1
FAM50A	0.277032	-0.0253869	0.429	0.393	1
DHRS7	0.277989	-0.0269544	0.574	0.524	1
RNF115	0.278709	-0.00440887	0.431	0.407	1
PHF5A	0.278738	-0.177904	0.192	0.174	1
TTC27	0.278754	-0.0685078	0.155	0.144	1
G2E3	0.279182	-0.244697	0.227	0.227	1
POLR2D	0.280541	-0.0453492	0.119	0.109	1
SEC24B	0.280775	-0.0383959	0.639	0.598	1
NUTM2B-AS1	0.280805	-0.0392608	0.532	0.492	1
ZNF782	0.281083	-0.0398103	0.117	0.107	1
MPDU1	0.281189	-0.0511511	0.263	0.241	1
ZGPAT	0.281877	-0.0263391	0.261	0.241	1
CHMP2B	0.281968	-0.0530735	0.359	0.33	1
POLL	0.281988	-0.0593892	0.139	0.127	1
FBXO11	0.282065	0.0129749	0.816	0.796	1
STX8	0.28208	-0.00156856	0.678	0.646	1
CERT1	0.282142	0.00375068	0.793	0.763	1
DNAJC15	0.282311	-0.0827595	0.657	0.616	1
FPR2	0.282905	-0.229207	0.252	0.251	1
NSD1	0.283481	-0.0743755	0.713	0.691	1
RSU1	0.283947	0.0274125	0.486	0.459	1
GBP1	0.283982	-0.308956	0.14	0.144	1
AC027097.1	0.284216	-0.102599	0.109	0.099	1
ITGB3BP	0.284293	-0.0408301	0.139	0.128	1
RNF125	0.284374	-0.0365579	0.402	0.37	1
RPN1	0.28484	-0.0386785	0.579	0.534	1
SNHG16	0.284914	-0.0515178	0.299	0.274	1
LRRK1	0.285143	-0.128809	0.431	0.422	1
CBFB	0.28542	-0.0140106	0.442	0.412	1
CIDEB	0.285555	-0.154716	0.15	0.137	1
PSMG2	0.285709	-0.0254138	0.501	0.459	1
SKAP2	0.285734	-0.0282899	0.905	0.896	1
CCNQ	0.285816	-0.0515874	0.163	0.15	1
PDIA5	0.286055	-0.127535	0.108	0.099	1
MMS19	0.287025	-0.0355829	0.219	0.203	1
GPR107	0.28728	-0.0696623	0.412	0.377	1
PLGRKT	0.287685	-0.130129	0.113	0.104	1
NFIC	0.287904	-0.0921091	0.53	0.512	1
ABL1	0.288069	0.0045673	0.375	0.358	1
FAM114A2	0.288147	-0.058804	0.112	0.104	1
NSL1	0.288468	-0.0125854	0.387	0.359	1
KAT5	0.288636	-0.0826886	0.216	0.197	1
RIF1	0.288834	-0.0695919	0.39	0.361	1
RMND5B	0.288905	-0.0842526	0.165	0.152	1
RMI1	0.28939	-0.141925	0.121	0.111	1
ITFG1	0.289427	0.00563812	0.788	0.76	1
CCDC125	0.28949	-0.0869166	0.124	0.114	1
ICAM2	0.289499	-0.213827	0.306	0.297	1
EIF2S2	0.289703	-0.0591328	0.661	0.63	1
PYM1	0.289797	-0.0847658	0.25	0.229	1
SLU7	0.290041	-0.0559499	0.383	0.35	1
YIPF3	0.29025	-0.13702	0.355	0.349	1
SERPINB8	0.291178	-0.062731	0.315	0.29	1
RBBP5	0.291717	-0.0866783	0.169	0.155	1
LINC01184	0.292062	-0.222101	0.107	0.113	1
ACTR10	0.293071	-0.18665	0.371	0.361	1
PSMB8-AS1	0.294034	-0.159201	0.357	0.348	1
EIF1B	0.294231	-0.0341056	0.54	0.494	1
AGO1	0.294546	-0.0123035	0.379	0.35	1
TTLL3	0.29486	-0.106824	0.242	0.221	1
CEP290	0.295432	-0.0338209	0.124	0.114	1
PRH1	0.296108	-0.0334998	0.136	0.127	1
NAA38	0.296179	-0.0499304	0.687	0.654	1
TMEM126A	0.297335	-0.0768852	0.232	0.213	1
STAT1	0.29736	-0.0582721	0.509	0.476	1
PEMT	0.298239	-0.267717	0.097	0.101	1
LLPH	0.298451	-0.176242	0.415	0.401	1
RNF2	0.298518	-0.211584	0.291	0.285	1
TIMM10B	0.298604	-0.0236038	0.146	0.135	1
NGRN	0.298648	-0.281195	0.133	0.136	1
COQ2	0.298656	-0.054109	0.234	0.216	1
CD58	0.299256	-0.130906	0.541	0.516	1
ARCN1	0.299423	-0.143991	0.363	0.351	1
MDH2	0.300185	-0.0799584	0.599	0.566	1
MED6	0.300837	-0.261074	0.162	0.163	1
IFITM2	0.300946	-0.0589685	0.8	0.785	1
ATP8A1	0.300998	0.019653	0.305	0.288	1
RTN4	0.301004	0.0319285	0.93	0.916	1
MPND	0.301351	-0.119257	0.144	0.132	1
P3H1	0.301569	-0.194505	0.131	0.119	1
EIF1AD	0.301691	-0.249655	0.104	0.108	1
MRPS22	0.301838	-0.0530273	0.173	0.16	1
HCP5	0.302272	-0.159816	0.202	0.183	1
AATK	0.302464	-0.0628209	0.172	0.16	1
AL590764.1	0.30283	-0.107104	0.132	0.121	1
RANGRF	0.302841	-0.0828261	0.104	0.096	1
GGPS1	0.303702	-0.0614776	0.137	0.126	1
PHC3	0.303793	-0.00535556	0.605	0.572	1
GDI1	0.304523	-0.107019	0.181	0.166	1
PFDN1	0.304572	-0.0625381	0.381	0.348	1
EXOSC6	0.305202	-0.165885	0.173	0.157	1
NDUFAF1	0.30548	-0.158771	0.135	0.124	1
EDEM2	0.305483	-0.0642092	0.321	0.294	1
CDC16	0.305492	-0.105313	0.256	0.233	1
HAX1	0.305497	-0.0993086	0.285	0.262	1
GOLT1B	0.305518	-0.202828	0.226	0.225	1
MAT2B	0.305775	-0.0958939	0.304	0.278	1
SNU13	0.306651	-0.0730801	0.675	0.636	1
NTHL1	0.306739	-0.222297	0.096	0.1	1
SERPINB1	0.306901	0.0425871	0.915	0.889	1
CD300C	0.307518	-0.176619	0.189	0.191	1
TBC1D2B	0.307757	-0.102489	0.347	0.32	1
PTGES3	0.309754	-0.0688204	0.753	0.721	1
NANS	0.31019	-0.0266005	0.45	0.415	1
SLC39A11	0.310634	-0.0596107	0.735	0.722	1
ZNF280D	0.310683	-0.0390992	0.385	0.359	1
BTBD10	0.310848	-0.0644535	0.313	0.293	1
GHDC	0.311532	-0.131472	0.119	0.109	1
UMAD1	0.311686	0.0198811	0.378	0.36	1
AC087741.1	0.312143	-0.150303	0.121	0.111	1
MZT2A	0.312298	-0.095372	0.255	0.234	1
FTH1	0.312903	-0.0183463	1	1	1
LYL1	0.313033	-0.0841445	0.544	0.52	1
ZNF697	0.313526	-0.247795	0.101	0.092	1
PLOD3	0.313589	-0.0718836	0.164	0.151	1
CLTC	0.314723	-0.0684574	0.746	0.731	1
UFC1	0.314909	0.0485292	0.603	0.566	1
NOP53	0.314963	-0.0572734	0.757	0.713	1
RNASEL	0.315412	-0.163474	0.112	0.102	1
YARS2	0.315541	-0.107784	0.11	0.101	1
NDUFB4	0.315682	-0.0593073	0.667	0.638	1
SLC38A10	0.315914	-0.0371124	0.502	0.466	1
RPL18	0.316291	0.0044471	0.998	0.99	1
DTD1	0.316726	-0.0206893	0.247	0.23	1
ZNHIT6	0.316745	-0.0755669	0.107	0.099	1
CDC37L1	0.317054	-0.339532	0.103	0.106	1
COMMD9	0.317222	-0.0262743	0.478	0.438	1
EIF4G3	0.317224	-0.0415821	0.835	0.819	1
MAST2	0.317803	-0.0546705	0.262	0.245	1
BOLA2	0.31832	-0.16027	0.207	0.188	1
CTDSP2	0.318434	-0.0602311	0.426	0.387	1
BRPF1	0.318683	-0.0875195	0.121	0.111	1
MRPL35	0.319757	-0.216373	0.145	0.147	1
RBIS	0.320468	-0.0439671	0.637	0.605	1
GABPB1	0.320498	-0.0252927	0.227	0.214	1
NECAP2	0.320518	-0.15687	0.392	0.377	1
ZNF480	0.320694	-0.103567	0.176	0.162	1
COASY	0.322047	-0.200445	0.165	0.167	1
CCNG1	0.322868	-0.0705118	0.172	0.159	1
PUF60	0.323424	-0.14637	0.369	0.355	1
ENY2	0.323825	-0.0678565	0.761	0.727	1
TOMM20	0.324148	0.00602161	0.724	0.669	1
PLAGL2	0.32416	-0.227268	0.251	0.245	1
COPS5	0.325516	-0.197518	0.351	0.339	1
POLM	0.32635	-0.11673	0.116	0.106	1
PSEN1	0.326524	0.0112548	0.806	0.771	1
HEBP1	0.326613	-0.1491	0.39	0.372	1
SCRN1	0.326739	-0.206986	0.111	0.115	1
RNF24	0.326834	-0.11695	0.744	0.722	1
NDUFA11	0.327021	-0.0508381	0.817	0.789	1
TSC2	0.32707	-0.132955	0.202	0.185	1
NOD1	0.327506	-0.213501	0.126	0.13	1
VPS37C	0.330251	-0.0928074	0.241	0.222	1
SMAD3	0.33195	-0.0296459	0.613	0.579	1
DCK	0.332058	-0.0938618	0.183	0.169	1
GDE1	0.332287	-0.0785974	0.287	0.266	1
SDHAF1	0.332327	-0.0778084	0.148	0.137	1
TMEM131	0.332675	-0.0130318	0.751	0.719	1
PHTF2	0.332953	-0.0428651	0.488	0.455	1
IREB2	0.333964	-0.188251	0.399	0.381	1
COMMD1	0.334592	0.00409661	0.59	0.565	1
NDUFC1	0.334978	-0.102427	0.553	0.521	1
TSPAN3	0.334994	-0.107191	0.183	0.168	1
ARAP3	0.33508	-0.168028	0.13	0.12	1
CMAS	0.336176	-0.0747979	0.211	0.194	1
ING4	0.336608	-0.217016	0.18	0.181	1
SART3	0.337337	-0.102223	0.197	0.181	1
H2AFV	0.33745	-0.00385336	0.71	0.675	1
MGAT5	0.337473	-0.112049	0.506	0.496	1
RFT1	0.337717	-0.146635	0.111	0.102	1
QRSL1	0.337805	-0.163888	0.112	0.103	1
CHMP5	0.338824	-0.0786599	0.443	0.405	1
WDFY4	0.339057	-0.098111	0.474	0.46	1
PLA2G15	0.339296	-0.296743	0.157	0.158	1
IMPACT	0.339899	-0.101926	0.137	0.127	1
PIK3R6	0.339995	-0.195982	0.142	0.144	1
VOPP1	0.340658	-0.0676277	0.418	0.392	1
LBR	0.341104	-0.0311457	0.602	0.558	1
WDPCP	0.341296	-0.0210709	0.36	0.34	1
ST13	0.341502	-0.00812109	0.527	0.487	1
LILRB4	0.341896	-0.14729	0.364	0.351	1
AC005280.2	0.341948	-0.140145	0.307	0.282	1
ARMC7	0.342274	-0.0603444	0.104	0.096	1
C19orf25	0.342292	-0.102991	0.275	0.254	1
ENDOG	0.342706	-0.091554	0.167	0.154	1
PLSCR3	0.342874	0.000955113	0.181	0.169	1
MTHFD2L	0.343553	-0.112211	0.168	0.155	1
P2RY13	0.343696	-0.0412296	0.552	0.512	1
GDI2	0.34395	0.00178165	0.84	0.793	1
VRK3	0.343992	-0.12426	0.259	0.237	1
SRSF1	0.344071	-0.0683203	0.4	0.367	1
MCRIP2	0.344182	-0.0731412	0.256	0.236	1
ZNF532	0.344249	-0.155617	0.123	0.128	1
LPAR6	0.344281	-0.0856429	0.405	0.371	1
FLOT2	0.344342	-0.0876224	0.485	0.475	1
LINC01637	0.345308	-0.368024	0.107	0.109	1
P2RX1	0.345465	-0.0492356	0.471	0.442	1
COMMD8	0.346041	-0.161332	0.378	0.364	1
RUFY1	0.346164	-0.137101	0.433	0.417	1
FAM104A	0.346436	-0.0209975	0.217	0.202	1
TOLLIP	0.347609	-0.0767665	0.467	0.425	1
SS18L2	0.347655	-0.189721	0.269	0.264	1
TBC1D1	0.347815	-0.0513092	0.718	0.704	1
ZNF185	0.34833	-0.159249	0.131	0.121	1
EXOSC1	0.348894	-0.162445	0.279	0.272	1
PRPF40A	0.34906	-0.0193295	0.711	0.674	1
GPRIN3	0.349172	-0.196017	0.235	0.235	1
AP3D1	0.349355	-0.0302749	0.428	0.396	1
ANKRD26	0.349418	-0.0102262	0.154	0.144	1
ARF6	0.349676	-0.0921081	0.608	0.574	1
PTPN22	0.349686	-0.171763	0.298	0.293	1
ZFP90	0.349867	-0.296451	0.109	0.112	1
TRAPPC6A	0.350025	-0.0556678	0.245	0.226	1
ZSCAN16-AS1	0.350685	-0.099528	0.345	0.318	1
SERTAD3	0.350853	-0.239176	0.231	0.226	1
TRAFD1	0.351082	-0.0971383	0.251	0.23	1
DPP9	0.351143	-0.0812035	0.258	0.238	1
TM2D2	0.351233	-0.169927	0.121	0.111	1
RAB3GAP2	0.351719	-0.0282094	0.49	0.457	1
PCCB	0.351734	-0.151118	0.121	0.111	1
RPL12	0.351824	0.00190636	0.997	0.986	1
LPCAT3	0.352011	-0.0595195	0.299	0.278	1
ESYT1	0.352298	-0.0937833	0.178	0.165	1
ZBTB38	0.352327	-0.116812	0.192	0.179	1
MRPL47	0.352472	-0.0943002	0.329	0.3	1
BCAT1	0.352536	0.097785	0.157	0.163	1
ARL11	0.352767	-0.115387	0.273	0.252	1
P2RX4	0.352768	-0.179548	0.527	0.498	1
MRPS26	0.353573	-0.155443	0.224	0.222	1
ZNF81	0.35382	-0.114613	0.124	0.115	1
AHCY	0.354049	-0.115227	0.149	0.137	1
SH3GLB2	0.354234	-0.251801	0.143	0.145	1
FIG4	0.354526	-0.0352494	0.421	0.394	1
DR1	0.35505	-0.154056	0.367	0.354	1
SRSF2	0.355238	-0.040888	0.67	0.617	1
PTGS1	0.3555	-0.310476	0.112	0.114	1
SEC23IP	0.355531	-0.0699181	0.261	0.241	1
IQSEC2	0.355767	-0.233105	0.239	0.237	1
NUP85	0.356005	-0.143262	0.175	0.161	1
ERGIC2	0.356954	-0.0914592	0.217	0.2	1
ANKIB1	0.357073	0.00949417	0.472	0.449	1
CNEP1R1	0.357259	-0.167646	0.154	0.142	1
CERS5	0.357385	-0.0927751	0.247	0.229	1
STRN	0.358459	-0.115584	0.395	0.388	1
PDCD5	0.358688	-0.0826979	0.401	0.388	1
ZNF589	0.358727	-0.186876	0.131	0.121	1
GTPBP6	0.358798	-0.0288054	0.272	0.251	1
ZC3H13	0.359027	-0.0080555	0.489	0.459	1
NEDD4	0.35925	0.0584348	0.105	0.099	1
AC104162.2	0.359483	-0.106729	0.169	0.157	1
NAGA	0.359929	-0.0452758	0.438	0.403	1
MAP3K5	0.360036	0.00755373	0.873	0.848	1
ABI2	0.360302	-0.18009	0.121	0.125	1
ZNF397	0.360451	-0.123569	0.127	0.117	1
STXBP5	0.360628	-0.0461025	0.505	0.479	1
ARPP19	0.360761	-0.0982334	0.341	0.312	1
TWF2	0.361335	-0.0325762	0.687	0.657	1
ZFYVE21	0.361818	-0.111315	0.123	0.113	1
TESC	0.361897	-0.193248	0.457	0.437	1
MRPL3	0.361934	-0.119027	0.275	0.272	1
MTX2	0.362051	-0.217709	0.149	0.153	1
JKAMP	0.362759	-0.0718438	0.231	0.213	1
CHFR	0.363176	-0.0327548	0.429	0.398	1
PIGU	0.363224	-0.0359848	0.102	0.095	1
CRK	0.363698	-0.140702	0.484	0.461	1
GALNT1	0.364139	-0.0688973	0.536	0.518	1
TTYH2	0.364596	-0.253262	0.202	0.201	1
SEMA4D	0.364682	-0.0725979	0.629	0.617	1
ZNF787	0.364968	-0.0568839	0.355	0.327	1
RPP25L	0.365375	-0.117207	0.199	0.184	1
FIBP	0.365548	-0.103739	0.444	0.427	1
CD2BP2	0.366125	-0.0736738	0.292	0.269	1
DYNLRB1	0.366277	-0.0769649	0.515	0.492	1
AAGAB	0.366408	-0.0348077	0.29	0.272	1
MAD2L2	0.36662	-0.279534	0.188	0.186	1
ZHX3	0.366785	-0.230948	0.124	0.127	1
SPATA5	0.368825	-0.00357378	0.166	0.157	1
DDX42	0.368841	-0.073315	0.385	0.352	1
RBM8A	0.36937	-0.0111474	0.605	0.557	1
CLASRP	0.369377	-0.146761	0.41	0.394	1
CDKN2AIPNL	0.369636	-0.0529106	0.111	0.103	1
LSM5	0.3698	-0.0302955	0.343	0.317	1
BRWD3	0.36993	-0.140542	0.455	0.44	1
LYRM2	0.370394	-0.0375711	0.247	0.23	1
DHRS1	0.371562	-0.295981	0.121	0.123	1
DUSP12	0.371565	-0.121672	0.107	0.099	1
GYG1	0.371681	-0.141686	0.39	0.375	1
B3GALT6	0.371767	-0.0117243	0.117	0.109	1
HIKESHI	0.372179	-0.141935	0.333	0.325	1
GRSF1	0.373228	-0.0800827	0.39	0.354	1
MED28	0.373229	-0.0513642	0.426	0.391	1
NPRL3	0.373346	-0.118253	0.153	0.143	1
DHPS	0.373349	-0.101083	0.278	0.256	1
RAB32	0.373778	-0.0580388	0.805	0.765	1
ESF1	0.373842	-0.143117	0.205	0.207	1
PURA	0.373862	-0.192853	0.219	0.217	1
C5orf24	0.374096	-0.0905483	0.202	0.187	1
KPNA1	0.374834	-0.0277117	0.523	0.493	1
BTK	0.375692	-0.0511548	0.43	0.392	1
SIRT7	0.375725	-0.192716	0.354	0.338	1
AP3M1	0.376515	-0.174207	0.216	0.217	1
NDUFA9	0.376618	-0.155163	0.302	0.294	1
DGKZ	0.377001	-0.047467	0.569	0.529	1
RASAL3	0.377118	-0.230614	0.183	0.182	1
FEM1B	0.377307	-0.0869499	0.215	0.199	1
EIF4ENIF1	0.377566	-0.243969	0.195	0.194	1
RNF145	0.377983	-0.0275184	0.416	0.388	1
TMED2	0.378025	-0.0553762	0.426	0.391	1
PIH1D1	0.378135	-0.167507	0.33	0.317	1
DPF2	0.378447	-0.190168	0.222	0.219	1
HCG18	0.37864	-0.0894212	0.112	0.104	1
GLO1	0.379041	-0.0365739	0.245	0.227	1
NDUFA2	0.379428	-0.0741845	0.687	0.654	1
AC025164.1	0.38026	-0.253468	0.183	0.183	1
RB1	0.380268	-0.0376895	0.793	0.752	1
MEGF9	0.381671	-0.0198436	0.925	0.91	1
FAM49B	0.3817	-0.0223157	0.971	0.966	1
RRP1B	0.381893	-0.124943	0.168	0.155	1
ABCC5	0.382768	-0.160939	0.166	0.154	1
CDH23	0.38361	-0.0449316	0.367	0.34	1
UIMC1	0.38368	-0.0313225	0.594	0.556	1
SPINT1	0.383743	-0.059403	0.209	0.195	1
WIPF1	0.384342	-0.0837629	0.85	0.815	1
HRAS	0.384428	-0.239939	0.122	0.125	1
METTL16	0.384598	-0.209219	0.256	0.253	1
DDX56	0.384878	-0.163475	0.162	0.149	1
DGCR2	0.384961	-0.0640959	0.501	0.465	1
CLK4	0.385327	-0.137487	0.201	0.187	1
ATP5PD	0.385458	0.0175668	0.8	0.756	1
TMC6	0.38639	-0.184915	0.297	0.288	1
FADD	0.386422	-0.140606	0.109	0.1	1
OTUB1	0.387974	-0.0944594	0.374	0.341	1
POP7	0.388116	-0.080569	0.168	0.156	1
ZSWIM7	0.388517	-0.0104001	0.414	0.387	1
EIF4EBP1	0.388646	-0.0868424	0.538	0.51	1
STX12	0.388904	-0.0729245	0.673	0.655	1
MFSD4B	0.389415	-0.102425	0.264	0.247	1
SLC5A3	0.389782	-0.122516	0.106	0.098	1
HORMAD1	0.389895	-0.169792	0.118	0.109	1
TIMM8B	0.390101	-0.00454781	0.583	0.541	1
ARHGAP31	0.390371	-0.0729399	0.449	0.418	1
NADK	0.390463	-0.105015	0.605	0.579	1
ZNF511	0.390725	-0.0576301	0.306	0.284	1
UBR1	0.390748	-0.0602949	0.404	0.378	1
ABCC10	0.390757	-0.150927	0.123	0.113	1
TMC8	0.390843	-0.2332	0.271	0.265	1
COLGALT1	0.390969	-0.0414026	0.492	0.453	1
DUSP23	0.391136	-0.190766	0.354	0.338	1
CEP250	0.392324	-0.195736	0.113	0.104	1
CHUK	0.392477	-0.101064	0.224	0.207	1
APOOL	0.392948	-0.262101	0.135	0.138	1
TBC1D10A	0.39426	-0.252565	0.169	0.169	1
RSL24D1	0.394281	-0.00820539	0.649	0.601	1
ASCC2	0.394889	-0.0657667	0.281	0.261	1
TRRAP	0.39611	-0.096615	0.361	0.331	1
SNX15	0.396621	-0.0632427	0.134	0.125	1
NUDT22	0.396942	-0.169541	0.301	0.291	1
HAL	0.397537	-0.202058	0.195	0.181	1
MERTK	0.397765	-0.0892009	0.156	0.161	1
TMEM192	0.398197	-0.307895	0.233	0.226	1
TBRG1	0.398257	-0.12777	0.471	0.449	1
ELOF1	0.398618	-0.196836	0.248	0.243	1
DYNLT3	0.398919	-0.105134	0.152	0.141	1
G6PC3	0.39942	-0.0634393	0.11	0.102	1
RBM12B	0.400166	-0.154484	0.133	0.123	1
IDH3A	0.40037	-0.120058	0.217	0.201	1
TTC14	0.40041	-0.079864	0.353	0.327	1
PCYT1A	0.400696	0.00677233	0.463	0.434	1
PIGN	0.400865	-0.0767988	0.264	0.249	1
NAT10	0.400881	-0.125372	0.125	0.115	1
RPL30	0.400941	0.0173287	0.999	0.997	1
DOK2	0.401494	0.0246447	0.699	0.656	1
ZNF622	0.402418	-0.0296567	0.178	0.166	1
MR1	0.402982	-0.124896	0.245	0.227	1
DRAM2	0.404041	-0.134067	0.496	0.467	1
PPP2CB	0.404443	-0.106674	0.313	0.29	1
GMFB	0.404866	-0.0754019	0.183	0.17	1
DPY19L1	0.405083	-0.0663521	0.191	0.178	1
MRPS15	0.405439	-0.032078	0.391	0.361	1
LDLRAD3	0.40612	0.119247	0.444	0.432	1
MVB12B	0.406592	-0.0446836	0.195	0.184	1
DAPP1	0.406754	-0.113022	0.596	0.564	1
MRPL22	0.408078	-0.104078	0.228	0.212	1
CASP3	0.408108	-0.290212	0.223	0.219	1
TSFM	0.408387	-0.3411	0.124	0.126	1
AC068724.3	0.408403	-0.164082	0.143	0.133	1
SHARPIN	0.408679	-0.161712	0.256	0.251	1
KAT6A	0.408755	-0.0454695	0.68	0.666	1
DCUN1D5	0.409443	-0.0775172	0.187	0.175	1
DKC1	0.409589	-0.246406	0.174	0.173	1
RBM28	0.409713	-0.20311	0.147	0.149	1
PRR13	0.409819	0.0112795	0.819	0.776	1
EBNA1BP2	0.410009	-0.190601	0.142	0.144	1
AC022098.1	0.410637	-0.147464	0.156	0.144	1
EHBP1L1	0.410895	-0.0269301	0.75	0.711	1
CNOT6L	0.411092	-0.0758525	0.476	0.445	1
RNASE4	0.411287	-0.0446079	0.233	0.217	1
ARMCX4	0.411579	-0.0868569	0.11	0.103	1
NDUFS4	0.413029	-0.0172302	0.527	0.495	1
CNPPD1	0.413142	-0.215137	0.245	0.241	1
GATAD2A	0.414881	-0.0199506	0.607	0.572	1
NOD2	0.415671	-0.178129	0.354	0.341	1
AMPD3	0.415759	-0.207999	0.194	0.179	1
CCDC97	0.416016	-0.235742	0.155	0.155	1
CRYL1	0.416999	-0.0943903	0.248	0.23	1
AC009950.1	0.417282	-0.189071	0.115	0.107	1
COX11	0.417316	-0.147859	0.101	0.094	1
NUBP2	0.41787	-0.160434	0.245	0.241	1
AP1M1	0.418327	-0.0545506	0.298	0.276	1
RALA	0.418571	-0.095058	0.385	0.375	1
ALKBH1	0.418695	-0.332602	0.125	0.127	1
SLC37A3	0.418787	-0.152857	0.157	0.146	1
MRPS31	0.419089	-0.261071	0.207	0.205	1
UBR3	0.419914	-0.0110398	0.628	0.592	1
KIF22	0.420086	-0.196594	0.266	0.259	1
UBA1	0.420331	-0.0842032	0.425	0.389	1
MPHOSPH9	0.420733	-0.234911	0.171	0.171	1
MRPL57	0.421425	-0.125501	0.488	0.462	1
LTB4R	0.422593	-0.0996678	0.413	0.399	1
WDSUB1	0.422969	-0.255592	0.173	0.173	1
ZDHHC4	0.423355	-0.172012	0.126	0.128	1
DCAF10	0.424548	-0.0486023	0.286	0.269	1
SNX14	0.424634	-0.0299649	0.578	0.542	1
LRCH1	0.424843	-0.0882182	0.444	0.435	1
TMEM65	0.424981	-0.00794276	0.449	0.426	1
AATBC	0.425433	-0.132289	0.142	0.132	1
C18orf32	0.426129	-0.0640345	0.561	0.518	1
ZNF75A	0.426318	-0.0761307	0.109	0.102	1
SLC25A25	0.426497	-0.129394	0.379	0.369	1
FXN	0.426907	-0.0941137	0.133	0.125	1
SIRT6	0.427099	-0.17234	0.143	0.133	1
TSNAX	0.427194	-0.0916348	0.442	0.403	1
UBA7	0.427422	-0.281573	0.177	0.175	1
CUL5	0.427715	-0.0309854	0.533	0.501	1
NUCB1	0.428	0.00191359	0.526	0.489	1
ANKRD13C	0.428009	-0.0579447	0.287	0.272	1
NR2C2	0.428075	-0.0465835	0.357	0.337	1
TEP1	0.428319	-0.11111	0.294	0.27	1
UBE2W	0.428898	-0.0461532	0.739	0.719	1
USB1	0.429033	-0.0641887	0.26	0.24	1
SWSAP1	0.42943	-0.188104	0.099	0.102	1
NUDT21	0.429646	-0.0860281	0.259	0.241	1
NSUN3	0.430359	-0.0483162	0.277	0.26	1
UFD1	0.430435	-0.0647198	0.431	0.396	1
NSUN2	0.430602	-0.0861572	0.237	0.221	1
SUPT16H	0.430766	-0.0619805	0.344	0.32	1
RWDD4	0.430793	-0.139806	0.207	0.192	1
QDPR	0.431118	-0.199006	0.126	0.128	1
SMIM7	0.431231	-0.107597	0.571	0.545	1
DUS1L	0.431343	-0.0606213	0.235	0.218	1
MAPKAPK5	0.431388	-0.12443	0.231	0.213	1
TSR2	0.431442	-0.182694	0.131	0.122	1
UTP23	0.431883	-0.050722	0.186	0.174	1
IKBIP	0.432362	-0.129253	0.342	0.333	1
TCTN3	0.432383	-0.318326	0.101	0.104	1
METTL5	0.432604	-0.0925191	0.23	0.213	1
ATP5PO	0.432892	-0.0277031	0.747	0.71	1
WBP2	0.433174	-0.0836063	0.392	0.358	1
BET1	0.434081	-0.120574	0.132	0.134	1
YIPF5	0.434121	-0.00742737	0.187	0.175	1
NDUFAF8	0.434282	-0.0652959	0.344	0.317	1
SEC23A	0.435336	-0.197451	0.328	0.317	1
SMAD4	0.435716	-0.108402	0.419	0.387	1
SCAI	0.435724	-0.106669	0.141	0.133	1
GEMIN7	0.435983	-0.238381	0.129	0.13	1
TRMT10B	0.436071	-0.11138	0.144	0.134	1
TAPT1-AS1	0.436717	-0.176557	0.129	0.121	1
PRPF31	0.436872	-0.0709774	0.236	0.218	1
BUD31	0.436894	-0.10024	0.543	0.515	1
WDR6	0.437253	-0.115204	0.184	0.171	1
SNCA	0.437538	-0.172956	0.209	0.21	1
PREP	0.437559	-0.0689636	0.361	0.341	1
TAPBPL	0.437816	-0.163441	0.155	0.143	1
WBP1	0.438436	-0.104931	0.168	0.156	1
ZNF701	0.43868	-0.367243	0.102	0.104	1
SLC25A39	0.438854	-0.0921868	0.165	0.153	1
YIF1A	0.439167	-0.185268	0.226	0.223	1
ALG3	0.43988	-0.189392	0.165	0.165	1
APOL3	0.440552	-0.164318	0.286	0.264	1
RCN2	0.442111	-0.0908239	0.148	0.138	1
PBRM1	0.442166	-0.0582988	0.685	0.662	1
MYO15B	0.442173	-0.0739838	0.412	0.383	1
YLPM1	0.442439	-0.0308274	0.385	0.362	1
CTNNA1	0.443072	-0.00637118	0.755	0.723	1
PSMG3	0.443619	-0.233834	0.173	0.172	1
SERPINB9	0.443911	-0.0453285	0.375	0.347	1
RPL27	0.444268	0.00933308	0.992	0.981	1
HSP90B1	0.445087	-0.0458691	0.696	0.665	1
MED8	0.445178	-0.14393	0.234	0.232	1
POLD2	0.445196	-0.0701362	0.112	0.104	1
C1QBP	0.44552	-0.0674602	0.423	0.388	1
HIGD1A	0.445595	-0.178056	0.178	0.179	1
LIMK2	0.445807	-0.0892738	0.367	0.344	1
DNASE2	0.446254	-0.154283	0.261	0.256	1
IRF3	0.446367	-0.0465804	0.336	0.31	1
METTL23	0.446584	-0.0716316	0.245	0.229	1
VIRMA	0.446806	-0.178117	0.268	0.261	1
SLC30A6	0.447614	-0.061426	0.152	0.142	1
CLASP1	0.448717	0.00679615	0.662	0.632	1
CARD9	0.448774	-0.0598916	0.242	0.225	1
PTPRO	0.448779	-0.226191	0.139	0.14	1
PPP6R3	0.449041	-0.0470498	0.785	0.761	1
OSTF1	0.450999	-0.0690115	0.762	0.728	1
NELFE	0.451103	-0.0799107	0.342	0.315	1
POLR2H	0.452372	-0.243962	0.164	0.163	1
ACYP2	0.453123	-0.0108218	0.389	0.369	1
FAM135A	0.453551	-0.0265302	0.309	0.31	1
SLC25A3	0.453911	0.000570286	0.869	0.827	1
TESK2	0.454028	-0.0467989	0.228	0.215	1
GTF3C6	0.454286	-0.101955	0.452	0.431	1
HMGCL	0.454366	-0.11749	0.203	0.188	1
AC027097.2	0.454618	-0.0293178	0.279	0.266	1
PGAM1	0.455231	-0.0260445	0.696	0.647	1
COA5	0.455604	-0.121296	0.272	0.25	1
NUP50-DT	0.456121	-0.118865	0.321	0.296	1
SURF2	0.456391	-0.116923	0.178	0.167	1
PARVG	0.456693	-0.0145714	0.661	0.617	1
RPL7L1	0.456747	-0.139573	0.324	0.31	1
RNASE6	0.457086	-0.039029	0.668	0.625	1
UBE2F	0.457131	-0.0592721	0.482	0.442	1
PDLIM2	0.457564	-0.0470446	0.41	0.379	1
SH3KBP1	0.457723	0.0121915	0.95	0.942	1
SMCR8	0.457829	-0.060368	0.197	0.184	1
ACAD9	0.457833	-0.0468913	0.133	0.124	1
C1orf50	0.459535	-0.0764774	0.148	0.137	1
TAB3	0.459822	-0.103778	0.195	0.182	1
CHST15	0.460311	-0.0874506	0.709	0.677	1
MICU2	0.460707	-0.0271567	0.588	0.562	1
TDG	0.461275	-0.117281	0.335	0.309	1
INTS8	0.461372	-0.16571	0.315	0.304	1
COIL	0.461457	-0.0949984	0.131	0.122	1
TRPV2	0.461506	-0.115101	0.212	0.197	1
PCBD1	0.461592	-0.0739733	0.174	0.162	1
MRPS23	0.461709	-0.145421	0.258	0.252	1
MAP4K2	0.4618	-0.0977998	0.135	0.127	1
SIGLEC5	0.46232	-0.244422	0.268	0.259	1
ETNK1	0.462413	-0.0657796	0.513	0.497	1
COMMD5	0.462804	-0.115236	0.282	0.259	1
INTS4	0.463135	-0.152635	0.234	0.217	1
RUFY3	0.463268	0.00991833	0.482	0.462	1
STX3	0.463548	-0.0851575	0.322	0.301	1
BTN2A1	0.463593	-0.164799	0.222	0.204	1
NUDT3	0.464705	-0.0571929	0.332	0.309	1
GLRX2	0.465986	-0.184953	0.153	0.155	1
PDXK	0.466246	-0.0261382	0.67	0.625	1
CAPNS1	0.466393	0.0049802	0.82	0.773	1
ABL2	0.466481	-0.16649	0.302	0.296	1
BUD13	0.466671	-0.15108	0.102	0.095	1
EAF2	0.466947	-0.138224	0.33	0.32	1
ELOVL1	0.467715	-0.0470068	0.333	0.311	1
OSTM1	0.468085	-0.170457	0.349	0.337	1
NPEPPS	0.468557	-0.0704025	0.65	0.634	1
PRIM2	0.468757	-0.043502	0.241	0.245	1
HDAC10	0.469181	-0.162766	0.149	0.138	1
TSC22D4	0.469251	-0.165551	0.42	0.398	1
XPO1	0.469527	-0.09572	0.569	0.544	1
CBLL1	0.469531	-0.103142	0.181	0.169	1
FRS2	0.469715	-0.0446836	0.409	0.387	1
TUBB	0.469941	-0.0724939	0.46	0.419	1
C11orf54	0.470469	-0.213454	0.161	0.149	1
DPY19L3	0.470561	-0.157438	0.11	0.103	1
TULP4	0.47091	-0.0776042	0.34	0.318	1
MRPL42	0.471468	-0.134454	0.196	0.183	1
ARFIP2	0.471477	-0.093901	0.116	0.108	1
MCPH1	0.471991	-0.171875	0.318	0.31	1
MRPL43	0.47207	-0.123881	0.344	0.33	1
TRAPPC11	0.473041	-0.142741	0.402	0.39	1
ATP6V1D	0.473441	-0.0675468	0.434	0.401	1
SNX11	0.473711	-0.322675	0.168	0.165	1
MAPKBP1	0.475592	-0.093833	0.124	0.116	1
EHMT2	0.476069	-0.138711	0.134	0.124	1
HTATIP2	0.476984	-0.097898	0.307	0.287	1
CNPY2	0.477004	-0.122963	0.434	0.416	1
PTPN4	0.477676	-0.163617	0.26	0.26	1
PTGES2	0.478397	-0.0142532	0.183	0.172	1
GPATCH8	0.478554	0.00182962	0.698	0.675	1
OAZ2	0.479409	-0.107516	0.475	0.445	1
NMD3	0.480242	-0.224311	0.216	0.2	1
HDAC8	0.480591	-0.0615478	0.444	0.443	1
BACH1	0.481506	0.00473774	0.937	0.93	1
GALT	0.481698	-0.0700862	0.112	0.105	1
CCNY	0.481863	-0.0227073	0.932	0.925	1
PDHB	0.482301	-0.173027	0.262	0.254	1
ANKRD49	0.483049	-0.169711	0.145	0.136	1
AGPS	0.4832	-0.0282779	0.52	0.49	1
BTG1	0.483272	-0.0233488	0.957	0.936	1
AP5M1	0.483303	-0.194313	0.177	0.176	1
GABPB2	0.483344	-0.132112	0.162	0.152	1
SLC12A7	0.483547	-0.120077	0.243	0.224	1
INTS9	0.484284	-0.0937626	0.197	0.185	1
UGGT1	0.48433	-0.0808195	0.408	0.379	1
NDUFAF7	0.485395	-0.170292	0.122	0.113	1
LSM8	0.485453	-0.0426234	0.545	0.506	1
SPTSSA	0.485892	-0.0743977	0.349	0.324	1
TRMT2B	0.486003	-0.278495	0.109	0.111	1
TMTC4	0.48626	-0.0611899	0.141	0.133	1
TEX261	0.486271	-0.127432	0.122	0.114	1
DEPDC5	0.486518	-0.099954	0.304	0.284	1
STUB1	0.486594	-0.0904723	0.498	0.475	1
SRD5A3	0.486887	-0.0868077	0.124	0.116	1
CD300LB	0.487045	-0.0935889	0.409	0.395	1
MRPL18	0.487398	-0.078147	0.33	0.306	1
CSTF3	0.48741	-0.147083	0.218	0.217	1
HSPE1	0.487913	-0.0081045	0.394	0.369	1
NIPBL	0.4881	-0.0208951	0.884	0.883	1
CZIB	0.488336	-0.218075	0.238	0.233	1
EML2	0.488656	-0.313533	0.112	0.112	1
FBXO42	0.488997	-0.0296852	0.583	0.552	1
NAA25	0.490075	-0.159463	0.34	0.33	1
S100A10	0.490614	0.0186256	0.987	0.975	1
MVD	0.490823	-0.161111	0.178	0.166	1
LRRC28	0.491117	-0.00193672	0.193	0.184	1
RUNDC1	0.491321	-0.146565	0.126	0.118	1
FSD1L	0.491536	-0.304472	0.123	0.124	1
NCBP2AS2	0.49279	-0.0584888	0.276	0.258	1
INAFM2	0.493613	-0.180083	0.107	0.1	1
MSANTD2	0.494688	-0.0893152	0.123	0.116	1
BRWD1	0.49519	-0.0512349	0.578	0.548	1
NOC2L	0.495502	-0.117997	0.179	0.166	1
NAA20	0.495552	-0.127008	0.307	0.299	1
TINF2	0.495598	-0.179586	0.255	0.248	1
CD180	0.496156	-0.163792	0.186	0.185	1
KIAA1841	0.496566	-0.283379	0.139	0.14	1
KEAP1	0.496578	-0.0947675	0.159	0.149	1
MED7	0.49671	-0.247645	0.104	0.106	1
KYAT3	0.497803	-0.0848956	0.246	0.228	1
NPC1	0.497979	-0.171498	0.299	0.292	1
NHP2	0.498727	-0.0327956	0.341	0.32	1
NAXE	0.498946	-0.149873	0.172	0.16	1
SETDB1	0.499111	-0.149916	0.28	0.272	1
UBE2M	0.499524	-0.105937	0.418	0.395	1
SFXN5	0.499867	-0.0703162	0.38	0.357	1
CYP1B1-AS1	0.499941	-0.102102	0.238	0.223	1
DCAKD	0.500065	-0.119413	0.1	0.094	1
SLC8A1-AS1	0.500126	-0.203243	0.123	0.115	1
PPP1R14B	0.500248	-0.0977743	0.37	0.358	1
KCMF1	0.500378	-0.0605052	0.585	0.566	1
TATDN1	0.500432	-0.101707	0.222	0.207	1
RPA2	0.500608	-0.184414	0.241	0.236	1
GNG2	0.500792	-0.0744778	0.59	0.557	1
AKT3	0.500829	-0.0985949	0.281	0.282	1
BAZ1A	0.501054	-0.0258067	0.82	0.804	1
MTERF4	0.501374	-0.0843659	0.201	0.189	1
CBWD5	0.501431	-0.325076	0.167	0.165	1
CRCP	0.501435	-0.106773	0.342	0.316	1
WDR1	0.501862	-0.0736473	0.633	0.594	1
AQP9	0.502423	-0.159024	0.414	0.405	1
ADGRB3	0.502759	0.145755	0.134	0.13	1
CMTM4	0.502831	-0.170122	0.213	0.212	1
SRP54	0.503351	-0.090057	0.428	0.396	1
CRLS1	0.503751	-0.037786	0.365	0.339	1
C22orf34	0.504138	-0.0811055	0.317	0.315	1
ZNF169	0.504818	-0.134237	0.182	0.171	1
ZNRD1	0.505385	-0.0683052	0.276	0.257	1
STK32C	0.505596	-0.14489	0.268	0.246	1
ISOC2	0.50594	-0.136109	0.105	0.099	1
SLC15A4	0.507167	-0.0922641	0.37	0.343	1
STYX	0.507257	-0.132262	0.221	0.206	1
SPCS3	0.507827	-0.0911911	0.638	0.599	1
PMVK	0.507855	-0.143888	0.235	0.231	1
NMI	0.508005	-0.0736588	0.461	0.427	1
CATSPER1	0.508061	-0.111081	0.214	0.213	1
ATP5PB	0.508831	-0.0339407	0.727	0.688	1
OCIAD1	0.509577	-0.0468548	0.567	0.526	1
GNB2	0.509987	-0.00950496	0.861	0.819	1
MCMBP	0.510287	-0.172353	0.411	0.389	1
PSMD3	0.510612	-0.179831	0.268	0.259	1
ZNF277	0.511233	-0.0983001	0.383	0.369	1
RANBP1	0.512369	-0.000666138	0.379	0.351	1
AIP	0.512485	-0.0690582	0.449	0.429	1
SIPA1	0.512768	-0.0956479	0.442	0.404	1
MPLKIP	0.51317	-0.065066	0.354	0.343	1
KIAA2013	0.513415	-0.164629	0.353	0.333	1
CTDNEP1	0.514374	-0.0951056	0.557	0.524	1
TXNDC5	0.515029	-0.207279	0.133	0.133	1
WDR46	0.515251	-0.188973	0.194	0.191	1
VPS26B	0.515586	-0.0945594	0.23	0.214	1
PRRG4	0.515967	-0.099987	0.208	0.196	1
MRPS16	0.516993	-0.10354	0.31	0.301	1
DBNL	0.517166	-0.0743067	0.694	0.651	1
SOD1	0.517544	-0.0200896	0.52	0.482	1
KRI1	0.51772	-0.138969	0.153	0.142	1
STX6	0.517754	-0.0942205	0.337	0.312	1
ZNF641	0.518098	-0.115818	0.167	0.156	1
MED24	0.518152	-0.0880008	0.12	0.112	1
PHF20L1	0.518263	-0.0863131	0.651	0.618	1
AC009120.2	0.518339	-0.114493	0.231	0.216	1
PSMD11	0.518611	-0.0667096	0.38	0.354	1
FAU	0.518694	0.0206684	0.998	0.995	1
CCNC	0.519256	-0.0980154	0.255	0.236	1
PRRC1	0.519564	-0.206089	0.172	0.17	1
TIMM13	0.51958	-0.0371753	0.506	0.465	1
TCEAL8	0.520103	-0.104176	0.167	0.157	1
BAZ1B	0.520454	-0.111324	0.401	0.387	1
SCAMP3	0.520624	-0.187106	0.162	0.15	1
PGPEP1	0.520642	-0.158969	0.229	0.226	1
DNAJC7	0.521694	-0.0258925	0.687	0.642	1
DMAC2	0.522898	-0.183922	0.124	0.115	1
ACAT2	0.523314	-0.0160148	0.147	0.14	1
UBXN7	0.523648	-0.141005	0.416	0.397	1
APPBP2	0.524297	-0.0779051	0.369	0.343	1
ZCCHC10	0.525161	-0.0669617	0.342	0.319	1
BCKDK	0.525633	-0.0871728	0.364	0.338	1
CMC2	0.525775	-0.0811554	0.374	0.348	1
AP3S2	0.526004	-0.0724046	0.508	0.491	1
RASGRP2	0.526046	-0.098075	0.488	0.444	1
LINC00662	0.526138	-0.279381	0.122	0.123	1
CDK2AP1	0.526243	-0.242325	0.242	0.233	1
TTC3	0.526247	-0.039942	0.52	0.491	1
LEO1	0.526673	-0.128169	0.131	0.123	1
THAP11	0.52679	-0.0610599	0.19	0.179	1
TM2D1	0.527102	-0.0693034	0.399	0.369	1
HCFC1R1	0.527962	-0.0654372	0.25	0.235	1
R3HCC1	0.527971	-0.0463024	0.154	0.145	1
SHROOM1	0.528223	-0.283493	0.184	0.179	1
SRP19	0.528402	-0.115704	0.441	0.403	1
ZNF780B	0.529469	-0.0949082	0.111	0.105	1
PMM1	0.529804	-0.115329	0.116	0.109	1
DHX9	0.530541	-0.0675299	0.57	0.531	1
SIDT2	0.530693	-0.0822076	0.363	0.337	1
VRK1	0.532561	-0.274086	0.157	0.157	1
CYB5B	0.532851	-0.184143	0.235	0.231	1
CNN2	0.532878	-0.047417	0.568	0.531	1
AMMECR1	0.533242	-0.180212	0.157	0.157	1
ATG7	0.533471	-0.00660909	0.955	0.955	1
ULK4	0.533507	-0.0298122	0.3	0.288	1
BAD	0.534658	-0.0891077	0.211	0.197	1
HACE1	0.534781	-0.124497	0.107	0.101	1
RABIF	0.535532	-0.0845705	0.232	0.219	1
NAV1	0.536934	-0.312029	0.129	0.13	1
HGSNAT	0.537644	-0.0590031	0.443	0.416	1
DAPK3	0.538437	-0.121348	0.143	0.134	1
CUL2	0.538677	-0.0883179	0.326	0.304	1
LMBRD2	0.540118	-0.230537	0.109	0.111	1
COMMD10	0.540565	-0.0545915	0.617	0.597	1
MT-ND1	0.540592	0.00112632	0.999	1	1
TBC1D10B	0.540682	-0.101791	0.244	0.227	1
SNHG29	0.54105	-0.0403766	0.838	0.794	1
DYM	0.54234	-0.0325123	0.739	0.702	1
ERBIN	0.542684	-0.0384993	0.848	0.825	1
C16orf91	0.543317	-0.129126	0.118	0.111	1
SSU72	0.543453	-0.0600955	0.633	0.6	1
NDUFAF5	0.543554	-0.284607	0.104	0.105	1
SREBF1	0.544119	-0.125374	0.186	0.174	1
INO80C	0.544233	-0.145334	0.131	0.123	1
SMIM30	0.544446	-0.10605	0.174	0.164	1
RIOK1	0.544476	-0.0987504	0.157	0.148	1
NFATC3	0.54457	-0.0790851	0.615	0.596	1
HDGFL2	0.544686	-0.160167	0.143	0.134	1
INSIG2	0.544889	-0.124677	0.158	0.149	1
POR	0.545002	-0.069148	0.394	0.366	1
ATG16L2	0.545325	-0.0413725	0.655	0.62	1
TSPO	0.545453	0.00156169	0.995	0.995	1
PPP3CB	0.545694	-0.146649	0.455	0.432	1
ACTN1	0.546208	-0.0473015	0.602	0.564	1
BTN3A3	0.546558	-0.339588	0.125	0.116	1
DRG2	0.547305	-0.0985631	0.183	0.171	1
TM9SF4	0.54862	-0.0613037	0.552	0.529	1
METTL26	0.549112	-0.0518639	0.365	0.343	1
SF3B4	0.549314	-0.21063	0.22	0.214	1
RER1	0.549554	-0.0866653	0.551	0.521	1
TANGO2	0.550566	-0.14075	0.337	0.307	1
FUT4	0.550607	-0.217526	0.117	0.11	1
SCAPER	0.55146	-0.0730552	0.459	0.433	1
LDAH	0.551524	-0.155686	0.104	0.106	1
NABP1	0.551713	-0.0502489	0.585	0.556	1
GLOD4	0.551771	-0.257931	0.199	0.195	1
IVNS1ABP	0.552385	-0.0430438	0.53	0.49	1
GSN	0.552577	-0.13405	0.419	0.399	1
NIBAN2	0.55281	-0.161424	0.408	0.388	1
AL035587.1	0.552836	-0.155736	0.214	0.201	1
CINP	0.553986	-0.133189	0.23	0.226	1
ARL8A	0.554519	-0.15857	0.423	0.4	1
ZMAT2	0.555035	-0.0538832	0.476	0.44	1
ANKAR	0.555172	-0.00127391	0.104	0.1	1
PTPN2	0.555253	-0.0133835	0.754	0.727	1
ATOX1	0.555514	-0.0327762	0.617	0.577	1
MRTO4	0.556158	-0.0835291	0.107	0.101	1
ECPAS	0.556995	-0.0628781	0.558	0.526	1
DISC1	0.557008	-0.0110942	0.808	0.798	1
YIPF4	0.557543	-0.0406624	0.517	0.481	1
PRMT3	0.558172	-0.0661494	0.253	0.24	1
LRP10	0.558856	-0.0623265	0.31	0.289	1
AUP1	0.559315	-0.0870859	0.4	0.364	1
SEPTIN6	0.559897	-0.0891599	0.498	0.463	1
AC025159.1	0.55993	-0.137245	0.183	0.173	1
SLC25A12	0.559945	-0.0882784	0.229	0.216	1
IRF2BP2	0.560047	-0.0868702	0.615	0.579	1
PSTPIP1	0.560409	-0.0715607	0.655	0.609	1
RCC2	0.560533	-0.0874813	0.417	0.387	1
RNF121	0.561177	-0.0942766	0.17	0.162	1
DUSP3	0.561548	-0.103438	0.337	0.31	1
MRPL1	0.562593	-0.0792029	0.173	0.166	1
SSRP1	0.562874	-0.0923882	0.181	0.171	1
C12orf4	0.56288	-0.206355	0.124	0.125	1
TMEM250	0.563029	-0.257785	0.186	0.183	1
MAP3K14	0.563498	-0.046987	0.331	0.312	1
CDIPT	0.563581	-0.0991306	0.273	0.256	1
C14orf119	0.564836	-0.12389	0.313	0.301	1
GTF3C2	0.565898	-0.185458	0.244	0.237	1
MRPL40	0.566127	-0.142169	0.24	0.234	1
ABHD3	0.566164	-0.0631498	0.572	0.558	1
VTA1	0.566937	-0.144916	0.312	0.302	1
PRELID3B	0.568032	-0.156919	0.146	0.137	1
HHEX	0.568508	-0.105883	0.396	0.364	1
CAMK1	0.568621	-0.0939262	0.319	0.313	1
RPS24	0.568759	0.0173912	1	0.997	1
BCAP31	0.568995	-0.0691621	0.548	0.516	1
PDE6D	0.569212	-0.330835	0.179	0.176	1
HDHD2	0.570162	-0.122534	0.199	0.187	1
TSEN15	0.570313	-0.130283	0.126	0.128	1
MTA3	0.570484	-0.0684713	0.114	0.108	1
CDC40	0.570545	-0.0884427	0.569	0.542	1
CENPX	0.570972	-0.108228	0.275	0.255	1
RNF5	0.571082	-0.102469	0.184	0.173	1
FTO	0.571744	-0.0190831	0.45	0.435	1
INPPL1	0.572616	-0.0831053	0.392	0.361	1
COX14	0.573142	-0.0501016	0.576	0.543	1
GYPC	0.573302	-0.159462	0.241	0.235	1
PUS7L	0.573352	-0.0918063	0.153	0.144	1
NUCB2	0.573517	-0.0768076	0.247	0.233	1
AFF3	0.573889	0.234837	0.131	0.126	1
RRAGC	0.574585	-0.0952803	0.231	0.217	1
RPL26	0.575338	0.0148673	0.999	0.995	1
CACUL1	0.57535	-0.0363424	0.56	0.523	1
RNF141	0.575808	-0.112941	0.325	0.3	1
HSCB	0.577719	-0.127313	0.165	0.155	1
ISCU	0.577788	-0.0875017	0.484	0.448	1
HCLS1	0.578107	0.0282508	0.891	0.874	1
LPIN2	0.578841	-0.100176	0.377	0.367	1
SLC15A2	0.579077	-0.168072	0.16	0.159	1
MRPS5	0.579344	-0.105758	0.412	0.39	1
NRM	0.579443	-0.211851	0.164	0.162	1
DENND6A	0.580039	-0.0717865	0.472	0.443	1
SON	0.580357	-0.0325418	0.85	0.822	1
RREB1	0.580865	-0.00340833	0.711	0.69	1
SIRPA	0.581006	-0.035205	0.72	0.677	1
EBPL	0.581394	-0.0952588	0.237	0.221	1
RC3H1	0.581432	-0.0183823	0.752	0.715	1
ATRN	0.581726	-0.0410168	0.492	0.461	1
AC023424.3	0.581784	-0.118999	0.174	0.164	1
SP1	0.582547	-0.157784	0.415	0.387	1
PRDX6	0.582706	-0.0674323	0.66	0.619	1
LHPP	0.582806	-0.161464	0.219	0.215	1
NPLOC4	0.583271	-0.0406477	0.469	0.44	1
WDR73	0.584121	-0.111268	0.131	0.123	1
DIP2B	0.584123	3.39221e-05	0.756	0.73	1
WSB2	0.585047	-0.0814115	0.216	0.202	1
KCNQ1	0.585162	-0.0439419	0.711	0.698	1
ABHD10	0.586177	-0.173541	0.115	0.116	1
EIF4E3	0.586227	-0.0799457	0.522	0.499	1
DDX41	0.586792	-0.152568	0.188	0.175	1
KMT2D	0.587008	-0.130183	0.332	0.308	1
VPS51	0.587167	-0.124151	0.396	0.376	1
MLF2	0.587399	-0.0888946	0.416	0.385	1
ORC2	0.588508	-0.0978962	0.231	0.218	1
PSMC6	0.588609	-0.0920412	0.509	0.482	1
USP33	0.588689	-0.0486788	0.555	0.522	1
UBL4A	0.588711	-0.2175	0.126	0.127	1
TRMT2A	0.589034	-0.122141	0.126	0.119	1
RPRD1A	0.589345	-0.134155	0.38	0.369	1
ENG	0.590286	-0.176985	0.186	0.185	1
DGAT1	0.590487	-0.173047	0.252	0.235	1
PDCL	0.591395	-0.180624	0.122	0.122	1
NEK9	0.591685	-0.0781812	0.303	0.282	1
CRACR2A	0.591921	-0.152241	0.192	0.181	1
WTAP	0.592295	-0.045001	0.708	0.658	1
UBE2K	0.592461	-0.0525324	0.787	0.765	1
SIMC1	0.592674	-0.13619	0.221	0.218	1
UCHL3	0.592692	-0.0710833	0.34	0.315	1
TANGO6	0.593007	-0.0974617	0.423	0.412	1
ACTR2	0.593144	-0.0133645	0.964	0.959	1
MTREX	0.59315	-0.124978	0.417	0.396	1
EPDR1	0.594009	-0.162721	0.159	0.151	1
PEAK1	0.594187	-0.0287819	0.342	0.326	1
ZNF672	0.59432	-0.13947	0.174	0.163	1
GFPT1	0.594658	-0.120086	0.291	0.276	1
DOK3	0.59476	-0.132767	0.452	0.426	1
RBM41	0.594763	-0.183217	0.157	0.156	1
TOMM6	0.595404	0.010224	0.823	0.788	1
SERINC5	0.59654	-0.0312187	0.583	0.552	1
LYRM4	0.597107	-0.0541923	0.215	0.204	1
KCTD13	0.597321	-0.143361	0.145	0.136	1
NKAP	0.597338	-0.0951287	0.284	0.266	1
NLRX1	0.597557	-0.373454	0.1	0.1	1
OPHN1	0.597711	-0.0157999	0.131	0.126	1
RSF1	0.597861	-0.0235994	0.643	0.612	1
NAA60	0.598473	-0.0404807	0.206	0.195	1
GRK5	0.599161	-0.114895	0.314	0.308	1
ZNF428	0.600112	-0.0579324	0.201	0.192	1
FOPNL	0.600197	-0.157788	0.15	0.142	1
SMIM26	0.600433	-0.0666596	0.623	0.588	1
DBI	0.600943	0.000966469	0.831	0.81	1
TNFRSF10C	0.601123	-0.113337	0.109	0.104	1
SH3RF1	0.601151	-0.0663999	0.207	0.209	1
RGS14	0.602463	-0.131756	0.322	0.31	1
RBM15B	0.60344	-0.0732173	0.177	0.167	1
TATDN3	0.603512	-0.0870298	0.252	0.238	1
PUM2	0.603575	-0.0391015	0.776	0.755	1
PTCD3	0.603593	-0.128731	0.212	0.199	1
AC097376.3	0.603921	-0.215359	0.13	0.131	1
TIMM23	0.604038	-0.115523	0.151	0.143	1
STARD4	0.604225	-0.227682	0.124	0.124	1
PDPR	0.60471	-0.156473	0.226	0.211	1
C2CD2	0.604979	-0.180719	0.14	0.141	1
LINC01003	0.605639	-0.167533	0.135	0.127	1
NCOA5	0.60565	-0.199634	0.193	0.188	1
ALYREF	0.606052	-0.108505	0.268	0.249	1
OCEL1	0.606472	-0.0861875	0.222	0.209	1
SDHAF3	0.606671	-0.265965	0.13	0.131	1
MRPL52	0.607074	-0.0833467	0.547	0.513	1
METTL14	0.607268	-0.312402	0.155	0.153	1
SUCLG1	0.60862	-0.0704411	0.431	0.394	1
DNAJC19	0.608815	-0.199987	0.208	0.203	1
CEP128	0.611114	-0.121827	0.108	0.103	1
G3BP1	0.611442	-0.147435	0.37	0.351	1
COMMD4	0.612619	-0.0574448	0.211	0.2	1
RECK	0.613157	-0.209529	0.123	0.123	1
FARSB	0.613191	-0.224407	0.143	0.143	1
GAPVD1	0.613465	-0.0795595	0.582	0.559	1
METTL3	0.613585	-0.306291	0.114	0.114	1
RP9	0.614324	-0.0434266	0.114	0.108	1
PRR34-AS1	0.614511	-0.165042	0.108	0.109	1
GOSR2	0.614874	-0.190249	0.252	0.244	1
DDX6	0.615066	-0.0483905	0.528	0.494	1
VPS50	0.615544	-0.0791732	0.365	0.356	1
WBP4	0.615637	-0.137282	0.278	0.27	1
TXNDC9	0.617948	-0.157634	0.202	0.198	1
RNF114	0.618391	-0.134597	0.485	0.457	1
ZDHHC2	0.618478	-0.0888191	0.296	0.279	1
PLIN3	0.619481	-0.0236063	0.621	0.583	1
ZDHHC17	0.619939	-0.0684442	0.389	0.367	1
HK1	0.62107	-0.00627312	0.732	0.702	1
NT5C2	0.621222	-0.0350992	0.808	0.792	1
TYW3	0.621343	-0.174496	0.172	0.17	1
VPS33A	0.622115	-0.115954	0.217	0.206	1
FAM157C	0.622678	-0.207146	0.228	0.211	1
TCAIM	0.622739	-0.171654	0.211	0.208	1
HINT2	0.623888	-0.119633	0.23	0.226	1
SUMO3	0.624439	-0.065604	0.54	0.501	1
KDM2B	0.624682	-0.161097	0.383	0.369	1
DHTKD1	0.625201	-0.300054	0.14	0.139	1
RAB2A	0.625744	-0.0202327	0.886	0.87	1
TM7SF3	0.626921	-0.0911025	0.329	0.31	1
WDR82	0.627212	-0.0792411	0.465	0.428	1
RABEP1	0.627837	-0.0923626	0.51	0.486	1
CASK	0.628058	-0.0845519	0.402	0.382	1
RRAGA	0.628449	-0.157715	0.227	0.222	1
WDR61	0.629422	-0.213747	0.273	0.259	1
SRSF8	0.629582	-0.0689809	0.116	0.111	1
FLI1	0.63027	-0.0301332	0.837	0.824	1
VIPR1	0.630542	-0.148686	0.136	0.129	1
PSMD13	0.631296	-0.0782678	0.495	0.468	1
PHB2	0.63144	-0.0855393	0.52	0.492	1
SURF1	0.631904	-0.0639362	0.472	0.434	1
C16orf70	0.631982	-0.0869349	0.306	0.287	1
IL1RN	0.632811	-0.352465	0.226	0.218	1
STAB1	0.633002	-0.0952126	0.508	0.464	1
RNASEH2C	0.633279	-0.0687955	0.547	0.524	1
CSRP1	0.633656	-0.0876493	0.266	0.248	1
HERC3	0.634288	-0.0830436	0.533	0.511	1
ALKBH3	0.634701	-0.105509	0.121	0.115	1
APH1B	0.634867	-0.141517	0.307	0.289	1
GLRX	0.635116	-0.0300945	0.908	0.881	1
TMEM18	0.635125	-0.0482292	0.203	0.193	1
CAMTA2	0.63588	-0.10708	0.199	0.187	1
TNFAIP8	0.63681	0.00272751	0.72	0.706	1
TCIRG1	0.637501	-0.0392264	0.744	0.702	1
RBM5	0.637529	-0.0862442	0.563	0.517	1
ADIPOR2	0.637743	-0.130632	0.439	0.423	1
USP3-AS1	0.639248	-0.143133	0.298	0.287	1
NKAPD1	0.639326	-0.134772	0.176	0.174	1
TUBA1C	0.640113	-0.0708785	0.44	0.413	1
PSMC2	0.640232	-0.151517	0.275	0.255	1
NOTCH1	0.6406	-0.120148	0.312	0.288	1
DBT	0.6407	-0.170718	0.116	0.117	1
PLCXD1	0.641294	-0.284017	0.145	0.136	1
CCDC115	0.641335	-0.186532	0.22	0.215	1
PNKP	0.642982	-0.130237	0.28	0.259	1
AHSA1	0.643145	-0.169268	0.25	0.241	1
ZRANB2	0.643372	-0.066156	0.52	0.494	1
FAM198B-AS1	0.643514	-0.14845	0.284	0.276	1
IER3IP1	0.643881	-0.104047	0.337	0.325	1
CSKMT	0.643935	-0.168898	0.108	0.102	1
DPP8	0.644369	-0.126469	0.442	0.427	1
UCK2	0.645135	-0.0265259	0.122	0.117	1
MRPS2	0.645349	-0.0426979	0.139	0.132	1
LY75	0.645861	-0.218643	0.193	0.189	1
RPS6KB2	0.646041	-0.106852	0.308	0.295	1
CNTLN	0.646483	-0.135572	0.43	0.412	1
KDM2A	0.647419	-0.0356341	0.931	0.922	1
ZNF611	0.648106	-0.280575	0.179	0.168	1
VPS16	0.648602	-0.109544	0.232	0.217	1
RPL26L1	0.648792	-0.135243	0.285	0.275	1
MIR4435-2HG	0.649082	-0.139706	0.289	0.283	1
TBC1D12	0.649223	-0.021364	0.389	0.378	1
ROCK2	0.649289	-0.0524914	0.495	0.468	1
NLRP1	0.649612	-0.00888467	0.74	0.739	1
DUSP6	0.649713	-0.122285	0.735	0.681	1
NDRG3	0.649856	-0.123425	0.177	0.176	1
MVB12A	0.649922	-0.137699	0.297	0.275	1
UBLCP1	0.650531	-0.177796	0.2	0.196	1
TM9SF2	0.653193	-0.0417933	0.704	0.669	1
CARD6	0.653383	-0.239381	0.169	0.158	1
PTPRE	0.654877	-0.0294675	0.945	0.932	1
PIGS	0.656038	-0.12894	0.206	0.195	1
CALML4	0.656246	-0.196685	0.234	0.227	1
CC2D1A	0.656441	-0.269773	0.149	0.146	1
GNA15	0.656523	-0.132605	0.412	0.394	1
SPPL2A	0.656773	-0.0365963	0.603	0.569	1
KLHDC10	0.656876	-0.0240805	0.38	0.366	1
TRMT13	0.657341	-0.177957	0.103	0.097	1
DARS	0.657775	-0.0534704	0.387	0.364	1
CNBP	0.658805	-0.0348345	0.859	0.833	1
ELP4	0.65957	-0.0338122	0.378	0.361	1
PDGFC	0.659812	0.042875	0.213	0.206	1
ZNF585A	0.659921	-0.193627	0.125	0.118	1
HELZ	0.660491	-0.0388116	0.839	0.816	1
RSBN1L	0.660841	-0.0587023	0.558	0.526	1
ACO2	0.660855	-0.090906	0.415	0.394	1
PPCDC	0.661414	-0.181877	0.245	0.23	1
GCDH	0.661456	-0.137474	0.123	0.117	1
AC093673.1	0.661754	-0.113514	0.235	0.229	1
TRIM33	0.66222	-0.0692358	0.617	0.591	1
FPGS	0.662273	-0.156962	0.203	0.191	1
PTMS	0.66233	-0.236387	0.107	0.107	1
MAP2K6	0.663027	-0.102153	0.247	0.236	1
ATP6V0A2	0.66342	-0.0451932	0.133	0.127	1
ATP5MF	0.66352	0.0133443	0.822	0.777	1
TMEM134	0.663644	-0.206496	0.193	0.19	1
NDUFS3	0.664273	-0.105182	0.392	0.372	1
FAM3A	0.664337	-0.207421	0.118	0.112	1
DHX36	0.664499	-0.0635387	0.473	0.439	1
MAP2K2	0.665396	-0.0578628	0.612	0.573	1
PRR14L	0.666085	-0.0889022	0.476	0.455	1
VPS13D	0.666217	-0.0829681	0.618	0.591	1
EDEM3	0.666301	-0.066601	0.531	0.498	1
ARMCX6	0.666773	-0.171707	0.125	0.118	1
MFSD11	0.666816	-0.127623	0.285	0.269	1
TMEM33	0.667065	-0.0815644	0.483	0.46	1
PSMB7	0.667283	-0.100475	0.582	0.54	1
KIAA1958	0.667982	-0.00419393	0.212	0.215	1
SUGP1	0.669438	-0.13789	0.179	0.168	1
STAG2	0.669904	-0.0106135	0.797	0.781	1
SLC39A9	0.670005	-0.0952227	0.279	0.265	1
HCG11	0.670355	-0.22653	0.108	0.102	1
CA5B	0.670568	-0.0973757	0.497	0.469	1
NDUFA6	0.671633	-0.0682879	0.484	0.455	1
PPA2	0.672041	-0.0648675	0.42	0.397	1
DERL2	0.673167	-0.129809	0.256	0.238	1
NCK2	0.673172	-0.140684	0.263	0.256	1
FBXO28	0.673714	-0.148434	0.301	0.29	1
DNAJC10	0.674196	-0.116668	0.364	0.337	1
TECR	0.674278	-0.080117	0.274	0.258	1
SACM1L	0.674957	-0.0691015	0.338	0.319	1
ATL3	0.675838	-0.127988	0.271	0.263	1
CIAPIN1	0.675841	-0.155187	0.145	0.144	1
ZNF318	0.676941	-0.226072	0.219	0.211	1
CYTH4	0.678032	-0.0307756	0.595	0.568	1
EIF2B1	0.678842	-0.120773	0.254	0.237	1
BARD1	0.679472	-0.16836	0.116	0.116	1
POLK	0.679859	-0.0735491	0.567	0.545	1
PRKAR2B	0.679875	0.0578455	0.137	0.139	1
SBF2	0.680379	-0.00357454	0.936	0.922	1
TCF7L2	0.680663	-0.0148631	0.551	0.526	1
CCDC88A	0.680888	-0.0437601	0.855	0.808	1
RAPGEF6	0.681473	-0.0912003	0.521	0.503	1
ALG5	0.68243	-0.182463	0.251	0.242	1
ZNF700	0.683024	-0.190194	0.227	0.222	1
DCLRE1C	0.6831	-0.138221	0.265	0.258	1
STPG4	0.683169	-0.187887	0.111	0.106	1
NAE1	0.684588	-0.119923	0.103	0.098	1
INVS	0.685095	-0.11368	0.302	0.3	1
SYNJ2BP	0.686053	-0.185368	0.111	0.111	1
HMOX2	0.686096	-0.136183	0.221	0.208	1
TRMT1	0.687152	-0.136348	0.39	0.371	1
PIK3CG	0.68771	-0.176087	0.309	0.29	1
TMCO1	0.687926	-0.0873565	0.461	0.426	1
CTSS	0.687969	-0.0317619	1	1	1
TTC13	0.688242	-0.0855292	0.288	0.272	1
AQR	0.688341	-0.0778372	0.393	0.369	1
DPY30	0.688625	-0.123737	0.33	0.305	1
MFSD14C	0.688704	-0.0222577	0.551	0.524	1
COA1	0.68912	-0.0175328	0.442	0.424	1
ARL3	0.689843	-0.147753	0.251	0.243	1
UQCR11	0.690115	0.0103466	0.943	0.92	1
IPO11	0.690637	-0.140784	0.133	0.132	1
TSEN34	0.691029	-0.120142	0.423	0.39	1
AC025682.1	0.691682	-0.265648	0.12	0.114	1
CEMIP2	0.691713	-0.0769938	0.558	0.523	1
MIEF1	0.692385	-0.1803	0.124	0.117	1
LNPEP	0.69273	-0.0290741	0.569	0.54	1
DUSP11	0.692973	-0.135075	0.121	0.115	1
MRPL13	0.694208	-0.125051	0.247	0.231	1
RCOR3	0.694293	-0.0577859	0.463	0.437	1
SMC3	0.696176	-0.152734	0.347	0.328	1
MAGED2	0.69692	-0.268316	0.103	0.103	1
PPAN	0.697235	-0.186484	0.107	0.107	1
CIAO2A	0.698118	-0.138345	0.381	0.36	1
RFX7	0.698687	-0.0557882	0.419	0.402	1
SLC4A2	0.698735	-0.191966	0.154	0.145	1
SCAND1	0.69945	-0.0266199	0.751	0.711	1
OXR1	0.699592	-0.0640802	0.615	0.588	1
SARS	0.700383	-0.0911885	0.374	0.348	1
MAF1	0.700731	-0.0710318	0.478	0.441	1
ZDHHC12	0.701125	-0.078608	0.27	0.254	1
TLNRD1	0.701149	-0.173128	0.173	0.162	1
CCPG1	0.701329	-0.113597	0.634	0.603	1
B3GNT8	0.701693	-0.0594	0.112	0.107	1
PIGK	0.703343	-0.134941	0.112	0.112	1
TRAPPC13	0.703797	-0.140285	0.154	0.153	1
ARL6IP6	0.704143	-0.11382	0.275	0.26	1
TMEM109	0.70435	-0.182358	0.179	0.174	1
PHPT1	0.706539	-0.0530605	0.525	0.485	1
TRERF1	0.706905	-0.0404412	0.551	0.536	1
TRIM23	0.706969	-0.347897	0.113	0.112	1
MGAT4B	0.709316	-0.13902	0.246	0.238	1
DHX29	0.709884	-0.145965	0.322	0.307	1
EML4	0.710333	-0.034659	0.572	0.562	1
HSPB11	0.710811	-0.169115	0.237	0.23	1
SRPRB	0.711511	-0.0871332	0.139	0.132	1
IL2RG	0.71248	-0.27082	0.131	0.125	1
CDKL5	0.713381	-0.153941	0.178	0.17	1
TBCC	0.713564	-0.216944	0.126	0.121	1
SMARCAD1	0.713725	-0.121091	0.179	0.171	1
FCGR3A	0.713808	-0.0593835	0.195	0.192	1
EIF4B	0.714404	-0.0250845	0.815	0.781	1
DGKG	0.714704	-0.0315432	0.484	0.463	1
CHAF1A	0.71507	-0.249514	0.115	0.114	1
M6PR	0.716025	-0.0187963	0.631	0.589	1
DST	0.716339	-0.122766	0.214	0.205	1
THOC7	0.716514	-0.0294211	0.483	0.452	1
TNIP2	0.716536	-0.15975	0.219	0.214	1
EFR3A	0.717012	-0.00156772	0.647	0.626	1
AP1G2	0.717545	-0.186128	0.153	0.15	1
ARHGAP4	0.717735	-0.0479414	0.611	0.568	1
IPO9	0.720768	-0.0875007	0.281	0.267	1
ASH1L	0.720987	-0.00833366	0.866	0.84	1
RARS	0.721219	-0.136188	0.326	0.305	1
CCT3	0.72241	-0.08444	0.424	0.4	1
PRKAG1	0.722822	-0.145145	0.279	0.26	1
MT2A	0.723098	0.245453	0.602	0.603	1
PAFAH1B1	0.723984	-0.016281	0.784	0.767	1
PPIP5K2	0.724873	-0.067305	0.525	0.492	1
NT5C	0.725367	-0.170601	0.23	0.222	1
HSP90AB1	0.725417	-0.0411842	0.736	0.701	1
ABRAXAS2	0.725698	-0.172619	0.192	0.181	1
CYB561A3	0.726096	-0.178602	0.225	0.21	1
NSMCE1	0.726121	-0.174893	0.299	0.284	1
CHMP6	0.726957	-0.0925235	0.204	0.2	1
GTF2H5	0.727161	-0.0821819	0.364	0.341	1
MARS	0.727166	-0.112436	0.339	0.324	1
NUDCD1	0.727631	-0.0999892	0.103	0.098	1
ATP5MC1	0.727913	-0.0721579	0.482	0.455	1
MED13	0.727936	-0.0354578	0.679	0.653	1
KIAA0232	0.729532	-0.0455384	0.641	0.601	1
NOL11	0.72983	-0.199961	0.126	0.125	1
NFYC	0.730173	-0.125841	0.481	0.454	1
RNF187	0.730409	-0.123213	0.313	0.298	1
GMCL1	0.730994	-0.0740818	0.265	0.254	1
TSG101	0.73191	-0.0636266	0.477	0.445	1
NDUFAF6	0.731955	-0.169051	0.146	0.139	1
SNAP29	0.732704	-0.116759	0.36	0.344	1
PPIH	0.732923	-0.236765	0.146	0.144	1
RUVBL2	0.733299	-0.0972594	0.124	0.118	1
HCFC2	0.733409	-0.26176	0.143	0.141	1
AIMP2	0.734064	-0.182246	0.203	0.198	1
PLEKHA1	0.734948	-0.14384	0.118	0.118	1
DNAJC4	0.735315	-0.0965162	0.375	0.359	1
IFT27	0.735461	-0.230491	0.109	0.108	1
KLHL42	0.736142	-0.200869	0.109	0.108	1
TXNDC12	0.736457	-0.0742297	0.43	0.399	1
FHL3	0.736843	-0.113847	0.233	0.219	1
ARHGDIA	0.73686	-0.0161752	0.744	0.695	1
SPIN1	0.738968	-0.133555	0.194	0.186	1
PYURF	0.739625	-0.0676257	0.399	0.374	1
EAPP	0.739782	-0.0625592	0.468	0.437	1
MAP7D3	0.739961	-0.0859023	0.128	0.123	1
ALDH3A2	0.740484	-0.137459	0.22	0.209	1
ATAD1	0.740703	-0.17687	0.168	0.164	1
RAB11A	0.741644	-0.029999	0.61	0.571	1
SCIMP	0.742475	-0.0699264	0.52	0.488	1
CHMP1A	0.742573	-0.136877	0.275	0.264	1
PLA2G7	0.74287	-0.160885	0.164	0.156	1
ACOT13	0.743489	-0.12825	0.133	0.128	1
NMT1	0.74432	-0.131145	0.394	0.373	1
BAG5	0.744575	-0.0798125	0.167	0.159	1
F11R	0.744942	-0.20134	0.184	0.175	1
MED1	0.744988	-0.165594	0.236	0.228	1
RECQL	0.745213	-0.117448	0.308	0.289	1
DUSP7	0.745305	-0.181152	0.131	0.125	1
CNDP2	0.745819	-0.121485	0.375	0.359	1
SLC35B1	0.745875	-0.152153	0.203	0.198	1
ATP6V1C1	0.746137	-0.149536	0.299	0.287	1
GPBP1	0.747002	-0.011635	0.664	0.639	1
DOK1	0.747678	-0.163482	0.256	0.239	1
EIF2B4	0.748061	-0.190085	0.14	0.138	1
MORC3	0.748535	-0.0673556	0.465	0.445	1
LGALS9	0.748898	-0.00700084	0.701	0.66	1
NUBP1	0.749234	-0.148021	0.282	0.271	1
PPCS	0.750354	-0.0792444	0.491	0.452	1
ZMAT5	0.750379	-0.230249	0.148	0.145	1
SLC39A1	0.750911	-0.112613	0.226	0.213	1
DHRS7B	0.750985	-0.106859	0.346	0.334	1
MCM9	0.752388	-0.162094	0.37	0.354	1
MLLT1	0.752454	-0.179364	0.212	0.2	1
ACADM	0.753357	-0.145494	0.207	0.196	1
ARHGAP35	0.753547	-0.0974272	0.307	0.292	1
TADA3	0.753987	-0.0919044	0.302	0.289	1
RUVBL1	0.754531	-0.109418	0.143	0.137	1
LSM1	0.754559	-0.154986	0.282	0.27	1
MCRS1	0.754975	-0.136838	0.192	0.182	1
CIAO1	0.755226	-0.0791922	0.394	0.377	1
CDC26	0.755358	-0.16238	0.301	0.288	1
CRAT	0.755631	-0.123835	0.102	0.098	1
MRFAP1L1	0.756071	-0.179152	0.111	0.109	1
ST3GAL6	0.756106	-0.116144	0.388	0.371	1
PDS5A	0.756575	-0.0547273	0.67	0.629	1
KMT2E	0.756583	-0.0460671	0.849	0.836	1
STOML2	0.7573	-0.157017	0.24	0.232	1
ABHD17B	0.757432	-0.18657	0.184	0.176	1
AIFM1	0.757711	-0.170267	0.168	0.16	1
ILRUN	0.758286	-0.105789	0.46	0.445	1
DCTD	0.758467	-0.101639	0.168	0.16	1
PPHLN1	0.758854	-0.093519	0.473	0.449	1
SDCCAG8	0.758905	-0.0316026	0.653	0.643	1
EEF2	0.759013	-0.00677229	0.936	0.918	1
TFCP2	0.759182	-0.0108011	0.641	0.614	1
MAGOH	0.759453	-0.0485879	0.43	0.4	1
SEPHS2	0.759462	-0.156352	0.292	0.28	1
TTN-AS1	0.759949	-0.226921	0.158	0.155	1
ECI2	0.760664	-0.139491	0.178	0.168	1
AEBP2	0.760844	-0.0997035	0.393	0.37	1
EMC4	0.76128	-0.112435	0.25	0.234	1
FBXW5	0.761333	-0.0776573	0.454	0.418	1
PTK2	0.763011	-0.0629585	0.328	0.315	1
SMG7	0.763161	-0.0720648	0.56	0.533	1
FARSA	0.763753	-0.205951	0.193	0.182	1
UQCRC2	0.764256	-0.066102	0.523	0.482	1
EIF3I	0.765694	-0.0172428	0.564	0.531	1
THUMPD2	0.766392	-0.104753	0.167	0.161	1
ATP5MC2	0.766676	-0.00613393	0.966	0.95	1
POLR2I	0.766854	-0.114884	0.31	0.297	1
CHID1	0.767389	-0.131387	0.186	0.177	1
SLC25A43	0.767489	-0.077481	0.193	0.186	1
MOB4	0.769361	-0.0888232	0.362	0.341	1
POLR2C	0.769561	-0.176653	0.159	0.15	1
GALNT10	0.769672	-0.0742154	0.349	0.334	1
FLNB	0.769949	-0.254492	0.105	0.105	1
NEMF	0.770062	-0.0512373	0.639	0.613	1
TSSC4	0.770468	-0.0661616	0.298	0.282	1
PET100	0.770716	-0.0043914	0.769	0.727	1
CBFA2T3	0.770901	-0.088403	0.326	0.317	1
NSUN5	0.771178	-0.164411	0.185	0.175	1
EIF2B3	0.771464	-0.163759	0.238	0.23	1
NUP107	0.772173	-0.140327	0.193	0.185	1
RIC8B	0.77247	-0.162221	0.138	0.133	1
ABHD15-AS1	0.773093	-0.19709	0.283	0.265	1
TTC39C	0.77464	-0.0957398	0.518	0.481	1
OGG1	0.77633	-0.126175	0.165	0.158	1
KCTD6	0.776469	-0.176473	0.101	0.097	1
PIM1	0.776982	-0.222327	0.168	0.16	1
AL390728.6	0.777458	-0.267113	0.123	0.117	1
ATP5F1C	0.777488	-0.0390928	0.71	0.67	1
PDCL3	0.778106	-0.111861	0.181	0.173	1
TNFRSF1B	0.778955	-0.01965	0.94	0.926	1
CD47	0.779229	-0.0670767	0.558	0.527	1
NAA10	0.780338	-0.129284	0.356	0.336	1
TMEM106A	0.780979	-0.169313	0.216	0.208	1
HBEGF	0.781169	-0.266349	0.21	0.202	1
CD86	0.781695	-0.054477	0.651	0.626	1
SLC52A2	0.781857	-0.0536531	0.138	0.133	1
GLMN	0.783059	-0.140281	0.137	0.132	1
UBE2J2	0.783082	-0.11217	0.373	0.348	1
DSE	0.783295	-0.0822714	0.5	0.477	1
PPP6R2	0.783302	-0.0442155	0.622	0.593	1
POLR3A	0.783322	-0.125369	0.123	0.118	1
ARMC1	0.784238	-0.176266	0.149	0.146	1
PPM1H	0.784361	-0.00682156	0.14	0.137	1
NSA2	0.784769	-0.00208548	0.736	0.7	1
FAF1	0.784893	-0.00816304	0.731	0.717	1
RMDN2	0.78506	-0.069379	0.141	0.137	1
DHX33	0.78578	-0.28664	0.106	0.101	1
USF3	0.786074	-0.157157	0.261	0.246	1
MLLT3	0.786389	-0.127248	0.128	0.123	1
LOXL3	0.787768	-0.2129	0.119	0.115	1
GON4L	0.788634	-0.0458347	0.481	0.455	1
NUP62	0.789142	-0.163488	0.282	0.262	1
EHBP1	0.789267	-0.110069	0.267	0.262	1
BAZ2A	0.789584	-0.0884284	0.496	0.47	1
STAT6	0.790542	-0.0559368	0.638	0.602	1
SETX	0.790727	-0.00869695	0.808	0.783	1
PPP2R5A	0.790806	-0.0386204	0.659	0.618	1
AGPAT2	0.792849	-0.0307239	0.492	0.461	1
TXNRD2	0.793092	-0.12531	0.321	0.307	1
MAP2K5	0.793124	-0.0601912	0.527	0.512	1
COP1	0.793591	-0.0174834	0.963	0.955	1
N4BP1	0.794654	-0.0624783	0.469	0.445	1
ZDHHC18	0.795185	-0.356096	0.109	0.108	1
PTPN18	0.795322	-0.0374666	0.68	0.641	1
FNTA	0.79682	-0.121633	0.451	0.424	1
ITGB1BP1	0.79716	-0.0868872	0.379	0.362	1
KHDRBS2	0.797446	-0.102622	0.128	0.128	1
TERF1	0.799056	-0.179397	0.197	0.191	1
SETDB2	0.799675	-0.162117	0.176	0.172	1
SLC49A4	0.8006	-0.10527	0.653	0.617	1
CBR4	0.80067	-0.182	0.275	0.265	1
PDK3	0.801261	-0.114929	0.341	0.33	1
GPR108	0.801654	-0.162598	0.304	0.289	1
HS6ST1	0.804305	-0.220847	0.141	0.134	1
TNPO1	0.804313	-0.0547464	0.48	0.462	1
MRPS12	0.804523	-0.0765087	0.359	0.341	1
ALPK1	0.80462	-0.0567606	0.433	0.414	1
TFEB	0.805867	-0.0408876	0.48	0.452	1
PEX2	0.805998	-0.136541	0.229	0.223	1
LINC02328	0.806093	-0.157007	0.16	0.159	1
SDHB	0.806603	-0.0430315	0.547	0.508	1
FAM118A	0.806708	-0.0723315	0.325	0.311	1
CYBB	0.80708	-0.0258028	0.967	0.964	1
IL16	0.807479	-0.112585	0.33	0.31	1
SYPL1	0.808733	-0.108933	0.343	0.324	1
DLG1	0.809007	-0.0899318	0.593	0.561	1
GLCE	0.809952	-0.100383	0.234	0.223	1
KLHL36	0.809992	-0.28811	0.179	0.173	1
ZNF33B	0.810278	-0.211199	0.144	0.137	1
IP6K1	0.810989	-0.124546	0.451	0.418	1
FAM174A	0.811548	-0.271733	0.105	0.101	1
S100PBP	0.811711	-0.131788	0.295	0.278	1
ARPC1A	0.811962	-0.0848854	0.436	0.407	1
VAV1	0.812032	-0.0541089	0.638	0.611	1
APH1A	0.812172	-0.0694882	0.39	0.369	1
MCTS1	0.81235	-0.147517	0.371	0.353	1
BRMS1	0.813799	-0.179286	0.309	0.294	1
WLS	0.813997	-0.278895	0.186	0.182	1
RWDD1	0.814253	-0.051093	0.516	0.49	1
QARS	0.814675	-0.116274	0.343	0.319	1
DYNC1I2	0.814942	-0.0991407	0.544	0.513	1
GIGYF2	0.816205	-0.0584694	0.632	0.605	1
FBXO22	0.816468	-0.223854	0.144	0.14	1
ARFRP1	0.817585	-0.103003	0.166	0.159	1
NR3C1	0.81759	-0.0277923	0.825	0.806	1
RNF169	0.818035	-0.138731	0.475	0.45	1
ELMOD3	0.818979	-0.117473	0.201	0.192	1
DEAF1	0.818988	-0.136909	0.229	0.217	1
CFAP298	0.819038	-0.0940487	0.211	0.201	1
DOP1B	0.819634	-0.0560987	0.466	0.44	1
RSBN1	0.819648	-0.138871	0.265	0.251	1
CTSC	0.821153	-0.06044	0.67	0.628	1
SNAPC5	0.821546	-0.134509	0.176	0.168	1
KIF2A	0.821817	-0.148624	0.372	0.356	1
ARMH3	0.822468	-0.0579686	0.694	0.667	1
DGUOK	0.822493	-0.0859032	0.444	0.416	1
NOSIP	0.822562	-0.122257	0.372	0.349	1
MEA1	0.822707	-0.126683	0.198	0.188	1
LCP1	0.822874	-0.00895963	0.99	0.988	1
NXPE3	0.822955	-0.177131	0.199	0.19	1
PABPN1	0.823057	-0.108334	0.497	0.457	1
MTPN	0.823928	-0.0318173	0.88	0.843	1
ATR	0.824283	-0.0943684	0.421	0.4	1
EIF4A1	0.825397	0.00914853	0.981	0.969	1
EMC7	0.825901	-0.108279	0.343	0.319	1
OGFRL1	0.826316	-0.0366128	0.84	0.817	1
C6orf226	0.826825	-0.136796	0.172	0.164	1
PVT1	0.826935	-0.0861129	0.416	0.401	1
DUS2	0.82721	-0.179029	0.269	0.258	1
AAMP	0.828395	-0.100618	0.308	0.288	1
PDIA4	0.828999	-0.087525	0.238	0.228	1
HMG20A	0.829416	-0.250157	0.178	0.171	1
TAP1	0.829574	-0.139416	0.334	0.311	1
MRPL41	0.829758	-0.051967	0.489	0.46	1
TMEM14B	0.829951	-0.0713798	0.556	0.521	1
RASGRP4	0.832775	-0.110551	0.327	0.311	1
HARS	0.832961	-0.157232	0.169	0.166	1
SORD	0.833279	-0.224663	0.106	0.102	1
TRIM66	0.833367	-0.177993	0.152	0.146	1
PSMF1	0.833687	-0.0725772	0.498	0.477	1
LUCAT1	0.835546	-0.204606	0.342	0.328	1
NCOA3	0.835761	0.000824147	0.83	0.809	1
RUSC2	0.835828	-0.0519688	0.318	0.312	1
CDKN2D	0.836061	-0.0133879	0.548	0.513	1
FO393401.1	0.836088	-0.146118	0.17	0.167	1
RRP36	0.836319	-0.0989717	0.269	0.253	1
CWC22	0.838636	-0.166833	0.232	0.219	1
ANP32B	0.839482	-0.0317411	0.79	0.748	1
NADSYN1	0.839976	-0.195916	0.273	0.258	1
KPNA6	0.84016	-0.0649959	0.44	0.422	1
TRPC4AP	0.840313	-0.0599762	0.558	0.52	1
FIS1	0.84058	-0.0460116	0.671	0.624	1
TICAM2	0.840916	-0.181973	0.213	0.205	1
COQ9	0.84131	-0.190408	0.12	0.115	1
DAZAP2	0.841428	-0.0276533	0.913	0.884	1
COG5	0.841716	-0.01133	0.729	0.707	1
NDUFB6	0.842459	-0.100573	0.377	0.357	1
NINJ2	0.842945	-0.164162	0.208	0.2	1
PCNA	0.843059	-0.247575	0.124	0.119	1
BRCC3	0.84409	-0.170319	0.176	0.167	1
CYB5R1	0.8442	-0.209181	0.206	0.198	1
MRPL24	0.844261	-0.0868498	0.128	0.126	1
GRK2	0.844667	-0.0521741	0.761	0.728	1
STXBP2	0.84609	-0.018093	0.903	0.884	1
SMARCAL1	0.846147	-0.125896	0.17	0.164	1
FLAD1	0.846966	-0.261075	0.131	0.128	1
PRDM4	0.84702	-0.0833856	0.124	0.121	1
ZC3H15	0.847333	-0.0512338	0.602	0.565	1
ATP5MG	0.847978	0.0162679	0.978	0.969	1
PAICS	0.85031	-0.139304	0.1	0.097	1
NAAA	0.850512	-0.0688493	0.664	0.631	1
BLCAP	0.851257	-0.120028	0.324	0.305	1
EPHA1-AS1	0.851699	-0.0720917	0.173	0.172	1
RFTN1	0.852026	-0.0803871	0.307	0.293	1
TAP2	0.852574	-0.171964	0.208	0.197	1
SLC25A5	0.852748	-0.0304745	0.764	0.725	1
BRAT1	0.853533	-0.179614	0.242	0.232	1
TSPAN32	0.853845	-0.110357	0.306	0.292	1
TMEM50B	0.854297	-0.196998	0.193	0.188	1
POLR2B	0.854439	-0.127424	0.39	0.365	1
TDP2	0.855108	-0.119818	0.198	0.19	1
STAT5B	0.855535	-0.0749455	0.542	0.511	1
PSMC1	0.855814	-0.0859935	0.473	0.439	1
COQ8B	0.856278	-0.235812	0.136	0.13	1
NRBF2	0.857234	-0.12956	0.389	0.362	1
COPG1	0.85776	-0.171764	0.259	0.244	1
CTU1	0.858094	-0.150313	0.164	0.158	1
KIZ	0.859233	-0.219416	0.144	0.14	1
SSR1	0.8599	-0.0234052	0.607	0.573	1
GANC	0.860251	-0.13208	0.279	0.268	1
DUT	0.861301	-0.137157	0.374	0.353	1
RASAL2	0.861679	-0.219741	0.102	0.101	1
TBL2	0.862305	-0.218421	0.11	0.108	1
SNN	0.862506	-0.148992	0.271	0.254	1
L3MBTL3	0.862734	-0.119834	0.242	0.232	1
GTF2I	0.863032	-0.0488067	0.748	0.702	1
KARS	0.863172	-0.11939	0.384	0.362	1
LIPE-AS1	0.863265	-0.0877276	0.159	0.158	1
SYT11	0.86333	-0.201211	0.12	0.116	1
PSMB4	0.863353	-0.0405457	0.657	0.624	1
CCDC107	0.864177	-0.0747915	0.238	0.228	1
MGMT	0.864232	-0.0714429	0.389	0.372	1
UTP6	0.864641	-0.185655	0.326	0.308	1
DESI2	0.865245	-0.144923	0.258	0.244	1
SRP68	0.865475	-0.177774	0.226	0.214	1
ARFIP1	0.866232	-0.0976525	0.402	0.389	1
TCEANC2	0.867144	-0.18887	0.124	0.119	1
MTMR3	0.867544	-0.00388476	0.769	0.745	1
PRKX	0.867933	-0.0893034	0.482	0.456	1
HPF1	0.86862	-0.206751	0.166	0.161	1
CDK5	0.869208	-0.125794	0.14	0.137	1
RNASET2	0.86944	-0.00770813	0.901	0.866	1
BTN3A2	0.869563	-0.20492	0.301	0.281	1
HMGXB4	0.870113	-0.154264	0.264	0.25	1
NIT1	0.87055	-0.108543	0.193	0.185	1
FAM219A	0.870691	-0.175015	0.129	0.124	1
TCEA2	0.8709	-0.21688	0.115	0.113	1
UEVLD	0.871946	-0.108977	0.246	0.236	1
EXOC6	0.872306	-0.0691967	0.539	0.52	1
URM1	0.87236	-0.106777	0.259	0.248	1
TRAF3	0.872608	-0.0306839	0.673	0.663	1
ECHS1	0.872676	-0.0843133	0.387	0.363	1
POLR3C	0.872683	-0.172276	0.173	0.168	1
MFAP1	0.874192	-0.140333	0.179	0.171	1
ATF1	0.874855	-0.160787	0.294	0.28	1
PEX13	0.875296	-0.143756	0.116	0.112	1
RAD23A	0.875381	-0.0428901	0.497	0.468	1
BLOC1S5	0.875404	-0.179545	0.142	0.138	1
POLR2K	0.875565	-0.101689	0.286	0.271	1
TMLHE	0.875616	-0.17751	0.251	0.24	1
UBXN4	0.875647	-0.0466197	0.705	0.679	1
JAK3	0.875886	-0.13058	0.313	0.3	1
UPK3BL1	0.875887	-0.209648	0.226	0.212	1
UBTD1	0.87627	-0.123792	0.203	0.199	1
PCNP	0.876774	-0.0532335	0.484	0.463	1
EED	0.877036	-0.189364	0.155	0.152	1
F5	0.877448	-0.132792	0.31	0.295	1
CUTC	0.877506	-0.199479	0.184	0.174	1
SLC25A44	0.878932	-0.145204	0.132	0.127	1
MTCH2	0.878967	-0.108238	0.409	0.387	1
YWHAH	0.879052	-0.0560553	0.525	0.491	1
DNASE1	0.879088	-0.195511	0.152	0.146	1
COMMD6	0.879974	0.0148177	0.923	0.891	1
MON2	0.880192	-0.0371407	0.666	0.639	1
BNIP2	0.880446	-0.0325362	0.723	0.686	1
PGP	0.882182	-0.0648424	0.433	0.404	1
TMEM218	0.882623	-0.152938	0.146	0.14	1
FAM32A	0.882895	-0.0632563	0.419	0.393	1
B4GALT3	0.883397	-0.152106	0.121	0.117	1
LYPLA2	0.883537	-0.160807	0.275	0.259	1
ANXA4	0.883836	-0.071248	0.548	0.518	1
SBNO1	0.88493	-0.0620109	0.458	0.431	1
RPP30	0.885371	-0.150575	0.186	0.178	1
LIMS1	0.885372	-0.0289306	0.778	0.755	1
SFT2D2	0.886266	-0.0587136	0.422	0.405	1
UBA2	0.886505	-0.0530247	0.442	0.424	1
TJP2	0.887279	-0.147446	0.169	0.162	1
SEH1L	0.887469	-0.127219	0.21	0.202	1
SNX12	0.887707	-0.146804	0.113	0.109	1
NOL12	0.888491	-0.167341	0.225	0.214	1
HNRNPK	0.888536	-0.0129388	0.879	0.861	1
PCSK7	0.890045	-0.0906301	0.357	0.338	1
SELENOW	0.890172	-0.0633904	0.559	0.52	1
SPOCK1	0.890215	-0.0956228	0.163	0.162	1
TSN	0.891036	-0.141231	0.218	0.21	1
EXOC5	0.892336	-0.114895	0.307	0.291	1
SLTM	0.892686	-0.00963835	0.764	0.742	1
CSNK2B	0.89317	-0.0606944	0.633	0.59	1
MED19	0.89337	-0.152125	0.115	0.113	1
TMEM11	0.893655	-0.0969942	0.256	0.246	1
TASP1	0.894323	-0.0994457	0.187	0.184	1
PLRG1	0.894583	-0.223789	0.154	0.146	1
PRKD3	0.894633	-0.0638044	0.418	0.397	1
TENT2	0.894777	-0.0174166	0.757	0.75	1
NDUFA5	0.894859	-0.0706005	0.308	0.293	1
MRPL19	0.895076	-0.231418	0.17	0.164	1
ZNF780A	0.895397	-0.140936	0.183	0.176	1
CBWD1	0.895498	-0.252587	0.231	0.217	1
LRRC23	0.89579	-0.166643	0.223	0.216	1
YTHDC2	0.89645	-0.0819025	0.368	0.352	1
CREB3L2	0.896521	-0.134093	0.292	0.279	1
SP110	0.897527	-0.0596932	0.602	0.57	1
NT5C3A	0.898032	-0.11357	0.424	0.406	1
ALG8	0.898266	-0.110057	0.136	0.134	1
SSBP4	0.898368	-0.0830618	0.442	0.415	1
UBE2R2	0.898881	-0.0255615	0.875	0.864	1
BOD1	0.898954	-0.1483	0.109	0.106	1
IFFO1	0.899026	-0.234933	0.185	0.177	1
MPHOSPH10	0.899132	-0.205317	0.192	0.181	1
CAST	0.900847	-0.00862727	0.963	0.953	1
CBFA2T2	0.90178	-0.0976596	0.415	0.397	1
DNMT3A	0.902618	-0.210032	0.151	0.147	1
STAM	0.903025	-0.169858	0.236	0.226	1
DLD	0.903076	-0.113168	0.315	0.296	1
ZNF33A	0.903308	-0.115703	0.389	0.368	1
TCHP	0.904414	-0.151011	0.283	0.269	1
USP3	0.904755	-0.000349433	0.968	0.96	1
WWP2	0.905094	-0.021653	0.725	0.706	1
ZCCHC7	0.905275	-0.00170175	0.651	0.629	1
TMX3	0.905294	-0.122098	0.269	0.255	1
ZFAND2B	0.905308	-0.143003	0.207	0.197	1
WRAP73	0.905392	-0.189541	0.144	0.139	1
STIM1	0.905487	-0.0116771	0.761	0.735	1
E2F4	0.90577	-0.0695525	0.257	0.244	1
TXNL1	0.906575	-0.105856	0.522	0.483	1
REEP3	0.906942	-0.146494	0.387	0.368	1
MPP1	0.907096	-0.0814861	0.489	0.455	1
CCDC71L	0.907805	-0.14788	0.102	0.101	1
CDC27	0.907809	-0.0896567	0.485	0.463	1
ACTR6	0.908742	-0.174632	0.128	0.126	1
MRPL11	0.909199	-0.078397	0.351	0.332	1
CTSA	0.910024	-0.0458632	0.705	0.666	1
ARMC10	0.910373	-0.128172	0.268	0.256	1
LPAR1	0.910484	-0.0656803	0.325	0.317	1
VNN1	0.910832	0.150256	0.181	0.179	1
ABCA7	0.911152	-0.181474	0.282	0.264	1
WASHC4	0.91122	-0.0642955	0.767	0.734	1
CHSY1	0.911586	-0.106202	0.456	0.433	1
NSMAF	0.911696	-0.104699	0.424	0.399	1
RASA1	0.911851	-0.0593976	0.565	0.539	1
TMEM251	0.9119	-0.145366	0.146	0.141	1
SAP25	0.911913	-0.251682	0.161	0.154	1
NOL4L	0.911949	-0.248113	0.113	0.11	1
SNRK	0.911956	-0.0852451	0.522	0.494	1
SLC25A1	0.912013	-0.133028	0.189	0.181	1
ATP5IF1	0.912545	-0.0130271	0.739	0.701	1
TMEM161B-AS1	0.91367	-0.164142	0.123	0.121	1
KHDRBS1	0.913918	-0.0347872	0.68	0.646	1
RAD51B	0.914539	0.00584838	0.499	0.497	1
C11orf58	0.915606	-0.0310736	0.711	0.67	1
BABAM1	0.916691	-0.0873783	0.317	0.301	1
CCDC159	0.916727	-0.144475	0.255	0.243	1
CLPP	0.916968	-0.0971936	0.24	0.232	1
SSR3	0.917015	-0.0445581	0.617	0.581	1
SIRPB2	0.91801	-0.00562307	0.704	0.662	1
POP5	0.918058	-0.167659	0.2	0.19	1
DNAJC5	0.918697	-0.0410453	0.706	0.678	1
ZXDC	0.918743	-0.0626119	0.489	0.47	1
SNRNP35	0.920213	-0.188112	0.221	0.211	1
TIRAP	0.921186	-0.148884	0.157	0.151	1
CORO7	0.921559	-0.0649697	0.52	0.497	1
OXLD1	0.921696	-0.0760268	0.2	0.197	1
NCOR1	0.922223	-0.00935742	0.829	0.814	1
DDT	0.922354	-0.0338888	0.721	0.682	1
ME2	0.922593	-0.0454421	0.533	0.509	1
ZCRB1	0.925358	-0.0904735	0.297	0.282	1
TXN2	0.925407	-0.0636183	0.446	0.416	1
PPP2R5E	0.92655	0.0102852	0.653	0.637	1
NRAS	0.927071	-0.122333	0.192	0.187	1
PPTC7	0.928312	-0.0687003	0.394	0.372	1
FHOD1	0.92889	-0.138995	0.23	0.222	1
GSK3B	0.92958	-0.0156285	0.786	0.775	1
CYP20A1	0.929998	-0.138491	0.403	0.38	1
NEDD4L	0.930623	-0.0709299	0.161	0.158	1
DGKH	0.930749	-0.055686	0.147	0.145	1
TMEM203	0.931469	-0.198838	0.238	0.225	1
LIMK1	0.932089	-0.216791	0.152	0.147	1
FCHO1	0.932164	-0.22048	0.221	0.212	1
C12orf76	0.93254	-0.154596	0.132	0.128	1
CASD1	0.932711	-0.144196	0.135	0.131	1
TTC17	0.932766	-0.0264859	0.688	0.659	1
YIPF6	0.932867	-0.167923	0.188	0.18	1
TIAM2	0.933448	-0.112176	0.268	0.257	1
MAIP1	0.93353	-0.210033	0.121	0.119	1
MRPS34	0.93356	-0.0592808	0.57	0.532	1
CES2	0.933918	-0.173117	0.167	0.16	1
SCOC	0.934456	-0.181892	0.106	0.103	1
LSM7	0.935455	-0.0305808	0.63	0.595	1
ACAP2	0.93577	-0.00785084	0.962	0.955	1
NAP1L4	0.935901	-0.094382	0.462	0.438	1
TMEM260	0.936284	-0.14245	0.254	0.245	1
CTDSPL2	0.936742	-0.0844019	0.407	0.388	1
VPS36	0.937127	-0.0734863	0.502	0.47	1
IGFLR1	0.937271	-0.117762	0.413	0.391	1
AC008569.1	0.937445	-0.10053	0.16	0.156	1
SMC6	0.938427	-0.179292	0.225	0.214	1
EFCAB14	0.939718	-0.113771	0.425	0.398	1
FASTKD1	0.941958	-0.194866	0.167	0.161	1
AC005562.1	0.94196	-0.133746	0.191	0.183	1
RAB40C	0.94202	-0.129089	0.255	0.244	1
ERCC3	0.943728	-0.153296	0.132	0.127	1
PSMC3	0.945168	-0.0864654	0.312	0.295	1
RPL4	0.945199	0.00790568	0.966	0.94	1
SHKBP1	0.945326	-0.0400257	0.654	0.621	1
ADH5	0.94533	-0.157574	0.276	0.26	1
BMPR2	0.945486	-0.107113	0.513	0.493	1
C12orf10	0.945795	-0.079086	0.313	0.296	1
STT3A	0.946273	-0.227039	0.15	0.143	1
ZNF121	0.946705	-0.228729	0.133	0.127	1
RFWD3	0.946725	-0.214073	0.132	0.128	1
C11orf49	0.947155	-0.0315985	0.142	0.14	1
API5	0.948338	-0.175177	0.321	0.303	1
BPTF	0.948364	-0.0160376	0.801	0.778	1
TYK2	0.948369	-0.124286	0.46	0.428	1
YTHDF2	0.950957	-0.0802785	0.468	0.443	1
NLRP12	0.951055	-0.0950158	0.563	0.535	1
IL3RA	0.95269	-0.233228	0.153	0.147	1
SETD1B	0.952863	-0.209982	0.244	0.23	1
SKA2	0.953248	-0.255103	0.133	0.129	1
BMT2	0.953397	-0.0957491	0.308	0.3	1
WDR7	0.954729	-0.0318166	0.576	0.551	1
ABHD8	0.95493	-0.174538	0.155	0.15	1
ATXN10	0.955422	-0.0543309	0.535	0.507	1
MALSU1	0.957245	-0.131193	0.228	0.218	1
ASB7	0.957334	-0.249378	0.104	0.102	1
RPN2	0.957507	-0.0548058	0.622	0.579	1
NLRC5	0.957666	-0.0694508	0.479	0.451	1
RSPH3	0.958332	-0.207637	0.14	0.135	1
NEPRO	0.95941	-0.162121	0.146	0.142	1
PIGC	0.96006	-0.225634	0.168	0.16	1
TMEM87B	0.960386	-0.173168	0.319	0.303	1
STX2	0.96091	-0.234403	0.155	0.149	1
STXBP1	0.9614	-0.238224	0.101	0.099	1
TRAPPC2L	0.961796	-0.113957	0.376	0.354	1
FGD4	0.962279	0.00746081	0.895	0.892	1
INPP5B	0.96273	-0.145115	0.216	0.21	1
RAB11B	0.963158	-0.209753	0.265	0.251	1
SMYD2	0.963399	-0.202428	0.107	0.105	1
TEX264	0.96462	-0.127482	0.353	0.33	1
TMED1	0.965021	-0.140419	0.164	0.159	1
WDR36	0.965215	-0.118933	0.141	0.137	1
MED13L	0.965253	0.00563707	0.983	0.983	1
SLC7A6	0.966613	-0.175371	0.273	0.259	1
SNHG3	0.967188	-0.190059	0.178	0.17	1
THOC6	0.967225	-0.162407	0.187	0.18	1
CLN3	0.967754	-0.114266	0.36	0.338	1
U2SURP	0.967922	-0.0686647	0.542	0.512	1
MRPL15	0.968777	-0.104065	0.197	0.19	1
ST3GAL2	0.969085	-0.132116	0.345	0.328	1
AC005670.3	0.969244	-0.166063	0.164	0.157	1
LYN	0.970304	-0.0171574	0.991	0.985	1
DCAF12	0.971807	-0.144291	0.289	0.275	1
CDK5RAP1	0.972163	-0.158919	0.2	0.191	1
ETFB	0.97227	-0.0711205	0.512	0.479	1
PUDP	0.972762	-0.0248325	0.391	0.378	1
GART	0.97277	-0.119006	0.202	0.194	1
TMEM214	0.97287	-0.0873645	0.108	0.105	1
COQ5	0.975223	-0.0278141	0.115	0.113	1
LYPLAL1	0.975317	-0.150007	0.301	0.286	1
PIGF	0.975959	-0.197797	0.202	0.193	1
BOD1L1	0.976255	-0.0539719	0.647	0.628	1
YIF1B	0.976438	-0.194182	0.259	0.242	1
L3MBTL2	0.977121	-0.178652	0.118	0.114	1
TRIM24	0.977406	-0.183287	0.364	0.34	1
DCAF5	0.977413	-0.0546059	0.481	0.457	1
TAF12	0.977723	-0.139912	0.334	0.313	1
RFK	0.978004	-0.208256	0.163	0.156	1
ADAM19	0.978743	-0.105441	0.28	0.274	1
DTYMK	0.978789	-0.217033	0.105	0.103	1
NUP93	0.978874	-0.0937883	0.342	0.325	1
FNBP1	0.979086	-0.0214597	0.888	0.861	1
SIRPD	0.979977	-0.274834	0.213	0.202	1
XRCC4	0.980973	-0.043886	0.51	0.494	1
MTG1	0.981075	-0.200445	0.192	0.183	1
TSTA3	0.981382	-0.0895753	0.187	0.181	1
ZNF593	0.981823	-0.164765	0.197	0.188	1
MGST3	0.982937	-0.0329536	0.658	0.617	1
CLNS1A	0.983444	-0.0770829	0.523	0.492	1
TAMM41	0.984033	-0.165988	0.143	0.139	1
PCK2	0.984272	-0.0951889	0.122	0.119	1
MRPL54	0.985822	-0.0492222	0.545	0.512	1
OTULINL	0.987647	-0.0780012	0.583	0.546	1
MRPL48	0.989166	-0.0910766	0.173	0.168	1
GNA12	0.989206	-0.122951	0.372	0.353	1
RPP38	0.989246	-0.21762	0.19	0.182	1
NELFCD	0.989361	-0.0892345	0.197	0.192	1
ARL6IP4	0.990267	-0.00503512	0.82	0.778	1
MSR1	0.99096	-0.33133	0.137	0.133	1
AL096870.8	0.992258	-0.277348	0.151	0.146	1
AC074032.1	0.992322	-0.165345	0.19	0.184	1
ATF6B	0.992334	-0.12512	0.333	0.313	1
SAC3D1	0.992881	-0.0983067	0.146	0.143	1
SHMT2	0.993184	-0.133058	0.164	0.159	1
GLG1	0.993577	-0.0275729	0.781	0.752	1
MRPL14	0.995389	-0.0522	0.396	0.374	1
B3GALNT2	0.995805	-0.253079	0.152	0.148	1
SHLD1	0.996221	-0.171327	0.201	0.196	1
ZEB2	0.997281	0.0134674	0.992	0.991	1
TBCA	0.99758	-0.0134793	0.808	0.77	1
SNX17	0.998567	-0.0418974	0.57	0.537	1
HDAC1	0.998596	-0.143372	0.367	0.338	1
C1orf131	0.998604	-0.195312	0.168	0.163	1
POLR2F	0.99963	-0.103237	0.366	0.347	1
LINC01588	0.999874	-0.335746	0.185	0.177	1

### Sheet: ICH_score Mono D1
Gene	p_val	avg_log2FC	pct.1	pct.2	p_val_adj
SLC35F1	0	5.17714	0.62	0.039	0
LGALS1	9.48786e-284	1.01923	0.995	0.967	3.47265e-279
CLU	7.28215e-275	3.74809	0.38	0.06	2.66534e-270
TNNT1	1.97433e-244	3.03965	0.411	0.085	7.22624e-240
AC011476.3	9.00357e-206	2.6091	0.359	0.071	3.2954e-201
NAMPT	4.37518e-204	-1.10803	0.976	0.995	1.60136e-199
HLA-B	1.48651e-203	0.458681	0.999	0.999	5.44076e-199
S100A10	1.64457e-186	0.783342	0.995	0.975	6.01931e-182
ACSL1	5.69144e-178	-1.09201	0.884	0.974	2.08312e-173
HIF1A	2.13363e-175	-1.16233	0.747	0.917	7.80931e-171
RPS29	1.13593e-166	0.531831	0.997	0.988	4.15761e-162
RPL28	1.74262e-166	0.380209	1	0.997	6.37816e-162
SULT1A1	5.16286e-162	1.23658	0.814	0.597	1.88966e-157
RPS9	8.3223e-160	0.401764	1	0.996	3.04604e-155
RPS27	6.81376e-159	0.45686	0.999	0.997	2.4939e-154
ADK	2.60967e-152	-1.28366	0.614	0.827	9.55166e-148
CD55	4.67026e-150	-0.874748	0.878	0.948	1.70936e-145
UBA52	4.55813e-145	0.388776	0.997	0.993	1.66832e-140
RPL38	4.94409e-143	0.534996	0.984	0.964	1.80959e-138
RPL37	1.4472e-141	0.373835	0.998	0.996	5.2969e-137
RPL18A	8.91674e-137	0.444771	0.997	0.993	3.26362e-132
HLA-A	5.67405e-135	0.449497	0.995	0.996	2.07676e-130
S100A11	1.00734e-132	0.459562	0.998	0.994	3.68695e-128
CRIP1	3.00692e-130	1.6029	0.879	0.807	1.10056e-125
MTRNR2L12	3.0997e-129	0.736745	0.965	0.961	1.13452e-124
RPLP1	1.88336e-127	0.375409	1	0.998	6.89327e-123
RPS15	2.30455e-126	0.376101	0.996	0.994	8.43487e-122
RPS24	2.2477e-125	0.315125	1	0.996	8.22681e-121
RPL36	2.28433e-123	0.410777	0.993	0.985	8.36087e-119
LYZ	8.79523e-123	-0.400493	0.999	0.998	3.21914e-118
RPL35	1.26799e-122	0.495116	0.986	0.969	4.64098e-118
SIPA1L1	1.75623e-122	-0.819751	0.887	0.955	6.42796e-118
SNHG5	3.06419e-122	-1.20514	0.601	0.774	1.12152e-117
RPL32	1.18034e-121	0.338055	0.999	0.996	4.32018e-117
RPL37A	1.8506e-120	0.447556	0.995	0.987	6.77339e-116
RPS18	4.9788e-119	0.41628	0.996	0.993	1.82229e-114
RPS28	1.30139e-116	0.315048	0.999	0.997	4.7632e-112
RPS8	2.41683e-115	0.394768	0.997	0.993	8.84584e-111
FAM20A	2.72367e-115	2.47259	0.248	0.059	9.96889e-111
RPS19	3.74825e-114	0.413405	0.997	0.993	1.3719e-109
PLAUR	4.91004e-114	-1.01034	0.764	0.889	1.79712e-109
AC105402.3	8.92967e-114	-6.19172	0.019	0.302	3.26835e-109
FAU	2.41905e-113	0.336858	0.999	0.996	8.85396e-109
RPL27A	2.25291e-112	0.52277	0.979	0.964	8.24589e-108
RPL19	5.88847e-112	0.353138	0.999	0.996	2.15524e-107
RPL13	6.16823e-112	0.320005	0.999	0.998	2.25763e-107
SERF2	2.59772e-109	0.385707	1	0.995	9.50792e-105
JARID2	2.87046e-109	-0.792488	0.946	0.963	1.05062e-104
FAM49A	8.81631e-107	-0.889059	0.792	0.886	3.22686e-102
ADAMTS2	1.20882e-105	1.77659	0.383	0.145	4.4244e-101
IRAK3	1.06066e-104	-0.55558	0.945	0.974	3.88212e-100
ANXA1	1.15885e-103	0.644911	0.984	0.967	4.24149e-99
TNFAIP3	6.12961e-103	-1.57522	0.561	0.725	2.2435e-98
LYN	9.18718e-103	-0.537243	0.987	0.993	3.3626e-98
RPS4X	2.2794e-102	0.376534	0.996	0.99	8.34282e-98
ITGA1	3.71582e-101	2.69518	0.166	0.028	1.36003e-96
RPL8	5.79997e-101	0.34404	0.997	0.993	2.12285e-96
AC007952.4	1.73656e-98	0.870888	0.857	0.818	6.35598e-94
ADGRE5	4.20369e-98	0.835074	0.923	0.855	1.53859e-93
QKI	7.21638e-98	-0.640967	0.982	0.981	2.64127e-93
LCP1	1.5798e-97	-0.422624	0.982	0.988	5.78224e-93
S100A6	3.76389e-97	0.33794	1	0.998	1.37762e-92
AC020656.1	6.58616e-97	0.452442	0.993	0.976	2.4106e-92
RPS10	6.5226e-96	0.603698	0.927	0.786	2.38734e-91
PLCB1	7.73613e-96	-0.702492	0.811	0.932	2.8315e-91
RPL41	9.13438e-96	0.273106	1	0.998	3.34327e-91
G0S2	9.86655e-96	-3.62712	0.063	0.328	3.61125e-91
RPS21	1.03978e-95	0.363557	0.996	0.988	3.8057e-91
S100A4	1.54449e-95	0.322466	0.999	0.997	5.653e-91
JUNB	2.78495e-95	-0.540073	0.976	0.992	1.01932e-90
PYCARD	1.24467e-94	0.507067	0.966	0.931	4.55562e-90
KLF10	1.29782e-94	-1.01902	0.583	0.776	4.75015e-90
TMSB10	3.33801e-94	0.310187	1	0.998	1.22175e-89
TAGLN2	1.23898e-93	0.879028	0.872	0.782	4.53479e-89
RPS23	8.58101e-92	0.302596	0.999	0.995	3.14074e-87
LGALS2	1.27094e-91	1.20155	0.76	0.616	4.65179e-87
RPL27	2.12217e-91	0.374154	0.99	0.982	7.76737e-87
RPL23A	7.23189e-89	0.376593	0.995	0.982	2.64694e-84
B4GALT1	1.31918e-87	-0.834375	0.7	0.84	4.82833e-83
PLEK	2.13938e-86	-0.716574	0.853	0.92	7.83035e-82
MYL6	2.53257e-86	0.352778	0.998	0.994	9.26947e-82
RPLP2	1.23108e-85	0.296528	0.997	0.993	4.50589e-81
CTSD	1.91429e-85	0.562575	0.981	0.958	7.00648e-81
CLEC11A	1.51306e-84	1.75911	0.318	0.124	5.53794e-80
RIPK2	1.29884e-83	-1.23194	0.532	0.717	4.7539e-79
CASC8	2.40635e-82	1.94598	0.201	0.051	8.80749e-78
ACTG1	4.96471e-82	0.368262	0.993	0.986	1.81713e-77
NFKBID	8.40615e-82	-1.45745	0.273	0.531	3.07674e-77
HIST1H1E	1.26512e-81	-1.25092	0.407	0.634	4.63046e-77
CSTB	8.35538e-81	0.585474	0.909	0.838	3.05815e-76
SAMSN1	8.41073e-81	-1.13243	0.614	0.762	3.07841e-76
RPL11	6.65644e-80	0.269918	0.999	0.997	2.43633e-75
MT-CO1	1.92059e-79	-0.33138	1	1	7.02956e-75
SERPINA1	6.35427e-78	0.420092	0.975	0.946	2.32573e-73
RHOB	6.90448e-78	-0.875135	0.699	0.821	2.52711e-73
RPL24	6.38262e-77	0.310071	0.996	0.986	2.3361e-72
RPS25	7.93385e-77	0.322422	0.994	0.983	2.90387e-72
RPS4Y1	2.32055e-76	-5.49144	0.018	0.223	8.49343e-72
RPL18	3.38068e-76	0.285819	0.998	0.992	1.23736e-71
GAPDH	5.26955e-76	0.35491	0.997	0.99	1.92871e-71
DOCK8	2.64266e-75	-0.442798	0.977	0.983	9.67241e-71
PPM1N	4.93722e-75	2.44947	0.16	0.036	1.80707e-70
NFIL3	7.67426e-75	-0.926062	0.555	0.741	2.80885e-70
RPS13	9.03037e-75	0.274395	0.999	0.995	3.30521e-70
AC013652.1	1.64021e-74	-2.15715	0.081	0.317	6.00335e-70
S100A12	2.46626e-74	0.909307	0.962	0.935	9.02676e-70
TSPO	3.78771e-74	0.352484	0.998	0.992	1.38634e-69
SH3BGRL3	9.23582e-73	0.311436	0.997	0.994	3.3804e-68
RPL13A	2.26739e-72	0.366775	0.987	0.981	8.29887e-68
RPL39	5.11179e-72	0.232333	1	0.997	1.87097e-67
CTSS	6.52618e-71	-0.295741	0.999	0.997	2.38865e-66
GNA13	6.8313e-71	-0.929459	0.54	0.718	2.50032e-66
VIM	1.24227e-70	0.452692	0.999	0.995	4.54684e-66
AOAH	1.52833e-70	-0.426102	0.982	0.984	5.59384e-66
HLA-DRB5	1.84278e-70	-0.898424	0.601	0.776	6.74475e-66
ABCA1	4.34242e-70	-1.79243	0.191	0.427	1.58937e-65
DLEU1	3.0547e-69	1.29543	0.629	0.45	1.11805e-64
RPS26	4.84826e-69	0.49167	0.963	0.967	1.77451e-64
UBE2D3	1.02423e-68	-0.535492	0.951	0.963	3.74878e-64
RPL29	1.40109e-68	0.276876	0.997	0.993	5.12813e-64
RPL15	2.53234e-68	0.286888	0.994	0.991	9.26863e-64
MT-ND4L	3.18871e-68	-0.574329	0.954	0.956	1.1671e-63
ELL2	3.64347e-68	-1.31297	0.435	0.621	1.33355e-63
SRGN	3.96595e-68	-0.365042	0.997	0.998	1.45158e-63
ANKRD11	5.1972e-68	-0.60585	0.854	0.902	1.90223e-63
CD99	8.08979e-68	0.753476	0.848	0.759	2.96095e-63
RACK1	1.0079e-67	0.301768	0.992	0.983	3.68903e-63
RABGEF1	1.27083e-67	-0.628436	0.892	0.921	4.65137e-63
RPL36A	4.22291e-67	0.364222	0.988	0.967	1.54563e-62
UTY	4.26299e-67	-5.89933	0.007	0.187	1.5603e-62
WDR45B	6.53347e-67	-1.63362	0.416	0.587	2.39132e-62
EMP3	7.34065e-67	0.465907	0.974	0.969	2.68675e-62
OAZ1	8.90822e-67	0.249062	0.999	0.997	3.2605e-62
PDE4B	1.26357e-66	-1.41146	0.325	0.545	4.62479e-62
RPL10A	3.98884e-66	0.382842	0.981	0.953	1.45995e-61
SQLE	9.03712e-66	1.73702	0.238	0.085	3.30768e-61
RPL31	2.31686e-65	0.394309	0.963	0.928	8.47996e-61
PRKCB	4.71448e-65	-0.423992	0.974	0.978	1.72555e-60
TPPP3	6.35928e-65	1.818	0.304	0.136	2.32756e-60
LINC00278	1.21464e-64	-6.91655	0.003	0.175	4.44571e-60
NFKBIA	5.51546e-64	-0.666829	0.932	0.95	2.01871e-59
RPL12	2.80549e-63	0.274214	0.995	0.993	1.02684e-58
RNASE1	3.71817e-63	2.43574	0.191	0.06	1.36089e-58
DDX3Y	6.73493e-63	-6.56302	0.005	0.173	2.46505e-58
OGFRL1	6.74225e-63	-0.631192	0.728	0.849	2.46773e-58
MXD1	1.1389e-62	-0.826171	0.669	0.799	4.1685e-58
ATP6V0E1	2.13362e-62	0.362989	0.97	0.945	7.80928e-58
CTSB	9.53432e-62	0.498347	0.94	0.893	3.48965e-57
CD151	1.38339e-61	1.00562	0.51	0.315	5.06334e-57
S100A8	2.01118e-61	0.683717	0.999	0.996	7.36114e-57
CHKA	3.9008e-61	-1.23633	0.313	0.524	1.42773e-56
SNX9	8.70736e-61	-1.40472	0.308	0.517	3.18698e-56
LDLR	1.11731e-60	0.9458	0.629	0.447	4.08946e-56
PRDX1	1.49261e-60	0.614893	0.816	0.722	5.46309e-56
ARHGDIB	1.67321e-60	0.352824	0.969	0.951	6.1241e-56
NRG1	1.83647e-60	-1.11778	0.434	0.628	6.72165e-56
SPATA13	2.1515e-60	-1.09392	0.354	0.563	7.87469e-56
DENND3	2.94054e-60	-0.926848	0.442	0.644	1.07627e-55
TMEM123	5.07587e-60	-0.980059	0.643	0.753	1.85782e-55
PLAC8	6.79632e-60	0.979945	0.643	0.465	2.48752e-55
RPL22	7.0006e-60	0.264749	0.991	0.988	2.56229e-55
RPS2	7.8884e-60	0.289214	0.997	0.993	2.88723e-55
FGL2	1.79915e-59	-0.47169	0.939	0.969	6.58506e-55
RNF144B	1.53496e-58	-0.780724	0.634	0.772	5.61809e-54
MALAT1	1.74209e-58	-0.345047	1	1	6.37621e-54
BCL2A1	1.82547e-58	-1.12826	0.392	0.6	6.6814e-54
ATG7	2.29705e-57	-0.440495	0.934	0.953	8.40745e-53
NBPF14	2.80971e-57	-1.23743	0.247	0.464	1.02838e-52
HLA-DQB1	4.69501e-57	-0.88672	0.517	0.697	1.71842e-52
AC008569.1	1.01467e-56	1.46494	0.271	0.116	3.71381e-52
SLC45A4	9.37082e-56	-1.53225	0.183	0.393	3.42981e-51
PTPRC	2.03588e-55	-0.29248	0.997	0.995	7.45153e-51
RPS12	2.1923e-55	0.230504	0.999	0.997	8.02403e-51
RPL35A	2.24614e-55	0.217984	0.998	0.996	8.22111e-51
OSBPL8	2.72744e-55	-0.48474	0.928	0.956	9.98269e-51
TYROBP	7.8499e-55	0.246511	0.999	0.996	2.87314e-50
DDX5	9.16721e-55	-0.346035	0.963	0.979	3.35529e-50
SNHG32	1.17445e-54	0.927462	0.54	0.367	4.29859e-50
ZFAND5	1.23694e-54	-0.612632	0.844	0.887	4.52732e-50
RPS3	1.66208e-54	0.25796	0.994	0.991	6.08337e-50
DBI	2.24719e-54	0.535997	0.863	0.804	8.22493e-50
MT-ATP6	2.26375e-54	0.218953	1	0.999	8.28556e-50
RPL7A	2.26858e-54	0.244082	0.999	0.992	8.30322e-50
MS4A4A	2.40116e-54	1.41022	0.323	0.161	8.78848e-50
RPS6	2.42648e-54	0.28523	0.995	0.988	8.88114e-50
TIMP1	2.51211e-54	0.609222	0.907	0.842	9.19459e-50
PLEKHB2	4.54302e-54	-0.858794	0.55	0.689	1.66279e-49
SCLT1	4.93947e-54	-0.650268	0.718	0.824	1.80789e-49
IER2	7.46878e-54	-0.491998	0.96	0.985	2.73365e-49
MZT2B	7.52127e-54	0.636526	0.732	0.573	2.75286e-49
BTG2	7.77015e-54	-0.908177	0.483	0.665	2.84395e-49
SMAD3	9.94405e-54	-0.836516	0.524	0.687	3.63962e-49
RPL21	1.08288e-53	0.246778	0.999	0.995	3.96345e-49
UCP2	1.55088e-53	0.740761	0.744	0.609	5.67636e-49
SMAP2	2.39242e-53	-0.353194	0.969	0.98	8.75651e-49
RPL34	2.51629e-53	0.195465	1	0.998	9.20989e-49
RAB20	4.42471e-53	-1.05625	0.296	0.51	1.61949e-48
NLRP3	7.56625e-53	-0.835675	0.583	0.72	2.76932e-48
EPB41L3	8.41154e-53	-1.22308	0.449	0.606	3.07871e-48
LRRK2	1.20342e-52	-0.56027	0.802	0.895	4.40465e-48
LUZP1	2.21155e-52	-1.2987	0.329	0.509	8.09448e-48
FBXO33	4.80891e-52	-1.05969	0.374	0.565	1.76011e-47
GRN	5.98467e-52	0.334034	0.974	0.956	2.19045e-47
ADGRB3	6.13635e-52	1.02728	0.339	0.165	2.24597e-47
MAFF	1.45029e-51	-1.16971	0.328	0.516	5.30821e-47
DUSP6	1.94646e-51	0.585649	0.821	0.722	7.12424e-47
CD63	2.4294e-51	0.41639	0.94	0.912	8.89184e-47
TPT1	4.92477e-51	0.178993	1	0.999	1.80252e-46
S100A9	5.0997e-51	0.506865	0.999	0.997	1.86654e-46
PRDX2	2.70477e-50	1.12567	0.39	0.22	9.89974e-46
JAML	3.64592e-50	-0.442511	0.887	0.937	1.33444e-45
HK2	3.83262e-50	-0.988032	0.406	0.591	1.40278e-45
PNPLA8	9.94425e-50	-0.830278	0.602	0.724	3.6397e-45
AC011444.3	1.46499e-49	1.45471	0.228	0.093	5.36203e-45
REL	1.58648e-49	-0.623144	0.765	0.829	5.80666e-45
AGTPBP1	2.75353e-49	-0.409142	0.933	0.956	1.00782e-44
GRASP	3.53193e-49	-1.98631	0.079	0.254	1.29272e-44
NME2	3.91826e-49	0.399198	0.93	0.884	1.43412e-44
RFX2	5.18528e-49	0.854789	0.652	0.498	1.89786e-44
SUMF1	6.01553e-49	-0.798832	0.579	0.712	2.20174e-44
PPP4R3A	6.33125e-49	-1.07683	0.548	0.676	2.3173e-44
SPAG9	7.51093e-49	-0.623957	0.798	0.844	2.74908e-44
ACSL5	1.45615e-48	1.07852	0.399	0.231	5.32967e-44
JDP2	1.94039e-48	-0.725229	0.616	0.746	7.10201e-44
PTK2B	2.18777e-48	-0.555924	0.843	0.886	8.00745e-44
MYO9B	6.83347e-48	-0.522885	0.841	0.879	2.50112e-43
USP12	2.13991e-47	-0.889305	0.458	0.625	7.8323e-43
FTL	2.7471e-47	0.247883	1	0.999	1.00547e-42
CLIC1	3.15481e-47	0.2841	0.978	0.962	1.15469e-42
EEF1G	4.20271e-47	0.312861	0.972	0.949	1.53823e-42
AC020911.2	4.32584e-47	1.04264	0.359	0.193	1.5833e-42
CYBA	5.89557e-47	0.229187	0.999	0.996	2.15784e-42
CHD1	6.33137e-47	-0.566825	0.764	0.835	2.31734e-42
SYK	7.26683e-47	-0.420146	0.896	0.92	2.65973e-42
ARHGAP26	9.17645e-47	-0.312857	0.993	0.996	3.35867e-42
TLR2	2.43435e-46	-0.532889	0.77	0.861	8.90995e-42
TMA7	4.40163e-46	0.274038	0.974	0.953	1.61104e-41
MYADM	5.46295e-46	0.590995	0.82	0.753	1.99949e-41
BTAF1	5.88405e-46	-0.876574	0.605	0.711	2.15362e-41
MIR646HG	1.05421e-45	-1.54621	0.16	0.341	3.8585e-41
RPS16	1.14128e-45	0.252034	0.991	0.985	4.17719e-41
MIS18BP1	1.74594e-45	-0.639996	0.654	0.77	6.39033e-41
VEGFA	1.7818e-45	-1.26042	0.188	0.38	6.52157e-41
RPL14	2.8358e-45	0.248729	0.992	0.986	1.03793e-40
EIF2AK3	2.89222e-45	-1.23133	0.367	0.521	1.05858e-40
CSF3R	4.31881e-45	-0.38509	0.917	0.956	1.58073e-40
ARPIN	1.16319e-44	-2.34398	0.035	0.182	4.25739e-40
ATP5ME	1.35794e-44	0.397352	0.893	0.813	4.9702e-40
CD52	3.66122e-44	0.331843	0.961	0.879	1.34004e-39
LINC01619	4.08996e-44	-0.584322	0.629	0.776	1.49697e-39
CPVL	5.00769e-44	-0.424005	0.888	0.926	1.83286e-39
PTPRE	7.99668e-44	-0.391166	0.934	0.949	2.92686e-39
DNASE2	1.1388e-43	0.994872	0.365	0.206	4.16811e-39
NR4A3	1.92363e-43	-1.95495	0.145	0.314	7.04067e-39
ACAP2	2.20762e-43	-0.364539	0.945	0.961	8.08013e-39
CD83	2.38963e-43	-0.553057	0.848	0.874	8.7463e-39
DUSP1	4.2101e-43	-0.365338	0.996	0.997	1.54094e-38
RPL26	5.57599e-43	0.189991	1	0.997	2.04087e-38
RPL10	5.64357e-43	0.208722	0.999	0.997	2.0656e-38
GRK3	5.87565e-43	-0.444788	0.873	0.907	2.15055e-38
IFI30	7.11444e-43	0.340786	0.986	0.984	2.60396e-38
ATP6V0B	8.71771e-43	0.331568	0.945	0.913	3.19077e-38
MRPL23	8.80063e-43	0.86127	0.439	0.272	3.22112e-38
COX6B1	1.31352e-42	0.299318	0.954	0.919	4.80762e-38
IRS2	1.32618e-42	-0.636191	0.73	0.83	4.85394e-38
FOXO3	1.37749e-42	-0.507221	0.884	0.914	5.04173e-38
GCH1	2.62684e-42	-0.998845	0.566	0.682	9.61451e-38
CLEC7A	3.40077e-42	-0.43146	0.89	0.926	1.24472e-37
TACC1	3.86212e-42	-0.745151	0.72	0.79	1.41358e-37
CYBB	5.16353e-42	-0.357125	0.949	0.962	1.8899e-37
GIMAP7	6.42248e-42	0.507558	0.837	0.732	2.35069e-37
SSR4	9.52101e-42	0.391285	0.884	0.807	3.48478e-37
RRAS	1.31303e-41	0.917212	0.451	0.289	4.80581e-37
AC004556.3	2.05096e-41	-6.64788	0.001	0.113	7.50673e-37
SYTL3	3.13228e-41	-0.855938	0.39	0.558	1.14645e-36
PRKAG2	4.35553e-41	-0.488782	0.843	0.876	1.59417e-36
ATP9B	5.06697e-41	-0.721282	0.552	0.674	1.85456e-36
PDK1	8.33753e-41	-1.55198	0.129	0.297	3.05162e-36
ATP2B1	1.15348e-40	-0.544987	0.85	0.9	4.22186e-36
TUBB6	1.30208e-40	0.915258	0.41	0.248	4.76574e-36
AL138720.1	1.33945e-40	-1.07859	0.273	0.45	4.90252e-36
UQCRB	1.49976e-40	0.297221	0.97	0.94	5.48926e-36
MYH9	1.98698e-40	-0.406541	0.877	0.902	7.27255e-36
EMILIN2	3.02589e-40	-0.47769	0.87	0.885	1.10751e-35
ANXA2	3.64755e-40	0.307696	0.969	0.951	1.33504e-35
RPL6	3.7615e-40	0.194326	0.997	0.992	1.37675e-35
PPIA	3.96872e-40	0.372147	0.917	0.886	1.45259e-35
MTRNR2L8	4.00757e-40	-2.41785	0.536	0.644	1.46681e-35
RTN2	4.59588e-40	2.10688	0.101	0.026	1.68214e-35
MGST1	5.28965e-40	0.576938	0.742	0.631	1.93607e-35
PNN	1.3948e-39	-0.752908	0.527	0.651	5.10511e-35
HIST1H1D	1.49275e-39	-1.28235	0.243	0.41	5.46363e-35
DYNLL1	1.66759e-39	0.400277	0.915	0.849	6.10355e-35
GADD45B	2.88065e-39	-0.612914	0.668	0.781	1.05435e-34
ANKRD28	5.92662e-39	0.95819	0.486	0.337	2.1692e-34
ATP5MG	7.53897e-39	0.248684	0.984	0.967	2.75934e-34
ARPC5	8.88059e-39	0.245852	0.961	0.931	3.25039e-34
CAPG	1.00924e-38	0.408099	0.874	0.79	3.69392e-34
PDZD8	1.59723e-38	-0.907128	0.431	0.584	5.84601e-34
STXBP2	1.76877e-38	0.468185	0.928	0.872	6.47386e-34
CSRNP1	2.28528e-38	-0.994559	0.262	0.441	8.36435e-34
MED26	2.43662e-38	-1.1394	0.252	0.421	8.91827e-34
CXCR4	3.9392e-38	-0.710094	0.469	0.631	1.44179e-33
CYTOR	3.99847e-38	0.859259	0.467	0.311	1.46348e-33
EML4	4.4571e-38	-0.787716	0.472	0.617	1.63134e-33
RANBP2	5.02732e-38	-0.832275	0.5	0.636	1.84005e-33
TMTC1	6.12352e-38	-1.29731	0.099	0.259	2.24127e-33
TPM4	6.88293e-38	-0.528528	0.746	0.817	2.51922e-33
VAMP5	7.69438e-38	0.589153	0.695	0.544	2.81622e-33
MX1	8.48462e-38	-1.57815	0.116	0.276	3.10546e-33
NBPF19	1.27685e-37	-1.03048	0.229	0.401	4.67339e-33
COX7C	1.3258e-37	0.266165	0.963	0.94	4.85256e-33
RAB1A	1.3331e-37	-0.452968	0.874	0.896	4.8793e-33
SLC25A6	1.43096e-37	0.30581	0.947	0.915	5.23745e-33
LRMDA	3.0438e-37	-0.427457	0.961	0.961	1.11406e-32
HBEGF	4.66143e-37	-1.06698	0.157	0.327	1.70613e-32
PFN1	5.04214e-37	0.256153	0.986	0.976	1.84547e-32
C5orf17	6.06611e-37	-3.81923	0.011	0.121	2.22026e-32
HSPB1	6.09479e-37	1.22298	0.217	0.1	2.23076e-32
SRGAP1	7.15999e-37	1.83899	0.285	0.161	2.62063e-32
SLC5A4-AS1	1.28451e-36	1.53379	0.134	0.046	4.70145e-32
BLVRB	1.56185e-36	0.340588	0.938	0.896	5.71654e-32
NACA	1.63947e-36	0.187293	0.999	0.994	6.00064e-32
A1BG	2.20528e-36	0.884855	0.413	0.264	8.07155e-32
PET100	2.34715e-36	0.448619	0.79	0.688	8.59081e-32
PER1	3.17145e-36	-0.50184	0.698	0.78	1.16078e-31
RPS5	4.04369e-36	0.298379	0.955	0.929	1.48003e-31
LRP5L	4.51333e-36	-1.54287	0.118	0.271	1.65192e-31
ELL	6.80242e-36	-0.743508	0.44	0.589	2.48975e-31
RPL17	6.81406e-36	0.199032	0.997	0.992	2.49401e-31
VPS13C	1.18601e-35	-0.429068	0.79	0.843	4.34092e-31
IGKC	1.3795e-35	1.53803	0.237	0.12	5.04911e-31
CD180	1.47764e-35	1.25875	0.234	0.117	5.40831e-31
RPL3	1.85801e-35	0.24277	0.986	0.976	6.8005e-31
RNF19A	1.99189e-35	-0.772909	0.43	0.58	7.29051e-31
VPS37B	2.0829e-35	-0.733246	0.404	0.56	7.62363e-31
PLSCR1	2.28181e-35	-0.650388	0.56	0.694	8.35164e-31
MTMR10	2.43054e-35	-0.834995	0.451	0.586	8.89604e-31
AGFG1	5.47152e-35	-0.486433	0.834	0.884	2.00263e-30
QSOX1	6.82241e-35	-0.682823	0.503	0.635	2.49707e-30
IFITM3	8.27156e-35	0.677131	0.52	0.36	3.02747e-30
ETF1	9.36602e-35	-0.5343	0.675	0.767	3.42806e-30
TOP1	9.93243e-35	-0.459918	0.884	0.902	3.63537e-30
RPL23	1.19356e-34	0.233933	0.985	0.974	4.36855e-30
IL31RA	3.27e-34	1.62877	0.137	0.05	1.19685e-29
NDUFB1	3.80553e-34	0.361637	0.883	0.813	1.39286e-29
HIST1H1C	4.29661e-34	-0.745693	0.473	0.626	1.5726e-29
OLR1	5.98646e-34	-2.35323	0.047	0.17	2.1911e-29
RPSA	7.87155e-34	0.317506	0.945	0.913	2.88107e-29
ACSL3	9.97369e-34	-0.978087	0.462	0.587	3.65047e-29
H2AFJ	1.4238e-33	0.552507	0.697	0.582	5.21124e-29
EVA1B	1.44084e-33	1.03829	0.334	0.203	5.27361e-29
PNRC1	2.69183e-33	-0.381491	0.905	0.937	9.85236e-29
ATP13A3	3.01247e-33	-0.714747	0.493	0.623	1.10259e-28
RPS20	3.25477e-33	0.264857	0.959	0.941	1.19128e-28
RPS7	3.3048e-33	0.174478	0.997	0.995	1.20959e-28
FOLR3	3.39874e-33	0.857938	0.349	0.208	1.24397e-28
SLC49A4	4.731e-33	-0.591215	0.587	0.696	1.73159e-28
OSBPL9	5.77694e-33	-0.638088	0.622	0.706	2.11442e-28
SMARCA2	7.67865e-33	-0.670579	0.637	0.722	2.81046e-28
MAP3K8	9.2458e-33	-0.561603	0.667	0.752	3.38405e-28
RASSF5	1.41496e-32	-0.747876	0.427	0.567	5.17891e-28
CALM2	1.85679e-32	0.271029	0.977	0.959	6.79605e-28
STAT1	1.91078e-32	-0.944745	0.307	0.463	6.99366e-28
KMT2C	2.03153e-32	-0.353747	0.965	0.954	7.43559e-28
NDEL1	2.96096e-32	-0.680757	0.419	0.568	1.08374e-27
SIK3	3.89811e-32	-0.322725	0.968	0.97	1.42675e-27
FOSL2	4.96546e-32	-0.559552	0.606	0.715	1.81741e-27
LSP1	5.98781e-32	-0.36022	0.773	0.865	2.1916e-27
CCNH	6.66922e-32	-0.74294	0.618	0.707	2.441e-27
ATP6V0C	7.83348e-32	0.254493	0.968	0.945	2.86713e-27
H3F3A	9.82633e-32	0.157295	1	0.998	3.59653e-27
ZMYM2	1.01835e-31	-0.595839	0.687	0.763	3.72727e-27
RIOK3	1.09316e-31	-0.55395	0.668	0.749	4.00109e-27
CST3	1.14245e-31	0.162873	0.998	0.995	4.1815e-27
MT2A	1.42368e-31	-1.05295	0.495	0.619	5.21082e-27
CD9	1.45062e-31	1.35508	0.181	0.082	5.3094e-27
SOS2	1.9304e-31	-0.47188	0.7	0.792	7.06545e-27
CD81	2.07417e-31	0.813917	0.416	0.285	7.59167e-27
RBM3	2.14064e-31	-0.43047	0.707	0.785	7.83495e-27
PDE4A	2.20491e-31	-0.886564	0.29	0.443	8.07018e-27
RAB8B	3.70039e-31	-0.494527	0.729	0.805	1.35438e-26
GPCPD1	3.70642e-31	-0.407682	0.937	0.947	1.35659e-26
CPSF6	3.7803e-31	-0.797266	0.377	0.525	1.38363e-26
HNRNPH1	4.11904e-31	-0.450657	0.733	0.806	1.50761e-26
INPP5A	4.60685e-31	-0.840189	0.327	0.479	1.68615e-26
PDLIM1	5.14475e-31	2.00972	0.1	0.032	1.88303e-26
ZNF331	5.25164e-31	-1.5518	0.231	0.375	1.92215e-26
PRDM2	5.49912e-31	-0.617003	0.643	0.724	2.01273e-26
LILRB4	5.82286e-31	0.815899	0.454	0.326	2.13123e-26
SRSF5	6.9426e-31	-0.351443	0.861	0.905	2.54106e-26
LCP2	7.81844e-31	-0.614044	0.615	0.715	2.86163e-26
SULF2	8.19677e-31	-0.439013	0.731	0.818	3.0001e-26
SMURF1	8.24712e-31	-0.626491	0.576	0.683	3.01853e-26
HSPA8	8.36516e-31	0.411456	0.827	0.723	3.06173e-26
SKI	8.98602e-31	-1.04658	0.219	0.367	3.28897e-26
CYLD	1.14749e-30	-0.690788	0.415	0.561	4.19994e-26
LIPA	1.78969e-30	0.771324	0.492	0.361	6.55044e-26
CLTA	1.88931e-30	0.347638	0.882	0.813	6.91506e-26
FCGR1A	2.30264e-30	0.621664	0.497	0.355	8.4279e-26
DNAJC15	2.55676e-30	0.505155	0.696	0.574	9.35798e-26
BASP1	3.1717e-30	-0.627054	0.421	0.58	1.16087e-25
ARPC1B	3.2121e-30	0.178246	0.995	0.989	1.17566e-25
CCNL1	3.62512e-30	-0.375774	0.907	0.946	1.32683e-25
DDIT4	4.28405e-30	-0.774826	0.221	0.383	1.568e-25
SH3GL1	4.40978e-30	-0.87609	0.319	0.462	1.61402e-25
EEF1B2	4.75794e-30	0.288161	0.952	0.925	1.74145e-25
LUC7L3	5.40754e-30	-0.48585	0.665	0.751	1.97921e-25
GALNT3	5.55779e-30	-1.29357	0.175	0.317	2.03421e-25
STK17B	5.79318e-30	-0.310203	0.976	0.976	2.12036e-25
RCBTB2	6.2504e-30	-0.659941	0.402	0.557	2.28771e-25
DYSF	6.80362e-30	0.533678	0.591	0.432	2.49019e-25
ZFAND3	7.36685e-30	-0.295645	0.98	0.974	2.69634e-25
MYL12B	7.72757e-30	0.267468	0.946	0.922	2.82837e-25
B3GNT2	8.02669e-30	-1.05519	0.218	0.366	2.93785e-25
KLF6	9.49024e-30	0.295395	0.954	0.96	3.47352e-25
GAB2	1.06121e-29	-0.34774	0.925	0.942	3.88414e-25
IFRD1	1.07976e-29	-0.631263	0.636	0.743	3.95204e-25
RPS15A	1.11173e-29	0.163389	0.999	0.994	4.06906e-25
LINC00486	1.22522e-29	0.561969	0.576	0.439	4.48443e-25
PNP	1.27306e-29	0.712035	0.434	0.304	4.65953e-25
VAMP8	1.28566e-29	0.319371	0.922	0.901	4.70564e-25
COA6	1.31641e-29	0.616286	0.467	0.325	4.81818e-25
EDF1	1.37107e-29	0.328583	0.871	0.812	5.01825e-25
HIST2H2AA4	1.49432e-29	-1.86047	0.122	0.248	5.46935e-25
TULP2	1.73456e-29	0.852868	0.297	0.173	6.34868e-25
CSNK1D	1.86418e-29	-0.66293	0.497	0.614	6.82309e-25
GPR132	1.94878e-29	-0.916617	0.304	0.45	7.13273e-25
UBE2E1	3.24582e-29	-0.589722	0.647	0.728	1.188e-24
CUL3	3.41599e-29	-0.445376	0.733	0.792	1.25029e-24
RPS27A	3.99179e-29	0.163078	0.999	0.996	1.46104e-24
MAP2K1	4.23968e-29	-0.556665	0.79	0.806	1.55177e-24
HLA-C	4.6076e-29	0.163662	0.998	0.997	1.68643e-24
RPL30	4.75774e-29	0.144608	1	0.998	1.74138e-24
NEAT1	5.18227e-29	-0.235445	0.999	0.999	1.89676e-24
COX4I1	9.66334e-29	0.187073	0.989	0.984	3.53688e-24
STK24	1.11716e-28	-0.581749	0.596	0.689	4.08892e-24
SNRPD2	1.24173e-28	0.448935	0.701	0.586	4.54487e-24
ANKRD10	1.31263e-28	-0.702586	0.419	0.551	4.80436e-24
KRTCAP2	1.3186e-28	0.407259	0.764	0.683	4.82623e-24
NDUFA3	1.54104e-28	0.430573	0.689	0.571	5.64037e-24
AMPH	1.63269e-28	1.64527	0.129	0.051	5.97582e-24
ME1	2.05387e-28	1.20481	0.191	0.093	7.51738e-24
SH3BP5	2.09309e-28	-0.790599	0.334	0.478	7.6609e-24
YTHDF3	2.1428e-28	-0.576038	0.643	0.719	7.84285e-24
SMCHD1	2.14568e-28	-0.336208	0.909	0.938	7.85339e-24
CPPED1	2.27151e-28	0.371441	0.95	0.921	8.31394e-24
SIGLEC5	2.48855e-28	-1.05524	0.171	0.315	9.10834e-24
ATP1B3	2.61636e-28	-0.651093	0.773	0.811	9.57613e-24
GIMAP4	3.43804e-28	0.420029	0.798	0.712	1.25836e-23
LPAR1	3.50355e-28	-0.911193	0.208	0.356	1.28233e-23
AL627171.2	3.90407e-28	0.768356	0.353	0.223	1.42893e-23
DCP1A	3.95991e-28	-0.717403	0.401	0.533	1.44937e-23
PIK3R5	3.97679e-28	-0.412702	0.793	0.852	1.45554e-23
TMEM170B	4.39184e-28	-0.488077	0.597	0.719	1.60746e-23
CTSA	5.0645e-28	0.443036	0.727	0.626	1.85366e-23
FAM118A	5.0865e-28	0.660828	0.437	0.297	1.86171e-23
ATP11B	5.56617e-28	-0.498161	0.685	0.764	2.03727e-23
FABP5	5.71824e-28	1.14217	0.281	0.169	2.09293e-23
IGHA1	7.4889e-28	1.74342	0.115	0.043	2.74101e-23
KLF2	7.78387e-28	0.376203	0.903	0.843	2.84898e-23
NME4	8.58883e-28	1.07388	0.2	0.1	3.1436e-23
ASAH1	9.02253e-28	-0.297934	0.897	0.92	3.30234e-23
TENT4A	1.0208e-27	-0.941278	0.271	0.415	3.73622e-23
CFL1	1.1393e-27	0.210258	0.984	0.974	4.16994e-23
JAK1	1.17399e-27	-0.369891	0.829	0.87	4.29692e-23
RPL9	1.35863e-27	0.169149	0.996	0.991	4.97273e-23
FXYD5	1.38736e-27	0.328004	0.884	0.821	5.07786e-23
AGTRAP	1.42497e-27	0.323781	0.902	0.829	5.21551e-23
KLF13	1.5207e-27	-0.485804	0.666	0.732	5.5659e-23
CHST13	1.59946e-27	-1.65048	0.046	0.154	5.85417e-23
ATP5F1E	1.69962e-27	0.137686	1	0.997	6.22076e-23
LHFPL2	2.10186e-27	0.944232	0.309	0.189	7.69302e-23
MAPK6	2.20944e-27	-0.709213	0.411	0.539	8.08677e-23
PTPN1	2.53903e-27	-0.577895	0.445	0.584	9.29309e-23
CDK11B	2.74628e-27	-0.759835	0.248	0.403	1.00517e-22
MYLIP	2.7653e-27	-0.727094	0.476	0.595	1.01213e-22
OST4	3.27071e-27	0.273075	0.938	0.908	1.19711e-22
PPA1	3.38313e-27	0.558732	0.564	0.427	1.23826e-22
ACP5	3.40906e-27	1.07813	0.164	0.075	1.24775e-22
CERS4	3.44713e-27	1.13482	0.194	0.096	1.26169e-22
UBL5	3.66269e-27	0.251381	0.93	0.905	1.34058e-22
TP53BP2	3.73024e-27	-0.604333	0.522	0.631	1.3653e-22
MAP4K4	4.72841e-27	-0.423058	0.777	0.844	1.73064e-22
NLRP1	5.68501e-27	-0.489287	0.705	0.761	2.08077e-22
CES1	5.80957e-27	0.792322	0.468	0.346	2.12636e-22
RBM39	6.98618e-27	-0.312116	0.936	0.942	2.55701e-22
FLT3	7.01697e-27	0.569023	0.534	0.391	2.56828e-22
CYTH1	7.13238e-27	-0.375218	0.896	0.904	2.61052e-22
G3BP2	7.3263e-27	-0.6425	0.443	0.579	2.6815e-22
PRDX5	8.40069e-27	0.334254	0.809	0.726	3.07474e-22
SELENOW	9.53828e-27	0.454125	0.635	0.507	3.4911e-22
NFAT5	9.9326e-27	-0.555073	0.742	0.792	3.63543e-22
SPRED2	1.14193e-26	-1.30923	0.15	0.279	4.17959e-22
POLR2J	1.1806e-26	0.416821	0.622	0.487	4.32112e-22
KLF9	1.28283e-26	-0.840894	0.273	0.415	4.69527e-22
THBS1	1.37226e-26	-1.27802	0.123	0.258	5.02262e-22
MIDN	1.40089e-26	-0.474918	0.746	0.802	5.1274e-22
XRRA1	1.42139e-26	-1.26551	0.079	0.198	5.20242e-22
PPDPF	1.58975e-26	0.413299	0.731	0.628	5.81865e-22
IER5	1.66499e-26	-0.553535	0.581	0.693	6.09402e-22
FP236383.3	1.77362e-26	-1.60221	0.073	0.187	6.49161e-22
NCF2	2.16369e-26	-0.287348	0.938	0.955	7.91933e-22
DDHD1	2.26502e-26	-0.784395	0.393	0.517	8.2902e-22
ANKRD12	2.49557e-26	-0.398617	0.821	0.846	9.13404e-22
RPS11	2.63455e-26	0.177237	0.991	0.985	9.64273e-22
RIN3	2.7714e-26	-0.341294	0.876	0.895	1.01436e-21
LAMTOR2	2.97378e-26	0.379953	0.742	0.65	1.08843e-21
REPS1	3.4325e-26	-0.734084	0.422	0.544	1.25633e-21
PSTPIP2	3.51348e-26	-0.613017	0.381	0.527	1.28597e-21
DYNLRB1	4.04471e-26	0.507576	0.562	0.432	1.4804e-21
SUSD6	4.3484e-26	-0.560304	0.691	0.745	1.59156e-21
LINC02384	4.57558e-26	0.964646	0.261	0.153	1.67471e-21
FOSL1	5.04654e-26	-0.922333	0.262	0.398	1.84708e-21
MRPL36	5.64417e-26	0.639106	0.397	0.266	2.06582e-21
NR4A1	6.26203e-26	-0.711197	0.411	0.535	2.29197e-21
MT-CO3	6.54123e-26	-0.203944	1	1	2.39415e-21
SCAF4	6.91496e-26	-0.697929	0.445	0.563	2.53094e-21
TAX1BP1	7.19029e-26	-0.356788	0.77	0.833	2.63172e-21
ERAP2	7.52552e-26	0.803631	0.277	0.163	2.75442e-21
BTF3	9.26146e-26	0.216762	0.965	0.952	3.38979e-21
MT-ND5	1.02913e-25	-0.241164	0.997	0.988	3.76671e-21
NFKB1	1.10143e-25	-0.695921	0.783	0.804	4.03133e-21
LINC01578	1.18054e-25	-0.408818	0.772	0.818	4.32089e-21
PABPC1	1.24621e-25	-0.210359	0.996	0.988	4.56127e-21
AMZ1	1.34601e-25	-1.38487	0.088	0.204	4.92653e-21
TBC1D22A	1.37332e-25	-0.407829	0.797	0.823	5.02648e-21
CCL3	1.39481e-25	-0.906303	0.334	0.481	5.10513e-21
AC090559.1	1.42371e-25	-0.649305	0.345	0.491	5.21092e-21
ATP5MF	1.43543e-25	0.333454	0.838	0.773	5.25381e-21
IRF2BP2	1.47636e-25	-0.559166	0.526	0.647	5.40362e-21
MAPKAPK2	1.96908e-25	-0.651632	0.491	0.606	7.20704e-21
SPIDR	2.06859e-25	-0.349839	0.93	0.927	7.57124e-21
PGS1	2.0827e-25	-0.632338	0.367	0.504	7.6229e-21
PTX3	2.75177e-25	-2.00667	0.078	0.187	1.00718e-20
TSC22D2	2.83282e-25	-0.598333	0.559	0.663	1.03684e-20
MBNL2	2.9952e-25	-0.6376	0.516	0.617	1.09627e-20
NFE2L2	3.88201e-25	-0.44271	0.804	0.823	1.42086e-20
CARD19	4.42042e-25	-0.606651	0.435	0.572	1.61792e-20
SLC25A33	4.55752e-25	-0.789855	0.304	0.44	1.6681e-20
UBB	4.59826e-25	0.288138	0.908	0.859	1.68301e-20
UBAC2	4.94463e-25	-0.384864	0.808	0.85	1.80979e-20
FPR2	5.84495e-25	0.675414	0.335	0.213	2.13931e-20
IVNS1ABP	5.86053e-25	-0.682902	0.45	0.577	2.14501e-20
AC084871.1	6.12913e-25	-0.685393	0.248	0.394	2.24332e-20
CYB5D2	6.96481e-25	0.9881	0.25	0.145	2.54919e-20
FADS1	7.74162e-25	0.963306	0.273	0.165	2.83351e-20
PSME4	1.00279e-24	-0.629392	0.543	0.641	3.67032e-20
TRIR	1.05641e-24	0.284686	0.9	0.843	3.86657e-20
ATP5MC2	1.14927e-24	0.20054	0.962	0.95	4.20645e-20
NFKBIZ	1.29182e-24	-0.445668	0.832	0.883	4.7282e-20
HNRNPD	1.62058e-24	-0.374134	0.75	0.818	5.93147e-20
BNIP3L	1.68416e-24	-0.468489	0.757	0.82	6.16419e-20
AMFR	1.7834e-24	-0.700731	0.281	0.426	6.52744e-20
UBAP1	1.93096e-24	-0.455234	0.779	0.813	7.06752e-20
TET2	2.10546e-24	-0.317245	0.915	0.912	7.7062e-20
FARP2	2.1395e-24	-1.07114	0.14	0.265	7.83077e-20
MAP3K2	2.17659e-24	-0.393762	0.852	0.886	7.96652e-20
PLA2G7	2.20122e-24	-1.15643	0.108	0.227	8.0567e-20
ELOB	2.20562e-24	0.206603	0.97	0.954	8.0728e-20
RAB31	2.46053e-24	-0.345815	0.882	0.896	9.0058e-20
MRPL52	3.46567e-24	0.488646	0.6	0.489	1.26847e-19
RNF11	4.26513e-24	-0.720793	0.394	0.51	1.56108e-19
CLEC2B	4.32482e-24	-0.625288	0.584	0.668	1.58293e-19
UBA6	4.44758e-24	-0.699518	0.398	0.52	1.62786e-19
CORO1A	5.40824e-24	0.212879	0.96	0.938	1.97947e-19
PPARD	5.41481e-24	-0.75113	0.256	0.397	1.98187e-19
TPST1	5.81179e-24	0.788872	0.365	0.242	2.12717e-19
TSPAN33	5.88772e-24	-2.45253	0.019	0.1	2.15497e-19
PLEKHM2	5.97102e-24	-0.650515	0.48	0.59	2.18545e-19
EIF3A	6.81294e-24	-0.378817	0.788	0.835	2.4936e-19
ATF3	7.36485e-24	-0.539951	0.528	0.638	2.69561e-19
CDKN1A	7.68206e-24	-0.628667	0.466	0.58	2.81171e-19
CHCHD2	8.03837e-24	0.237732	0.937	0.912	2.94212e-19
POM121	8.4848e-24	-0.780135	0.309	0.442	3.10552e-19
MAML3	9.45521e-24	-0.343903	0.867	0.902	3.4607e-19
PDS5B	1.03012e-23	-0.558424	0.549	0.646	3.77035e-19
SNHG29	1.16123e-23	0.304278	0.882	0.819	4.25023e-19
CHMP2A	1.21013e-23	0.306056	0.788	0.695	4.42919e-19
CYTIP	1.27213e-23	-0.446808	0.64	0.724	4.65612e-19
CHMP4B	1.59801e-23	-0.539243	0.547	0.653	5.84886e-19
SRRM2	1.79298e-23	-0.318023	0.817	0.861	6.5625e-19
CPEB2	1.9544e-23	-0.63488	0.473	0.587	7.15332e-19
NRIP1	2.18872e-23	-0.642667	0.588	0.67	8.01092e-19
IL10RA	2.32806e-23	-0.414892	0.645	0.736	8.52093e-19
CPQ	2.43717e-23	-0.406219	0.756	0.822	8.92029e-19
AL450992.3	2.55051e-23	0.668156	0.286	0.173	9.33514e-19
ATP11A	2.57041e-23	-0.393716	0.784	0.823	9.40797e-19
PTK2	2.66891e-23	0.630386	0.409	0.283	9.76848e-19
NAIP	2.76864e-23	-0.44319	0.618	0.703	1.01335e-18
PTBP3	2.78179e-23	-0.389698	0.744	0.801	1.01816e-18
ZNF281	3.15085e-23	-0.908306	0.176	0.303	1.15324e-18
ALOX5AP	3.51634e-23	0.661505	0.479	0.36	1.28701e-18
BNIP2	3.82873e-23	-0.41602	0.643	0.737	1.40135e-18
BST2	4.12025e-23	0.273103	0.855	0.769	1.50805e-18
C19orf38	4.30065e-23	0.414801	0.746	0.642	1.57408e-18
FLNB	4.8099e-23	1.32376	0.131	0.058	1.76047e-18
PRRC2C	4.83262e-23	-0.354368	0.79	0.827	1.76879e-18
UFC1	5.65576e-23	0.420063	0.68	0.575	2.07007e-18
ACTB	5.92967e-23	0.134425	1	0.999	2.17032e-18
ELMO1	6.49658e-23	-0.334076	0.907	0.911	2.37781e-18
SELL	6.62496e-23	-0.42945	0.612	0.735	2.4248e-18
EZH2	6.6279e-23	-0.886923	0.319	0.444	2.42588e-18
SLC7A5	6.91389e-23	-1.18153	0.118	0.234	2.53055e-18
SLC22A16	7.09645e-23	1.07635	0.145	0.068	2.59737e-18
DPYD	8.02456e-23	-0.157661	0.999	0.997	2.93707e-18
CALHM2	8.31419e-23	0.899702	0.266	0.164	3.04308e-18
NDUFS5	8.82274e-23	0.317808	0.83	0.774	3.22921e-18
SLC25A36	8.87349e-23	-0.638803	0.394	0.519	3.24779e-18
LINC02432	8.91498e-23	-1.1826	0.146	0.264	3.26297e-18
NUP58	1.02572e-22	-0.582304	0.456	0.572	3.75423e-18
MT-ATP8	1.23077e-22	-0.342766	0.859	0.909	4.50475e-18
FCN1	1.29596e-22	0.164081	0.999	0.996	4.74334e-18
FYB1	1.33049e-22	-0.237184	0.96	0.973	4.86973e-18
ETV6	1.36082e-22	-0.282794	0.927	0.93	4.98075e-18
HOTAIRM1	1.42747e-22	-0.811844	0.221	0.355	5.22468e-18
IFI27L2	1.51328e-22	0.471758	0.612	0.504	5.53874e-18
PSMB6	1.63603e-22	0.397963	0.678	0.571	5.98805e-18
STAB1	1.80727e-22	0.547909	0.562	0.462	6.61479e-18
RPL5	1.83982e-22	0.18557	0.985	0.98	6.73391e-18
TNFRSF1A	1.93247e-22	0.385403	0.702	0.593	7.07303e-18
GLS	1.97546e-22	-0.574085	0.639	0.72	7.23038e-18
SUCO	2.20461e-22	-0.681778	0.426	0.537	8.0691e-18
IL27RA	2.88803e-22	0.552572	0.511	0.393	1.05705e-17
USP36	3.36846e-22	-0.779383	0.335	0.461	1.23289e-17
SORL1	3.37322e-22	-0.383203	0.783	0.845	1.23463e-17
GZF1	3.40246e-22	-0.841849	0.232	0.356	1.24533e-17
GNA12	3.7839e-22	-0.743911	0.287	0.412	1.38494e-17
TBC1D9	4.02713e-22	-0.45051	0.569	0.68	1.47397e-17
AGPAT2	4.21493e-22	0.506442	0.535	0.417	1.54271e-17
CHD4	4.6795e-22	-0.559106	0.53	0.631	1.71274e-17
RPL36AL	5.63376e-22	0.209087	0.965	0.949	2.06201e-17
EGR1	5.68961e-22	0.530464	0.538	0.434	2.08245e-17
PPP1CB	5.733e-22	-0.360689	0.805	0.854	2.09834e-17
TSTD1	5.74995e-22	0.940004	0.174	0.089	2.10454e-17
SEC11A	5.96877e-22	0.281295	0.903	0.855	2.18463e-17
TUBA1A	6.49456e-22	0.279686	0.834	0.773	2.37708e-17
CXCL8	6.60574e-22	-1.04927	0.444	0.56	2.41777e-17
LMTK2	6.80138e-22	-0.865978	0.218	0.344	2.48937e-17
ZCCHC8	7.43328e-22	-0.765425	0.325	0.449	2.72066e-17
NIN	7.8126e-22	-0.393319	0.735	0.786	2.85949e-17
MCL1	8.73753e-22	-0.328168	0.955	0.957	3.19802e-17
SNHG15	1.00834e-21	-0.789029	0.254	0.381	3.69062e-17
GPR183	1.06134e-21	-1.1228	0.226	0.344	3.88462e-17
RB1CC1	1.33572e-21	-0.457879	0.654	0.732	4.88888e-17
DBNDD2	1.54247e-21	0.900936	0.217	0.124	5.64558e-17
HNRNPDL	1.54386e-21	-0.37007	0.694	0.775	5.65068e-17
CCNK	1.84833e-21	-0.534616	0.453	0.574	6.76506e-17
AL662844.4	2.6111e-21	1.19874	0.131	0.06	9.55687e-17
TRAF3	2.72887e-21	-0.45212	0.64	0.717	9.98792e-17
NDUFA13	2.77635e-21	0.230799	0.923	0.895	1.01617e-16
NDUFB7	3.0107e-21	0.323429	0.766	0.689	1.10195e-16
S1PR3	4.22213e-21	-0.900794	0.186	0.307	1.54534e-16
NSA2	4.6959e-21	0.354454	0.78	0.713	1.71875e-16
ABCD3	4.76801e-21	-0.917427	0.196	0.316	1.74514e-16
ATP5PD	4.8704e-21	0.320852	0.818	0.768	1.78262e-16
ATP6V0A1	4.96778e-21	-0.552712	0.493	0.604	1.81826e-16
NR4A2	5.81745e-21	-0.536366	0.647	0.701	2.12924e-16
BIRC6	6.14687e-21	-0.316951	0.87	0.887	2.24981e-16
SPATS2L	6.16689e-21	0.932562	0.187	0.101	2.25714e-16
TUBA1B	7.29285e-21	0.475578	0.697	0.617	2.66926e-16
CDKN1B	7.39075e-21	-0.58733	0.361	0.487	2.70509e-16
OOEP	7.97639e-21	-1.00519	0.13	0.242	2.91944e-16
ZFAND6	7.99553e-21	-0.451571	0.728	0.765	2.92644e-16
CD36	1.03841e-20	-0.347222	0.915	0.931	3.80069e-16
LMBR1	1.04778e-20	-0.610402	0.371	0.494	3.83497e-16
USP42	1.09983e-20	-0.689148	0.248	0.377	4.0255e-16
GLT1D1	1.17182e-20	-0.370456	0.657	0.766	4.28897e-16
SF3B1	1.20081e-20	-0.39347	0.715	0.772	4.39508e-16
SIAH1	1.2978e-20	-0.746162	0.256	0.383	4.75007e-16
LRG1	1.41429e-20	-1.44941	0.068	0.162	5.17645e-16
PDCD4	1.51778e-20	-0.436587	0.627	0.713	5.55522e-16
APOBEC3A	1.56681e-20	-0.587514	0.47	0.599	5.73467e-16
RRP12	1.71146e-20	0.311427	0.755	0.682	6.26411e-16
SP3	1.7384e-20	-0.431784	0.656	0.73	6.36273e-16
MIF	1.78525e-20	0.313407	0.805	0.752	6.5342e-16
RFLNB	1.88057e-20	-0.606684	0.217	0.349	6.88307e-16
GSTO1	1.92756e-20	0.27377	0.875	0.831	7.05508e-16
PPP2CA	1.94524e-20	-0.44335	0.658	0.726	7.11979e-16
GPATCH2L	1.95108e-20	-0.590975	0.424	0.544	7.14114e-16
MARCH6	1.98727e-20	-0.541151	0.563	0.641	7.2736e-16
RILPL2	2.16052e-20	-0.36114	0.833	0.849	7.90771e-16
MGST3	2.24356e-20	0.374918	0.684	0.595	8.21164e-16
MEF2D	2.25745e-20	-0.574682	0.449	0.556	8.26249e-16
ARID4A	2.56298e-20	-0.478667	0.53	0.627	9.38075e-16
RYBP	2.60407e-20	-0.544298	0.595	0.67	9.53116e-16
CD86	2.62285e-20	-0.500567	0.552	0.639	9.59989e-16
ANKHD1	2.68245e-20	-0.345712	0.763	0.805	9.81804e-16
RTN1	2.74646e-20	-0.518631	0.496	0.613	1.00523e-15
MXI1	3.10324e-20	-0.599813	0.336	0.463	1.13582e-15
RNF138	3.207e-20	-0.557893	0.605	0.676	1.17379e-15
ZNF644	3.39598e-20	-0.48653	0.661	0.719	1.24296e-15
C4orf3	3.47986e-20	0.309917	0.81	0.755	1.27366e-15
RNF149	4.7893e-20	-0.280492	0.888	0.932	1.75293e-15
LMAN2	5.03509e-20	0.396992	0.681	0.597	1.84289e-15
CD68	5.21989e-20	0.255439	0.943	0.919	1.91053e-15
CELF2	5.56779e-20	-0.238603	0.986	0.972	2.03787e-15
SAFB	5.64393e-20	-0.512055	0.483	0.591	2.06573e-15
DDX24	5.65471e-20	-0.529938	0.461	0.572	2.06968e-15
PCBP2	5.75882e-20	-0.272495	0.873	0.886	2.10778e-15
TNFRSF1B	5.84093e-20	-0.254204	0.92	0.934	2.13784e-15
GAS6	5.90206e-20	1.11594	0.122	0.056	2.16021e-15
PLCG2	6.12015e-20	0.322463	0.821	0.784	2.24004e-15
TOMM7	6.47665e-20	0.191286	0.953	0.927	2.37052e-15
CARD16	7.07252e-20	0.251461	0.911	0.862	2.58861e-15
MAPK8	7.17807e-20	-0.646558	0.369	0.484	2.62725e-15
ATP5MPL	7.62682e-20	0.218202	0.939	0.918	2.79149e-15
ELF1	8.39903e-20	-0.30436	0.922	0.929	3.07413e-15
NEDD8	8.50051e-20	0.241896	0.85	0.794	3.11127e-15
AC011472.2	8.59532e-20	-0.728262	0.183	0.304	3.14597e-15
BSG	8.99222e-20	0.357483	0.717	0.633	3.29124e-15
SRD5A3	9.10329e-20	1.06479	0.173	0.094	3.3319e-15
ROMO1	9.31616e-20	0.414171	0.573	0.465	3.40981e-15
ARID4B	9.41096e-20	-0.352155	0.893	0.891	3.44451e-15
PPIB	9.79134e-20	0.307987	0.84	0.786	3.58373e-15
HSPA1B	1.00174e-19	0.602076	0.192	0.105	3.66648e-15
IPCEF1	1.01332e-19	-0.54112	0.562	0.649	3.70886e-15
MGME1	1.01433e-19	-0.952499	0.13	0.239	3.71255e-15
YBX3	1.12045e-19	0.366089	0.832	0.785	4.10097e-15
CIAO2B	1.22965e-19	0.362169	0.671	0.583	4.50065e-15
HIST1H2AC	1.29864e-19	0.502301	0.409	0.292	4.75316e-15
PDIA3	1.30839e-19	-0.410515	0.781	0.825	4.78883e-15
ZNHIT1	1.31291e-19	0.338556	0.693	0.592	4.80537e-15
PPP2R5C	1.33857e-19	-0.419508	0.676	0.729	4.8993e-15
COX8A	1.34914e-19	0.26743	0.878	0.829	4.938e-15
LPAR6	1.34984e-19	-0.708808	0.323	0.435	4.94056e-15
LAMTOR4	1.39074e-19	0.184197	0.953	0.93	5.09026e-15
MAN2A1	1.43787e-19	-0.525082	0.568	0.651	5.26275e-15
PLIN2	1.56242e-19	-0.469562	0.505	0.614	5.71863e-15
ZBTB21	1.56371e-19	-0.780747	0.212	0.331	5.72333e-15
GTPBP1	1.75141e-19	-0.639986	0.309	0.428	6.41034e-15
CDK2AP2	1.78664e-19	0.610761	0.364	0.259	6.53929e-15
SH3KBP1	1.84638e-19	-0.231365	0.942	0.934	6.75792e-15
CHML	1.86663e-19	-1.06322	0.109	0.212	6.83205e-15
GM2A	1.90418e-19	0.625604	0.461	0.36	6.96949e-15
ZNF516	2.09169e-19	-0.407662	0.698	0.758	7.65578e-15
DUSP5	2.17274e-19	-1.42165	0.064	0.155	7.95244e-15
PSMA7	2.3311e-19	0.206975	0.947	0.919	8.53207e-15
TRAPPC5	2.33173e-19	0.203827	0.942	0.914	8.53435e-15
ARHGAP15	2.41804e-19	-0.346354	0.921	0.934	8.85028e-15
TBC1D8	2.61248e-19	-0.469865	0.426	0.549	9.56195e-15
FRMD4B	2.63896e-19	0.339906	0.787	0.684	9.65887e-15
RHOC	2.64694e-19	1.02724	0.217	0.13	9.68805e-15
FBXW8	2.68865e-19	0.791823	0.237	0.144	9.84074e-15
NCL	2.71758e-19	-0.412369	0.627	0.715	9.94663e-15
CLIP4	2.88668e-19	0.556964	0.569	0.464	1.05656e-14
ITGB2-AS1	3.29157e-19	0.616755	0.334	0.224	1.20475e-14
USP47	3.36559e-19	-0.51347	0.577	0.649	1.23184e-14
IGFBP7	3.88685e-19	0.429002	0.495	0.383	1.42263e-14
MANBA	3.9004e-19	-0.307729	0.823	0.854	1.42758e-14
PPIF	4.05557e-19	-0.798177	0.264	0.38	1.48438e-14
PPP4R2	4.27801e-19	-0.506181	0.486	0.595	1.56579e-14
DUSP2	4.54858e-19	-0.886606	0.167	0.279	1.66482e-14
MSRB1	4.63077e-19	0.362563	0.685	0.581	1.69491e-14
UBE2G1	4.69283e-19	-0.493375	0.532	0.625	1.71762e-14
BOD1L1	4.75436e-19	-0.443036	0.569	0.665	1.74014e-14
RAB12	5.22025e-19	-0.62447	0.297	0.418	1.91066e-14
GSTP1	5.2496e-19	0.181166	0.972	0.955	1.92141e-14
TRAPPC10	5.31909e-19	-0.527659	0.493	0.584	1.94684e-14
VAV2	5.58697e-19	-0.677528	0.233	0.355	2.04489e-14
VAPA	7.15954e-19	-0.310074	0.846	0.871	2.62047e-14
SCAND1	7.25502e-19	0.304527	0.76	0.676	2.65541e-14
SURF1	7.80683e-19	0.424465	0.512	0.404	2.85738e-14
ATAD2	7.81269e-19	-1.05086	0.153	0.259	2.85952e-14
AC007384.1	8.23205e-19	0.673609	0.344	0.245	3.01301e-14
ARID3B	8.2536e-19	-0.845249	0.163	0.276	3.0209e-14
CDC42EP3	8.37959e-19	-0.438333	0.681	0.759	3.06702e-14
SMAP1	9.38976e-19	-0.486132	0.525	0.623	3.43675e-14
TPM3	9.81399e-19	-0.228329	0.952	0.957	3.59202e-14
SERP1	9.92815e-19	0.169218	0.971	0.96	3.6338e-14
ATG2A	1.03125e-18	-0.935588	0.198	0.308	3.77449e-14
PARP14	1.16076e-18	-0.604012	0.472	0.568	4.24851e-14
PNISR	1.26219e-18	-0.352426	0.65	0.73	4.61976e-14
RPLP0	1.28151e-18	0.236509	0.942	0.923	4.69047e-14
ELOVL5	1.28372e-18	-0.516305	0.557	0.643	4.69855e-14
KYNU	1.28515e-18	-0.417552	0.788	0.826	4.70377e-14
LYL1	1.38331e-18	0.435874	0.585	0.479	5.06304e-14
CLIC4	1.57891e-18	-0.560033	0.526	0.614	5.77895e-14
USP9X	1.61906e-18	-0.420416	0.64	0.717	5.92592e-14
EREG	1.66468e-18	-1.10572	0.237	0.349	6.09291e-14
DNAJC3	1.69815e-18	-0.441126	0.569	0.66	6.21539e-14
FCAR	1.70413e-18	-0.561053	0.542	0.637	6.23727e-14
LUC7L2	1.73368e-18	-0.436786	0.624	0.694	6.34543e-14
LINC01409	1.79189e-18	-1.30549	0.063	0.149	6.55851e-14
ABCG1	1.85168e-18	-1.39737	0.04	0.118	6.77734e-14
TRAPPC1	1.97009e-18	0.272126	0.788	0.715	7.21073e-14
ARHGAP17	2.0462e-18	-0.496334	0.509	0.597	7.48931e-14
TNFAIP2	2.16678e-18	-0.369624	0.704	0.766	7.93065e-14
IL13RA1	2.26331e-18	-0.365296	0.583	0.691	8.28394e-14
FOSB	2.29404e-18	0.260192	0.928	0.928	8.39641e-14
PPFIBP2	2.41506e-18	-0.800811	0.183	0.294	8.83936e-14
EIF1	2.56361e-18	0.124224	0.998	0.998	9.38308e-14
EIF5A	2.92076e-18	0.385023	0.622	0.536	1.06903e-13
RPP21	3.00461e-18	0.559686	0.336	0.235	1.09972e-13
SEMA4D	3.14384e-18	-0.398644	0.575	0.67	1.15068e-13
SLC22A4	3.32821e-18	-0.881821	0.202	0.312	1.21816e-13
POMP	3.42139e-18	0.294862	0.788	0.734	1.25226e-13
MYL12A	3.4825e-18	0.174025	0.959	0.947	1.27463e-13
CD14	3.61838e-18	0.222161	0.978	0.966	1.32436e-13
AIF1	3.7772e-18	0.139828	0.998	0.996	1.38249e-13
TENT5A	3.80021e-18	-0.630565	0.385	0.491	1.39091e-13
ADAM19	3.84618e-18	-0.791047	0.227	0.34	1.40774e-13
AL731577.2	3.93589e-18	-0.694625	0.221	0.338	1.44058e-13
ZNRF2	4.03063e-18	-0.594537	0.445	0.544	1.47525e-13
SOD2	4.12442e-18	-0.344556	0.868	0.923	1.50958e-13
TNFAIP8L2	4.33036e-18	0.545465	0.439	0.336	1.58495e-13
SAP30BP	4.43978e-18	-0.524165	0.411	0.519	1.625e-13
NDUFB2	4.5357e-18	0.256428	0.846	0.799	1.66011e-13
NAPRT	4.62579e-18	0.43171	0.546	0.457	1.69309e-13
FNDC3A	5.26258e-18	-0.455069	0.593	0.668	1.92616e-13
FAM107B	5.46156e-18	-0.408423	0.666	0.738	1.99898e-13
RHOG	5.82038e-18	0.291088	0.811	0.744	2.13032e-13
FDPS	6.08888e-18	0.589311	0.425	0.328	2.22859e-13
CTNNAL1	6.50566e-18	-1.4393	0.045	0.122	2.38113e-13
PFKFB3	6.51946e-18	-0.499219	0.486	0.582	2.38619e-13
GADD45GIP1	6.54666e-18	0.42968	0.518	0.415	2.39614e-13
RAB13	6.69388e-18	0.83191	0.246	0.158	2.45003e-13
DNAJC25	6.94632e-18	-0.962932	0.156	0.259	2.54242e-13
HNRNPA3	7.00411e-18	-0.29054	0.788	0.837	2.56358e-13
UQCRH	7.07748e-18	0.24003	0.926	0.883	2.59043e-13
ATOX1	7.6298e-18	0.348479	0.673	0.585	2.79258e-13
RNASEH2C	7.79209e-18	0.409592	0.591	0.488	2.85198e-13
GMFG	8.77385e-18	0.161931	0.986	0.971	3.21132e-13
GNG5	9.39885e-18	0.177255	0.945	0.929	3.44007e-13
RNF19B	1.00065e-17	-0.678422	0.31	0.423	3.66248e-13
AC022217.3	1.03783e-17	0.266739	0.829	0.772	3.79857e-13
ERP29	1.05981e-17	0.260769	0.89	0.84	3.87903e-13
HOOK3	1.1091e-17	-0.31736	0.806	0.832	4.05941e-13
ZFC3H1	1.1403e-17	-0.415806	0.649	0.709	4.17363e-13
SNRK	1.19676e-17	-0.49928	0.432	0.545	4.38025e-13
RAD21	1.26097e-17	-0.490691	0.44	0.548	4.61529e-13
DOP1A	1.28178e-17	-0.752198	0.217	0.327	4.69145e-13
SLIRP	1.38309e-17	0.395857	0.607	0.523	5.06225e-13
LAMTOR1	1.38605e-17	0.217702	0.893	0.849	5.07306e-13
GAK	1.40279e-17	-0.501176	0.512	0.602	5.13437e-13
SLC7A7	1.46591e-17	0.35287	0.817	0.755	5.36536e-13
ZMYM5	1.48294e-17	-0.68995	0.221	0.335	5.42772e-13
CSGALNACT2	1.50961e-17	-0.266039	0.808	0.852	5.52533e-13
PDE8A	1.53e-17	-0.567896	0.442	0.54	5.59994e-13
HSD11B1-AS1	1.53116e-17	-1.59129	0.035	0.107	5.60419e-13
DYNC1H1	1.61697e-17	-0.428119	0.59	0.666	5.91826e-13
EHD4	1.76468e-17	-0.591333	0.376	0.484	6.45892e-13
EIF3G	1.81519e-17	0.249107	0.876	0.819	6.64378e-13
PAX8-AS1	1.84166e-17	0.931201	0.206	0.125	6.74067e-13
TTC3	1.95692e-17	-0.455906	0.449	0.554	7.16253e-13
DDT	2.22497e-17	0.263956	0.765	0.65	8.1436e-13
SENP5	2.40081e-17	-0.493702	0.477	0.579	8.78722e-13
FAM172A	2.45021e-17	-0.399264	0.639	0.707	8.968e-13
SIRPB1	2.46994e-17	-0.472917	0.427	0.545	9.04023e-13
AC109597.1	2.58246e-17	0.924231	0.151	0.08	9.45208e-13
ANKRD44	2.86478e-17	-0.233579	0.94	0.937	1.04854e-12
ERCC1	2.87719e-17	0.351377	0.7	0.609	1.05308e-12
JTB	2.95117e-17	0.268355	0.797	0.736	1.08016e-12
LRRC8B	3.20174e-17	-0.61725	0.217	0.326	1.17187e-12
LCORL	3.25857e-17	-0.460664	0.548	0.637	1.19267e-12
NUP50-DT	3.46247e-17	-0.693301	0.248	0.36	1.2673e-12
FAM117B	3.53895e-17	0.526386	0.543	0.445	1.29529e-12
UBQLN1	3.62108e-17	-0.561407	0.537	0.609	1.32535e-12
C16orf54	3.70613e-17	0.667908	0.283	0.19	1.35648e-12
C1GALT1	3.97247e-17	-0.61771	0.234	0.351	1.45396e-12
TNFRSF10C	4.05482e-17	-1.88046	0.043	0.115	1.48411e-12
YTHDC1	4.30902e-17	-0.444862	0.57	0.644	1.57715e-12
CHCHD1	4.42353e-17	0.435814	0.493	0.388	1.61906e-12
HNRNPM	4.55151e-17	-0.346804	0.683	0.753	1.6659e-12
HLA-DMB	4.66644e-17	-0.43308	0.507	0.614	1.70796e-12
ABHD12	4.68805e-17	-0.826102	0.254	0.357	1.71587e-12
PCM1	4.77397e-17	-0.437247	0.522	0.62	1.74732e-12
UQCR11	4.80388e-17	0.182134	0.938	0.915	1.75827e-12
AHCTF1	5.08402e-17	-0.442662	0.531	0.624	1.8608e-12
TRIM24	5.39129e-17	-0.62929	0.249	0.362	1.97326e-12
WDR26	5.80085e-17	-0.39979	0.662	0.736	2.12317e-12
CDHR2	5.88043e-17	1.26775	0.113	0.055	2.1523e-12
XPO6	6.12231e-17	-0.581347	0.476	0.572	2.24083e-12
NEDD9	6.21785e-17	-0.417949	0.597	0.68	2.27579e-12
CCDC144A	6.48634e-17	-1.08633	0.088	0.176	2.37406e-12
KHDC4	6.79407e-17	-0.751173	0.193	0.301	2.4867e-12
DDRGK1	6.87774e-17	0.558379	0.393	0.295	2.51732e-12
HMOX1	7.0102e-17	0.421916	0.576	0.47	2.5658e-12
TOM1	7.21851e-17	-0.306762	0.742	0.82	2.64205e-12
HAUS4	7.54885e-17	0.570738	0.384	0.288	2.76296e-12
HSPA1A	7.64242e-17	0.286377	0.68	0.588	2.7972e-12
EEF1A1	7.70067e-17	0.123551	0.999	0.996	2.81852e-12
CLINT1	7.95865e-17	-0.401186	0.614	0.684	2.91295e-12
LMNA	8.59177e-17	1.30327	0.286	0.203	3.14467e-12
RPL4	9.17021e-17	0.175028	0.955	0.945	3.35639e-12
MEX3C	9.2091e-17	-0.739188	0.175	0.282	3.37062e-12
CTH	9.89676e-17	-1.66694	0.043	0.115	3.62231e-12
WDR74	9.90949e-17	0.431542	0.654	0.593	3.62697e-12
LPCAT1	9.97448e-17	-0.561908	0.323	0.437	3.65076e-12
ZC3H7A	1.00685e-16	-0.51324	0.361	0.477	3.68516e-12
PDE3B	1.09758e-16	-0.524127	0.38	0.496	4.01725e-12
COMMD6	1.12338e-16	0.187336	0.939	0.913	4.11168e-12
DBF4	1.15316e-16	-0.998206	0.142	0.237	4.22068e-12
DPYSL2	1.16434e-16	0.337938	0.732	0.659	4.26159e-12
IER3	1.2467e-16	-0.613071	0.511	0.602	4.56304e-12
PSMD8	1.25336e-16	0.349674	0.664	0.587	4.58742e-12
GIMAP5	1.27626e-16	0.69207	0.252	0.164	4.67123e-12
COX5B	1.32491e-16	0.186619	0.926	0.902	4.84929e-12
TMEM107	1.33147e-16	0.661056	0.515	0.438	4.87332e-12
SEPTIN7	1.36463e-16	-0.313806	0.788	0.834	4.99468e-12
LINC02649	1.38682e-16	-1.43366	0.045	0.119	5.07589e-12
HECA	1.56972e-16	-0.376105	0.72	0.776	5.74535e-12
PIGX	1.6681e-16	-0.604853	0.357	0.469	6.1054e-12
DCTN4	1.68835e-16	-0.486398	0.461	0.556	6.17952e-12
HSPA9	1.69521e-16	-0.457734	0.495	0.596	6.20464e-12
GGNBP2	1.78461e-16	-0.412063	0.601	0.673	6.53185e-12
EP300	1.86337e-16	-0.373652	0.731	0.762	6.82014e-12
CD37	1.97423e-16	0.226871	0.934	0.903	7.22588e-12
ITPR2	2.01175e-16	-0.346275	0.763	0.81	7.36322e-12
SAT1	2.23977e-16	-0.173026	0.98	0.988	8.19776e-12
UBXN1	2.35707e-16	0.292642	0.758	0.691	8.62711e-12
BRD2	2.41919e-16	-0.453253	0.524	0.621	8.85449e-12
NRIP3	2.47319e-16	-1.62452	0.038	0.106	9.05212e-12
MRPL33	2.50918e-16	0.310573	0.725	0.653	9.18385e-12
FOXK2	2.51412e-16	-0.572547	0.432	0.531	9.20194e-12
KBTBD2	2.57946e-16	-0.593015	0.378	0.485	9.44107e-12
PMAIP1	2.80264e-16	-0.667303	0.321	0.424	1.02579e-11
USP37	2.9002e-16	-0.926692	0.189	0.287	1.0615e-11
LILRB1	3.01027e-16	0.463324	0.585	0.497	1.10179e-11
GABPB1-IT1	3.21441e-16	-0.635274	0.298	0.406	1.17651e-11
CD4	3.29152e-16	-0.375409	0.564	0.667	1.20473e-11
CREG1	3.33604e-16	0.329505	0.67	0.592	1.22102e-11
USPL1	3.38516e-16	-0.737406	0.19	0.297	1.239e-11
TRMT112	3.46941e-16	0.328156	0.664	0.579	1.26984e-11
BRD1	3.87593e-16	-0.645895	0.286	0.392	1.41863e-11
PCBP1-AS1	3.93311e-16	-0.66073	0.293	0.402	1.43956e-11
ING1	4.14134e-16	-0.631382	0.233	0.344	1.51577e-11
GIMAP1	4.21689e-16	0.371947	0.703	0.627	1.54342e-11
SMC4	4.37008e-16	-0.666648	0.256	0.366	1.59949e-11
TRIM38	4.40374e-16	-0.378408	0.579	0.671	1.61181e-11
FNDC10	4.6024e-16	1.16287	0.109	0.053	1.68453e-11
NECTIN2	4.71699e-16	-0.849291	0.162	0.261	1.72646e-11
IFI44L	5.08064e-16	-1.62107	0.048	0.12	1.85957e-11
KDM3B	5.1789e-16	-0.423832	0.507	0.598	1.89553e-11
MPRIP	5.32683e-16	-0.679524	0.203	0.309	1.94967e-11
EIF4A1	5.52228e-16	0.152711	0.978	0.968	2.02121e-11
CDK14	5.66383e-16	-0.629232	0.373	0.473	2.07302e-11
P4HB	5.70025e-16	-0.357503	0.76	0.795	2.08635e-11
CCDC200	5.72147e-16	-0.523986	0.501	0.605	2.09411e-11
GABARAPL2	6.1812e-16	0.280534	0.671	0.58	2.26238e-11
EEF1D	6.18426e-16	-0.189073	0.97	0.972	2.2635e-11
IL6ST	6.20648e-16	-0.514707	0.496	0.576	2.27163e-11
NAP1L1	6.21873e-16	-0.317024	0.756	0.809	2.27612e-11
MNDA	6.2378e-16	-0.206516	0.991	0.992	2.2831e-11
IQSEC1	6.74256e-16	-0.309245	0.754	0.786	2.46784e-11
SMC5	6.82665e-16	-0.489351	0.457	0.544	2.49862e-11
ARL17A	7.47205e-16	-1.03476	0.076	0.158	2.73484e-11
C4orf48	7.74624e-16	0.229813	0.806	0.751	2.8352e-11
DOT1L	7.93162e-16	-0.615947	0.279	0.385	2.90305e-11
LINC01004	7.98916e-16	0.485336	0.409	0.311	2.92411e-11
UBP1	8.1633e-16	-0.550313	0.392	0.492	2.98785e-11
TXN	8.87258e-16	0.269379	0.828	0.794	3.24745e-11
TRAF6	8.91658e-16	-0.897832	0.097	0.186	3.26356e-11
PPM1L	1.0681e-15	0.40925	0.609	0.501	3.90935e-11
HOMER3	1.08554e-15	0.500535	0.44	0.341	3.97318e-11
CACNA2D3	1.11761e-15	-0.72526	0.233	0.336	4.09055e-11
DPEP2	1.12022e-15	-0.47263	0.37	0.49	4.10012e-11
ABHD2	1.17376e-15	-0.426162	0.518	0.615	4.29607e-11
ULK1	1.19422e-15	-0.587358	0.317	0.429	4.37098e-11
CORO1B	1.20218e-15	0.412085	0.471	0.37	4.40011e-11
S100Z	1.27407e-15	-0.399484	0.528	0.634	4.66322e-11
KDM5A	1.31524e-15	-0.384022	0.556	0.641	4.8139e-11
IER5L	1.34766e-15	0.523827	0.388	0.294	4.93257e-11
ZBTB20	1.45149e-15	-0.35202	0.759	0.799	5.31261e-11
EIF2AK2	1.51873e-15	-0.74181	0.214	0.316	5.55869e-11
JOSD2	1.56444e-15	0.429803	0.462	0.363	5.72602e-11
IGFLR1	1.62293e-15	0.437933	0.468	0.367	5.94007e-11
SF3B5	1.62941e-15	0.213276	0.818	0.752	5.96381e-11
HSF2	1.71692e-15	-1.65572	0.038	0.104	6.28408e-11
ASMTL	1.78441e-15	-0.767243	0.173	0.272	6.53112e-11
WAC	1.79434e-15	-0.315327	0.801	0.833	6.56746e-11
PROSER2	1.81066e-15	-1.24612	0.06	0.134	6.62721e-11
ATL2	1.82342e-15	-0.581818	0.303	0.408	6.67391e-11
NQO2	1.82854e-15	0.381765	0.494	0.401	6.69264e-11
PJA2	1.83889e-15	-0.370302	0.581	0.669	6.73053e-11
POLR2L	1.94493e-15	0.216436	0.832	0.783	7.11864e-11
AP3S2	2.01506e-15	-0.460141	0.411	0.519	7.37531e-11
ITGA5	2.06586e-15	0.520601	0.457	0.367	7.56124e-11
CALM3	2.12632e-15	0.297583	0.737	0.682	7.78254e-11
SLC25A37	2.17579e-15	-0.496594	0.551	0.63	7.96361e-11
SPEN	2.2932e-15	-0.363681	0.569	0.656	8.39335e-11
PEPD	2.31987e-15	0.460911	0.512	0.423	8.49096e-11
NBPF10	2.3781e-15	-0.726152	0.164	0.265	8.70409e-11
EVI5	2.38894e-15	-0.263974	0.827	0.857	8.74374e-11
PSMD12	2.43638e-15	-0.502803	0.401	0.502	8.9174e-11
PROK2	2.59983e-15	-1.26326	0.097	0.18	9.51563e-11
COMT	2.65525e-15	0.2598	0.815	0.764	9.71848e-11
HSBP1	2.6648e-15	0.240924	0.807	0.739	9.75345e-11
CSDE1	2.69346e-15	-0.241364	0.829	0.86	9.85832e-11
SEMA6B	2.76306e-15	-1.30839	0.05	0.121	1.01131e-10
ILF3	2.77131e-15	-0.424549	0.509	0.586	1.01433e-10
ARL17B	2.80467e-15	-0.612683	0.287	0.39	1.02654e-10
PKM	2.84449e-15	0.218146	0.903	0.879	1.04111e-10
IKZF5	2.85908e-15	-0.819	0.137	0.232	1.04645e-10
ARSA	2.89708e-15	0.703898	0.203	0.125	1.06036e-10
ZNFX1	3.02524e-15	-0.550999	0.395	0.489	1.10727e-10
DENND5A	3.10294e-15	-0.309216	0.777	0.814	1.13571e-10
EEPD1	3.15135e-15	-0.517507	0.366	0.475	1.15343e-10
AKR1A1	3.20087e-15	0.387521	0.55	0.463	1.17155e-10
PHIP	3.21886e-15	-0.283472	0.749	0.798	1.17813e-10
TBCA	3.22244e-15	0.238138	0.826	0.772	1.17944e-10
CD93	3.24473e-15	-0.392015	0.645	0.728	1.1876e-10
SLC31A2	3.24773e-15	0.444443	0.581	0.507	1.1887e-10
MPEG1	3.32367e-15	-0.243432	0.887	0.915	1.2165e-10
CREB5	3.42847e-15	0.273322	0.911	0.872	1.25485e-10
WSB1	3.45642e-15	-0.293241	0.846	0.873	1.26508e-10
SMARCA5	3.46908e-15	-0.474824	0.488	0.579	1.26972e-10
ZNF429	3.52762e-15	0.844451	0.202	0.127	1.29114e-10
PSMB5	3.54848e-15	0.573074	0.347	0.256	1.29878e-10
FBXO31	3.56378e-15	-0.897916	0.124	0.216	1.30438e-10
PARP4	3.93697e-15	-0.355016	0.587	0.669	1.44097e-10
ATXN2L	4.01825e-15	-0.549954	0.32	0.43	1.47072e-10
AC005050.3	4.22048e-15	-1.1667	0.095	0.177	1.54474e-10
PPM1A	4.28137e-15	-0.489035	0.42	0.521	1.56702e-10
TBC1D12	4.30946e-15	0.386955	0.474	0.365	1.57731e-10
OAT	4.35273e-15	-0.55435	0.309	0.411	1.59314e-10
UQCR10	4.40603e-15	0.210232	0.882	0.844	1.61265e-10
TNFAIP6	4.56841e-15	-1.40171	0.111	0.195	1.67209e-10
PHF3	4.703e-15	-0.407103	0.53	0.618	1.72134e-10
RAB22A	4.75829e-15	-0.628769	0.248	0.352	1.74158e-10
ZNF326	5.33863e-15	-0.627211	0.261	0.367	1.95399e-10
STX10	5.73911e-15	0.303233	0.664	0.587	2.10057e-10
ZDHHC1	6.12428e-15	1.01092	0.184	0.113	2.24155e-10
FAR1	6.18396e-15	-0.336664	0.821	0.822	2.26339e-10
NR3C1	6.50673e-15	-0.304445	0.791	0.82	2.38153e-10
TIMM8B	6.56391e-15	0.394177	0.62	0.54	2.40246e-10
ABI1	6.66696e-15	-0.383715	0.737	0.777	2.44017e-10
SIN3A	6.84944e-15	-0.509518	0.374	0.475	2.50696e-10
SEC63	6.97906e-15	-0.455676	0.486	0.575	2.55441e-10
PTDSS1	7.03328e-15	-0.543007	0.325	0.43	2.57425e-10
TYMP	7.47425e-15	0.163281	0.965	0.963	2.73565e-10
ARL4A	7.62332e-15	0.503794	0.464	0.369	2.79021e-10
CD302	7.76234e-15	-0.23507	0.88	0.899	2.84109e-10
PTP4A2	8.17742e-15	-0.251368	0.859	0.878	2.99302e-10
AC008440.1	9.33404e-15	0.673678	0.214	0.137	3.41635e-10
LGALS3	9.62826e-15	-0.261058	0.895	0.915	3.52404e-10
DUSP7	9.80559e-15	0.869545	0.145	0.081	3.58894e-10
MANF	9.95355e-15	0.609539	0.303	0.216	3.6431e-10
AP3B1	1.00896e-14	-0.278196	0.804	0.834	3.6929e-10
UBR5	1.03251e-14	-0.351918	0.674	0.722	3.77908e-10
TRIM44	1.05656e-14	-0.392504	0.505	0.599	3.86713e-10
STAT3	1.07172e-14	-0.308666	0.777	0.807	3.9226e-10
PDPR	1.13142e-14	-0.753666	0.147	0.241	4.1411e-10
PRMT9	1.14845e-14	-0.735281	0.196	0.295	4.20343e-10
IGF2BP2	1.18399e-14	-0.641793	0.269	0.371	4.33354e-10
TXNDC17	1.23517e-14	0.307029	0.658	0.582	4.52086e-10
ITGB2	1.31716e-14	-0.208357	0.968	0.98	4.82094e-10
CBR1	1.39853e-14	0.465156	0.359	0.264	5.11874e-10
NIPBL	1.43394e-14	-0.243817	0.884	0.888	5.24835e-10
DDX17	1.47178e-14	-0.228091	0.862	0.875	5.38686e-10
KIF16B	1.483e-14	-0.769907	0.158	0.251	5.42792e-10
RPS17	1.53309e-14	0.158928	0.963	0.947	5.61125e-10
NUDT4	1.58935e-14	-0.598391	0.309	0.411	5.81718e-10
CBX6	1.59394e-14	-0.764125	0.152	0.247	5.83397e-10
KIF5B	1.60857e-14	-0.338404	0.622	0.693	5.88752e-10
RAD23B	1.66247e-14	-0.370408	0.583	0.65	6.0848e-10
TXN2	1.68767e-14	0.433861	0.487	0.394	6.17703e-10
AP1G1	1.69105e-14	-0.473177	0.517	0.595	6.1894e-10
PGLS	1.71212e-14	0.227696	0.876	0.824	6.26651e-10
MIR181A1HG	1.81941e-14	-0.664187	0.628	0.669	6.65921e-10
CDC42SE2	1.86031e-14	-0.316956	0.786	0.813	6.80891e-10
DNAJB6	1.91562e-14	-0.446452	0.682	0.739	7.01135e-10
FBXW7	2.21435e-14	-0.254564	0.915	0.921	8.10473e-10
OLIG1	2.21528e-14	-0.972806	0.11	0.194	8.10813e-10
SLC11A1	2.22396e-14	-0.242598	0.901	0.93	8.13993e-10
RHBDF2	2.26374e-14	-0.412969	0.463	0.563	8.28553e-10
PRDM1	2.27283e-14	-1.29609	0.051	0.119	8.31879e-10
FAM89B	2.33641e-14	0.362896	0.485	0.384	8.55151e-10
UXT	2.44873e-14	0.29948	0.712	0.636	8.9626e-10
SLC17A5	2.45734e-14	-0.629417	0.229	0.333	8.9941e-10
C19orf25	2.51359e-14	0.482168	0.332	0.239	9.2e-10
MINK1	2.54444e-14	-0.563078	0.277	0.383	9.31292e-10
USP8	2.68832e-14	-0.383839	0.604	0.672	9.83953e-10
C18orf25	2.69387e-14	-0.529615	0.356	0.461	9.85982e-10
PIM1	2.7942e-14	0.615992	0.218	0.14	1.0227e-09
ORMDL2	2.81555e-14	0.518494	0.304	0.216	1.03052e-09
ATP5MC3	2.9762e-14	0.239019	0.81	0.763	1.08932e-09
LPCAT2	2.98589e-14	-0.456812	0.362	0.468	1.09286e-09
SUMO2	3.11239e-14	0.200317	0.903	0.864	1.13916e-09
CSNK1A1	3.1489e-14	-0.255869	0.842	0.857	1.15253e-09
PPFIA1	3.27114e-14	-0.420794	0.573	0.643	1.19727e-09
GNPDA1	3.39747e-14	0.642583	0.258	0.177	1.24351e-09
POLD4	3.4665e-14	0.32368	0.681	0.601	1.26877e-09
MACO1	3.50714e-14	-0.589333	0.289	0.389	1.28365e-09
FAR2	3.51616e-14	0.429045	0.541	0.443	1.28695e-09
ALAS1	3.54341e-14	-0.936819	0.119	0.205	1.29692e-09
LY96	3.61369e-14	0.307545	0.703	0.642	1.32265e-09
RGS10	4.12943e-14	0.326102	0.714	0.632	1.51141e-09
SEM1	4.23964e-14	0.251519	0.768	0.708	1.55175e-09
KLHL24	4.45274e-14	-0.354238	0.533	0.624	1.62975e-09
CMIP	4.59409e-14	-0.234826	0.888	0.894	1.68148e-09
STEAP4	4.68767e-14	-0.935391	0.129	0.213	1.71573e-09
ERN1	5.01255e-14	-0.513699	0.369	0.468	1.83464e-09
RHOQ	5.19856e-14	-0.330814	0.672	0.74	1.90272e-09
BCLAF1	5.23961e-14	-0.358436	0.664	0.708	1.91775e-09
NABP1	5.28565e-14	-0.511732	0.52	0.596	1.9346e-09
RBM25	5.35419e-14	-0.337797	0.687	0.731	1.95969e-09
CTNNB1	5.47353e-14	-0.451098	0.79	0.803	2.00337e-09
DHRS4L2	5.54631e-14	0.31268	0.511	0.405	2.03e-09
TUFM	5.67705e-14	0.314505	0.597	0.513	2.07786e-09
APRT	5.69208e-14	0.220731	0.813	0.768	2.08336e-09
C19orf53	5.70744e-14	0.273383	0.733	0.654	2.08898e-09
SGMS2	5.74134e-14	0.351322	0.666	0.582	2.10139e-09
SOCS3	5.74759e-14	-0.66046	0.391	0.478	2.10368e-09
COG5	5.75372e-14	-0.346118	0.662	0.712	2.10592e-09
IL1RAP	5.77397e-14	-0.626443	0.342	0.437	2.11333e-09
XRN2	5.85466e-14	-0.280356	0.809	0.839	2.14286e-09
PPIP5K2	5.91915e-14	-0.42812	0.385	0.49	2.16647e-09
CCNT2	6.04719e-14	-0.536444	0.314	0.417	2.21333e-09
KLHL2	6.11116e-14	-0.391772	0.591	0.661	2.23675e-09
CACUL1	6.18605e-14	-0.455496	0.457	0.546	2.26416e-09
SCFD2	6.37167e-14	-0.751301	0.248	0.338	2.33209e-09
GADD45G	6.7663e-14	0.822512	0.164	0.097	2.47653e-09
ADAR	6.92337e-14	-0.41365	0.462	0.563	2.53402e-09
PLEKHM1	7.01676e-14	-0.491079	0.316	0.419	2.5682e-09
TXNDC11	7.10057e-14	-0.472225	0.542	0.615	2.59888e-09
CCDC107	7.16482e-14	0.572643	0.288	0.205	2.62239e-09
CHD6	7.21745e-14	-0.456311	0.418	0.509	2.64166e-09
COPE	7.48355e-14	0.196272	0.838	0.784	2.73905e-09
PPM1B	7.67701e-14	-0.350206	0.596	0.666	2.80986e-09
AZIN1	7.92281e-14	-0.415707	0.524	0.606	2.89983e-09
HNRNPK	7.93017e-14	-0.230872	0.859	0.886	2.90252e-09
TBC1D15	8.36345e-14	-0.494786	0.399	0.496	3.06111e-09
PTPN7	8.67969e-14	-1.35832	0.05	0.115	3.17685e-09
POLB	8.91084e-14	-0.618654	0.15	0.243	3.26146e-09
SESTD1	9.10505e-14	-0.328784	0.635	0.695	3.33254e-09
UBE2D1	9.26861e-14	0.256244	0.823	0.769	3.3924e-09
BATF	1.00633e-13	0.669539	0.271	0.189	3.68328e-09
HERPUD1	1.02423e-13	-0.354011	0.747	0.784	3.7488e-09
SEC14L1	1.02993e-13	-0.439658	0.576	0.65	3.76963e-09
RLF	1.04434e-13	-0.428015	0.563	0.631	3.82239e-09
OPA1	1.08978e-13	-0.445227	0.445	0.538	3.98871e-09
ADAM10	1.09469e-13	-0.245081	0.818	0.844	4.00666e-09
UGCG	1.12877e-13	-0.923358	0.142	0.229	4.13142e-09
NCOR1	1.16735e-13	-0.248193	0.796	0.825	4.2726e-09
TRIM25	1.26987e-13	-0.582348	0.345	0.444	4.64787e-09
MIEN1	1.29721e-13	0.424567	0.424	0.333	4.7479e-09
RUSC2	1.32006e-13	0.58538	0.368	0.279	4.83156e-09
RIC1	1.34497e-13	-0.353512	0.632	0.686	4.92273e-09
NUP98	1.35358e-13	-0.438142	0.516	0.593	4.95424e-09
ACTN1	1.37134e-13	-0.395174	0.525	0.612	5.01926e-09
YPEL5	1.37966e-13	-0.362984	0.834	0.855	5.04971e-09
SHOC2	1.38233e-13	-0.323361	0.693	0.746	5.05946e-09
MYO1F	1.41528e-13	-0.172862	0.965	0.967	5.18008e-09
WDR49	1.42201e-13	0.568594	0.315	0.227	5.20469e-09
RB1	1.43955e-13	-0.335904	0.723	0.765	5.26889e-09
RIT1	1.44242e-13	-0.408643	0.406	0.506	5.27941e-09
GMDS	1.44629e-13	-0.48679	0.488	0.565	5.29357e-09
NDST1	1.47206e-13	-0.599414	0.217	0.317	5.38787e-09
BICD2	1.52554e-13	-0.483517	0.334	0.434	5.58362e-09
ATP6V1F	1.56028e-13	0.233439	0.835	0.783	5.71079e-09
DOK2	1.58748e-13	0.282925	0.727	0.647	5.81034e-09
OSGIN2	1.682e-13	-0.874267	0.152	0.238	6.15631e-09
RAB5A	1.80787e-13	-0.460929	0.396	0.496	6.61698e-09
UBE2H	1.85257e-13	-0.382071	0.61	0.678	6.7806e-09
SFT2D2	1.85317e-13	-0.488672	0.31	0.412	6.7828e-09
RAPGEF1	1.92274e-13	-0.352865	0.698	0.736	7.03742e-09
RABAC1	1.9285e-13	0.254661	0.726	0.664	7.0585e-09
KBTBD11	1.94148e-13	-0.878948	0.102	0.182	7.10601e-09
ITSN2	2.01029e-13	-0.285255	0.767	0.802	7.35788e-09
ST3GAL1	2.01249e-13	-0.374419	0.548	0.63	7.36591e-09
NT5C3B	2.02513e-13	0.638405	0.178	0.108	7.41219e-09
NDUFB3	2.06811e-13	0.299302	0.667	0.588	7.56948e-09
MRPL17	2.09344e-13	0.670474	0.191	0.12	7.66221e-09
CITED2	2.09777e-13	0.377909	0.532	0.447	7.67805e-09
SEPTIN6	2.10032e-13	-0.485083	0.392	0.482	7.68738e-09
CERT1	2.11145e-13	-0.308419	0.742	0.774	7.72811e-09
DAP	2.13077e-13	-0.426829	0.386	0.49	7.79882e-09
ZNF267	2.14503e-13	-0.456758	0.313	0.42	7.85104e-09
ROCK1	2.23576e-13	-0.210826	0.934	0.932	8.18311e-09
TALDO1	2.25382e-13	0.13638	0.968	0.964	8.2492e-09
BCL2L11	2.25444e-13	-0.48224	0.363	0.464	8.25148e-09
NDUFA1	2.25457e-13	0.19643	0.87	0.847	8.25195e-09
SNX30	2.4303e-13	-0.471354	0.42	0.511	8.89513e-09
AURKAIP1	2.43611e-13	0.263392	0.689	0.621	8.91642e-09
JPT1	2.45846e-13	0.295149	0.659	0.587	8.99819e-09
SRSF11	2.49855e-13	-0.28798	0.747	0.787	9.14495e-09
AL160272.1	2.5391e-13	-1.17873	0.064	0.132	9.29335e-09
PITPNB	2.70535e-13	-0.445528	0.422	0.517	9.90185e-09
ST6GALNAC2	2.70958e-13	-1.19324	0.039	0.1	9.91735e-09
TWF2	2.76473e-13	0.2997	0.668	0.599	1.01192e-08
WDR11	2.81979e-13	-0.615056	0.294	0.389	1.03207e-08
DUSP23	2.82978e-13	0.440101	0.396	0.306	1.03573e-08
SLC43A2	2.97341e-13	-0.283573	0.754	0.809	1.0883e-08
ANXA11	3.27319e-13	-0.445614	0.712	0.753	1.19802e-08
HNRNPR	3.29985e-13	-0.384819	0.531	0.616	1.20778e-08
VSTM1	3.31807e-13	-0.603478	0.115	0.2	1.21445e-08
TTC7A	3.32563e-13	0.268368	0.821	0.757	1.21722e-08
TXNIP	3.36348e-13	-0.197987	0.983	0.989	1.23107e-08
RAB5IF	3.41576e-13	0.203792	0.874	0.848	1.2502e-08
ZNF410	3.43938e-13	-0.549591	0.311	0.405	1.25885e-08
TSPAN32	3.60534e-13	0.48876	0.346	0.261	1.31959e-08
PLP2	3.75451e-13	0.243182	0.788	0.728	1.37419e-08
CYTH3	3.7659e-13	-0.679149	0.19	0.282	1.37836e-08
OXSR1	3.94091e-13	-0.44161	0.575	0.634	1.44241e-08
ASCL2	3.96213e-13	0.571263	0.259	0.182	1.45018e-08
LSM10	3.99615e-13	0.304692	0.583	0.493	1.46263e-08
TPR	4.00722e-13	-0.405609	0.507	0.592	1.46668e-08
JAZF1	4.00787e-13	0.207398	0.888	0.814	1.46692e-08
SEC24D	4.02262e-13	-0.579289	0.401	0.481	1.47232e-08
PPP1R2	4.1124e-13	-0.447748	0.486	0.565	1.50518e-08
RICTOR	4.29147e-13	-0.42343	0.568	0.638	1.57072e-08
ELF2	4.34257e-13	-0.281214	0.805	0.836	1.58942e-08
FCGR2B	4.35782e-13	1.02239	0.187	0.121	1.595e-08
SNCA	4.37408e-13	0.540428	0.275	0.192	1.60096e-08
TXLNG	4.58073e-13	-0.753891	0.194	0.282	1.67659e-08
CHD2	4.60076e-13	-0.304251	0.752	0.78	1.68392e-08
SLC35E1	4.65627e-13	-0.594746	0.25	0.345	1.70424e-08
FUBP1	4.80969e-13	-0.447856	0.49	0.568	1.7604e-08
LRPAP1	5.02351e-13	0.24412	0.706	0.636	1.83865e-08
GOLGA4	5.11771e-13	-0.333034	0.625	0.704	1.87313e-08
NAA38	5.15472e-13	0.269643	0.686	0.61	1.88668e-08
USP3	5.17976e-13	-0.190174	0.958	0.953	1.89585e-08
SUSD3	5.3938e-13	-1.31179	0.045	0.107	1.97419e-08
LAPTM5	5.45202e-13	-0.139365	0.982	0.987	1.99549e-08
MFSD14A	5.51987e-13	-0.489226	0.344	0.445	2.02033e-08
MRPS24	5.73967e-13	0.32483	0.583	0.507	2.10078e-08
FBXW5	5.79921e-13	0.378666	0.489	0.402	2.12257e-08
NGLY1	5.82829e-13	-0.491695	0.392	0.482	2.13321e-08
HTATIP2	5.9726e-13	0.472572	0.367	0.281	2.18603e-08
KCTD9	6.11053e-13	-0.844656	0.14	0.223	2.23651e-08
WHAMM	6.2727e-13	-0.559221	0.252	0.35	2.29587e-08
SNX29	6.62115e-13	-0.267278	0.793	0.818	2.42341e-08
INPP5K	6.66354e-13	-0.744097	0.177	0.268	2.43892e-08
SETD2	6.76511e-13	-0.304616	0.735	0.765	2.4761e-08
POLR2A	6.9241e-13	-0.440406	0.467	0.557	2.53429e-08
AF117829.1	7.05465e-13	-0.788243	0.143	0.227	2.58207e-08
NUP50	7.29099e-13	-0.467814	0.352	0.449	2.66857e-08
ICAM2	7.53658e-13	0.590879	0.313	0.234	2.75846e-08
PTEN	8.02134e-13	-0.175803	0.892	0.9	2.93589e-08
CLEC4E	8.07006e-13	0.299486	0.828	0.768	2.95372e-08
CSTA	8.15504e-13	0.150743	0.953	0.936	2.98483e-08
C22orf34	8.76395e-13	0.343776	0.357	0.264	3.20769e-08
SSBP2	8.84609e-13	-0.36637	0.677	0.732	3.23776e-08
ZBTB1	8.91609e-13	-0.490909	0.451	0.524	3.26338e-08
RAN	9.11433e-13	0.292104	0.668	0.603	3.33594e-08
ZC2HC1A	9.26315e-13	-0.698386	0.111	0.191	3.39041e-08
GTF3C6	9.49933e-13	0.410214	0.477	0.397	3.47685e-08
TFG	9.52535e-13	-0.587827	0.348	0.436	3.48637e-08
BAZ2A	9.69906e-13	-0.479044	0.386	0.482	3.54995e-08
RASSF4	9.72463e-13	-0.4116	0.456	0.555	3.55931e-08
MLXIP	9.73306e-13	-0.399155	0.593	0.652	3.5624e-08
TPM1	1.03029e-12	0.727023	0.164	0.101	3.77096e-08
KLHL15	1.03297e-12	-0.548059	0.35	0.446	3.78076e-08
TEDC1	1.03304e-12	0.73344	0.177	0.111	3.78103e-08
HINT1	1.05772e-12	0.201834	0.838	0.812	3.87135e-08
ARGLU1	1.07114e-12	-0.318691	0.634	0.713	3.92046e-08
PPP1R15A	1.09587e-12	-0.295349	0.772	0.83	4.011e-08
PPARG	1.10462e-12	0.902008	0.11	0.058	4.04303e-08
TMEM59	1.1071e-12	0.224648	0.815	0.755	4.05209e-08
IQGAP2	1.12856e-12	-0.222509	0.887	0.915	4.13063e-08
NDUFB11	1.14767e-12	0.215517	0.821	0.771	4.20058e-08
RCOR1	1.18315e-12	-0.266201	0.815	0.827	4.33045e-08
CCDC134	1.21014e-12	-0.796115	0.118	0.197	4.42922e-08
NCKAP5L	1.23222e-12	-0.602844	0.294	0.383	4.51006e-08
AFF4	1.26268e-12	-0.315	0.756	0.781	4.62154e-08
BLOC1S1	1.34599e-12	0.159581	0.872	0.821	4.92647e-08
TLE3	1.36009e-12	-0.44913	0.388	0.486	4.97807e-08
SLC66A2	1.4246e-12	-0.442618	0.524	0.586	5.21417e-08
UBN1	1.55411e-12	-0.422127	0.428	0.514	5.6882e-08
GRB10	1.59127e-12	0.591064	0.19	0.12	5.82421e-08
CASP9	1.62874e-12	-0.625217	0.206	0.297	5.96137e-08
SS18L1	1.63331e-12	-0.713201	0.194	0.284	5.97807e-08
TNFSF8	1.70279e-12	-0.546774	0.252	0.348	6.23238e-08
CCR1	1.77898e-12	0.330324	0.518	0.432	6.51123e-08
SBF2	1.83773e-12	-0.24815	0.915	0.913	6.72628e-08
AL445524.1	1.84482e-12	0.505601	0.284	0.203	6.75224e-08
CCT8	1.9267e-12	0.311886	0.606	0.529	7.05192e-08
FMR1	1.93365e-12	-0.624758	0.25	0.341	7.07735e-08
IFNGR2	1.94799e-12	-0.29248	0.834	0.855	7.12983e-08
KCTD20	1.96552e-12	-0.481162	0.394	0.486	7.19401e-08
MAP2K4	1.96604e-12	-0.401431	0.422	0.519	7.19589e-08
MAP2K2	2.08696e-12	0.305329	0.626	0.556	7.63848e-08
CALR	2.08931e-12	0.379324	0.683	0.639	7.6471e-08
DENND1A	2.39877e-12	-0.212232	0.954	0.95	8.77973e-08
CPAMD8	2.52192e-12	-1.18847	0.051	0.112	9.23048e-08
ITSN1	2.52522e-12	-0.384902	0.403	0.496	9.24257e-08
RRN3	2.58361e-12	-0.776974	0.146	0.227	9.45626e-08
TBC1D24	2.58499e-12	1.03383	0.101	0.054	9.46133e-08
NT5C	2.64941e-12	0.547284	0.285	0.208	9.69711e-08
GAS2L1	2.67897e-12	0.741633	0.159	0.098	9.8053e-08
TIPARP	2.74331e-12	-0.766554	0.572	0.613	1.00408e-07
NIPSNAP3A	2.7686e-12	-0.624211	0.217	0.306	1.01334e-07
PECAM1	2.77567e-12	-0.243179	0.882	0.9	1.01592e-07
CSF2RB	2.81212e-12	-0.668761	0.252	0.341	1.02926e-07
NKG7	2.82923e-12	0.836064	0.24	0.169	1.03553e-07
TLR1	2.85458e-12	-0.415659	0.382	0.483	1.04481e-07
BIRC3	2.93011e-12	-0.753868	0.169	0.253	1.07245e-07
HSPA14.1	2.93522e-12	-0.77948	0.11	0.187	1.07432e-07
SNF8	2.96101e-12	0.31748	0.588	0.509	1.08376e-07
RGS14	3.03227e-12	0.499628	0.371	0.289	1.10984e-07
PRKCZ	3.14579e-12	-0.847323	0.067	0.134	1.15139e-07
FKBP5	3.22353e-12	-0.0520544	0.959	0.953	1.17984e-07
ZRANB1	3.26631e-12	-0.57563	0.196	0.287	1.1955e-07
VAMP2	3.34377e-12	-0.399349	0.456	0.546	1.22385e-07
WBP11	3.36035e-12	-0.437257	0.351	0.446	1.22992e-07
NECAP1	3.37173e-12	-0.750572	0.139	0.222	1.23409e-07
MKRN2	3.56894e-12	-0.675314	0.124	0.206	1.30627e-07
WDR48	3.6799e-12	-0.608766	0.25	0.339	1.34688e-07
CDADC1	3.70206e-12	-0.632442	0.182	0.27	1.35499e-07
NKTR	3.91492e-12	-0.429393	0.493	0.556	1.4329e-07
MPP5	4.00826e-12	-0.887692	0.112	0.188	1.46706e-07
CAST	4.06355e-12	-0.160966	0.953	0.956	1.4873e-07
RUNX1	4.14512e-12	-0.249378	0.897	0.894	1.51716e-07
CD300LF	4.18202e-12	-0.424659	0.392	0.491	1.53066e-07
FUS	4.25465e-12	-0.289839	0.76	0.779	1.55725e-07
SAP130	4.33278e-12	-0.523032	0.248	0.338	1.58584e-07
CLMN	4.51266e-12	-0.373276	0.522	0.595	1.65168e-07
MSMO1	4.57904e-12	0.868673	0.112	0.062	1.67598e-07
TASOR2	4.60381e-12	-0.43754	0.38	0.469	1.68504e-07
ANAPC13	4.62791e-12	0.494357	0.292	0.213	1.69386e-07
ETV3	4.82706e-12	-0.611961	0.199	0.289	1.76675e-07
RSL1D1	4.84998e-12	-0.341763	0.578	0.645	1.77514e-07
FAM13A	4.89181e-12	-0.388625	0.477	0.564	1.79045e-07
TTC19	4.95367e-12	-0.58452	0.367	0.448	1.81309e-07
PID1	5.00485e-12	-0.514081	0.473	0.552	1.83183e-07
TAF10	5.085e-12	0.311139	0.655	0.587	1.86116e-07
TMEM173	5.17416e-12	0.436759	0.482	0.411	1.8938e-07
C16orf72	5.30374e-12	-0.467658	0.471	0.548	1.94122e-07
HSPH1	5.40257e-12	0.590484	0.304	0.226	1.97739e-07
AP1S2	5.56192e-12	0.19263	0.941	0.932	2.03572e-07
ARRDC3	5.64315e-12	-0.623272	0.378	0.461	2.06545e-07
KBTBD8	5.74844e-12	-1.232	0.048	0.107	2.10399e-07
JUP	5.78163e-12	-1.19734	0.053	0.113	2.11613e-07
UBE2L3	5.88082e-12	0.264876	0.706	0.629	2.15244e-07
TFAM	5.93375e-12	0.440992	0.325	0.246	2.17181e-07
COX7A2	6.18982e-12	0.188302	0.859	0.823	2.26554e-07
GPX4	6.25566e-12	0.162808	0.911	0.886	2.28963e-07
AC009093.2	6.67478e-12	-0.547722	0.457	0.526	2.44303e-07
TBC1D23	6.67873e-12	-0.451261	0.421	0.508	2.44448e-07
PHF10	6.8087e-12	-0.678852	0.179	0.266	2.49205e-07
GABARAPL1	6.86691e-12	-0.486991	0.451	0.525	2.51336e-07
NOP53	6.89648e-12	0.255495	0.787	0.721	2.52418e-07
PLAGL1	7.91497e-12	-0.537442	0.287	0.375	2.89696e-07
CHCHD5	8.05674e-12	0.389667	0.467	0.381	2.94885e-07
SREBF2	8.0827e-12	0.33291	0.557	0.464	2.95835e-07
AC040970.1	8.127e-12	-0.651477	0.15	0.231	2.97456e-07
WIPI1	8.15851e-12	-0.639484	0.212	0.3	2.9861e-07
PHF12	8.16544e-12	-0.60856	0.238	0.327	2.98863e-07
PPP6R3	8.19859e-12	-0.284572	0.741	0.769	3.00077e-07
THOC1	8.2358e-12	-0.693658	0.197	0.278	3.01438e-07
GALNT11	8.51986e-12	-0.606815	0.23	0.318	3.11835e-07
CCNY	8.85559e-12	-0.207178	0.926	0.915	3.24123e-07
CACNA2D4	8.94661e-12	0.705751	0.221	0.154	3.27455e-07
TMEM63B	9.03471e-12	-0.811596	0.13	0.206	3.3068e-07
BACH1	9.21791e-12	-0.227227	0.916	0.923	3.37385e-07
TMEM39A	9.46055e-12	-0.491901	0.312	0.406	3.46266e-07
COPS9	9.76832e-12	0.233678	0.813	0.759	3.5753e-07
GPBP1	9.83183e-12	-0.289394	0.631	0.692	3.59855e-07
CCDC85B	1.00363e-11	0.308849	0.578	0.501	3.6734e-07
CANX	1.02131e-11	-0.258903	0.753	0.798	3.73808e-07
ARFGEF1	1.02485e-11	-0.271627	0.714	0.76	3.75105e-07
SMIM25	1.03097e-11	0.366392	0.656	0.597	3.77345e-07
USP34	1.04495e-11	-0.251235	0.799	0.811	3.82464e-07
PADI2	1.04884e-11	-0.681113	0.098	0.171	3.83886e-07
CREB1	1.0576e-11	0.287758	0.725	0.666	3.87093e-07
ITGAX	1.09025e-11	-0.377104	0.608	0.677	3.99043e-07
AC009107.2	1.1107e-11	0.681414	0.108	0.058	4.06528e-07
PPP2R2D	1.1494e-11	-0.48671	0.404	0.486	4.20691e-07
ARPC4	1.15445e-11	0.18728	0.847	0.801	4.22538e-07
FGD4	1.1805e-11	-0.18411	0.901	0.907	4.32075e-07
ZC3HAV1	1.18593e-11	-0.524469	0.462	0.534	4.34063e-07
MVB12B	1.19294e-11	-0.705093	0.14	0.217	4.36629e-07
MTMR6	1.22339e-11	-0.427064	0.495	0.575	4.47772e-07
PFDN6	1.27406e-11	0.550278	0.277	0.201	4.66319e-07
PHF20	1.28366e-11	-0.288109	0.736	0.778	4.69832e-07
LGALS8	1.29079e-11	-0.449208	0.326	0.423	4.72441e-07
SRSF4	1.29626e-11	-0.296013	0.654	0.704	4.74445e-07
FAM168B	1.36045e-11	-0.465284	0.312	0.405	4.97939e-07
RNF24	1.37648e-11	-0.240632	0.65	0.727	5.03804e-07
PHF1	1.41524e-11	-1.11109	0.053	0.113	5.17992e-07
PLK3	1.49869e-11	0.461908	0.446	0.364	5.48534e-07
TAPT1	1.6108e-11	-0.514301	0.287	0.373	5.89568e-07
TCERG1	1.66089e-11	-0.459862	0.36	0.446	6.07903e-07
NCBP1	1.67752e-11	-0.561602	0.183	0.27	6.13989e-07
MED17	1.7003e-11	-0.669642	0.192	0.275	6.22328e-07
REV3L	1.74e-11	-0.424207	0.52	0.585	6.36856e-07
XAF1	1.85823e-11	-0.642783	0.302	0.387	6.80129e-07
TBL1X	1.91847e-11	-0.27108	0.771	0.815	7.0218e-07
WDPCP	1.93503e-11	-0.498406	0.273	0.359	7.0824e-07
TMEM140	1.96307e-11	-0.786714	0.108	0.182	7.18501e-07
BCL6	2.06257e-11	-0.34956	0.591	0.658	7.5492e-07
JAK2	2.08669e-11	-0.265855	0.788	0.815	7.6375e-07
RPL7	2.19978e-11	0.118764	0.987	0.983	8.0514e-07
ZBTB2	2.27983e-11	-0.84188	0.172	0.251	8.3444e-07
STT3B	2.49552e-11	-0.297847	0.658	0.72	9.13385e-07
BRD4	2.49954e-11	-0.268094	0.694	0.735	9.14856e-07
CHD7	2.53419e-11	-0.954271	0.06	0.12	9.27539e-07
SNRPA1	2.54997e-11	-0.483861	0.328	0.419	9.33313e-07
KCNN4	2.67269e-11	-0.796702	0.097	0.166	9.78233e-07
NUDT5	2.74634e-11	0.539556	0.323	0.249	1.00519e-06
SP100	2.85058e-11	-0.263608	0.798	0.829	1.04334e-06
SFMBT2	2.8759e-11	-0.69559	0.225	0.307	1.05261e-06
ATG4B	2.95018e-11	-0.397547	0.298	0.397	1.0798e-06
SNX13	2.98395e-11	-0.410202	0.484	0.561	1.09215e-06
FEM1C	2.99341e-11	-0.498648	0.259	0.352	1.09562e-06
MYCBP2	3.03869e-11	-0.184709	0.884	0.888	1.11219e-06
RTF1	3.08463e-11	-0.345756	0.534	0.609	1.12901e-06
NCOA1	3.17932e-11	-0.228726	0.865	0.881	1.16366e-06
ZNF185	3.19018e-11	-0.846263	0.095	0.164	1.16764e-06
NAGK	3.20017e-11	0.202467	0.776	0.733	1.17129e-06
ST6GALNAC3	3.31128e-11	-0.0929747	0.543	0.658	1.21196e-06
ETS2	3.31946e-11	-0.29863	0.591	0.662	1.21496e-06
ARSG	3.38791e-11	-0.435019	0.351	0.441	1.24001e-06
TUT7	3.41085e-11	-0.246725	0.698	0.759	1.24841e-06
NDRG1	3.42884e-11	-0.506652	0.445	0.518	1.25499e-06
XRCC6	3.46623e-11	-0.293454	0.638	0.7	1.26867e-06
LINC02723	3.50822e-11	0.800946	0.15	0.094	1.28405e-06
PRR34-AS1	3.53677e-11	0.6361	0.149	0.091	1.29449e-06
LYST	3.55795e-11	-0.16615	0.957	0.959	1.30225e-06
STK38L	3.74053e-11	-0.384866	0.414	0.506	1.36907e-06
OSBP	3.78509e-11	-0.461121	0.302	0.388	1.38538e-06
PDGFC	3.83014e-11	-0.518385	0.184	0.267	1.40187e-06
COP1	3.85924e-11	-0.188895	0.95	0.95	1.41252e-06
MARCKSL1	3.86517e-11	-0.61566	0.141	0.22	1.41469e-06
PANX1	3.86943e-11	-0.908975	0.059	0.119	1.41625e-06
ZFP36L1	3.90181e-11	-0.361293	0.771	0.823	1.4281e-06
UBXN4	3.93959e-11	-0.286782	0.659	0.72	1.44193e-06
BCL3	4.00028e-11	-0.472705	0.29	0.384	1.46414e-06
DMXL2	4.01581e-11	-0.219101	0.928	0.942	1.46983e-06
CCDC12	4.03118e-11	0.312147	0.567	0.484	1.47545e-06
EPS15	4.0538e-11	-0.280648	0.754	0.783	1.48373e-06
PIK3C2A	4.07403e-11	-0.371821	0.47	0.551	1.49114e-06
PTRHD1	4.11221e-11	0.370782	0.495	0.419	1.50511e-06
MPHOSPH6	4.19793e-11	-0.504681	0.185	0.271	1.53649e-06
MVP	4.34719e-11	0.342288	0.589	0.518	1.59112e-06
TTC21B	4.35358e-11	-0.697428	0.147	0.225	1.59345e-06
PSMC5	4.50777e-11	0.307725	0.537	0.463	1.64989e-06
RCC2	4.62454e-11	-0.530678	0.317	0.404	1.69263e-06
KSR1	4.66763e-11	-0.383715	0.572	0.622	1.7084e-06
SC5D	5.03709e-11	0.845028	0.122	0.072	1.84362e-06
SRSF10	5.05483e-11	-0.366731	0.465	0.549	1.85012e-06
EVL	5.06428e-11	-0.740657	0.119	0.194	1.85358e-06
PDE7B	5.09783e-11	0.450322	0.307	0.23	1.86586e-06
MT-CYB	5.42341e-11	-0.176433	1	1	1.98502e-06
HP1BP3	5.46155e-11	-0.298772	0.642	0.694	1.99898e-06
TPP2	5.50613e-11	-0.406544	0.482	0.547	2.0153e-06
EP400	5.59612e-11	-0.459529	0.281	0.376	2.04824e-06
BMP2K	5.62563e-11	-0.246637	0.725	0.779	2.05904e-06
CR1	5.83913e-11	-0.43827	0.495	0.57	2.13718e-06
AP3S1	6.0259e-11	-0.434332	0.444	0.52	2.20554e-06
PHF20L1	6.12399e-11	-0.336133	0.586	0.654	2.24144e-06
RPS14	6.13486e-11	0.0833014	1	0.997	2.24542e-06
PPM1F	6.57792e-11	-0.421257	0.386	0.48	2.40758e-06
MAP3K1	6.57962e-11	-0.223636	0.89	0.901	2.40821e-06
HBS1L	6.59408e-11	-0.442815	0.231	0.323	2.4135e-06
TLE1	6.60051e-11	-1.31054	0.068	0.127	2.41585e-06
EIF3K	6.67713e-11	0.135949	0.945	0.923	2.4439e-06
HIST1H1B	6.8681e-11	-0.921317	0.089	0.154	2.51379e-06
ITGB1	6.96777e-11	-0.279479	0.707	0.753	2.55027e-06
PSMB9	6.99493e-11	0.231302	0.722	0.656	2.56021e-06
SEPTIN11	7.1291e-11	0.749323	0.206	0.143	2.60932e-06
UQCRQ	7.18154e-11	0.199758	0.78	0.738	2.62852e-06
TREM1	7.414e-11	0.226186	0.746	0.685	2.7136e-06
SERTAD2	7.46475e-11	-0.405165	0.478	0.557	2.73217e-06
ATRX	7.47744e-11	-0.247851	0.694	0.739	2.73682e-06
LAPTM4A	7.56536e-11	-0.287691	0.733	0.77	2.769e-06
PTPN2	7.60389e-11	-0.268235	0.71	0.762	2.7831e-06
SYAP1	7.74274e-11	-0.42332	0.507	0.579	2.83392e-06
GALK1	7.78361e-11	0.425697	0.388	0.308	2.84888e-06
PCNX1	7.78742e-11	-0.300876	0.723	0.769	2.85027e-06
RBBP7	7.92676e-11	-0.602824	0.194	0.274	2.90127e-06
SLC24A4	7.95032e-11	-0.484224	0.526	0.594	2.9099e-06
ITFG1	8.05492e-11	-0.281577	0.715	0.757	2.94818e-06
AGO3	8.19334e-11	-0.300231	0.641	0.687	2.99884e-06
FIBP	8.49551e-11	0.344478	0.491	0.41	3.10944e-06
N4BP2L2	8.55299e-11	-0.246489	0.806	0.832	3.13048e-06
AQP9	8.62351e-11	-0.599455	0.463	0.525	3.15629e-06
U2SURP	8.65238e-11	-0.375906	0.472	0.549	3.16686e-06
EPDR1	8.92813e-11	-0.831369	0.107	0.176	3.26779e-06
NOP16	8.98757e-11	0.929475	0.106	0.059	3.28954e-06
RAC1	9.12478e-11	0.14393	0.965	0.939	3.33976e-06
RALY	9.49435e-11	-0.318707	0.707	0.752	3.47503e-06
GNG2	9.54864e-11	-0.369088	0.52	0.597	3.4949e-06
NDUFA7	9.80116e-11	0.320907	0.532	0.462	3.58732e-06
GRB2	9.99754e-11	-0.192203	0.965	0.956	3.6592e-06
SESN2	1.01917e-10	-0.680023	0.214	0.293	3.73028e-06
PICALM	1.02345e-10	-0.163472	0.974	0.983	3.74593e-06
SYNGR2	1.02543e-10	0.354087	0.539	0.471	3.75318e-06
MIR3945HG	1.03504e-10	-0.852914	0.125	0.197	3.78834e-06
KDM1A	1.05058e-10	-0.471826	0.253	0.339	3.84524e-06
ZNF10	1.06119e-10	-1.22543	0.064	0.122	3.88407e-06
GALNT7	1.06303e-10	-0.40682	0.526	0.584	3.89081e-06
PRKCE	1.08663e-10	-0.269978	0.649	0.708	3.97716e-06
ANTKMT	1.09492e-10	0.370524	0.411	0.333	4.00752e-06
ACAP1	1.10637e-10	0.417221	0.358	0.282	4.04941e-06
IFITM2	1.10826e-10	0.0825222	0.836	0.753	4.05635e-06
TASOR	1.11189e-10	-0.398026	0.373	0.466	4.06963e-06
TRAPPC9	1.12042e-10	-0.335996	0.665	0.696	4.10085e-06
CD48	1.13267e-10	0.159838	0.907	0.889	4.14569e-06
RBBP6	1.15214e-10	-0.455643	0.457	0.529	4.21696e-06
TMEM258	1.1821e-10	0.194758	0.82	0.772	4.32661e-06
CYP1B1-AS1	1.19424e-10	-0.505267	0.246	0.334	4.37105e-06
NAPB	1.21292e-10	-0.915003	0.099	0.166	4.43942e-06
AP1S1	1.2179e-10	0.583135	0.204	0.14	4.45765e-06
PAK2	1.22484e-10	-0.214664	0.832	0.864	4.48305e-06
ZNF131	1.22966e-10	-0.413923	0.438	0.514	4.50069e-06
DEF6	1.23467e-10	-0.407281	0.291	0.388	4.51901e-06
YY1	1.23766e-10	-0.275655	0.674	0.722	4.52996e-06
FNBP4	1.25921e-10	-0.3227	0.56	0.627	4.60882e-06
RNPEP	1.2695e-10	0.339822	0.551	0.476	4.64651e-06
BICD1	1.31864e-10	0.977786	0.166	0.107	4.82637e-06
NUS1	1.36794e-10	-0.440957	0.311	0.401	5.00678e-06
CALCOCO2	1.36929e-10	-0.316788	0.537	0.617	5.01174e-06
MAPK3	1.38895e-10	0.565693	0.286	0.215	5.08371e-06
SRI	1.39523e-10	0.316654	0.516	0.441	5.10667e-06
GPD2	1.39951e-10	-0.410699	0.407	0.488	5.12234e-06
UBL3	1.42583e-10	-0.391141	0.544	0.607	5.21867e-06
SECISBP2L	1.43335e-10	-0.480263	0.284	0.371	5.24621e-06
TMEM104	1.44329e-10	-0.628645	0.123	0.197	5.2826e-06
CCZ1	1.48514e-10	-0.597776	0.203	0.283	5.43578e-06
FYTTD1	1.48975e-10	-0.513979	0.281	0.366	5.45265e-06
KRAS	1.56874e-10	-0.359622	0.463	0.544	5.74173e-06
MTLN	1.59456e-10	0.407061	0.329	0.253	5.83624e-06
SPOPL	1.59704e-10	-0.390118	0.61	0.673	5.84531e-06
DTNA	1.62946e-10	0.58495	0.154	0.096	5.96397e-06
CREBBP	1.63666e-10	-0.228207	0.806	0.827	5.99033e-06
MRE11	1.68152e-10	-0.584222	0.196	0.278	6.15454e-06
PRKCA	1.6846e-10	-0.505904	0.405	0.481	6.1658e-06
AKAP8	1.68534e-10	-0.489972	0.246	0.335	6.1685e-06
YWHAG	1.7272e-10	-0.391986	0.593	0.638	6.32171e-06
BIN3	1.77781e-10	-0.505372	0.31	0.394	6.50695e-06
SUGP2	1.8322e-10	-0.469852	0.284	0.371	6.70603e-06
DOCK2	1.83813e-10	-0.141355	0.969	0.969	6.72773e-06
SET	1.83977e-10	-0.230049	0.675	0.735	6.73374e-06
NUP214	1.86585e-10	0.172265	0.911	0.897	6.8292e-06
P2RX1	1.87794e-10	-0.400702	0.344	0.431	6.87344e-06
MTSS1	1.92905e-10	0.4635	0.543	0.474	7.0605e-06
AC138123.1	1.95329e-10	-0.738055	0.096	0.163	7.14924e-06
EFHD2	1.97867e-10	0.159203	0.938	0.925	7.24212e-06
APLP2	2.0557e-10	-0.130418	0.978	0.967	7.52405e-06
HLX-AS1	2.06556e-10	-0.913063	0.066	0.125	7.56016e-06
NET1	2.13312e-10	-1.14029	0.049	0.102	7.80743e-06
NRF1	2.13581e-10	-0.421553	0.408	0.49	7.81729e-06
TBK1	2.15764e-10	-0.483831	0.403	0.474	7.89718e-06
FAF1	2.17809e-10	-0.279319	0.684	0.734	7.97204e-06
CALML4	2.19851e-10	0.506459	0.272	0.201	8.04675e-06
MALT1	2.24484e-10	-0.416579	0.457	0.524	8.21632e-06
CNBP	2.3019e-10	-0.203054	0.842	0.868	8.42519e-06
FOS	2.31706e-10	-0.232914	0.998	0.998	8.48068e-06
RNH1	2.32596e-10	0.198892	0.847	0.805	8.51326e-06
YBX1	2.34008e-10	0.165421	0.963	0.954	8.56494e-06
ZBTB5	2.41856e-10	-0.759971	0.088	0.153	8.85218e-06
SOAT1	2.43806e-10	-0.354939	0.545	0.613	8.92356e-06
SRP14	2.44739e-10	0.146948	0.937	0.914	8.95771e-06
CPT1A	2.46391e-10	-0.327122	0.519	0.595	9.01815e-06
TJP2	2.48424e-10	-0.6162	0.125	0.198	9.09257e-06
C12orf10	2.51828e-10	0.447463	0.334	0.261	9.21715e-06
KANSL1	2.6582e-10	-0.2351	0.859	0.856	9.72928e-06
TMEM38A	2.68795e-10	0.815425	0.136	0.085	9.83818e-06
CCL3L1	2.69787e-10	-0.754999	0.206	0.283	9.87449e-06
SP110	2.75346e-10	-0.369888	0.555	0.617	1.00779e-05
MMAB	2.75503e-10	0.923939	0.105	0.06	1.00837e-05
TRIM22	2.88918e-10	-0.380268	0.395	0.479	1.05747e-05
H2AFV	2.93714e-10	-0.336007	0.661	0.706	1.07502e-05
MARCH3	2.95526e-10	-1.00964	0.087	0.15	1.08165e-05
YY1AP1	2.96597e-10	-0.384519	0.404	0.484	1.08557e-05
SF1	2.98164e-10	-0.275229	0.647	0.7	1.09131e-05
BRI3	3.01289e-10	0.0774463	0.987	0.984	1.10275e-05
NUDT16	3.06219e-10	0.308698	0.553	0.485	1.12079e-05
PRDX6	3.11805e-10	0.21976	0.693	0.631	1.14124e-05
AMPD2	3.21618e-10	-0.528105	0.244	0.329	1.17715e-05
DAAM1	3.30366e-10	0.489545	0.301	0.226	1.20917e-05
USP38	3.36183e-10	-0.613492	0.221	0.3	1.23046e-05
DLST	3.36235e-10	-0.519395	0.29	0.372	1.23065e-05
HMGN1	3.41355e-10	-0.42189	0.359	0.449	1.24939e-05
SH3BP2	3.4856e-10	-0.297243	0.655	0.707	1.27577e-05
LRRC25	3.48705e-10	0.213504	0.708	0.638	1.2763e-05
SFPQ	3.61159e-10	-0.234228	0.767	0.798	1.32188e-05
PSMB3	3.61862e-10	0.162249	0.838	0.797	1.32445e-05
EPC1	3.63071e-10	-0.348389	0.643	0.685	1.32888e-05
ARL2	3.64452e-10	0.500848	0.272	0.203	1.33393e-05
ACADVL	3.66122e-10	0.305221	0.551	0.484	1.34004e-05
MICOS13	3.67913e-10	0.302782	0.512	0.437	1.3466e-05
PADI4	3.73503e-10	-0.376242	0.298	0.386	1.36706e-05
SLC22A18	3.78587e-10	0.568499	0.247	0.184	1.38567e-05
DAD1	3.81357e-10	0.217684	0.69	0.62	1.39581e-05
PDCD5	3.83776e-10	0.303484	0.459	0.383	1.40466e-05
B2M	3.89967e-10	0.0597663	1	0.999	1.42732e-05
DYRK1A	3.94628e-10	-0.295963	0.809	0.811	1.44438e-05
NMT1	4.09228e-10	0.373149	0.399	0.326	1.49782e-05
CD163	4.14953e-10	0.450434	0.752	0.714	1.51877e-05
SH3TC1	4.18902e-10	-0.35184	0.361	0.456	1.53322e-05
LINC00910	4.22782e-10	-0.205976	0.708	0.8	1.54743e-05
PRKDC	4.25127e-10	-0.399849	0.418	0.497	1.55601e-05
SND1	4.26132e-10	-0.243341	0.751	0.777	1.55969e-05
BRAF	4.32233e-10	-0.320592	0.654	0.697	1.58202e-05
SNRNP200	4.33382e-10	-0.484011	0.279	0.362	1.58622e-05
RRBP1	4.33738e-10	-0.379139	0.511	0.575	1.58752e-05
MARCH1	4.3645e-10	-0.176588	0.944	0.934	1.59745e-05
MIA3	4.43498e-10	-0.417968	0.313	0.399	1.62325e-05
WARS	4.5392e-10	-0.375935	0.524	0.591	1.66139e-05
GAS5	4.60756e-10	0.301516	0.679	0.629	1.68641e-05
HEBP2	4.63482e-10	0.199458	0.744	0.688	1.69639e-05
ATP2A2	4.66756e-10	-0.51859	0.488	0.549	1.70837e-05
TENT4B	4.66827e-10	-0.41264	0.365	0.45	1.70863e-05
RAB11FIP1	4.76044e-10	0.181075	0.926	0.914	1.74237e-05
KLHL5	4.7647e-10	-0.464996	0.332	0.415	1.74393e-05
NBN	4.77138e-10	-0.415955	0.355	0.444	1.74637e-05
CDC42EP4	4.88874e-10	-0.684725	0.15	0.222	1.78933e-05
NDUFAF3	4.91289e-10	0.379963	0.415	0.341	1.79817e-05
DNAJC2	4.94602e-10	-0.51594	0.267	0.348	1.81029e-05
FDFT1	4.9834e-10	0.41609	0.434	0.363	1.82398e-05
USP25	4.99963e-10	-0.280875	0.751	0.773	1.82991e-05
BRMS1L	5.02398e-10	-0.951416	0.074	0.132	1.83883e-05
CLN8	5.04906e-10	-0.58238	0.216	0.294	1.84801e-05
TFDP2	5.16086e-10	-0.992648	0.07	0.127	1.88893e-05
LRRC40	5.30245e-10	-0.533693	0.175	0.255	1.94075e-05
TM9SF3	5.43583e-10	-0.291847	0.595	0.65	1.98957e-05
SRRM1	5.5759e-10	-0.248693	0.723	0.756	2.04083e-05
PACS1	5.76241e-10	-0.330577	0.593	0.661	2.1091e-05
FFAR2	5.81405e-10	-0.735628	0.137	0.208	2.128e-05
DRAP1	5.91691e-10	0.20856	0.675	0.614	2.16565e-05
LINC01588	5.97406e-10	0.651759	0.236	0.173	2.18656e-05
EMC6	6.00965e-10	0.33093	0.436	0.365	2.19959e-05
EMC1-AS1	6.10642e-10	-0.781165	0.131	0.199	2.23501e-05
SCAF11	6.24078e-10	-0.217934	0.812	0.822	2.28419e-05
SRSF9	6.32522e-10	0.180922	0.774	0.723	2.31509e-05
PGAM1	6.38822e-10	0.253126	0.677	0.629	2.33815e-05
GSAP	6.56097e-10	-0.391371	0.525	0.586	2.40138e-05
FAM120A	6.60459e-10	-0.228009	0.7	0.751	2.41734e-05
XRN1	6.62415e-10	-0.311755	0.529	0.605	2.4245e-05
HIST2H2BE	6.6565e-10	-0.824017	0.112	0.179	2.43634e-05
PI4K2A	6.75583e-10	-0.460582	0.334	0.413	2.4727e-05
ACSL4	6.80328e-10	-0.423477	0.561	0.624	2.49007e-05
EXOSC3	6.82471e-10	0.584586	0.191	0.131	2.49791e-05
PSIP1	7.03148e-10	-0.487372	0.25	0.334	2.57359e-05
PLA2G6	7.05604e-10	-0.544125	0.21	0.291	2.58258e-05
OAS3	7.10477e-10	-0.997578	0.05	0.102	2.60042e-05
TMEM14C	7.16369e-10	0.297786	0.53	0.457	2.62198e-05
CAMLG	7.32006e-10	-0.377998	0.412	0.495	2.67922e-05
TDRD9	7.43893e-10	0.525172	0.212	0.149	2.72272e-05
CCSAP	7.62565e-10	-0.665338	0.114	0.182	2.79106e-05
ERICH1	7.86219e-10	-0.294051	0.645	0.697	2.87764e-05
IGF1R	7.97968e-10	-0.559002	0.252	0.334	2.92064e-05
CD44	8.14465e-10	0.180011	0.972	0.974	2.98102e-05
IRGQ	8.14595e-10	-0.639513	0.15	0.223	2.9815e-05
SAR1A	8.17551e-10	-0.391193	0.359	0.444	2.99232e-05
NBPF12	8.20346e-10	-0.638474	0.122	0.192	3.00255e-05
OTULIN	8.21449e-10	-0.550496	0.219	0.298	3.00658e-05
ZBTB10	8.30578e-10	-0.727314	0.188	0.264	3.04e-05
ZNF44	8.7105e-10	-0.466271	0.248	0.333	3.18813e-05
CCSER1	8.76686e-10	-1.25705	0.05	0.101	3.20876e-05
AHSA1	8.77412e-10	0.484135	0.3	0.232	3.21142e-05
ZC3H18	9.06415e-10	-0.43688	0.305	0.389	3.31757e-05
ZNF217	9.14266e-10	-0.322961	0.542	0.616	3.3463e-05
VPS54	9.27125e-10	-0.43043	0.422	0.496	3.39337e-05
TSSC4	9.75421e-10	0.385223	0.338	0.263	3.57014e-05
MAP7D1	9.7692e-10	-0.426402	0.43	0.506	3.57562e-05
WDR70	9.79839e-10	-0.350536	0.545	0.604	3.58631e-05
ARHGEF7	9.85929e-10	-0.40672	0.332	0.415	3.6086e-05
LATS2	9.863e-10	-0.379414	0.424	0.506	3.60996e-05
WDFY3	9.88557e-10	-0.202946	0.857	0.869	3.61822e-05
ZNF609	9.91775e-10	0.208759	0.823	0.759	3.63e-05
KDM2A	9.95667e-10	-0.16478	0.924	0.912	3.64424e-05
GINM1	1.01359e-09	-0.379663	0.329	0.412	3.70983e-05
YWHAQ	1.02048e-09	-0.330888	0.656	0.7	3.73505e-05
ATP5MD	1.03205e-09	0.178942	0.833	0.806	3.77742e-05
TMEM216	1.04761e-09	0.896315	0.102	0.059	3.83435e-05
STAU1	1.05792e-09	-0.328455	0.528	0.594	3.8721e-05
TFRC	1.08133e-09	-0.483391	0.288	0.366	3.95778e-05
GCHFR	1.10988e-09	0.459728	0.294	0.223	4.06229e-05
SLC20A1	1.15154e-09	-0.401107	0.392	0.473	4.21476e-05
COPS2	1.15553e-09	-0.384755	0.353	0.434	4.22937e-05
ANKLE2	1.17345e-09	-0.502519	0.25	0.33	4.29494e-05
ZNF438	1.17642e-09	-0.344413	0.567	0.624	4.30581e-05
S1PR4	1.19776e-09	0.324294	0.517	0.448	4.3839e-05
ENTPD1	1.22961e-09	-0.30924	0.689	0.73	4.5005e-05
GRAMD1B	1.27247e-09	-0.562153	0.218	0.294	4.65736e-05
TLE4	1.28498e-09	-0.250316	0.859	0.877	4.70317e-05
CISD1	1.32784e-09	0.557699	0.217	0.154	4.86003e-05
SQSTM1	1.35299e-09	-0.263723	0.782	0.82	4.95209e-05
DAZAP2	1.3622e-09	-0.20785	0.883	0.901	4.98579e-05
ADGRE3	1.36666e-09	-0.841113	0.061	0.116	5.0021e-05
MRPS21	1.38426e-09	0.295099	0.578	0.519	5.06654e-05
KAT7	1.42464e-09	-0.472823	0.233	0.317	5.21433e-05
SCO2	1.42484e-09	-0.427188	0.35	0.438	5.21507e-05
VOPP1	1.47496e-09	-0.522326	0.325	0.399	5.39849e-05
FRAT1	1.47676e-09	0.334912	0.447	0.372	5.4051e-05
CENPC	1.47962e-09	-0.487009	0.325	0.4	5.41556e-05
RGS2	1.49739e-09	-0.371309	0.879	0.904	5.4806e-05
YWHAZ	1.5296e-09	-0.182934	0.94	0.952	5.5985e-05
MRPS34	1.54755e-09	0.255804	0.58	0.503	5.66421e-05
ANAPC16	1.55047e-09	0.262012	0.731	0.68	5.67487e-05
PRDX3	1.55825e-09	0.264598	0.476	0.395	5.70336e-05
LUC7L	1.57073e-09	-0.368263	0.361	0.443	5.74902e-05
ATP5PO	1.57089e-09	0.208318	0.769	0.719	5.74961e-05
TMCO1	1.58433e-09	0.275052	0.505	0.426	5.7988e-05
RMND5A	1.60781e-09	-0.455891	0.38	0.452	5.88474e-05
TLN1	1.61512e-09	-0.233949	0.802	0.829	5.9115e-05
RGS19	1.61868e-09	0.200849	0.73	0.677	5.92453e-05
C6orf62	1.65628e-09	-0.306087	0.553	0.615	6.06217e-05
LILRA2	1.66027e-09	0.243488	0.644	0.582	6.07676e-05
IMP3	1.66778e-09	0.381028	0.366	0.295	6.10424e-05
AC087286.2	1.7007e-09	0.576971	0.271	0.205	6.22472e-05
FN3KRP	1.7044e-09	-0.829029	0.053	0.105	6.23827e-05
GATAD2A	1.72459e-09	-0.30566	0.512	0.583	6.31219e-05
PAGR1	1.74003e-09	0.413457	0.346	0.276	6.36867e-05
ELMO2	1.76135e-09	-0.544169	0.187	0.265	6.44672e-05
LINC-PINT	1.8089e-09	-0.607598	0.179	0.254	6.62076e-05
TARS	1.82514e-09	-0.651497	0.164	0.234	6.68019e-05
ATP8B4	1.88056e-09	0.309664	0.541	0.46	6.88303e-05
MEF2C	1.91524e-09	-0.204551	0.753	0.8	7.00996e-05
ZBTB18	1.92451e-09	-0.499379	0.219	0.298	7.04389e-05
C16orf87	1.94132e-09	-0.591201	0.185	0.256	7.10544e-05
ITPRID2	1.95812e-09	-0.391973	0.33	0.416	7.1669e-05
SNRPG	1.96099e-09	0.290599	0.63	0.574	7.17742e-05
MED8	1.96688e-09	0.486965	0.281	0.214	7.19898e-05
EPB41	1.96901e-09	-0.346559	0.576	0.637	7.20678e-05
DHFR	2.04697e-09	-0.866933	0.06	0.113	7.49212e-05
MSL2	2.06773e-09	-0.468422	0.405	0.474	7.5681e-05
CKS2	2.18422e-09	-0.564668	0.221	0.3	7.99446e-05
ZFP91	2.1884e-09	-0.459007	0.335	0.413	8.00976e-05
BAG4	2.21505e-09	-0.416323	0.256	0.336	8.10729e-05
ADPGK	2.22961e-09	-0.279382	0.576	0.632	8.1606e-05
NEMF	2.26382e-09	-0.296565	0.541	0.605	8.2858e-05
PDE7A	2.31042e-09	-0.483309	0.399	0.465	8.45636e-05
RBMX2	2.31125e-09	0.474033	0.264	0.198	8.45939e-05
HIVEP1	2.31131e-09	-0.440657	0.399	0.475	8.45963e-05
HIST2H2AC	2.32557e-09	-0.426191	0.317	0.4	8.51183e-05
ZNF277	2.33136e-09	-0.395847	0.316	0.399	8.53302e-05
MNT	2.37092e-09	-0.406965	0.287	0.371	8.6778e-05
NPC2	2.3858e-09	0.194756	0.903	0.891	8.73227e-05
U2AF1	2.40346e-09	-0.658134	0.077	0.136	8.7969e-05
CTU1	2.41189e-09	0.507595	0.196	0.137	8.82775e-05
SLC15A3	2.42181e-09	-0.360401	0.409	0.491	8.86407e-05
ZNF451	2.43054e-09	-0.45253	0.361	0.437	8.89602e-05
ZNF800	2.45605e-09	-0.39698	0.38	0.463	8.98939e-05
MDM4	2.46011e-09	-0.301152	0.568	0.628	9.00425e-05
KIDINS220	2.51464e-09	-0.30246	0.55	0.624	9.20383e-05
ARHGAP26-AS1	2.51927e-09	0.488303	0.156	0.101	9.22078e-05
METTL26	2.52469e-09	0.308642	0.413	0.335	9.24062e-05
AFF3	2.55576e-09	-1.1729	0.095	0.154	9.35433e-05
NEK1	2.56325e-09	-0.703319	0.219	0.291	9.38176e-05
STX3	2.5947e-09	-0.516899	0.229	0.311	9.49687e-05
TMBIM4	2.60542e-09	0.166644	0.85	0.811	9.5361e-05
SNHG7	2.60885e-09	0.378801	0.438	0.374	9.54867e-05
PMVK	2.64051e-09	0.481754	0.284	0.217	9.66453e-05
SAP18	2.66693e-09	0.182875	0.775	0.737	9.76121e-05
PELI1	2.70169e-09	-0.179577	0.809	0.851	9.88844e-05
PPP2R2A	2.72978e-09	-0.274906	0.62	0.666	9.99127e-05
TNFSF13	2.74501e-09	0.249313	0.687	0.636	0.00010047
ZCCHC2	2.74893e-09	-0.526275	0.338	0.412	0.000100613
DCAF5	2.79959e-09	-0.453698	0.403	0.47	0.000102468
LDHA	2.80303e-09	0.221341	0.744	0.693	0.000102594
TMEM131	2.84045e-09	-0.254563	0.689	0.724	0.000103963
GAPVD1	2.87271e-09	-0.32327	0.507	0.578	0.000105144
SLC7A6	2.87678e-09	-0.451355	0.187	0.264	0.000105293
IFNGR1	2.884e-09	-0.169766	0.835	0.867	0.000105557
USP33	2.90919e-09	-0.330675	0.44	0.516	0.000106479
C17orf49	2.92531e-09	0.285302	0.494	0.424	0.000107069
PYGL	2.93165e-09	-0.351256	0.592	0.66	0.000107301
SLC36A4	2.97373e-09	-0.331429	0.411	0.493	0.000108841
UBE3A	2.99405e-09	-0.314489	0.568	0.626	0.000109585
RPS19BP1	3.02083e-09	0.297816	0.505	0.437	0.000110565
BTG3	3.02244e-09	-0.817945	0.127	0.191	0.000110624
HSD17B10	3.07706e-09	0.30736	0.464	0.391	0.000112624
ECPAS	3.10126e-09	-0.307755	0.472	0.55	0.000113509
CLEC12B	3.14248e-09	-0.698924	0.074	0.133	0.000115018
WASL	3.15287e-09	-0.410444	0.339	0.42	0.000115398
AUTS2	3.17418e-09	-1.05064	0.106	0.166	0.000116178
LRRC37A2	3.17511e-09	-0.483661	0.139	0.211	0.000116212
AIP	3.29548e-09	0.3459	0.468	0.404	0.000120618
PTGS2	3.30585e-09	-1.34812	0.085	0.141	0.000120997
VPS28	3.41824e-09	0.221655	0.739	0.697	0.000125111
EIF3F	3.43897e-09	0.185238	0.813	0.786	0.00012587
BORCS8	3.46529e-09	0.400352	0.235	0.17	0.000126833
EIF4E	3.50074e-09	-0.531803	0.356	0.423	0.000128131
SGMS1	3.5322e-09	-0.304941	0.723	0.746	0.000129282
KRT10	3.55473e-09	0.27431	0.549	0.479	0.000130107
AC087741.1	3.57047e-09	-0.664752	0.093	0.154	0.000130683
SENP6	3.61035e-09	-0.241913	0.733	0.762	0.000132142
MAP2K3	3.62286e-09	-0.325101	0.572	0.632	0.0001326
DOCK4	3.71999e-09	-0.595174	0.345	0.413	0.000136156
SORT1	3.75042e-09	-0.396479	0.447	0.519	0.000137269
RETN	3.75254e-09	-0.461523	0.265	0.341	0.000137347
TMEM176A	3.76246e-09	-0.436625	0.38	0.455	0.00013771
ASGR1	3.78347e-09	0.204011	0.761	0.716	0.000138479
IKZF1	3.8172e-09	-0.219773	0.818	0.829	0.000139713
ZXDC	3.86948e-09	-0.2589	0.432	0.513	0.000141627
ARL6IP4	3.87977e-09	0.149712	0.838	0.767	0.000142003
DNPH1	3.9952e-09	0.678356	0.166	0.113	0.000146228
GABBR1	4.0371e-09	0.529812	0.315	0.253	0.000147762
HTT	4.20962e-09	-0.320502	0.541	0.595	0.000154076
RASSF1	4.44481e-09	-0.359388	0.377	0.452	0.000162684
BCOR	4.49247e-09	-0.612851	0.147	0.218	0.000164429
CCDC167	4.58792e-09	0.747438	0.126	0.079	0.000167922
ENO1	4.60985e-09	0.16868	0.911	0.898	0.000168725
MKNK2	4.74412e-09	-0.340811	0.522	0.592	0.00017364
PIK3R1	4.84844e-09	-0.511241	0.463	0.522	0.000177458
PLAA	4.86763e-09	-0.430702	0.302	0.383	0.00017816
NDUFS8	5.08436e-09	0.236198	0.537	0.46	0.000186093
DHRS4	5.14355e-09	0.546747	0.255	0.193	0.000188259
FGR	5.26948e-09	-0.162308	0.928	0.925	0.000192868
DGKA	5.27598e-09	-0.64902	0.122	0.187	0.000193106
ERLIN1	5.2818e-09	-0.384794	0.212	0.292	0.000193319
WNK1	5.3168e-09	-0.221484	0.805	0.833	0.0001946
APMAP	5.34077e-09	-0.580356	0.235	0.309	0.000195477
LENG8	5.39971e-09	-0.381435	0.463	0.538	0.000197635
TSR3	5.45133e-09	0.422873	0.319	0.25	0.000199524
MAGT1	5.5616e-09	-0.327881	0.375	0.463	0.00020356
HDAC5	5.61574e-09	-0.417781	0.299	0.379	0.000205542
NBAS	5.78915e-09	-0.335978	0.438	0.511	0.000211889
POU2F1	5.88282e-09	-0.363573	0.42	0.498	0.000215317
KLHL18	5.88307e-09	0.350315	0.523	0.456	0.000215326
PAN3	5.9127e-09	-0.187099	0.888	0.904	0.000216411
KIAA1958	6.04882e-09	-0.552531	0.176	0.245	0.000221393
MDH2	6.28476e-09	0.222291	0.601	0.538	0.000230028
ATAD2B	6.46011e-09	-0.230627	0.748	0.771	0.000236446
LYAR	6.56041e-09	0.457686	0.331	0.266	0.000240118
EIF4G2	6.63569e-09	-0.201609	0.824	0.857	0.000242873
ZBED1	6.70081e-09	-0.479991	0.127	0.196	0.000245256
COMMD4	6.70919e-09	0.447362	0.263	0.198	0.000245563
FBN2	6.79856e-09	0.334057	0.357	0.279	0.000248834
CENPN	6.85946e-09	-0.952882	0.068	0.121	0.000251063
PTAFR	6.96933e-09	0.253688	0.694	0.645	0.000255085
ASH1L	7.18452e-09	-0.185527	0.846	0.846	0.000262961
OSBPL11	7.32633e-09	0.246113	0.665	0.604	0.000268151
ZBTB4	7.33095e-09	-0.601225	0.124	0.188	0.00026832
NT5DC3	7.54247e-09	-0.843191	0.065	0.117	0.000276062
SPRTN	7.65921e-09	-0.811849	0.087	0.143	0.000280335
LTBP4	7.73793e-09	-0.894472	0.058	0.109	0.000283216
GOLGB1	7.88293e-09	-0.352649	0.483	0.542	0.000288523
MYO5A	8.03964e-09	-0.242633	0.71	0.753	0.000294259
ANKRD36	8.14794e-09	-0.594173	0.096	0.157	0.000298223
LETM2	8.18522e-09	0.748377	0.139	0.091	0.000299587
KIF1B	8.29955e-09	-0.311827	0.663	0.702	0.000303772
SRPRA	8.42818e-09	-0.343129	0.262	0.346	0.00030848
TNKS2	8.51219e-09	-0.353598	0.518	0.579	0.000311555
TNK2	8.51983e-09	-0.368986	0.434	0.506	0.000311834
ISCA2	8.75616e-09	0.418499	0.235	0.173	0.000320484
GPR155	8.75695e-09	-0.613925	0.185	0.255	0.000320513
GABPB1	8.91129e-09	-0.768522	0.2	0.267	0.000326162
TOMM40L	9.04839e-09	-0.802146	0.052	0.101	0.00033118
LENG1	9.29594e-09	0.485837	0.187	0.13	0.000340241
DYNC1I2	9.36395e-09	0.263361	0.537	0.465	0.00034273
PELI2	9.86797e-09	-0.261022	0.779	0.788	0.000361178
GPR160	9.98585e-09	-0.660481	0.106	0.166	0.000365492
CORO1C	1.04375e-08	0.236942	0.723	0.656	0.000382022
SMG5	1.0513e-08	-0.511374	0.2	0.274	0.000384786
ZC3H12A	1.05354e-08	-0.646438	0.122	0.187	0.000385606
OSTC	1.05546e-08	0.245541	0.555	0.488	0.000386308
KDM3A	1.05619e-08	-0.498498	0.233	0.307	0.000386578
MTX1	1.05962e-08	0.357842	0.374	0.305	0.00038783
PHACTR1	1.07783e-08	-0.610096	0.3	0.367	0.000394496
PRAM1	1.07801e-08	-0.256709	0.735	0.762	0.000394563
RBM47	1.08501e-08	0.14739	0.979	0.964	0.000397125
MFN1	1.09266e-08	-0.562221	0.166	0.235	0.000399925
CD2BP2	1.1293e-08	0.360339	0.309	0.242	0.000413335
SINHCAF	1.14947e-08	-0.531115	0.27	0.341	0.000420719
SRPK1	1.20439e-08	-0.480569	0.227	0.303	0.00044082
ACTR2	1.22435e-08	0.118902	0.965	0.959	0.000448123
HDAC9	1.23372e-08	-0.232291	0.792	0.848	0.000451555
FAM199X	1.24912e-08	-0.667852	0.133	0.197	0.00045719
DISC1	1.25474e-08	-0.244087	0.769	0.793	0.000459247
ADRM1	1.25475e-08	0.326299	0.424	0.355	0.000459252
ZNF638	1.27229e-08	-0.231798	0.681	0.728	0.00046567
NOCT	1.29684e-08	-0.405695	0.344	0.421	0.000474658
NIBAN1	1.31808e-08	-0.435001	0.551	0.602	0.000482431
COA3	1.32787e-08	0.37642	0.393	0.33	0.000486012
PTAR1	1.3634e-08	-0.420021	0.304	0.381	0.000499019
AC008105.3	1.36359e-08	-0.436281	0.279	0.355	0.000499087
PPT1	1.38722e-08	-0.231467	0.727	0.785	0.000507738
NEU3	1.39704e-08	-0.577973	0.108	0.171	0.000511332
TMEM256	1.40289e-08	0.314962	0.522	0.464	0.000513472
SLTM	1.42246e-08	-0.240644	0.716	0.755	0.000520634
SMIM3	1.44389e-08	-0.648473	0.128	0.191	0.000528479
ATXN7	1.44612e-08	-0.315553	0.502	0.56	0.000529293
DCXR	1.46176e-08	0.395783	0.326	0.262	0.00053502
SSR2	1.46404e-08	0.185432	0.769	0.706	0.000535852
PRR14L	1.48591e-08	-0.386597	0.411	0.484	0.000543858
RBX1	1.48969e-08	0.157702	0.793	0.748	0.000545241
CYCS	1.54651e-08	-0.344196	0.536	0.6	0.000566039
THBS3	1.55113e-08	0.612396	0.133	0.086	0.000567729
BCL2L13	1.55317e-08	0.340617	0.455	0.39	0.000568477
EIF3I	1.5609e-08	0.269728	0.576	0.525	0.000571307
SLC19A2	1.58465e-08	-0.540129	0.119	0.181	0.000579998
UHRF1BP1L	1.58818e-08	-0.306647	0.505	0.576	0.000581291
IL15	1.59302e-08	-0.331002	0.489	0.551	0.00058306
CD46	1.59442e-08	-0.286446	0.618	0.679	0.000583572
OGT	1.59451e-08	-0.329895	0.518	0.59	0.000583607
MTHFD1L	1.62845e-08	-0.818706	0.071	0.124	0.000596028
SMIM30	1.63053e-08	0.511426	0.222	0.163	0.000596789
DCP2	1.63908e-08	-0.319938	0.497	0.566	0.000599919
CDK12	1.64305e-08	-0.317881	0.415	0.498	0.000601372
SAC3D1	1.64837e-08	0.557232	0.154	0.103	0.000603321
C3AR1	1.66168e-08	0.297442	0.397	0.32	0.00060819
CUL1	1.67535e-08	-0.35676	0.449	0.516	0.000613196
PRPF40A	1.70503e-08	-0.27182	0.643	0.695	0.00062406
MRPL28	1.71831e-08	0.295768	0.387	0.318	0.000628917
DAPP1	1.72366e-08	-0.323059	0.534	0.593	0.000630877
EHMT1	1.73586e-08	-0.301875	0.606	0.652	0.000635341
HMGCS1	1.76376e-08	0.529535	0.286	0.225	0.000645553
CCR2	1.78994e-08	0.32948	0.461	0.395	0.000655135
COMMD7	1.79312e-08	0.362834	0.399	0.334	0.000656299
SUCLG2	1.81394e-08	-0.321072	0.441	0.514	0.000663922
AKAP9	1.81407e-08	-0.260647	0.65	0.7	0.000663969
PFKP	1.81457e-08	0.554168	0.158	0.107	0.000664149
TMEM167A	1.8273e-08	0.183445	0.753	0.723	0.000668809
DTWD2	1.83183e-08	-0.999218	0.063	0.112	0.000670468
TRA2A	1.86194e-08	-0.286301	0.78	0.77	0.00068149
NCOA2	1.88151e-08	-0.181523	0.903	0.9	0.000688652
SLC36A1	1.94298e-08	0.40465	0.316	0.25	0.000711148
CEP170	1.95568e-08	-0.288139	0.652	0.692	0.000715797
TPK1	1.96948e-08	-0.404385	0.472	0.529	0.000720848
BCLAF3	1.99217e-08	-0.716698	0.09	0.146	0.000729154
CEP120	2.06623e-08	-0.701705	0.09	0.146	0.000756261
AC020916.1	2.11558e-08	0.152708	0.873	0.868	0.000774325
PRR13	2.11767e-08	0.165956	0.819	0.786	0.000775088
GLIPR1	2.1511e-08	0.148512	0.892	0.886	0.000787325
SEC31A	2.16303e-08	-0.210637	0.645	0.7	0.000791692
DIDO1	2.17578e-08	-0.355604	0.304	0.386	0.000796358
C9orf16	2.18891e-08	0.209837	0.647	0.584	0.000801165
NUP54	2.30565e-08	-0.541548	0.201	0.271	0.000843892
CTSH	2.35257e-08	-0.230513	0.796	0.826	0.000861064
SYNCRIP	2.38647e-08	-0.269418	0.645	0.689	0.000873473
AKAP17A	2.39091e-08	-0.478964	0.288	0.363	0.000875096
TUBA4A	2.41891e-08	-0.382582	0.392	0.469	0.000885346
CEP152	2.49581e-08	-0.655918	0.111	0.17	0.000913492
TAOK3	2.50836e-08	-0.150149	0.942	0.95	0.000918083
VMA21	2.52462e-08	0.233975	0.564	0.491	0.000924038
METTL7A	2.55676e-08	0.291157	0.591	0.533	0.0009358
RELB	2.64273e-08	-0.333069	0.539	0.596	0.000967264
B4GALT5	2.67503e-08	-0.380405	0.49	0.55	0.000979088
ESYT2	2.72154e-08	-0.260943	0.692	0.727	0.000996109
MAD1L1	2.7811e-08	-0.39305	0.417	0.479	0.00101791
CDYL	2.79597e-08	-0.271212	0.541	0.601	0.00102335
GAPT	2.82401e-08	-0.32483	0.378	0.453	0.00103362
GK	2.83194e-08	-0.39767	0.378	0.452	0.00103652
SREK1	2.85568e-08	-0.339642	0.425	0.497	0.00104521
SHARPIN	2.89603e-08	0.405003	0.291	0.23	0.00105998
ZNF700	2.91398e-08	-0.563972	0.179	0.248	0.00106655
RNPC3	2.94933e-08	-0.428263	0.237	0.313	0.00107949
COX6A1	2.96259e-08	0.17409	0.843	0.812	0.00108434
THOC2	3.01667e-08	-0.301404	0.509	0.575	0.00110413
SMG6	3.02401e-08	-0.392166	0.393	0.467	0.00110682
TSPYL2	3.02578e-08	-0.456172	0.192	0.263	0.00110746
FAM53C	3.06059e-08	-0.463567	0.336	0.411	0.00112021
TBCD	3.09041e-08	-0.455972	0.228	0.304	0.00113112
ITGB7	3.13657e-08	0.838484	0.111	0.07	0.00114802
ZNF92	3.23372e-08	-0.544393	0.137	0.202	0.00118357
RNF181	3.2411e-08	0.208543	0.633	0.57	0.00118627
RPS6KB1	3.2538e-08	-0.425278	0.26	0.334	0.00119092
ICE1	3.27424e-08	-0.447751	0.284	0.356	0.0011984
BOLA2	3.38552e-08	0.325147	0.272	0.208	0.00123913
TMEM41B	3.41918e-08	-0.528085	0.196	0.265	0.00125146
ABHD15-AS1	3.46401e-08	0.340042	0.332	0.266	0.00126786
HM13	3.47135e-08	-0.209314	0.731	0.766	0.00127055
DMXL1	3.53244e-08	-0.35237	0.509	0.565	0.00129291
PAPSS2	3.54973e-08	0.526976	0.191	0.137	0.00129924
TRAF1	3.59243e-08	-0.874292	0.069	0.119	0.00131486
ABRACL	3.64952e-08	0.189272	0.714	0.669	0.00133576
AC008014.1	3.66128e-08	-1.2087	0.058	0.103	0.00134006
ATP1A1	3.7027e-08	-0.355306	0.622	0.674	0.00135523
GNL3L	3.71089e-08	-0.470314	0.235	0.309	0.00135822
MAP4K3	3.75875e-08	-0.408059	0.405	0.469	0.00137574
ZBED4	3.79723e-08	-0.474013	0.2	0.27	0.00138983
PARP8	3.8369e-08	-0.206462	0.827	0.845	0.00140435
TOB1	3.86362e-08	-0.40237	0.39	0.457	0.00141412
ADNP	3.87381e-08	-0.360657	0.457	0.521	0.00141785
TCF25	3.92676e-08	-0.187873	0.726	0.768	0.00143723
AC083798.2	3.95463e-08	0.873289	0.109	0.068	0.00144743
SLC25A28	3.96593e-08	-0.524104	0.184	0.254	0.00145157
FMNL1	4.0348e-08	-0.219219	0.773	0.79	0.00147678
GTF3A	4.09644e-08	0.22544	0.657	0.609	0.00149934
MRPL27	4.17183e-08	0.383166	0.355	0.295	0.00152693
CRKL	4.20241e-08	-0.437615	0.158	0.226	0.00153812
C9orf72	4.24922e-08	-0.177957	0.861	0.877	0.00155526
PSMB8	4.25979e-08	0.164439	0.729	0.679	0.00155912
SRP19	4.26959e-08	0.251434	0.487	0.419	0.00156271
NPIPB5	4.47208e-08	-0.459701	0.204	0.277	0.00163683
NELFA	4.47712e-08	-0.556897	0.129	0.191	0.00163867
CAMTA1	4.55099e-08	-0.3175	0.601	0.647	0.00166571
CSNK1E	4.68002e-08	-0.523191	0.12	0.182	0.00171294
POLR2J3	4.72487e-08	-0.34195	0.352	0.428	0.00172935
USP22	4.75758e-08	-0.340579	0.424	0.498	0.00174132
MPG	4.77275e-08	0.223652	0.47	0.398	0.00174687
PHKB	4.91125e-08	-0.261721	0.648	0.686	0.00179757
ZNRD1	4.91923e-08	0.411975	0.319	0.259	0.00180049
GOLGA3	4.96622e-08	-0.433078	0.196	0.269	0.00181769
TRMT1	5.01131e-08	0.324054	0.431	0.369	0.00183419
CRYBG1	5.09005e-08	-0.314896	0.524	0.579	0.00186301
COMMD5	5.12561e-08	0.414016	0.311	0.247	0.00187602
HNRNPA2B1	5.15314e-08	-0.141627	0.961	0.968	0.0018861
CCDC69	5.16422e-08	-0.204569	0.68	0.728	0.00189016
ATR	5.2047e-08	-0.361896	0.335	0.408	0.00190497
SLC2A9	5.22312e-08	-0.353371	0.408	0.475	0.00191171
LINC01128	5.26662e-08	-0.924439	0.054	0.1	0.00192764
ECD	5.31959e-08	-0.409238	0.291	0.363	0.00194702
AL162253.2	5.61888e-08	0.363009	0.367	0.302	0.00205657
ZDHHC12	5.67858e-08	0.384232	0.288	0.226	0.00207842
THEMIS2	5.75597e-08	0.173739	0.816	0.768	0.00210674
CS	5.76684e-08	-0.467009	0.284	0.356	0.00211072
DDX39A	5.83782e-08	0.439929	0.461	0.407	0.0021367
PUM2	5.86524e-08	-0.194004	0.752	0.775	0.00214674
PEX6	6.00267e-08	0.583209	0.19	0.138	0.00219704
ARL4C	6.04955e-08	-0.804724	0.103	0.158	0.0022142
HGSNAT	6.14495e-08	-0.406574	0.361	0.428	0.00224911
FMN1	6.16862e-08	0.389638	0.698	0.636	0.00225778
TNS3	6.20986e-08	-0.217703	0.661	0.701	0.00227287
SNAI3	6.48833e-08	0.603626	0.152	0.104	0.00237479
NIPSNAP2	6.55598e-08	-0.351163	0.416	0.485	0.00239955
ITPRIP	6.64104e-08	-0.417189	0.349	0.421	0.00243069
NFATC2IP	6.76263e-08	-0.329107	0.295	0.376	0.00247519
AGO4	6.76303e-08	-0.214525	0.739	0.775	0.00247534
LSM14A	6.77221e-08	-0.280919	0.616	0.663	0.0024787
ASPH	6.92179e-08	0.335633	0.495	0.429	0.00253344
AC025159.1	6.97569e-08	-0.664288	0.137	0.196	0.00255317
SHB	6.9885e-08	-0.771333	0.093	0.147	0.00255786
OXR1	7.10822e-08	-0.281807	0.54	0.599	0.00260168
TP53INP1	7.13466e-08	-0.624409	0.118	0.178	0.00261136
MYC	7.17533e-08	0.652354	0.164	0.116	0.00262624
CFP	7.23053e-08	0.120072	0.904	0.875	0.00264645
PIAS1	7.3106e-08	-0.153995	0.891	0.893	0.00267575
FBXO21	7.42319e-08	-0.514482	0.129	0.189	0.00271696
PHAX	7.46066e-08	0.457183	0.204	0.148	0.00273068
PML	7.47086e-08	-0.589362	0.157	0.22	0.00273441
PRICKLE1	7.51725e-08	0.639514	0.227	0.169	0.00275139
LINC00937	7.60105e-08	-0.30033	0.398	0.472	0.00278206
KIF9-AS1	7.64435e-08	-0.504868	0.148	0.211	0.00279791
C1orf56	7.73436e-08	0.441108	0.178	0.126	0.00283085
ARL5A	7.76399e-08	-0.32763	0.431	0.499	0.0028417
NEDD1	8.03355e-08	-0.670504	0.111	0.168	0.00294036
TBCC	8.09939e-08	0.49521	0.168	0.117	0.00296446
CXCL2	8.1508e-08	-1.28181	0.07	0.116	0.00298328
FNDC3B	8.16587e-08	-0.153094	0.967	0.962	0.00298879
TMEM33	8.28573e-08	-0.357025	0.392	0.467	0.00303266
SELPLG	8.36572e-08	0.282318	0.578	0.532	0.00306194
ZMIZ1	8.49797e-08	-0.274166	0.706	0.725	0.00311034
POLR2E	8.54413e-08	0.231242	0.556	0.494	0.00312724
ZCCHC24	8.60271e-08	-0.732521	0.086	0.138	0.00314868
AC017083.1	8.61876e-08	0.640294	0.11	0.069	0.00315455
TCP11L1	8.69653e-08	-0.523721	0.15	0.213	0.00318302
ADAM28	8.92211e-08	-0.912627	0.066	0.113	0.00326558
NIPAL2	9.02423e-08	-0.721498	0.085	0.135	0.00330296
AC104695.4	9.04362e-08	-0.458485	0.147	0.21	0.00331005
DNAJC1	9.24292e-08	-0.448611	0.583	0.613	0.003383
NDUFB10	9.3894e-08	0.1727	0.744	0.701	0.00343661
DDAH2	9.42496e-08	0.367118	0.309	0.248	0.00344963
ASTL	9.426e-08	-0.601729	0.068	0.117	0.00345001
USP48	9.46787e-08	-0.264816	0.53	0.597	0.00346533
HLA-F	9.54023e-08	0.156472	0.712	0.655	0.00349182
NDUFC2	9.63667e-08	0.153548	0.75	0.715	0.00352712
CIITA	9.7421e-08	-0.434844	0.348	0.414	0.00356571
ABCB7	9.74577e-08	-0.33799	0.254	0.326	0.00356705
FNIP1	9.86572e-08	-0.227646	0.72	0.742	0.00361095
WIPI2	9.9486e-08	-0.35212	0.461	0.529	0.00364129
NSUN2	1.00362e-07	-0.480258	0.171	0.238	0.00367336
GSG1	1.00674e-07	0.679936	0.112	0.071	0.00368477
MAP4K5	1.01741e-07	-0.430931	0.29	0.359	0.00372384
TLR6	1.01894e-07	-0.571165	0.16	0.222	0.00372942
MAP1LC3B	1.02616e-07	-0.205049	0.834	0.863	0.00375585
FBXL18	1.02839e-07	-0.66089	0.085	0.137	0.003764
SPCS2	1.02903e-07	0.218361	0.619	0.563	0.00376636
TNRC6C	1.05378e-07	-0.440373	0.112	0.171	0.00385693
TBL1XR1	1.05736e-07	-0.263419	0.593	0.647	0.00387006
SOD1	1.06912e-07	0.219225	0.565	0.51	0.00391308
PRRC2B	1.07818e-07	-0.266409	0.509	0.571	0.00394626
FAM49B	1.0796e-07	-0.149489	0.97	0.966	0.00395143
NDUFS6	1.07966e-07	0.168228	0.755	0.709	0.00395165
C14orf119	1.09205e-07	0.332037	0.346	0.28	0.003997
PPP4R3B	1.09265e-07	-0.285506	0.504	0.569	0.0039992
EDEM1	1.11347e-07	-0.450865	0.221	0.292	0.00407541
FOXN2	1.14881e-07	0.229361	0.688	0.632	0.00420477
HEATR3	1.17321e-07	-0.237202	0.24	0.313	0.00429406
KHDRBS1	1.20132e-07	-0.269297	0.624	0.664	0.00439695
CD40	1.20583e-07	-0.915571	0.062	0.108	0.00441344
MAX	1.22718e-07	-0.251467	0.486	0.556	0.00449159
CYP1B1	1.22922e-07	-0.363584	0.578	0.629	0.00449908
IFIT3	1.23704e-07	-1.14043	0.059	0.103	0.00452769
VPS25	1.23862e-07	0.392816	0.288	0.231	0.00453348
GBA	1.24185e-07	0.46612	0.234	0.178	0.00454531
LEPR	1.24358e-07	-0.922838	0.06	0.105	0.00455162
ITM2B	1.25366e-07	-0.131085	0.987	0.99	0.00458852
PIWIL4	1.25666e-07	-0.63514	0.139	0.196	0.00459952
HMGCR	1.25892e-07	0.471698	0.267	0.211	0.00460776
ABHD17A	1.27974e-07	0.246184	0.537	0.477	0.00468398
AUH	1.30279e-07	-0.491101	0.242	0.309	0.00476834
RGS12	1.30325e-07	-0.553959	0.117	0.176	0.00477001
EXOC4	1.32328e-07	-0.211397	0.829	0.836	0.00484332
CEP350	1.33152e-07	-0.233059	0.681	0.728	0.00487349
CDK19	1.35597e-07	-0.260658	0.639	0.677	0.00496298
GET1	1.35605e-07	0.567044	0.14	0.095	0.00496326
EPHA1-AS1	1.38799e-07	0.283591	0.178	0.123	0.00508018
TMCC3	1.41309e-07	-0.414158	0.147	0.21	0.00517203
VKORC1	1.41765e-07	0.335698	0.388	0.327	0.00518875
PHKA2	1.41957e-07	-0.385343	0.217	0.288	0.00519575
LPGAT1	1.44233e-07	-0.260259	0.652	0.7	0.00527907
ARMCX3	1.44867e-07	-0.468004	0.179	0.245	0.00530227
GIMAP6	1.47028e-07	0.421677	0.265	0.206	0.00538138
ADM	1.47798e-07	-0.548789	0.231	0.299	0.00540954
ZMAT5	1.48771e-07	0.439546	0.194	0.142	0.00544517
ENTPD4	1.50575e-07	-0.437795	0.256	0.325	0.00551121
PARP12	1.52593e-07	-0.583721	0.157	0.219	0.00558507
FBXO11	1.53155e-07	-0.245609	0.815	0.811	0.00560563
ARIH2	1.53967e-07	-0.311175	0.398	0.474	0.00563536
LIMD2	1.54536e-07	0.15924	0.819	0.773	0.00565616
NDUFB8	1.55961e-07	0.164528	0.724	0.672	0.00570835
CPM	1.6433e-07	0.490827	0.359	0.297	0.00601465
ELP1	1.66125e-07	-0.538476	0.124	0.182	0.00608033
TNFRSF14	1.68683e-07	0.298741	0.476	0.422	0.00617395
NADSYN1	1.77251e-07	-0.466021	0.207	0.276	0.00648758
USP10	1.78599e-07	-0.244299	0.513	0.569	0.00653691
CHKB	1.78839e-07	0.401549	0.342	0.287	0.00654569
TMEM11	1.80099e-07	0.410628	0.271	0.214	0.00659179
FLNA	1.8431e-07	0.156162	0.907	0.881	0.00674594
ACACA	1.84589e-07	0.605101	0.256	0.199	0.00675613
UBE2Q2	1.85683e-07	-0.443899	0.329	0.399	0.0067962
SPRED1	1.8683e-07	-0.746045	0.15	0.205	0.00683817
CCPG1	1.87245e-07	-0.257508	0.572	0.641	0.00685336
KMT2E-AS1	1.89219e-07	0.369136	0.329	0.269	0.0069256
PIK3AP1	1.90139e-07	-0.207882	0.668	0.73	0.00695926
CYP51A1	1.90999e-07	0.336071	0.342	0.278	0.00699075
NUDC	1.91638e-07	0.276118	0.457	0.4	0.00701415
CNIH1	1.94789e-07	0.337942	0.444	0.386	0.00712948
TBCB	1.96062e-07	0.273789	0.485	0.429	0.00717607
SETX	1.96698e-07	-0.181795	0.739	0.775	0.00719933
PITHD1	1.98126e-07	-0.498993	0.202	0.268	0.00725159
GARS	2.00412e-07	-0.494641	0.265	0.327	0.00733527
COA1	2.00924e-07	-0.37557	0.372	0.435	0.00735403
GAN	2.03786e-07	-0.545103	0.09	0.142	0.00745876
LINC02352	2.06352e-07	0.775418	0.101	0.063	0.00755269
DNAJC13	2.08101e-07	-0.311046	0.481	0.549	0.00761672
GFOD2	2.14295e-07	0.625266	0.121	0.08	0.00784342
ARHGEF6	2.14668e-07	-0.313519	0.443	0.516	0.00785705
CAPNS1	2.18238e-07	0.172501	0.798	0.758	0.00798774
PLAGL2	2.18605e-07	-0.48465	0.199	0.267	0.00800115
MPC1	2.20957e-07	-0.336643	0.382	0.456	0.00808723
AC009951.5	2.2228e-07	0.662507	0.101	0.063	0.00813568
ITGAE	2.23436e-07	0.289956	0.449	0.391	0.00817797
TLR4	2.23914e-07	-0.287836	0.541	0.607	0.00819549
DDX10	2.26907e-07	-0.439087	0.213	0.277	0.00830504
SNX18	2.30572e-07	-0.434044	0.315	0.382	0.00843918
WDR91	2.35575e-07	-0.496637	0.12	0.177	0.00862226
MAZ	2.40121e-07	0.2993	0.44	0.381	0.00878867
ARIH1	2.41611e-07	-0.176585	0.928	0.915	0.00884321
EXOC2	2.4218e-07	-0.355947	0.271	0.343	0.00886401
RIPOR2	2.42397e-07	0.157017	0.957	0.955	0.00887196
CLPP	2.46106e-07	0.375935	0.275	0.217	0.00900774
BRWD1	2.50724e-07	-0.273186	0.513	0.569	0.00917674
MED18	2.5367e-07	0.503325	0.12	0.079	0.00928458
ANKRD36C	2.54655e-07	-0.570121	0.073	0.12	0.00932064
CHST11	2.56795e-07	-0.179383	0.926	0.924	0.00939896
NINJ1	2.57971e-07	-0.25119	0.525	0.591	0.009442
RNMT	2.58807e-07	-0.324301	0.349	0.417	0.00947259
HSP90B1	2.59277e-07	-0.209467	0.696	0.75	0.00948981
RBM33	2.62198e-07	-0.258629	0.585	0.632	0.0095967
KIF20B	2.62442e-07	-0.828689	0.06	0.104	0.00960563
OGA	2.62766e-07	-0.294197	0.584	0.633	0.00961749
PPP1R35	2.63492e-07	0.409474	0.201	0.149	0.00964409
KTN1	2.6391e-07	-0.222308	0.664	0.703	0.00965936
AK2	2.67454e-07	-0.378951	0.316	0.388	0.00978909
VPS29	2.69376e-07	0.169611	0.704	0.668	0.00985944
RPL22L1	2.69661e-07	0.228604	0.587	0.534	0.00986987
MAPK9	2.70421e-07	-0.555902	0.137	0.197	0.00989767
MRVI1	2.73754e-07	0.746453	0.117	0.076	0.0100197
TRMT44	2.78972e-07	-0.766185	0.063	0.108	0.0102107
SF3B2	2.83832e-07	-0.252987	0.538	0.602	0.0103885
TMBIM6	2.83911e-07	0.10695	0.931	0.909	0.0103914
CHAF1A	2.86384e-07	-0.656457	0.085	0.134	0.0104819
IKBIP	2.87563e-07	0.307532	0.361	0.3	0.0105251
AGO2	2.88413e-07	-0.338095	0.479	0.531	0.0105562
PLXNC1	3.00408e-07	-0.18207	0.763	0.787	0.0109952
UAP1L1	3.0299e-07	0.614703	0.125	0.084	0.0110898
POLR2F	3.08239e-07	0.270171	0.405	0.342	0.0112819
DDX3X	3.11748e-07	-0.168927	0.838	0.862	0.0114103
ADAP2	3.13724e-07	0.2463	0.528	0.473	0.0114826
AC114763.1	3.20025e-07	-0.87141	0.085	0.133	0.0117132
RALGAPA2	3.29719e-07	-0.230492	0.675	0.713	0.0120681
BRK1	3.32412e-07	0.172131	0.802	0.755	0.0121666
KDELR1	3.35528e-07	0.234744	0.554	0.505	0.0122807
FOXJ2	3.37508e-07	-0.448037	0.099	0.152	0.0123531
CCDC47	3.40342e-07	-0.352186	0.373	0.445	0.0124569
SLC66A3	3.46204e-07	0.303718	0.407	0.349	0.0126714
ASB8	3.51232e-07	0.422165	0.294	0.237	0.0128554
NR1D2	3.53174e-07	-0.350325	0.39	0.453	0.0129265
PCMTD2	3.57694e-07	-0.549309	0.152	0.212	0.013092
UPK3BL1	3.61059e-07	-0.351221	0.171	0.235	0.0132151
ERF	3.6108e-07	-0.358647	0.229	0.302	0.0132159
FAM91A1	3.63222e-07	-0.32774	0.424	0.489	0.0132943
STXBP3	3.67214e-07	-0.283427	0.518	0.58	0.0134404
SLC39A3	3.67886e-07	0.60091	0.16	0.115	0.013465
DPM2	3.72797e-07	0.373314	0.214	0.16	0.0136447
SAMD8	3.779e-07	-0.298556	0.482	0.544	0.0138315
ASB13	3.78776e-07	-0.686396	0.093	0.143	0.0138636
SEL1L	3.79624e-07	-0.355128	0.369	0.438	0.0138946
VSIG4	3.88076e-07	1.02538	0.119	0.08	0.014204
IRAK2	3.9125e-07	-0.76697	0.069	0.114	0.0143201
MTF1	3.96439e-07	-0.39781	0.303	0.374	0.0145101
GGA2	3.97965e-07	-0.39478	0.313	0.383	0.0145659
ALDH2	4.00485e-07	-0.208387	0.811	0.836	0.0146582
TMEM208	4.10454e-07	0.260921	0.403	0.345	0.015023
BRWD3	4.11025e-07	-0.398699	0.369	0.436	0.0150439
SGK1	4.12758e-07	-0.409478	0.388	0.45	0.0151073
STMP1	4.1437e-07	0.158525	0.707	0.663	0.0151664
ZNF654	4.14777e-07	-0.401192	0.272	0.338	0.0151813
ARID1B	4.19757e-07	-0.190478	0.862	0.855	0.0153635
CORO2A	4.26838e-07	0.567028	0.153	0.107	0.0156227
CAMSAP1	4.27062e-07	-0.560717	0.166	0.224	0.0156309
CLASP2	4.27253e-07	-0.22539	0.641	0.676	0.0156379
MAML2	4.27596e-07	0.173016	0.877	0.825	0.0156504
TGIF2	4.33846e-07	-0.348786	0.26	0.327	0.0158792
SUPV3L1	4.44374e-07	-0.491535	0.095	0.148	0.0162645
MICOS10	4.49916e-07	0.154471	0.814	0.792	0.0164674
XYLT1	4.56028e-07	-0.34583	0.661	0.695	0.0166911
PACSIN2	4.61158e-07	-0.289343	0.654	0.679	0.0168789
BHLHE40-AS1	4.65634e-07	0.477848	0.186	0.137	0.0170427
BMF	4.69819e-07	-0.548227	0.129	0.185	0.0171958
RAE1	4.77864e-07	0.376086	0.35	0.296	0.0174903
PPP4C	4.82659e-07	0.147167	0.636	0.581	0.0176658
SHROOM1	4.82925e-07	0.444609	0.208	0.158	0.0176756
KMT2E	4.8335e-07	-0.151689	0.837	0.846	0.0176911
SIDT2	4.89292e-07	0.329989	0.384	0.33	0.0179086
TTF2	4.9258e-07	-0.58449	0.095	0.146	0.0180289
AC091271.1	4.95409e-07	0.456621	0.25	0.198	0.0181325
COPS8	5.00637e-07	-0.424921	0.189	0.253	0.0183238
FIG4	5.0923e-07	-0.323513	0.334	0.406	0.0186383
ABHD13	5.35933e-07	-0.493164	0.181	0.244	0.0196157
TVP23C	5.38335e-07	-0.680733	0.068	0.113	0.0197036
USP14	5.44016e-07	-0.43663	0.298	0.363	0.0199115
IFNAR2	5.46373e-07	-0.271116	0.567	0.619	0.0199978
PHACTR4	5.46678e-07	-0.290702	0.435	0.5	0.020009
SAFB2	5.48752e-07	-0.336026	0.346	0.419	0.0200849
PDE4D	5.51675e-07	-0.253971	0.507	0.577	0.0201919
NFIA	5.51985e-07	0.340921	0.422	0.356	0.0202032
TAF2	5.57875e-07	-0.386027	0.323	0.389	0.0204188
PRPF4B	5.58947e-07	-0.311728	0.482	0.539	0.020458
H1F0	5.61738e-07	0.40628	0.193	0.142	0.0205602
PLEKHG3	5.64228e-07	-0.678733	0.083	0.131	0.0206513
PRKCI	5.70412e-07	-0.571716	0.196	0.255	0.0208776
NUB1	5.79537e-07	-0.361821	0.29	0.357	0.0212116
BCL11A	5.95271e-07	-0.381992	0.191	0.255	0.0217875
CNDP2	5.97515e-07	-0.34403	0.311	0.384	0.0218696
KIAA0232	5.97952e-07	-0.262781	0.561	0.616	0.0218856
MRPL57	5.99104e-07	0.251229	0.525	0.476	0.0219278
WWOX	6.00197e-07	-0.554244	0.389	0.438	0.0219678
FCHSD2	6.02519e-07	-0.181917	0.797	0.816	0.0220528
DCTN3	6.12454e-07	0.234503	0.523	0.464	0.0224164
ARHGAP32	6.14092e-07	-0.464342	0.188	0.25	0.0224764
DCTN5	6.21844e-07	-0.393136	0.163	0.226	0.0227601
FKBP1A	6.27117e-07	0.113652	0.856	0.817	0.0229531
AP2S1	6.27263e-07	0.119507	0.907	0.883	0.0229585
FAM160B1	6.33711e-07	-0.351393	0.166	0.23	0.0231945
SKP1	6.33848e-07	-0.186092	0.848	0.869	0.0231995
NUDT3	6.36103e-07	-0.365615	0.252	0.322	0.023282
TMEM87B	6.36951e-07	-0.375675	0.242	0.311	0.0233131
MPDU1	6.46958e-07	0.422837	0.279	0.225	0.0236793
NSUN4	6.49696e-07	-0.590294	0.123	0.178	0.0237795
AKNA	6.51948e-07	-0.238364	0.624	0.671	0.0238619
IFNAR1	6.53466e-07	-0.321454	0.45	0.517	0.0239175
LTBR	6.6811e-07	0.325319	0.403	0.348	0.0244535
PTRH2	6.72566e-07	0.440937	0.269	0.215	0.0246166
CNOT9	6.75267e-07	-0.482107	0.175	0.236	0.0247154
TGFB1	6.76127e-07	-0.244042	0.855	0.862	0.0247469
ARHGAP12	6.76218e-07	-0.51122	0.196	0.258	0.0247503
GPSM3	6.77439e-07	0.113784	0.888	0.849	0.0247949
MAP3K20	6.91025e-07	-0.272772	0.573	0.624	0.0252922
VASH1	6.91908e-07	-0.463787	0.086	0.136	0.0253245
SIRT6	7.06569e-07	0.527657	0.164	0.118	0.0258611
HCFC1R1	7.20971e-07	0.376723	0.265	0.209	0.0263883
LCOR	7.26756e-07	-0.239739	0.691	0.715	0.0266
IPO5	7.33431e-07	-0.497181	0.156	0.215	0.0268443
VRK2	7.33793e-07	-0.31846	0.322	0.388	0.0268575
PSMA3-AS1	7.39597e-07	-0.347034	0.384	0.455	0.02707
RPRD1B	7.5161e-07	-0.382457	0.217	0.286	0.0275097
HIVEP3	7.71733e-07	-0.507963	0.223	0.287	0.0282462
MFN2	7.72873e-07	-0.37466	0.21	0.278	0.0282879
SNRPD1	7.74659e-07	0.263323	0.493	0.442	0.0283533
TK2	7.87132e-07	-0.361042	0.269	0.337	0.0288098
ZNF503	7.92695e-07	-0.631351	0.101	0.152	0.0290134
CSF2RA	7.94494e-07	-0.241443	0.67	0.713	0.0290793
VPS9D1	7.99257e-07	-0.418741	0.185	0.249	0.0292536
ANKUB1	8.11409e-07	0.397068	0.261	0.206	0.0296984
FBXL17	8.21636e-07	-0.316092	0.608	0.638	0.0300727
SEC61G	8.24555e-07	0.191615	0.729	0.708	0.0301795
LIMK2	8.2666e-07	-0.471472	0.317	0.379	0.0302566
GET3	8.33858e-07	0.290958	0.382	0.32	0.03052
SNX19	8.37443e-07	-0.372375	0.164	0.224	0.0306512
MOB1B	8.47014e-07	0.327351	0.409	0.347	0.0310016
RBBP4	8.47675e-07	-0.339395	0.362	0.435	0.0310258
JUN	8.51407e-07	-0.154599	0.94	0.968	0.0311623
SDE2	8.53146e-07	-0.454499	0.221	0.283	0.031226
EBP	8.59913e-07	0.536261	0.191	0.146	0.0314737
ZGLP1	8.86241e-07	0.721338	0.105	0.069	0.0324373
COPZ1	8.87897e-07	0.256456	0.438	0.379	0.0324979
NBDY	8.88698e-07	0.238792	0.396	0.334	0.0325272
LRP1	8.95826e-07	0.159832	0.854	0.818	0.0327881
SESN3	9.07755e-07	-0.436314	0.292	0.355	0.0332247
CNTRL	9.19039e-07	-0.225012	0.553	0.614	0.0336377
ZBTB43	9.22471e-07	-0.370287	0.301	0.367	0.0337634
PITPNA	9.28203e-07	-0.337596	0.603	0.636	0.0339731
FCGR2A	9.38276e-07	-0.236057	0.781	0.798	0.0343418
LILRA1	9.51228e-07	0.226705	0.517	0.462	0.0348159
ZNF697	9.53366e-07	-0.628917	0.076	0.122	0.0348941
KIAA1586	9.55164e-07	-0.707097	0.064	0.106	0.03496
MRPS14	9.70335e-07	0.380612	0.236	0.183	0.0355152
COA8	9.7169e-07	0.343793	0.315	0.256	0.0355648
NOD2	9.74175e-07	-0.406838	0.275	0.348	0.0356558
ZNF770	9.74212e-07	-0.532823	0.107	0.158	0.0356571
RALGAPB	9.8655e-07	-0.317734	0.329	0.398	0.0361087
ODR4	9.86718e-07	-0.405318	0.304	0.366	0.0361149
MDM1	9.93671e-07	-0.765845	0.072	0.117	0.0363693
AC007780.1	9.95897e-07	-0.483631	0.076	0.122	0.0364508
LRRC8A	1.00412e-06	-0.493114	0.129	0.182	0.0367517
SMPD4	1.02421e-06	-0.491482	0.129	0.184	0.0374871
SESN1	1.03162e-06	-0.299384	0.45	0.514	0.0377583
UBE2B	1.03171e-06	-0.223836	0.708	0.748	0.0377618
EIF2S2	1.0364e-06	0.173807	0.662	0.613	0.0379334
MIER1	1.03856e-06	-0.236753	0.647	0.686	0.0380123
PLEKHJ1	1.04251e-06	0.298872	0.372	0.315	0.0381569
MIIP	1.04441e-06	0.341142	0.28	0.224	0.0382264
ARAP2	1.06537e-06	-0.319029	0.29	0.355	0.0389935
HSDL2	1.07332e-06	-0.427799	0.257	0.319	0.0392846
CORO7	1.08095e-06	-0.320093	0.459	0.519	0.0395637
DERL1	1.11585e-06	-0.333312	0.302	0.367	0.0408414
DGCR2	1.12083e-06	-0.244207	0.416	0.482	0.0410235
KDM6A	1.13573e-06	-0.233625	0.884	0.871	0.0415687
PLEKHA1	1.1479e-06	-0.512992	0.086	0.134	0.0420144
CEP85	1.162e-06	-0.664077	0.091	0.139	0.0425303
LBR	1.1728e-06	-0.227796	0.501	0.569	0.0429258
PAK1	1.17448e-06	-0.192408	0.686	0.741	0.042987
STX5	1.20783e-06	-0.258957	0.575	0.627	0.0442078
OSBPL2	1.21261e-06	-0.441415	0.176	0.239	0.0443826
PCF11	1.21916e-06	-0.260625	0.535	0.584	0.0446224
OSBPL1A	1.22704e-06	-0.346217	0.255	0.322	0.0449109
MRFAP1	1.23368e-06	0.231978	0.574	0.529	0.0451539
PPP1R12A	1.23823e-06	-0.175374	0.868	0.863	0.0453205
HEIH	1.25872e-06	0.342201	0.315	0.259	0.0460704
RNF213	1.27558e-06	-0.262986	0.791	0.799	0.0466875
USP20	1.28087e-06	-0.560312	0.109	0.16	0.0468811
ATG14	1.28408e-06	-0.414117	0.166	0.224	0.0469984
SCFD1	1.28593e-06	-0.244943	0.639	0.678	0.0470664
USP4	1.2891e-06	-0.260614	0.661	0.689	0.0471823
DDX42	1.29067e-06	-0.326456	0.306	0.377	0.0472397
ARHGEF3	1.29313e-06	0.440766	0.522	0.472	0.0473299
ITCH	1.3115e-06	-0.199203	0.729	0.75	0.0480021
PSTPIP1	1.31208e-06	0.1954	0.67	0.622	0.0480233
RPS6KA3	1.31992e-06	-0.260783	0.725	0.738	0.0483103
NOSIP	1.32635e-06	0.276817	0.399	0.343	0.0485459
ATP5MC1	1.34383e-06	0.209914	0.507	0.455	0.0491855
CENPX	1.35244e-06	0.34087	0.286	0.23	0.0495006
AC005670.3	1.35509e-06	-0.479205	0.137	0.193	0.0495977
DLEU2	1.35588e-06	0.15709	0.968	0.941	0.0496264
RHOA	1.35947e-06	0.101414	0.969	0.96	0.049758
THBD	1.37217e-06	-0.846782	0.07	0.113	0.0502228
POLA1	1.37413e-06	-0.779959	0.087	0.132	0.0502946
ARHGAP22	1.37806e-06	0.495242	0.179	0.132	0.0504382
HNRNPC	1.38462e-06	-0.165383	0.905	0.911	0.0506783
EXOSC6	1.38831e-06	-0.400657	0.138	0.197	0.0508134
TOMM5	1.42469e-06	0.223507	0.489	0.431	0.0521452
USP7	1.43485e-06	-0.270542	0.512	0.559	0.0525171
SF3A1	1.45297e-06	-0.431294	0.216	0.28	0.0531803
SMG1	1.46475e-06	-0.256275	0.641	0.67	0.0536114
GNB2	1.47255e-06	0.139552	0.831	0.796	0.0538967
RNF125	1.47761e-06	0.281319	0.44	0.378	0.0540821
ZMYM6	1.4982e-06	-0.279475	0.306	0.371	0.0548358
P4HA2	1.51336e-06	-0.495857	0.11	0.163	0.0553904
SEC24B	1.51353e-06	-0.23354	0.572	0.621	0.0553965
ECH1	1.51434e-06	0.238912	0.538	0.489	0.0554263
FAM193B	1.55579e-06	-0.423305	0.18	0.243	0.0569435
ARF4	1.56549e-06	-0.261429	0.671	0.696	0.0572985
CHMP3	1.57033e-06	0.191822	0.633	0.579	0.0574757
RELT	1.58156e-06	-0.22543	0.605	0.662	0.0578867
SLC22A15	1.58802e-06	-0.260442	0.465	0.529	0.058123
TOP2B	1.58852e-06	-0.248582	0.503	0.559	0.0581413
H1FX	1.59915e-06	-0.374892	0.718	0.733	0.0585306
TES	1.67091e-06	-0.252094	0.495	0.553	0.0611571
TMED10	1.69907e-06	-0.232464	0.525	0.586	0.0621877
MKRN1	1.72304e-06	-0.242385	0.474	0.54	0.063065
RASGRP2	1.73103e-06	0.263672	0.46	0.407	0.0633573
MT-ND1	1.73472e-06	-0.0784653	1	0.999	0.0634923
RCOR3	1.73827e-06	-0.311247	0.385	0.453	0.0636223
AC245014.3	1.74807e-06	0.39309	0.329	0.275	0.063981
SELENOH	1.7523e-06	0.0999025	0.823	0.786	0.0641359
SPECC1L	1.77924e-06	-0.29403	0.344	0.413	0.0651221
KLC1	1.78151e-06	-0.269163	0.513	0.569	0.0652051
TBC1D7	1.79533e-06	-0.516305	0.161	0.218	0.065711
CYTH4	1.83548e-06	-0.244969	0.512	0.581	0.0671805
CD300LB	1.84708e-06	-0.292737	0.399	0.464	0.0676051
ANAPC11	1.84875e-06	0.147185	0.639	0.59	0.0676659
ATF6	1.86386e-06	-0.266049	0.662	0.685	0.0682193
SMC1A	1.86634e-06	-0.339242	0.397	0.465	0.0683101
NDUFC1	1.90398e-06	0.146497	0.587	0.531	0.0696874
ADAMTSL4-AS1	1.90576e-06	0.113467	0.951	0.912	0.0697526
NDUFB5	1.9185e-06	0.182411	0.614	0.556	0.0702191
GUK1	1.96671e-06	0.117669	0.794	0.761	0.0719837
CAMK1D	1.98383e-06	0.178877	0.655	0.591	0.0726102
KIF9	1.98471e-06	0.479574	0.152	0.108	0.0726423
ADGRE1	1.98716e-06	0.518167	0.222	0.177	0.072732
SNRNP35	1.98964e-06	0.422009	0.23	0.18	0.072823
GCNT2	1.99928e-06	-0.314979	0.314	0.38	0.0731758
DOCK5	2.01289e-06	-0.154208	0.881	0.886	0.0736739
TRAM1	2.02457e-06	-0.234266	0.509	0.577	0.0741013
MBP	2.05483e-06	-0.176255	0.883	0.887	0.0752087
MRPS26	2.06346e-06	0.337631	0.272	0.221	0.0755248
IDH1	2.08304e-06	0.3273	0.315	0.261	0.0762415
MPST	2.08612e-06	0.338843	0.327	0.273	0.076354
SLC39A6	2.09424e-06	-0.635731	0.12	0.17	0.0766511
DCTN6	2.10531e-06	0.414795	0.24	0.191	0.0770566
MFSD14C	2.10814e-06	-0.288873	0.489	0.548	0.0771601
HTATSF1	2.11352e-06	-0.458732	0.181	0.241	0.077357
RPTOR	2.12146e-06	-0.295248	0.36	0.427	0.0776474
MYO1E	2.12308e-06	0.210335	0.39	0.323	0.0777067
SPATA5L1	2.12411e-06	-0.587101	0.114	0.164	0.0777445
SECTM1	2.14509e-06	0.277344	0.444	0.39	0.0785126
LARP4B	2.16923e-06	-0.185809	0.752	0.77	0.079396
ZNF703	2.19082e-06	-0.473243	0.098	0.147	0.0801861
CCDC146	2.19114e-06	-0.55896	0.106	0.154	0.0801978
SNTB2	2.24667e-06	0.521281	0.179	0.134	0.0822304
AC018755.4	2.25345e-06	-0.633089	0.098	0.145	0.0824784
RBSN	2.25897e-06	-0.470774	0.143	0.199	0.0826806
NDUFB4	2.2669e-06	0.164213	0.708	0.675	0.0829709
OTUD4	2.28092e-06	-0.459492	0.244	0.303	0.0834841
BDP1	2.3104e-06	-0.309599	0.398	0.457	0.0845629
GXYLT1	2.32938e-06	-0.483204	0.136	0.189	0.0852576
NDUFB9	2.35805e-06	0.215617	0.632	0.594	0.0863071
PLB1	2.39396e-06	-0.343404	0.176	0.236	0.0876212
NPRL3	2.41774e-06	0.585488	0.168	0.125	0.0884917
SKIL	2.43011e-06	-0.328738	0.366	0.43	0.0889444
REST	2.47605e-06	-0.413608	0.31	0.373	0.0906259
POLE4	2.49425e-06	0.093956	0.739	0.675	0.0912922
ARID5B	2.51593e-06	-0.451275	0.213	0.271	0.0920857
VCAN	2.52832e-06	-0.110615	0.999	0.996	0.092539
PI4K2B	2.5466e-06	-0.388864	0.164	0.223	0.093208
TIMM17A	2.58145e-06	-0.362971	0.299	0.363	0.0944836
MXD4	2.58306e-06	0.282596	0.432	0.38	0.0945427
MBTPS1	2.59105e-06	-0.332386	0.336	0.405	0.0948351
AC016831.5	2.61313e-06	-0.652258	0.077	0.121	0.0956431
PARVG	2.61496e-06	0.193294	0.66	0.616	0.0957102
EFCAB2	2.6636e-06	0.228283	0.558	0.504	0.0974905
AMPD3	2.67167e-06	0.424085	0.231	0.182	0.0977858
NIP7	2.69757e-06	0.553581	0.111	0.074	0.0987337
SLMAP	2.72421e-06	-0.23174	0.682	0.711	0.099709
VNN1	2.72973e-06	0.315055	0.261	0.206	0.0999108
C1orf52	2.76244e-06	-0.411599	0.228	0.29	0.101108
CCDC88B	2.78806e-06	-0.313596	0.365	0.437	0.102046
ZNF124	2.83073e-06	-0.403752	0.208	0.268	0.103607
AP2M1	2.88106e-06	0.159431	0.653	0.606	0.10545
ITPR1	2.8827e-06	-0.318462	0.5	0.539	0.10551
IDH3G	2.9101e-06	0.223844	0.519	0.476	0.106513
PSMB10	2.95457e-06	0.151339	0.73	0.685	0.10814
PDPK1	3.02082e-06	-0.288694	0.341	0.407	0.110565
GPAT4	3.03282e-06	-0.361129	0.32	0.383	0.111004
MAML1	3.04307e-06	-0.358923	0.268	0.33	0.111379
ADIPOR1	3.06677e-06	-0.246907	0.44	0.504	0.112247
TFEC	3.06714e-06	-0.257467	0.571	0.613	0.11226
CCNJ	3.07201e-06	-0.639825	0.068	0.108	0.112439
TMEM160	3.08208e-06	0.158445	0.555	0.488	0.112807
SEC13	3.10985e-06	-0.280115	0.288	0.36	0.113824
GCNT1	3.13783e-06	0.535936	0.228	0.181	0.114848
ADSL	3.14234e-06	0.282932	0.284	0.231	0.115013
AVL9	3.15715e-06	-0.30628	0.545	0.583	0.115555
LSG1	3.19319e-06	-0.356716	0.136	0.19	0.116874
KCNAB2	3.20653e-06	-0.221283	0.644	0.668	0.117362
ZNF708	3.29538e-06	0.421796	0.211	0.163	0.120614
PSMB1	3.31109e-06	0.146593	0.792	0.754	0.121189
CCDC170	3.34044e-06	-0.456353	0.169	0.225	0.122263
EGLN2	3.3587e-06	0.317728	0.345	0.296	0.122932
SIGLEC14	3.35887e-06	-0.479543	0.158	0.212	0.122938
PDLIM2	3.41071e-06	0.219415	0.429	0.375	0.124836
VRK3	3.48299e-06	-0.409381	0.183	0.243	0.127481
TMEM50A	3.52841e-06	0.160039	0.74	0.713	0.129143
DPH3	3.56098e-06	0.336425	0.386	0.33	0.130335
FIP1L1	3.60791e-06	-0.327935	0.344	0.401	0.132053
TUBGCP2	3.61685e-06	-0.22038	0.459	0.531	0.13238
RAB2B	3.62243e-06	-0.588517	0.1	0.147	0.132585
NRROS	3.64894e-06	-0.449581	0.124	0.177	0.133555
ITGB1BP1	3.69423e-06	0.332976	0.397	0.347	0.135212
DDX60	3.72619e-06	-0.583548	0.086	0.13	0.136382
PDK3	3.74705e-06	-0.340831	0.279	0.341	0.137146
PSMA6	3.76308e-06	0.163951	0.698	0.673	0.137732
MX2	3.83823e-06	-0.321465	0.463	0.52	0.140483
MRPS18C	3.85268e-06	0.247446	0.407	0.35	0.141012
JAG1	3.85479e-06	-0.518807	0.074	0.117	0.141089
AC096667.1	3.86789e-06	-0.313842	0.387	0.45	0.141569
SPG11	3.8875e-06	-0.17622	0.648	0.695	0.142286
DNTTIP2	3.90889e-06	-0.38201	0.271	0.334	0.143069
TAGAP	3.92935e-06	0.174156	0.554	0.497	0.143818
DNAJC7	3.96505e-06	-0.202205	0.6	0.656	0.145125
ATG16L1	3.96655e-06	-0.469414	0.162	0.217	0.14518
CLEC16A	3.97478e-06	-0.378036	0.392	0.446	0.145481
SYF2	4.00862e-06	0.15603	0.73	0.687	0.14672
LRMP	4.01198e-06	-0.380524	0.478	0.53	0.146842
HCK	4.08092e-06	-0.146896	0.926	0.929	0.149366
UBE2E2	4.11193e-06	-0.201211	0.784	0.809	0.150501
CLEC10A	4.16804e-06	0.531788	0.195	0.149	0.152554
KCTD7	4.25514e-06	-0.479735	0.187	0.243	0.155742
ZNF292	4.26512e-06	-0.224793	0.596	0.632	0.156108
SLC12A9	4.32721e-06	0.344493	0.394	0.347	0.15838
JADE1	4.3362e-06	-0.383271	0.161	0.216	0.158709
INKA2	4.35584e-06	0.429995	0.177	0.133	0.159428
PCNT	4.419e-06	-0.418805	0.175	0.231	0.16174
DONSON	4.44195e-06	-0.668857	0.064	0.104	0.16258
TNFRSF10B	4.45684e-06	-0.290903	0.491	0.535	0.163125
VPS26A	4.46607e-06	-0.309806	0.43	0.492	0.163463
TTYH3	4.56225e-06	-0.28529	0.457	0.517	0.166983
ELK4	4.71566e-06	-0.411517	0.169	0.227	0.172598
MRPS36	4.73068e-06	0.253923	0.461	0.409	0.173147
GRPEL1	4.74079e-06	-0.362623	0.323	0.381	0.173518
CEP192	4.7456e-06	-0.317692	0.36	0.423	0.173694
RTL8A	4.7812e-06	0.682866	0.114	0.078	0.174997
JMJD6	4.80322e-06	-0.39246	0.272	0.332	0.175803
BCAS3	4.81289e-06	-0.258265	0.662	0.703	0.176157
POLR1C	4.83418e-06	0.592759	0.11	0.074	0.176936
NOTCH2	4.85162e-06	-0.166352	0.835	0.846	0.177574
DHX15	4.88039e-06	-0.305497	0.472	0.522	0.178627
NEDD4L	4.89083e-06	0.472423	0.19	0.145	0.179009
PSAP	4.90916e-06	-0.0883149	0.993	0.99	0.17968
SOWAHD	4.91095e-06	0.694573	0.111	0.076	0.179746
CDC123	4.97397e-06	0.30352	0.357	0.304	0.182052
TMCO3	5.02376e-06	-0.331008	0.252	0.315	0.183875
RAB34	5.03647e-06	0.344895	0.292	0.242	0.18434
IGF2R	5.04069e-06	-0.183382	0.737	0.765	0.184494
NSMCE1	5.09625e-06	0.306684	0.319	0.265	0.186528
VASP	5.0996e-06	0.117113	0.864	0.848	0.186651
MECP2	5.20688e-06	-0.250313	0.438	0.499	0.190577
PPA2	5.21002e-06	-0.280413	0.35	0.417	0.190692
NCKAP1L	5.21896e-06	-0.185521	0.772	0.779	0.191019
BAX	5.32317e-06	0.120538	0.681	0.636	0.194833
TMEM141	5.35148e-06	0.300913	0.334	0.28	0.195869
MAP4	5.36162e-06	0.190087	0.562	0.494	0.196241
SIAH2-AS1	5.36808e-06	0.532781	0.158	0.116	0.196477
BTN3A2	5.37253e-06	0.348008	0.336	0.287	0.19664
MEFV	5.43577e-06	-0.344263	0.325	0.39	0.198955
RSRC2	5.45209e-06	-0.275244	0.599	0.635	0.199552
PRKRA	5.57525e-06	-0.471191	0.156	0.209	0.20406
ESCO1	5.59382e-06	-0.468101	0.311	0.366	0.20474
CXorf38	5.60937e-06	-0.297696	0.341	0.406	0.205309
TGOLN2	5.61866e-06	-0.191358	0.679	0.737	0.205649
RNF103	5.65251e-06	-0.436935	0.154	0.208	0.206887
USP16	5.65448e-06	-0.234909	0.39	0.46	0.20696
NFKB2	5.66754e-06	-0.285121	0.309	0.374	0.207438
PSMD7	5.69215e-06	0.154352	0.593	0.55	0.208338
FAM43A	5.71463e-06	0.613591	0.135	0.097	0.209161
FAM120AOS	5.85211e-06	-0.39198	0.252	0.314	0.214193
GNA15	5.92369e-06	-0.341094	0.329	0.389	0.216813
SH2B3	5.93512e-06	-0.238924	0.535	0.583	0.217231
C1orf43	5.97807e-06	0.189395	0.569	0.518	0.218803
SNX17	6.12043e-06	0.23657	0.552	0.502	0.224014
BUD31	6.21108e-06	0.19661	0.565	0.514	0.227332
EIF5B	6.24547e-06	0.25363	0.441	0.385	0.228591
NRBF2	6.32646e-06	-0.340679	0.346	0.409	0.231555
HNRNPU	6.3721e-06	-0.200317	0.926	0.925	0.233225
RHOT1	6.48258e-06	-0.237992	0.572	0.611	0.237269
GSPT1	6.55073e-06	-0.245706	0.379	0.445	0.239763
ZNF808	6.5851e-06	-0.593759	0.086	0.129	0.241021
MB21D2	6.65029e-06	-0.620967	0.078	0.12	0.243407
SPOP	6.65168e-06	0.182268	0.604	0.545	0.243458
SMIM12	6.70529e-06	0.322428	0.341	0.29	0.24542
RASA3	6.70669e-06	-0.356085	0.344	0.402	0.245472
STK10	6.70823e-06	-0.142703	0.932	0.926	0.245528
MRPL22	6.73997e-06	0.340354	0.251	0.202	0.24669
C15orf61	6.85264e-06	0.396064	0.221	0.175	0.250813
RYK	6.8591e-06	-0.277001	0.268	0.329	0.25105
ST14	6.89363e-06	-0.396719	0.173	0.229	0.252314
TP53BP1	6.89513e-06	-0.550484	0.139	0.19	0.252369
ARL15	6.91582e-06	-0.185058	0.884	0.879	0.253126
LRPPRC	6.9782e-06	-0.340005	0.314	0.373	0.255409
MS4A4E	6.99815e-06	-0.371621	0.333	0.391	0.256139
NTHL1	7.0057e-06	0.538939	0.114	0.079	0.256416
SH3BP1	7.09039e-06	0.282921	0.41	0.359	0.259515
DDB2	7.09769e-06	-0.473986	0.114	0.161	0.259783
GAA	7.10088e-06	0.184334	0.574	0.519	0.259899
CNPY2	7.10846e-06	0.209263	0.478	0.428	0.260177
TRIP11	7.11509e-06	-0.3288	0.313	0.371	0.260419
DCAF16	7.13453e-06	-0.518255	0.128	0.178	0.261131
MON2	7.16602e-06	-0.242031	0.618	0.653	0.262284
TKT	7.18416e-06	0.0889765	0.982	0.977	0.262948
PIKFYVE	7.24559e-06	-0.274008	0.435	0.49	0.265196
PAFAH1B1	7.38007e-06	-0.192536	0.763	0.776	0.270118
NAF1	7.39354e-06	-0.624395	0.096	0.14	0.270611
NLRP12	7.52732e-06	0.259615	0.547	0.502	0.275507
RABL3	7.52807e-06	0.423042	0.177	0.133	0.275535
TOR2A	7.55698e-06	0.334382	0.296	0.245	0.276593
MICU1	7.58183e-06	-0.183873	0.773	0.779	0.277503
BTBD2	7.61899e-06	0.362672	0.267	0.218	0.278863
FAM76B	7.68697e-06	-0.491923	0.221	0.275	0.281351
KMO	7.72325e-06	-0.484169	0.076	0.118	0.282679
AAMDC	7.80504e-06	0.383933	0.191	0.146	0.285672
PLAAT4	7.89131e-06	0.428965	0.306	0.261	0.28883
UVRAG	7.96037e-06	-0.194713	0.79	0.792	0.291358
TNIK	7.98796e-06	0.443856	0.13	0.091	0.292367
SLC9A1	8.09067e-06	-0.366828	0.298	0.358	0.296127
GIMAP2	8.16053e-06	0.296806	0.413	0.363	0.298684
RBM8A	8.1615e-06	0.186917	0.635	0.589	0.298719
BPTF	8.20091e-06	-0.182171	0.786	0.786	0.300162
MATR3.1	8.34151e-06	-0.714848	0.078	0.119	0.305308
IFI44	8.39153e-06	-0.641118	0.206	0.257	0.307138
PAM	8.46209e-06	-0.451323	0.181	0.234	0.309721
EPB41L2	8.46628e-06	-0.605049	0.129	0.176	0.309874
MTR	8.46687e-06	-0.422792	0.196	0.25	0.309896
DDX58	8.52657e-06	-0.437288	0.191	0.245	0.312081
GFPT1	8.54079e-06	-0.400863	0.21	0.266	0.312601
ATP5PF	8.56911e-06	0.133321	0.773	0.758	0.313638
LAIR1	8.58148e-06	0.259157	0.456	0.407	0.314091
MAVS	8.58865e-06	-0.303692	0.233	0.296	0.314353
LAP3	8.60066e-06	-0.309582	0.506	0.556	0.314793
PCGF3	8.60465e-06	-0.317679	0.253	0.317	0.314939
RBM22	8.64036e-06	-0.38854	0.258	0.317	0.316246
ATRAID	8.72294e-06	0.245017	0.483	0.444	0.319268
OTUD1	8.72919e-06	-0.277155	0.44	0.498	0.319497
DAPK1	8.76354e-06	-0.210698	0.632	0.676	0.320754
PTPN12	8.77312e-06	-0.161048	0.809	0.813	0.321105
NAA25	8.88311e-06	-0.33539	0.263	0.323	0.325131
PLCL1	8.95008e-06	0.311085	0.26	0.208	0.327582
TBC1D14	8.95636e-06	-0.277534	0.518	0.564	0.327812
COPS6	9.08208e-06	0.22598	0.416	0.362	0.332413
STX11	9.22465e-06	-0.190362	0.854	0.869	0.337631
RNASET2	9.28673e-06	0.113935	0.903	0.889	0.339904
TMEM65	9.3632e-06	-0.303766	0.378	0.433	0.342702
KPNA3	9.36428e-06	-0.336562	0.446	0.493	0.342742
ZBTB7B	9.40366e-06	0.287653	0.334	0.283	0.344183
UNKL	9.48608e-06	-0.269023	0.147	0.202	0.3472
RIF1	9.56441e-06	-0.299003	0.324	0.387	0.350067
LINC00482	9.59657e-06	0.353983	0.177	0.133	0.351244
UBE2G2	9.70245e-06	-0.236589	0.325	0.395	0.355119
EWSR1	9.79524e-06	-0.22689	0.56	0.612	0.358516
NXT1	9.804e-06	-0.284972	0.227	0.29	0.358836
PIGL	9.91056e-06	-0.518399	0.101	0.144	0.362737
TPRA1	9.92067e-06	-0.525061	0.206	0.257	0.363106
FAM135A	9.95597e-06	-0.398805	0.263	0.319	0.364399
WDR37	9.98353e-06	-0.26525	0.553	0.584	0.365407
SPTY2D1	1.00114e-05	-0.41262	0.303	0.36	0.366427
WDR43	1.01222e-05	-0.344268	0.29	0.347	0.370482
RANBP9	1.02442e-05	-0.239509	0.478	0.53	0.374949
HAX1	1.03017e-05	0.305062	0.323	0.272	0.377051
ZNF207	1.0395e-05	-0.162701	0.714	0.738	0.380468
PSMC3	1.04844e-05	0.311575	0.336	0.286	0.383738
KLF4	1.05521e-05	0.0923253	0.878	0.867	0.386217
PHLDB3	1.06839e-05	-0.589586	0.074	0.113	0.391042
SLC41A3	1.07382e-05	0.787431	0.103	0.07	0.39303
ZNF655	1.07395e-05	-0.318247	0.379	0.442	0.393077
POLR2K	1.07558e-05	0.282774	0.321	0.271	0.393675
ENGASE	1.08464e-05	-0.618371	0.097	0.141	0.39699
RAB11A	1.0851e-05	0.205911	0.633	0.59	0.397157
RAB43	1.09218e-05	-0.372337	0.191	0.248	0.399747
TCN2	1.09518e-05	0.352202	0.253	0.205	0.400848
NDUFV3	1.09565e-05	0.258693	0.505	0.453	0.401021
URGCP	1.10094e-05	-0.484794	0.101	0.145	0.402955
LMBR1L	1.10568e-05	-0.439819	0.188	0.243	0.404689
LSM3	1.1207e-05	0.204049	0.547	0.503	0.410186
DCUN1D4	1.12425e-05	-0.453968	0.124	0.172	0.411488
RCHY1	1.1247e-05	0.39452	0.216	0.17	0.411652
USP39	1.12954e-05	-0.386466	0.169	0.224	0.413423
TOP3A	1.13517e-05	-0.358411	0.227	0.287	0.415482
ZFYVE27	1.14764e-05	-0.358891	0.121	0.171	0.420046
SDF2L1	1.15444e-05	0.2796	0.342	0.289	0.422535
CRTAP	1.16409e-05	-0.254845	0.529	0.579	0.42607
PAFAH1B2	1.16866e-05	-0.306864	0.433	0.488	0.42774
KIAA1109	1.1787e-05	-0.242386	0.549	0.6	0.431416
NFYA	1.18664e-05	-0.525446	0.154	0.203	0.434323
JAGN1	1.19292e-05	0.334008	0.311	0.263	0.43662
NBPF26	1.19585e-05	-0.438534	0.166	0.22	0.437693
HEXIM1	1.19805e-05	0.298227	0.294	0.243	0.438499
NTAN1	1.20553e-05	0.340586	0.247	0.2	0.441234
TLR5	1.22408e-05	-0.324218	0.282	0.344	0.448026
LRRC58	1.22514e-05	-0.347984	0.246	0.305	0.448415
SLBP	1.23145e-05	-0.377269	0.281	0.338	0.450723
SYNE1	1.23182e-05	-0.497141	0.332	0.382	0.450858
ZC3H15	1.23484e-05	-0.21987	0.562	0.615	0.451963
SLC20A2	1.24653e-05	-0.375484	0.271	0.328	0.456241
ZNF136	1.24719e-05	-0.360335	0.104	0.149	0.456485
UTP18	1.25643e-05	-0.288577	0.272	0.331	0.459867
USF1	1.26752e-05	-0.358008	0.135	0.186	0.463924
PON2	1.27575e-05	0.586393	0.13	0.094	0.466939
TMED9	1.28482e-05	0.260567	0.456	0.414	0.470258
TBC1D2B	1.29443e-05	-0.306424	0.268	0.33	0.473775
SENP7	1.29673e-05	-0.30532	0.415	0.476	0.474617
FUT8	1.31363e-05	0.391006	0.187	0.143	0.4808
TMEM154	1.31755e-05	0.220141	0.656	0.615	0.482238
PSMD4	1.31791e-05	0.146267	0.595	0.538	0.48237
KANSL2	1.32643e-05	-0.526561	0.151	0.2	0.485485
DDX60L	1.32952e-05	-0.30247	0.558	0.599	0.486618
PLEC	1.32956e-05	0.204326	0.605	0.57	0.486633
KAT8	1.35269e-05	0.361004	0.403	0.356	0.495098
VPS37A	1.36657e-05	-0.362442	0.215	0.274	0.500178
H3F3B	1.36966e-05	-0.14837	0.993	0.996	0.501308
BIN1	1.38099e-05	0.584137	0.109	0.075	0.505456
SMIM26	1.38108e-05	0.171378	0.64	0.608	0.50549
DGAT2	1.38404e-05	-0.557475	0.115	0.162	0.506574
ATF2	1.38672e-05	-0.31405	0.327	0.388	0.507555
VRK1	1.40952e-05	-0.528227	0.127	0.174	0.515897
FRA10AC1	1.41051e-05	0.33777	0.223	0.176	0.51626
SBNO1	1.41101e-05	-0.291021	0.385	0.439	0.516445
MCCC1	1.41601e-05	-0.3517	0.14	0.191	0.518274
SASH3	1.42275e-05	-0.262272	0.442	0.503	0.520739
NAA20	1.42383e-05	0.261267	0.348	0.298	0.521135
AC011511.2	1.42454e-05	0.592192	0.173	0.133	0.521395
UBE2W	1.44512e-05	-0.21266	0.704	0.724	0.528929
INTS6L	1.47693e-05	-0.415388	0.254	0.309	0.540569
ZFHX3	1.47777e-05	-0.193531	0.722	0.734	0.540879
YLPM1	1.49805e-05	-0.291245	0.316	0.381	0.548301
AKAP13	1.50237e-05	0.0882274	0.992	0.983	0.549882
GNLY	1.51061e-05	-0.556014	0.108	0.153	0.552897
HLCS	1.51297e-05	0.534682	0.135	0.097	0.553762
MAP3K3	1.5281e-05	-0.135392	0.796	0.809	0.559299
EXOC7	1.53162e-05	0.33399	0.281	0.232	0.560586
L3MBTL3	1.54007e-05	-0.36697	0.183	0.237	0.563681
THAP12	1.54874e-05	-0.380965	0.221	0.28	0.566854
CDK11A	1.55244e-05	-0.364817	0.283	0.341	0.56821
FAM50A	1.55828e-05	0.271011	0.459	0.415	0.570346
AC016831.7	1.55943e-05	-0.48658	0.174	0.227	0.570768
CHMP4A	1.58475e-05	0.187362	0.589	0.543	0.580035
NAE1	1.58898e-05	-0.600356	0.07	0.108	0.581583
B3GNT5	1.60222e-05	-0.226906	0.141	0.192	0.586427
UBA2	1.60814e-05	-0.302887	0.371	0.427	0.588594
DDX6	1.60942e-05	-0.274975	0.456	0.51	0.589064
FTX	1.61292e-05	-0.175164	0.829	0.836	0.590345
MSH3	1.62047e-05	-0.361497	0.353	0.406	0.593109
PFDN5	1.62592e-05	0.0511879	0.999	0.993	0.595105
WDR25	1.62648e-05	-0.527278	0.168	0.217	0.595306
CCND3	1.64533e-05	0.29447	0.798	0.785	0.602206
MAP3K4	1.68142e-05	-0.292395	0.322	0.381	0.615418
ARHGAP25	1.68385e-05	-0.247389	0.545	0.587	0.616306
G6PD	1.68421e-05	0.178446	0.459	0.402	0.616437
TMEM189	1.69086e-05	-0.415808	0.203	0.256	0.61887
CEBPZ	1.70778e-05	-0.400481	0.25	0.305	0.625063
POGZ	1.71153e-05	-0.331609	0.397	0.447	0.626435
RTTN	1.71322e-05	-0.636228	0.068	0.105	0.627055
CCDC84	1.71399e-05	-0.330753	0.187	0.243	0.627337
TULP4	1.72734e-05	-0.343532	0.29	0.344	0.632222
ERC1	1.7353e-05	-0.185975	0.793	0.803	0.635138
PRKD3	1.74593e-05	-0.271495	0.358	0.416	0.639026
RNASEK	1.75436e-05	0.0677443	0.98	0.967	0.642112
STX16	1.75585e-05	-0.249851	0.465	0.526	0.64266
COPRS	1.75669e-05	0.385169	0.206	0.162	0.642966
DDX27	1.75836e-05	-0.322085	0.254	0.317	0.643577
ERH	1.76324e-05	0.173766	0.612	0.577	0.645363
GSDMD	1.76576e-05	0.22736	0.373	0.318	0.646284
NDUFAB1	1.76627e-05	0.133842	0.62	0.564	0.646472
CERS2	1.7674e-05	0.20387	0.4	0.346	0.646887
RAB11FIP4	1.77477e-05	-0.478341	0.088	0.129	0.649582
FRAT2	1.78657e-05	0.134313	0.551	0.497	0.653902
TBC1D1	1.79088e-05	-0.180245	0.654	0.696	0.655479
PTPN11	1.81362e-05	-0.336831	0.323	0.379	0.663804
PSENEN	1.84257e-05	0.263696	0.336	0.286	0.674398
RBPJ	1.87238e-05	-0.177076	0.81	0.828	0.685309
FAM32A	1.88011e-05	0.261602	0.432	0.391	0.68814
GAR1	1.88027e-05	0.524193	0.162	0.124	0.688197
HPRT1	1.89712e-05	0.286888	0.252	0.203	0.694364
UAP1	1.90536e-05	-0.33453	0.129	0.177	0.697382
TRPS1	1.90844e-05	0.149279	0.955	0.928	0.698507
GTF2I	1.91084e-05	-0.214643	0.687	0.715	0.699388
CDC27	1.92567e-05	-0.234245	0.395	0.456	0.704813
MTDH	1.92624e-05	-0.146873	0.891	0.888	0.705023
GMCL1	1.93573e-05	-0.481593	0.19	0.241	0.708496
YIPF3	1.93734e-05	0.261443	0.378	0.327	0.709087
SELENOI	1.93735e-05	-0.473276	0.143	0.192	0.709088
MRPS23	1.95068e-05	0.310186	0.284	0.236	0.713968
ZDHHC18	1.95409e-05	-0.582774	0.077	0.117	0.715216
C7orf50	1.96898e-05	-0.327002	0.279	0.34	0.720668
LAMTOR5-AS1	1.97205e-05	-0.375729	0.122	0.169	0.721788
FAM8A1	1.98731e-05	-0.570907	0.087	0.128	0.727375
ZC3H6	1.99478e-05	-0.429567	0.179	0.231	0.730108
SLC23A2	2.0084e-05	-0.268831	0.403	0.457	0.735093
TOMM6	2.01427e-05	0.110902	0.811	0.801	0.737244
PPARGC1B	2.05049e-05	-0.440445	0.164	0.214	0.750501
CMTM6	2.05532e-05	0.141971	0.735	0.687	0.752269
RAB21	2.05564e-05	-0.296335	0.47	0.522	0.752384
MRPL41	2.07151e-05	0.182941	0.516	0.472	0.758195
ACTR3	2.07736e-05	-0.114293	0.896	0.909	0.760334
MTMR1	2.08059e-05	-0.514136	0.112	0.157	0.761516
FADS2	2.08399e-05	0.56555	0.122	0.088	0.76276
PYROXD1	2.12486e-05	-0.292812	0.17	0.222	0.77772
BAG1	2.13208e-05	-0.276768	0.478	0.533	0.780363
EFR3A	2.13435e-05	-0.206203	0.586	0.628	0.781192
TAF5L	2.13516e-05	-0.462916	0.164	0.213	0.781489
RILP	2.14819e-05	0.332217	0.206	0.161	0.78626
PHB	2.17024e-05	0.284943	0.358	0.309	0.794331
NAPG	2.29796e-05	-0.33612	0.345	0.397	0.841075
SLC25A11	2.29966e-05	0.243832	0.403	0.35	0.841699
ORAI3	2.30869e-05	0.233859	0.347	0.294	0.845003
DCAF12	2.32482e-05	0.30561	0.305	0.256	0.850908
CCDC130	2.32723e-05	0.321245	0.237	0.192	0.851789
MT-CO2	2.36959e-05	0.037308	1	0.999	0.867295
GMDS-DT	2.37905e-05	-0.332595	0.296	0.348	0.870756
SLC37A2	2.39664e-05	-0.421139	0.145	0.195	0.877194
CDC42SE1	2.40599e-05	0.204214	0.612	0.569	0.880615
PTGIR	2.41987e-05	0.514408	0.139	0.102	0.885698
PLSCR3	2.43231e-05	0.386438	0.198	0.156	0.89025
DDX52	2.43528e-05	-0.359027	0.233	0.287	0.891337
BMPR2	2.43659e-05	-0.269206	0.436	0.491	0.891815
ZNF318	2.45305e-05	-0.487078	0.154	0.202	0.89784
TTC32	2.4539e-05	-0.55516	0.089	0.13	0.898153
ARID1A	2.45482e-05	-0.155943	0.734	0.751	0.898489
C11orf68	2.46631e-05	0.509848	0.138	0.101	0.902693
C2orf49	2.47123e-05	0.352417	0.207	0.162	0.904496
LIN7A	2.47449e-05	-0.368313	0.298	0.35	0.905689
CTNNBL1	2.51176e-05	-0.283552	0.433	0.479	0.919331
NORAD	2.54597e-05	-0.260517	0.501	0.552	0.93185
DHX34	2.56834e-05	-0.282461	0.339	0.403	0.94004
SIRT1	2.58219e-05	-0.354551	0.329	0.384	0.945106
XPO4	2.61203e-05	-0.242431	0.317	0.376	0.956028
PIGP	2.61416e-05	0.423829	0.187	0.147	0.956808
ERO1B	2.62011e-05	-0.414585	0.235	0.291	0.958988
THAP9	2.63262e-05	0.362697	0.198	0.156	0.963567
CDK5RAP2	2.64337e-05	-0.341194	0.187	0.241	0.967499
TAF15	2.64375e-05	-0.186499	0.621	0.659	0.96764
CCT7	2.65867e-05	0.29904	0.376	0.329	0.9731
TBC1D5	2.66604e-05	-0.165684	0.9	0.891	0.975796
AC005786.3	2.67587e-05	-0.517736	0.067	0.104	0.979396
IGBP1	2.70141e-05	0.186124	0.606	0.557	0.988742
ATP6AP2	2.70439e-05	-0.206544	0.77	0.79	0.989834
SREBF2-AS1	2.7149e-05	0.61165	0.116	0.084	0.993681
ZNF652	2.72276e-05	-0.210807	0.478	0.531	0.996557
RPN1	2.73444e-05	-0.219347	0.493	0.549	1
XRCC5	2.74662e-05	-0.179765	0.782	0.789	1
TOB2	2.75791e-05	-0.365928	0.26	0.317	1
VAMP3	2.78357e-05	-0.225969	0.394	0.457	1
STK17A	2.80131e-05	-0.261766	0.235	0.292	1
SLC35F5	2.81404e-05	-0.26971	0.293	0.352	1
MOAP1	2.8257e-05	-0.420336	0.085	0.125	1
SEH1L	2.86512e-05	-0.36683	0.154	0.204	1
CDK17	2.86629e-05	-0.284485	0.463	0.506	1
ZBTB24	2.88136e-05	-0.480734	0.093	0.135	1
BAG5	2.88781e-05	-0.451753	0.127	0.173	1
AC105052.4	2.88952e-05	-0.408113	0.089	0.131	1
CD84	2.94008e-05	-0.346355	0.252	0.311	1
RAB2A	2.94779e-05	-0.166415	0.874	0.877	1
SLC35E2B	2.96836e-05	-0.522819	0.116	0.161	1
TLK2	2.98712e-05	-0.267594	0.492	0.536	1
RASA2	3.00095e-05	-0.217667	0.574	0.616	1
ZNF581	3.03844e-05	0.352938	0.274	0.23	1
ELMSAN1	3.04217e-05	-0.296593	0.378	0.432	1
LACTB2	3.06671e-05	0.428798	0.204	0.163	1
ZCWPW2	3.07277e-05	0.308469	0.283	0.237	1
CEP95	3.07683e-05	-0.336388	0.215	0.27	1
SLC16A6	3.08109e-05	-0.301689	0.296	0.354	1
TPGS1	3.08111e-05	0.249305	0.401	0.352	1
CCDC122	3.08332e-05	-0.547425	0.09	0.13	1
DNAJC21	3.08412e-05	-0.245473	0.352	0.409	1
NANS	3.08455e-05	0.209621	0.471	0.419	1
AGO1	3.08996e-05	-0.248767	0.315	0.377	1
HEXA	3.1116e-05	-0.251323	0.41	0.467	1
PEAK3	3.14688e-05	-0.49844	0.12	0.164	1
FAM20C	3.15046e-05	0.3886	0.295	0.25	1
MSL1	3.17209e-05	-0.29988	0.311	0.371	1
ATP6V0D1	3.1781e-05	-0.175332	0.786	0.81	1
HBP1	3.17813e-05	-0.21521	0.558	0.609	1
PHTF2	3.17911e-05	-0.248741	0.391	0.453	1
BTN2A2	3.19465e-05	-0.49776	0.07	0.107	1
HAUS2	3.23421e-05	-0.425754	0.13	0.175	1
TERF2IP	3.25953e-05	-0.241574	0.499	0.552	1
FAM177A1	3.28752e-05	0.303397	0.374	0.326	1
LTN1	3.29792e-05	-0.331467	0.254	0.308	1
TRIM62	3.31239e-05	-0.635728	0.081	0.119	1
RNF146	3.31647e-05	-0.291853	0.305	0.365	1
CHMP2B	3.32244e-05	-0.289292	0.328	0.386	1
PTPN22	3.32711e-05	-0.263888	0.264	0.32	1
SEC16A	3.35013e-05	-0.296114	0.327	0.387	1
ETFDH	3.3764e-05	-0.42221	0.142	0.189	1
CHSY1	3.38131e-05	-0.27871	0.434	0.484	1
MCTS1	3.38315e-05	0.217975	0.396	0.348	1
CXXC5	3.41322e-05	-0.396321	0.17	0.222	1
ZSCAN16-AS1	3.43429e-05	0.245048	0.344	0.294	1
IL10RB	3.46351e-05	0.166992	0.613	0.567	1
MRTFB	3.4738e-05	0.427925	0.103	0.071	1
ANKRD50	3.4898e-05	-0.456877	0.162	0.213	1
SFXN5	3.50447e-05	-0.2593	0.329	0.386	1
ZDHHC7	3.50749e-05	-0.22623	0.527	0.573	1
NRGN	3.53277e-05	0.211616	0.574	0.535	1
TOMM20	3.53583e-05	0.119759	0.735	0.699	1
PIN1	3.54864e-05	0.177295	0.397	0.343	1
MED13L	3.61659e-05	-0.119892	0.992	0.978	1
TMED1	3.62996e-05	0.367977	0.182	0.141	1
TYK2	3.64805e-05	-0.240351	0.374	0.442	1
ERCC6	3.69121e-05	-0.449061	0.125	0.17	1
AC023509.6	3.74812e-05	0.616644	0.104	0.072	1
EIF3J	3.76904e-05	-0.251615	0.48	0.527	1
CDC40	3.774e-05	-0.233745	0.501	0.549	1
TEN1	3.7763e-05	0.361551	0.246	0.205	1
PCCA	3.78957e-05	-0.378654	0.385	0.428	1
EIF3M	3.7909e-05	0.137957	0.773	0.734	1
WDR83OS	3.79097e-05	0.103973	0.8	0.758	1
SDR42E2	3.80007e-05	0.459591	0.116	0.082	1
TMEM147	3.80668e-05	0.20206	0.446	0.4	1
TADA3	3.92257e-05	0.251131	0.305	0.259	1
MARCH5	3.92382e-05	-0.340211	0.3	0.353	1
PBDC1	3.93625e-05	0.40407	0.194	0.153	1
MRPL43	3.94143e-05	0.2294	0.367	0.321	1
DAB2	3.95536e-05	0.686827	0.108	0.077	1
MDH1	4.03046e-05	0.298979	0.39	0.351	1
LDLRAD4	4.04669e-05	-0.256178	0.662	0.675	1
MTPAP	4.05049e-05	-0.52332	0.087	0.126	1
MS4A7	4.0608e-05	0.244095	0.652	0.613	1
PLEKHG2	4.10573e-05	-0.402321	0.476	0.509	1
MAT2A	4.14291e-05	-0.219567	0.392	0.454	1
BABAM2	4.18434e-05	-0.259746	0.689	0.694	1
LY75	4.19321e-05	-0.301229	0.145	0.194	1
PKD2	4.21137e-05	-0.347375	0.164	0.213	1
N4BP2L1	4.25875e-05	-0.302593	0.325	0.38	1
ADD3	4.26433e-05	-0.230256	0.692	0.707	1
MFSD10	4.26904e-05	0.174765	0.434	0.38	1
AL354740.1	4.31178e-05	-0.464747	0.066	0.101	1
SON	4.38136e-05	-0.140831	0.821	0.836	1
MAF1	4.38279e-05	0.206042	0.453	0.403	1
TMUB1	4.38298e-05	0.361489	0.187	0.146	1
SRGAP2C	4.43058e-05	-0.241472	0.327	0.386	1
FZD2	4.43684e-05	0.443759	0.144	0.108	1
COPA	4.43706e-05	-0.213862	0.648	0.678	1
ADARB1	4.44515e-05	-0.631322	0.09	0.128	1
SLC9A3R1	4.44563e-05	-0.383552	0.243	0.3	1
TRABD	4.45018e-05	-0.218371	0.398	0.463	1
SLC39A4	4.46695e-05	0.533797	0.121	0.088	1
AL118516.1	4.48198e-05	-0.51852	0.091	0.131	1
CSF1R	4.51104e-05	0.260029	0.56	0.528	1
SLC2A6	4.51162e-05	-0.367834	0.227	0.28	1
HMGXB4	4.51588e-05	-0.389733	0.211	0.262	1
SLC25A29	4.56174e-05	-0.283998	0.147	0.196	1
UNC119	4.57206e-05	0.180795	0.319	0.269	1
RUNX2	4.57319e-05	-0.453382	0.24	0.291	1
ANXA7	4.58343e-05	-0.266062	0.52	0.57	1
SERPINI2	4.60058e-05	0.483461	0.111	0.078	1
SERINC1	4.60178e-05	-0.207352	0.569	0.618	1
NDUFV2-AS1	4.61227e-05	-0.624375	0.075	0.111	1
NEK7	4.61403e-05	-0.206404	0.617	0.654	1
HIPK1-AS1	4.64052e-05	0.729403	0.104	0.072	1
CAPN1	4.75603e-05	0.235949	0.437	0.388	1
TXNL4A	4.7817e-05	0.139844	0.632	0.585	1
REEP5	4.80643e-05	0.120596	0.825	0.784	1
ERBIN	4.8225e-05	-0.122199	0.821	0.834	1
ZCCHC17	4.82924e-05	-0.330766	0.273	0.328	1
TRIM7	4.88645e-05	0.497919	0.162	0.125	1
PCGF5	4.93097e-05	-0.303179	0.263	0.32	1
TMEM101	4.97466e-05	0.33833	0.234	0.191	1
TNKS	4.98241e-05	-0.21799	0.501	0.547	1
KDSR	4.98744e-05	-0.381429	0.135	0.182	1
CIB1	4.99768e-05	0.152732	0.657	0.614	1
LIN54	5.01266e-05	-0.339841	0.221	0.275	1
BMS1	5.04425e-05	-0.470885	0.153	0.2	1
STYXL1	5.04945e-05	-0.351264	0.238	0.292	1
RPS6KA4	5.05579e-05	0.244093	0.366	0.319	1
HNRNPF	5.07581e-05	0.153915	0.784	0.752	1
CDK13	5.08886e-05	-0.205857	0.649	0.671	1
HEBP1	5.0927e-05	0.222824	0.42	0.378	1
SEC62	5.10816e-05	-0.149364	0.663	0.716	1
ITGB3BP	5.1098e-05	-0.272741	0.104	0.146	1
APPL1	5.13678e-05	-0.273502	0.34	0.397	1
NPAT	5.15418e-05	-0.396518	0.147	0.195	1
CAMKK1	5.20817e-05	0.555151	0.112	0.08	1
BSCL2	5.21285e-05	0.379143	0.212	0.169	1
VENTX	5.2215e-05	-0.362907	0.087	0.128	1
VPS13B	5.22678e-05	-0.138418	0.886	0.884	1
CNTROB	5.25952e-05	-0.497151	0.085	0.124	1
EVI2B	5.27422e-05	-0.100514	0.959	0.966	1
TMEM127	5.29856e-05	-0.25711	0.378	0.439	1
AP5B1	5.31334e-05	-0.339625	0.298	0.355	1
ARHGDIA	5.31465e-05	0.156855	0.708	0.688	1
THUMPD1	5.32293e-05	-0.313925	0.26	0.319	1
EIF3D	5.32537e-05	0.122252	0.662	0.625	1
TNNI2	5.37451e-05	0.47608	0.141	0.106	1
MEGF9	5.37507e-05	-0.0813261	0.915	0.937	1
MAFK	5.38437e-05	-0.421175	0.15	0.198	1
SDHC	5.40916e-05	0.179285	0.471	0.426	1
LONP2	5.42792e-05	-0.225853	0.473	0.528	1
FGD6	5.44905e-05	-0.225978	0.376	0.431	1
COX14	5.54976e-05	0.150258	0.575	0.53	1
POP7	5.56557e-05	0.295687	0.196	0.155	1
BSDC1	5.56732e-05	-0.303028	0.212	0.268	1
LARS	5.67212e-05	-0.32894	0.299	0.354	1
ELP2	5.6852e-05	-0.32301	0.199	0.251	1
TG	5.74183e-05	-0.46575	0.15	0.198	1
R3HCC1L	5.76328e-05	-0.288864	0.457	0.497	1
UXS1	5.78973e-05	-0.353399	0.221	0.271	1
SERPINB6	5.83414e-05	-0.170574	0.569	0.623	1
ERCC8	5.85799e-05	-0.420386	0.134	0.179	1
AHNAK	5.87274e-05	0.0840615	0.958	0.948	1
SUZ12	5.89622e-05	-0.212918	0.403	0.463	1
TIMM22	5.91418e-05	0.521639	0.131	0.097	1
UQCRFS1	5.92501e-05	0.144605	0.645	0.603	1
WASHC2C	5.94324e-05	-0.309297	0.359	0.417	1
CDK5	5.94588e-05	0.444537	0.15	0.114	1
KIF13A	5.94901e-05	0.155624	0.845	0.817	1
TUSC2	5.97156e-05	0.274556	0.257	0.212	1
OPHN1	5.99837e-05	-0.589691	0.106	0.145	1
EIF3B	6.06826e-05	-0.269822	0.417	0.464	1
PRPF8	6.09904e-05	-0.238228	0.383	0.44	1
RMDN1	6.10497e-05	-0.336534	0.221	0.274	1
GBGT1	6.11952e-05	0.477694	0.218	0.179	1
HLA-DQA2	6.1264e-05	0.283015	0.297	0.245	1
NHS	6.18478e-05	-0.384738	0.116	0.156	1
GTF2H5	6.20786e-05	0.253291	0.383	0.34	1
EVI2A	6.24976e-05	-0.160102	0.771	0.789	1
CYSTM1	6.25558e-05	0.180183	0.465	0.419	1
BX284668.5	6.26709e-05	0.406161	0.297	0.255	1
TSNAX	6.30523e-05	-0.23354	0.395	0.452	1
SNIP1	6.34322e-05	-0.328561	0.242	0.296	1
SLC9A8	6.35042e-05	-0.334489	0.366	0.42	1
ME2	6.41007e-05	-0.24008	0.473	0.525	1
SECISBP2	6.42444e-05	-0.291179	0.415	0.463	1
IFIH1	6.43217e-05	-0.440932	0.279	0.325	1
ENY2	6.47911e-05	0.126526	0.78	0.738	1
OSER1	6.48108e-05	-0.306646	0.409	0.459	1
ATP2B4	6.50949e-05	0.235249	0.43	0.377	1
CDC73	6.6099e-05	-0.21639	0.511	0.556	1
TNRC6B	6.63745e-05	-0.149469	0.869	0.864	1
CHRAC1	6.64068e-05	-0.316679	0.229	0.281	1
TAB2	6.64568e-05	-0.228343	0.589	0.62	1
QSER1	6.64631e-05	-0.32488	0.323	0.373	1
ZNF433-AS1	6.66909e-05	-0.384552	0.25	0.3	1
SPINT1	6.69457e-05	0.32799	0.23	0.188	1
ACO2	6.72614e-05	-0.212443	0.348	0.409	1
SZRD1	6.74573e-05	-0.223091	0.423	0.476	1
PTPN6	6.75971e-05	0.107488	0.799	0.781	1
GMEB2	6.78318e-05	-0.477105	0.15	0.195	1
SASH1	6.80353e-05	0.291311	0.288	0.24	1
CCT6A	6.83236e-05	-0.273176	0.445	0.493	1
SLC1A5	6.96817e-05	-0.409869	0.162	0.208	1
MRPL18	7.0562e-05	0.245874	0.369	0.324	1
CRCP	7.05928e-05	-0.258722	0.283	0.34	1
RAP2C-AS1	7.12742e-05	-0.751138	0.076	0.111	1
TRIM26	7.14255e-05	-0.323446	0.272	0.328	1
YJU2	7.17688e-05	0.384975	0.165	0.128	1
ZC3H12C	7.19957e-05	-0.480829	0.12	0.162	1
GAB3	7.20339e-05	-0.249122	0.359	0.415	1
HLA-DPB1	7.20574e-05	-0.155508	0.688	0.74	1
NMD3	7.23689e-05	-0.443555	0.173	0.22	1
SNX2	7.26229e-05	0.127919	0.83	0.791	1
SNHG17	7.30493e-05	-0.245276	0.097	0.138	1
NBEAL1	7.31629e-05	-0.210146	0.328	0.39	1
GARS-DT	7.31816e-05	-0.187534	0.496	0.544	1
C20orf27	7.33617e-05	-0.41817	0.514	0.542	1
PTPN18	7.37798e-05	0.148829	0.669	0.631	1
UMPS	7.45654e-05	0.588624	0.112	0.081	1
TIGAR	7.49918e-05	-0.309174	0.244	0.297	1
MRPL20	7.54935e-05	0.122983	0.684	0.65	1
SLC12A6	7.60874e-05	-0.185783	0.612	0.66	1
UBR3	7.61292e-05	-0.210708	0.553	0.596	1
OTULINL	7.622e-05	-0.202351	0.503	0.554	1
CDCA4	7.67877e-05	-0.639264	0.067	0.101	1
CCDC6	7.68775e-05	-0.31287	0.399	0.448	1
MRPL47	7.69655e-05	0.237468	0.344	0.298	1
SNRPC	7.70355e-05	0.156583	0.483	0.431	1
NAA35	7.7112e-05	-0.336153	0.213	0.265	1
C1orf131	7.71699e-05	0.306662	0.2	0.158	1
MTMR12	7.77912e-05	-0.210672	0.243	0.299	1
ZNF333	7.78082e-05	-0.434628	0.122	0.164	1
INPP4A	7.78871e-05	-0.190687	0.651	0.68	1
IK	7.79305e-05	-0.256471	0.44	0.494	1
SBDS	7.81948e-05	-0.279901	0.313	0.371	1
CARNMT1	7.84814e-05	-0.521123	0.083	0.12	1
AKIRIN2	7.90674e-05	0.146266	0.741	0.71	1
PIGM	7.97141e-05	0.458444	0.145	0.111	1
GDAP2	7.99599e-05	-0.279881	0.334	0.387	1
ZEB2	7.99801e-05	-0.119822	0.993	0.991	1
PRKAG2-AS1	8.06352e-05	-0.517694	0.098	0.137	1
MAD2L1BP	8.09379e-05	0.472512	0.108	0.077	1
FAM89A	8.13635e-05	0.438104	0.109	0.078	1
DCUN1D2	8.15338e-05	-0.42253	0.119	0.162	1
UTP11	8.24437e-05	0.406468	0.195	0.156	1
CAPN3	8.24445e-05	-0.34886	0.147	0.194	1
PDXDC1	8.37308e-05	-0.308536	0.327	0.378	1
CHERP	8.37572e-05	-0.397887	0.101	0.142	1
CYB5R4	8.41826e-05	-0.160334	0.685	0.72	1
SERPINB2	8.43216e-05	-0.920449	0.107	0.145	1
ZNF75D	8.45487e-05	-0.425554	0.113	0.154	1
CISD3	8.46768e-05	0.256219	0.313	0.266	1
MED4	8.56792e-05	-0.255711	0.415	0.464	1
PIEZO1	8.72057e-05	0.274525	0.35	0.305	1
KPNA5	8.80331e-05	-0.529478	0.075	0.111	1
PTRH1	8.84658e-05	0.571249	0.106	0.076	1
SNRNP27	8.86112e-05	0.268602	0.214	0.172	1
MBD2	8.90781e-05	-0.111689	0.754	0.793	1
GTF2A2	8.94639e-05	0.149802	0.534	0.487	1
ARNTL	8.98007e-05	-0.314199	0.283	0.334	1
EPSTI1	8.98503e-05	-0.595652	0.255	0.294	1
C5AR2	9.02579e-05	-0.485213	0.153	0.197	1
MMP17	9.13184e-05	0.388585	0.18	0.142	1
YWHAH	9.16678e-05	0.160006	0.514	0.472	1
LNX2	9.18219e-05	-0.455174	0.068	0.101	1
ZNF33B	9.18336e-05	-0.478796	0.113	0.153	1
ARMH1	9.19068e-05	0.308886	0.28	0.237	1
SUPT6H	9.21217e-05	-0.285105	0.405	0.454	1
Z83843.1	9.34269e-05	-0.454082	0.091	0.13	1
TIMM17B	9.36679e-05	0.214209	0.348	0.3	1
RRM2B	9.43766e-05	-0.287348	0.185	0.234	1
PPP4R1	9.4531e-05	-0.229156	0.365	0.421	1
MVB12A	9.45966e-05	0.222053	0.3	0.253	1
RBL2	9.47295e-05	-0.254647	0.438	0.488	1
LIMS1	9.64375e-05	-0.180243	0.777	0.789	1
NCF4	9.6659e-05	0.141976	0.61	0.561	1
SAMD1	9.6933e-05	0.427517	0.194	0.155	1
FEM1B	9.73942e-05	-0.266474	0.177	0.226	1
CMSS1	9.8333e-05	-0.625489	0.143	0.183	1
WDR60	9.90412e-05	-0.409612	0.105	0.145	1
PKN2	9.9185e-05	-0.146165	0.825	0.825	1
PSME1	0.000100192	0.0896446	0.847	0.82	1
KIF2A	0.000101019	-0.297069	0.345	0.396	1
AC027097.1	0.000101167	-0.473341	0.082	0.118	1
LRRC41	0.000102157	-0.264938	0.245	0.301	1
AKIRIN1	0.000102654	-0.260405	0.369	0.426	1
MAEA	0.000103416	-0.327573	0.317	0.371	1
ZNF524	0.00010354	0.235832	0.42	0.376	1
ZNF385A	0.000103558	0.147248	0.614	0.565	1
MBNL1	0.000103795	0.0614029	0.993	0.988	1
ARID2	0.000104466	-0.214282	0.639	0.658	1
TOR1AIP2	0.00010479	-0.291019	0.337	0.387	1
PRKRIP1	0.000104984	-0.21015	0.338	0.397	1
ATP8A1	0.000105796	-0.32688	0.245	0.294	1
B4GALT4	0.000106763	-0.391225	0.124	0.166	1
IL1RN	0.000107108	-0.50092	0.183	0.23	1
TRAK1	0.000107146	0.162235	0.723	0.67	1
WDR75	0.000107432	-0.33525	0.139	0.184	1
HS2ST1	0.000107473	-0.294621	0.317	0.365	1
CMC2	0.000107805	-0.366553	0.323	0.37	1
MAPKAPK3	0.000108122	0.184065	0.536	0.496	1
RBKS	0.000108506	-0.482802	0.107	0.146	1
EIF4E2	0.000110091	0.161206	0.604	0.572	1
MMP25	0.000110956	0.365749	0.102	0.072	1
Z99127.4	0.000111682	0.585949	0.102	0.073	1
SSH1	0.000111831	-0.295367	0.373	0.422	1
KARS	0.00011187	-0.269728	0.304	0.361	1
HSDL1	0.000111976	-0.496086	0.086	0.123	1
CLEC12A	0.000112022	0.0503998	0.958	0.921	1
NFE2	0.000112313	0.21877	0.438	0.394	1
MBOAT7	0.000113361	0.169456	0.547	0.512	1
PHLDA2	0.000113438	0.547402	0.179	0.144	1
DIAPH2	0.000113803	-0.123579	0.946	0.944	1
CEPT1	0.000114271	-0.256231	0.4	0.45	1
AC027644.3	0.000115517	0.288061	0.229	0.186	1
NUDT22	0.000115716	0.234232	0.33	0.281	1
ZNF586	0.000115982	-0.359828	0.166	0.213	1
SLC22A18AS	0.000116736	0.623497	0.107	0.078	1
MAN1A2	0.000116805	-0.187348	0.455	0.512	1
FMO5	0.000117256	-0.496892	0.093	0.13	1
MYSM1	0.000118205	-0.324996	0.256	0.307	1
PPP1R14B	0.000119119	0.25541	0.367	0.325	1
ANKRD26	0.00011941	-0.368447	0.11	0.149	1
MDM2	0.000119844	-0.168907	0.486	0.538	1
UFL1	0.000120069	-0.270063	0.271	0.324	1
CCDC88A	0.000120353	-0.176288	0.824	0.817	1
GTF2H2	0.000120381	-0.390692	0.083	0.12	1
DNAJB9	0.000120465	0.296011	0.289	0.245	1
WDFY2	0.000120483	0.136344	0.878	0.844	1
UQCC2	0.000120697	0.365336	0.259	0.219	1
SELENOT	0.000120932	0.119022	0.671	0.617	1
HDDC2	0.000121043	0.328106	0.257	0.217	1
GPR34	0.00012107	-0.574472	0.073	0.107	1
SLC44A1	0.000121269	-0.277711	0.418	0.465	1
KMT2A	0.000121748	-0.232098	0.43	0.482	1
MRPS33	0.00012229	0.263291	0.283	0.24	1
COX17	0.000122597	0.193883	0.567	0.527	1
MED11	0.00012272	0.388362	0.187	0.15	1
CD300A	0.00012304	0.197652	0.48	0.439	1
SNRPB	0.000123197	0.137243	0.647	0.613	1
TBP	0.000123423	-0.433483	0.083	0.12	1
MTMR3	0.000125495	-0.124609	0.767	0.789	1
AC138150.1	0.000125584	-0.320841	0.135	0.181	1
ST3GAL6	0.000127437	-0.314733	0.361	0.409	1
NCAPH2	0.000127775	-0.513078	0.071	0.105	1
MFAP1	0.000127781	0.408586	0.199	0.161	1
MPLKIP	0.000128571	0.223611	0.392	0.35	1
MED15	0.000128654	-0.226642	0.463	0.509	1
AC005261.1	0.000128945	-0.405801	0.069	0.103	1
NUP42	0.000129339	-0.322369	0.271	0.322	1
SIGIRR	0.000129369	0.159434	0.415	0.368	1
TUBGCP6	0.000129609	-0.561617	0.087	0.124	1
GRIPAP1	0.000130164	-0.233745	0.306	0.359	1
RPS27L	0.00013276	0.140537	0.689	0.664	1
RAB32	0.000132812	0.0929277	0.813	0.793	1
HECTD4	0.000133203	-0.244408	0.453	0.507	1
RRM1	0.00013362	-0.484423	0.091	0.128	1
POR	0.000133748	0.194826	0.41	0.363	1
GATAD2B	0.00013399	-0.192042	0.664	0.682	1
INO80D	0.000134271	-0.211328	0.323	0.384	1
ZNF587	0.000134944	-0.435692	0.079	0.115	1
SRRT	0.000135601	-0.256156	0.181	0.232	1
ASRGL1	0.000136031	0.355756	0.229	0.188	1
KIAA2026	0.00013659	-0.206006	0.49	0.537	1
TARBP1	0.00013726	-0.483899	0.106	0.143	1
TTL	0.000139273	-0.374894	0.173	0.219	1
ATP2B1-AS1	0.000139561	0.150937	0.727	0.731	1
MHENCR	0.000139564	-0.487203	0.102	0.14	1
ARFGAP3	0.000139914	-0.25466	0.346	0.398	1
DENND4A	0.000142324	-0.16249	0.774	0.789	1
ANKRD17	0.000144513	-0.125385	0.806	0.794	1
CCDC112	0.000144938	0.315502	0.277	0.233	1
TIMP2	0.000145851	0.105401	0.899	0.855	1
ILKAP	0.000146831	-0.272614	0.338	0.39	1
RENBP	0.000147396	0.381709	0.219	0.181	1
MKLN1	0.000147779	-0.179965	0.763	0.76	1
AC044849.1	0.000151824	0.397462	0.198	0.159	1
NIBAN2	0.000152458	0.315599	0.369	0.325	1
MAP1S	0.000152618	0.299304	0.182	0.145	1
MADD	0.00015264	-0.221947	0.251	0.307	1
NDUFA11	0.000152692	0.0919164	0.81	0.784	1
RNF141	0.000153467	0.240202	0.361	0.315	1
SNUPN	0.000153652	0.371667	0.198	0.161	1
ARHGAP45	0.000153764	-0.206871	0.57	0.633	1
AC079781.5	0.000154564	0.338894	0.241	0.201	1
DOK1	0.000154617	0.276965	0.28	0.238	1
VAMP4	0.000155653	-0.368015	0.152	0.196	1
HMGN2	0.000156046	-0.157693	0.773	0.796	1
ELOVL1	0.000157958	0.268581	0.332	0.292	1
RESF1	0.000157998	-0.264059	0.53	0.582	1
L3MBTL4	0.000159085	0.233014	0.197	0.156	1
BAZ1A	0.000159618	-0.164684	0.81	0.817	1
NSD3	0.000159832	-0.17709	0.622	0.666	1
MRPL54	0.000160533	0.17843	0.561	0.519	1
SPOCK1	0.000161989	-0.41332	0.137	0.179	1
ARL5B	0.000162278	-0.442325	0.255	0.301	1
MCM9	0.000162929	-0.234702	0.312	0.363	1
RAB10	0.000163723	0.103094	0.904	0.873	1
ANG	0.000165968	0.412638	0.187	0.15	1
TMEM179B	0.000166827	0.215486	0.468	0.425	1
KIAA0100	0.000167366	-0.261655	0.361	0.414	1
VGLL4	0.000167499	0.351746	0.287	0.246	1
HIF1A-AS3	0.000168248	-0.591739	0.091	0.126	1
GAS7	0.000168583	0.116774	0.925	0.906	1
AC127502.2	0.00016919	-0.317825	0.129	0.171	1
CAPZA1	0.000169369	-0.120499	0.85	0.852	1
MARF1	0.000169577	-0.22003	0.379	0.437	1
GPR108	0.00016969	0.223494	0.332	0.286	1
HIKESHI	0.000170076	0.205607	0.363	0.317	1
IPMK	0.000170746	0.140241	0.685	0.652	1
ARID5A	0.000171632	-0.334614	0.337	0.388	1
IL2RG	0.000172052	-0.565937	0.096	0.133	1
SMYD3	0.000173781	-0.495199	0.327	0.362	1
ZNF428	0.000173866	0.434195	0.218	0.181	1
ANXA4	0.000173894	0.15209	0.528	0.483	1
PSPC1	0.00017635	-0.208706	0.57	0.608	1
LINC01138	0.00017643	-0.300233	0.256	0.306	1
MRPS15	0.000176613	0.242876	0.398	0.359	1
KDM4C	0.000176884	-0.15585	0.714	0.736	1
VEZF1	0.000177133	-0.289661	0.244	0.297	1
NDUFA4	0.000177164	0.0795861	0.841	0.822	1
GRK6	0.000177364	0.192473	0.472	0.43	1
ABHD5	0.000177527	-0.260117	0.576	0.628	1
BLCAP	0.000178193	-0.321552	0.269	0.321	1
ANAPC15	0.000178665	0.161932	0.424	0.376	1
SGK3	0.000179921	-0.168132	0.77	0.788	1
SP4	0.000180959	-0.506045	0.098	0.135	1
ARMC6	0.000181375	0.480446	0.125	0.094	1
MIR22HG	0.000181612	-0.221546	0.306	0.37	1
ZSWIM7	0.000182308	0.213697	0.444	0.402	1
STX8	0.00018298	-0.180271	0.639	0.671	1
ZBTB17	0.000184104	-0.368709	0.131	0.174	1
CCP110	0.000184616	-0.510557	0.074	0.107	1
RC3H1	0.000186643	0.191841	0.723	0.688	1
PPP1R18	0.000186975	0.160987	0.615	0.589	1
DMAC2L	0.000187433	-0.275329	0.165	0.209	1
PWWP2A	0.000187742	-0.268746	0.344	0.397	1
SLC1A3	0.000187961	0.740061	0.113	0.084	1
RNF114	0.000188512	-0.247683	0.419	0.474	1
CFAP20	0.000190527	0.406398	0.181	0.145	1
CNOT8	0.000191754	-0.232263	0.437	0.489	1
ZMYM4	0.000193048	-0.247161	0.562	0.587	1
TARSL2	0.000193314	-0.479919	0.085	0.12	1
NT5C2	0.00019344	-0.134671	0.763	0.781	1
MRPL40	0.000193967	0.245616	0.281	0.241	1
LPXN	0.000194691	-0.251085	0.495	0.536	1
WRN	0.000194817	-0.488372	0.123	0.161	1
DEGS1	0.000195025	-0.321351	0.239	0.29	1
RBM26	0.000196622	-0.225938	0.591	0.621	1
PCMT1	0.000196665	0.109988	0.657	0.611	1
SH3RF1	0.000197851	-0.217123	0.147	0.192	1
RBMS2	0.000198188	-0.38086	0.16	0.203	1
TEX14	0.000199755	-0.0242593	0.806	0.865	1
F13A1	0.000200867	0.215095	0.599	0.56	1
ZNF430	0.00020186	-0.366815	0.183	0.229	1
CBLL1	0.000201865	-0.336478	0.133	0.175	1
NIFK	0.000203053	0.251082	0.323	0.28	1
PIM3	0.000206746	-0.315685	0.294	0.349	1
MRPL50	0.000208007	0.350666	0.141	0.108	1
CCNQ	0.000208237	0.369629	0.174	0.139	1
SEC11C	0.000208365	0.221672	0.345	0.299	1
CCT3	0.000208857	0.185187	0.457	0.415	1
COMTD1	0.000211091	0.344905	0.16	0.125	1
DHX40	0.000212444	-0.3459	0.186	0.231	1
HIVEP2	0.000213063	-0.347365	0.26	0.31	1
TAF4	0.000214874	-0.310373	0.15	0.194	1
R3HDM1	0.000215206	-0.256752	0.436	0.48	1
EZR	0.000215903	0.139392	0.653	0.605	1
ANO6	0.00021673	-0.204722	0.614	0.644	1
CDKN2B	0.000217313	0.49269	0.113	0.084	1
PSMB4	0.000219861	0.147251	0.654	0.621	1
DNMBP	0.000220036	-0.315285	0.266	0.314	1
DYNC1LI2	0.000220916	-0.245669	0.367	0.425	1
AL355075.4	0.000221856	-0.147382	0.367	0.427	1
ARF1	0.000222494	-0.112938	0.86	0.872	1
MMGT1	0.000222829	-0.374796	0.17	0.215	1
TMEM176B	0.000222968	-0.342034	0.647	0.628	1
AC006001.2	0.00022442	-0.323681	0.298	0.344	1
TCF7L2	0.000224644	-0.0827574	0.52	0.568	1
DIPK1A	0.000224793	0.80867	0.101	0.074	1
AGAP3	0.000225601	-0.440927	0.311	0.352	1
CXorf56	0.000227455	-0.483895	0.07	0.102	1
MYOF	0.000227514	0.270337	0.39	0.347	1
TP53I3	0.000228833	0.432316	0.191	0.156	1
MORN2	0.000228861	0.396077	0.106	0.078	1
MSH6	0.000228956	-0.379075	0.118	0.158	1
PPP1R11	0.000230824	0.30054	0.328	0.293	1
EIF4B	0.000231182	-0.130683	0.788	0.793	1
ABHD8	0.000231555	0.410063	0.163	0.13	1
WASHC1	0.000231882	-0.317852	0.216	0.267	1
KPNA2	0.000232641	-0.315369	0.202	0.249	1
TRIM52	0.000233106	-0.361999	0.109	0.148	1
NSF	0.000233832	-0.224942	0.376	0.431	1
MIOS	0.000234646	-0.354828	0.183	0.228	1
ZNF37A	0.000237269	-0.422953	0.144	0.186	1
RNPEPL1	0.000237398	0.0945693	0.585	0.529	1
GNG10	0.000238444	0.0379354	0.61	0.556	1
SMU1	0.000238825	-0.272231	0.344	0.393	1
TOPORS	0.000240545	-0.432894	0.145	0.186	1
ECHDC1	0.000240616	-0.187446	0.606	0.641	1
EDRF1	0.000240738	-0.353592	0.14	0.183	1
SAMHD1	0.000241102	0.0969224	0.964	0.953	1
KIAA1191	0.000241735	-0.486729	0.087	0.122	1
TIMM13	0.000242874	0.163282	0.518	0.483	1
NELFE	0.00024288	0.247661	0.351	0.309	1
LYPLA2	0.000242904	0.267801	0.277	0.235	1
CTSL	0.000243478	0.497784	0.112	0.083	1
SCAMP3	0.000243983	0.281348	0.169	0.133	1
PGP	0.000244652	0.118233	0.45	0.401	1
CDC5L	0.000245551	-0.238556	0.413	0.463	1
ARHGAP5	0.000246116	-0.393486	0.165	0.207	1
PNPT1	0.000246772	-0.310094	0.129	0.169	1
PNPLA2	0.000247625	-0.254826	0.405	0.458	1
GADD45A	0.000248001	-0.463632	0.124	0.162	1
FAM13B	0.000249225	-0.225891	0.515	0.557	1
SGSM2	0.000249526	-0.405468	0.101	0.138	1
PHF23	0.000249885	0.309324	0.175	0.14	1
TUBB4B	0.000251561	0.182402	0.511	0.468	1
PPP2R5E	0.000252594	-0.171789	0.61	0.648	1
TPI1	0.000254581	0.0858711	0.853	0.826	1
TFDP1	0.000254756	-0.344074	0.258	0.308	1
TMX2	0.000257279	-0.293391	0.219	0.268	1
CSAD	0.000257938	-0.224185	0.187	0.238	1
ZNF706	0.000258214	0.145069	0.695	0.665	1
ADAM15	0.000259162	0.271991	0.358	0.322	1
INO80B	0.000262655	0.429492	0.12	0.091	1
RER1	0.000263383	0.183015	0.566	0.534	1
SUPT5H	0.000264526	-0.263362	0.391	0.44	1
PSME2	0.000264542	0.155717	0.666	0.628	1
ZFP36L2	0.000265982	0.0729511	0.922	0.907	1
CNOT4	0.000266323	-0.177035	0.591	0.619	1
LMBRD1	0.000267179	-0.215293	0.528	0.565	1
MRPS5	0.000269678	0.168873	0.442	0.393	1
CTSO	0.00027143	-0.274976	0.121	0.162	1
TUBA1C	0.000271605	0.191728	0.439	0.394	1
BCL10	0.000274587	0.22873	0.351	0.312	1
NUCKS1	0.000276076	-0.225098	0.411	0.466	1
LGALS9	0.000276278	0.151873	0.66	0.614	1
ZKSCAN1	0.000277441	-0.22841	0.33	0.384	1
ARSB	0.000277681	-0.261533	0.408	0.451	1
PIGH	0.000277756	-0.523494	0.084	0.117	1
TEX10	0.000278261	-0.365327	0.093	0.129	1
EIF2AK1	0.000278363	-0.326067	0.276	0.325	1
AREL1	0.000278588	-0.309425	0.283	0.333	1
ZFAS1	0.000278774	0.0902942	0.935	0.923	1
TBRG1	0.000279918	-0.153037	0.43	0.487	1
FAM162A	0.000281362	-0.392336	0.164	0.206	1
TSFM	0.000282544	0.474313	0.131	0.1	1
EIF4EBP2	0.000283274	-0.190775	0.489	0.54	1
TARDBP	0.000285983	-0.248344	0.275	0.329	1
MTFR1	0.000288027	-0.351065	0.152	0.193	1
PRADC1	0.000288716	0.491951	0.103	0.075	1
CEP290	0.000289183	-0.399389	0.099	0.136	1
TUG1	0.000289319	-0.220738	0.296	0.349	1
HSD17B12	0.000290785	-0.378683	0.214	0.261	1
KANSL3	0.000291698	-0.335961	0.229	0.275	1
CLEC4D	0.00029223	-0.335517	0.244	0.292	1
GPR65	0.000294628	-0.236647	0.302	0.353	1
ALG13	0.00029468	-0.236404	0.394	0.444	1
NDUFS2	0.000295173	0.188323	0.49	0.451	1
SNHG6	0.000295686	0.126082	0.798	0.769	1
RSRC1	0.000300372	-0.218936	0.611	0.634	1
RRAGA	0.000300627	0.251132	0.248	0.208	1
TRADD	0.000305078	0.207054	0.281	0.238	1
IFI6	0.000305228	-0.393618	0.242	0.288	1
OTUD6B	0.000305927	-0.518326	0.085	0.118	1
SNHG9	0.000311226	0.143332	0.295	0.25	1
NUBPL	0.00031138	-0.563382	0.118	0.154	1
NLRC5	0.000312002	-0.196049	0.389	0.441	1
FTH1	0.000312013	-0.0530834	1	0.999	1
TIAM1	0.000312413	-0.211619	0.631	0.65	1
IST1	0.000312584	-0.212188	0.53	0.563	1
RAB5B	0.000313534	-0.318179	0.212	0.259	1
ABT1	0.000314887	0.251232	0.187	0.15	1
DECR1	0.000315894	-0.182719	0.646	0.677	1
TMEM184C	0.000316146	-0.354176	0.137	0.178	1
C21orf91	0.00031761	-0.400431	0.126	0.164	1
HIST1H3D	0.000320057	0.267777	0.157	0.122	1
TIMM10B	0.000321415	0.463006	0.16	0.128	1
SMIM4	0.000322563	0.226541	0.272	0.229	1
PRKD2	0.000322642	-0.300293	0.179	0.226	1
ZDHHC17	0.000323082	-0.308386	0.342	0.387	1
ZNF106	0.00032379	-0.116401	0.748	0.768	1
SETD9	0.000324717	-0.447122	0.095	0.13	1
TRIP12	0.000324864	-0.128061	0.781	0.788	1
TWF1	0.000326274	-0.4098	0.116	0.155	1
LONRF1	0.000327434	-0.282851	0.267	0.318	1
STAC3	0.000327715	0.315223	0.258	0.219	1
SLC11A2	0.000327892	-0.318695	0.223	0.268	1
FOXP1	0.000328649	-0.093278	0.98	0.975	1
MT1X	0.000330615	-0.438281	0.208	0.251	1
BST1	0.000331574	-0.219388	0.641	0.684	1
SSNA1	0.000334228	0.124824	0.484	0.436	1
GBP3	0.000334249	-0.482883	0.084	0.118	1
GPBAR1	0.000336463	0.253453	0.376	0.334	1
ARHGAP18	0.000337633	0.287689	0.337	0.293	1
PVR	0.000343004	-0.377469	0.103	0.139	1
BAZ1B	0.000346211	-0.176182	0.353	0.41	1
LSM8	0.000346828	0.187497	0.554	0.515	1
LINC02245	0.000347636	-0.57134	0.091	0.124	1
SF3B6	0.000351653	0.11433	0.643	0.617	1
FRYL	0.000353145	-0.169103	0.694	0.724	1
PMS1	0.000353974	-0.310139	0.12	0.159	1
CA5B	0.000357623	-0.203177	0.449	0.501	1
ANKRD44-IT1	0.000357976	-0.329266	0.082	0.117	1
CMTM1	0.000358088	-0.473029	0.108	0.143	1
ZNF141	0.000358383	-0.492883	0.114	0.151	1
ZFAND2A	0.000358675	-0.310469	0.212	0.26	1
AKT3	0.00036026	-0.371191	0.247	0.288	1
CIRBP	0.000361446	-0.140357	0.708	0.741	1
AKNAD1	0.000361647	-0.517353	0.081	0.112	1
CAMK2G	0.000364966	-0.258223	0.304	0.355	1
AL157392.3	0.000365148	-0.308467	0.086	0.12	1
GK5	0.000368831	-0.414893	0.137	0.177	1
PXK	0.000370302	-0.215494	0.497	0.533	1
MCMBP	0.000370724	0.219646	0.399	0.355	1
ZNF511	0.000371767	0.227209	0.321	0.282	1
CCDC88C	0.000371881	-0.20922	0.518	0.555	1
GBE1	0.000373176	-0.313137	0.406	0.443	1
DAPK3	0.000375188	-0.447956	0.112	0.149	1
PEF1	0.00037628	0.276476	0.267	0.229	1
SIN3B	0.000377709	-0.285526	0.262	0.313	1
WAPL	0.00037778	-0.193013	0.561	0.593	1
PNO1	0.000383488	-0.396117	0.136	0.175	1
APP	0.000384576	-0.142875	0.553	0.591	1
ZRANB2	0.000385438	-0.165628	0.446	0.498	1
S100PBP	0.000385506	-0.24081	0.24	0.289	1
POLR2D	0.000386669	-0.478583	0.085	0.118	1
SRP72	0.000386753	-0.212321	0.449	0.497	1
IMPAD1	0.000392199	-0.382319	0.194	0.238	1
RAB7A	0.000392649	-0.129225	0.901	0.902	1
RNF5	0.000394846	0.339409	0.21	0.175	1
ARF6	0.000396674	0.136046	0.56	0.532	1
TCF12	0.000397536	-0.140629	0.864	0.854	1
STK39	0.000397729	0.140435	0.478	0.425	1
TRIOBP	0.000397746	0.159806	0.505	0.459	1
PCMTD1	0.000398518	-0.204272	0.575	0.601	1
TYW1B	0.000399058	-0.286219	0.273	0.318	1
MSL3	0.000399347	-0.209444	0.43	0.486	1
USF3	0.00039949	-0.306681	0.187	0.23	1
SFSWAP	0.000403497	-0.217587	0.415	0.463	1
FBH1	0.000403646	-0.309025	0.254	0.304	1
NHLRC3	0.000408046	-0.335397	0.174	0.217	1
SDHA	0.000408678	-0.273407	0.304	0.35	1
CALHM6	0.000413427	-0.248327	0.533	0.576	1
DDIT3	0.000413923	-0.436542	0.202	0.247	1
KAT6A	0.00041466	-0.174212	0.658	0.69	1
ADPRHL2	0.000415232	0.366156	0.196	0.162	1
USE1	0.000416769	0.310039	0.233	0.198	1
RBM14	0.00041792	0.263071	0.347	0.312	1
OPN3	0.00041939	-0.370348	0.143	0.184	1
IMP4	0.000420926	0.335866	0.246	0.21	1
CPED1	0.000421463	0.312666	0.325	0.286	1
NCOA7	0.000426311	-0.266865	0.236	0.285	1
DMAP1	0.00042783	0.321719	0.179	0.145	1
TTC14	0.000428057	-0.276335	0.289	0.338	1
PRCP	0.000428653	-0.17729	0.488	0.541	1
KPNB1	0.000428747	-0.185615	0.608	0.636	1
HIST1H4C	0.000435503	0.132013	0.592	0.563	1
AC253572.2	0.000438369	-0.326696	0.547	0.581	1
RAB4B	0.000439447	0.281439	0.324	0.287	1
FBXL5	0.000441586	-0.113414	0.875	0.89	1
SLA	0.000443752	-0.0609667	0.756	0.775	1
FBXL4	0.000444017	-0.397915	0.232	0.274	1
SAE1	0.000444284	0.234771	0.346	0.306	1
AAGAB	0.000448448	-0.343976	0.225	0.268	1
PI4KA	0.000448551	-0.170816	0.533	0.569	1
UBR2	0.000448637	0.110198	0.771	0.724	1
BCR	0.000450945	-0.292751	0.211	0.258	1
MARCH7	0.000451654	-0.186766	0.602	0.639	1
RNF40	0.000453726	-0.285761	0.202	0.248	1
ZFYVE16	0.000454002	-0.259217	0.451	0.487	1
CNEP1R1	0.000457513	-0.336492	0.122	0.16	1
ATG2B	0.000461173	-0.22179	0.165	0.206	1
PSMD9	0.000462825	0.135858	0.537	0.494	1
SLC35D1	0.000463963	-0.458244	0.099	0.133	1
MITF	0.000465761	-0.323668	0.271	0.314	1
MINDY1	0.000467069	0.381121	0.15	0.118	1
USP1	0.000468177	-0.276502	0.227	0.275	1
HMGB1	0.000469846	-0.094284	0.948	0.952	1
NOL4L	0.000470222	-0.372715	0.083	0.115	1
FAM214A	0.000470976	-0.268351	0.313	0.36	1
FAM111A	0.00047232	-0.163522	0.336	0.391	1
ANKMY1	0.000473367	-0.33713	0.164	0.206	1
TRIM33	0.000473907	-0.180501	0.566	0.596	1
PPM1K	0.000476956	-0.335064	0.092	0.126	1
GPR137	0.000477046	0.302789	0.162	0.129	1
USP24	0.000479316	-0.173043	0.528	0.57	1
BANF1	0.000482468	0.218544	0.495	0.464	1
LINC00877	0.0004827	0.19392	0.57	0.549	1
SDHAF1	0.000484109	0.383996	0.171	0.138	1
FBXW2	0.000485368	-0.280503	0.258	0.308	1
SVIL	0.000486448	0.15262	0.631	0.594	1
ELF4	0.00048874	-0.277329	0.315	0.363	1
MRAS	0.000490659	0.430774	0.145	0.114	1
RTCB	0.000490731	-0.317775	0.306	0.349	1
ATG5	0.000491555	-0.228363	0.426	0.47	1
PPIL4	0.000494499	-0.290505	0.305	0.355	1
ATP5F1B	0.000501061	0.0865888	0.79	0.753	1
DHX9	0.000502707	-0.198944	0.51	0.556	1
TBXAS1	0.000503341	0.110917	0.972	0.956	1
TDRD7	0.000504358	-0.329369	0.166	0.209	1
CSE1L	0.000506811	-0.249555	0.218	0.266	1
PARK7	0.000506956	0.0920945	0.81	0.783	1
RHBDD2	0.000507421	-0.400224	0.095	0.13	1
CRACR2A	0.000514839	-0.333784	0.149	0.19	1
SLC18B1	0.000519192	-0.372828	0.106	0.142	1
STAM2	0.00052368	0.221462	0.375	0.331	1
MTRR	0.000524375	-0.302467	0.101	0.137	1
BMT2	0.000525326	-0.313607	0.245	0.287	1
HK3	0.000526813	0.131008	0.417	0.373	1
GORASP2	0.000529934	-0.26212	0.21	0.257	1
SUN1	0.000531039	-0.278391	0.219	0.266	1
AFTPH	0.000531973	-0.12267	0.627	0.667	1
RNF7	0.000532334	0.116003	0.677	0.648	1
CPNE3	0.00053575	-0.291788	0.323	0.369	1
CTDP1	0.000536694	-0.31987	0.287	0.333	1
ARAF	0.000539796	-0.25578	0.194	0.241	1
CYB5R3	0.000539822	0.197275	0.38	0.34	1
SNHG30	0.000541033	-0.413163	0.106	0.141	1
EIF3L	0.000542151	0.142638	0.792	0.754	1
SYNJ1	0.000542693	-0.250563	0.401	0.449	1
AL133453.1	0.000546381	0.128726	0.166	0.13	1
PIP5K1A	0.00054757	-0.209867	0.311	0.361	1
BLOC1S2	0.000549295	0.11582	0.463	0.421	1
CRYL1	0.000552603	-0.28247	0.204	0.25	1
DNAJC8	0.000556189	-0.172279	0.549	0.596	1
CEP63	0.000560704	-0.232322	0.346	0.394	1
SQOR	0.000565104	0.123792	0.619	0.577	1
TBC1D10A	0.000572489	-0.439663	0.124	0.16	1
EIF4ENIF1	0.000572646	-0.370731	0.135	0.173	1
STK16	0.000573936	0.320077	0.171	0.137	1
ATP6V1A	0.000574422	-0.212597	0.589	0.62	1
HS6ST1	0.00057501	-0.350692	0.12	0.157	1
KIF13B	0.000575946	-0.165084	0.592	0.629	1
CCDC124	0.000585161	0.173999	0.294	0.252	1
CAPZA2	0.000588165	0.10546	0.865	0.836	1
ATF7IP	0.000595036	0.177086	0.657	0.625	1
CCDC93	0.000595688	-0.190308	0.341	0.39	1
SOCS1	0.000597196	0.541011	0.101	0.075	1
MRPL1	0.000601678	0.303176	0.2	0.164	1
TBC1D4	0.000604426	0.26735	0.26	0.222	1
TOM1L2	0.000605166	-0.244384	0.277	0.324	1
PPP2R5A	0.000605355	-0.18407	0.626	0.666	1
AMMECR1L	0.000605697	-0.256914	0.095	0.131	1
DTYMK	0.00060839	0.365567	0.126	0.096	1
SDHD	0.00060978	0.135786	0.468	0.424	1
ZNF846	0.000609956	-0.354015	0.173	0.216	1
LETMD1	0.0006113	-0.291642	0.217	0.263	1
EBLN3P	0.000614874	-0.283832	0.2	0.246	1
ANXA5	0.000615056	0.0856337	0.92	0.913	1
MTREX	0.00061551	-0.277089	0.344	0.39	1
SLC8A1	0.000617006	-0.102124	0.968	0.963	1
PIGB	0.000617434	0.255842	0.208	0.172	1
ARAP3	0.00061757	-0.520223	0.086	0.118	1
POT1	0.00061947	-0.306462	0.122	0.158	1
ATG13	0.00062332	-0.308747	0.258	0.306	1
RAB14	0.000624434	0.137605	0.539	0.501	1
CREBZF	0.000627801	-0.274628	0.166	0.208	1
SAT2	0.000629427	0.119286	0.664	0.632	1
TRIO	0.000631446	-0.205508	0.692	0.692	1
FAM192A	0.000636669	-0.179582	0.407	0.463	1
GPBP1L1	0.000636755	-0.205621	0.553	0.593	1
FAM198B-AS1	0.000638603	-0.333162	0.262	0.304	1
IDS	0.000647503	-0.239567	0.526	0.576	1
EXT1	0.000647646	-0.223526	0.817	0.806	1
AC074032.1	0.000650632	-0.322228	0.144	0.183	1
AUP1	0.0006516	0.156256	0.42	0.379	1
FAM210A	0.000652055	-0.421948	0.111	0.146	1
EIF1B	0.000652652	0.119955	0.588	0.556	1
TSPAN31	0.000652744	0.427078	0.136	0.106	1
PTMA	0.000653833	-0.0612834	0.995	0.995	1
SLC40A1	0.000655864	0.359439	0.219	0.185	1
LILRA6	0.000659678	0.209723	0.414	0.376	1
AL021155.5	0.000669401	0.211403	0.648	0.65	1
PRDX4	0.000670374	0.218072	0.228	0.191	1
IMPDH1	0.000671626	0.151161	0.527	0.486	1
AC098829.1	0.000673686	-0.517529	0.104	0.137	1
TSC1	0.000674091	-0.301046	0.131	0.169	1
MRPL51	0.000674418	0.104073	0.589	0.555	1
TRAM2	0.000677175	0.504734	0.142	0.112	1
TGFBR2	0.000678818	-0.154724	0.757	0.768	1
PAPOLA	0.000680519	-0.178923	0.683	0.705	1
VPS37C	0.000683477	-0.262819	0.217	0.262	1
SIGMAR1	0.000684996	0.39146	0.11	0.083	1
AGPAT4	0.00068506	0.0944118	0.565	0.52	1
YWHAB	0.000687663	0.0570257	0.94	0.926	1
LRRFIP2	0.000687725	0.194183	0.773	0.749	1
TRA2B	0.000688636	-0.122652	0.886	0.896	1
SLC7A6OS	0.00069029	-0.321834	0.166	0.208	1
TMOD2	0.000692824	-0.190754	0.217	0.263	1
HLA-DRA	0.000693044	-0.0407918	0.934	0.944	1
MFSD12	0.000693967	-0.306931	0.273	0.319	1
UBN2	0.000696876	-0.37472	0.224	0.268	1
NCF1	0.000697091	0.0990748	0.927	0.918	1
PPIL3	0.000699668	-0.358093	0.1	0.134	1
MKKS	0.000699905	-0.388948	0.11	0.145	1
CLEC2D	0.000711928	-0.241334	0.221	0.266	1
RAB3GAP1	0.000714106	-0.18693	0.485	0.521	1
LAMP2	0.000718575	0.0988127	0.671	0.63	1
COX20	0.000720278	0.253175	0.315	0.276	1
SNRPB2	0.000720566	0.177088	0.555	0.521	1
CDC26	0.000724321	0.149941	0.328	0.287	1
HRAS	0.000725301	0.384578	0.135	0.106	1
TNPO1	0.000727214	-0.205255	0.405	0.456	1
SCAMP2	0.000729395	0.184073	0.487	0.459	1
CDA	0.000731637	-0.0763305	0.659	0.719	1
IMMT	0.00073311	-0.192368	0.349	0.398	1
EPS8	0.000735574	0.148694	0.244	0.203	1
LRP10	0.000740303	0.179211	0.337	0.298	1
CDH23	0.000743618	0.163301	0.379	0.338	1
GCC2	0.000750027	-0.273641	0.323	0.367	1
PKD1	0.000754033	-0.239561	0.104	0.14	1
AC012368.1	0.000756545	-0.342924	0.124	0.162	1
YARS	0.00075806	-0.267631	0.22	0.266	1
RNF130	0.000758544	-0.0646544	0.965	0.964	1
SCRN1	0.000762851	-0.289679	0.081	0.113	1
NDUFS3	0.000763405	0.177769	0.411	0.371	1
CUL2	0.000767656	-0.328396	0.258	0.302	1
RBIS	0.000767817	0.127881	0.665	0.643	1
AASDH	0.000771529	0.274407	0.181	0.147	1
MIF4GD	0.000776704	0.232678	0.275	0.237	1
CUL5	0.00077935	-0.210307	0.442	0.486	1
SLC30A1	0.000781293	-0.394619	0.19	0.23	1
ZNF487	0.000782591	0.233432	0.395	0.355	1
TNFSF13B	0.000788111	-0.145962	0.857	0.858	1
DGKZ	0.000790476	-0.168608	0.517	0.556	1
OSTM1	0.000792249	0.178736	0.35	0.305	1
ITGAM	0.000793694	0.110718	0.784	0.75	1
YIF1A	0.000796112	0.213008	0.248	0.211	1
EIF6	0.000810875	0.161715	0.481	0.442	1
KIAA0355	0.000816274	-0.416039	0.127	0.163	1
PLBD2	0.000818888	0.323482	0.2	0.168	1
CCDC97	0.000819572	0.363019	0.179	0.147	1
FAM234B	0.000827555	0.41621	0.121	0.093	1
TADA2A	0.000830879	0.449149	0.154	0.125	1
NFKBIE	0.000834268	-0.280808	0.22	0.265	1
SLC35D2	0.000836398	0.337469	0.196	0.163	1
HNMT	0.000842734	0.158622	0.659	0.63	1
SAMD9	0.000845687	-0.312282	0.225	0.267	1
NENF	0.000846163	0.247391	0.298	0.262	1
PPIG	0.00084644	-0.160441	0.549	0.591	1
IKBKB	0.000846686	-0.184448	0.391	0.438	1
HSP90AB1	0.000848151	-0.0926927	0.763	0.79	1
VPS18	0.000851217	0.333075	0.187	0.156	1
MARCH8	0.000851469	0.3506	0.235	0.201	1
ICAM1	0.000854558	-0.216852	0.381	0.425	1
CLCN3	0.000855323	-0.278929	0.309	0.352	1
RPAP2	0.000857641	-0.367293	0.207	0.246	1
EIF5	0.000858194	-0.117859	0.825	0.837	1
DNAJC4	0.000858697	0.169699	0.391	0.354	1
AGGF1	0.000868575	-0.233078	0.242	0.289	1
ZFP36	0.000870213	-0.18179	0.904	0.928	1
FAH	0.000874353	0.410147	0.122	0.094	1
KNOP1	0.000876734	0.547273	0.101	0.075	1
COMMD9	0.000881736	0.156274	0.485	0.449	1
SNAP29	0.000887553	0.186594	0.373	0.334	1
CMTR1	0.000896023	-0.325573	0.097	0.131	1
SIGLEC7	0.000897703	-0.181133	0.183	0.226	1
UBE4A	0.000905723	-0.233669	0.29	0.34	1
TM2D2	0.00090658	0.388053	0.152	0.121	1
MT-ND3	0.000907451	-0.0224702	1	0.999	1
ANKS1A	0.000908615	-0.154016	0.633	0.652	1
CREM	0.000908765	0.271557	0.351	0.317	1
PIH1D1	0.00090997	0.138497	0.325	0.286	1
IPO7	0.000910187	-0.263126	0.369	0.41	1
PLEKHA2	0.000910253	-0.207386	0.468	0.506	1
AC103591.3	0.00091442	-0.230008	0.391	0.44	1
HELZ	0.000922491	-0.105653	0.818	0.817	1
TMED5	0.000930479	-0.167414	0.608	0.644	1
CSNK2B	0.000932212	0.138248	0.631	0.601	1
UBE2J1	0.000934112	-0.133665	0.754	0.769	1
PHYH	0.000940816	0.397692	0.149	0.119	1
LRRC8C	0.000943001	-0.280773	0.457	0.485	1
VAT1	0.000944164	0.390028	0.115	0.088	1
ZNHIT3	0.000947836	0.232455	0.287	0.25	1
GEMIN6	0.000954783	0.327257	0.156	0.125	1
ATP5IF1	0.000954838	0.113099	0.74	0.71	1
UBXN2B	0.000954863	-0.20235	0.311	0.361	1
EIF4G1	0.000961635	-0.161014	0.484	0.519	1
PIP4K2A	0.000970891	-0.147936	0.773	0.771	1
CAPRIN1	0.000972728	-0.175889	0.517	0.564	1
ZNF362	0.000976381	-0.31403	0.163	0.203	1
RAB3GAP2	0.000979291	-0.240791	0.422	0.458	1
RNF13	0.000982631	-0.128475	0.852	0.851	1
PPP6R1	0.000985403	0.21198	0.394	0.357	1
ZNF33A	0.000987634	-0.235695	0.354	0.401	1
ARL2BP	0.000993318	0.243791	0.277	0.24	1
SLC25A51	0.000997181	-0.341803	0.133	0.169	1
SMIM10L1	0.00100196	-0.379372	0.196	0.232	1
YARS2	0.0010028	0.484844	0.123	0.096	1
LARP1B	0.00100542	-0.265083	0.175	0.216	1
MFSD8	0.00101319	-0.338078	0.112	0.145	1
STARD7	0.0010221	-0.186606	0.344	0.395	1
UTP23	0.00102236	-0.308817	0.172	0.212	1
PSMB2	0.001032	0.0853454	0.56	0.512	1
IRF9	0.00103231	0.247532	0.281	0.246	1
MCPH1	0.00103702	-0.26641	0.273	0.319	1
FAM102B	0.0010382	-0.252332	0.303	0.348	1
BET1L	0.0010396	-0.292377	0.104	0.138	1
CAMK1	0.00104119	0.255835	0.36	0.324	1
C18orf32	0.00104794	0.0958092	0.578	0.542	1
DHX32	0.00104883	-0.207694	0.141	0.18	1
TSPOAP1-AS1	0.00105652	-0.536398	0.082	0.111	1
AQR	0.00105669	-0.233435	0.304	0.352	1
KDM4B	0.00105928	-0.162607	0.612	0.646	1
SP140	0.00106736	-0.487081	0.074	0.103	1
POM121C	0.00107298	-0.279727	0.243	0.29	1
ZNF791	0.00107358	-0.366001	0.2	0.239	1
HPS3	0.00107568	-0.33102	0.237	0.279	1
SHPRH	0.00108085	-0.248045	0.235	0.279	1
TRIM14	0.00108314	-0.213181	0.256	0.304	1
UBAP2L	0.00108364	-0.219428	0.323	0.369	1
CALU	0.00109066	-0.253847	0.258	0.301	1
PARP6	0.00109433	-0.18022	0.171	0.212	1
ST3GAL2	0.00109963	0.206161	0.339	0.3	1
RPL7L1	0.00110283	0.226689	0.368	0.331	1
GALNT1	0.00110306	-0.218017	0.517	0.54	1
GLO1	0.00110897	0.308431	0.248	0.215	1
RPF1	0.00111028	0.249426	0.275	0.241	1
ABR	0.00111467	-0.116322	0.728	0.749	1
CDYL2	0.00111578	-0.28334	0.191	0.231	1
RAB5C	0.00112097	0.105889	0.726	0.691	1
DCAF8	0.00112367	-0.203092	0.32	0.369	1
CTNNA1	0.00112559	-0.133046	0.701	0.732	1
IDH3A	0.00112962	-0.26678	0.16	0.199	1
SLC30A9	0.00113383	-0.211993	0.318	0.369	1
STAG1	0.00113504	-0.165195	0.783	0.79	1
TOR4A	0.00113525	0.32638	0.194	0.163	1
LSM14B	0.00113992	-0.378923	0.123	0.159	1
TRIM8	0.00114307	-0.179285	0.505	0.551	1
PCBD1	0.00114721	0.307678	0.196	0.163	1
GMPS	0.00114753	-0.285715	0.238	0.281	1
MRPL46	0.00114833	0.359928	0.11	0.084	1
RHBDD1	0.00114886	-0.290928	0.254	0.295	1
FGD2	0.00115593	0.183534	0.543	0.508	1
TMX3	0.00115961	-0.241641	0.219	0.262	1
ASCC3	0.00116999	-0.236289	0.488	0.522	1
SPPL2B	0.00117284	-0.517461	0.082	0.111	1
PPWD1	0.00117459	-0.359026	0.2	0.239	1
TECR	0.00117497	0.239361	0.282	0.245	1
MTM1	0.00117563	-0.197629	0.365	0.407	1
ZC3H13	0.00118769	-0.209057	0.455	0.506	1
ATF7	0.00118782	0.156108	0.488	0.446	1
FAM104B	0.00118809	0.242738	0.112	0.085	1
ASNSD1	0.00120231	-0.489398	0.083	0.111	1
C2orf69	0.00121469	-0.387521	0.099	0.131	1
SRXN1	0.00121787	-0.364389	0.076	0.104	1
CPD	0.00122048	-0.201654	0.52	0.55	1
DEK	0.0012476	-0.147233	0.75	0.76	1
CHUK	0.0012557	-0.292858	0.189	0.231	1
CINP	0.00126619	0.295603	0.252	0.216	1
UGGT2	0.00126776	-0.269869	0.233	0.273	1
GHITM	0.0012728	0.142367	0.608	0.585	1
ZNF830	0.00127394	0.385475	0.117	0.091	1
HIGD2A	0.00127797	-0.132827	0.786	0.802	1
SHISA5	0.00128095	0.186428	0.556	0.522	1
MAPK1IP1L	0.00128553	-0.162696	0.463	0.51	1
RAD50	0.00129391	-0.284568	0.267	0.307	1
EHMT2	0.00129512	0.329081	0.143	0.114	1
GPATCH8	0.00129541	-0.162111	0.663	0.671	1
CYB561D2	0.00129847	0.172464	0.288	0.25	1
URI1	0.00130093	-0.208966	0.384	0.425	1
PPM1D	0.00130649	-0.180897	0.332	0.378	1
NME3	0.00130702	0.200666	0.465	0.437	1
SERINC3	0.00130869	-0.218986	0.426	0.472	1
TRMT13	0.00131757	-0.314366	0.078	0.107	1
ZNF189	0.00132122	-0.428458	0.074	0.102	1
KIAA1328	0.00132413	-0.362613	0.164	0.201	1
CC2D2B	0.00132649	-0.501627	0.082	0.111	1
BAD	0.00133206	0.278869	0.221	0.189	1
SCML1	0.00134245	-0.519548	0.095	0.125	1
BORCS6	0.00134893	0.374885	0.173	0.144	1
CREBRF	0.00135092	-0.198854	0.541	0.578	1
CYC1	0.0013537	0.17893	0.426	0.394	1
AC007262.2	0.00136484	0.48344	0.11	0.084	1
TOR1B	0.00136592	-0.377713	0.125	0.158	1
GNAS	0.00136908	-0.094046	0.955	0.947	1
KRI1	0.00137473	-0.383519	0.114	0.147	1
VMP1	0.0013765	-0.0823872	0.993	0.991	1
WDR12	0.00138103	0.36294	0.186	0.155	1
ADCY9	0.00138145	0.22985	0.38	0.337	1
ZC3H14	0.00141232	-0.347586	0.164	0.201	1
GOLPH3	0.00141891	-0.208744	0.549	0.589	1
DMTF1	0.00142284	-0.186329	0.322	0.371	1
GON7	0.00142434	0.297382	0.144	0.114	1
ACBD5	0.00142626	-0.19435	0.229	0.273	1
TMEM181	0.00143766	-0.275777	0.315	0.354	1
ELOA	0.00143774	-0.25506	0.214	0.258	1
ZNF746	0.00145702	-0.213665	0.18	0.223	1
GBP2	0.00145759	-0.273516	0.394	0.437	1
HDLBP	0.00145832	-0.15951	0.615	0.635	1
DPF2	0.00145962	0.245222	0.235	0.202	1
ISCA1	0.00146442	-0.3127	0.246	0.287	1
CCDC90B	0.00146468	0.149859	0.253	0.216	1
SLC39A1	0.00147742	0.242065	0.249	0.215	1
SDAD1	0.00148005	-0.347067	0.19	0.229	1
RNASE6	0.0014803	0.19005	0.679	0.66	1
DUSP10	0.00148148	-0.260956	0.262	0.303	1
PLEKHA3	0.00148555	-0.293257	0.207	0.246	1
PHKG2	0.00148626	-0.3029	0.196	0.238	1
PSMG3	0.00148812	0.336076	0.208	0.178	1
LRIG2	0.00149389	-0.213073	0.204	0.248	1
GPN3	0.00149836	-0.384701	0.148	0.184	1
AKAP7	0.00151359	-0.412399	0.143	0.177	1
ARMCX4	0.0015165	-0.390532	0.097	0.126	1
SLC25A1	0.00151712	0.305021	0.175	0.145	1
TDP1	0.00151712	-0.468929	0.13	0.163	1
TIAL1	0.00152518	-0.222059	0.456	0.493	1
IQCN	0.00155297	0.268563	0.375	0.343	1
FADD	0.00155634	0.375789	0.118	0.092	1
SLC35F6	0.00156294	0.263221	0.177	0.146	1
GLUD1	0.00156898	0.200978	0.511	0.486	1
FCGRT	0.00156976	0.0403892	0.952	0.943	1
AP000282.1	0.00157024	-0.39925	0.104	0.134	1
AC104695.2	0.00157263	-0.252977	0.214	0.257	1
CCDC125	0.00157749	-0.284601	0.1	0.132	1
FRMD3	0.00157752	-0.475145	0.162	0.194	1
CCDC7	0.0015841	-0.420991	0.074	0.102	1
MCEE	0.00158437	-0.312523	0.089	0.118	1
MAN2B1	0.00159886	-0.171131	0.658	0.666	1
KCNK6	0.00160227	-0.246855	0.306	0.348	1
TNIP1	0.00161031	-0.202678	0.435	0.477	1
UBE2F	0.00161575	0.147563	0.488	0.448	1
TM9SF1	0.00162043	0.26283	0.177	0.146	1
SLC35A3	0.00162202	-0.318564	0.214	0.254	1
TAP2	0.00162322	-0.302814	0.154	0.192	1
CUEDC2	0.00162824	0.220879	0.342	0.309	1
CHMP1A	0.00163134	0.23204	0.273	0.24	1
RUNX3	0.00164152	-0.388913	0.186	0.224	1
NATD1	0.00164552	0.52582	0.102	0.078	1
VPS16	0.00164828	0.312684	0.227	0.194	1
COQ10B	0.00165966	-0.26534	0.296	0.339	1
ANGPT1	0.00166025	-0.487141	0.08	0.107	1
GPAT3	0.00166045	-0.211813	0.241	0.285	1
ESS2	0.00166097	-0.377127	0.081	0.109	1
MRPL13	0.00168206	0.195741	0.267	0.231	1
SNHG16	0.00169191	-0.181798	0.262	0.31	1
GNE	0.00169509	-0.307989	0.12	0.152	1
TCEA1	0.00170421	-0.180911	0.551	0.578	1
TXNDC9	0.00170529	0.274335	0.217	0.184	1
ZNF688	0.00170737	0.255482	0.164	0.133	1
SLC35B2	0.00171105	-0.352281	0.076	0.104	1
PIP5K1B	0.00171473	-0.315617	0.211	0.249	1
GASK1B	0.00171538	0.153115	0.578	0.547	1
MRPL19	0.00171895	0.253568	0.192	0.16	1
PARG	0.00172494	-0.269304	0.223	0.265	1
CYBRD1	0.0017359	0.264955	0.301	0.267	1
RSF1	0.00174181	-0.151846	0.592	0.616	1
OASL	0.00175189	-0.460017	0.087	0.115	1
ZNF407	0.00175806	-0.197661	0.61	0.625	1
SNRPE	0.00176106	0.117074	0.551	0.519	1
TENT2	0.00176445	-0.155271	0.705	0.717	1
ABAT	0.00176467	-0.205357	0.271	0.316	1
ANKRD13C	0.00176647	-0.290641	0.236	0.276	1
HMBOX1	0.00177481	-0.197151	0.513	0.542	1
IRF3	0.00177642	0.24642	0.342	0.313	1
NOP10	0.00177805	0.059859	0.834	0.82	1
ACVR1B	0.00178005	-0.18156	0.203	0.244	1
EPG5	0.00178521	-0.177795	0.294	0.339	1
MCRIP1	0.001801	0.122218	0.4	0.361	1
HELZ2	0.00182633	-0.411298	0.091	0.121	1
POLR3E	0.00182697	-0.527438	0.095	0.124	1
EPRS	0.00183028	-0.230852	0.316	0.359	1
TRIM56	0.00183298	-0.189444	0.281	0.33	1
DHRSX	0.00184337	-0.17496	0.546	0.577	1
CNOT2	0.00186043	-0.177499	0.666	0.677	1
E2F4	0.0018631	0.250774	0.254	0.219	1
EHD1	0.00186808	0.0766529	0.367	0.324	1
CCDC66	0.0018712	-0.218638	0.178	0.218	1
MORF4L1	0.00187334	-0.0886215	0.876	0.883	1
ARRB2	0.00187755	-0.106987	0.862	0.885	1
KIAA1841	0.00187772	0.255505	0.149	0.118	1
SRSF7	0.00187854	0.141167	0.746	0.724	1
SSBP1	0.0018842	0.153943	0.648	0.618	1
PLA2G4A	0.00188667	-0.290487	0.34	0.375	1
KDM5B	0.00189235	-0.255435	0.261	0.304	1
LPIN2	0.00189463	-0.23488	0.365	0.407	1
AC008875.3	0.00189571	0.219722	0.215	0.183	1
LINC01220	0.00190302	0.263431	0.316	0.28	1
SLC35E3	0.00190711	0.347823	0.285	0.254	1
DCTPP1	0.00191187	0.339264	0.148	0.119	1
SIGLEC9	0.00191331	0.0998576	0.531	0.495	1
THOC6	0.00192003	0.26112	0.19	0.16	1
IL10RB-DT	0.00193154	0.201486	0.193	0.161	1
FAM160A2	0.00195613	-0.291431	0.256	0.297	1
ZNF529	0.00195768	-0.326384	0.086	0.115	1
PIN4	0.00196118	0.152243	0.352	0.311	1
KLF7	0.00198336	-0.155733	0.583	0.616	1
TMEM30A	0.00198851	-0.262087	0.294	0.338	1
PAPSS1	0.00199562	-0.267924	0.372	0.412	1
PKP4	0.00200381	-0.178107	0.26	0.304	1
ZNF506	0.00200832	-0.178214	0.125	0.161	1
UQCC3	0.00201116	0.267615	0.239	0.206	1
KLHL21	0.00202409	-0.412682	0.108	0.14	1
CARD8	0.00202703	0.163208	0.576	0.544	1
SPECC1	0.00203162	0.130408	0.702	0.667	1
SENP2	0.0020351	-0.272744	0.357	0.39	1
SLC16A3	0.00203853	-0.174196	0.629	0.668	1
STK32C	0.00204233	-0.350867	0.214	0.252	1
DRAM2	0.00206693	-0.15285	0.452	0.492	1
SPG7	0.00207172	-0.174257	0.39	0.433	1
NUP133	0.00207711	-0.329874	0.175	0.212	1
PRKCD	0.00207761	0.0938541	0.62	0.586	1
YPEL3	0.00208324	0.0817748	0.622	0.587	1
MARC1	0.00208354	0.128206	0.344	0.303	1
CALCRL	0.00209208	0.303083	0.14	0.111	1
SRPK2	0.00209254	-0.113843	0.88	0.878	1
ZNF480	0.00210135	-0.334453	0.146	0.182	1
PAG1	0.00211654	-0.245667	0.585	0.601	1
ARAP1	0.00212662	-0.137235	0.648	0.686	1
SCPEP1	0.00212866	-0.151633	0.717	0.739	1
CDK5RAP3	0.00213685	-0.122623	0.272	0.321	1
RBM17	0.00213913	-0.197852	0.438	0.485	1
ABTB1	0.00216082	-0.247902	0.43	0.468	1
CEMIP2	0.00217193	-0.217334	0.502	0.535	1
MSRA	0.00217581	-0.226209	0.463	0.49	1
HNRNPUL2	0.00217782	-0.223439	0.288	0.334	1
SEC24C	0.00217951	-0.324567	0.231	0.271	1
TMEM267	0.00218081	-0.410383	0.093	0.121	1
PCNX2	0.00218455	0.23458	0.244	0.211	1
RUBCNL	0.00218563	0.382726	0.118	0.092	1
EIF3H	0.00218903	0.0863424	0.891	0.866	1
SELENOO	0.00219215	-0.159876	0.316	0.364	1
AK6	0.00220953	0.293283	0.16	0.131	1
STUB1	0.00221526	0.0922439	0.515	0.477	1
TMEM150B	0.0022158	-0.358692	0.129	0.162	1
CDC42	0.00221879	-0.0468951	0.949	0.963	1
AC100810.1	0.00223224	0.241871	0.254	0.222	1
VPS51	0.00225376	-0.184946	0.326	0.374	1
STAT2	0.00226101	-0.209335	0.46	0.498	1
GLA	0.00227562	0.232842	0.3	0.27	1
EIF4G3	0.00227832	-0.126082	0.825	0.832	1
ORAI1	0.00228313	0.157823	0.331	0.296	1
EXTL3	0.00229287	-0.258719	0.181	0.22	1
SRSF2	0.0022943	-0.193437	0.63	0.649	1
MOSPD2	0.00230084	-0.279906	0.306	0.347	1
HMCES	0.00231108	-0.372833	0.149	0.182	1
NAGLU	0.00231644	0.250288	0.139	0.112	1
YDJC	0.00232333	0.321175	0.143	0.117	1
RABEPK	0.00232536	0.316393	0.136	0.109	1
AL356356.1	0.00233668	0.580333	0.121	0.097	1
KHDRBS2	0.0023614	0.240348	0.137	0.109	1
SLF2	0.00236152	-0.197743	0.246	0.289	1
LY86	0.00236477	0.125967	0.766	0.751	1
RABGAP1L	0.00236749	-0.114737	0.871	0.862	1
YTHDF1	0.00237468	-0.273227	0.19	0.23	1
RBFOX2	0.00237581	-0.416771	0.131	0.164	1
RCBTB1	0.00238109	-0.193619	0.107	0.139	1
ANTXR2	0.00240765	0.109749	0.764	0.735	1
MICAL2	0.00241005	-0.142969	0.687	0.701	1
TUBGCP3	0.00241623	-0.238353	0.384	0.426	1
MED13	0.00241721	-0.146981	0.608	0.64	1
SLC25A16	0.00245097	-0.305207	0.19	0.226	1
TRIAP1	0.00245858	0.209226	0.206	0.174	1
MRPS22	0.00245945	0.293917	0.185	0.154	1
UFM1	0.00246502	-0.207281	0.361	0.411	1
ZDHHC3	0.00248193	-0.251085	0.35	0.39	1
NOTCH2NLA	0.00248337	-0.355532	0.089	0.118	1
ATP6AP1	0.00248339	0.100768	0.558	0.522	1
YTHDC2	0.00249114	-0.242693	0.306	0.346	1
UHRF1BP1	0.00249721	-0.22202	0.244	0.284	1
HEATR5B	0.00250306	0.215213	0.438	0.407	1
POLD2	0.00250961	0.258323	0.13	0.103	1
KATNBL1	0.00251452	-0.180902	0.285	0.328	1
FCHO1	0.0025192	0.319195	0.235	0.204	1
SELENON	0.00253505	0.407086	0.154	0.127	1
MED31	0.00253616	0.302005	0.195	0.164	1
ATMIN	0.00254033	-0.196325	0.14	0.176	1
TMEM268	0.00255231	-0.328286	0.143	0.178	1
NUBP1	0.00256229	0.217954	0.29	0.258	1
SLC49A3	0.00257422	0.357902	0.114	0.09	1
SNAPIN	0.00257558	0.221302	0.258	0.223	1
LASP1	0.00257888	-0.199213	0.53	0.567	1
AL161785.1	0.00259431	0.204428	0.206	0.174	1
FUNDC2	0.00260131	-0.240112	0.302	0.343	1
ANKRA2	0.00261048	-0.393855	0.103	0.132	1
CLASRP	0.00261216	-0.176139	0.344	0.388	1
RFX3	0.0026205	0.086951	0.612	0.565	1
TMEM135	0.00262092	-0.267223	0.244	0.28	1
FYN	0.00262164	-0.109019	0.917	0.906	1
PARP10	0.00262731	-0.328073	0.122	0.156	1
PLCL2	0.00263467	-0.128391	0.743	0.759	1
PURB	0.00263813	-0.226685	0.253	0.296	1
IL1R2	0.00265313	1.35293	0.156	0.133	1
RBM48	0.00266042	-0.436136	0.078	0.105	1
STRIP1	0.002662	-0.274213	0.136	0.17	1
SETD3	0.00266242	-0.196773	0.398	0.439	1
MRPS18A	0.00266335	0.271703	0.151	0.123	1
SIRPD	0.00268398	-0.424905	0.183	0.215	1
AKAP11	0.00269295	-0.326916	0.189	0.224	1
USP32	0.00270691	-0.0987452	0.797	0.804	1
GFM2	0.00270832	-0.435359	0.127	0.157	1
NFKBIL1	0.00271179	0.339057	0.138	0.111	1
NAA30	0.00271361	-0.341736	0.081	0.109	1
HSH2D	0.00272802	0.283257	0.219	0.188	1
PDAP1	0.00273256	0.157255	0.376	0.344	1
FAM13A-AS1	0.00273548	-0.218055	0.174	0.213	1
PFDN4	0.00275787	0.269479	0.3	0.271	1
APPL2	0.00275871	-0.246118	0.176	0.212	1
HOOK2	0.00276435	-0.233415	0.524	0.557	1
SNX5	0.0027665	-0.191348	0.317	0.36	1
CWC22	0.00277044	-0.193209	0.209	0.249	1
ELK3	0.00277905	0.173201	0.38	0.345	1
DUSP11	0.00278922	0.41814	0.133	0.107	1
HLA-DRB1	0.00278942	-0.139312	0.886	0.878	1
AC025171.2	0.00281443	0.247462	0.234	0.203	1
ID2	0.00285331	0.0687883	0.781	0.748	1
HDAC4	0.00286198	-0.125869	0.742	0.757	1
ATG3	0.00287028	-0.137547	0.696	0.722	1
PRNP	0.00287072	-0.209344	0.472	0.501	1
EAF1	0.00287803	-0.191242	0.256	0.299	1
GMPPA	0.0028859	0.328893	0.145	0.119	1
HIST1H2BC	0.00289705	-0.54924	0.168	0.198	1
CUX1	0.00292348	-0.0752697	0.961	0.946	1
ALPK1	0.00293255	-0.286794	0.394	0.426	1
PLK2	0.00293482	0.510915	0.11	0.087	1
ERCC6L2	0.00293537	-0.292657	0.237	0.274	1
MRPL4	0.00293673	0.213191	0.27	0.237	1
CAAP1	0.00294005	-0.36632	0.189	0.223	1
SS18	0.0029587	-0.21003	0.375	0.417	1
HSD17B4	0.00296382	-0.178791	0.447	0.481	1
ABI3	0.00296465	0.371043	0.295	0.27	1
GSK3B	0.00297079	-0.127025	0.777	0.776	1
SP140L	0.00297695	-0.198632	0.221	0.262	1
UIMC1	0.00299069	-0.139709	0.524	0.568	1
QRICH1	0.00301677	-0.234014	0.389	0.425	1
PRELID1	0.00302247	0.0243314	0.922	0.901	1
BTG1	0.00302379	-0.0937899	0.963	0.966	1
TRIB1	0.00302793	-0.252219	0.414	0.455	1
SURF2	0.00302926	0.213859	0.196	0.165	1
DIPK2A	0.00303546	-0.184582	0.295	0.337	1
TRIP4	0.00304657	0.164132	0.32	0.288	1
NETO2	0.00305875	0.279759	0.209	0.178	1
AC007566.1	0.00306152	-0.419572	0.075	0.101	1
CACNB4	0.00306388	0.251109	0.131	0.103	1
INO80C	0.0030651	0.309273	0.143	0.116	1
GNAI2	0.00306794	0.0600911	0.976	0.972	1
NLRC4	0.00307616	0.203088	0.393	0.364	1
NADK	0.00307991	-0.142654	0.545	0.588	1
BCCIP	0.00308072	-0.282023	0.187	0.224	1
TEP1	0.00309622	-0.199522	0.223	0.265	1
MRPS16	0.0031078	0.215713	0.327	0.296	1
HIST1H2BD	0.00310855	-0.413484	0.164	0.197	1
B3GALT4	0.00311551	0.234723	0.177	0.147	1
C2orf76	0.00312067	0.351658	0.161	0.134	1
EPS15L1	0.00314192	-0.20007	0.312	0.357	1
LEMD3	0.00314259	-0.183085	0.253	0.294	1
GTF2F2	0.00314728	-0.183147	0.467	0.498	1
FBXL15	0.0031519	0.156518	0.308	0.272	1
REXO1	0.00315997	-0.258182	0.139	0.173	1
NAA15	0.00316615	-0.231388	0.365	0.404	1
USF2	0.00317789	0.102841	0.471	0.436	1
ADGRD1	0.00321316	-0.546655	0.082	0.107	1
P2RX4	0.00321351	-0.216841	0.472	0.505	1
AEBP2	0.00321635	-0.185609	0.359	0.403	1
FOXJ3	0.00321922	-0.166828	0.46	0.495	1
TMEM250	0.00322497	0.305503	0.189	0.161	1
DNAJC27-AS1	0.00323383	0.359871	0.104	0.08	1
NEU1	0.00325314	0.204044	0.337	0.303	1
RAB28	0.00326152	-0.250927	0.238	0.277	1
PATL2	0.00326585	0.175653	0.239	0.208	1
BTBD7	0.00327332	-0.212234	0.454	0.485	1
YAF2	0.00327769	-0.189009	0.434	0.466	1
SMC6	0.00328376	-0.263372	0.185	0.221	1
CCDC186	0.00328409	-0.217062	0.325	0.368	1
SPIN1	0.0032901	-0.367748	0.177	0.21	1
HMGCL	0.00329212	0.223451	0.242	0.21	1
NDUFAF1	0.00329952	0.423519	0.147	0.122	1
CWF19L2	0.00330622	-0.256935	0.234	0.271	1
AATF	0.00332417	-0.183216	0.48	0.515	1
TMEM199	0.00332999	0.218409	0.19	0.161	1
SNHG1	0.00334998	-0.32101	0.182	0.218	1
FHIT	0.0033578	-0.370466	0.352	0.383	1
INTS6	0.0033704	0.134358	0.556	0.523	1
NPHP4	0.00337182	-0.339179	0.092	0.12	1
CNOT1	0.00338327	-0.186088	0.485	0.526	1
AMDHD2	0.0033847	-0.33314	0.12	0.152	1
SYS1	0.0033913	0.194429	0.226	0.196	1
LINC02035	0.0033936	-0.400552	0.076	0.102	1
AP001011.1	0.0034108	0.230479	0.131	0.105	1
MED28	0.00341366	0.0876902	0.415	0.378	1
RSU1	0.00342609	0.145416	0.479	0.446	1
NUBP2	0.00343612	0.234031	0.265	0.236	1
LMO2	0.00344725	0.0759078	0.689	0.664	1
PPP3CC	0.00344918	-0.25513	0.246	0.283	1
JMY	0.00345586	-0.39022	0.229	0.263	1
ATP5F1C	0.00347448	0.108273	0.715	0.691	1
MRPL10	0.00347913	0.37278	0.171	0.144	1
IQCG	0.00348435	0.308195	0.158	0.131	1
OSCAR	0.00348619	-0.120339	0.645	0.68	1
PDS5A	0.00349576	-0.131488	0.609	0.639	1
RREB1	0.00350159	-0.143147	0.657	0.678	1
AC245407.2	0.00351866	-0.390808	0.105	0.134	1
SFMBT1	0.00355575	-0.267479	0.079	0.105	1
RCSD1	0.00355726	-0.0930259	0.849	0.837	1
AL512603.2	0.00357476	-0.101413	0.45	0.507	1
PSMG2	0.00358237	0.128889	0.522	0.488	1
ATP6V1G1	0.0035868	0.05773	0.825	0.8	1
RNF216	0.00360658	-0.177321	0.563	0.583	1
MRPS2	0.00362168	0.31531	0.164	0.137	1
ZNF718	0.0036393	-0.314441	0.094	0.122	1
EFCAB13	0.00367631	-0.298882	0.124	0.155	1
GFER	0.0036778	0.314501	0.147	0.121	1
THUMPD2	0.0036852	-0.321247	0.137	0.169	1
FBP1	0.00369915	-0.134413	0.382	0.433	1
SAMD4B	0.00371193	-0.237019	0.365	0.403	1
CD1D	0.00371241	-0.161033	0.443	0.489	1
XPNPEP1	0.00371315	-0.234795	0.205	0.243	1
ARHGAP31	0.00371896	-0.211292	0.401	0.437	1
COPS5	0.00374901	0.154475	0.386	0.352	1
ATE1	0.00376574	-0.264018	0.337	0.37	1
TAF1D	0.00377106	-0.145662	0.468	0.512	1
HPS4	0.00377557	-0.31121	0.083	0.11	1
TAF9	0.00379713	0.169284	0.329	0.299	1
SNHG12	0.00380595	0.383271	0.154	0.129	1
CAMTA2	0.00380922	0.267444	0.21	0.179	1
PIK3CA	0.00382438	-0.165472	0.44	0.483	1
PINX1	0.00383421	-0.291662	0.146	0.179	1
DPP3	0.00383772	0.482358	0.121	0.097	1
WDSUB1	0.0038422	-0.298854	0.138	0.171	1
APOL2	0.00384677	0.345445	0.15	0.124	1
SREBF1	0.00387344	-0.277849	0.153	0.187	1
SLC4A1AP	0.00390717	-0.265859	0.214	0.251	1
SOCS6	0.00391095	-0.275446	0.145	0.178	1
ELOF1	0.00392292	0.238041	0.258	0.229	1
SLC35B1	0.00392802	0.217184	0.216	0.186	1
TTI1	0.00395501	-0.254714	0.115	0.146	1
COTL1	0.00395834	0.0378906	0.997	0.993	1
RAB11FIP2	0.00396718	-0.23626	0.185	0.223	1
PRKACA	0.00397043	-0.179321	0.56	0.586	1
ATXN7L1	0.00398318	0.150733	0.546	0.506	1
DIP2A	0.00399293	-0.146191	0.303	0.347	1
ZDHHC5	0.00400815	-0.243217	0.213	0.253	1
CNPY3	0.0040199	0.0459049	0.876	0.839	1
SLC30A7	0.00403429	-0.216716	0.355	0.393	1
SCAPER	0.0040505	-0.253446	0.42	0.453	1
SLC25A32	0.00406809	-0.238929	0.18	0.217	1
HUS1	0.00407446	-0.301696	0.175	0.21	1
COMMD3	0.00407722	0.153972	0.366	0.33	1
SLX4IP	0.00408617	0.169323	0.346	0.307	1
ASAP1	0.00411374	-0.105292	0.936	0.92	1
JAK3	0.00411626	0.193409	0.321	0.288	1
FUBP3	0.00411924	-0.262043	0.24	0.275	1
CAPN15	0.0041251	-0.234058	0.116	0.147	1
NPL	0.00413491	0.0802951	0.606	0.559	1
CHMP5	0.00413532	0.0911905	0.453	0.418	1
ACVR2A	0.00413906	-0.321315	0.211	0.244	1
LIX1L-AS1	0.00413971	0.391367	0.116	0.093	1
KCTD12	0.0041628	-0.0832481	0.802	0.828	1
SS18L2	0.00416324	0.0601517	0.293	0.253	1
RBP7	0.00417979	-0.216679	0.687	0.714	1
ARHGAP9	0.00418867	-0.233676	0.392	0.436	1
TM6SF1	0.00420148	-0.209206	0.172	0.209	1
PILRB	0.00421947	0.0399481	0.133	0.168	1
RBM5	0.00422199	-0.163305	0.489	0.529	1
ST6GAL1	0.00424526	0.131821	0.499	0.457	1
CAMKMT	0.00426315	-0.232316	0.516	0.537	1
RHOF	0.00428731	-0.474328	0.1	0.128	1
LITAF	0.00429151	0.0245365	0.629	0.574	1
TPT1-AS1	0.0043076	-0.302874	0.205	0.24	1
NBPF9	0.00433504	-0.308212	0.117	0.147	1
LMNB1	0.00435122	-0.231475	0.281	0.321	1
ALDOA	0.00435677	0.288726	0.25	0.222	1
GUF1	0.00435743	-0.330024	0.097	0.125	1
ALYREF	0.00436756	-0.209935	0.241	0.283	1
HEG1	0.00436836	-0.251092	0.104	0.133	1
ARPC3	0.00437576	0.00653898	0.993	0.993	1
SGSM3	0.00438542	0.517322	0.181	0.156	1
PATL1	0.0043894	-0.24561	0.227	0.266	1
POLM	0.00439699	-0.212865	0.094	0.122	1
MRPL11	0.00440329	0.194924	0.344	0.316	1
CSGALNACT1	0.00440581	-0.382315	0.253	0.282	1
ZDHHC16	0.00444664	0.341057	0.102	0.08	1
ERVK3-1	0.00444845	-0.292912	0.2	0.236	1
MNAT1	0.00445733	-0.338429	0.16	0.192	1
PRKX	0.00447593	-0.172587	0.44	0.473	1
KDM1B	0.00448923	-0.180296	0.506	0.542	1
SLK	0.00449573	-0.209778	0.356	0.395	1
FPGS	0.0045442	-0.243678	0.164	0.198	1
FNBP1	0.00459548	-0.0934284	0.865	0.86	1
BTBD11	0.00460383	-0.274936	0.234	0.269	1
GOLM1	0.0046153	-0.188522	0.162	0.198	1
U2AF1L4	0.00462377	-0.372418	0.075	0.1	1
GPR107	0.00462504	-0.204916	0.336	0.376	1
YBEY	0.00462523	0.36003	0.135	0.111	1
BCKDK	0.00463631	0.164207	0.353	0.322	1
SH3GLB1	0.00466879	0.0828445	0.73	0.704	1
GRHPR	0.00467218	0.182342	0.389	0.362	1
DIP2B	0.00469546	-0.169427	0.731	0.73	1
ZCWPW1	0.0047001	-0.501988	0.081	0.105	1
SPAG5-AS1	0.00470646	-0.243791	0.157	0.191	1
NARS2	0.00470892	-0.391724	0.131	0.159	1
WDTC1	0.00474843	0.20014	0.301	0.269	1
STX4	0.00476952	0.17687	0.315	0.28	1
ACPP	0.00478322	0.23255	0.339	0.307	1
GATAD1	0.00479807	-0.142671	0.273	0.317	1
NUP93	0.00481494	-0.172539	0.282	0.322	1
EXOSC4	0.00482568	0.231236	0.143	0.117	1
VTI1B	0.00484518	0.151404	0.474	0.439	1
HSPA6	0.00484529	-0.408157	0.224	0.26	1
STXBP5	0.0048545	-0.222381	0.417	0.453	1
SEC23A	0.00486782	-0.32135	0.271	0.302	1
TASP1	0.00487236	-0.381618	0.154	0.184	1
BID	0.00489038	-0.145663	0.725	0.757	1
IFT27	0.00489747	0.41918	0.123	0.099	1
MTMR14	0.0049042	-0.146292	0.575	0.601	1
UBXN11	0.00490456	-0.179782	0.436	0.484	1
KRR1	0.00491292	-0.332121	0.136	0.168	1
DTD1	0.00491364	0.230354	0.269	0.239	1
LST1	0.00491506	0.00850952	0.988	0.983	1
PAXX	0.00492199	0.153835	0.379	0.344	1
AC004951.1	0.00495017	-0.177453	0.114	0.147	1
IFI16	0.00495786	-0.132221	0.775	0.787	1
EIF4H	0.00499095	-0.145787	0.591	0.618	1
SH3BP5L	0.00500923	0.389182	0.107	0.085	1
SLCO3A1	0.00501422	-0.0900855	0.917	0.93	1
NPTN	0.00501779	-0.151513	0.601	0.624	1
KDELR2	0.00502323	0.155637	0.434	0.408	1
VPS36	0.00503025	-0.176467	0.415	0.456	1
TCP1	0.00503727	-0.158004	0.369	0.413	1
ATP2A3	0.00505025	-0.339107	0.147	0.181	1
RAF1	0.00505413	-0.138754	0.675	0.69	1
NOL8	0.00506381	-0.330649	0.199	0.231	1
AL158801.2	0.00507656	0.227588	0.154	0.127	1
WDR47	0.0050927	-0.232542	0.231	0.268	1
SPN	0.0050957	-0.136944	0.259	0.301	1
RCC1L	0.00514196	-0.335315	0.128	0.158	1
RELA	0.00514411	-0.202925	0.233	0.272	1
RRP36	0.00515072	0.176854	0.277	0.247	1
UBL7	0.0051516	0.330056	0.161	0.135	1
DNAJB1	0.00515946	0.173118	0.388	0.354	1
SUMF2	0.00518177	-0.242639	0.279	0.319	1
NAA10	0.00518962	0.184912	0.346	0.314	1
CD53	0.00519451	-0.11552	0.934	0.925	1
LNPEP	0.0051985	-0.117177	0.498	0.54	1
CRAT	0.00520322	0.34058	0.11	0.088	1
STK4	0.00521137	-0.0964459	0.829	0.817	1
PAIP1	0.0052131	-0.297208	0.206	0.241	1
CDK16	0.00521517	-0.287764	0.164	0.2	1
MRPS31	0.00522153	0.343486	0.229	0.202	1
CAP1	0.00523059	0.0397638	0.917	0.912	1
FCGR3A	0.00524545	0.526051	0.235	0.209	1
AMZ2	0.00526934	-0.249564	0.144	0.177	1
AC114760.2	0.00529454	-0.274362	0.112	0.142	1
PRKAR2A	0.00530321	-0.209925	0.487	0.511	1
C2CD2	0.00538038	-0.294101	0.108	0.136	1
FOXK1	0.00540888	-0.219656	0.362	0.399	1
RMDN2	0.00541777	-0.356856	0.115	0.143	1
SETD5	0.00545609	-0.135718	0.522	0.558	1
LIPN	0.00545669	0.396276	0.171	0.145	1
TRPV2	0.00551157	0.289671	0.203	0.177	1
SBNO2	0.00553011	0.169416	0.4	0.371	1
NFAM1	0.00553457	0.123355	0.662	0.638	1
RBM38	0.00553721	-0.186036	0.162	0.196	1
SMNDC1	0.00555678	-0.239356	0.275	0.315	1
AC084198.2	0.00555825	-0.240221	0.091	0.117	1
STARD4	0.00557187	0.367074	0.117	0.094	1
IBTK	0.00557222	-0.229791	0.353	0.383	1
PSMC4	0.00557561	0.176392	0.364	0.335	1
STK3	0.00560927	-0.169987	0.639	0.654	1
VNN3	0.00560996	-0.634163	0.087	0.112	1
COPS4	0.00562197	-0.282688	0.216	0.251	1
DNAJC10	0.00563767	-0.254627	0.313	0.348	1
MLLT3	0.00563865	0.224631	0.128	0.103	1
CEP68	0.00564023	-0.272663	0.108	0.136	1
MYO9A	0.00564368	0.178636	0.395	0.36	1
FASTKD2	0.00564817	0.291629	0.185	0.158	1
ARFIP2	0.00565102	0.412059	0.119	0.097	1
C2CD5	0.00565476	-0.180213	0.401	0.438	1
VPS53	0.00569404	-0.110224	0.506	0.546	1
MRM2	0.00570381	0.275633	0.179	0.154	1
TFPT	0.00572778	0.269022	0.122	0.099	1
AXIN1	0.00572816	-0.215643	0.162	0.198	1
USP49	0.00572842	-0.234684	0.141	0.173	1
KCTD18	0.00576392	-0.319656	0.085	0.111	1
IFI35	0.00576847	0.0978863	0.286	0.25	1
STOML2	0.00578364	0.238558	0.269	0.242	1
ACBD6	0.00586239	-0.190136	0.399	0.437	1
ABCC4	0.00588235	-0.459455	0.097	0.122	1
RNPS1	0.00588277	-0.176428	0.44	0.477	1
MPHOSPH8	0.00588593	0.113795	0.549	0.516	1
AP002807.1	0.00589894	-0.264009	0.076	0.101	1
MED19	0.00589998	0.299873	0.126	0.102	1
DGUOK	0.00591046	0.142011	0.451	0.424	1
CLK1	0.00595761	-0.116135	0.675	0.686	1
PLEKHA8	0.00596414	-0.220212	0.089	0.116	1
TPCN1	0.00597842	-0.203611	0.397	0.436	1
CD99L2	0.00598464	-0.186264	0.194	0.229	1
HAT1	0.00598464	0.201481	0.353	0.322	1
DLGAP4	0.00599294	-0.177366	0.353	0.393	1
HNRNPUL1	0.00602842	-0.128224	0.499	0.549	1
CXCL16	0.0060318	-0.162087	0.29	0.333	1
KIF22	0.00605613	0.258918	0.272	0.244	1
HELB	0.00607177	-0.38758	0.147	0.176	1
RAB27A	0.0060732	-0.135784	0.769	0.774	1
PDP1	0.00607396	-0.208868	0.185	0.221	1
PTMS	0.00609445	0.379259	0.116	0.094	1
ADAP1	0.006112	0.18624	0.332	0.302	1
PDHB	0.00612059	0.168459	0.27	0.238	1
BBX	0.00613902	-0.196394	0.631	0.64	1
SLC27A3	0.00616565	0.253261	0.316	0.289	1
ZDHHC24	0.00619724	0.237379	0.199	0.171	1
PPHLN1	0.00620883	-0.145525	0.447	0.479	1
MOB2	0.00623013	0.215722	0.248	0.22	1
LEPROT	0.00623937	0.17048	0.499	0.479	1
VPS41	0.00624834	-0.153469	0.53	0.56	1
HAUS6	0.00624865	-0.235635	0.118	0.148	1
IL18	0.00628918	0.209038	0.292	0.262	1
CNOT6L	0.00629078	-0.154112	0.449	0.491	1
RNF10	0.00631195	-0.202252	0.474	0.508	1
ZNF22	0.00632129	0.233906	0.202	0.174	1
SRSF1	0.00633803	-0.216661	0.353	0.393	1
ANAPC10	0.00634812	-0.274394	0.196	0.229	1
PTGES3	0.00638921	-0.124738	0.748	0.76	1
STYX	0.00641347	-0.240897	0.17	0.202	1
HDAC7	0.00642701	0.242177	0.353	0.324	1
ISG20	0.00644632	0.247079	0.173	0.146	1
PRPF6	0.00644981	-0.17099	0.362	0.406	1
MYO1G	0.00645127	0.113756	0.695	0.674	1
CAPZB	0.00645529	0.0600359	0.934	0.907	1
SNRPD3	0.00646959	0.167652	0.418	0.388	1
HUWE1	0.00647372	-0.14399	0.463	0.497	1
CZIB	0.00648594	0.176534	0.276	0.246	1
DHX35	0.00649928	-0.322978	0.101	0.127	1
ADAT1	0.00650974	-0.344741	0.091	0.117	1
CMTM7	0.006591	0.12722	0.634	0.605	1
TTN-AS1	0.0065916	-0.330109	0.162	0.193	1
RPP38	0.00659605	0.261858	0.204	0.176	1
EDEM2	0.00660432	0.1647	0.326	0.295	1
FXR1	0.00661613	-0.112325	0.545	0.579	1
SLC44A2	0.00664677	-0.332624	0.204	0.237	1
EIF4EBP1	0.00664855	0.0735643	0.55	0.512	1
TMEM134	0.00669639	0.170082	0.209	0.179	1
AKIP1	0.00669891	0.468565	0.106	0.085	1
NCBP3	0.00670377	-0.16436	0.28	0.319	1
TSPYL1	0.00672313	0.210869	0.24	0.212	1
FZR1	0.00673496	-0.36136	0.114	0.142	1
CCT5	0.00674065	0.129748	0.576	0.545	1
RMC1	0.00675018	-0.178394	0.191	0.227	1
PAXBP1	0.00675021	-0.216213	0.297	0.337	1
BAK1	0.0067642	0.243251	0.178	0.152	1
NUMB	0.00681606	-0.0876848	0.966	0.956	1
CMAS	0.0068234	0.276184	0.213	0.186	1
UBQLN2	0.006865	0.287077	0.231	0.204	1
TANK	0.0068671	-0.131464	0.812	0.823	1
NEK3	0.00690506	-0.295059	0.082	0.106	1
COQ7	0.00692366	0.203369	0.32	0.29	1
AATK	0.00693086	0.180907	0.193	0.164	1
MGRN1	0.00693991	-0.197859	0.407	0.447	1
ZFX-AS1	0.00694755	0.33337	0.117	0.094	1
SLC39A8	0.00698837	-0.318958	0.087	0.11	1
IFT88	0.00702427	0.359037	0.166	0.141	1
PYURF	0.00702744	0.14751	0.405	0.375	1
ZNF148	0.00704868	-0.1193	0.68	0.695	1
XIAP	0.00707013	0.169019	0.349	0.315	1
GLRX3	0.0071135	-0.213293	0.33	0.367	1
FOLR2	0.00717808	0.535629	0.105	0.084	1
RPS3A	0.00719905	-0.05287	0.997	0.997	1
AC093673.1	0.00719937	0.286253	0.206	0.18	1
TPP1	0.00720921	0.0609861	0.7	0.678	1
MRPS12	0.00721657	0.129972	0.37	0.336	1
ADI1	0.00726188	0.146201	0.422	0.394	1
COG3	0.00727937	-0.283947	0.208	0.241	1
FAM174C	0.00730254	0.062341	0.434	0.404	1
BAG6	0.00731018	0.127755	0.365	0.334	1
C6orf120	0.00735248	0.253395	0.16	0.135	1
TSTA3	0.00736427	0.193434	0.208	0.179	1
APOL3	0.00736853	-0.240794	0.222	0.259	1
ANAPC5	0.00738526	-0.128891	0.481	0.517	1
IRF2BPL	0.00738978	-0.281645	0.146	0.177	1
AC106865.2	0.00743034	-0.390628	0.16	0.188	1
RAP1A	0.00745168	-0.0641586	0.88	0.881	1
FLOT2	0.00745821	0.0589712	0.499	0.456	1
AP002336.2	0.00745937	-0.374229	0.155	0.185	1
POP5	0.0074724	0.222991	0.219	0.192	1
KDM2B	0.0075011	-0.204454	0.338	0.371	1
GATD3B	0.00753704	0.307303	0.133	0.111	1
TEX264	0.00762009	0.152258	0.35	0.321	1
TCEAL8	0.00764922	0.312532	0.179	0.155	1
NCOA3	0.00766543	0.0577203	0.844	0.804	1
RAD54L2	0.00768145	-0.0979473	0.175	0.21	1
CASP4	0.0076972	0.0895015	0.694	0.68	1
GLRX5	0.00770542	0.131637	0.35	0.32	1
MAP3K13	0.0077115	0.237532	0.177	0.15	1
NUP107	0.00773571	-0.29515	0.153	0.182	1
SEC24A	0.00774914	-0.234288	0.219	0.252	1
HSPE1	0.00777088	0.188607	0.429	0.405	1
ERCC5	0.0077897	-0.20702	0.304	0.344	1
MORC3	0.00783075	-0.173017	0.414	0.453	1
SLC38A9	0.00783161	-0.209865	0.294	0.327	1
POLK	0.0078364	-0.0898786	0.512	0.543	1
DNAH1	0.00784133	-0.330531	0.111	0.138	1
KAT5	0.0078456	0.300377	0.206	0.181	1
MORF4L2	0.0078468	-0.1615	0.506	0.54	1
DDX39B	0.00785959	-0.119066	0.59	0.616	1
TRMT1L	0.0079061	0.179442	0.225	0.197	1
MBTD1	0.00798919	-0.187616	0.353	0.39	1
MT-ND2	0.00801086	-0.0312091	1	0.999	1
MTHFD2L	0.00802055	-0.23194	0.145	0.175	1
SNRPF	0.00805152	0.153197	0.528	0.514	1
CEACAM4	0.00805415	0.314059	0.249	0.224	1
MED23	0.0080759	-0.246457	0.237	0.273	1
FDX1	0.00811586	0.143617	0.392	0.357	1
PGD	0.0081445	0.0927635	0.797	0.773	1
CD74	0.00816286	-0.0260654	0.968	0.965	1
RAB37	0.00817683	-0.384192	0.095	0.121	1
IRF1	0.00818069	0.0225971	0.714	0.668	1
DALRD3	0.00822871	0.138867	0.242	0.211	1
CASP3	0.00823759	-0.289243	0.189	0.222	1
ARMC7	0.00824261	0.389287	0.116	0.095	1
RNF167	0.00824578	0.140956	0.265	0.236	1
STRAP	0.00827882	0.0990342	0.47	0.428	1
THAP7	0.00832794	0.363995	0.114	0.093	1
ZDHHC13	0.00833052	-0.36773	0.083	0.106	1
RNASE2	0.00835489	0.222483	0.442	0.413	1
UBAP2	0.00835617	-0.287668	0.269	0.303	1
HECTD1	0.00837753	-0.189915	0.55	0.585	1
ACSS1	0.00837991	-0.262948	0.12	0.149	1
AC009950.1	0.00838228	-0.390988	0.097	0.122	1
REPIN1	0.00838407	-0.227311	0.158	0.191	1
STK11	0.00839271	-0.187098	0.296	0.338	1
TPCN2	0.00839516	-0.172426	0.207	0.245	1
FAM234A	0.00842294	-0.272429	0.173	0.206	1
ACTR6	0.00842655	0.30442	0.132	0.109	1
INSIG1	0.00847262	0.0772311	0.299	0.265	1
LAMTOR5	0.00848642	0.0533791	0.702	0.682	1
DCK	0.00849578	0.191008	0.191	0.163	1
ZBTB11	0.00855275	-0.143136	0.439	0.479	1
PAQR3	0.0085604	-0.359805	0.098	0.123	1
NKAP	0.00859811	0.140844	0.294	0.261	1
TCTA	0.0086276	0.28846	0.139	0.116	1
RASGRP4	0.00868106	0.16338	0.305	0.276	1
NFU1	0.00868324	0.233258	0.178	0.152	1
ADSS	0.00868741	-0.218958	0.443	0.475	1
AL592183.1	0.00870122	-0.251191	0.135	0.164	1
EIF2B2	0.00871537	0.283094	0.119	0.098	1
PLAAT3	0.00875379	0.140072	0.272	0.237	1
HIPK3	0.00876174	-0.114911	0.903	0.89	1
ANPEP	0.00879038	-0.230721	0.449	0.483	1
SLC15A4	0.00882537	-0.186756	0.332	0.373	1
THUMPD3-AS1	0.00885085	-0.201856	0.432	0.462	1
ERGIC3	0.00893989	0.167049	0.403	0.378	1
C5AR1	0.00894625	-0.138618	0.723	0.739	1
AC104123.1	0.00896345	-0.298456	0.085	0.109	1
GNL1	0.00896553	-0.263476	0.25	0.283	1
PRPF39	0.00897329	-0.263168	0.1	0.127	1
NUDT9	0.00900056	0.339362	0.129	0.106	1
SMIM15	0.00900332	0.180291	0.231	0.202	1
ARMC8	0.00905856	-0.158876	0.382	0.418	1
ARFGAP1	0.00906305	-0.314002	0.116	0.142	1
PRDM10	0.00906367	-0.261731	0.155	0.185	1
CYB5A	0.00908825	0.277007	0.131	0.108	1
ANAPC1	0.00909971	-0.197445	0.135	0.164	1
CCNL2	0.00910128	-0.184196	0.271	0.309	1
NDFIP1	0.00910514	0.0625525	0.734	0.691	1
AC147067.1	0.00913318	0.298329	0.131	0.109	1
VIM-AS1	0.00914512	0.125608	0.385	0.35	1
STX17	0.00921587	-0.244882	0.151	0.181	1
ADAMTSL4	0.00922942	0.28614	0.242	0.219	1
IL6R	0.00923412	-0.0881113	0.712	0.728	1
ZNF445	0.00923457	-0.216114	0.162	0.194	1
WIPF1	0.00924507	-0.109176	0.817	0.822	1
MPHOSPH9	0.00924727	-0.209798	0.136	0.165	1
ATG10	0.00924897	-0.346023	0.246	0.275	1
MAP7D3	0.00927714	0.490995	0.129	0.108	1
NUAK2	0.00932851	-0.263178	0.116	0.143	1
HEATR5A	0.00933155	-0.202224	0.35	0.386	1
RIN1	0.00939165	0.281776	0.145	0.121	1
HIGD1A	0.00940317	0.19421	0.184	0.159	1
ZNF394	0.00940735	-0.186818	0.382	0.423	1
DCAF11	0.00949025	-0.199164	0.2	0.232	1
FBXO3	0.00949679	-0.220854	0.142	0.171	1
TIMM29	0.00952711	0.147857	0.153	0.129	1
OXA1L	0.00953533	0.178669	0.445	0.425	1
ZNF335	0.00956173	0.264676	0.215	0.19	1
NOP2	0.00956735	-0.728765	0.104	0.126	1
SLC52A2	0.00958965	0.281865	0.154	0.131	1
UVSSA	0.00959766	-0.28638	0.133	0.163	1
PHTF1	0.00960681	-0.321707	0.188	0.218	1
ZDHHC20	0.00963763	-0.111767	0.86	0.855	1
DDX46	0.00967053	-0.145799	0.614	0.637	1
SMIM20	0.00968958	0.254632	0.202	0.175	1
SRP9	0.00971536	0.104068	0.563	0.539	1
RANBP1	0.00974585	0.106659	0.391	0.362	1
ZCCHC7	0.00977677	0.097106	0.682	0.647	1
SDHAF2	0.00979415	0.190561	0.369	0.346	1
SLC19A1	0.00982329	-0.279139	0.22	0.255	1
FKBP8	0.00982858	0.0741879	0.633	0.613	1
TPD52L2	0.00983455	-0.18813	0.479	0.514	1
SERINC5	0.00984389	-0.192171	0.532	0.56	1
AP2A1	0.00987925	-0.0973374	0.424	0.466	1
TRIM34	0.00988668	-0.369222	0.127	0.154	1
ZNF24	0.00990256	0.139004	0.346	0.32	1
COX7A2L	0.00990596	0.0319195	0.675	0.642	1
PRMT3	0.00991914	-0.219072	0.214	0.247	1
STIP1	0.0099338	0.170273	0.278	0.25	1
DGCR6L	0.00993772	0.157266	0.237	0.209	1
ZNF532	0.00996781	-0.247221	0.117	0.144	1
C1orf122	0.00997844	0.175349	0.275	0.248	1
LDHB	0.00998559	0.166127	0.482	0.458	1
FAM104A	0.00998622	0.12265	0.212	0.183	1
FIS1	0.0100008	0.0792517	0.643	0.621	1
ELAC2	0.0100149	-0.216692	0.107	0.134	1
C16orf74	0.0101023	0.236072	0.232	0.206	1
TNFAIP8	0.0101638	-0.182229	0.704	0.7	1
CHCHD3	0.0101692	-0.147229	0.573	0.598	1
RTCA	0.0101755	0.187994	0.289	0.264	1
TMEM126B	0.0101969	0.2085	0.242	0.216	1
NAXE	0.0102291	0.244582	0.185	0.161	1
AL590764.1	0.010241	-0.156223	0.101	0.126	1
LMF1	0.0102645	-0.283935	0.102	0.128	1
KLF11	0.0102703	-0.202066	0.238	0.273	1
TOP1MT	0.0102863	0.455846	0.122	0.101	1
KLHL22	0.0103083	-0.205332	0.133	0.161	1
PIGG	0.0103181	-0.21753	0.135	0.164	1
MRPS28	0.0103313	0.135536	0.314	0.284	1
NDUFAF8	0.0103359	-0.251701	0.309	0.341	1
GTF3C1	0.0103797	-0.209012	0.214	0.25	1
AL035587.1	0.0104006	-0.178392	0.158	0.192	1
POU2F2	0.0104258	0.0991748	0.843	0.836	1
MLKL	0.0104272	-0.100611	0.329	0.373	1
NUP88	0.0104476	-0.188469	0.19	0.223	1
RSRP1	0.0104831	-0.0946353	0.802	0.815	1
C18orf21	0.0104974	0.265764	0.175	0.151	1
RBM15	0.0104979	-0.291733	0.084	0.108	1
EPHB6	0.0105152	-0.332133	0.099	0.125	1
ANP32A	0.0105194	-0.0982613	0.811	0.818	1
TAFA2	0.0105244	0.109349	0.277	0.245	1
SUMO3	0.0105618	0.0931517	0.527	0.508	1
DRAIC	0.010641	0.267084	0.191	0.166	1
TMEM230	0.0106835	0.0816229	0.523	0.488	1
ANKRD40	0.010721	0.221872	0.162	0.139	1
PYGB	0.0107455	-0.235332	0.176	0.209	1
NAP1L4	0.0107505	-0.180398	0.428	0.46	1
ACBD3	0.0107831	-0.145566	0.367	0.408	1
DSE	0.0107989	0.161411	0.511	0.485	1
NOP56	0.0108409	0.153089	0.294	0.266	1
PIGN	0.0108505	-0.223821	0.216	0.248	1
CHPF2	0.0108516	-0.295431	0.135	0.164	1
LTB	0.0108694	0.309127	0.19	0.165	1
PSMD6-AS2	0.0109023	-0.258241	0.089	0.113	1
ZBTB37	0.0109412	-0.26114	0.106	0.131	1
CTDSPL	0.010986	0.167521	0.101	0.08	1
CCDC137	0.0109925	0.338361	0.127	0.106	1
STX18	0.0110098	-0.191458	0.344	0.38	1
LACTB	0.0110166	-0.162936	0.614	0.644	1
SPTLC2	0.011032	0.118555	0.894	0.865	1
CDIPT	0.0110365	0.183012	0.286	0.259	1
TRAF3IP2-AS1	0.0110601	-0.26752	0.212	0.24	1
PPP3CA	0.0110989	-0.0977616	0.903	0.886	1
BZW1	0.0111061	-0.12098	0.622	0.647	1
KCTD5	0.0111159	0.285803	0.184	0.161	1
PPP6C	0.0111505	-0.19368	0.404	0.433	1
ZNF276	0.0111698	-0.229294	0.158	0.189	1
RNF135	0.0111819	0.15947	0.39	0.361	1
PLD2	0.0111852	-0.217532	0.111	0.138	1
AC068587.4	0.0112169	-0.105651	0.15	0.18	1
BABAM1	0.0112544	0.113527	0.314	0.283	1
NASP	0.0113065	-0.169242	0.395	0.431	1
CCDC149	0.0113206	-0.171436	0.313	0.35	1
FAM20B	0.0113384	-0.217497	0.19	0.223	1
GLTP	0.011461	-0.164276	0.478	0.504	1
LSM7	0.0114654	0.10007	0.624	0.602	1
TMEM35B	0.0114785	0.141569	0.265	0.238	1
MIR29B2CHG	0.0114932	-0.152022	0.4	0.436	1
GTF3C2	0.0115226	-0.145251	0.186	0.22	1
ROCK2	0.0115895	-0.196391	0.436	0.46	1
CHIC2	0.0116067	0.119373	0.532	0.496	1
MOSPD3	0.0116277	0.216677	0.127	0.105	1
MYDGF	0.0116826	0.110992	0.564	0.533	1
RPUSD1	0.0116928	-0.372307	0.083	0.105	1
UBXN6	0.0117485	0.221861	0.232	0.208	1
KHNYN	0.0118028	-0.251341	0.154	0.184	1
ARRDC4	0.0118166	-0.320273	0.218	0.248	1
UBE2M	0.0118714	0.0605684	0.427	0.389	1
MARCO	0.011875	-0.0983987	0.299	0.341	1
ABCC1	0.0118881	-0.13732	0.486	0.515	1
SCAF8	0.0119583	-0.132239	0.541	0.559	1
RFFL	0.0119883	-0.238416	0.368	0.398	1
FAM207A	0.0120296	0.208432	0.216	0.19	1
CYTH2	0.0120587	0.242171	0.183	0.159	1
NOC4L	0.0121055	0.304214	0.153	0.13	1
PEX16	0.0121076	0.248956	0.244	0.22	1
RPN2	0.0121083	0.10838	0.603	0.584	1
AC239799.2	0.0121313	0.403988	0.157	0.134	1
NDST2	0.0121607	-0.219037	0.199	0.232	1
ZFYVE19	0.0121884	0.393496	0.104	0.085	1
SMARCC1	0.0122073	-0.115852	0.599	0.627	1
VDAC3	0.0122712	0.13419	0.424	0.396	1
COA5	0.0122844	0.123549	0.298	0.269	1
MROH1	0.0123106	-0.082364	0.23	0.27	1
CIZ1	0.0123504	0.242582	0.187	0.162	1
WASHC5	0.0123745	-0.201684	0.3	0.336	1
FURIN	0.0124254	-0.211074	0.246	0.282	1
ATP6V1D	0.0124659	0.134428	0.444	0.414	1
AGPAT3	0.0124817	-0.132001	0.599	0.616	1
CLIP1	0.0124944	-0.0842283	0.714	0.725	1
IMPACT	0.0125225	-0.335705	0.098	0.122	1
HSPA13	0.012532	-0.216729	0.083	0.107	1
MFSD5	0.0125326	0.348671	0.111	0.091	1
SLC35C2	0.0125763	0.201247	0.302	0.277	1
AP2A2	0.0126014	-0.199496	0.394	0.422	1
MCU	0.0126649	-0.230756	0.421	0.445	1
KCTD13	0.012745	-0.251908	0.124	0.152	1
HSPD1	0.0127749	-0.142751	0.482	0.518	1
TAF1B	0.0128353	-0.318803	0.164	0.193	1
ATP8B1	0.012837	0.356842	0.113	0.092	1
TMSB4X	0.0128937	-0.0588896	0.999	0.999	1
CYBC1	0.0128992	0.091479	0.451	0.421	1
MRPS7	0.0129051	0.15854	0.332	0.301	1
KANSL1L	0.0129064	-0.228117	0.358	0.395	1
NARF	0.0129096	-0.241728	0.246	0.278	1
COPG1	0.0130387	-0.25576	0.201	0.232	1
RBM27	0.013039	-0.164055	0.432	0.468	1
RAB18	0.0131023	-0.176887	0.47	0.504	1
ACTN4	0.0131173	-0.140663	0.67	0.685	1
PCSK7	0.0131371	-0.2012	0.311	0.345	1
ADH5	0.0131682	0.178109	0.29	0.265	1
COPB2	0.0131971	0.131342	0.486	0.46	1
MS4A6A	0.0132028	-0.0557766	0.936	0.953	1
EI24	0.0132246	0.27795	0.164	0.141	1
ANKRD27	0.0132382	-0.0915032	0.227	0.261	1
NPEPPS	0.0132449	-0.125397	0.624	0.638	1
DLG4	0.0132548	0.418742	0.129	0.11	1
MRPL44	0.0132701	0.212932	0.207	0.181	1
EIF2AK4	0.0132731	-0.168511	0.325	0.361	1
RAP2A	0.0133404	-0.267013	0.176	0.205	1
COQ2	0.0133527	-0.267456	0.223	0.257	1
H2AFX	0.0133648	0.316118	0.11	0.09	1
FRY	0.0133796	-0.0992254	0.819	0.816	1
NDUFS7	0.01338	0.0715036	0.571	0.54	1
CPB2-AS1	0.0134072	-0.207114	0.284	0.319	1
MAP3K12	0.0134223	0.254305	0.147	0.124	1
NUDCD2	0.0134482	0.212728	0.223	0.199	1
MTIF3	0.0134697	0.0919255	0.488	0.456	1
ZNF467	0.0134849	-0.161614	0.436	0.469	1
VAV3	0.0134865	-0.131647	0.744	0.732	1
B3GAT3	0.0135387	0.216834	0.258	0.234	1
NCSTN	0.0135405	0.125725	0.355	0.327	1
OTUD5	0.0135479	-0.231321	0.319	0.352	1
FOXO1	0.013578	-0.060471	0.646	0.67	1
UROD	0.0135782	0.232277	0.202	0.178	1
RALGPS2	0.0135954	-0.224661	0.171	0.198	1
PSMA2	0.01363	0.0853295	0.685	0.659	1
DNAJA2	0.0136439	-0.209485	0.391	0.427	1
NAA16	0.0136806	-0.190597	0.26	0.295	1
C4orf33	0.0137304	-0.215945	0.196	0.227	1
AL450998.2	0.0137411	-0.252542	0.226	0.257	1
TAF13	0.0138433	0.166049	0.353	0.326	1
MALSU1	0.013868	0.218299	0.24	0.216	1
VDAC1	0.0138817	0.106948	0.54	0.522	1
ASB3	0.0139279	-0.171709	0.293	0.328	1
FLOT1	0.0139491	0.0822429	0.495	0.465	1
CDKN2AIPNL	0.0139623	0.286408	0.123	0.103	1
PGPEP1	0.013969	-0.272058	0.164	0.195	1
CSRP1	0.0139972	0.182578	0.266	0.239	1
TMF1	0.014001	-0.177282	0.428	0.463	1
ST3GAL4	0.0140287	-0.305375	0.079	0.101	1
HS1BP3	0.0140852	0.0968397	0.229	0.202	1
DSTN	0.0140985	-0.201172	0.36	0.39	1
APPBP2	0.0141169	-0.118302	0.306	0.343	1
CPNE8	0.0141255	-0.134416	0.765	0.752	1
SUDS3	0.014135	-0.196595	0.199	0.233	1
YME1L1	0.0141873	-0.109329	0.718	0.741	1
NFE2L1	0.0142053	0.292609	0.196	0.173	1
SETDB2	0.0142884	-0.160414	0.175	0.206	1
PI4KB	0.0143331	-0.203769	0.278	0.315	1
STAMBP	0.0143546	0.148465	0.266	0.239	1
NOL11	0.0143962	0.333801	0.141	0.12	1
SUPT3H	0.0144338	0.194116	0.19	0.163	1
C1GALT1C1	0.0144574	0.165869	0.131	0.108	1
TAF1	0.0144922	-0.140484	0.395	0.429	1
STK25	0.0145532	0.259221	0.227	0.202	1
MTA2	0.0145723	-0.404058	0.08	0.101	1
CARD8-AS1	0.0145964	0.176355	0.202	0.175	1
UBR4	0.0146551	-0.175257	0.511	0.533	1
KCNE3	0.0146883	0.111065	0.564	0.535	1
CIDEB	0.014691	-0.180488	0.133	0.162	1
THAP9-AS1	0.0147259	-0.253315	0.177	0.207	1
SNAPC2	0.0147427	0.262343	0.154	0.132	1
RAB11B	0.0148207	-0.268611	0.239	0.272	1
UBE2V1	0.0148217	-0.102008	0.622	0.647	1
EML3	0.0149452	-0.178858	0.128	0.155	1
SOCS4	0.0149768	-0.292724	0.145	0.173	1
KXD1	0.0149884	0.121663	0.311	0.282	1
PRKCH	0.0150192	-0.219948	0.282	0.312	1
MAP3K14	0.0150271	-0.139973	0.248	0.283	1
DDX19B	0.0150513	-0.284641	0.168	0.196	1
C9orf78	0.0150594	-0.170479	0.428	0.461	1
EIF2B1	0.0150858	0.17917	0.26	0.235	1
PLEKHF2	0.0150865	-0.191182	0.243	0.276	1
TOPBP1	0.0150959	-0.26668	0.219	0.25	1
TMEM19	0.0151111	0.280983	0.105	0.086	1
GNAQ	0.0151663	-0.0798291	0.977	0.966	1
DCPS	0.0151867	0.190261	0.208	0.183	1
C11orf21	0.0152284	0.110045	0.256	0.23	1
ZNF593	0.0152289	-0.144398	0.175	0.207	1
ELAVL1	0.0152623	-0.150972	0.292	0.329	1
ADAM9	0.0152631	-0.209616	0.461	0.486	1
ALKBH5	0.0152795	-0.14123	0.365	0.402	1
WDR61	0.0153336	-0.211785	0.246	0.279	1
NOP58	0.0154269	-0.150926	0.371	0.407	1
RPGR	0.015436	-0.272517	0.275	0.305	1
CRADD	0.0154465	-0.033638	0.313	0.28	1
ABCF1	0.0154927	-0.160084	0.35	0.388	1
CCDC77	0.0155724	-0.255824	0.085	0.107	1
RWDD1	0.0155751	-0.143968	0.488	0.522	1
AC131568.1	0.0156447	0.27137	0.147	0.124	1
AP002381.2	0.0156778	0.14238	0.379	0.351	1
SMARCAL1	0.0157169	0.279143	0.167	0.144	1
HCCS	0.0157471	0.190738	0.274	0.249	1
CHPT1	0.0157572	-0.102422	0.476	0.509	1
DHX29	0.0157743	-0.19995	0.285	0.319	1
UBE2I	0.0157955	0.0608119	0.677	0.648	1
VPS8	0.0158084	-0.130347	0.691	0.695	1
FTSJ1	0.0158095	-0.377145	0.099	0.122	1
TSHZ1	0.0158356	-0.254566	0.202	0.231	1
MARK4	0.0158974	-0.18301	0.271	0.305	1
ILF2	0.0159095	-0.191164	0.42	0.458	1
ERAP1	0.0160763	-0.227155	0.203	0.235	1
PROSER1	0.0161003	-0.108112	0.124	0.152	1
ODF2	0.0161136	-0.21467	0.135	0.163	1
POLR2I	0.0161237	0.0795673	0.331	0.304	1
ZMYND11	0.0161895	-0.228714	0.167	0.196	1
SSBP4	0.0162534	0.0702746	0.409	0.381	1
NSMAF	0.016318	-0.198752	0.383	0.414	1
CCNG2	0.0163205	0.0468146	0.333	0.304	1
PSMA3	0.0163728	0.158896	0.406	0.38	1
SIRPB2	0.0164739	0.123819	0.691	0.67	1
CAPN7	0.0164832	-0.237435	0.379	0.408	1
RPS6KC1	0.0164921	-0.148926	0.579	0.601	1
ETNK1	0.0164953	-0.140229	0.476	0.503	1
PPTC7	0.0164966	-0.181223	0.371	0.4	1
SLC25A20	0.0165136	-0.232565	0.162	0.191	1
INO80	0.0165315	-0.138605	0.465	0.497	1
CCDC22	0.0165534	0.190455	0.221	0.197	1
PEX26	0.0165885	-0.282841	0.133	0.161	1
ZNF611	0.0165921	-0.0839635	0.154	0.184	1
MAPK14	0.0166266	-0.109125	0.809	0.815	1
SLU7	0.0166731	-0.171499	0.361	0.399	1
CRAMP1	0.0166916	-0.180388	0.143	0.172	1
CHROMR	0.016721	-0.293295	0.082	0.104	1
GABPB2	0.0168026	0.207259	0.181	0.158	1
RNF38	0.0168504	-0.149841	0.608	0.636	1
PHF8	0.016872	-0.0998961	0.214	0.248	1
SMIM13	0.0168735	-0.238788	0.148	0.176	1
DDI2	0.0169175	-0.133402	0.199	0.231	1
AC099343.3	0.0169642	-0.2676	0.084	0.105	1
HDAC2	0.0170215	-0.191292	0.348	0.382	1
CEP57	0.0170281	-0.174248	0.3	0.335	1
ANP32B	0.017105	-0.0679654	0.754	0.787	1
GALNT2	0.0171293	-0.12276	0.512	0.547	1
AL136038.5	0.0171402	0.371498	0.101	0.082	1
SPCS1	0.0172489	0.0456034	0.723	0.69	1
TMEM120A	0.0172568	0.140196	0.225	0.201	1
AC026979.2	0.0173125	0.220058	0.156	0.133	1
SERPINB9	0.0173299	-0.149279	0.374	0.407	1
RCC1	0.0173463	0.412241	0.125	0.105	1
FPGT	0.0174258	0.255339	0.172	0.15	1
SARAF	0.0174408	-0.0712263	0.851	0.862	1
ARID3A	0.0174637	-0.0779936	0.398	0.443	1
APOL6	0.0174989	-0.164457	0.282	0.319	1
FCER1G	0.0175241	-0.040803	0.991	0.987	1
AC010642.2	0.0176027	0.136274	0.221	0.194	1
ACER3	0.0176086	-0.15448	0.694	0.687	1
UCK2	0.0176269	-0.29118	0.099	0.121	1
MDN1	0.0176796	-0.24698	0.163	0.191	1
ACAT1	0.0177516	0.17506	0.175	0.151	1
BOLA1	0.0177851	-0.358515	0.144	0.17	1
SMDT1	0.0178231	0.0809252	0.691	0.674	1
CNTLN	0.0178545	-0.20584	0.386	0.413	1
UBE2S	0.0178552	0.09687	0.415	0.39	1
MYO15B	0.017923	-0.194569	0.378	0.412	1
SUPT16H	0.0180233	-0.134009	0.311	0.35	1
KCTD6	0.0180503	-0.393126	0.085	0.106	1
ANGEL2	0.018055	-0.195326	0.17	0.201	1
GPI	0.0182686	-0.176016	0.3	0.334	1
DNAJA1	0.0183086	0.0378025	0.878	0.867	1
LAS1L	0.0183809	-0.244348	0.087	0.109	1
NR6A1	0.0183971	-0.233524	0.265	0.292	1
RFXANK	0.0184433	0.158222	0.283	0.258	1
VCPKMT	0.0184661	-0.270309	0.143	0.171	1
SNX27	0.0185397	-0.0817855	0.629	0.657	1
AZIN1-AS1	0.0185764	-0.342464	0.276	0.304	1
ARRDC1	0.018582	0.133041	0.39	0.366	1
GAB1	0.0186005	-0.186842	0.396	0.426	1
DUSP18	0.0187562	0.155482	0.258	0.231	1
TLE5	0.0188102	0.121478	0.575	0.557	1
RAD51B	0.0188486	-0.22245	0.476	0.497	1
FBXO8	0.0188579	0.213306	0.139	0.117	1
KMT2D	0.0188936	-0.0993998	0.274	0.313	1
SLC25A39	0.0189066	0.301899	0.173	0.152	1
PSMG4	0.0189618	0.128099	0.217	0.191	1
NUP160	0.0189627	-0.176321	0.219	0.248	1
RXRA	0.0189859	0.0871039	0.736	0.709	1
LILRA5	0.0189931	0.0340549	0.633	0.6	1
UBR1	0.0190325	-0.167652	0.356	0.385	1
NSUN3	0.0190333	-0.24853	0.233	0.264	1
RNASEH2B	0.0190426	-0.119682	0.381	0.415	1
METTL3	0.0190546	-0.231479	0.093	0.116	1
RDX	0.019131	-0.0833135	0.364	0.4	1
NFKBIB	0.0192104	0.206193	0.316	0.297	1
PRR3	0.0192218	0.212335	0.148	0.126	1
EPB41L4A-AS1	0.0192412	0.194387	0.245	0.222	1
FUT4	0.0192565	-0.297217	0.1	0.122	1
TRIM11	0.0192973	-0.217321	0.108	0.133	1
SMC3	0.0193638	-0.0982346	0.292	0.328	1
AHI1	0.019413	-0.271284	0.11	0.134	1
ABCD4	0.0194568	-0.174442	0.095	0.118	1
RPL26L1	0.0195536	0.143653	0.313	0.287	1
NSFL1C	0.0195972	0.119036	0.462	0.434	1
ZNF280D	0.0196093	-0.156253	0.352	0.386	1
PNRC2	0.019662	-0.146682	0.471	0.51	1
HNRNPL	0.0196915	-0.117502	0.476	0.515	1
AL109809.5	0.0197551	-0.250779	0.145	0.172	1
EFL1	0.0197672	-0.21642	0.166	0.193	1
HLA-DQA1	0.0197789	-0.137913	0.333	0.372	1
HMGN4	0.0198223	0.13524	0.281	0.256	1
TIA1	0.01984	-0.126771	0.243	0.281	1
SNN	0.0198498	-0.205345	0.237	0.269	1
RIOK1	0.0199367	-0.30579	0.157	0.182	1
DHPS	0.0199643	0.194571	0.287	0.263	1
PSMB7	0.0199797	0.105765	0.585	0.558	1
DRG1	0.0199809	-0.137808	0.204	0.238	1
LDB1	0.0200141	-0.293349	0.095	0.117	1
PREP	0.0201099	-0.254952	0.33	0.356	1
FERMT3	0.0201267	0.0674901	0.755	0.747	1
CUL4B	0.0201857	-0.128496	0.15	0.177	1
UNC93B1	0.0202335	0.100433	0.575	0.552	1
THG1L	0.0202789	0.396604	0.146	0.126	1
SRSF6	0.0203278	-0.16895	0.406	0.441	1
COX5A	0.0203454	0.0602513	0.735	0.712	1
BCL7C	0.0203462	0.0996896	0.36	0.326	1
PITRM1	0.0203709	-0.300756	0.14	0.166	1
UPF3B	0.0204027	-0.0998163	0.176	0.207	1
LINC00528	0.0204779	-0.398732	0.126	0.15	1
MRPS17	0.0205282	0.292319	0.134	0.113	1
NUDT19	0.0205378	-0.205564	0.131	0.157	1
AC073332.1	0.0205446	-0.363328	0.177	0.202	1
GRAMD4	0.020598	0.177759	0.324	0.302	1
PFDN1	0.0206026	-0.151771	0.337	0.37	1
TGFBI	0.0207488	0.0930456	0.789	0.773	1
GABPA	0.0207703	-0.172826	0.177	0.205	1
TTBK2	0.020891	-0.0702271	0.394	0.43	1
TMEM138	0.0209063	-0.189618	0.106	0.129	1
GIGYF2	0.0209354	-0.110966	0.574	0.594	1
AMBRA1	0.0209577	-0.113081	0.454	0.485	1
ACOT8	0.0210882	0.230725	0.179	0.157	1
FAM204A	0.021176	-0.164459	0.512	0.535	1
TRIM21	0.0212072	0.290078	0.127	0.108	1
HDAC8	0.0212101	-0.247266	0.381	0.404	1
XRCC1	0.0212662	-0.156173	0.146	0.175	1
LACC1	0.0212734	-0.248723	0.095	0.116	1
PAFAH1B3	0.0212873	0.26693	0.13	0.11	1
TAX1BP3	0.021289	0.206873	0.223	0.199	1
TMEM106B	0.0212986	-0.275394	0.111	0.135	1
GLRX2	0.0213057	0.184892	0.164	0.142	1
RBM41	0.0213354	-0.214401	0.131	0.157	1
STK26	0.0214737	-0.263523	0.216	0.244	1
TRAPPC3	0.0215078	0.0980841	0.362	0.332	1
SMIM29	0.0215108	0.197356	0.181	0.16	1
B9D2	0.0215345	0.219589	0.142	0.121	1
AC097634.3	0.02154	0.344943	0.149	0.129	1
DDB1	0.0216123	-0.170682	0.281	0.317	1
UBA5	0.0216967	-0.39719	0.085	0.104	1
POP4	0.0217034	0.0941294	0.243	0.214	1
APBB3	0.0217683	-0.272984	0.089	0.111	1
NT5DC1	0.0217758	-0.12197	0.246	0.277	1
APAF1	0.0219485	-0.107659	0.566	0.611	1
DPM3	0.0220678	0.188594	0.294	0.27	1
CCZ1B	0.0221254	-0.153829	0.18	0.211	1
YWHAE	0.0221293	0.0603747	0.767	0.731	1
PLEKHO2	0.0223044	0.159923	0.415	0.398	1
SYMPK	0.0223086	-0.166058	0.346	0.381	1
CTSC	0.0223109	0.0931798	0.66	0.646	1
LSM6	0.0223655	0.0686975	0.563	0.538	1
ZMAT1	0.0223661	-0.199099	0.114	0.138	1
NDUFA2	0.0224333	0.0559623	0.69	0.668	1
COA4	0.0224402	0.0848723	0.33	0.306	1
FAF2	0.0224464	-0.139866	0.304	0.339	1
MIER2	0.0224704	-0.274426	0.121	0.146	1
CPEB3	0.0225077	0.0976966	0.484	0.448	1
MEA1	0.0225231	0.17563	0.217	0.193	1
AL121933.2	0.0225455	0.221909	0.197	0.174	1
CHTOP	0.0225488	0.0882632	0.301	0.276	1
ALKBH7	0.0226173	0.121467	0.537	0.515	1
WRNIP1	0.0226197	-0.100992	0.182	0.213	1
ATRN	0.022629	0.0536611	0.466	0.432	1
ST13	0.0226726	0.100806	0.555	0.53	1
AC023509.3	0.0228392	0.283127	0.113	0.095	1
SSRP1	0.0230044	-0.21752	0.157	0.185	1
VPS72	0.0230134	0.34425	0.121	0.103	1
HACD2	0.0230135	-0.19139	0.236	0.267	1
INTS3	0.0230526	0.218144	0.232	0.211	1
HAGH	0.0231247	0.137911	0.311	0.282	1
CCAR1	0.0231608	-0.119384	0.517	0.543	1
DMAC2	0.0231835	0.39814	0.12	0.101	1
PRMT1	0.0231886	0.159909	0.29	0.268	1
NONO	0.023221	-0.152831	0.492	0.526	1
RNF122	0.0232492	-0.165332	0.133	0.157	1
WSB2	0.0232604	0.271922	0.194	0.172	1
ELK1	0.0233191	-0.329808	0.087	0.108	1
TATDN2	0.0233901	-0.278706	0.148	0.173	1
URM1	0.0234082	0.179365	0.255	0.233	1
NT5C3A	0.0234236	-0.215869	0.367	0.39	1
RNF4	0.023469	-0.145323	0.296	0.333	1
PIK3CG	0.0235494	-0.192563	0.26	0.294	1
DYNLT1	0.0235517	0.0724668	0.775	0.751	1
HMG20B	0.0236161	0.208178	0.262	0.24	1
DDA1	0.0236233	0.160778	0.233	0.211	1
PHC3	0.0237414	-0.130323	0.545	0.563	1
ACADS	0.0237696	0.235114	0.132	0.112	1
MCEMP1	0.0238846	0.0899644	0.449	0.414	1
EPC2	0.0238911	-0.145703	0.455	0.483	1
CCNT1	0.0239038	-0.221004	0.204	0.234	1
AL163541.1	0.0239269	-0.0662325	0.254	0.285	1
PCYOX1	0.0239678	0.295768	0.107	0.089	1
KIFAP3	0.0239867	-0.352087	0.12	0.141	1
GFOD1	0.0243211	-0.170156	0.198	0.227	1
BLVRA	0.0244329	0.0640609	0.61	0.579	1
MAP3K7CL	0.024433	-0.377245	0.23	0.252	1
GNAL	0.0244549	0.21536	0.116	0.097	1
IREB2	0.0245049	-0.107131	0.324	0.358	1
PABPN1	0.0245877	-0.103076	0.445	0.485	1
CRISPLD2	0.0245979	-0.125306	0.482	0.511	1
FARSB	0.0247292	-0.135369	0.137	0.162	1
BLOC1S4	0.0247777	0.136262	0.197	0.174	1
CAT	0.0248063	-0.122621	0.595	0.632	1
SOS1	0.0248156	-0.103296	0.645	0.654	1
ELP6	0.02487	0.263134	0.11	0.092	1
COMMD1	0.0248865	0.0936438	0.621	0.586	1
DIS3	0.0249039	-0.19205	0.196	0.226	1
LINC00963	0.0249658	0.197197	0.295	0.271	1
PIK3CB	0.025011	0.0918449	0.683	0.646	1
COX6C	0.0250141	0.0624931	0.807	0.808	1
POC1B	0.0250905	0.165063	0.24	0.218	1
ZER1	0.0251448	-0.14768	0.177	0.206	1
SHLD2	0.0251517	0.191661	0.401	0.377	1
CDR2	0.0253635	-0.19312	0.359	0.388	1
WDR81	0.025384	0.256151	0.175	0.154	1
FAM219B	0.0253849	-0.273841	0.081	0.101	1
OTUB1	0.0253902	0.128423	0.353	0.33	1
PPP2R3C	0.0253988	0.0559733	0.52	0.486	1
DNAJB12	0.0254149	-0.137161	0.368	0.404	1
XPR1	0.0254194	-0.0899682	0.558	0.582	1
RNF169	0.0254671	-0.148574	0.404	0.435	1
C11orf58	0.0255142	0.0830937	0.704	0.689	1
CHST12	0.0255446	-0.236631	0.102	0.124	1
GCLC	0.0255508	-0.208577	0.165	0.192	1
NAA50	0.0255921	-0.162949	0.416	0.446	1
VCP	0.025604	-0.156949	0.596	0.623	1
HSPBAP1	0.025621	-0.156167	0.413	0.439	1
MLLT6	0.0256708	-0.142683	0.153	0.181	1
LAMTOR3	0.0260981	0.100037	0.265	0.241	1
CUTA	0.0261655	0.125526	0.544	0.527	1
SSR3	0.0262135	0.0823963	0.646	0.618	1
ABHD11	0.0262191	-0.186671	0.08	0.1	1
SARNP	0.0262488	-0.161895	0.571	0.588	1
PDK4	0.0263483	-0.11705	0.311	0.343	1
AC009951.6	0.0264209	0.374179	0.109	0.091	1
PEX13	0.0265657	-0.279476	0.094	0.115	1
CBWD1	0.0266439	-0.284004	0.183	0.21	1
NMRAL1	0.0266643	0.24985	0.242	0.221	1
DUSP22	0.0266994	-0.118569	0.483	0.516	1
ACAD10	0.0268542	-0.170025	0.158	0.185	1
SAMD4A	0.0269814	0.237765	0.162	0.143	1
IFIT2	0.027025	-0.587221	0.092	0.112	1
TMEM115	0.0270356	0.226306	0.12	0.101	1
DICER1	0.0270488	-0.100771	0.668	0.689	1
DUS2	0.0271008	0.148473	0.273	0.249	1
TPGS2	0.0271013	0.224934	0.208	0.188	1
PVT1	0.0271621	0.105454	0.457	0.424	1
GTPBP6	0.0271957	0.2251	0.265	0.244	1
APOBR	0.0272767	-0.0750045	0.382	0.425	1
NACC2	0.027299	0.137158	0.574	0.551	1
OCEL1	0.0273055	0.177323	0.22	0.195	1
NOL10	0.0274964	-0.164425	0.3	0.331	1
EPM2AIP1	0.027501	-0.257982	0.21	0.237	1
SEPTIN1	0.0275969	-0.194652	0.093	0.114	1
GOLGA7	0.0275972	-0.184419	0.415	0.447	1
UBE3C	0.0276206	-0.109439	0.544	0.576	1
GSK3A	0.0276267	0.119332	0.265	0.243	1
BMI1	0.0276416	-0.44307	0.091	0.11	1
ERP44	0.0276743	-0.107361	0.677	0.696	1
CDC34	0.027684	0.190053	0.239	0.218	1
IL4R	0.0277461	0.183783	0.399	0.378	1
TRERF1	0.0277767	-0.174202	0.497	0.511	1
PRR16	0.0279001	-0.0948972	0.088	0.109	1
TSR1	0.0279616	-0.147474	0.083	0.103	1
EMG1	0.0279876	0.225489	0.158	0.137	1
CLN5	0.0280119	0.206847	0.191	0.172	1
BIRC2	0.0280666	-0.163414	0.388	0.423	1
PRKN	0.0280859	-0.554822	0.109	0.129	1
DNMT1	0.0280917	-0.183014	0.273	0.303	1
CYSLTR1	0.0281485	-0.109492	0.194	0.225	1
TCEAL4	0.0282112	0.199762	0.193	0.17	1
RSPH3	0.0282133	-0.210954	0.112	0.135	1
ANAPC4	0.0282402	-0.146049	0.181	0.209	1
ABHD3	0.0283425	-0.168508	0.548	0.565	1
MOB4	0.028435	-0.188494	0.288	0.32	1
ECE1	0.0284764	-0.225401	0.297	0.322	1
TMC8	0.02856	-0.142744	0.233	0.265	1
CXorf40A	0.0285786	-0.374936	0.083	0.102	1
JPX	0.0286179	-0.157941	0.456	0.484	1
SLC25A25	0.0286291	-0.141826	0.351	0.381	1
IDI1	0.0286457	-0.165488	0.476	0.507	1
NDUFAF6	0.0287257	-0.2769	0.122	0.145	1
TIMMDC1	0.0287585	0.163128	0.314	0.293	1
PEA15	0.0288335	-0.182984	0.256	0.29	1
SIRT2	0.0288373	-0.196776	0.382	0.409	1
NUDT1	0.0289085	0.143645	0.306	0.283	1
LRRC23	0.0290332	0.241965	0.237	0.214	1
LILRB2	0.0290381	0.087291	0.76	0.741	1
RFX1	0.0290896	0.150206	0.28	0.259	1
DRAM1	0.0292318	0.117192	0.391	0.366	1
GIT1	0.0292499	0.238693	0.148	0.129	1
CC2D1B	0.0293466	-0.242676	0.104	0.127	1
CALCOCO1	0.0293977	-0.211838	0.168	0.196	1
JKAMP	0.0294243	0.17391	0.231	0.209	1
SMAD1	0.0294809	0.33526	0.173	0.153	1
FYCO1	0.029564	-0.209977	0.156	0.182	1
CERK	0.0295686	-0.164045	0.306	0.339	1
GID8	0.0295947	-0.200812	0.265	0.297	1
TCIRG1	0.0296112	0.0488223	0.696	0.688	1
LRRFIP1	0.0296371	-0.0533117	0.982	0.986	1
CNNM4	0.029691	-0.181124	0.14	0.165	1
SKA2	0.0297145	0.266295	0.141	0.121	1
SEMA4A	0.0297162	0.18122	0.409	0.392	1
GLRX	0.029743	-0.103102	0.876	0.91	1
CCDC82	0.0298131	-0.20175	0.216	0.243	1
AC004687.1	0.0298981	0.11239	0.495	0.479	1
MTERF4	0.0301859	-0.173651	0.169	0.196	1
RANGRF	0.0302545	0.304464	0.112	0.093	1
RNF2	0.0302545	-0.294316	0.256	0.28	1
MTMR4	0.0303157	-0.17587	0.098	0.119	1
CFAP298	0.0303315	0.167737	0.231	0.207	1
FGD5-AS1	0.0304033	-0.198541	0.341	0.371	1
MTRES1	0.0305722	0.306413	0.124	0.105	1
SNX24	0.0305759	0.178487	0.219	0.195	1
AC025171.1	0.0306835	0.160384	0.156	0.135	1
ZBTB7A	0.0307042	-0.13106	0.614	0.637	1
DCAF10	0.030876	0.223495	0.283	0.261	1
CPSF3	0.0309317	0.221787	0.227	0.208	1
CCDC50	0.0309489	-0.163909	0.198	0.227	1
TMEM164	0.0309736	-0.214235	0.522	0.538	1
MYCBP	0.0309796	0.132249	0.265	0.241	1
CDIP1	0.0310246	-0.230925	0.1	0.121	1
SRM	0.0310505	-0.210663	0.215	0.245	1
RGS3	0.0310741	0.298848	0.13	0.111	1
LINC00968	0.0310855	-0.25652	0.085	0.103	1
DPYD-AS1	0.0310912	0.194574	0.228	0.206	1
TMEM219	0.031099	0.0417635	0.719	0.694	1
DPY30	0.0312056	0.120597	0.331	0.311	1
RAPGEF6	0.0313409	-0.201482	0.46	0.484	1
MAGED2	0.0313711	0.324008	0.11	0.093	1
SWSAP1	0.0314304	0.337502	0.113	0.096	1
GLYR1	0.0314595	-0.128	0.487	0.518	1
TYW1	0.031597	-0.107943	0.348	0.379	1
RMND1	0.0316317	-0.229039	0.091	0.111	1
ZNF592	0.0317128	0.153988	0.383	0.366	1
CRYBG3	0.0317307	-0.116577	0.334	0.369	1
TRIM27	0.0317352	0.159454	0.324	0.306	1
NDUFAF7	0.03188	-0.230288	0.106	0.127	1
MAP3K7	0.0319791	-0.144059	0.329	0.364	1
SRA1	0.0320273	-0.187653	0.518	0.534	1
SLC50A1	0.0322873	-0.188026	0.143	0.168	1
TCP11L2	0.0323246	0.0676804	0.257	0.234	1
RHEB	0.0323275	-0.153366	0.604	0.619	1
ANXA6	0.0323576	-0.127049	0.439	0.472	1
STRN3	0.0323901	0.0629758	0.633	0.596	1
UBA7	0.0323945	-0.241144	0.138	0.163	1
POLR2H	0.0324371	0.214787	0.184	0.162	1
ACTR1B	0.0324528	-0.230826	0.148	0.174	1
SMYD2	0.032502	-0.341127	0.081	0.1	1
ARMCX6	0.0325099	0.315728	0.142	0.124	1
CPSF2	0.0327163	0.155328	0.321	0.297	1
ENDOV	0.0327256	0.282463	0.116	0.099	1
ARHGAP30	0.032987	-0.0744543	0.711	0.733	1
NOP14	0.033034	-0.217668	0.111	0.133	1
COX16	0.0333035	0.0887205	0.477	0.463	1
PYM1	0.0333523	-0.190073	0.213	0.243	1
CWF19L1	0.0334423	-0.18646	0.203	0.229	1
ADPRH	0.0335461	-0.322806	0.081	0.1	1
STK40	0.0336201	-0.136184	0.44	0.474	1
U62317.4	0.0336728	-0.357358	0.128	0.15	1
CHCHD10	0.0336859	0.0858936	0.527	0.51	1
TMED2	0.0338012	0.0625116	0.419	0.393	1
EBNA1BP2	0.0338367	0.136692	0.168	0.147	1
MAU2	0.0339149	-0.0757055	0.284	0.322	1
SHMT2	0.0339417	0.183734	0.158	0.138	1
DYNLL2	0.034199	-0.157773	0.268	0.3	1
TFIP11	0.0342256	-0.219549	0.108	0.129	1
MYCL	0.0343333	-0.264801	0.158	0.183	1
FLVCR1	0.0344189	-0.231856	0.109	0.131	1
KLHL20	0.0344371	-0.221502	0.185	0.212	1
ZBTB16	0.0344563	0.418803	0.415	0.491	1
RIPOR1	0.0344782	0.216487	0.306	0.286	1
GOLGA2	0.0346025	-0.119636	0.21	0.239	1
MAD2L2	0.0346297	0.140131	0.206	0.185	1
H6PD	0.0347727	-0.058268	0.174	0.203	1
MAIP1	0.0347907	-0.268133	0.1	0.12	1
CYP27A1	0.0348265	-0.177185	0.412	0.446	1
SUGT1	0.0348307	0.0908747	0.427	0.4	1
SLC39A11	0.0348527	-0.138376	0.737	0.716	1
LRRC8D	0.0348973	-0.175875	0.677	0.66	1
EBAG9	0.0349033	-0.188519	0.131	0.155	1
TMEM8A	0.0350093	0.207161	0.24	0.221	1
ALS2	0.0350249	-0.429603	0.099	0.119	1
NPLOC4	0.0350518	-0.0780486	0.417	0.458	1
INPP5B	0.0350525	-0.182068	0.196	0.223	1
AC007032.1	0.0350642	-0.316446	0.117	0.139	1
GALNT6	0.0351241	-0.145934	0.154	0.181	1
ATP6V1E1	0.0351559	0.0608831	0.528	0.495	1
SRD5A1	0.0351669	0.144751	0.255	0.234	1
KCNMB1	0.035221	0.308116	0.103	0.086	1
YIPF1	0.0352633	0.218121	0.2	0.179	1
METAP1	0.0353316	-0.100353	0.15	0.175	1
MARK3	0.0353633	0.0676462	0.796	0.747	1
CNIH4	0.0353845	-0.145638	0.44	0.474	1
SGTA	0.035559	0.296786	0.167	0.15	1
PBX3	0.0356158	0.0453995	0.587	0.549	1
DHRS7	0.0357183	0.0825822	0.577	0.547	1
RCN2	0.0357444	-0.1422	0.13	0.153	1
TMEM168	0.0357766	-0.171948	0.17	0.195	1
CABIN1	0.0358117	0.119753	0.307	0.285	1
DST	0.0358215	-0.137976	0.217	0.243	1
RPP30	0.035845	0.211252	0.202	0.182	1
CAMK2D	0.035966	-0.00416311	0.593	0.553	1
GOPC	0.0360875	0.202471	0.271	0.25	1
CCS	0.0360998	0.157225	0.301	0.281	1
EXOC1	0.0361546	-0.0829703	0.396	0.429	1
CNOT11	0.0361559	-0.207167	0.179	0.205	1
NAGPA	0.0361598	0.226912	0.2	0.182	1
HPS5	0.0361732	0.168975	0.263	0.241	1
EXOSC5	0.0362295	0.263195	0.145	0.127	1
TERF2	0.0362562	-0.163629	0.211	0.239	1
SPAG7	0.0364165	0.0658128	0.423	0.392	1
SLC9A6	0.0365848	-0.223257	0.17	0.195	1
SPART	0.036737	-0.232371	0.305	0.333	1
IRAK1	0.0367783	-0.172172	0.263	0.296	1
FRG1	0.0368549	0.141516	0.43	0.414	1
PTPN4	0.0368775	-0.159064	0.226	0.253	1
HEXB	0.0368825	-0.139435	0.633	0.649	1
SGF29	0.0369057	0.112073	0.175	0.154	1
METTL23	0.0369511	0.126846	0.275	0.254	1
ATP6V1C1	0.0371993	0.128132	0.311	0.285	1
ECHS1	0.0372718	0.107085	0.401	0.378	1
RPA1	0.0373781	-0.151759	0.145	0.17	1
ABHD10	0.0374298	0.198721	0.121	0.103	1
LINC02328	0.0378372	-0.386542	0.127	0.147	1
DOCK10	0.0379269	-0.165837	0.608	0.612	1
RAP1GDS1	0.0379402	-0.134039	0.537	0.542	1
CCDC18-AS1	0.038021	-0.164962	0.278	0.307	1
GSTK1	0.0380711	0.0783611	0.717	0.693	1
PRPSAP2	0.0381628	-0.158118	0.22	0.25	1
BTBD10	0.0382086	-0.194361	0.266	0.293	1
SMG7	0.0382331	-0.124946	0.518	0.545	1
VAMP7	0.038257	-0.230028	0.187	0.211	1
CDC14A	0.0383375	-0.227905	0.472	0.488	1
CHID1	0.0384803	0.199455	0.184	0.165	1
TRAPPC11	0.0387801	-0.156062	0.363	0.393	1
WAC-AS1	0.0388067	-0.162392	0.259	0.291	1
SNX14	0.0388374	-0.130715	0.521	0.544	1
CLPX	0.0388609	-0.136645	0.242	0.274	1
PSMD11	0.0390403	0.103986	0.381	0.356	1
GDI2	0.0391432	0.050737	0.832	0.808	1
ECI1	0.0392403	0.126082	0.349	0.326	1
C2CD3	0.0392409	-0.130509	0.132	0.156	1
TTC9C	0.0394572	0.188239	0.183	0.163	1
XPOT	0.0394826	-0.211882	0.152	0.176	1
PAAF1	0.0395364	-0.193205	0.097	0.117	1
CDV3	0.0395471	-0.105159	0.773	0.783	1
KCNE1	0.0395586	0.123542	0.405	0.378	1
SEPSECS	0.0395823	-0.170686	0.108	0.129	1
CCM2	0.0395968	0.0789825	0.597	0.568	1
SENP1	0.0396311	-0.24461	0.101	0.122	1
MICB	0.0396871	0.229736	0.104	0.087	1
UBE2E3	0.0396886	-0.141004	0.463	0.49	1
TMEM161B	0.0397445	-0.267255	0.148	0.171	1
DRG2	0.0397793	0.101733	0.19	0.168	1
FGFR1OP	0.0398842	-0.327919	0.125	0.147	1
PTGS1	0.0399371	-0.280362	0.1	0.12	1
EIF3E	0.0399471	0.0691156	0.863	0.855	1
TRRAP	0.0400068	-0.160053	0.309	0.34	1
ARMH4	0.0400141	-0.109116	0.147	0.172	1
GNL2	0.04011	-0.169845	0.225	0.255	1
POLG	0.0402056	-0.148365	0.212	0.241	1
SERBP1	0.0402623	0.059026	0.747	0.741	1
LLPH	0.0402743	0.0498041	0.397	0.375	1
SLC16A1-AS1	0.0403351	0.287405	0.104	0.088	1
MLH3	0.0404138	0.272104	0.158	0.14	1
LINC00894	0.0406938	-0.26217	0.194	0.219	1
RPA3	0.0408834	0.136065	0.186	0.166	1
HSPA4	0.0409274	-0.13889	0.342	0.376	1
SMUG1	0.0409314	0.238623	0.133	0.114	1
HMGXB3	0.0410018	-0.128047	0.183	0.209	1
NSUN5	0.041013	0.221542	0.184	0.164	1
MERTK	0.0410401	0.128386	0.189	0.167	1
CLEC4A	0.0410561	-0.114624	0.549	0.579	1
TMEM87A	0.0410896	-0.170735	0.395	0.42	1
P2RX7	0.0411216	0.0816968	0.438	0.409	1
FAM126A	0.0411674	-0.165246	0.337	0.359	1
PIP4P2	0.0413313	-0.217402	0.319	0.347	1
VPS13D	0.0414805	-0.128734	0.558	0.577	1
ABCD1	0.0415515	-0.163606	0.12	0.144	1
ADNP2	0.0415875	-0.193963	0.165	0.19	1
GPN2	0.041713	-0.254975	0.11	0.132	1
SLC25A46	0.0417607	-0.220778	0.223	0.25	1
ZNF821	0.0418214	-0.140336	0.156	0.179	1
NME1	0.041846	0.241338	0.168	0.149	1
LIAS	0.0418559	-0.233614	0.091	0.111	1
KCNC3	0.0418802	-0.0380222	0.085	0.105	1
CEBPB	0.0419471	-0.172401	0.926	0.915	1
XPA	0.0422282	-0.1677	0.217	0.248	1
ADAM8	0.0422451	-0.175073	0.275	0.304	1
PPP1R21	0.0422452	-0.121575	0.491	0.516	1
APTR	0.0423334	-0.274709	0.085	0.103	1
VAC14	0.0423993	-0.123838	0.227	0.256	1
UBASH3B	0.042435	-0.243863	0.33	0.352	1
MAPKAP1	0.0424663	-0.123784	0.659	0.658	1
ADCK1	0.0424977	-0.251578	0.094	0.114	1
TRMT10B	0.0425263	0.325173	0.158	0.141	1
TLK1	0.0426362	-0.135171	0.627	0.621	1
TOGARAM1	0.0426372	-0.233721	0.135	0.158	1
KMT5A	0.0427194	-0.114241	0.168	0.194	1
CD101	0.0427962	0.304282	0.135	0.118	1
NR2C2	0.0428239	-0.122079	0.337	0.367	1
ZNF710	0.0429219	-0.122967	0.581	0.599	1
SPATA2L	0.0429751	-0.105371	0.154	0.179	1
VTI1A	0.0431718	-0.100092	0.845	0.829	1
SMARCD3	0.0432218	-0.15338	0.442	0.476	1
ATG12	0.0432647	0.0743128	0.372	0.347	1
C1QBP	0.0433407	0.0828561	0.44	0.418	1
PPID	0.0433816	0.172874	0.254	0.233	1
LARP4	0.043459	-0.144743	0.249	0.277	1
AC104162.2	0.0435968	-0.191851	0.144	0.167	1
ZNF518A	0.043615	-0.144378	0.421	0.451	1
CKAP2	0.0436382	-0.368002	0.131	0.151	1
GNG7	0.0437088	-0.19988	0.085	0.103	1
EEA1	0.0437191	-0.0961326	0.542	0.56	1
UBALD2	0.0437678	-0.154751	0.496	0.519	1
CRBN	0.0440412	-0.116719	0.384	0.418	1
IMPA1	0.0440581	-0.154963	0.127	0.149	1
IP6K1	0.0441053	-0.101129	0.383	0.415	1
BORCS7	0.0443272	-0.136618	0.284	0.315	1
TMEM223	0.0443958	0.250696	0.151	0.133	1
ARHGAP19	0.0444778	0.159805	0.221	0.198	1
PTGER2	0.0444904	0.0309765	0.395	0.37	1
C6orf89	0.0446274	-0.151261	0.238	0.267	1
PIGBOS1	0.044692	0.0530532	0.304	0.278	1
EMD	0.044726	-0.193392	0.172	0.198	1
PNKD	0.0448701	-0.174508	0.409	0.437	1
PDE4DIP	0.0448969	-0.215875	0.133	0.156	1
MAST2	0.0449412	-0.197085	0.217	0.243	1
GOLGA1	0.0449655	-0.168675	0.19	0.217	1
TEPSIN	0.0450232	0.260642	0.123	0.107	1
YIPF6	0.0450756	0.134295	0.197	0.177	1
RBBP5	0.0451837	-0.141859	0.133	0.155	1
TMEM248	0.0452009	-0.112141	0.388	0.421	1
EIF2S3	0.0452142	-0.0842003	0.742	0.746	1
PGK1	0.0452492	0.0371585	0.841	0.837	1
KAT6B	0.0453138	-0.135982	0.468	0.495	1
CTBS	0.0453831	-0.142112	0.427	0.453	1
SHKBP1	0.0453981	0.0883512	0.643	0.624	1
LUCAT1	0.0454144	-0.0493189	0.382	0.356	1
C22orf39	0.0454903	-0.306702	0.198	0.221	1
MRPL32	0.0455699	0.193004	0.242	0.222	1
WASHC2A	0.045585	-0.096081	0.273	0.306	1
WRAP73	0.0456191	0.170307	0.145	0.127	1
SMIM14	0.0456298	-0.0812194	0.442	0.474	1
PRKAR1A	0.0456755	0.0480784	0.584	0.568	1
NACC1	0.0457872	0.183493	0.142	0.124	1
FAM98A	0.0458398	-0.171826	0.081	0.1	1
TRMT61B	0.0458939	-0.316802	0.106	0.126	1
PUM3	0.0459465	0.100054	0.243	0.22	1
TMEM18	0.0461075	0.183318	0.232	0.211	1
C5orf56	0.0461477	-0.219004	0.267	0.292	1
GTF2H3	0.0461866	-0.164351	0.122	0.143	1
CHCHD7	0.0462931	0.108324	0.305	0.28	1
GTF2F1	0.0463301	0.15586	0.298	0.277	1
FAS	0.0463965	0.16497	0.214	0.195	1
PPM1H	0.0464998	-0.219347	0.132	0.153	1
DNHD1	0.0469748	-0.107682	0.109	0.131	1
ZNF83	0.047264	-0.0633176	0.17	0.195	1
PRCC	0.047328	-0.0919354	0.221	0.251	1
UBE2L6	0.0473311	0.123664	0.419	0.4	1
DDX19A	0.0474681	-0.0833425	0.162	0.189	1
ARL3	0.0474743	0.121808	0.263	0.241	1
LPP	0.0477179	-0.0765888	0.895	0.868	1
MINDY3	0.0477237	-0.179261	0.255	0.278	1
DERA	0.0478097	-0.1908	0.371	0.396	1
CLK4	0.0478295	-0.154727	0.184	0.211	1
ETFB	0.047986	0.0905465	0.502	0.481	1
RERE	0.0481103	-0.154346	0.697	0.704	1
ACO1	0.0482349	-0.318734	0.099	0.117	1
TMEM159	0.0482651	0.327999	0.102	0.087	1
RNF111	0.0482944	-0.114639	0.61	0.626	1
GNPTAB	0.0484745	-0.183686	0.415	0.436	1
TRIM28	0.0485182	-0.0974472	0.276	0.31	1
TNF	0.0486113	0.324875	0.116	0.1	1
CBL	0.0486122	0.0709084	0.71	0.676	1
PTGER4	0.0486619	-0.207888	0.274	0.298	1
SEPHS1	0.0486635	0.265137	0.145	0.128	1
TMEM167B	0.0487683	-0.126666	0.271	0.302	1
RSAD1	0.0488622	-0.149084	0.094	0.113	1
FAM98B	0.0491815	-0.341266	0.086	0.103	1
LINC02062	0.0492428	0.0882912	0.254	0.231	1
TMEM38B	0.0492859	-0.284066	0.106	0.125	1
BORCS5	0.0494637	-0.150742	0.252	0.282	1
KLHL9	0.0495428	0.375937	0.106	0.091	1
DPP8	0.0495576	-0.102785	0.371	0.402	1
HEATR1	0.0496567	-0.19397	0.111	0.131	1
ACSF3	0.0496653	-0.131325	0.197	0.224	1
RAB33B	0.0499749	-0.214393	0.121	0.143	1
PIGS	0.0503632	-0.251814	0.183	0.207	1
ARCN1	0.0503756	-0.107612	0.332	0.362	1
TSPAN3	0.0504156	-0.211772	0.145	0.167	1
SLC38A2	0.050496	-0.139595	0.718	0.732	1
MBNL3	0.0505041	0.0985566	0.206	0.185	1
LIPE-AS1	0.050691	-0.183866	0.14	0.161	1
SIMC1	0.0507047	-0.271648	0.163	0.185	1
SRC	0.0507339	-0.134485	0.097	0.116	1
ULK2	0.0507788	0.101836	0.279	0.252	1
GBA2	0.0507856	-0.160361	0.105	0.126	1
CLSTN1	0.0507981	-0.16462	0.26	0.288	1
SRGAP2	0.0509336	0.0826853	0.7	0.668	1
MAGOH	0.0509705	0.0937024	0.439	0.424	1
MIA2	0.0510028	-0.115206	0.433	0.459	1
EMC7	0.0511103	0.0914912	0.345	0.326	1
TOMM70	0.0511171	-0.156103	0.142	0.165	1
ALDH9A1	0.0513023	0.179322	0.249	0.23	1
EMC3	0.0513475	-0.0992711	0.493	0.523	1
TSEN34	0.0515128	-0.111434	0.38	0.415	1
C15orf39	0.0516343	-0.180155	0.254	0.28	1
ODC1	0.0517503	0.0600147	0.234	0.212	1
C12orf49	0.0519249	0.238951	0.135	0.118	1
PLBD1-AS1	0.0520212	0.172556	0.115	0.099	1
PKNOX1	0.0520295	-0.182749	0.253	0.279	1
VPS33A	0.0520533	0.184597	0.217	0.198	1
SYNRG	0.0520942	0.107587	0.407	0.382	1
FAM122B	0.0521651	-0.342084	0.092	0.109	1
HLA-DMA	0.0522112	-0.0947025	0.589	0.63	1
HIPK2	0.0524304	-0.0300114	0.637	0.659	1
MAPRE1	0.0524415	-0.116744	0.509	0.533	1
NOB1	0.0524733	0.173325	0.173	0.155	1
MEPCE	0.052727	0.189099	0.308	0.294	1
CWC25	0.0527575	0.123272	0.403	0.386	1
LNPK	0.0527893	-0.117047	0.172	0.196	1
RFX3-AS1	0.0528635	0.151207	0.145	0.126	1
SARS	0.0529789	0.102602	0.376	0.358	1
ARSD	0.0529945	0.176027	0.299	0.28	1
CD164	0.0530459	-0.0733239	0.783	0.808	1
ATM	0.0530571	-0.117955	0.647	0.65	1
GUCD1	0.0531324	-0.0874952	0.167	0.194	1
KHSRP	0.0531697	-0.12595	0.263	0.292	1
ARMC10	0.0531953	0.0905135	0.298	0.275	1
NRBP1	0.0532441	-0.152238	0.394	0.417	1
RECQL5	0.0533079	-0.21743	0.089	0.107	1
CYB561A3	0.0533898	-0.203042	0.197	0.221	1
RPP25L	0.0536464	0.198998	0.208	0.19	1
TXNDC5	0.0536914	-0.138336	0.116	0.138	1
MRPL58	0.0537913	0.210087	0.2	0.181	1
RGL1	0.0538556	0.271357	0.118	0.102	1
UBA3	0.0538587	-0.144573	0.426	0.449	1
DCUN1D1	0.053918	-0.134953	0.29	0.318	1
PHF21A	0.0540611	-0.0876854	0.912	0.9	1
MITD1	0.0541157	0.144511	0.262	0.241	1
RCAN3	0.0541547	0.251292	0.14	0.122	1
GPHN	0.0541856	-0.194364	0.273	0.295	1
HDAC1	0.0542346	0.09339	0.337	0.315	1
SEC61B	0.0542408	0.0461525	0.86	0.848	1
SART3	0.0542925	-0.207456	0.176	0.2	1
INTS10	0.0543493	-0.0907974	0.293	0.324	1
VDAC2	0.0544346	0.0819015	0.587	0.582	1
NDUFA9	0.0545252	0.122832	0.297	0.276	1
ATP5PB	0.0545684	-0.0888915	0.712	0.723	1
NAAA	0.0546332	-0.0938018	0.654	0.669	1
BCORL1	0.054942	-0.038463	0.084	0.102	1
PPP1R9B	0.0552103	-0.134745	0.332	0.362	1
CHD8	0.0556151	-0.16232	0.39	0.418	1
SAMM50	0.0556225	0.179661	0.21	0.192	1
DTX2	0.0557947	0.247078	0.163	0.147	1
KPNA4	0.0558341	-0.145091	0.579	0.589	1
ATF6B	0.0558591	-0.0805859	0.288	0.319	1
CEP85L	0.0558605	-0.133106	0.678	0.684	1
BEST1	0.0558963	0.104431	0.2	0.179	1
ZNF589	0.0559216	-0.21579	0.108	0.127	1
ZBTB34	0.0559277	0.275451	0.119	0.103	1
PCTP	0.055966	-0.135814	0.145	0.167	1
HCG27	0.0560489	0.199661	0.133	0.117	1
DCAF13	0.0560562	0.460503	0.199	0.18	1
HLX	0.0560684	-0.10727	0.205	0.233	1
CLIP2	0.0561394	-0.209204	0.176	0.197	1
PSMC2	0.0561583	0.100841	0.276	0.256	1
ALG2	0.0561774	-0.119306	0.106	0.126	1
TMEM165	0.0562013	-0.076404	0.803	0.804	1
HACL1	0.0562418	-0.0730627	0.158	0.182	1
MCTP1	0.0563117	-0.0863416	0.924	0.919	1
SYNGR1	0.0564454	-0.125045	0.205	0.232	1
GTPBP4	0.0565041	-0.182446	0.234	0.26	1
PMS2	0.0566134	-0.115719	0.105	0.125	1
CSNK1G3	0.0566656	-0.152155	0.357	0.385	1
ABCE1	0.0567404	-0.162353	0.172	0.197	1
STS	0.056771	-0.0532639	0.182	0.208	1
CUL4A	0.0568085	-0.1324	0.399	0.429	1
NOL7	0.0569145	0.0746057	0.494	0.476	1
CCDC126	0.057009	-0.268184	0.164	0.185	1
RP9	0.0571289	0.196312	0.125	0.109	1
UBA1	0.0571773	0.12294	0.392	0.376	1
ERGIC1	0.0572512	-0.0539987	0.581	0.617	1
LAMP1	0.0573008	0.0519616	0.66	0.627	1
SUMO1	0.0575841	0.0366662	0.633	0.604	1
MCM3AP	0.0576187	-0.144762	0.221	0.249	1
CAMKK2	0.0576808	0.130164	0.555	0.534	1
LAGE3	0.0577537	0.196461	0.208	0.191	1
MON1B	0.0577966	-0.177589	0.243	0.269	1
IL16	0.0578799	0.10138	0.336	0.318	1
BRD8	0.0578835	0.196001	0.164	0.146	1
PRKAR2B	0.0579185	0.10312	0.157	0.137	1
COQ4	0.0585262	0.211294	0.148	0.132	1
NUDT16L1	0.0585314	0.245902	0.2	0.185	1
SNAPC5	0.0585523	0.11253	0.187	0.167	1
PIP5K1C	0.0586425	-0.0856508	0.211	0.239	1
SLC27A4	0.0586888	0.137383	0.171	0.152	1
PMPCA	0.0587197	-0.197703	0.146	0.168	1
CBX3	0.0588716	0.0708059	0.619	0.608	1
BRCC3	0.0590163	-0.241911	0.152	0.173	1
MBOAT2	0.0592396	-0.294266	0.089	0.106	1
MFNG	0.0593131	0.162864	0.34	0.324	1
LSM2	0.0594791	0.0206108	0.302	0.277	1
PUM1	0.0595277	0.0732959	0.812	0.773	1
FBXO9	0.0596985	-0.111912	0.394	0.419	1
GOLGA5	0.0599095	-0.219481	0.168	0.192	1
SAMD9L	0.0599149	-0.3438	0.18	0.199	1
STK38	0.0599159	0.0822302	0.763	0.734	1
SPATA2	0.0599659	0.212714	0.11	0.095	1
NDUFB6	0.060081	0.111383	0.367	0.347	1
GLB1	0.060348	0.0356136	0.545	0.514	1
KEAP1	0.0605257	0.183957	0.147	0.13	1
PEBP1	0.0607032	0.13622	0.324	0.308	1
FAM118B	0.0607471	0.256206	0.148	0.132	1
ZNF782	0.0607533	-0.184542	0.088	0.106	1
MAFB	0.0607877	-0.123249	0.68	0.705	1
SLC35A4	0.0611531	-0.223269	0.133	0.154	1
CHD9	0.0612388	-0.0650931	0.568	0.6	1
LINC00862	0.0612595	0.304132	0.113	0.098	1
IKBKE	0.0614661	0.135172	0.225	0.207	1
CAND1	0.0615423	-0.112229	0.275	0.307	1
SRSF3	0.0617564	0.0462302	0.855	0.858	1
ZPR1	0.0617682	-0.130317	0.178	0.203	1
IPO9	0.0618355	-0.03364	0.242	0.27	1
PHLPP1	0.0618392	-0.295702	0.351	0.369	1
DEDD2	0.061931	0.091495	0.34	0.322	1
MRPS18B	0.0619371	0.12849	0.221	0.201	1
FAM120B	0.0619906	-0.154912	0.421	0.443	1
DEAF1	0.0621698	0.135615	0.226	0.206	1
TAOK1	0.0622636	-0.0737279	0.738	0.741	1
HERC2	0.0622977	0.162568	0.265	0.244	1
DENND1B	0.0623275	-0.194236	0.407	0.422	1
NF2	0.062449	-0.146677	0.168	0.192	1
HSPA5	0.062518	-0.0512821	0.726	0.742	1
BHLHE40	0.0625882	0.0841015	0.318	0.297	1
C15orf40	0.0626042	0.228232	0.188	0.172	1
SNRNP70	0.062696	0.0814026	0.506	0.489	1
ITPKB	0.0629677	-0.199136	0.226	0.25	1
WDR44	0.0630235	-0.219235	0.323	0.344	1
N4BP2	0.0630833	-0.153841	0.2	0.224	1
PTGES2	0.0630881	0.199006	0.192	0.175	1
POLI	0.0631293	-0.242019	0.088	0.105	1
ING5	0.0631523	-0.143767	0.151	0.173	1
ZSWIM6	0.0632032	-0.0459464	0.974	0.97	1
SLC25A44	0.0632599	-0.206259	0.112	0.131	1
TMEM69	0.0632811	-0.189328	0.098	0.116	1
ABHD6	0.0633575	0.193482	0.139	0.123	1
XPO7	0.0633765	-0.201297	0.356	0.374	1
NDRG3	0.0633783	0.130101	0.192	0.173	1
SUCLG1	0.0634416	-0.119398	0.416	0.449	1
TUT4	0.0634982	-0.199288	0.342	0.363	1
GAS2L3	0.0636523	-0.102529	0.133	0.154	1
ITFG2	0.0636781	-0.155832	0.183	0.207	1
MRS2	0.0636838	-0.232497	0.1	0.118	1
TAF8	0.0637174	-0.132741	0.185	0.211	1
THAP1	0.0637811	0.215225	0.136	0.119	1
TM9SF4	0.0638723	-0.105653	0.509	0.534	1
EDC4	0.0642391	0.129838	0.143	0.127	1
DCTN1	0.064265	-0.196052	0.175	0.198	1
ENG	0.0642822	0.0907108	0.173	0.154	1
ELP5	0.0643174	-0.0717778	0.138	0.161	1
FUT7	0.0643822	0.153737	0.12	0.104	1
BUD23	0.0643905	0.0752138	0.312	0.292	1
SSH2	0.0644088	-0.0486647	0.985	0.978	1
LCMT1	0.06463	-0.197008	0.219	0.243	1
WDR41	0.0647385	-0.151238	0.243	0.266	1
MT-ND6	0.0647895	0.166223	0.237	0.22	1
HAUS1	0.0648597	-0.272439	0.181	0.201	1
PCID2	0.0649178	0.200714	0.18	0.162	1
ARFGEF2	0.0650685	-0.123626	0.512	0.53	1
RBM12	0.0650861	-0.22696	0.158	0.179	1
PCED1A	0.0651349	0.28335	0.101	0.087	1
MAGOHB	0.0653349	0.246256	0.124	0.109	1
PSMA1	0.0654132	0.0558471	0.678	0.673	1
CWC27	0.0654328	-0.128928	0.357	0.386	1
FES	0.0655638	-0.0982104	0.495	0.526	1
ARHGAP4	0.065584	-0.123024	0.546	0.583	1
CCSER2	0.0657503	-0.177136	0.367	0.391	1
SEPTIN10	0.0658266	-0.145375	0.106	0.124	1
GMFB	0.0658435	0.153681	0.181	0.163	1
RAB4A	0.0659364	-0.0868078	0.303	0.336	1
NF1	0.0659947	-0.0973781	0.551	0.576	1
MFSD1	0.0663057	-0.104621	0.652	0.651	1
UNC50	0.0663604	0.150995	0.223	0.205	1
ARPC2	0.0664201	-0.0560823	0.98	0.985	1
RC3H2	0.0666257	-0.151899	0.313	0.337	1
RAB39A	0.066731	-0.241604	0.091	0.108	1
CLCN5	0.0667775	-0.222235	0.202	0.222	1
PSD4	0.0669388	-0.110701	0.196	0.221	1
SMCR8	0.0669509	-0.237977	0.189	0.211	1
C12orf76	0.0669906	0.321496	0.145	0.131	1
MASTL	0.0672794	-0.176661	0.149	0.17	1
TECPR2	0.0672844	-0.181348	0.241	0.266	1
MTOR	0.0676397	-0.142892	0.233	0.257	1
OGFR	0.0676923	0.0628643	0.466	0.452	1
GLG1	0.0678006	-0.062532	0.737	0.746	1
NOTCH1	0.0678353	-0.163629	0.264	0.29	1
PRPF3	0.0678562	-0.173926	0.256	0.284	1
PDLIM7	0.0680316	0.0893083	0.232	0.215	1
TACC3	0.0680408	-0.158501	0.413	0.438	1
H2AFZ	0.0680625	0.0157423	0.741	0.738	1
TFB1M	0.0681892	0.231426	0.122	0.107	1
STK35	0.0682495	0.193452	0.125	0.11	1
HCG18	0.0682829	-0.284645	0.101	0.118	1
IDH2	0.0683298	0.125648	0.325	0.308	1
ZFP14	0.0684014	-0.309217	0.084	0.1	1
BRMS1	0.068418	0.182163	0.301	0.285	1
RUFY1	0.0684211	-0.141551	0.394	0.42	1
PGRMC2	0.0684293	-0.218249	0.161	0.183	1
FBXO7	0.0685199	-0.132994	0.329	0.357	1
ZNF639	0.0687237	-0.198394	0.097	0.116	1
EZH1	0.0687952	-0.111771	0.255	0.283	1
ADA2	0.0688587	-0.0451574	0.759	0.774	1
USP28	0.0688694	-0.161831	0.115	0.134	1
COG4	0.0689338	-0.0695371	0.194	0.22	1
RMDN3	0.0692588	-0.117441	0.116	0.136	1
PHC2	0.069321	-0.0102758	0.603	0.632	1
CCDC92	0.0693377	0.316917	0.124	0.109	1
PLPBP	0.0693596	0.108537	0.304	0.281	1
CRY1	0.0693645	-0.224443	0.191	0.211	1
ILF3-DT	0.0694031	-0.185834	0.284	0.31	1
RFC2	0.0695655	-0.12593	0.124	0.144	1
NOL12	0.06958	0.0427706	0.238	0.217	1
SCCPDH	0.0697276	-0.195413	0.134	0.153	1
PEAK1	0.0697714	-0.147214	0.312	0.338	1
FCF1	0.0698008	0.223767	0.156	0.139	1
RELCH	0.069842	-0.118668	0.54	0.554	1
FAM53B	0.0698597	-0.0904596	0.496	0.517	1
IARS	0.0698645	-0.17202	0.108	0.126	1
HDAC3	0.0700197	0.198684	0.248	0.231	1
UNC45A	0.0701363	0.125793	0.166	0.149	1
SAP30L	0.0703556	0.14837	0.151	0.134	1
TOX4	0.0704718	-0.137541	0.378	0.403	1
RANBP3	0.0706853	0.155393	0.21	0.193	1
ESRRA	0.0707905	0.204996	0.337	0.324	1
ZFR	0.0707916	-0.0617081	0.648	0.672	1
MT1F	0.0710548	0.247696	0.155	0.139	1
PDCD6	0.0711807	0.0524492	0.607	0.588	1
MBD4	0.0712336	0.118363	0.401	0.379	1
MRPL34	0.0712687	0.0802602	0.427	0.414	1
POFUT1	0.0712914	0.276424	0.11	0.096	1
MAPKAPK5	0.0714962	-0.117474	0.191	0.216	1
CEP104	0.071503	-0.164504	0.177	0.201	1
ZSCAN5A	0.0715779	0.0988242	0.152	0.133	1
FBRSL1	0.0716107	-0.139394	0.302	0.331	1
PLIN3	0.0717609	0.0125984	0.594	0.568	1
TMEM245	0.0717632	-0.242257	0.253	0.272	1
AC015871.1	0.0717933	0.130485	0.248	0.229	1
NFRKB	0.0717943	-0.182613	0.108	0.126	1
EXOSC9	0.0718315	-0.179652	0.111	0.13	1
TMEM218	0.0719554	0.0965871	0.168	0.15	1
L3MBTL2	0.0720517	0.151549	0.118	0.103	1
CSK	0.0720864	0.0580145	0.657	0.644	1
DNASE1L1	0.0721137	0.164614	0.229	0.215	1
YIPF5	0.0723768	0.220695	0.197	0.181	1
SLC25A43	0.0727655	0.142085	0.184	0.164	1
BRD9	0.0727949	0.160988	0.254	0.236	1
ZDHHC14	0.0728188	0.120742	0.206	0.186	1
BROX	0.0728661	-0.147904	0.317	0.344	1
DSTYK	0.0728775	-0.170837	0.313	0.334	1
SYNJ2BP	0.0728893	-0.128821	0.095	0.113	1
MARVELD1	0.0730412	0.203593	0.202	0.184	1
CCDC115	0.0730684	0.170422	0.238	0.221	1
AP5Z1	0.0731025	-0.130985	0.196	0.221	1
ASH2L	0.0733479	0.215331	0.246	0.23	1
SNX20	0.0735478	0.131554	0.277	0.261	1
ARL6IP6	0.0735789	-0.134057	0.231	0.254	1
FTO	0.073759	-0.194155	0.44	0.454	1
NVL	0.0739137	-0.159704	0.174	0.196	1
Z94721.1	0.0740306	-0.229371	0.116	0.134	1
BCAP29	0.0741462	-0.141748	0.254	0.281	1
NIT1	0.0742511	0.128121	0.194	0.175	1
PLRG1	0.0742772	0.242352	0.158	0.143	1
DDOST	0.07428	0.097053	0.428	0.415	1
EEFSEC	0.0744453	-0.180954	0.279	0.301	1
NDUFS4	0.0745218	0.0679052	0.527	0.508	1
UBTD1	0.0746858	0.0747788	0.214	0.195	1
SPI1	0.0747075	0.0404175	0.932	0.926	1
DHX30	0.0748058	-0.0199017	0.217	0.245	1
RNFT1	0.0748084	0.159425	0.229	0.21	1
TSC22D4	0.074854	0.0771634	0.376	0.357	1
NCOA4	0.0748801	-0.0365462	0.802	0.823	1
SLC25A24	0.0750782	0.0879578	0.445	0.435	1
ASL	0.0750942	-0.186419	0.269	0.295	1
MLLT10	0.0751107	-0.113717	0.662	0.662	1
ZNF3	0.0751425	0.240691	0.156	0.14	1
PRKCSH	0.0755723	0.127201	0.411	0.397	1
MPP7	0.0755838	0.00840631	0.725	0.761	1
CD244	0.0756092	-0.0654988	0.201	0.227	1
WWC3	0.0757257	-0.0940491	0.231	0.257	1
SLC29A3	0.0757462	-0.0363595	0.12	0.14	1
NMI	0.0759267	0.0177565	0.464	0.442	1
ZNF26	0.0762393	-0.139057	0.091	0.108	1
GON4L	0.0762551	-0.138371	0.434	0.455	1
NEK9	0.0763534	-0.137948	0.255	0.283	1
GSTZ1	0.076642	0.318711	0.136	0.122	1
CREB3	0.0766812	0.110202	0.142	0.125	1
SLC39A9	0.076697	0.14927	0.256	0.236	1
INPP5D	0.0767625	-0.0565854	0.846	0.832	1
ARHGEF18	0.0768096	0.149953	0.503	0.489	1
POLR2B	0.0768179	-0.106204	0.342	0.371	1
DCAF1	0.0768252	-0.129543	0.284	0.31	1
SEPTIN2	0.0768649	-0.10674	0.624	0.633	1
COX18	0.0768767	-0.192575	0.12	0.138	1
SP2	0.0769028	-0.162862	0.127	0.146	1
NCK2	0.0769579	0.188899	0.268	0.25	1
G6PC3	0.0769965	0.119301	0.116	0.1	1
ZNF565	0.0770041	0.161536	0.116	0.101	1
CNP	0.0771782	-0.158359	0.123	0.143	1
INPPL1	0.0771943	0.109148	0.364	0.345	1
POC5	0.0772085	-0.207429	0.091	0.108	1
NDUFS1	0.0772204	-0.120202	0.312	0.34	1
VKORC1L1	0.0776298	0.189745	0.244	0.224	1
AC012181.1	0.0778541	-0.229829	0.087	0.103	1
RASA1	0.0778611	0.0856504	0.535	0.504	1
ZEB2-AS1	0.0779316	-0.18578	0.143	0.162	1
ZBTB25	0.0779361	-0.200203	0.131	0.15	1
FBXL14	0.0780722	0.363255	0.103	0.09	1
TRIM5	0.0781331	-0.269704	0.109	0.127	1
ANO5	0.0782494	-0.343622	0.111	0.127	1
MICU2	0.0782524	-0.125583	0.545	0.548	1
NXF1	0.0782582	-0.0723654	0.575	0.602	1
HPF1	0.0783245	0.100724	0.181	0.163	1
SREK1IP1	0.0783906	0.0357902	0.432	0.414	1
ZFPL1	0.0784098	0.148134	0.113	0.098	1
RTN3	0.0785732	-0.0507383	0.889	0.895	1
CCDC25	0.0787483	0.24222	0.179	0.164	1
KDM6B	0.0788722	-0.049706	0.542	0.579	1
RNF187	0.0790001	0.108938	0.29	0.273	1
TVP23B	0.0794675	-0.167431	0.094	0.111	1
SCIMP	0.0795101	0.047154	0.534	0.512	1
FMC1	0.0795362	0.103739	0.194	0.177	1
SERGEF	0.0798743	0.146678	0.26	0.241	1
HDDC3	0.079896	0.171854	0.162	0.146	1
TOR1AIP1	0.0799222	-0.0938663	0.378	0.405	1
EXOSC10	0.0799222	-0.139291	0.162	0.185	1
BAIAP2	0.0799941	-0.295041	0.141	0.16	1
MCOLN1	0.0800951	0.0479055	0.302	0.281	1
IP6K2	0.0801646	-0.10882	0.29	0.315	1
CLTB	0.0802465	0.0587095	0.546	0.534	1
MPV17	0.0804367	0.141683	0.225	0.208	1
ENTPD6	0.0805946	-0.121734	0.14	0.162	1
CCDC28A	0.0806126	0.0772717	0.271	0.251	1
NMNAT1	0.0807752	0.296586	0.135	0.12	1
RAVER1	0.0808073	0.150901	0.183	0.167	1
APBB1IP	0.0808472	0.0340078	0.918	0.9	1
SEC23IP	0.0808886	-0.221586	0.219	0.24	1
TCF3	0.0808891	-0.175833	0.124	0.143	1
ZNF585A	0.0809949	0.223759	0.13	0.115	1
PRR14	0.0810586	-0.14168	0.155	0.177	1
ZNF100	0.0817708	-0.182897	0.148	0.167	1
MRPL24	0.0821776	0.116436	0.137	0.12	1
MRPL37	0.0824055	0.223705	0.189	0.174	1
BTF3L4	0.082561	0.131679	0.474	0.463	1
NDUFA6	0.0828653	0.0673389	0.476	0.468	1
FXN	0.0829492	-0.199414	0.138	0.158	1
INAFM1	0.083069	0.321496	0.101	0.088	1
ESD	0.0831851	0.119436	0.484	0.478	1
RAP2C	0.0834467	-0.126641	0.2	0.224	1
DNM1L	0.0838479	-0.104538	0.424	0.445	1
CEP83	0.0839237	-0.144269	0.158	0.178	1
YPEL2	0.0840633	-0.118567	0.45	0.481	1
ZNF862	0.0841823	-0.195183	0.105	0.122	1
NFATC3	0.0842162	-0.110141	0.548	0.564	1
TRIQK	0.0844177	0.0730325	0.336	0.315	1
WBP1	0.084558	0.1242	0.167	0.15	1
XKR6	0.0846176	0.0451998	0.143	0.125	1
PLEKHO1	0.0846852	0.0555853	0.751	0.745	1
MAP1LC3B2	0.0846958	-0.320282	0.101	0.118	1
ARMH3	0.0848569	-0.113611	0.655	0.653	1
DDX56	0.0848657	0.207353	0.152	0.138	1
RPUSD3	0.0849126	0.190664	0.15	0.135	1
LTA4H	0.0849423	-0.121216	0.86	0.857	1
PDHA1	0.0849452	-0.125811	0.218	0.243	1
NCOR2	0.085492	-0.0869287	0.698	0.693	1
SERTAD3	0.0855537	-0.207995	0.219	0.241	1
RCAN1	0.0856927	0.15611	0.185	0.169	1
MVD	0.0857059	0.312324	0.16	0.147	1
CHD3	0.0857194	-0.169031	0.256	0.28	1
DNAJB2	0.0859873	0.1242	0.168	0.153	1
HIST1H2BN	0.0859907	0.134519	0.148	0.133	1
ERI1	0.0860933	-0.216244	0.097	0.113	1
POLR3K	0.0861723	0.0918794	0.163	0.145	1
ZYX	0.086619	0.0326173	0.702	0.684	1
HPS1	0.0866294	0.0359154	0.368	0.344	1
WBP2	0.0867123	0.0596621	0.379	0.36	1
E4F1	0.086878	-0.265426	0.103	0.119	1
GCA	0.0869492	-0.176964	0.809	0.814	1
CD58	0.0871595	-0.171678	0.497	0.506	1
HCFC2	0.0873545	-0.236727	0.106	0.122	1
MRPL3	0.0874419	0.144693	0.286	0.269	1
SLC38A6	0.0876058	0.0594504	0.192	0.173	1
PSEN1	0.0879225	-0.0759738	0.779	0.781	1
CCDC91	0.0881508	-0.140901	0.601	0.6	1
ZNF622	0.0885235	0.16215	0.187	0.17	1
PPP3R1	0.0886572	-0.165236	0.836	0.807	1
MRPL35	0.0890521	0.195715	0.156	0.14	1
AIMP2	0.0892338	0.208255	0.223	0.208	1
JOSD1	0.0894548	-0.120573	0.309	0.337	1
GABARAP	0.0896339	0.0359224	0.99	0.985	1
M6PR	0.0898581	0.0711166	0.591	0.586	1
EXOC5	0.0901859	-0.127985	0.269	0.292	1
ADD1	0.0905163	-0.113234	0.589	0.599	1
NUP43	0.0907089	-0.0858476	0.096	0.113	1
AC090204.1	0.0910255	0.138532	0.16	0.144	1
NCLN	0.0911016	-0.149138	0.214	0.239	1
TGFBR1	0.0911242	-0.238209	0.3	0.321	1
PTPMT1	0.0911415	0.161891	0.174	0.159	1
C1orf162	0.0912674	0.0405304	0.916	0.918	1
MGA	0.0912744	-0.0723283	0.299	0.326	1
GBF1	0.0912989	-0.112799	0.559	0.564	1
EEF2	0.0913718	0.0531327	0.928	0.912	1
ZNF736	0.0915328	-0.0920222	0.119	0.138	1
CGGBP1	0.0918025	-0.157197	0.409	0.43	1
ALAD	0.0919513	-0.182299	0.099	0.116	1
AL139260.1	0.091979	0.128512	0.107	0.093	1
RUBCN	0.0919797	-0.146182	0.226	0.251	1
OFD1	0.092067	-0.179852	0.134	0.153	1
AC012447.1	0.0921227	-0.013607	0.538	0.585	1
INTS8	0.0922851	-0.172074	0.267	0.29	1
PCIF1	0.0923421	-0.181197	0.133	0.152	1
Z93930.2	0.0924352	0.0897379	0.323	0.304	1
OAZ2	0.0928889	0.06448	0.455	0.437	1
RUFY2	0.0930515	-0.0885474	0.176	0.199	1
UBE2R2	0.09313	0.0396096	0.894	0.882	1
KCNQ1OT1	0.0932432	-0.186864	0.12	0.137	1
NR2C1	0.0933092	-0.18088	0.158	0.178	1
THOC5	0.093393	-0.152145	0.111	0.129	1
NUP85	0.093873	-0.0985666	0.147	0.168	1
PDCD2	0.0939431	0.083276	0.34	0.32	1
NEPRO	0.0941267	-0.155366	0.126	0.144	1
TRAF7	0.0942054	0.243254	0.202	0.187	1
GNPAT	0.0942307	-0.0555547	0.226	0.254	1
MAFG	0.0942613	-0.112782	0.277	0.304	1
LPCAT3	0.0942751	-0.226079	0.262	0.284	1
PAIP2	0.0944303	0.0154113	0.727	0.71	1
UBXN2A	0.0945281	0.0962261	0.417	0.4	1
COMMD8	0.0945928	0.0210876	0.387	0.367	1
MZT2A	0.0947338	0.186798	0.239	0.225	1
TP53	0.0947398	0.168952	0.207	0.191	1
RGCC	0.0948411	0.117729	0.286	0.269	1
SLC31A1	0.0951847	0.0919916	0.325	0.308	1
PSMF1	0.0954129	0.0869273	0.476	0.46	1
NUDCD3	0.0954495	-0.100296	0.258	0.284	1
ARRB1	0.0955489	0.0650732	0.757	0.732	1
U2AF2	0.0955961	-0.158843	0.206	0.229	1
RABL6	0.0960732	-0.0881817	0.376	0.403	1
EIF4E3	0.096106	-0.120818	0.464	0.495	1
NHP2	0.0962455	0.0615091	0.347	0.328	1
TIMM23	0.0963491	-0.21414	0.139	0.157	1
RARA	0.096865	0.0632267	0.616	0.598	1
SMARCC2	0.0969551	-0.110482	0.26	0.287	1
HIBADH	0.0970314	-0.0816234	0.178	0.198	1
POLR3C	0.0971723	-0.0696021	0.151	0.173	1
NCEH1	0.097586	0.06388	0.346	0.325	1
BRD3	0.0976528	-0.046495	0.291	0.322	1
METTL16	0.098009	-0.119992	0.208	0.229	1
TXNRD2	0.098176	0.239072	0.3	0.289	1
ERGIC2	0.0989524	-0.171021	0.191	0.212	1
ZNF12	0.0991945	-0.127361	0.115	0.133	1
UBXN7	0.0992137	-0.0661251	0.361	0.392	1
ENOPH1	0.0994444	-0.0930419	0.131	0.15	1
RAB9A	0.0995021	-0.244003	0.269	0.288	1
ZNF254	0.0997002	-0.159865	0.131	0.15	1
MSANTD2	0.0999147	-0.189844	0.113	0.13	1
AL691403.1	0.100005	0.0327942	0.57	0.545	1
CRY2	0.100466	-0.20578	0.222	0.244	1
CHMP6	0.10047	0.13799	0.205	0.189	1
GANC	0.100574	-0.169254	0.246	0.266	1
C16orf70	0.100648	-0.0602359	0.24	0.266	1
ZBTB44	0.100649	-0.17838	0.283	0.307	1
ERLIN2	0.100671	-0.123326	0.232	0.256	1
SH3GLB2	0.100991	0.168514	0.148	0.134	1
FLYWCH2	0.101057	-0.233796	0.145	0.163	1
EYA3	0.101109	0.0257611	0.401	0.377	1
DKC1	0.101242	-0.188745	0.153	0.173	1
WBP1L	0.101343	-0.0891326	0.437	0.464	1
TATDN1	0.101759	0.191169	0.245	0.231	1
KYAT3	0.102129	-0.0316205	0.214	0.24	1
PTPA	0.102233	0.124359	0.21	0.195	1
SH2B2	0.102359	-0.16736	0.171	0.191	1
MMP24OS	0.102465	0.0618199	0.491	0.475	1
PLCB2	0.102719	-0.0955597	0.458	0.496	1
GPR137B	0.102915	-0.126006	0.171	0.19	1
PDSS1	0.103012	0.117772	0.187	0.17	1
CLASP1	0.103466	-0.0591568	0.642	0.634	1
MRPL38	0.103809	0.164476	0.219	0.205	1
NFATC1	0.103832	0.326637	0.239	0.226	1
NR1H2	0.103916	0.176057	0.359	0.352	1
MTA1	0.103951	-0.174269	0.144	0.164	1
EMB	0.104098	-0.145634	0.601	0.627	1
RETREG2	0.104348	0.0833802	0.252	0.236	1
FUOM	0.104392	-0.202987	0.235	0.254	1
SAR1B	0.104453	0.0763826	0.354	0.334	1
ARMC1	0.104495	-0.0869469	0.137	0.156	1
SEPTIN9	0.104572	-0.0540128	0.721	0.726	1
GPN1	0.104954	-0.0674581	0.117	0.134	1
IL15RA	0.10504	-0.05641	0.114	0.132	1
SFR1	0.105349	0.241409	0.14	0.126	1
MED21	0.105494	-0.118599	0.142	0.162	1
NUTM2B-AS1	0.105562	-0.0962283	0.494	0.519	1
RTL8C	0.105718	0.213537	0.171	0.157	1
PCNA	0.105726	0.0752367	0.136	0.121	1
NOD1	0.105777	-0.028724	0.104	0.121	1
EXOSC1	0.106234	0.170011	0.28	0.268	1
CITED4	0.106307	-0.0768061	0.266	0.292	1
ZNF598	0.106574	-0.109559	0.099	0.115	1
SLC33A1	0.106614	-0.227022	0.173	0.19	1
MS4A14	0.106675	-0.224421	0.117	0.133	1
FUCA1	0.106959	0.0683074	0.25	0.233	1
ELP4	0.10713	-0.119699	0.355	0.376	1
FAAP100	0.107217	-0.325952	0.101	0.116	1
CEBPZOS	0.107235	-0.0972316	0.196	0.219	1
SEPHS2	0.107307	0.116115	0.294	0.277	1
ILK	0.107336	0.0711516	0.412	0.395	1
RAB8A	0.107402	0.0633399	0.553	0.537	1
MT-ND4	0.10753	-0.0524229	1	0.999	1
GATD1	0.108043	-0.268132	0.087	0.101	1
HINT2	0.108046	0.119558	0.231	0.215	1
ZFAND2B	0.108242	0.0977897	0.207	0.192	1
UNK	0.108317	-0.14525	0.143	0.162	1
NSD2	0.108475	-0.076628	0.193	0.215	1
OSGEP	0.108636	0.104801	0.253	0.238	1
NDUFV2	0.108674	0.0348522	0.652	0.63	1
DFFA	0.108797	0.114512	0.185	0.17	1
MTPN	0.108847	0.0266959	0.859	0.848	1
SYNE3	0.10957	-0.0371107	0.317	0.344	1
AC025164.1	0.109656	0.0262442	0.19	0.211	1
DCUN1D5	0.110273	0.0579515	0.189	0.173	1
VIRMA	0.11031	-0.189301	0.231	0.253	1
USP40	0.110721	-0.230294	0.131	0.147	1
SLC25A5	0.110755	0.045659	0.755	0.744	1
FOXN3	0.111051	-0.0719815	0.93	0.905	1
TDG	0.111225	0.082843	0.334	0.318	1
AC010894.3	0.111498	0.141891	0.237	0.222	1
PAK1IP1	0.111764	0.146297	0.136	0.122	1
SLFN5	0.111781	-0.0820207	0.226	0.252	1
RNASEL	0.111824	0.16523	0.116	0.103	1
PTPRO	0.111887	-0.0741331	0.106	0.121	1
ZNF431	0.112006	-0.183992	0.188	0.208	1
ID1	0.112008	-0.0664659	0.189	0.21	1
MRPL9	0.112044	0.186901	0.15	0.136	1
AHCYL1	0.112063	-0.0732913	0.443	0.468	1
MTIF2	0.112436	-0.149207	0.162	0.183	1
SLC12A7	0.112953	0.229464	0.218	0.206	1
RAB24	0.112992	-0.203535	0.094	0.109	1
ECHDC3	0.113053	0.164244	0.163	0.149	1
FEZ2	0.113247	-0.111404	0.463	0.485	1
RAP2B	0.113251	-0.105367	0.451	0.472	1
PTS	0.113277	-0.143516	0.34	0.362	1
ST7L	0.114793	-0.0964285	0.177	0.197	1
UBL4A	0.114818	0.185225	0.119	0.106	1
TANC2	0.114837	0.0737833	0.283	0.265	1
CETN2	0.114983	0.136384	0.107	0.094	1
RHOT2	0.114995	-0.0744857	0.155	0.175	1
RGL2	0.115104	0.213891	0.208	0.195	1
FTSJ3	0.115248	-0.144185	0.106	0.123	1
DBNL	0.115337	0.0397481	0.672	0.657	1
TMEM203	0.115348	0.13998	0.233	0.22	1
PSMA5	0.11578	0.059659	0.53	0.521	1
TP53I13	0.115971	0.184433	0.133	0.12	1
RABEP1	0.116244	-0.086483	0.451	0.473	1
TM2D3	0.11626	0.0345932	0.319	0.301	1
MFSD4B	0.116303	-0.142307	0.25	0.27	1
ITPKC	0.116481	-0.0432997	0.112	0.128	1
MRPS35	0.116496	-0.13966	0.236	0.256	1
SMARCE1	0.116522	-0.141702	0.374	0.396	1
DNAJC17	0.116587	0.191193	0.163	0.15	1
PSMD13	0.116669	0.0509144	0.472	0.455	1
AC139887.2	0.116959	-0.133749	0.167	0.187	1
C16orf91	0.117089	0.201773	0.122	0.108	1
VEZT	0.117243	-0.113223	0.386	0.401	1
CBX4	0.117431	-0.170356	0.338	0.363	1
GNAI3	0.117533	-0.1013	0.677	0.691	1
MEF2C-AS1	0.117553	0.14272	0.1	0.088	1
TFE3	0.117768	-0.130173	0.275	0.299	1
NOL9	0.117829	-0.111489	0.13	0.148	1
GSS	0.117962	0.207696	0.168	0.154	1
UROS	0.118032	-0.140693	0.177	0.196	1
LMF2	0.118088	0.141724	0.168	0.155	1
GPALPP1	0.118169	-0.0996256	0.158	0.177	1
PIGF	0.11826	0.0893226	0.208	0.192	1
HIPK1	0.118471	0.102704	0.652	0.645	1
DOK3	0.11882	0.0451604	0.429	0.414	1
R3HDM4	0.11893	-0.156983	0.283	0.305	1
RBM19	0.119198	-0.152098	0.138	0.155	1
APLF	0.119296	0.216606	0.111	0.098	1
ABCB10	0.119449	-0.144588	0.203	0.224	1
UBE2N	0.11987	-0.134718	0.549	0.558	1
CARS2	0.120021	-0.109878	0.596	0.613	1
FAM174B	0.120172	0.206636	0.138	0.124	1
ERMAP	0.120242	-0.140107	0.135	0.153	1
SPSB3	0.120419	0.0633301	0.313	0.302	1
INPP5F	0.120472	-0.196183	0.156	0.172	1
TM2D1	0.120654	-0.0888753	0.347	0.374	1
RANBP10	0.12077	-0.187669	0.18	0.199	1
WDFY1	0.120818	-0.0224274	0.438	0.468	1
SIPA1L3	0.12095	-0.15937	0.471	0.481	1
TRMT10C	0.121992	0.105313	0.21	0.196	1
ZSWIM8	0.12211	0.198675	0.235	0.223	1
ZNF672	0.122186	0.111178	0.176	0.161	1
HLA-DPA1	0.122418	-0.0769861	0.725	0.747	1
MCM5	0.122664	0.139261	0.147	0.133	1
TMEM170A	0.122713	-0.210731	0.219	0.238	1
UBE2D2	0.123225	-0.0616784	0.788	0.793	1
AP1G2	0.123351	0.223425	0.152	0.139	1
MINDY2	0.123374	0.125756	0.29	0.274	1
SOGA1	0.123738	0.216811	0.231	0.217	1
ETFA	0.123954	-0.102712	0.52	0.538	1
SWI5	0.123982	0.198592	0.139	0.125	1
ERO1A	0.124178	-0.0668378	0.426	0.456	1
POLDIP3	0.124183	-0.0874216	0.258	0.283	1
EHBP1	0.124265	-0.0955726	0.229	0.25	1
SPG21	0.124475	0.0688721	0.528	0.513	1
AGPS	0.124585	-0.145174	0.478	0.492	1
LYSMD2	0.124619	0.0382774	0.335	0.316	1
DCAKD	0.125089	-0.239786	0.091	0.104	1
SUGP1	0.125423	-0.198933	0.15	0.167	1
KMT2B	0.125712	-0.155468	0.196	0.218	1
CASD1	0.12593	-0.13741	0.112	0.127	1
TRMO	0.12613	-0.0873926	0.144	0.164	1
MTCH2	0.126166	0.0939112	0.4	0.386	1
B4GALT3	0.126411	0.23346	0.12	0.109	1
MTHFR	0.126567	-0.151804	0.268	0.29	1
PTBP2	0.126654	-0.0322944	0.51	0.52	1
TM9SF2	0.127017	-0.0835587	0.652	0.669	1
CDS2	0.127035	-0.118149	0.388	0.413	1
TGFBRAP1	0.127146	-0.139437	0.134	0.152	1
CASP7	0.12728	0.201658	0.125	0.113	1
RRAGC	0.127324	0.0974784	0.219	0.203	1
ARHGAP35	0.127364	-0.154807	0.267	0.286	1
BCAP31	0.127499	0.0265827	0.534	0.514	1
DDX1	0.127977	0.10965	0.24	0.222	1
DPY19L3	0.12807	-0.123122	0.09	0.104	1
OPA3	0.128076	-0.107495	0.18	0.2	1
IPPK	0.128424	-0.164507	0.095	0.11	1
ASGR2	0.128474	0.0806765	0.468	0.461	1
MIEF1	0.128541	-0.132619	0.097	0.112	1
IQCE	0.129295	-0.187729	0.131	0.148	1
LINC01506	0.129544	-0.292331	0.091	0.103	1
PAM16	0.129669	0.0930485	0.319	0.302	1
MYOSLID	0.129746	0.123697	0.224	0.208	1
ANKRD13A	0.129794	-0.112186	0.423	0.447	1
HMGB2	0.130103	-0.0892226	0.765	0.774	1
MAP2K7	0.130113	-0.118916	0.192	0.215	1
UBE2Z	0.13021	0.114469	0.326	0.312	1
DAXX	0.130347	0.10469	0.177	0.164	1
TUBB	0.130457	0.0967668	0.419	0.411	1
WDR59	0.130496	-0.00945471	0.179	0.201	1
STAG2	0.130537	-0.0738014	0.807	0.795	1
AP3D1	0.130794	-0.146782	0.39	0.414	1
PPP1CA	0.130925	0.0373542	0.754	0.738	1
TNFSF12	0.131115	0.153845	0.329	0.317	1
DHX33	0.131334	-0.0496388	0.09	0.105	1
EHBP1L1	0.131513	-0.0672847	0.689	0.706	1
RARA-AS1	0.131876	0.104102	0.164	0.15	1
UHMK1	0.13189	-0.145688	0.277	0.299	1
EXOC6B	0.132128	-0.156346	0.373	0.392	1
PHACTR2	0.132335	-0.1005	0.763	0.745	1
PIGU	0.132403	-0.463075	0.088	0.1	1
RCN3	0.13287	0.194591	0.136	0.124	1
ATF7IP2	0.133196	-0.294748	0.101	0.115	1
SOX4	0.133219	-0.109532	0.516	0.533	1
WDR33	0.133284	-0.0528252	0.553	0.577	1
GHDC	0.133473	-0.238484	0.091	0.105	1
WDR46	0.133683	0.210064	0.19	0.177	1
KCTD10	0.133859	0.135543	0.103	0.091	1
BARD1	0.133974	0.199254	0.118	0.105	1
PREPL	0.134093	-0.148776	0.183	0.201	1
AC009226.1	0.134346	-0.119027	0.229	0.25	1
NUDT2	0.134368	0.235682	0.207	0.196	1
R3HDM2	0.134467	-0.0415252	0.797	0.8	1
IFT20	0.134609	-0.163978	0.334	0.354	1
EIF4A3	0.13483	0.0243814	0.558	0.541	1
CLPTM1L	0.135075	-0.0740972	0.293	0.321	1
FAM149B1	0.135231	-0.0638817	0.127	0.144	1
RRP15	0.135319	0.14599	0.109	0.096	1
SLC25A19	0.135556	0.283185	0.115	0.103	1
DENND4C	0.135653	-0.100831	0.448	0.466	1
SKAP2	0.135667	0.0242202	0.895	0.884	1
PHF2	0.135777	-0.0547055	0.228	0.25	1
PDHX	0.135829	-0.0916324	0.152	0.17	1
EAPP	0.135886	0.0413431	0.439	0.426	1
CCDC159	0.136005	0.130594	0.252	0.238	1
MTRF1L	0.136088	-0.19795	0.145	0.163	1
DCAF7	0.136254	-0.103523	0.457	0.472	1
SACM1L	0.136336	-0.168146	0.307	0.325	1
SMYD4	0.136692	-0.0507235	0.106	0.121	1
EEF2K	0.137033	0.257153	0.109	0.098	1
TOMM22	0.13709	0.0961127	0.41	0.4	1
SZT2	0.137331	-0.0309056	0.179	0.2	1
HACE1	0.137567	-0.169695	0.094	0.108	1
OAS1	0.137726	-0.137136	0.389	0.414	1
CASP8	0.137799	-0.0734368	0.359	0.39	1
TPMT	0.137878	-0.191461	0.286	0.304	1
DDX59	0.137888	0.0790087	0.18	0.165	1
PWP1	0.138002	-0.152949	0.143	0.161	1
ZNRF1	0.138017	-0.0634418	0.167	0.185	1
ZBTB40	0.138228	-0.1478	0.156	0.173	1
TXNL4B	0.138599	0.204964	0.105	0.093	1
TXNDC15	0.138814	-0.19462	0.254	0.272	1
STPG4	0.138941	0.215222	0.122	0.11	1
PDE1B	0.138972	-0.0657739	0.11	0.126	1
ZNF687	0.139131	-0.193186	0.099	0.114	1
GDE1	0.139278	0.0636807	0.298	0.283	1
BTN2A1	0.139419	-0.0918563	0.198	0.219	1
TRANK1	0.139654	-0.141262	0.201	0.218	1
DHRS1	0.139981	0.25578	0.125	0.114	1
VAPB	0.140074	-0.126082	0.212	0.234	1
BTN3A3	0.140213	0.205929	0.125	0.114	1
MAN2A2	0.141052	-0.0622027	0.199	0.221	1
RAB35	0.141108	-0.0683939	0.265	0.289	1
RAD23A	0.141147	0.0654203	0.514	0.508	1
SYVN1	0.141157	-0.165511	0.11	0.127	1
PLXNA2	0.1412	0.193423	0.117	0.105	1
USP3-AS1	0.141502	0.102066	0.278	0.263	1
TAPBPL	0.141666	-0.184134	0.12	0.136	1
TMEM80	0.141691	0.282883	0.122	0.112	1
MRRF	0.142099	-0.0433741	0.18	0.199	1
TNRC18	0.142281	0.0609399	0.735	0.703	1
ORMDL1	0.142345	-0.0727919	0.492	0.519	1
FAAP20	0.142371	-0.0722741	0.408	0.439	1
SP1	0.142416	-0.074498	0.376	0.401	1
CKAP4	0.142499	0.131548	0.442	0.427	1
RIOK2	0.142637	0.280653	0.114	0.103	1
PCNX3	0.142824	-0.153858	0.093	0.107	1
REX1BD	0.142951	0.0245348	0.564	0.556	1
DENR	0.143046	-0.113496	0.321	0.345	1
MRPL2	0.143387	0.209307	0.165	0.153	1
ZHX2	0.143667	-0.266784	0.219	0.235	1
PPP5C	0.143812	0.230037	0.128	0.116	1
PDIA6	0.144056	0.0670606	0.57	0.552	1
LYPLAL1	0.144103	-0.149502	0.26	0.28	1
ZNF316	0.144382	-0.186341	0.145	0.162	1
LINC00324	0.144561	-0.144736	0.116	0.13	1
HCFC1	0.144632	-0.0408532	0.194	0.215	1
TMED3	0.144918	0.100473	0.237	0.222	1
DEDD	0.145054	0.0349381	0.151	0.137	1
PILRA	0.145111	-0.049276	0.832	0.832	1
OGDH	0.145138	-0.0594187	0.643	0.657	1
ABHD16A	0.14551	0.0874379	0.246	0.231	1
KCNQ1	0.145703	-0.0720744	0.661	0.673	1
TTC13	0.145795	-0.0912329	0.256	0.277	1
RNF20	0.146181	-0.13056	0.177	0.196	1
ACAP3	0.146289	-0.111184	0.156	0.176	1
SOCS7	0.146531	-0.211536	0.109	0.123	1
CDK6	0.146759	0.194324	0.23	0.215	1
MAN1A1	0.146982	0.0280014	0.668	0.645	1
ITGA4	0.147031	-0.0724371	0.725	0.708	1
PFDN2	0.14718	0.0176742	0.583	0.565	1
CPSF1	0.147327	-0.14482	0.124	0.14	1
AC023424.3	0.147456	0.212549	0.188	0.174	1
CRELD2	0.147691	0.122571	0.183	0.168	1
VARS	0.147877	-0.102073	0.098	0.112	1
AC009522.1	0.147896	0.052848	0.171	0.157	1
LRSAM1	0.147896	-0.109949	0.179	0.197	1
EIF4EBP3	0.147926	0.157052	0.159	0.145	1
PCSK5	0.148281	-0.136137	0.524	0.533	1
ACOX1	0.148365	-0.073501	0.296	0.32	1
NMRK1	0.14842	0.120843	0.127	0.115	1
POGLUT1	0.148541	-0.131157	0.171	0.19	1
ST8SIA4	0.148968	-0.111319	0.683	0.69	1
NECAP2	0.14904	0.109598	0.395	0.387	1
PPM1M	0.149121	0.112734	0.246	0.233	1
STAT5A	0.149156	-0.0981022	0.346	0.371	1
TTC39C	0.149183	0.0471658	0.456	0.434	1
ICE2	0.149897	-0.0278048	0.225	0.249	1
EXOSC7	0.150025	-0.1508	0.2	0.217	1
TWISTNB	0.150058	-0.293646	0.14	0.155	1
ZNF350	0.150859	-0.228236	0.09	0.103	1
ATP2C1	0.150964	-0.127974	0.351	0.368	1
DIAPH1	0.151049	0.0437289	0.862	0.837	1
SIGLEC10	0.151147	0.0188356	0.206	0.191	1
HDHD5	0.151954	-0.0918729	0.293	0.315	1
TAB3	0.151997	-0.0946882	0.178	0.196	1
SATB1	0.15213	-0.00253	0.163	0.185	1
VCL	0.152444	0.0375995	0.627	0.613	1
CENPB	0.152816	0.0879384	0.233	0.219	1
RRP8	0.152953	0.181001	0.12	0.108	1
RAB40C	0.15298	-0.127981	0.227	0.246	1
AP001160.1	0.153984	0.153814	0.142	0.13	1
GCFC2	0.154046	-0.084517	0.087	0.1	1
OAS2	0.154082	-0.1413	0.181	0.198	1
ACP1	0.154088	0.0603204	0.377	0.364	1
TCF20	0.154249	-0.161085	0.261	0.282	1
WDR45	0.154286	0.13434	0.256	0.244	1
SMARCAD1	0.154395	-0.131341	0.166	0.182	1
UGGT1	0.154771	-0.129163	0.36	0.383	1
SNRPN	0.154809	0.162714	0.128	0.116	1
AC092944.1	0.155003	-0.14661	0.189	0.208	1
PCYT1A	0.155162	-0.133852	0.396	0.42	1
RO60	0.155187	-0.154026	0.287	0.308	1
PDCL	0.155435	0.181082	0.117	0.105	1
DUSP3	0.155475	-0.107896	0.3	0.325	1
TP53INP2	0.155477	-0.0455772	0.153	0.173	1
RSBN1	0.15592	-0.12598	0.235	0.256	1
UPP1	0.156458	0.0469977	0.715	0.687	1
ABCC10	0.156469	0.320415	0.12	0.11	1
SMS	0.156499	-0.0837714	0.437	0.463	1
COX15	0.156744	-0.118902	0.156	0.173	1
NEK6	0.157542	0.128611	0.364	0.355	1
BFAR	0.157545	0.106041	0.298	0.287	1
ZNF32	0.157559	0.239917	0.127	0.116	1
DDX21	0.157562	0.0335501	0.74	0.723	1
SLC46A2	0.157745	-0.0392934	0.2	0.22	1
KIAA2013	0.157891	0.0626958	0.315	0.303	1
IRAK4	0.157974	-0.150605	0.31	0.33	1
PIGT	0.158197	0.0795642	0.274	0.259	1
GRSF1	0.158203	-0.0775018	0.327	0.352	1
KIF3B	0.158401	-0.0644817	0.145	0.161	1
TST	0.158527	0.111786	0.189	0.174	1
LPAR2	0.158574	-0.152331	0.088	0.101	1
MLH1	0.158754	0.20489	0.196	0.184	1
SLC26A11	0.158891	-0.155832	0.087	0.1	1
TSG101	0.158954	-0.138008	0.447	0.46	1
METTL25	0.159494	-0.223546	0.204	0.217	1
TBC1D25	0.159619	-0.0709601	0.11	0.124	1
PGRMC1	0.159761	0.122765	0.205	0.193	1
HERC3	0.159786	-0.102643	0.481	0.492	1
SRF	0.159786	-0.165191	0.109	0.124	1
WASHC4	0.160091	-0.0580636	0.751	0.74	1
PBX2	0.160102	-0.0467864	0.256	0.281	1
UFD1	0.160227	0.0100377	0.417	0.401	1
ITGAL	0.160275	-0.0744553	0.682	0.701	1
SMAD4	0.160332	-0.0578032	0.378	0.4	1
BLMH	0.160681	0.253697	0.137	0.126	1
NDUFA8	0.160963	0.111316	0.262	0.248	1
MDP1	0.161008	0.197623	0.192	0.18	1
FKBP4	0.161019	0.0435806	0.158	0.144	1
MDFIC	0.16135	0.0479477	0.493	0.471	1
RNF115	0.161823	-0.062439	0.39	0.411	1
VPS35L	0.162236	0.107171	0.385	0.368	1
FBXO22	0.16224	-0.28395	0.133	0.147	1
NSMF	0.162258	-0.257437	0.11	0.124	1
RASSF3	0.162331	0.0286166	0.898	0.874	1
CDK10	0.162516	0.227953	0.127	0.116	1
TTLL4	0.162606	-0.0963574	0.175	0.192	1
FBXL12	0.163201	0.155257	0.135	0.123	1
MAP2K6	0.163394	0.0986888	0.235	0.218	1
RASSF2	0.163656	-0.0456099	0.765	0.76	1
C12orf57	0.163728	-0.12241	0.521	0.54	1
AF111167.1	0.163861	0.214148	0.151	0.14	1
MEF2A	0.164032	-0.0413946	0.905	0.875	1
BOP1	0.164151	0.236258	0.13	0.12	1
ZHX1	0.164205	-0.107654	0.162	0.178	1
DPH6	0.164256	-0.146033	0.115	0.129	1
TEX41	0.164393	-0.19015	0.14	0.156	1
SLC3A2	0.164589	-0.113535	0.509	0.529	1
TSC22D1	0.164723	0.150501	0.239	0.224	1
UTP6	0.164836	0.078996	0.327	0.31	1
STN1	0.165099	0.219531	0.155	0.144	1
CNPPD1	0.165117	0.0915745	0.26	0.245	1
NDE1	0.165987	0.0476829	0.51	0.498	1
SLC39A7	0.166267	-0.101117	0.111	0.125	1
PARN	0.166403	-0.0871297	0.367	0.388	1
RUVBL2	0.166659	0.0651109	0.127	0.114	1
MIGA1	0.167068	-0.155596	0.25	0.268	1
PALLD	0.167094	0.19876	0.191	0.181	1
RASAL2	0.167232	0.0710104	0.099	0.113	1
RNF34	0.167465	-0.165854	0.253	0.269	1
PTTG1IP	0.167471	-0.0446894	0.634	0.661	1
SIK2	0.167868	-0.121063	0.442	0.452	1
TSNARE1	0.168009	-0.0547721	0.112	0.128	1
HNRNPH3	0.168714	-0.0750102	0.562	0.582	1
ZNF274	0.169244	0.152859	0.139	0.127	1
PARL	0.169806	0.0551517	0.534	0.519	1
AFG1L	0.169863	-0.220794	0.102	0.114	1
SNRNP48	0.170144	-0.032887	0.118	0.134	1
PIK3IP1	0.170212	-0.0735438	0.195	0.215	1
ZNF346	0.170302	-0.025505	0.099	0.114	1
GPAA1	0.170313	0.140784	0.24	0.228	1
THOC7	0.170404	0.0726601	0.482	0.468	1
RFTN1	0.170579	-0.0987518	0.29	0.311	1
DNAJB14	0.171091	-0.0963433	0.402	0.421	1
DOCK11	0.171285	0.036718	0.806	0.778	1
NBPF11	0.171309	0.193204	0.148	0.138	1
ARL1	0.171479	0.13187	0.149	0.137	1
ATP6V1H	0.171723	-0.129857	0.332	0.35	1
KDM7A	0.172145	0.0629612	0.793	0.769	1
ORC4	0.172302	-0.193646	0.25	0.268	1
UBC	0.172517	0.00730686	0.991	0.993	1
PLXDC2	0.172586	-0.011443	0.993	0.993	1
AC027097.2	0.172598	-0.0785485	0.265	0.283	1
CPNE2	0.172761	-0.18332	0.192	0.21	1
DGAT1	0.172842	0.1312	0.242	0.23	1
ZDHHC6	0.17342	-0.0734334	0.192	0.212	1
SLC16A1	0.173558	-0.139067	0.162	0.179	1
CARD9	0.173583	-0.0396377	0.221	0.243	1
LRRC37A3	0.173587	-0.108318	0.088	0.101	1
SLC27A1	0.173973	0.15717	0.309	0.299	1
NUP155	0.174133	-0.0934619	0.098	0.111	1
MIRLET7BHG	0.174616	0.102843	0.253	0.238	1
NPIPB4	0.174687	-0.0112701	0.1	0.115	1
MPND	0.174704	0.186996	0.143	0.132	1
PTPRJ	0.174878	0.0325812	0.926	0.906	1
RRP7A	0.175314	-0.0893415	0.336	0.357	1
KIAA0513	0.175335	-0.0489925	0.445	0.473	1
N4BP1	0.175427	-0.116084	0.468	0.486	1
FBXO6	0.175544	0.115137	0.141	0.129	1
RNF44	0.17563	-0.120343	0.275	0.294	1
AC005562.1	0.175845	-0.118536	0.156	0.173	1
CYREN	0.176003	0.11046	0.226	0.215	1
TNRC6A	0.176409	-0.101278	0.597	0.592	1
NEK4	0.176436	-0.0786583	0.256	0.278	1
PITPNC1	0.176493	0.0239	0.71	0.683	1
CMPK1	0.176677	0.068212	0.42	0.407	1
MR1	0.177006	-0.102419	0.207	0.227	1
EAF2	0.177199	0.023325	0.343	0.325	1
SRBD1	0.177556	-0.141809	0.363	0.383	1
GSN	0.17761	0.0962707	0.363	0.354	1
TSC22D3	0.178084	-0.0918736	0.942	0.937	1
HSF1	0.178312	0.0821824	0.358	0.342	1
TMUB2	0.178354	0.127319	0.269	0.257	1
METAP2	0.178508	0.0661111	0.434	0.416	1
WDR20	0.178593	-0.157949	0.365	0.381	1
CHAMP1	0.178608	0.1989	0.12	0.109	1
CDKN2D	0.178664	-0.191283	0.454	0.463	1
RSBN1L	0.178827	-0.119851	0.498	0.517	1
SNHG25	0.178898	-0.0820752	0.347	0.321	1
CUL9	0.179017	-0.143256	0.094	0.107	1
RALGDS	0.179391	-0.0377184	0.191	0.213	1
RTF2	0.179435	-0.0775222	0.599	0.617	1
KANSL1-AS1	0.179466	-0.193081	0.203	0.22	1
ARHGEF40	0.179621	-0.0803883	0.385	0.412	1
TGS1	0.179691	-0.0992339	0.238	0.258	1
SGTB	0.179729	-0.15745	0.254	0.272	1
CWC15	0.180357	0.0700252	0.448	0.44	1
IMPA2	0.180652	-0.0970598	0.494	0.514	1
ASCC1	0.180977	0.271457	0.208	0.195	1
OSBPL5	0.181011	0.172974	0.231	0.22	1
FAM3A	0.181488	0.146796	0.12	0.11	1
SCAI	0.181536	-0.133351	0.117	0.13	1
USB1	0.1817	-0.213104	0.256	0.271	1
PDE12	0.181804	-0.0983883	0.118	0.132	1
RBM10	0.182247	-0.124308	0.252	0.271	1
ZCCHC14	0.1824	-0.0105977	0.111	0.126	1
ZMYND8	0.18286	0.0922761	0.447	0.436	1
NAB1	0.182881	-0.0242019	0.153	0.17	1
FUT11	0.1829	0.15292	0.147	0.136	1
RAB6A	0.182949	-0.0890516	0.618	0.621	1
CMTM3	0.183025	-0.0975476	0.428	0.452	1
MCRS1	0.183155	0.063897	0.183	0.17	1
TADA2B	0.184035	-0.175909	0.108	0.122	1
MILR1	0.184068	0.109277	0.27	0.258	1
RIOX2	0.18457	0.299906	0.143	0.133	1
XPC	0.184804	0.0541443	0.339	0.325	1
AZI2	0.185069	-0.0753788	0.503	0.515	1
PTPRA	0.185588	0.0297196	0.631	0.606	1
ALG6	0.186623	0.188746	0.142	0.131	1
BOD1	0.186806	0.15174	0.125	0.114	1
DNTTIP1	0.187683	0.0578545	0.389	0.379	1
SSBP3	0.187715	0.0596094	0.463	0.448	1
RWDD4	0.187744	-0.105987	0.181	0.199	1
SPTBN1	0.187756	-0.260339	0.12	0.133	1
LINC00623	0.187854	-0.194507	0.293	0.309	1
GANAB	0.187998	0.0547981	0.319	0.306	1
PSMC6	0.188445	-0.0528165	0.457	0.477	1
MED27	0.188476	-0.0980936	0.313	0.329	1
OS9	0.188514	-0.0520955	0.664	0.683	1
MORC2	0.188555	-0.193661	0.099	0.112	1
AC006059.1	0.188929	-0.281104	0.106	0.118	1
SCNM1	0.189226	0.0790116	0.35	0.338	1
CCNDBP1	0.189317	0.0532383	0.413	0.4	1
CTDSPL2	0.189897	-0.0683014	0.365	0.385	1
NSL1	0.190111	0.0615395	0.379	0.364	1
TTYH2	0.190264	-0.109854	0.177	0.194	1
TMEM43	0.190356	0.108905	0.274	0.262	1
ITPA	0.190813	-0.0400864	0.323	0.348	1
ATP11C	0.190866	-0.0964381	0.322	0.342	1
MSI2	0.190869	-0.145993	0.369	0.386	1
MRPL55	0.1912	-0.0952448	0.341	0.364	1
AC087239.1	0.19148	0.0688393	0.243	0.23	1
TMEM205	0.191848	0.0398127	0.501	0.493	1
SLC10A7	0.191886	-0.159163	0.254	0.272	1
CASP8AP2	0.192671	-0.163355	0.165	0.181	1
QDPR	0.192842	-0.085274	0.109	0.123	1
AOPEP	0.19289	-0.136273	0.301	0.316	1
CTNND1	0.193089	-0.0171291	0.348	0.37	1
OLA1	0.193489	0.0195309	0.606	0.578	1
ZMAT2	0.194075	0.0638988	0.465	0.458	1
C1orf174	0.194309	-0.177194	0.115	0.128	1
MED24	0.194326	-0.11878	0.098	0.111	1
EXOC6	0.194661	-0.153864	0.506	0.515	1
ACIN1	0.195178	-0.117777	0.46	0.474	1
NUCB1	0.195189	0.0324716	0.512	0.497	1
DIS3L2	0.195472	-0.124307	0.393	0.407	1
CARD6	0.196205	0.189625	0.163	0.152	1
SNW1	0.196252	-0.0948756	0.486	0.511	1
HIP1	0.196621	-0.163995	0.415	0.423	1
EIF2A	0.196969	-0.0631747	0.479	0.496	1
FAM228B	0.197063	-0.168868	0.25	0.265	1
RPS6KB2	0.197221	0.096046	0.286	0.273	1
ZNF512	0.197355	-0.0812675	0.135	0.151	1
TRAP1	0.197728	-0.198114	0.121	0.135	1
ZNF720	0.197734	0.121252	0.108	0.097	1
CATSPER1	0.197884	0.167035	0.214	0.205	1
CIAO1	0.198483	-0.0571526	0.362	0.383	1
ZNF121	0.198736	0.244805	0.124	0.114	1
STXBP1	0.198827	0.237164	0.102	0.092	1
TPRKB	0.199438	0.0583802	0.281	0.269	1
CDC42BPB	0.199956	-0.015645	0.262	0.286	1
SLC39A10	0.200137	0.167253	0.34	0.337	1
VTA1	0.200834	-0.126309	0.269	0.288	1
SMAD5	0.200844	-0.221095	0.157	0.171	1
NFYC	0.200981	0.0318143	0.511	0.489	1
REEP3	0.201031	-0.140663	0.361	0.378	1
IKBKG	0.201414	0.0347546	0.204	0.19	1
STT3A	0.201623	-0.166052	0.118	0.131	1
GPATCH11	0.201679	0.164589	0.16	0.149	1
TMX4	0.201978	-0.302214	0.53	0.525	1
DENND10	0.202444	0.0372634	0.535	0.521	1
AL391832.2	0.202581	0.189481	0.107	0.098	1
ALDH3B1	0.202594	-0.0645581	0.316	0.342	1
ERLEC1	0.202603	-0.108365	0.187	0.204	1
RAD9A	0.202684	0.15421	0.117	0.107	1
CEP295	0.202868	-0.133702	0.158	0.172	1
IL3RA	0.203191	-0.196299	0.16	0.176	1
MLX	0.203214	0.0859877	0.338	0.327	1
ABHD17B	0.203839	-0.0888767	0.176	0.192	1
RFC1	0.204082	-0.0701032	0.305	0.325	1
TIMM50	0.204254	-0.155518	0.127	0.142	1
LYSMD3	0.20426	-0.143715	0.2	0.218	1
LINS1	0.204435	-0.172712	0.092	0.104	1
AAK1	0.204453	0.0852734	0.692	0.688	1
ATPAF1	0.204519	-0.0412376	0.123	0.137	1
HCP5	0.204575	-0.149499	0.172	0.188	1
POLR1D	0.204946	0.0725352	0.735	0.718	1
CD2AP	0.204991	-0.0524659	0.194	0.212	1
COMMD10	0.20548	-0.126062	0.593	0.598	1
DANCR	0.205612	0.187707	0.152	0.142	1
NDUFA5	0.20567	0.102533	0.319	0.308	1
UTRN	0.20585	-0.0286362	0.96	0.942	1
FMNL2	0.205906	-0.0354937	0.095	0.107	1
RPE	0.206313	-0.161215	0.17	0.184	1
WDR1	0.206841	-0.0986202	0.581	0.607	1
ANKZF1	0.207082	-0.140745	0.124	0.14	1
FXYD6	0.20765	0.192076	0.118	0.108	1
WDR82	0.207687	-0.0611635	0.424	0.448	1
IFT52	0.207879	0.111114	0.145	0.134	1
NCOA5	0.207915	0.0986085	0.185	0.173	1
C11orf54	0.208604	0.0830693	0.169	0.158	1
ACTL6A	0.20866	0.136286	0.117	0.106	1
MTHFS	0.208701	-0.159323	0.334	0.348	1
PGM1	0.208822	-0.125704	0.158	0.173	1
SWT1	0.20929	0.0927985	0.123	0.112	1
SNX8	0.209705	-0.0950316	0.169	0.185	1
CRK	0.209706	0.0626744	0.451	0.439	1
TMEM161B-AS1	0.209938	-0.311474	0.106	0.117	1
GNB4	0.210233	-0.0971681	0.382	0.402	1
ACVR1	0.210284	0.165772	0.248	0.235	1
TRIM69	0.210339	-0.120899	0.152	0.168	1
AL499604.1	0.210437	0.156744	0.24	0.23	1
CANT1	0.210591	0.106439	0.212	0.2	1
CGAS	0.21072	-0.130798	0.29	0.306	1
PFKFB4	0.211137	0.0871185	0.313	0.303	1
CPNE1	0.211312	0.0609876	0.407	0.402	1
FH	0.211324	0.0691336	0.173	0.161	1
AC010210.1	0.211407	-0.114346	0.133	0.148	1
CPT2	0.211468	-0.108337	0.1	0.113	1
HNRNPAB	0.211908	0.049862	0.454	0.443	1
PSMD2	0.212504	0.0693173	0.392	0.382	1
RPS6KA1	0.21252	-0.0938997	0.515	0.537	1
ENDOG	0.21266	0.125959	0.164	0.154	1
DUSP12	0.212793	0.154897	0.104	0.093	1
CSKMT	0.212903	0.258627	0.119	0.107	1
NUMA1	0.213707	-0.0511814	0.386	0.412	1
VPS4A	0.213814	0.0889823	0.246	0.236	1
RARS	0.2144	0.0702139	0.298	0.287	1
EIF2S1	0.214531	0.0660893	0.293	0.278	1
AC009120.2	0.214557	-0.0206885	0.209	0.231	1
CHST15	0.214757	-0.0462692	0.723	0.735	1
HCST	0.214845	-0.0276829	0.87	0.877	1
DYNLT3	0.214933	-0.183251	0.141	0.155	1
ARRDC2	0.215093	0.000604646	0.208	0.228	1
CNNM2	0.215229	0.110245	0.154	0.143	1
CCT2	0.21554	-0.109921	0.335	0.354	1
IRF7	0.215677	0.0473041	0.324	0.313	1
LRRC59	0.215706	0.0765994	0.297	0.287	1
SH3PXD2B	0.216088	0.1964	0.127	0.116	1
KANTR	0.216786	-0.0532465	0.092	0.104	1
MTURN	0.217026	-0.0437244	0.158	0.175	1
ZNF169	0.217075	0.13077	0.176	0.164	1
SIRPA	0.217582	-0.0478341	0.691	0.698	1
TRIM23	0.217597	-0.258464	0.113	0.125	1
SLC2A3	0.217644	-0.0189173	0.695	0.725	1
TXNDC16	0.217669	-0.152386	0.178	0.192	1
AC092164.1	0.217738	0.178229	0.11	0.1	1
CGRRF1	0.218354	-0.190368	0.099	0.111	1
PNKP	0.218515	0.10257	0.252	0.243	1
ATP5F1D	0.218837	0.00848522	0.824	0.814	1
AVEN	0.219116	0.133267	0.124	0.114	1
TMEM260	0.219183	-0.0981741	0.234	0.251	1
ABHD14B	0.219186	-0.116921	0.168	0.184	1
TRAPPC2L	0.21974	0.0678277	0.362	0.353	1
HERC1	0.219853	-0.0922342	0.79	0.762	1
PPME1	0.219898	-0.107094	0.11	0.123	1
CTR9	0.220169	-0.136258	0.265	0.283	1
METTL14	0.220204	-0.100983	0.127	0.14	1
E2F3	0.220228	0.0809496	0.585	0.572	1
LINC01410	0.221001	0.0883546	0.191	0.182	1
SDCBP	0.221044	-0.00475397	0.944	0.935	1
ZNF266	0.221242	-0.051288	0.164	0.182	1
CUBN	0.221293	0.129146	0.105	0.095	1
KLHL6	0.221689	-0.0304818	0.224	0.241	1
CHP1	0.222029	-0.0866189	0.652	0.654	1
STRN4	0.222184	-0.155204	0.217	0.235	1
TMEM183A	0.222282	-0.160785	0.35	0.369	1
SWAP70	0.222572	0.0749279	0.355	0.342	1
RAB30-DT	0.223028	0.105363	0.232	0.221	1
NPHP3	0.22309	0.177978	0.203	0.193	1
PLBD1	0.223529	0.00959354	0.849	0.854	1
ANP32E	0.22359	-0.0729876	0.267	0.287	1
PRXL2C	0.223815	-0.0473573	0.217	0.237	1
ATP6V0A2	0.223918	-0.15986	0.107	0.119	1
BTK	0.224177	0.0697309	0.395	0.39	1
AP1AR	0.224238	0.107657	0.175	0.163	1
PLD1	0.224313	-0.113759	0.358	0.374	1
ATG4C	0.224415	-0.108538	0.295	0.312	1
RASGEF1B	0.224458	-0.0874426	0.543	0.556	1
ASPSCR1	0.224597	0.0814503	0.196	0.185	1
UQCRC1	0.22491	0.0236505	0.539	0.52	1
LIN7C	0.224955	-0.120358	0.178	0.192	1
FBXO30	0.225046	0.164447	0.12	0.11	1
G2E3	0.22554	-0.160042	0.201	0.215	1
NAPA	0.225656	0.0163622	0.595	0.582	1
DERL2	0.225752	0.138995	0.26	0.252	1
TRG-AS1	0.225886	0.0605906	0.199	0.184	1
KLHL36	0.226011	0.154767	0.186	0.177	1
GALC	0.226208	-0.126524	0.235	0.255	1
AARS	0.226437	0.0782807	0.101	0.091	1
FASTKD1	0.226445	-0.148886	0.145	0.158	1
ACADM	0.226717	0.154946	0.204	0.194	1
EDEM3	0.226876	-0.0538089	0.47	0.488	1
SPTLC1	0.227052	-0.113615	0.423	0.441	1
RPS6KA5	0.227056	-0.103157	0.461	0.473	1
FBRS	0.227446	-0.107117	0.255	0.276	1
GORASP1	0.227643	0.0746303	0.136	0.127	1
ZFPM1	0.227892	0.0813318	0.182	0.17	1
SLC35A1	0.22817	-0.0931692	0.404	0.425	1
SVBP	0.228291	0.00379823	0.332	0.316	1
THRAP3	0.228445	-0.0503053	0.643	0.664	1
CDC37	0.228487	-0.10103	0.616	0.62	1
EXOSC8	0.228649	0.0983254	0.152	0.14	1
TINF2	0.2287	0.0594338	0.25	0.238	1
ORC5	0.228703	0.192743	0.142	0.131	1
AFG3L2	0.229214	-0.0933706	0.237	0.256	1
YIF1B	0.229294	0.112478	0.27	0.262	1
ZFYVE21	0.22942	0.0962921	0.122	0.112	1
PLD3	0.229624	0.0509758	0.601	0.581	1
WAS	0.229631	-0.0744077	0.75	0.756	1
TTC17	0.229851	-0.0929897	0.643	0.636	1
TOLLIP	0.231207	0.00968149	0.443	0.434	1
SURF6	0.232768	0.0953084	0.131	0.12	1
RPS6KA2	0.232848	0.0269328	0.241	0.225	1
NIPA2	0.233109	-0.0503182	0.29	0.308	1
SLC38A10	0.233141	-0.0738629	0.475	0.492	1
SHTN1	0.233213	-0.106359	0.569	0.579	1
PCK2	0.233797	0.0721272	0.114	0.104	1
XAB2	0.234124	-0.145303	0.164	0.179	1
LTB4R	0.234423	0.0942952	0.431	0.427	1
NDUFA12	0.234597	0.0503732	0.576	0.575	1
DYNC1LI1	0.234796	0.0435926	0.507	0.5	1
NTMT1	0.23509	0.0660351	0.198	0.187	1
NUP210	0.235392	-0.0634617	0.361	0.381	1
GLUL	0.23565	-0.14954	0.692	0.701	1
TMBIM1	0.235802	-0.132783	0.312	0.33	1
KDM4A	0.235894	-0.104305	0.16	0.176	1
CYP20A1	0.236012	-0.0290171	0.36	0.382	1
EMC8	0.236022	-0.0958409	0.275	0.295	1
RPAIN	0.236072	0.0967793	0.298	0.291	1
ZFAT	0.236707	-0.189613	0.163	0.175	1
UFSP2	0.236941	0.0575183	0.135	0.124	1
SUPT20H	0.237321	-0.0460094	0.307	0.33	1
SF3A2	0.237406	0.124766	0.199	0.188	1
SDF2	0.237491	0.0639611	0.339	0.329	1
SPATA6	0.238238	-0.066493	0.31	0.329	1
BRAT1	0.238312	0.09032	0.231	0.22	1
STRADA	0.23836	-0.0797525	0.298	0.316	1
FBXL20	0.23841	-0.0553138	0.614	0.616	1
FAM219A	0.238608	0.183912	0.131	0.122	1
LHPP	0.23886	-0.0800647	0.196	0.212	1
KIZ	0.238909	-0.21539	0.129	0.141	1
RALGAPA1	0.239108	-0.122987	0.405	0.418	1
TSPAN4	0.239322	-0.0829288	0.179	0.196	1
AKR7A2	0.239622	0.00454246	0.309	0.293	1
ARPC5L	0.239707	-0.132664	0.285	0.304	1
CDKAL1	0.239955	-0.121249	0.611	0.6	1
MAPKAPK5-AS1	0.240745	0.0249587	0.235	0.224	1
RHOU	0.241132	0.0641418	0.133	0.147	1
HDX	0.241133	-0.264307	0.091	0.102	1
HARS	0.241501	0.205099	0.171	0.16	1
MAPK1	0.241579	0.0248789	0.848	0.828	1
C1orf54	0.242022	-0.0593833	0.094	0.106	1
NBR1	0.242096	-0.0522119	0.415	0.436	1
NFX1	0.242241	-0.12173	0.314	0.329	1
DDX41	0.242439	0.107792	0.186	0.177	1
RAI1	0.242476	-0.0314672	0.219	0.239	1
GTF2H1	0.242593	-0.122969	0.212	0.228	1
DARS	0.243303	-0.0848347	0.379	0.4	1
KCMF1	0.243327	-0.0879155	0.57	0.579	1
FAM222B	0.243872	-0.14971	0.233	0.246	1
BZW2	0.243957	-0.155223	0.295	0.308	1
UBE2O	0.244464	-0.14552	0.206	0.22	1
RABGGTB	0.244692	-0.153129	0.166	0.179	1
TSR2	0.244801	0.142559	0.143	0.134	1
SNHG8	0.245062	-0.188283	0.482	0.488	1
FBXO42	0.245562	-0.0658181	0.551	0.561	1
ENC1	0.24577	-0.0640447	0.109	0.122	1
ATG9A	0.245827	-0.0526877	0.137	0.152	1
ODF2L	0.245987	0.181064	0.109	0.099	1
CLPTM1	0.246	0.118508	0.267	0.256	1
LATS1	0.246168	-0.0184001	0.292	0.313	1
ALOX12-AS1	0.24648	-0.109043	0.19	0.207	1
IMMP2L	0.24692	-0.270633	0.405	0.405	1
LINC00886	0.247108	-0.108191	0.111	0.123	1
CHMP7	0.247692	0.124659	0.151	0.141	1
EIF1AD	0.24839	0.0762548	0.104	0.095	1
AC005632.3	0.248495	-0.0568222	0.221	0.24	1
RNF170	0.248615	-0.0876416	0.154	0.168	1
PPCDC	0.248623	-0.0482343	0.216	0.233	1
NUDT14	0.248994	0.126639	0.145	0.135	1
LCLAT1	0.249314	0.0313994	0.1	0.111	1
ZADH2	0.249362	-0.134676	0.22	0.236	1
ZDHHC21	0.250004	-0.243913	0.125	0.136	1
TIRAP	0.250275	0.118452	0.131	0.147	1
ZMYM1	0.250447	0.0211444	0.093	0.104	1
WWP1	0.250956	-0.0705488	0.432	0.447	1
SCRN3	0.251914	0.03403	0.118	0.108	1
SMARCB1	0.251921	0.102126	0.281	0.272	1
ARHGAP24	0.252299	-0.0344104	0.903	0.894	1
ORC3	0.252476	-0.157803	0.142	0.154	1
BRIX1	0.252541	0.0515558	0.111	0.101	1
CDK5RAP1	0.252629	-0.0225038	0.181	0.198	1
KIAA0040	0.252953	0.16191	0.238	0.228	1
CNST	0.253414	-0.0502723	0.32	0.339	1
APTX	0.253561	0.0365561	0.309	0.297	1
DGKG	0.253892	0.0282042	0.477	0.462	1
NPM1	0.254425	-0.049912	0.802	0.798	1
CARMIL1	0.254696	-0.165339	0.131	0.143	1
LRCH1	0.254809	-0.125822	0.425	0.437	1
ITPK1	0.254893	0.0723755	0.588	0.571	1
RABIF	0.255042	0.103953	0.223	0.212	1
STAU2	0.255086	-0.140478	0.404	0.411	1
ERI3	0.255562	-0.0661443	0.206	0.223	1
UHRF2	0.255624	-0.0744428	0.349	0.369	1
AIMP1	0.256166	-0.0455215	0.457	0.48	1
TRAPPC6B	0.256265	-0.0898479	0.157	0.171	1
ATP23	0.257003	0.0753847	0.11	0.1	1
SIAH2	0.257693	-0.0954063	0.382	0.397	1
TMEM131L	0.25781	-0.0208627	0.746	0.713	1
VPS35	0.257911	-0.0676333	0.512	0.524	1
DNAJC11	0.258154	-0.0674918	0.161	0.175	1
PREX1	0.258341	-0.0222699	0.88	0.85	1
ZYG11B	0.258524	-0.0820906	0.34	0.355	1
STX6	0.259052	-0.0110601	0.326	0.35	1
NUTF2	0.259188	0.0912879	0.24	0.231	1
ING4	0.259447	0.117029	0.185	0.174	1
TWSG1	0.259696	-0.0176028	0.101	0.113	1
CSNK2A2	0.259806	0.154554	0.283	0.274	1
FNIP2	0.261481	-0.110219	0.434	0.444	1
PNPLA6	0.261635	-0.0734665	0.377	0.4	1
PRMT7	0.261672	-0.212357	0.099	0.11	1
F5	0.261964	0.0589867	0.294	0.28	1
MANBAL	0.262309	-0.199029	0.114	0.125	1
MSRB2	0.262466	0.0150529	0.425	0.416	1
DNPEP	0.262749	-0.104749	0.205	0.22	1
ATG16L2	0.263205	-0.0513573	0.655	0.665	1
TRAPPC4	0.263499	0.0443127	0.209	0.198	1
CPEB4	0.263538	-0.0958129	0.603	0.608	1
DDX55	0.263598	-0.117227	0.131	0.144	1
ARF5	0.263711	-0.0851492	0.648	0.667	1
TBC1D2	0.26377	0.0673321	0.432	0.421	1
PCCB	0.26389	0.0873005	0.122	0.112	1
BAP1	0.264016	-0.0633104	0.114	0.127	1
FGD3	0.264037	-0.0496804	0.645	0.659	1
PUDP	0.264145	-0.124352	0.35	0.361	1
EML2	0.264158	0.106426	0.115	0.106	1
ISCU	0.264347	-0.137075	0.485	0.494	1
RFX7	0.264384	-0.0880591	0.371	0.387	1
B3GALNT2	0.264716	-0.150376	0.13	0.142	1
SLC12A2	0.264855	-0.178838	0.096	0.106	1
OMA1	0.264866	0.246346	0.107	0.098	1
POLR3GL	0.265132	0.107876	0.289	0.277	1
PPP3CB	0.265568	-0.0780531	0.401	0.42	1
PRRC1	0.265841	0.131286	0.161	0.15	1
EIF4A2	0.266326	0.0311695	0.654	0.641	1
FCGR1B	0.26666	0.000595729	0.207	0.195	1
BTBD9	0.267117	-0.109245	0.698	0.685	1
PIAS2	0.267513	0.0493445	0.279	0.3	1
GIT2	0.267766	-0.0555043	0.666	0.668	1
ATXN2	0.267799	0.0337944	0.647	0.614	1
SERTAD1	0.268102	0.095802	0.376	0.37	1
CARHSP1	0.268297	0.025997	0.329	0.315	1
PDCD10	0.268774	-0.10958	0.478	0.491	1
ATF1	0.269038	-0.0577044	0.268	0.286	1
ALCAM	0.269094	-0.154432	0.356	0.368	1
XIST	0.269487	-0.0989114	0.802	0.641	1
TTLL5	0.269759	-0.103086	0.252	0.263	1
FAM117A	0.270408	-0.0204893	0.177	0.193	1
MAT2B	0.270483	0.0106675	0.284	0.273	1
CD47	0.271245	0.0705586	0.505	0.501	1
PTER	0.271421	-0.210754	0.157	0.169	1
NHSL1	0.27154	0.00806495	0.26	0.245	1
LINC01473	0.271712	-0.290043	0.108	0.117	1
FBXO34	0.27204	0.0159618	0.698	0.676	1
MOB1A	0.272257	-0.00338677	0.813	0.795	1
PABPC4	0.272347	-0.0499479	0.499	0.52	1
NSMCE4A	0.272456	-0.0994925	0.164	0.177	1
VIPR1	0.273371	-0.12546	0.109	0.12	1
TTC27	0.273913	0.13296	0.149	0.139	1
SDCCAG8	0.274012	0.0171438	0.673	0.645	1
SFXN4	0.274196	-0.0888477	0.095	0.106	1
TRIM66	0.274309	-0.0423279	0.146	0.16	1
EIF1AX	0.274499	0.0238668	0.689	0.671	1
SORD	0.275403	0.131234	0.116	0.107	1
ZRSR2	0.275523	0.0513759	0.347	0.335	1
RDH11	0.275735	-0.100451	0.271	0.285	1
MCFD2	0.276031	-0.00592814	0.202	0.221	1
TRAPPC6A	0.276195	0.134177	0.264	0.26	1
TLR7	0.276199	-0.108755	0.124	0.136	1
ANKRD42	0.27654	0.112866	0.133	0.124	1
PRKACB	0.276712	0.117667	0.184	0.174	1
GEMIN7	0.27693	-0.192686	0.112	0.122	1
DOCK7	0.277419	0.0581658	0.232	0.221	1
C3orf62	0.2783	-0.10827	0.129	0.141	1
GTPBP2	0.278359	0.171697	0.173	0.165	1
PTOV1	0.278451	0.0979316	0.208	0.199	1
CLDND1	0.279585	-0.0866853	0.233	0.253	1
MAPK8IP3	0.27965	-0.0547034	0.348	0.374	1
IVD	0.279701	-0.0398935	0.152	0.167	1
PDE2A	0.279984	0.310117	0.113	0.107	1
AK3	0.280094	0.122539	0.115	0.106	1
POLR1A	0.280183	-0.146703	0.101	0.112	1
PPP2CB	0.28107	0.0296462	0.296	0.287	1
PPIE	0.281088	0.100867	0.183	0.174	1
MRPS27	0.281124	-0.0859112	0.166	0.178	1
YEATS2	0.28119	-0.042899	0.357	0.381	1
PDCD7	0.281324	0.0480444	0.253	0.24	1
SYTL1	0.281334	0.111104	0.165	0.155	1
TMEM126A	0.281619	0.085493	0.24	0.229	1
NFE2L3	0.281619	-0.0882752	0.103	0.114	1
PAPOLG	0.282619	-0.0506048	0.166	0.181	1
FAM217B	0.282626	-0.00903862	0.152	0.166	1
PDIA5	0.283076	-0.155907	0.097	0.107	1
MID1IP1	0.283178	-0.00561997	0.426	0.411	1
CTBP2	0.283615	-0.069404	0.752	0.746	1
TMEM71	0.283723	0.0556493	0.603	0.587	1
GRINA	0.283803	0.0449696	0.611	0.61	1
CERS5	0.28381	-0.0788698	0.22	0.237	1
MLLT11	0.283824	0.199937	0.132	0.124	1
USO1	0.283913	-0.07495	0.449	0.462	1
SAP25	0.284956	-0.114412	0.152	0.166	1
TTC1	0.285112	0.0559188	0.463	0.45	1
AC079305.3	0.28569	-0.128581	0.093	0.103	1
DIS3L	0.285816	-0.0597964	0.14	0.153	1
RNF31	0.286165	-0.0508949	0.156	0.171	1
HINT3	0.286358	-0.0557773	0.152	0.165	1
VWA8	0.286493	-0.0601019	0.304	0.32	1
FPR1	0.286545	0.0188323	0.84	0.826	1
CCNYL1	0.286931	-0.157904	0.247	0.261	1
CMC4	0.287067	0.215241	0.106	0.097	1
SMARCA4	0.28717	-0.0462741	0.401	0.422	1
ARHGEF2	0.288038	0.074563	0.488	0.484	1
SRGAP2B	0.288223	0.0159747	0.43	0.446	1
MED7	0.288442	0.154081	0.124	0.116	1
APH1A	0.288896	0.0207675	0.376	0.367	1
PLPPR2	0.288923	-0.133917	0.21	0.223	1
SNX6	0.28978	-0.0608818	0.679	0.695	1
TTC28-AS1	0.289783	-0.0639077	0.164	0.178	1
GYG1	0.289796	0.0172386	0.4	0.386	1
STX2	0.289931	0.157292	0.152	0.145	1
APEH	0.290634	0.0532919	0.189	0.18	1
PPCS	0.290729	-0.0669903	0.473	0.493	1
COG6	0.290815	0.0745845	0.142	0.157	1
SEMA4B	0.29091	-0.126336	0.233	0.248	1
TYW3	0.29128	-0.142982	0.166	0.179	1
CFDP1	0.291582	-0.0987802	0.465	0.471	1
KLHL28	0.291786	-0.0511121	0.196	0.208	1
INTS1	0.292003	-0.0525316	0.202	0.219	1
ZNF780A	0.292175	0.0407585	0.175	0.163	1
GLMN	0.292314	-0.0944966	0.116	0.127	1
ZNHIT6	0.29248	-0.0534307	0.104	0.114	1
ABCC5	0.293716	-0.0810491	0.143	0.156	1
MMADHC	0.293797	-0.104242	0.246	0.261	1
ZHX3	0.294108	-0.133381	0.098	0.107	1
FAM200B	0.294566	-0.00414237	0.636	0.622	1
SCMH1	0.294644	-0.232627	0.147	0.156	1
GYS1	0.294743	0.0561984	0.131	0.143	1
LINC00174	0.295581	0.0925561	0.14	0.131	1
FAM133B	0.29578	0.0471393	0.493	0.483	1
IL17RA	0.295909	-0.0159068	0.891	0.875	1
TBRG4	0.29601	-0.117255	0.171	0.184	1
SHFL	0.296071	-0.122689	0.181	0.194	1
PPM1G	0.296242	0.00473698	0.491	0.476	1
PPAN	0.296263	0.111326	0.107	0.098	1
AASDHPPT	0.296603	0.0345944	0.229	0.216	1
LZIC	0.296987	0.0578865	0.321	0.313	1
MOSMO	0.29729	-0.20336	0.261	0.272	1
ARFRP1	0.297474	-0.0350729	0.152	0.164	1
AC011603.2	0.298334	-0.231428	0.111	0.12	1
REEP4	0.300149	0.14716	0.238	0.23	1
WDR7	0.300243	-0.108106	0.551	0.553	1
HSCB	0.301067	0.114062	0.173	0.162	1
PRRC2A	0.301231	-0.0221396	0.285	0.307	1
FOPNL	0.301339	0.147771	0.162	0.153	1
SMIM27	0.301857	0.103793	0.132	0.123	1
GPR35	0.302018	-0.0553198	0.112	0.124	1
ATXN1	0.302349	0.00172482	0.866	0.841	1
TRAPPC12	0.302805	-0.0548353	0.357	0.378	1
AL096870.8	0.303672	-0.148275	0.133	0.144	1
AKAP8L	0.304198	-0.0803984	0.391	0.408	1
GTF3C5	0.304307	0.156085	0.113	0.105	1
PARP11	0.304333	-0.114821	0.173	0.185	1
VPS13A	0.304399	-0.0878676	0.12	0.13	1
ARF3	0.304731	-0.0979004	0.403	0.419	1
SNX4	0.305091	-0.0715301	0.325	0.341	1
GALNT10	0.305355	0.0969933	0.307	0.299	1
ZBTB38	0.305689	0.0380038	0.186	0.175	1
PRLR	0.305954	-0.103439	0.15	0.162	1
CRLF3	0.305989	0.0276801	0.572	0.558	1
PPP1R12B	0.306229	-0.14884	0.455	0.456	1
TRAPPC13	0.306346	-0.071421	0.129	0.14	1
TMOD3	0.306785	0.0334877	0.747	0.726	1
TPRG1L	0.307393	0.0218657	0.131	0.121	1
RIC8B	0.307663	-0.0707854	0.126	0.137	1
DTNBP1	0.30778	-0.127144	0.428	0.432	1
TMEM184B	0.308542	-0.090234	0.164	0.178	1
TBC1D9B	0.308779	0.0518134	0.295	0.287	1
TICAM1	0.309111	-0.0526949	0.267	0.288	1
REXO4	0.309331	0.122688	0.111	0.103	1
RTN4	0.309583	0.00636802	0.944	0.927	1
SUCLA2	0.309615	-0.12809	0.263	0.278	1
TMEM106A	0.310055	-0.120685	0.162	0.175	1
TRDMT1	0.310111	0.160309	0.175	0.165	1
DVL3	0.310233	0.111113	0.154	0.146	1
ZNF641	0.310583	-0.162231	0.135	0.147	1
MOB3A	0.311465	-0.0733634	0.726	0.722	1
CBFA2T2	0.311998	-0.14611	0.387	0.397	1
TTC33	0.312082	0.23108	0.151	0.142	1
MRPL12	0.312117	0.10108	0.227	0.22	1
CHFR	0.312605	0.0835123	0.384	0.379	1
RNF166	0.312907	-0.10507	0.526	0.539	1
AHCYL2	0.313497	-0.135508	0.466	0.467	1
ALG5	0.3135	-0.132418	0.249	0.262	1
CCNC	0.31394	-0.0666765	0.227	0.241	1
PRELID3B	0.314072	0.126561	0.147	0.14	1
ARHGAP27	0.314451	0.0659378	0.439	0.428	1
LSM12	0.314898	-0.0844464	0.392	0.41	1
OGG1	0.315059	0.133922	0.148	0.139	1
TMC6	0.315156	0.0257792	0.243	0.265	1
PRPF18	0.315444	-0.104629	0.246	0.262	1
CTCF	0.316038	0.0926032	0.416	0.406	1
ING2	0.316775	-0.140108	0.15	0.162	1
P3H1	0.317466	0.129037	0.107	0.099	1
PRRG4	0.317582	0.0852022	0.211	0.203	1
MLYCD	0.317676	-0.111244	0.14	0.152	1
SLC16A7	0.317832	0.0160002	0.332	0.321	1
SNU13	0.318303	-0.0941496	0.654	0.664	1
CD33	0.318469	-0.0741751	0.566	0.585	1
CEBPG	0.318606	-0.0864518	0.303	0.318	1
ECI2	0.319502	-0.153307	0.162	0.175	1
RFT1	0.319882	0.221421	0.108	0.101	1
TRIM4	0.31991	0.0608656	0.258	0.247	1
SEC22C	0.319921	-0.0224868	0.131	0.143	1
NAT10	0.320051	0.00418618	0.112	0.124	1
CAMSAP2	0.320067	-0.119258	0.144	0.155	1
OXNAD1	0.320186	0.125739	0.143	0.135	1
EEF1AKNMT	0.320976	0.182045	0.106	0.098	1
COQ8A	0.321541	-0.132469	0.207	0.22	1
CXorf21	0.321758	-0.146782	0.377	0.391	1
F11R	0.321783	0.0406325	0.164	0.156	1
MGST2	0.322234	0.0887395	0.505	0.501	1
RBM42	0.322292	0.0681216	0.263	0.255	1
AP1M1	0.322407	0.118088	0.273	0.266	1
CHORDC1	0.322578	0.0510924	0.275	0.267	1
ALOX5	0.323029	-0.0565685	0.733	0.741	1
SSB	0.323343	0.00876672	0.514	0.502	1
CIC	0.323436	-0.103974	0.227	0.242	1
NDUFAF5	0.323479	-0.178797	0.108	0.117	1
TMEM192	0.323823	0.0640242	0.224	0.215	1
DHX8	0.323947	0.113655	0.275	0.265	1
DROSHA	0.324487	-0.217955	0.139	0.149	1
FOCAD	0.32523	0.0377296	0.209	0.199	1
MESD	0.325433	-0.0573068	0.298	0.317	1
CYHR1	0.325512	0.0375809	0.258	0.25	1
TAP1	0.326017	-0.11937	0.267	0.283	1
AP2B1	0.326311	-0.077648	0.478	0.493	1
ASXL2	0.326368	-0.0465296	0.52	0.544	1
CASP1	0.326621	0.0226929	0.763	0.758	1
ACOT13	0.327243	0.0594566	0.137	0.128	1
MOGS	0.327495	0.105131	0.171	0.163	1
PTCD3	0.327813	0.00934791	0.187	0.204	1
CEP44	0.328003	-0.000739841	0.148	0.161	1
TRMT2B	0.328032	0.0806451	0.091	0.101	1
AL645728.1	0.328159	0.234965	0.103	0.096	1
AC119396.1	0.328267	0.173297	0.195	0.186	1
SMIM7	0.328758	0.0470543	0.557	0.544	1
CBX1	0.329448	-0.115661	0.229	0.245	1
STX7	0.329609	0.0339879	0.694	0.673	1
FLII	0.330068	-0.0677603	0.447	0.467	1
SLC37A3	0.330404	-0.122899	0.129	0.139	1
CHN2	0.331427	-0.0348236	0.113	0.124	1
RECK	0.331779	-0.188144	0.115	0.125	1
HNRNPLL	0.331891	0.00556764	0.156	0.17	1
SLC2A13	0.332201	0.080817	0.209	0.199	1
MTG1	0.333065	0.15009	0.19	0.182	1
VSIR	0.333224	-0.0300993	0.958	0.96	1
ZNF562	0.333271	0.224873	0.126	0.119	1
DTWD1	0.333278	-0.0692519	0.183	0.197	1
PHF6	0.333391	-0.0633288	0.179	0.192	1
EEF1E1	0.333423	0.127033	0.18	0.173	1
NHEJ1	0.333458	0.0801157	0.139	0.13	1
SMIM19	0.333999	-0.123893	0.217	0.229	1
VPS4B	0.334055	-0.0180232	0.522	0.51	1
ARPP19	0.334091	-0.0852575	0.311	0.325	1
TRAK2	0.334319	-0.0137107	0.2	0.215	1
TLNRD1	0.334425	-0.0159241	0.151	0.163	1
RNF6	0.334661	-0.114856	0.178	0.19	1
ATF4	0.334702	0.0574116	0.604	0.594	1
UBALD1	0.335557	-0.0896432	0.104	0.114	1
ERV3-1	0.33586	0.239647	0.118	0.11	1
HHEX	0.336123	-0.0974198	0.356	0.375	1
TSC2	0.336432	-0.0786413	0.182	0.197	1
FGGY	0.336726	-0.172323	0.162	0.173	1
TMLHE	0.337533	-0.0738518	0.213	0.227	1
ELOC	0.338468	0.0274347	0.616	0.594	1
CEBPA	0.338489	-0.1193	0.517	0.518	1
NOA1	0.338601	0.181031	0.183	0.175	1
XXYLT1	0.338649	-0.0959173	0.224	0.236	1
TMEM243	0.339265	-0.104558	0.292	0.307	1
SLAIN2	0.339534	-0.0501598	0.43	0.451	1
MICAL1	0.339565	0.0538896	0.268	0.261	1
ZMIZ2	0.340173	-0.0713094	0.173	0.187	1
LRCH3	0.340367	-0.0670851	0.452	0.462	1
ANKAR	0.340758	-0.207073	0.092	0.1	1
RAB11FIP3	0.341239	-0.109889	0.112	0.122	1
PSMA4	0.341501	0.0454887	0.652	0.652	1
MTMR11	0.3416	0.112173	0.232	0.226	1
SDHAF3	0.342303	0.113054	0.139	0.131	1
SYPL1	0.342484	0.0308707	0.319	0.306	1
RBM18	0.342922	-0.156607	0.217	0.231	1
NDUFV1	0.343026	-0.0956285	0.354	0.372	1
CYB5B	0.343423	0.0780194	0.22	0.214	1
CARS	0.343855	0.101879	0.289	0.285	1
HP	0.343855	0.269327	0.16	0.153	1
FAM76A	0.343958	-0.147887	0.151	0.162	1
VCPIP1	0.344333	0.17728	0.242	0.235	1
KMT5B	0.34461	-0.0367352	0.455	0.469	1
RBMS1	0.344693	0.0016414	0.829	0.798	1
KIN	0.344759	-0.0780814	0.237	0.251	1
TPST2	0.344807	0.0268861	0.475	0.467	1
CD82	0.345084	-0.0175681	0.183	0.198	1
ELMOD3	0.345604	-0.0639271	0.171	0.183	1
POLDIP2	0.345818	0.157284	0.185	0.179	1
LILRB3	0.345839	0.0156345	0.748	0.736	1
NSD1	0.345852	-0.0571219	0.702	0.693	1
FAM110A	0.345929	0.051782	0.271	0.263	1
ATL3	0.346027	-0.0675089	0.218	0.232	1
TP53TG1	0.346202	0.224072	0.103	0.096	1
LDLRAD3	0.346411	0.0165954	0.434	0.419	1
LOXL3	0.34642	0.126348	0.125	0.118	1
CPSF7	0.346449	-0.0569743	0.353	0.37	1
MOB3B	0.346497	-0.00786591	0.302	0.285	1
RNASE4	0.34687	0.107708	0.218	0.211	1
RBM23	0.346902	-0.0125442	0.406	0.394	1
TXNDC12	0.347166	-0.0170793	0.426	0.417	1
SIRT7	0.347826	0.103994	0.34	0.337	1
HIBCH	0.347949	0.0818061	0.214	0.204	1
NID1	0.34822	-0.0261342	0.106	0.116	1
MED1	0.348245	-0.11285	0.202	0.217	1
ZC3H7B	0.348358	-0.00494768	0.154	0.167	1
NRM	0.348635	0.135405	0.141	0.134	1
CHM	0.348866	0.0964606	0.286	0.279	1
ARHGEF10L	0.349216	0.0372598	0.44	0.435	1
MMS19	0.349582	0.0493511	0.187	0.178	1
MTHFD2	0.350013	0.0363069	0.339	0.33	1
TSHZ3	0.350117	0.073918	0.297	0.285	1
THAP2	0.350246	0.0293162	0.147	0.14	1
IER3IP1	0.350439	-0.0183723	0.352	0.339	1
LINC01504	0.351564	0.0341283	0.273	0.264	1
RUFY3	0.351589	-0.0826093	0.465	0.482	1
PLOD3	0.351686	0.135285	0.16	0.154	1
TBPL1	0.35185	0.0371476	0.17	0.16	1
IPO8	0.352141	-0.0743059	0.177	0.19	1
TBCEL	0.352215	0.0866714	0.112	0.123	1
MED12	0.353134	-0.158222	0.099	0.108	1
LINC01637	0.353548	0.0932999	0.094	0.104	1
GSR	0.354109	-0.0579146	0.325	0.347	1
FAM78A	0.354348	0.0715675	0.312	0.306	1
TMX1	0.35475	-0.00960207	0.298	0.321	1
DDX49	0.354934	-0.0919525	0.224	0.237	1
MRPL14	0.355636	0.0247945	0.374	0.369	1
TBL2	0.355999	-0.11024	0.099	0.108	1
ANKFY1	0.356062	-0.0736465	0.396	0.406	1
CCDC43	0.357697	0.051633	0.177	0.168	1
PSMD3	0.357709	0.13945	0.246	0.243	1
NFYB	0.357867	-0.125805	0.134	0.144	1
MACF1	0.358308	0.00323086	0.756	0.738	1
FBXW4	0.35852	-0.0676081	0.295	0.311	1
BCL7B	0.358995	0.023279	0.272	0.263	1
PIGC	0.359151	-0.114945	0.167	0.179	1
RALBP1	0.359225	-0.0135352	0.473	0.465	1
SLC25A26	0.360286	-0.146686	0.191	0.201	1
TMCO4	0.36032	-0.00245198	0.145	0.157	1
RPA2	0.360743	-0.026688	0.254	0.246	1
CNOT6	0.361674	0.0192225	0.267	0.284	1
GIGYF1	0.361994	-0.0219952	0.214	0.231	1
RETREG3	0.362028	-0.0413616	0.246	0.262	1
JMJD1C	0.362386	-0.0352004	0.983	0.975	1
MBD1	0.362443	-0.125858	0.171	0.182	1
CHMP1B	0.36256	0.00189706	0.573	0.559	1
SPCS3	0.363396	-0.107514	0.603	0.613	1
OCIAD1	0.364821	-0.082354	0.553	0.562	1
TMEM44-AS1	0.365343	0.194995	0.101	0.095	1
METTL2B	0.365538	0.130906	0.133	0.126	1
APOBEC3C	0.365915	0.123627	0.219	0.212	1
LRRC47	0.366	-0.119136	0.165	0.177	1
LRIF1	0.366813	0.0987436	0.152	0.144	1
HAVCR2	0.367406	-0.0879043	0.35	0.364	1
RBMX	0.367739	0.0109994	0.572	0.579	1
ARMT1	0.368083	0.11523	0.189	0.183	1
LRRC57	0.368228	-0.113179	0.149	0.16	1
AAR2	0.368247	-0.0616754	0.112	0.122	1
SLC4A2	0.36859	-0.10724	0.127	0.138	1
WTAP	0.36876	0.0599093	0.677	0.671	1
PBXIP1	0.36904	0.129089	0.139	0.133	1
ROGDI	0.369069	-0.0815297	0.354	0.366	1
DGLUCY	0.369091	-0.0618943	0.452	0.47	1
SERPINB1	0.369122	0.0170897	0.911	0.908	1
TMTC2	0.369154	0.0199852	0.771	0.734	1
LAT2	0.369376	-0.0719634	0.657	0.669	1
TXNL1	0.369707	0.0306488	0.53	0.524	1
CNN2	0.36973	-0.0918202	0.497	0.514	1
PPARA	0.369991	-0.0719378	0.194	0.206	1
CD300C	0.370162	0.0267396	0.211	0.203	1
SIPA1	0.37031	0.0199805	0.406	0.398	1
CLOCK	0.370689	0.0825687	0.246	0.238	1
TRNAU1AP	0.370828	0.06308	0.246	0.241	1
MGMT	0.371181	-0.0762551	0.363	0.373	1
RPF2	0.371205	0.0910532	0.187	0.179	1
MTX2	0.371682	-0.0797662	0.137	0.147	1
ZNF766	0.371827	-0.0473779	0.143	0.154	1
GTDC1	0.371832	-0.0910424	0.344	0.356	1
HRH2	0.372106	0.0261047	0.612	0.606	1
TIMM9	0.372265	0.176129	0.209	0.205	1
GATC	0.372334	-0.116236	0.143	0.153	1
AL078600.1	0.372577	0.0822927	0.133	0.126	1
TTC37	0.372625	-0.0172696	0.367	0.384	1
NLN	0.372633	0.110594	0.267	0.26	1
TCEANC2	0.372976	-0.0541058	0.107	0.116	1
WDR55	0.373016	-0.114973	0.112	0.121	1
IGSF6	0.373593	0.00119663	0.847	0.848	1
ANKIB1	0.373744	-0.112481	0.439	0.447	1
KCNK13	0.37399	0.0747215	0.143	0.135	1
KAT2B	0.374034	-0.0962616	0.373	0.385	1
LINC00513	0.374294	-0.0321917	0.202	0.215	1
GRAMD1A	0.374385	-0.109899	0.298	0.316	1
WDR36	0.374712	0.0661771	0.148	0.14	1
MAP4K2	0.375061	0.054069	0.112	0.104	1
PHRF1	0.37515	-0.122533	0.18	0.192	1
MAN2B2	0.375477	0.00777128	0.194	0.185	1
ZBTB8OS	0.375523	-0.0177846	0.443	0.427	1
NUP188	0.375607	-0.0380097	0.135	0.145	1
OTUD6B-AS1	0.375729	-0.0483469	0.193	0.206	1
IL1B	0.37575	0.167373	0.465	0.47	1
LYRM2	0.375769	0.044257	0.252	0.244	1
AAMP	0.375839	0.068487	0.284	0.281	1
ARL6IP5	0.376196	-0.00260687	0.842	0.834	1
ZFP64	0.376519	0.241468	0.116	0.109	1
LYRM7	0.376731	-0.123761	0.095	0.103	1
TNIP2	0.377229	0.0680614	0.224	0.216	1
CKLF	0.377343	0.00538632	0.853	0.849	1
SIKE1	0.378158	-0.127256	0.161	0.171	1
CEP164	0.378769	-0.0425897	0.181	0.194	1
CTTNBP2NL	0.379415	0.117048	0.127	0.12	1
METTL9	0.380066	0.0101829	0.838	0.847	1
MSR1	0.380136	0.21112	0.149	0.142	1
TCHP	0.381126	0.0830829	0.26	0.254	1
KLHL8	0.381516	0.0208655	0.395	0.418	1
METTL17	0.381662	-0.114943	0.093	0.101	1
KRCC1	0.381674	0.074445	0.318	0.312	1
CREB3L2	0.382661	-0.0425919	0.265	0.28	1
BRCA2	0.384036	0.141513	0.11	0.103	1
MPC2	0.38428	0.0575935	0.33	0.326	1
TBC1D10B	0.384597	0.071232	0.198	0.212	1
DCAF15	0.384644	0.121913	0.152	0.146	1
MLLT1	0.384842	-0.134447	0.208	0.22	1
CARF	0.385444	-0.100344	0.095	0.104	1
NUDT21	0.385603	-0.0770496	0.229	0.243	1
CLCN7	0.386517	-0.0223334	0.297	0.315	1
HECW2	0.387034	-0.0346191	0.165	0.156	1
KPNA1	0.387041	0.00541679	0.502	0.492	1
CASC3	0.387622	-0.11105	0.268	0.28	1
AC113414.1	0.388008	0.150127	0.107	0.1	1
FGFR1OP2	0.389223	-0.0788806	0.418	0.434	1
ZNF580	0.390176	-0.0269402	0.18	0.173	1
CCDC9	0.390418	-0.220866	0.156	0.165	1
NCAPD2	0.390434	-0.0428648	0.116	0.126	1
PHYKPL	0.39103	0.0400223	0.459	0.451	1
UBE4B	0.391082	-0.00336972	0.537	0.539	1
CYFIP2	0.391231	-0.147515	0.198	0.206	1
POLR2C	0.391453	0.095633	0.154	0.146	1
SLF1	0.391656	-0.0999022	0.152	0.162	1
COIL	0.392449	0.0966743	0.127	0.12	1
FER	0.39311	-0.0714315	0.46	0.465	1
AC004854.2	0.394001	-0.140652	0.098	0.107	1
FUCA2	0.394393	-0.100775	0.311	0.323	1
BRD7	0.395052	-0.0825721	0.436	0.446	1
GGA1	0.395519	0.0697764	0.339	0.333	1
FKBP3	0.395656	0.142426	0.294	0.292	1
THUMPD3	0.395799	-0.116277	0.145	0.155	1
DIMT1	0.396241	-0.124227	0.098	0.106	1
SUN2	0.396279	-0.118191	0.488	0.506	1
SNRNP25	0.39635	0.10388	0.143	0.137	1
MEF2B	0.396825	-0.0752562	0.153	0.164	1
MKNK1	0.397233	0.0754933	0.376	0.371	1
INSR	0.39806	-0.0275035	0.562	0.568	1
ADAM17	0.39835	0.0176119	0.805	0.785	1
TATDN3	0.398708	0.105653	0.246	0.243	1
CPSF4	0.399144	0.129367	0.104	0.097	1
AP5M1	0.399495	0.0679461	0.172	0.164	1
ILRUN	0.399592	-0.0323001	0.395	0.416	1
ORC2	0.40047	-0.0427235	0.188	0.199	1
COQ8B	0.40082	0.203	0.15	0.143	1
NOLC1	0.401012	0.0173503	0.176	0.191	1
SLC6A6	0.401031	0.0298135	0.579	0.571	1
ZNF398	0.40175	-0.0485161	0.111	0.12	1
SDF4	0.40245	0.00936763	0.382	0.371	1
STIMATE	0.403828	-0.0819391	0.206	0.22	1
SFXN3	0.404494	-0.183622	0.154	0.164	1
DNAJC27	0.404499	0.0949091	0.114	0.108	1
HPSE	0.406103	-0.0592351	0.267	0.281	1
NIT2	0.406104	0.166857	0.132	0.125	1
FBXO38	0.406716	-0.0478642	0.328	0.347	1
ZNF76	0.406777	0.0891581	0.114	0.109	1
LARS2	0.406932	-0.143163	0.176	0.185	1
EEF1AKMT2	0.407257	-0.0732258	0.2	0.212	1
C1orf50	0.407424	0.202361	0.147	0.142	1
ATXN3	0.407654	-0.0740726	0.466	0.48	1
PACS2	0.40777	0.148667	0.228	0.226	1
TBC1D20	0.407983	0.0387817	0.144	0.157	1
LSM5	0.408987	0.0467347	0.326	0.322	1
LINC00106	0.409023	0.247723	0.113	0.108	1
ICAM3	0.409747	0.0408604	0.701	0.7	1
ARHGAP21	0.410497	-0.117675	0.342	0.35	1
MED10	0.410618	0.0120053	0.273	0.266	1
C11orf71	0.410687	-0.117761	0.097	0.106	1
COG7	0.410786	-0.04646	0.141	0.151	1
NKAPD1	0.410878	0.126291	0.174	0.167	1
RAB1B	0.41118	0.0134696	0.347	0.341	1
C1orf35	0.412016	-0.00994702	0.209	0.223	1
PSMG1	0.412472	-0.0038862	0.108	0.117	1
HGF	0.41257	-0.0746255	0.175	0.186	1
SDR39U1	0.412873	-0.147578	0.103	0.111	1
IRF8	0.413173	-0.111696	0.463	0.471	1
CUEDC1	0.414144	0.184251	0.245	0.242	1
INTS7	0.414913	-0.134599	0.122	0.13	1
LINC01503	0.414913	-0.0732437	0.229	0.242	1
SEC23B	0.41578	-0.0134472	0.353	0.341	1
GMPR2	0.416085	0.0877128	0.252	0.246	1
KIF1C	0.41669	-0.0634021	0.115	0.124	1
ABL1	0.417168	0.0184567	0.364	0.351	1
SLC8B1	0.417294	0.0293711	0.235	0.228	1
LONP1	0.417311	-0.07222	0.175	0.186	1
MARS	0.417333	-0.0864539	0.298	0.312	1
ZFYVE26	0.417479	0.0149762	0.175	0.189	1
SETD1B	0.418021	-0.0519126	0.191	0.204	1
APIP	0.418101	-0.126531	0.251	0.261	1
USP11	0.418341	0.088598	0.137	0.131	1
HSP90AA1	0.418488	0.0472504	0.932	0.93	1
TMTC4	0.419178	0.101895	0.122	0.116	1
EPN1	0.419429	-0.0787175	0.357	0.373	1
UQCRC2	0.420207	0.0446405	0.515	0.516	1
MCCC2	0.420526	-0.124763	0.13	0.138	1
ATAD1	0.420572	-0.128087	0.156	0.165	1
PPIL2	0.420879	-0.0263955	0.242	0.257	1
SLC4A7	0.421092	-0.0943265	0.363	0.374	1
ISY1	0.421609	-0.0962533	0.283	0.297	1
SSR1	0.421886	-0.0369401	0.576	0.591	1
NGDN	0.42282	0.138114	0.162	0.157	1
LMBRD2	0.422914	0.152274	0.103	0.097	1
C9orf139	0.423648	0.154507	0.132	0.127	1
AP003086.1	0.423882	-0.112124	0.443	0.454	1
MBD6	0.424622	-0.0679	0.221	0.236	1
EXT2	0.425552	-0.081179	0.241	0.255	1
LIN52	0.42571	0.0472357	0.155	0.148	1
LRRC28	0.425872	-0.0793303	0.175	0.182	1
SCYL1	0.426138	0.129697	0.2	0.195	1
UPF1	0.426816	0.0622305	0.289	0.282	1
AC245297.3	0.426984	-0.102937	0.313	0.326	1
DAG1	0.427091	0.190404	0.109	0.103	1
DESI2	0.427316	-0.09866	0.237	0.247	1
GPS1	0.427981	0.071553	0.225	0.22	1
HERPUD2	0.428083	-0.0784634	0.32	0.335	1
NARS	0.428207	-0.0388132	0.485	0.5	1
LRBA	0.428447	-0.0784038	0.415	0.423	1
RBBP8	0.428604	0.0266497	0.181	0.174	1
TET3	0.428608	-0.0565804	0.769	0.746	1
RTRAF	0.428725	-0.0763772	0.656	0.661	1
POGK	0.428842	-0.0689902	0.185	0.198	1
BTRC	0.428955	0.00443292	0.344	0.329	1
GTF3C3	0.43002	0.0189478	0.123	0.133	1
FLVCR2	0.430332	0.0443383	0.336	0.33	1
RAB3IP	0.430421	-0.035304	0.096	0.104	1
PRH1	0.430479	0.124396	0.135	0.129	1
MRPS11	0.431109	0.0759796	0.23	0.225	1
PIGK	0.431341	-0.152374	0.109	0.117	1
INSIG2	0.431457	-0.0410928	0.139	0.149	1
SURF4	0.43169	0.0308205	0.374	0.368	1
MRGBP	0.431892	-0.108967	0.1	0.107	1
HERC4	0.43196	-0.0772374	0.616	0.617	1
ALDH1A2	0.432011	0.0262834	0.173	0.181	1
WWC2	0.432586	-0.0480744	0.195	0.207	1
TRMT6	0.432678	0.00709011	0.194	0.184	1
TFEB	0.433027	0.0958331	0.448	0.447	1
SHLD1	0.433379	0.0478048	0.21	0.2	1
MCUB	0.433711	-0.0687218	0.628	0.62	1
LRRC37B	0.434075	0.0286139	0.145	0.139	1
ANO10	0.434594	-0.106753	0.377	0.383	1
DNM2	0.434603	0.0456144	0.668	0.668	1
MRPL16	0.434687	0.0576035	0.268	0.262	1
HADHB	0.434994	0.00164557	0.685	0.678	1
FBXO46	0.436251	0.104925	0.118	0.112	1
GTF2B	0.436391	-0.115706	0.501	0.503	1
PLGRKT	0.43657	0.0573738	0.13	0.123	1
BCAS2	0.436593	-0.104262	0.385	0.399	1
GLT8D1	0.436756	-0.0647285	0.107	0.115	1
UPF3A	0.437557	-0.060119	0.267	0.281	1
KRIT1	0.438458	0.0314985	0.323	0.318	1
UPF2	0.438924	0.0142531	0.501	0.488	1
HMG20A	0.439465	-0.0635467	0.166	0.176	1
HDGFL2	0.439546	-0.0909286	0.126	0.136	1
SELENOS	0.439851	0.0504539	0.402	0.394	1
WDFY4	0.439951	-0.0849893	0.425	0.433	1
PSMC1	0.440064	0.00886163	0.458	0.452	1
MTG2	0.440696	0.0869965	0.167	0.16	1
CROCC	0.442134	-0.0486984	0.725	0.759	1
TNFRSF10D	0.442173	-0.102657	0.199	0.209	1
COPS7A	0.443356	0.0502564	0.204	0.199	1
EIF2B5	0.443742	0.169399	0.159	0.154	1
DELE1	0.44388	-0.0605835	0.283	0.296	1
NCK1	0.444444	0.0347097	0.386	0.375	1
UBR5-AS1	0.445047	0.0410704	0.208	0.2	1
LINC02256	0.445223	0.0301066	0.199	0.211	1
PRPF19	0.445412	0.0649047	0.143	0.155	1
CDK7	0.446662	0.0692705	0.135	0.128	1
FOXRED1	0.446737	-0.048009	0.12	0.129	1
HADHA	0.447371	0.0419332	0.699	0.702	1
COX19	0.447604	0.0497313	0.4	0.397	1
ADRB2	0.447717	-0.0288722	0.156	0.148	1
PRIM2	0.448453	-0.165442	0.223	0.231	1
ARL13B	0.448494	-0.0451822	0.117	0.126	1
CRIPT	0.449256	0.13536	0.239	0.236	1
MED30	0.449888	0.0449672	0.235	0.229	1
HMGA1P4	0.450484	-0.0158745	0.173	0.185	1
USP6NL	0.450838	-0.0845601	0.313	0.325	1
FLAD1	0.451642	-0.0787902	0.115	0.124	1
CASP2	0.451887	-0.00281929	0.162	0.172	1
SLC16A5	0.452072	0.160319	0.158	0.154	1
RNF217	0.452369	-0.101361	0.25	0.259	1
LSM4	0.453248	0.0192056	0.486	0.481	1
DDX50	0.453841	-0.0095402	0.279	0.269	1
PIK3R6	0.454174	-0.015056	0.131	0.141	1
MZF1	0.45436	-0.0691029	0.114	0.122	1
CCDC14	0.454514	-0.0438206	0.137	0.145	1
AFF1	0.454661	-0.0737864	0.721	0.71	1
EIF2B3	0.45475	0.0589791	0.228	0.22	1
TAPBP	0.455251	-0.0640676	0.683	0.688	1
MAST3	0.455847	-0.0550985	0.288	0.301	1
RWDD3	0.456021	-0.0271924	0.154	0.146	1
ZNF322	0.456407	0.0277577	0.129	0.121	1
DTX3L	0.456502	-0.0844124	0.251	0.263	1
DAP3	0.456551	0.0639121	0.388	0.384	1
FLCN	0.458303	0.141949	0.143	0.139	1
COPS3	0.458393	-0.0431462	0.363	0.378	1
CRTC3	0.459341	-0.0553148	0.484	0.495	1
SEC22A	0.459745	-0.067679	0.159	0.168	1
C5orf15	0.46033	-0.107287	0.231	0.242	1
SEC22B	0.460567	-0.0820186	0.323	0.333	1
METTL5	0.460622	0.0792319	0.236	0.233	1
PWWP2B	0.460679	0.154265	0.143	0.139	1
ATG101	0.460739	-0.0571214	0.268	0.282	1
TEC	0.461105	0.00530995	0.225	0.238	1
LYPLA1	0.462004	-0.0922808	0.535	0.542	1
VPS26C	0.462763	0.0131227	0.283	0.276	1
CLK3	0.463036	-0.102086	0.22	0.232	1
BLOC1S6	0.463224	-0.0435347	0.454	0.471	1
ZCRB1	0.463585	0.0529593	0.312	0.305	1
HAL	0.464099	0.033035	0.215	0.207	1
NSMCE2	0.464284	-0.109854	0.698	0.674	1
PPP1R12C	0.464942	0.0152515	0.287	0.308	1
AC118549.1	0.465246	0.063628	0.353	0.347	1
AC097376.3	0.465795	-0.110964	0.116	0.123	1
MAN1B1	0.465835	0.0346579	0.193	0.207	1
SLC4A8	0.466127	0.114979	0.165	0.159	1
CAB39	0.466211	0.0137624	0.841	0.81	1
EMC2	0.466374	0.0103992	0.194	0.188	1
BAZ2B	0.466525	0.0328001	0.896	0.871	1
RFK	0.467124	0.0914685	0.17	0.164	1
CDKL5	0.467329	-0.124621	0.174	0.182	1
PKN1	0.467701	0.0741851	0.547	0.544	1
CNOT7	0.468827	0.0314758	0.281	0.277	1
MAN1C1	0.468958	-0.0452442	0.14	0.148	1
NBEAL2	0.469404	0.00752979	0.415	0.411	1
RPAP3	0.469674	-0.0439956	0.214	0.225	1
TSTD2	0.469935	0.0858523	0.148	0.142	1
LIMD1	0.470061	0.0018956	0.304	0.319	1
SCYL2	0.470099	-0.083656	0.359	0.369	1
RASAL3	0.470865	0.17318	0.16	0.155	1
TCTN3	0.471695	-0.0261334	0.1	0.094	1
STAT6	0.471727	0.0592136	0.623	0.624	1
NNT	0.471894	-0.0619767	0.344	0.356	1
DGKH	0.472104	-0.0239062	0.131	0.124	1
ABHD18	0.47246	-0.00479445	0.315	0.33	1
SUB1	0.473134	-0.0264989	0.884	0.897	1
DLD	0.474072	-0.118982	0.283	0.292	1
SLC15A2	0.474343	0.162688	0.148	0.143	1
PRDM4	0.476147	-0.027635	0.119	0.127	1
THAP4	0.476355	0.0783901	0.106	0.114	1
AC009061.2	0.476596	0.0965442	0.145	0.14	1
AL139246.5	0.476771	0.0584937	0.148	0.142	1
F8A1	0.477581	0.180987	0.12	0.116	1
CSNK2A1	0.477598	0.0261478	0.443	0.439	1
RLIM	0.47808	-0.0150575	0.419	0.437	1
VNN2	0.478439	-0.0337971	0.492	0.507	1
PARP1	0.47866	0.0840757	0.269	0.268	1
TIMM10	0.479208	-0.045345	0.279	0.294	1
RNASEH1	0.479222	-0.127067	0.152	0.161	1
TDRD3	0.479273	-0.0508733	0.288	0.297	1
FAM193A	0.480147	-0.0408574	0.449	0.46	1
GALNT4	0.480189	0.0437751	0.106	0.1	1
SFI1	0.480957	-0.163562	0.154	0.162	1
RFX5	0.481103	-0.0546034	0.094	0.102	1
FAM151B	0.481315	0.0518297	0.208	0.201	1
AP000331.1	0.48182	-0.0998336	0.102	0.109	1
BBC3	0.482214	-0.0437975	0.189	0.2	1
MGAT2	0.482464	0.0462026	0.183	0.177	1
FRMD8	0.482506	-0.0460207	0.176	0.187	1
PIK3CD	0.483222	0.035887	0.652	0.648	1
ESYT1	0.483976	0.0922471	0.175	0.171	1
ST3GAL5	0.484024	-0.06311	0.258	0.269	1
TMA16	0.484192	0.101714	0.181	0.194	1
IFFO2	0.484622	-0.0631745	0.339	0.353	1
ARPC1A	0.485046	0.0396088	0.39	0.383	1
VPS45	0.485184	0.110103	0.315	0.31	1
RIC8A	0.485244	0.0816747	0.235	0.231	1
XPNPEP3	0.48623	0.0630549	0.172	0.167	1
NOC2L	0.487107	-0.027218	0.167	0.178	1
D2HGDH	0.487264	-0.011898	0.156	0.168	1
EFTUD2	0.48821	-0.0133388	0.375	0.386	1
PRPF31	0.48851	0.0376545	0.232	0.225	1
IFT43	0.488548	-0.094756	0.103	0.11	1
CRYZL1	0.488654	0.0807853	0.235	0.23	1
TERF1	0.488759	0.00517421	0.181	0.192	1
FKBP2	0.488763	0.21543	0.111	0.107	1
GGCT	0.489071	-0.0723825	0.168	0.178	1
AL158152.1	0.489558	-0.0591884	0.221	0.231	1
CCDC174	0.490059	0.102384	0.217	0.21	1
CEP250	0.491043	0.0927724	0.112	0.107	1
ALDH1A1	0.491233	0.184719	0.236	0.231	1
SNAP23	0.491696	-0.0698621	0.46	0.474	1
CASP10	0.492266	0.0883407	0.259	0.255	1
CMC1	0.492961	-0.0726977	0.434	0.44	1
ZNF804A	0.493426	-0.132305	0.394	0.396	1
UBE3B	0.493537	-0.0533108	0.184	0.195	1
USP15	0.494151	0.0211415	0.995	0.981	1
TSPAN14	0.49433	0.005874	0.638	0.652	1
GTPBP8	0.494781	-0.0921374	0.099	0.105	1
H2AFY	0.495456	-0.0246877	0.919	0.916	1
VPS11	0.495581	0.00875826	0.137	0.146	1
PSMD6	0.495737	-0.100193	0.313	0.326	1
TCF4	0.496175	0.0365675	0.315	0.309	1
TRPM2	0.49648	0.000673384	0.299	0.29	1
NUTM2A-AS1	0.497564	-0.0645148	0.345	0.355	1
CTDSP2	0.499636	-0.0652095	0.372	0.388	1
KLF3	0.50044	0.00321631	0.526	0.547	1
WBP4	0.500511	-0.0254854	0.278	0.27	1
GSE1	0.500668	-0.0333502	0.447	0.459	1
UBE2J2	0.500704	0.0519519	0.349	0.349	1
NLK	0.501257	0.0469981	0.405	0.398	1
FO393401.1	0.501511	-0.102273	0.168	0.177	1
COG2	0.501913	-0.095659	0.183	0.194	1
SAP30	0.501991	-0.0212343	0.496	0.512	1
TSEN15	0.502134	0.224291	0.112	0.108	1
EIF2B4	0.502195	-0.0476508	0.116	0.124	1
RECQL	0.502619	-0.0369254	0.286	0.302	1
POLR3A	0.503061	0.0414037	0.114	0.123	1
FBXL3	0.503482	-0.0859863	0.275	0.288	1
PTPN23	0.504008	0.0405828	0.109	0.104	1
SHQ1	0.504203	-0.104368	0.147	0.154	1
ZNF264	0.504794	-0.0581066	0.128	0.136	1
APEX1	0.50557	-0.0206783	0.395	0.418	1
GCDH	0.505743	-0.0656786	0.106	0.114	1
CCDC71L	0.505965	-0.0579096	0.095	0.102	1
FHL3	0.506807	0.0879068	0.217	0.214	1
AC025682.1	0.507885	-0.0684	0.109	0.115	1
CSTF3	0.508498	-0.0911787	0.214	0.223	1
OXLD1	0.508591	-0.0905353	0.196	0.205	1
NUP153	0.509456	-0.0474822	0.468	0.476	1
APC	0.509668	-0.0466535	0.539	0.546	1
COX10	0.510392	0.0590144	0.147	0.156	1
ABRAXAS1	0.51049	0.00590014	0.141	0.151	1
KIAA0586	0.511035	0.0227414	0.173	0.165	1
AL645568.1	0.511178	-0.176547	0.124	0.129	1
CES2	0.511611	0.0523575	0.163	0.159	1
SRFBP1	0.511916	-0.141778	0.212	0.22	1
QPCT	0.512371	-0.0175082	0.439	0.431	1
APH1B	0.512814	0.0670473	0.286	0.283	1
PHB2	0.513122	0.0374906	0.499	0.503	1
CTSZ	0.513129	-0.0396366	0.894	0.888	1
HDGF	0.513264	-0.0341195	0.428	0.424	1
TEX261	0.513747	0.0960738	0.107	0.102	1
AC087500.1	0.514022	0.141761	0.116	0.111	1
ACLY	0.514437	-0.0518124	0.281	0.295	1
SLC25A3	0.514659	-0.029756	0.836	0.837	1
TCOF1	0.51486	0.0968069	0.3	0.299	1
PDE6D	0.514919	0.134889	0.177	0.172	1
SPNS1	0.514963	-0.0485004	0.283	0.294	1
DLG1	0.516199	-0.0394665	0.541	0.548	1
PTDSS2	0.516406	0.111293	0.101	0.097	1
MARCH2	0.516676	-0.0258016	0.403	0.422	1
KLHDC10	0.516824	-0.0973212	0.332	0.338	1
AMD1	0.517272	-0.0619482	0.547	0.557	1
STX12	0.517373	0.00325547	0.649	0.639	1
PEX14	0.517394	-0.123166	0.315	0.319	1
SEMA3C	0.517475	0.0721838	0.261	0.252	1
RAB44	0.517644	-0.0718822	0.117	0.124	1
UACA	0.518572	0.108521	0.118	0.113	1
ALMS1	0.519115	0.0751665	0.18	0.173	1
ATP5F1A	0.519251	0.0100562	0.601	0.596	1
SMURF2	0.519895	-0.044854	0.474	0.485	1
PSMD14	0.520272	-0.0956214	0.267	0.276	1
RBM28	0.520711	-0.154042	0.14	0.147	1
ZFYVE28	0.520738	0.0392077	0.116	0.123	1
RRP1B	0.521581	0.149399	0.159	0.154	1
TMEM259	0.522116	0.0405887	0.335	0.333	1
RFNG	0.523102	0.0676679	0.16	0.156	1
SNHG3	0.523297	-0.0784184	0.171	0.18	1
ENTR1	0.523317	0.234726	0.137	0.134	1
VHL	0.523902	-0.00430032	0.253	0.269	1
ZMAT3	0.524504	-0.0785233	0.166	0.176	1
FBXO28	0.525429	-0.0244539	0.259	0.27	1
SLC25A53	0.525629	-0.109327	0.149	0.156	1
UBE2A	0.527673	0.00586817	0.411	0.412	1
TMEM60	0.528106	0.0459301	0.164	0.159	1
PACRGL	0.528559	-0.144352	0.1	0.106	1
MAPRE2	0.529125	-0.129543	0.41	0.407	1
ACOT9	0.529147	0.0728906	0.374	0.372	1
HMGA1	0.529262	0.0234515	0.279	0.273	1
MED14	0.529703	-0.0400818	0.27	0.28	1
LINC01001	0.53067	-0.137528	0.122	0.128	1
STK19	0.530758	0.11461	0.148	0.144	1
AC004797.1	0.531513	0.0667997	0.136	0.13	1
TEX2	0.531537	0.106209	0.258	0.256	1
SIPA1L2	0.531849	-0.011977	0.174	0.183	1
LIX1L	0.532743	-0.153527	0.131	0.138	1
SETDB1	0.533334	-0.0488994	0.259	0.268	1
PDCD11	0.533549	-0.0358317	0.124	0.132	1
HNRNPA1	0.533561	-0.000591657	0.851	0.841	1
LARP1	0.533854	-0.0515386	0.497	0.502	1
TLR8	0.53392	-0.0404584	0.455	0.442	1
TRPM7	0.533995	-0.0869562	0.516	0.516	1
TAF11	0.534349	0.00853419	0.32	0.316	1
RNF121	0.534774	-0.0381297	0.156	0.163	1
ZNF146	0.534823	0.0937124	0.183	0.196	1
DGKD	0.535654	-0.0227037	0.63	0.636	1
ARL8A	0.536039	-0.0444033	0.396	0.409	1
COPG2	0.536576	-0.0735443	0.109	0.115	1
BTN3A1	0.536755	0.0436918	0.166	0.178	1
PHF11	0.536819	-0.0704378	0.367	0.375	1
RNGTT	0.538231	0.0295315	0.558	0.547	1
LPIN1	0.538581	0.154938	0.147	0.143	1
SNTB1	0.538714	-0.020863	0.694	0.671	1
ITGAV	0.538802	-0.0448358	0.229	0.239	1
PRPS2	0.538805	-0.00415767	0.094	0.101	1
ZNF91	0.53898	0.00400267	0.186	0.181	1
NAA60	0.539531	-0.0826407	0.193	0.203	1
IAH1	0.539542	0.0142668	0.344	0.34	1
SPINT2	0.540096	-0.0669916	0.391	0.403	1
COPB1	0.540993	-0.075382	0.435	0.441	1
GMIP	0.541613	0.0270995	0.363	0.359	1
RAB3D	0.541707	0.0473304	0.481	0.476	1
LSM1	0.541795	0.0358453	0.281	0.276	1
SPTSSA	0.542413	-0.0314578	0.349	0.364	1
PRPF4	0.543187	0.0166142	0.166	0.176	1
SH3BGRL	0.544021	-0.00321	0.931	0.931	1
ATP10D	0.544288	0.0128072	0.317	0.311	1
THYN1	0.544325	-0.173245	0.194	0.201	1
B3GNT8	0.54438	0.0737042	0.109	0.105	1
GRK5	0.544609	0.0596936	0.3	0.311	1
EFCAB14	0.546404	-0.0770525	0.411	0.419	1
BTBD1	0.546578	-0.0502177	0.317	0.327	1
PLXND1	0.546754	0.0785477	0.359	0.364	1
LMO4	0.547009	0.00912779	0.399	0.396	1
PIK3R4	0.547221	-0.0911126	0.183	0.192	1
WDR5	0.547294	-0.116883	0.121	0.128	1
SLC43A3	0.547456	-0.0691574	0.271	0.284	1
FAM214B	0.547808	0.12179	0.267	0.267	1
C1RL	0.547995	-0.0256156	0.18	0.189	1
ATP13A2	0.549415	-0.0670499	0.116	0.123	1
IDE	0.54942	0.101428	0.269	0.264	1
TRAFD1	0.54999	-0.00810973	0.227	0.24	1
PPP3CB-AS1	0.551301	0.0298654	0.095	0.101	1
GMEB1	0.551304	0.0690824	0.201	0.197	1
PDIA4	0.551532	0.0259825	0.256	0.252	1
BUB3	0.551766	0.00312685	0.253	0.25	1
WASHC3	0.551979	-0.0547662	0.313	0.326	1
RNF113A	0.552015	0.00915197	0.13	0.138	1
CDC16	0.552458	-0.0408512	0.228	0.239	1
RNF8	0.552497	0.0556926	0.114	0.11	1
ERCC3	0.553235	0.181819	0.122	0.119	1
JMJD8	0.553304	0.0750222	0.114	0.11	1
TAF7	0.553997	-0.030701	0.342	0.356	1
NHSL2	0.55482	-0.0394925	0.415	0.432	1
ODF3B	0.555769	-0.00951595	0.407	0.403	1
DR1	0.556085	-0.0921436	0.327	0.339	1
CDK9	0.556872	-0.028808	0.182	0.193	1
APOBEC3G	0.557964	-0.037978	0.188	0.181	1
CLTCL1	0.558379	0.0638716	0.141	0.136	1
SNX16	0.558454	0.00938969	0.12	0.127	1
PCBD2	0.55873	0.0134683	0.33	0.324	1
TMEM144	0.558924	-0.0645407	0.3	0.307	1
CRLS1	0.559189	0.00660817	0.341	0.338	1
MSN	0.559545	-0.0236439	0.911	0.918	1
DNAJC19	0.559753	0.0746931	0.223	0.218	1
SLC25A40	0.559954	-0.0319742	0.252	0.265	1
TCAIM	0.560298	0.0507972	0.21	0.207	1
PTPN9	0.560551	0.0535021	0.346	0.346	1
CERS6	0.560608	-0.0358712	0.788	0.773	1
DAZAP1	0.561338	-0.060951	0.369	0.38	1
CREBL2	0.561469	0.132281	0.192	0.189	1
LDAH	0.561652	0.0395995	0.108	0.103	1
HDHD2	0.561828	0.0669505	0.2	0.195	1
NTPCR	0.562023	-0.123733	0.12	0.126	1
ACSS2	0.56258	0.0303444	0.311	0.305	1
CBWD5	0.562591	0.0296238	0.139	0.148	1
CTIF	0.562703	-0.0811156	0.293	0.305	1
PBRM1	0.563622	0.0241982	0.666	0.651	1
RMI1	0.563791	0.132572	0.116	0.124	1
BCKDHA	0.563922	-0.0810175	0.308	0.319	1
HIF1AN	0.564361	-0.0554883	0.116	0.122	1
BCAT1	0.564407	0.137472	0.177	0.188	1
ZDHHC4	0.56479	0.115069	0.13	0.126	1
KLHDC2	0.564907	-0.151958	0.18	0.186	1
SHC1	0.564927	0.0761774	0.177	0.173	1
DYM	0.565629	-0.0617468	0.701	0.69	1
DNAJC16	0.565929	0.0505346	0.148	0.157	1
MED6	0.566384	0.0149202	0.158	0.168	1
TESK2	0.56683	-0.0238528	0.212	0.221	1
FARSA	0.567347	0.0597063	0.191	0.187	1
ERVK13-1	0.568038	0.0377225	0.104	0.111	1
INTS12	0.568543	-0.155516	0.11	0.115	1
KIAA0930	0.56857	-0.0428786	0.608	0.604	1
MGAT4A	0.569063	-0.0301027	0.291	0.303	1
FASTK	0.570626	0.00564379	0.218	0.215	1
AP1B1	0.571253	0.0248221	0.456	0.458	1
ZNF561	0.573018	0.112621	0.114	0.11	1
ISG20L2	0.573603	0.0917174	0.178	0.176	1
SRPRB	0.574673	0.0212929	0.147	0.156	1
ARL16	0.575601	-0.038936	0.133	0.129	1
PIBF1	0.576728	-0.0350973	0.435	0.445	1
SNRPA	0.576732	0.0244115	0.272	0.269	1
MYD88	0.57705	-0.0304331	0.506	0.505	1
GOSR1	0.577127	0.0796186	0.294	0.293	1
UBE2K	0.577283	-0.0445147	0.771	0.757	1
PTBP1	0.577816	0.0553616	0.445	0.446	1
CENPP	0.578276	-0.0373629	0.101	0.096	1
RUNDC1	0.578343	0.135582	0.116	0.113	1
SMG9	0.578359	-0.00405933	0.149	0.159	1
PER2	0.578445	0.0544302	0.175	0.171	1
RXRB	0.578721	0.086733	0.12	0.116	1
VPS26B	0.579222	-0.110751	0.205	0.215	1
TFCP2	0.579443	-0.0223445	0.636	0.626	1
ZNF25	0.579877	0.0130201	0.108	0.114	1
PGGT1B	0.580363	-0.0054641	0.292	0.304	1
ARL11	0.580585	-0.0921142	0.263	0.272	1
STRN	0.58209	-0.102523	0.378	0.379	1
RNF214	0.582936	0.0508778	0.147	0.154	1
CLNS1A	0.58374	-0.0140783	0.516	0.523	1
NUFIP2	0.583799	-0.0509626	0.775	0.766	1
YTHDF2	0.584379	-0.0813385	0.454	0.457	1
RPIA	0.584771	0.0168429	0.166	0.161	1
KIAA0556	0.585256	-0.0486388	0.287	0.276	1
TTLL3	0.585356	0.042636	0.211	0.222	1
NME6	0.58592	-0.0544671	0.117	0.123	1
COMMD2	0.586076	-0.0165477	0.181	0.177	1
INVS	0.587632	-0.0639254	0.29	0.293	1
NREP	0.58776	-0.0248448	0.103	0.109	1
SGPP1	0.588224	0.12634	0.139	0.135	1
C7orf26	0.588902	0.000471277	0.106	0.113	1
ZNF43	0.589606	0.220535	0.115	0.111	1
SNX3	0.590131	-0.0605945	0.834	0.819	1
MCRIP2	0.590375	-0.144751	0.229	0.237	1
CSNK1G2	0.592205	0.0488882	0.434	0.43	1
BTBD19	0.592938	-0.101061	0.205	0.212	1
DEPDC5	0.593464	0.0419489	0.257	0.27	1
CLK2	0.593659	-0.0708253	0.129	0.135	1
TPRG1	0.594941	-0.101031	0.097	0.101	1
RALA	0.595675	-0.109497	0.375	0.378	1
FAM136A	0.59593	0.0434098	0.182	0.178	1
B3GNTL1	0.596252	0.0099644	0.256	0.268	1
IFFO1	0.597579	0.0380858	0.179	0.19	1
C9orf85	0.598223	0.0509318	0.204	0.199	1
OSTF1	0.598411	-0.00602824	0.748	0.744	1
FAM157C	0.599415	-0.0223798	0.221	0.215	1
YRDC	0.600251	-0.0534806	0.098	0.104	1
ATP6V1B2	0.600258	-0.0853137	0.69	0.69	1
CNOT10	0.600414	-0.0059003	0.279	0.289	1
HSBP1L1	0.600418	0.0723293	0.097	0.103	1
EMC1	0.601623	0.104264	0.112	0.109	1
GOLPH3L	0.601863	-0.0112336	0.111	0.116	1
KIF27	0.602414	0.0640858	0.117	0.113	1
ZNF236	0.602506	0.0754298	0.276	0.271	1
TIAM2	0.603641	0.0340401	0.238	0.235	1
FAM3C	0.603809	-0.0454392	0.15	0.156	1
BIN2	0.604437	-0.0435908	0.793	0.787	1
RBM4	0.604994	-0.0642689	0.563	0.558	1
SPATS2	0.605287	-0.114446	0.145	0.149	1
ENSA	0.605524	-0.0254759	0.769	0.75	1
SIL1	0.607114	-0.0318992	0.508	0.493	1
TIMM44	0.607146	0.129689	0.131	0.128	1
PDXK	0.607533	-0.0698919	0.635	0.645	1
CTBP1	0.607557	0.024592	0.346	0.342	1
TIPRL	0.607563	0.0172329	0.278	0.276	1
MCUR1	0.608394	-0.0307504	0.168	0.163	1
NKIRAS2	0.608414	0.0246866	0.262	0.262	1
MCTP2	0.609386	-0.0399865	0.327	0.34	1
THAP11	0.610178	0.0400972	0.174	0.17	1
BANP	0.610456	-0.0152569	0.407	0.418	1
TMED4	0.610474	0.00486968	0.291	0.286	1
SART1	0.610895	-0.0265395	0.258	0.269	1
LTV1	0.611734	0.0655793	0.177	0.174	1
SRCAP	0.612683	-0.00104763	0.228	0.24	1
IQSEC2	0.612913	-0.0700483	0.214	0.223	1
GTF2IRD2B	0.613034	0.0724557	0.099	0.105	1
UBLCP1	0.613616	-0.0931453	0.193	0.2	1
RRNAD1	0.613818	0.168392	0.129	0.126	1
P2RY8	0.614007	-0.0250582	0.601	0.603	1
ENOX2	0.615184	-0.0616071	0.317	0.322	1
PMM2	0.615801	0.0439885	0.217	0.228	1
SUPT7L	0.616624	-0.0138719	0.122	0.13	1
AC124248.1	0.616964	0.0179718	0.114	0.109	1
SGPL1	0.618021	-0.0322724	0.203	0.21	1
ESF1	0.618511	-0.0717112	0.189	0.196	1
C6orf226	0.620589	-0.0271227	0.147	0.154	1
ZDHHC2	0.620651	0.0510057	0.283	0.282	1
CSPP1	0.620903	0.0281376	0.24	0.25	1
ARFGAP2	0.621028	-0.0171117	0.287	0.299	1
POLA2	0.621122	0.0916262	0.101	0.097	1
MTF2	0.621426	-0.0142042	0.342	0.354	1
TTF1	0.62177	-0.0680777	0.16	0.166	1
RBM6	0.621886	0.0079838	0.813	0.782	1
ACTR1A	0.622112	0.0597475	0.329	0.331	1
DENND2D	0.622542	-0.0821142	0.135	0.141	1
CARM1	0.622883	0.0688442	0.148	0.145	1
RGS18	0.623412	-0.0242985	0.674	0.67	1
DNMT3A	0.624417	0.0707609	0.164	0.162	1
MBD3	0.625795	0.0188848	0.257	0.27	1
DDX18	0.62604	-0.0410472	0.443	0.452	1
SELENOK	0.626078	-0.0894727	0.486	0.49	1
TMEM14B	0.626111	-0.0380335	0.53	0.55	1
IFT74	0.626506	0.0765533	0.151	0.147	1
POLR2G	0.626885	0.00020822	0.394	0.393	1
VIPAS39	0.62751	0.132215	0.108	0.114	1
LEMD2	0.627923	-0.0378953	0.164	0.173	1
ST3GAL3	0.628423	-0.00783279	0.154	0.161	1
XPO1	0.62898	-0.000491677	0.591	0.581	1
NCBP2AS2	0.629286	-0.0744206	0.263	0.274	1
MGAT1	0.630702	-0.0449358	0.769	0.766	1
ECSIT	0.630992	0.0664605	0.186	0.183	1
NDUFA10	0.631355	0.0163589	0.532	0.531	1
PANK3	0.631505	0.042595	0.216	0.214	1
GBP1	0.631722	-0.0259924	0.119	0.125	1
MRPS30	0.631726	-0.0883838	0.129	0.134	1
WASF2	0.632011	0.0262638	0.87	0.85	1
STIM1	0.632351	-0.0345685	0.73	0.718	1
AP000763.3	0.632589	0.000455694	0.201	0.212	1
MAP3K11	0.633094	-0.0698164	0.431	0.443	1
STARD13	0.633433	0.194665	0.113	0.11	1
RARS2	0.633789	0.0485473	0.358	0.357	1
USP5	0.633868	0.134777	0.107	0.104	1
BRI3BP	0.633924	0.0520927	0.247	0.241	1
DESI1	0.634857	0.00290437	0.359	0.357	1
VBP1	0.635173	-0.0167867	0.228	0.224	1
SF3B3	0.635423	-0.0239456	0.237	0.247	1
MEMO1	0.63557	0.0151442	0.115	0.121	1
CLN3	0.636134	0.0664827	0.324	0.325	1
XPO5	0.636232	-0.00619871	0.118	0.125	1
PA2G4	0.636386	-0.00926577	0.468	0.477	1
RABGAP1	0.636524	-0.0337931	0.515	0.519	1
SLC35A5	0.636574	-0.0332427	0.154	0.161	1
CRTC1	0.636721	0.0979552	0.308	0.306	1
ZNF81	0.636881	0.0717421	0.116	0.112	1
PSMD1	0.63707	0.018927	0.477	0.474	1
AP3M1	0.637247	0.0780441	0.208	0.205	1
PUS7L	0.637575	0.145657	0.141	0.138	1
IRF2	0.638647	0.0044615	0.559	0.557	1
RANGAP1	0.638663	0.0540366	0.139	0.137	1
TMEM91	0.638695	-0.0604602	0.402	0.415	1
TAF12	0.639021	-0.0376357	0.338	0.333	1
UEVLD	0.640298	0.0820388	0.229	0.227	1
WARS2	0.640305	0.125069	0.139	0.136	1
GUSB	0.640954	0.0166961	0.445	0.451	1
DHX57	0.640966	-0.0517509	0.338	0.344	1
NAGA	0.64195	-0.0225688	0.401	0.396	1
FBXO25	0.64265	0.0493439	0.108	0.114	1
ATPAF2	0.642671	0.00863893	0.247	0.245	1
MYO18A	0.642968	0.149581	0.128	0.126	1
PPP6R2	0.643198	-0.0393444	0.569	0.57	1
ACAD9	0.643603	0.0158589	0.11	0.116	1
MAK	0.643652	0.0132213	0.131	0.128	1
ACOX3	0.644636	-0.0284918	0.108	0.113	1
CBFA2T3	0.644657	0.0290226	0.276	0.274	1
CLTC	0.64514	-0.0186312	0.703	0.703	1
ZGPAT	0.64572	-0.0128648	0.242	0.254	1
ALKBH3	0.645737	0.0503834	0.11	0.116	1
FBXW11	0.645765	-0.0992117	0.568	0.553	1
TOR1A	0.64578	0.0734169	0.199	0.199	1
RPRD1A	0.646059	-0.0741884	0.346	0.355	1
SSU72	0.64673	-0.0500168	0.603	0.619	1
MRPL45	0.647056	0.123415	0.147	0.145	1
RP2	0.647574	-0.0565753	0.547	0.549	1
PCNP	0.647608	-0.0432627	0.487	0.499	1
HIRA	0.647714	0.0934144	0.133	0.142	1
MFHAS1	0.647929	0.0453449	0.152	0.147	1
RALB	0.648171	-0.0899467	0.46	0.46	1
DBP	0.648273	-0.0167241	0.097	0.102	1
IGHMBP2	0.6488	-0.0829135	0.102	0.108	1
FNTB	0.649693	0.109726	0.204	0.201	1
PIP4K2B	0.649796	-0.0109362	0.138	0.134	1
CYB5R1	0.649877	-0.00328277	0.204	0.214	1
PPIH	0.650024	-0.00157216	0.143	0.15	1
SCAMP4	0.650088	0.0385063	0.172	0.171	1
AC046134.2	0.650166	-0.162969	0.101	0.105	1
ALG3	0.650571	-0.0400846	0.171	0.167	1
TMEM63A	0.650702	-0.0529736	0.182	0.191	1
BBS9	0.651015	-0.092724	0.25	0.255	1
SLC37A1	0.652203	-0.0601734	0.114	0.12	1
JUND	0.652601	-0.0314225	0.968	0.975	1
ETFRF1	0.653647	-0.0257907	0.167	0.163	1
KIAA0753	0.653882	0.010848	0.105	0.11	1
ZNF721	0.654557	-0.00206666	0.286	0.298	1
LYRM1	0.654822	-0.00800173	0.206	0.203	1
TOMM40	0.654847	0.0158976	0.154	0.15	1
POLR2M	0.65576	0.0245377	0.101	0.106	1
VPS50	0.655891	0.0437158	0.337	0.334	1
FAM98C	0.656226	0.0695274	0.101	0.098	1
CLN6	0.656267	0.165559	0.149	0.148	1
CDC37L1	0.656471	-0.087459	0.107	0.111	1
GOSR2	0.656653	0.0394203	0.244	0.241	1
TNFSF10	0.657423	-0.0602311	0.817	0.813	1
IWS1	0.657462	-0.0497626	0.396	0.406	1
METTL22	0.657663	0.0661335	0.252	0.252	1
ARHGEF1	0.65783	0.00889964	0.488	0.486	1
SULT1B1	0.658516	0.0287726	0.162	0.159	1
KDM5C	0.658527	0.0215349	0.283	0.295	1
TRIM41	0.658748	0.0453606	0.117	0.114	1
MGAT5	0.659045	-0.0157925	0.491	0.471	1
GGA3	0.659142	-0.0769338	0.322	0.332	1
SPAG1	0.659475	0.180481	0.111	0.108	1
NAT9	0.659933	-0.100868	0.097	0.101	1
XBP1	0.659985	-0.0301316	0.606	0.619	1
SMARCD1	0.661913	0.0430547	0.111	0.116	1
CEP128	0.662198	-0.115846	0.105	0.108	1
TBC1D17	0.662662	0.0446755	0.101	0.098	1
TRPC4AP	0.663432	-0.0264007	0.502	0.508	1
TAZ	0.663686	0.0556415	0.225	0.224	1
PPP1R15B	0.664051	-0.0410663	0.532	0.552	1
SLC8A1-AS1	0.664398	-0.088604	0.114	0.118	1
MRPS10	0.664423	-0.00884735	0.196	0.194	1
RBCK1	0.66501	-0.0114372	0.404	0.402	1
GABPB1-AS1	0.665163	-0.0170881	0.317	0.327	1
MBD5	0.665315	-0.063097	0.595	0.581	1
ZC3H4	0.665947	0.0108159	0.278	0.277	1
DTNB	0.66607	-0.0316373	0.13	0.135	1
ZNF844	0.666777	0.0161769	0.098	0.104	1
UMAD1	0.666928	-0.0741721	0.365	0.368	1
COX7B	0.66705	0.0177968	0.795	0.806	1
CAPN2	0.667532	-0.0173603	0.679	0.684	1
TAMM41	0.667601	0.0564858	0.138	0.145	1
EMC10	0.667646	-0.00514182	0.44	0.437	1
MAP2K5	0.667864	-0.0325909	0.508	0.49	1
RNF139	0.668219	-0.0891037	0.3	0.309	1
FRS2	0.668232	-0.0254233	0.386	0.389	1
CBX5	0.668343	-0.091266	0.122	0.127	1
NSMCE3	0.669306	0.100873	0.168	0.167	1
MEAF6	0.669399	0.00335981	0.357	0.35	1
SCAF1	0.669588	-0.00708792	0.123	0.129	1
VAV1	0.669622	0.0328719	0.59	0.601	1
NPEPL1	0.669762	0.00647288	0.332	0.35	1
KLHL42	0.670153	-0.0349086	0.106	0.11	1
TMEM242	0.670493	-0.00389141	0.247	0.256	1
FAM168A	0.670679	-0.0774498	0.524	0.519	1
PIK3C3	0.670726	-0.0229017	0.478	0.479	1
SNRNP40	0.671366	-0.0489105	0.202	0.209	1
REV1	0.671411	-0.0381977	0.302	0.315	1
KLHDC4	0.671543	0.06097	0.136	0.143	1
TESC	0.671709	0.0435706	0.432	0.433	1
COQ5	0.671737	0.0227346	0.104	0.11	1
MTFR1L	0.671813	-0.0766428	0.164	0.161	1
RNF168	0.672563	-0.0240658	0.326	0.323	1
SPIRE1	0.672692	0.0741579	0.213	0.222	1
PDSS2	0.673155	-0.0134994	0.523	0.502	1
TMEM109	0.673531	0.031917	0.165	0.163	1
MED29	0.674094	-0.0793792	0.326	0.332	1
CC2D1A	0.67468	0.0923488	0.137	0.136	1
THADA	0.67528	-0.0839042	0.527	0.518	1
P4HA1	0.675527	-0.0402768	0.392	0.394	1
XRCC4	0.675942	-0.0931067	0.514	0.499	1
CYSLTR2	0.676537	-0.07854	0.148	0.145	1
DUS1L	0.676862	-0.110883	0.212	0.22	1
HNRNPA0	0.677057	-0.0559841	0.464	0.48	1
GTPBP10	0.677353	0.0145114	0.122	0.129	1
MRPL48	0.677482	0.0967261	0.161	0.167	1
FAM210B	0.678195	0.0197679	0.202	0.201	1
ATF5	0.679487	0.0615635	0.165	0.172	1
ZNF490	0.680015	0.105919	0.146	0.144	1
TANGO6	0.683368	0.00345441	0.378	0.388	1
RBM7	0.683911	0.0381188	0.211	0.209	1
POLE3	0.684117	-0.00101624	0.217	0.224	1
GGCX	0.684775	-0.0683612	0.159	0.165	1
PPP1CC	0.684788	-0.0380239	0.496	0.502	1
ZBED5	0.685359	-0.0512033	0.179	0.186	1
AL034397.3	0.685422	-0.0525577	0.406	0.418	1
MPP1	0.68559	0.0156353	0.46	0.465	1
RAP1GAP2	0.686406	0.0211113	0.767	0.766	1
NRAS	0.686492	0.0634264	0.174	0.172	1
PLXNB2	0.686828	-0.0218477	0.536	0.547	1
NRDC	0.687523	-0.00705831	0.635	0.639	1
METTL6	0.687732	-0.0134552	0.204	0.2	1
ICK	0.688018	0.195215	0.113	0.111	1
WDR13	0.688043	-0.0219121	0.235	0.233	1
ZC3H8	0.688193	-0.0611753	0.123	0.128	1
RFWD3	0.688669	0.0387326	0.108	0.113	1
ABCF2	0.688753	-0.0378241	0.149	0.155	1
LEPROTL1	0.689707	0.0221475	0.407	0.41	1
FCHO2	0.690005	-0.00796792	0.411	0.421	1
INPP1	0.690559	0.0736927	0.116	0.122	1
RIN2	0.691152	-0.0669246	0.718	0.697	1
SPPL2A	0.691458	-0.0443271	0.574	0.564	1
BEX4	0.691502	0.124714	0.127	0.126	1
COQ9	0.691598	0.0370002	0.131	0.129	1
RMND5B	0.691606	-0.0370758	0.144	0.15	1
ALG8	0.691917	-0.126414	0.13	0.134	1
RNF185	0.693359	-0.0380952	0.21	0.217	1
JADE2	0.693458	0.115825	0.101	0.1	1
TM7SF3	0.693496	-0.0485738	0.319	0.327	1
PTCH2	0.694073	-0.0586243	0.397	0.404	1
NHLRC2	0.694189	-0.0802698	0.128	0.132	1
PXN	0.694948	-0.0286901	0.459	0.467	1
CASK	0.695248	-0.0340171	0.365	0.373	1
STARD3	0.695366	0.0571775	0.201	0.198	1
SETD7	0.695424	-0.0308669	0.417	0.412	1
DNAJC5	0.695451	-0.044492	0.683	0.675	1
SRSF8	0.695463	0.0613063	0.114	0.12	1
ADCY7	0.695727	0.0362065	0.555	0.562	1
NUP62	0.695729	-0.0325484	0.261	0.27	1
PHF19	0.696252	-0.026021	0.149	0.154	1
PCBP1	0.697026	-0.055386	0.89	0.888	1
MRPS6	0.69708	4.02512e-05	0.334	0.335	1
ETHE1	0.697147	-0.0535173	0.378	0.391	1
AKT2	0.697253	-0.0933842	0.233	0.241	1
CCDC117	0.697576	0.0569261	0.161	0.158	1
SUPT4H1	0.697688	0.0245837	0.545	0.561	1
LETM1	0.69782	-0.0107126	0.116	0.121	1
AKAP10	0.698087	0.0213366	0.566	0.562	1
GLIPR2	0.70059	0.00136347	0.875	0.863	1
PSMB8-AS1	0.700686	-0.071741	0.336	0.341	1
ACAA1	0.700825	-0.0301021	0.528	0.524	1
GNS	0.701518	0.00148288	0.647	0.652	1
AL359762.1	0.70182	0.0355968	0.137	0.134	1
GPRIN3	0.701975	-0.133187	0.203	0.206	1
MTA3	0.701986	0.149847	0.101	0.1	1
AHCY	0.702449	0.074111	0.131	0.138	1
WIPF2	0.703521	0.0499493	0.359	0.355	1
GLCE	0.703666	-0.116695	0.219	0.223	1
DPM1	0.703765	0.0390131	0.296	0.295	1
RNF126	0.703823	-0.0304528	0.274	0.271	1
SLFN11	0.703983	0.0375721	0.34	0.343	1
MFSD11	0.704063	-0.0102443	0.258	0.253	1
DMAC1	0.704134	0.0885386	0.22	0.218	1
AP4E1	0.70494	0.0988166	0.21	0.21	1
CFLAR	0.705879	-0.0349027	0.804	0.804	1
ATP10A	0.706175	-0.111491	0.15	0.153	1
ABI2	0.706592	0.127148	0.106	0.111	1
AC048341.1	0.70695	0.0440813	0.116	0.121	1
CX3CR1	0.707245	-0.087616	0.399	0.387	1
ZCCHC9	0.707504	0.0431793	0.182	0.181	1
CUTC	0.707648	-0.05086	0.18	0.186	1
HDAC10	0.708481	0.0177526	0.141	0.147	1
SMPDL3A	0.708502	-0.188329	0.116	0.119	1
NELFB	0.70992	0.0560188	0.245	0.246	1
GPANK1	0.711261	0.0280217	0.181	0.179	1
FAM126B	0.711347	-0.0341833	0.388	0.387	1
LINC01003	0.711905	0.041508	0.141	0.139	1
PPP1R7	0.712634	0.0146677	0.404	0.41	1
SPATA5	0.713206	-0.0309052	0.164	0.169	1
PEMT	0.71423	0.0908962	0.103	0.1	1
CDK2AP1	0.714345	0.10921	0.233	0.234	1
DCTD	0.714559	0.0941695	0.162	0.169	1
ENTPD1-AS1	0.714751	-0.00737042	0.298	0.296	1
PICK1	0.715213	0.105297	0.139	0.146	1
UBAC1	0.715625	-0.0248388	0.363	0.362	1
SFT2D1	0.715951	-0.0143269	0.581	0.573	1
MIB1	0.716386	-0.0362525	0.341	0.343	1
FARS2	0.717506	-0.0881469	0.383	0.385	1
ASXL1	0.718322	-0.0538348	0.388	0.377	1
ZC3H3	0.718351	0.068038	0.279	0.296	1
C8orf82	0.718482	-0.12087	0.118	0.122	1
PLA2G15	0.719024	0.161995	0.139	0.138	1
WDR73	0.719462	0.0787386	0.132	0.13	1
TMEM214	0.72	-0.00587518	0.095	0.1	1
IFT57	0.720476	0.045036	0.133	0.13	1
ZNF160	0.721263	0.00859678	0.169	0.177	1
ALDH16A1	0.721521	0.0401638	0.169	0.168	1
BLZF1	0.721993	-0.0579278	0.129	0.133	1
PPP1R8	0.72296	0.049237	0.114	0.112	1
MRPS9	0.723133	0.0167895	0.152	0.15	1
ZNF263	0.723236	0.0241207	0.137	0.144	1
MTMR9	0.72425	0.0858273	0.193	0.191	1
HCLS1	0.724324	0.0212164	0.879	0.878	1
TMED8	0.724326	0.0601822	0.195	0.191	1
TJAP1	0.724422	0.0687568	0.155	0.153	1
AGPAT1	0.725792	0.00710466	0.141	0.14	1
MED25	0.727102	0.119948	0.175	0.174	1
ACTR10	0.728129	-0.0590219	0.359	0.355	1
PDCD6IP	0.728695	-0.0253599	0.66	0.665	1
UCKL1	0.729729	-0.0768612	0.112	0.116	1
AHR	0.729987	-0.104279	0.775	0.764	1
MIR222HG	0.730111	-0.108815	0.342	0.333	1
C2CD2L	0.731277	-0.0210712	0.132	0.137	1
ABL2	0.73134	0.0806328	0.304	0.302	1
MZT1	0.731674	0.0118412	0.142	0.147	1
NDUFAF2	0.732282	-0.0372942	0.319	0.311	1
ZNF384	0.732743	-0.00483149	0.135	0.132	1
SMCO4	0.733897	-0.092527	0.58	0.573	1
NPC1	0.734205	0.0310745	0.283	0.281	1
ACAA2	0.7349	0.0584212	0.317	0.319	1
NINJ2	0.735235	-0.0225624	0.212	0.211	1
WDR6	0.735545	0.0920356	0.167	0.165	1
DPY19L1	0.736377	-0.0502798	0.171	0.176	1
ARRDC3-AS1	0.736384	-0.194465	0.148	0.15	1
PAF1	0.73657	0.000347873	0.159	0.157	1
SNX10	0.73663	-0.0104106	0.813	0.798	1
CYFIP1	0.736871	-0.0230154	0.55	0.536	1
MFF	0.737159	-0.115078	0.38	0.379	1
PANK2	0.738685	-0.0263987	0.545	0.536	1
KIAA0825	0.741991	-0.174968	0.218	0.22	1
MRFAP1L1	0.742545	-0.0202883	0.098	0.103	1
RELL1	0.743177	0.0326611	0.645	0.64	1
DENND6B	0.745089	-0.0340113	0.185	0.192	1
UTP3	0.745518	0.0424469	0.223	0.224	1
TANGO2	0.747111	-0.00501068	0.298	0.296	1
QTRT2	0.747588	0.0679637	0.191	0.192	1
AL390957.1	0.747681	-0.166366	0.141	0.145	1
AIDA	0.747971	-0.0849209	0.18	0.187	1
CCT4	0.748576	-0.0378649	0.438	0.448	1
HSPB11	0.749023	0.0102932	0.231	0.231	1
LINC00667	0.75098	0.0909128	0.144	0.143	1
SLC30A5	0.751036	0.050267	0.243	0.251	1
PIP4P1	0.75122	-0.00291355	0.157	0.163	1
UBE2Q1	0.751509	0.020666	0.248	0.248	1
SCOC	0.751807	-0.160633	0.104	0.107	1
DHX38	0.751823	0.0572809	0.173	0.179	1
CENPW	0.751856	-0.0454167	0.104	0.106	1
METTL15	0.753147	-0.0465256	0.291	0.283	1
GLOD4	0.753412	-0.0107739	0.208	0.216	1
CLPB	0.754142	-0.00651424	0.288	0.294	1
HGS	0.754515	0.0668297	0.244	0.247	1
BICRAL	0.755245	-0.0513161	0.555	0.554	1
THAP6	0.756128	0.0134849	0.106	0.111	1
GRK2	0.757655	-0.0477938	0.711	0.714	1
CTC1	0.758567	0.107999	0.129	0.128	1
TMED7	0.758954	0.0283631	0.319	0.318	1
STARD3NL	0.759348	0.0591033	0.297	0.298	1
MTAP	0.759681	-0.00657086	0.24	0.247	1
ZNF397	0.759879	0.0995757	0.12	0.126	1
IQGAP1	0.759917	0.0163603	0.967	0.966	1
CCNG1	0.76028	0.00851424	0.148	0.153	1
PREB	0.760664	0.0484283	0.143	0.142	1
NOM1	0.761478	0.106833	0.113	0.118	1
MRPL30	0.762321	0.0338873	0.116	0.121	1
CCDC59	0.762714	-0.0498411	0.416	0.425	1
EXOC3	0.762729	0.0770857	0.313	0.329	1
CBLB	0.763634	-0.0297914	0.319	0.312	1
C11orf49	0.763946	-0.109764	0.124	0.127	1
FLYWCH1	0.764127	0.00930547	0.116	0.119	1
SLC25A12	0.764371	0.00327395	0.217	0.223	1
PFKL	0.764603	0.0223375	0.371	0.377	1
DHX16	0.764656	0.113405	0.133	0.132	1
BAIAP2-DT	0.765394	0.040749	0.119	0.117	1
HORMAD1	0.7654	0.0424862	0.103	0.1	1
MYO19	0.765547	0.0591319	0.11	0.109	1
GIMAP8	0.76557	0.0440327	0.491	0.506	1
ULK4	0.7657	-0.0489654	0.284	0.278	1
PRMT2	0.766053	-0.055721	0.483	0.493	1
HYOU1	0.766382	0.0715578	0.138	0.138	1
SERPINB8	0.768148	-0.0656675	0.298	0.301	1
TRIM37	0.769101	-0.00123089	0.17	0.168	1
EIF2D	0.77044	-0.002182	0.172	0.173	1
ZNF789	0.770718	0.0152963	0.122	0.127	1
UBTF	0.770881	0.0347555	0.254	0.255	1
PMF1	0.770915	0.00537242	0.357	0.371	1
AC015912.3	0.771926	-0.155882	0.114	0.118	1
TXNRD1	0.772749	-0.0379051	0.502	0.505	1
CCDC32	0.772857	-0.0237391	0.224	0.231	1
C2orf68	0.772953	0.0608525	0.192	0.201	1
MYNN	0.773435	0.0603881	0.104	0.109	1
TAB1	0.773896	0.0597199	0.127	0.126	1
PISD	0.773901	0.045765	0.41	0.416	1
GLE1	0.773983	-0.0418658	0.192	0.19	1
ZNF780B	0.773999	-0.0486425	0.108	0.11	1
PYCR2	0.775912	-0.0659306	0.135	0.133	1
TEFM	0.777386	0.117158	0.118	0.118	1
COASY	0.778192	0.036137	0.154	0.153	1
MIATNB	0.77907	-0.0638941	0.183	0.188	1
CASC4	0.779657	0.0511516	0.488	0.491	1
NGRN	0.782075	0.0677208	0.15	0.149	1
SRP54	0.782764	-0.0299332	0.4	0.413	1
MGAT4B	0.782787	0.0689256	0.222	0.225	1
SYT11	0.78299	0.0274627	0.107	0.105	1
B4GALT7	0.784235	0.0588185	0.116	0.114	1
CIAO2A	0.784567	-0.014761	0.375	0.376	1
DCAF6	0.785206	-0.0234593	0.403	0.409	1
FAM241A	0.785483	-0.035466	0.25	0.255	1
DUT	0.785518	-0.0912456	0.37	0.376	1
PSMD5	0.786548	-0.013342	0.176	0.182	1
NSRP1	0.788699	-0.0355834	0.501	0.502	1
STAT5B	0.789033	0.00602151	0.518	0.526	1
TRIM13	0.790219	-0.00973246	0.216	0.214	1
SGSH	0.790942	0.0532027	0.119	0.118	1
IRF5	0.790955	0.0166109	0.324	0.325	1
PITPNM1	0.791466	-0.0604003	0.208	0.215	1
PHPT1	0.792078	-0.00110434	0.511	0.512	1
FAM174A	0.792209	-0.125198	0.102	0.104	1
CFD	0.792555	-0.0408213	0.935	0.941	1
LINC00893	0.7935	0.0531412	0.1	0.104	1
Z93241.1	0.793921	0.0150291	0.521	0.543	1
MUS81	0.794423	0.0590071	0.121	0.12	1
RCN1	0.794488	0.0918977	0.133	0.139	1
CDK8	0.795434	-0.0211822	0.292	0.298	1
DAGLB	0.795699	0.0609426	0.323	0.329	1
ATXN10	0.797594	-0.0637425	0.511	0.502	1
LINC01184	0.797702	-0.0907491	0.11	0.112	1
SEC61A1	0.798275	-0.0683016	0.398	0.404	1
SH2D3C	0.798449	-0.0681528	0.488	0.486	1
TMCC1	0.799388	-0.0806466	0.567	0.559	1
RNF220	0.799765	-0.0342415	0.212	0.211	1
HK1	0.800052	0.0102434	0.704	0.701	1
CRTC2	0.800283	-0.0254808	0.163	0.162	1
EID2	0.800453	-0.040817	0.101	0.105	1
HMGN3	0.801021	-0.0186174	0.627	0.626	1
DHX36	0.801456	0.0317753	0.46	0.459	1
C12orf45	0.801613	-0.0321868	0.166	0.164	1
APOOL	0.802921	-0.056621	0.127	0.129	1
AGPAT5	0.80392	0.019761	0.118	0.117	1
SF3B4	0.804015	-0.0581917	0.195	0.201	1
BBIP1	0.80465	-0.0350842	0.241	0.238	1
TSN	0.804802	-0.0293646	0.21	0.215	1
LIMK1	0.805038	0.0236128	0.12	0.12	1
GPATCH2	0.805368	-0.0467986	0.284	0.278	1
RUVBL1	0.805668	0.0133946	0.138	0.136	1
HSD17B11	0.806045	0.00190404	0.715	0.71	1
PLEKHM3	0.806413	0.0569991	0.343	0.342	1
AGA	0.807099	0.0818649	0.113	0.117	1
SMARCD2	0.807223	0.0364051	0.327	0.335	1
IPO11	0.80754	-0.000971362	0.123	0.127	1
GTF2E2	0.80831	-0.100994	0.335	0.336	1
LINC00662	0.809425	-0.02946	0.122	0.126	1
DDX23	0.809941	-0.0646617	0.214	0.218	1
HELQ	0.810171	0.0826528	0.156	0.156	1
C6orf47	0.810211	-0.0101028	0.117	0.12	1
PRR12	0.810284	0.0850159	0.187	0.187	1
CCDC57	0.810852	0.00509232	0.281	0.281	1
LINC00847	0.810958	0.0463649	0.111	0.115	1
CELF1	0.810961	-0.0155088	0.875	0.85	1
MRPL15	0.811219	0.0329109	0.191	0.191	1
DPP7	0.81132	-0.0578001	0.56	0.569	1
CEP135	0.811616	-0.0312693	0.214	0.219	1
IQCB1	0.812152	-0.0461509	0.271	0.277	1
PEX2	0.812414	-0.0205262	0.212	0.213	1
DENND1C	0.812573	-0.00936297	0.177	0.176	1
UGP2	0.813947	0.0242832	0.426	0.424	1
MTO1	0.81398	0.0208671	0.164	0.169	1
ZNF330	0.814842	-0.0300175	0.316	0.317	1
LRCH4	0.815454	0.0122358	0.375	0.387	1
ZFAND1	0.815769	0.0208586	0.154	0.153	1
GCN1	0.816449	0.11192	0.168	0.169	1
SNX11	0.817092	0.00928204	0.15	0.154	1
CTDNEP1	0.817811	-0.0354938	0.509	0.506	1
ZNF787	0.817826	0.0359585	0.346	0.351	1
RRAGD	0.817949	-0.0360071	0.175	0.172	1
CTNNBIP1	0.818303	-0.0564725	0.367	0.373	1
KIAA0319L	0.819385	0.0411708	0.581	0.596	1
AIFM1	0.81939	-0.104292	0.16	0.164	1
BCL2	0.81958	0.0132965	0.108	0.106	1
BLOC1S5	0.820514	0.0715037	0.138	0.142	1
AC079793.1	0.820889	0.0320233	0.12	0.12	1
ARHGAP1	0.820917	0.0118822	0.249	0.255	1
HCAR3	0.821239	-0.0649577	0.109	0.112	1
FSD1L	0.821742	0.0214654	0.11	0.112	1
ATIC	0.821751	0.0629124	0.122	0.126	1
MED16	0.822274	-0.0375191	0.175	0.181	1
INTS4	0.822309	0.0769071	0.207	0.21	1
ELP3	0.822781	0.0220262	0.241	0.244	1
IMPDH2	0.823	0.0590526	0.183	0.184	1
ARHGAP10	0.823104	-0.0620664	0.318	0.318	1
NUCB2	0.82342	0.0377672	0.242	0.244	1
CCNI	0.823858	-0.00497204	0.915	0.907	1
DACH1	0.824174	0.0410463	0.229	0.227	1
TMEM94	0.824374	0.0361336	0.104	0.107	1
CCAR2	0.824725	-0.0166926	0.145	0.15	1
KLHDC3	0.825271	-0.0179583	0.246	0.245	1
ADGRE2	0.825436	0.0687024	0.665	0.68	1
ZCCHC10	0.82551	-0.0594503	0.304	0.311	1
AC011933.4	0.825563	-0.0361193	0.137	0.136	1
DHRS12	0.825568	-0.0878425	0.114	0.112	1
NRDE2	0.82635	0.00271988	0.183	0.189	1
DHDDS	0.82637	0.0136513	0.169	0.169	1
ZNF668	0.826706	0.109733	0.114	0.114	1
FHOD1	0.826982	-0.00478586	0.189	0.195	1
UCHL3	0.82708	0.0291984	0.316	0.316	1
TECPR1	0.827263	-0.0409576	0.221	0.224	1
PPP1R10	0.828147	-0.0458218	0.595	0.598	1
YIPF4	0.828989	0.0134752	0.474	0.471	1
RBM15B	0.829195	0.043917	0.157	0.163	1
SUFU	0.831348	-0.00897324	0.433	0.425	1
AKT1	0.83158	0.0257833	0.281	0.291	1
CIR1	0.83175	-0.0689685	0.572	0.573	1
CIAPIN1	0.831873	0.0433499	0.142	0.142	1
PPP2R1B	0.832459	0.0341005	0.102	0.105	1
RAP1B	0.832961	0.0202692	0.936	0.939	1
RAD17	0.833197	0.00408439	0.114	0.117	1
HLA-E	0.833199	-0.00409526	0.968	0.962	1
DSC2	0.833251	-0.0785214	0.176	0.173	1
ARHGEF11	0.833304	-0.02153	0.408	0.412	1
TGIF1	0.833563	-0.00528513	0.341	0.349	1
UNC13D	0.833572	0.0461652	0.327	0.332	1
ELMOD2	0.83516	-0.0293033	0.108	0.11	1
EED	0.836147	0.0401365	0.135	0.139	1
HNRNPH2	0.836233	-0.0134161	0.444	0.45	1
PMM1	0.836374	-0.0348087	0.112	0.114	1
ERCC4	0.836557	0.0368213	0.105	0.104	1
LYRM4	0.836565	-0.0983684	0.2	0.201	1
ASCC2	0.83873	0.0844639	0.262	0.266	1
FBL	0.839247	0.0114054	0.345	0.347	1
ITPRIPL2	0.839933	0.0540584	0.228	0.235	1
SH2B1	0.840437	-0.043332	0.108	0.111	1
ZNF646	0.841069	0.0365385	0.113	0.113	1
RSL24D1	0.841124	0.0209641	0.636	0.645	1
SNX1	0.841295	-0.0337131	0.566	0.57	1
SPAST	0.841745	-0.0390466	0.408	0.411	1
CSNK1G1	0.843185	-0.0112731	0.525	0.512	1
KATNA1	0.843222	-0.0647047	0.194	0.198	1
CACYBP	0.844132	-0.0492149	0.367	0.366	1
DCTN2	0.844173	-0.0187293	0.388	0.394	1
CNOT3	0.844419	-0.0313531	0.168	0.172	1
ANKRD13D	0.844451	0.0281155	0.601	0.604	1
FAM114A1	0.844459	0.0600295	0.115	0.114	1
PCNX4	0.844583	0.00436474	0.297	0.303	1
BRF1	0.845291	0.0136552	0.219	0.228	1
UTP14A	0.846053	-0.0410725	0.118	0.121	1
ARMC2	0.846191	0.0265264	0.143	0.142	1
SCAMP1	0.846307	-0.0256433	0.298	0.303	1
ANKH	0.846507	0.0134646	0.098	0.101	1
DHTKD1	0.847365	0.0620449	0.13	0.13	1
BRAP	0.847585	0.0120844	0.194	0.2	1
RAPH1	0.847911	-0.0385852	0.116	0.119	1
DBT	0.847972	0.0549055	0.116	0.12	1
ADIPOR2	0.848834	-0.0509724	0.432	0.433	1
ZNF302	0.84891	-0.0857685	0.158	0.16	1
ZFYVE1	0.849394	0.0559668	0.166	0.167	1
PRKAG1	0.849692	0.0187327	0.267	0.273	1
PES1	0.851154	0.0850535	0.192	0.194	1
PINK1	0.851372	0.0322714	0.198	0.204	1
PSME3	0.851571	-0.0158438	0.238	0.239	1
NUP37	0.852939	0.0861968	0.097	0.1	1
AP4S1	0.853526	0.0683374	0.127	0.131	1
EMSY	0.854138	-0.0635809	0.261	0.259	1
RSPRY1	0.854911	-0.0712371	0.269	0.275	1
OGFOD3	0.855883	0.0755268	0.133	0.137	1
HPCAL1	0.856184	-0.0219668	0.637	0.619	1
FAM114A2	0.856472	-0.0397438	0.106	0.104	1
NSUN6	0.856483	-0.0377428	0.286	0.287	1
RAPGEF2	0.857084	-0.0185971	0.752	0.73	1
VPS39	0.857429	0.0415681	0.309	0.318	1
GART	0.857638	-0.00283579	0.182	0.182	1
CISD2	0.858124	-0.0321551	0.266	0.265	1
SDHB	0.858427	-0.0469807	0.518	0.517	1
SCO1	0.858614	0.0458389	0.168	0.169	1
PURA	0.858892	-0.0116216	0.216	0.22	1
AMMECR1	0.859126	-0.0297203	0.139	0.14	1
CTDSP1	0.860567	-0.0565774	0.535	0.537	1
METTL8	0.860599	-0.0419255	0.134	0.136	1
EGLN1	0.860985	-0.0725958	0.396	0.392	1
UBE2V2	0.861047	-0.01132	0.367	0.37	1
MRTFA	0.861867	-0.0278573	0.865	0.82	1
AC092821.3	0.862231	-0.0157252	0.145	0.15	1
SF3A3	0.862371	0.0262209	0.265	0.275	1
TRAF3IP3	0.862828	-0.0413995	0.617	0.616	1
TMEM39B	0.863715	0.10842	0.135	0.14	1
PGM2	0.863769	-0.0449167	0.257	0.256	1
CKAP5	0.864453	-0.00166474	0.227	0.228	1
NCOA6	0.864787	-0.0323031	0.471	0.479	1
TNPO3	0.865969	-0.0577543	0.526	0.517	1
RNF145	0.866568	-0.0814501	0.361	0.361	1
EPHB2	0.866708	-0.11463	0.124	0.126	1
OAF	0.867915	0.0403261	0.23	0.238	1
MBIP	0.867952	-0.00349905	0.104	0.106	1
UCHL5	0.868008	-0.0642086	0.207	0.21	1
TRMT2A	0.86812	-0.0582332	0.124	0.128	1
DHRS7B	0.868261	-0.075577	0.34	0.332	1
SNAPC3	0.868758	0.055894	0.29	0.296	1
C8orf76	0.868804	-0.0225592	0.236	0.237	1
EXD3	0.869371	0.0808073	0.102	0.102	1
CCDC18	0.870073	0.0783331	0.278	0.287	1
SNAPC1	0.871226	-0.138421	0.175	0.176	1
MRPL21	0.871459	-0.0247487	0.335	0.343	1
PHF14	0.871762	-0.0325111	0.505	0.501	1
INO80E	0.871956	0.071964	0.135	0.136	1
REPS2	0.872232	-0.0729747	0.229	0.229	1
ACYP2	0.872904	-0.0474312	0.392	0.384	1
LFNG	0.873065	-0.0231649	0.505	0.505	1
TCEA2	0.873274	0.00460948	0.116	0.115	1
ZNRD2	0.873578	-0.0194322	0.201	0.201	1
ISG15	0.873881	-0.363221	0.343	0.333	1
CALM1	0.875882	-0.0314524	0.942	0.937	1
RBM12B	0.876617	-0.0679975	0.149	0.152	1
DHRS4-AS1	0.87729	0.0215073	0.11	0.11	1
MRPS25	0.877756	0.0485825	0.222	0.225	1
NXPE3	0.878735	-0.0379376	0.188	0.191	1
DEF8	0.880259	0.0110402	0.307	0.311	1
SLFN12	0.880656	0.00397927	0.183	0.188	1
C5orf24	0.880737	0.000962426	0.189	0.19	1
RAB29	0.88244	0.0614182	0.163	0.168	1
NFXL1	0.882555	0.20891	0.15	0.151	1
BECN1	0.882675	0.0261794	0.302	0.307	1
UBTD2	0.882746	-0.104596	0.191	0.189	1
SLC30A6	0.882948	0.0465897	0.137	0.136	1
MFSD6	0.883052	0.0585578	0.196	0.198	1
PRORP	0.883191	-0.0401052	0.3	0.3	1
YKT6	0.883305	0.0197824	0.145	0.144	1
B3GALT6	0.884636	0.018684	0.106	0.106	1
ORAI2	0.885929	-0.00861969	0.243	0.244	1
MAN2C1	0.886373	-0.0289567	0.275	0.283	1
ABRAXAS2	0.886638	0.0025084	0.173	0.174	1
MPHOSPH10	0.886739	0.131381	0.173	0.175	1
SLC25A13	0.886768	-0.0263488	0.522	0.509	1
PRKAA1	0.887435	0.0897797	0.231	0.234	1
TBC1D10C	0.889047	-0.0362627	0.217	0.223	1
EIPR1	0.889729	-0.0628861	0.195	0.194	1
GNL3	0.890685	0.0347634	0.197	0.197	1
OARD1	0.890878	-0.00830515	0.22	0.223	1
MAPKBP1	0.891092	-0.0481701	0.114	0.116	1
PDCL3	0.891332	0.0836785	0.177	0.181	1
ING3	0.891653	0.0548487	0.264	0.269	1
AC068724.3	0.892867	-0.188939	0.137	0.134	1
AC068282.1	0.893329	-0.0677421	0.133	0.132	1
OIP5-AS1	0.893348	-0.0519466	0.371	0.37	1
KIAA1143	0.893502	0.0647051	0.232	0.237	1
AC124016.1	0.89405	-0.0624033	0.112	0.111	1
GTF2A1	0.894586	-0.013481	0.267	0.273	1
EID1	0.895548	-0.00354554	0.748	0.752	1
PHF5A	0.895634	0.00332912	0.189	0.195	1
G3BP1	0.895997	-0.154069	0.365	0.356	1
ZNF143	0.896233	-0.0169583	0.323	0.324	1
DENND6A	0.896802	-0.0143368	0.445	0.45	1
SPTAN1	0.897288	0.00659976	0.348	0.351	1
EMC4	0.8976	-0.0142627	0.24	0.246	1
STAM	0.898164	0.0296174	0.231	0.237	1
QRSL1	0.898817	0.101681	0.101	0.104	1
ARNT	0.899486	0.000241883	0.432	0.434	1
C1D	0.899936	-0.0653352	0.388	0.386	1
PRPF38B	0.900438	-0.00909555	0.527	0.537	1
ATP13A1	0.900464	0.00509869	0.15	0.154	1
WLS	0.900973	-0.136599	0.221	0.222	1
AC022098.1	0.901515	-0.0281207	0.142	0.145	1
MRPL42	0.90282	-0.0460036	0.19	0.193	1
DNASE1	0.903174	0.0761435	0.164	0.166	1
PDLIM5	0.903194	-0.0795282	0.595	0.581	1
QARS	0.90327	0.0152856	0.289	0.298	1
PUF60	0.904001	0.0135164	0.346	0.354	1
PACC1	0.904041	0.0121123	0.162	0.165	1
SCYL3	0.904073	0.0638381	0.112	0.114	1
GOLT1B	0.904113	-0.0883182	0.206	0.208	1
MIR4435-2HG	0.904196	-0.056369	0.297	0.3	1
AC025171.3	0.904337	0.156285	0.192	0.196	1
MLEC	0.905483	-0.00429257	0.319	0.328	1
SRP68	0.905492	-0.0408619	0.202	0.207	1
SLC7A1	0.905632	-0.0146072	0.174	0.177	1
CD300E	0.905714	-0.0118342	0.643	0.657	1
SCP2	0.905953	-0.033919	0.594	0.594	1
TRNT1	0.906157	0.0453147	0.166	0.17	1
PLOD1	0.906523	-0.0301671	0.194	0.199	1
LRRK1	0.906731	-0.0826579	0.425	0.421	1
PARP9	0.907095	-0.0460671	0.295	0.297	1
SLC25A30	0.907629	-0.0567303	0.104	0.103	1
TMEM50B	0.907952	-0.0283909	0.194	0.194	1
GALK2	0.908512	-0.0281866	0.267	0.27	1
PLCXD1	0.909337	0.0981474	0.131	0.132	1
CLCN6	0.909893	0.00583122	0.211	0.212	1
SPPL3	0.910558	-0.0727575	0.747	0.712	1
LEO1	0.911441	-0.0134957	0.125	0.126	1
HMOX2	0.911608	-0.0388167	0.224	0.228	1
PPP2R1A	0.911609	0.0499367	0.413	0.424	1
R3HCC1	0.911852	-0.0430192	0.147	0.146	1
ZNF317	0.912304	0.062798	0.104	0.107	1
DNAJB11	0.912484	-0.0366123	0.351	0.354	1
API5	0.912835	0.0224144	0.29	0.292	1
TAPT1-AS1	0.913577	-0.0316274	0.12	0.122	1
TNFRSF8	0.913902	0.0497709	0.124	0.125	1
AGK	0.914028	-0.0339964	0.102	0.104	1
BCL2L1	0.914901	-0.00980593	0.183	0.187	1
CHURC1	0.916861	-0.0359305	0.653	0.663	1
NISCH	0.91786	-0.0145685	0.282	0.29	1
ATXN7L3	0.919354	-0.0142458	0.176	0.181	1
GPS2	0.920056	0.0125812	0.316	0.322	1
LONRF3	0.920143	-0.0899523	0.239	0.238	1
DCLRE1C	0.921625	-0.0272461	0.241	0.241	1
SBF1	0.921856	0.0402616	0.118	0.121	1
TICAM2	0.923209	0.0735114	0.184	0.19	1
ZNF195	0.923244	0.0800796	0.123	0.126	1
INIP	0.923873	-0.07713	0.245	0.247	1
ZBTB48	0.924159	0.0388402	0.183	0.185	1
DUSP28	0.924161	0.0375377	0.125	0.126	1
TRAPPC8	0.924427	-0.0425537	0.454	0.457	1
SMAD2	0.924428	-0.0290318	0.545	0.549	1
LMAN1	0.92452	0.0888305	0.101	0.101	1
ZFX	0.924712	-0.0766701	0.505	0.494	1
AC093849.4	0.924972	0.306172	0.122	0.125	1
GGPS1	0.926085	-0.0806043	0.129	0.128	1
C3orf38	0.926994	0.0320612	0.259	0.263	1
USP19	0.927009	-0.0595194	0.101	0.104	1
ABCC3	0.927046	0.0620538	0.199	0.2	1
RNF14	0.92709	0.06707	0.128	0.129	1
RAC2	0.928173	-0.012352	0.763	0.774	1
PQBP1	0.928512	-0.0137938	0.305	0.31	1
KLHL12	0.928739	0.0292147	0.119	0.12	1
KLF16	0.929206	-0.0191669	0.171	0.173	1
METTL21A	0.929475	-0.0156373	0.223	0.226	1
EBPL	0.930765	-0.0726975	0.216	0.218	1
TMPO	0.930998	0.0311521	0.57	0.578	1
DDX54	0.931127	0.0801029	0.21	0.215	1
STIM2	0.93155	0.0036329	0.371	0.373	1
BTD	0.93161	0.0103521	0.13	0.131	1
CBR4	0.931741	-0.0053919	0.25	0.25	1
MTCH1	0.932244	-0.0401512	0.509	0.508	1
RIPK1	0.932621	-0.0507006	0.417	0.419	1
ARFIP1	0.934687	-0.0658909	0.391	0.386	1
METRNL	0.935491	-0.0212867	0.571	0.574	1
SCARB2	0.935956	-0.0227885	0.429	0.431	1
MPZL1	0.936499	0.0277732	0.265	0.271	1
GNPTG	0.937478	-0.0253709	0.302	0.307	1
PARVB	0.937638	0.00914471	0.465	0.472	1
GFM1	0.937805	0.00318849	0.198	0.199	1
ZNF354A	0.938721	0.0129544	0.116	0.117	1
TBC1D22B	0.938967	0.115432	0.125	0.127	1
GDI1	0.938973	-0.0106895	0.162	0.164	1
SLC2A4RG	0.939183	-0.0844397	0.133	0.134	1
BET1	0.93919	0.0716904	0.136	0.139	1
TMEM70	0.940793	0.0258956	0.209	0.213	1
SLC9A9	0.943587	-0.0217471	0.754	0.723	1
MARK2	0.944325	0.00338161	0.554	0.556	1
VDR	0.944643	0.0535179	0.221	0.222	1
GNB1	0.94477	-0.0104459	0.909	0.898	1
AKR1B1	0.945228	-0.00388951	0.204	0.207	1
PMPCB	0.945896	0.0181867	0.293	0.299	1
ALDH3A2	0.947355	0.0175427	0.214	0.221	1
FNTA	0.947684	-0.0390679	0.433	0.437	1
GALNS	0.948227	0.00624947	0.191	0.192	1
C8orf33	0.949248	-0.013436	0.123	0.124	1
INTS11	0.950787	0.0403002	0.249	0.253	1
AATBC	0.951371	0.00184449	0.15	0.151	1
KLHL7	0.952319	-0.0796029	0.145	0.146	1
TAF3	0.953002	-0.0719064	0.459	0.452	1
LY6E	0.953642	-0.221385	0.35	0.345	1
ZZEF1	0.953734	-0.0126117	0.586	0.577	1
AL360012.1	0.953755	-0.0349738	0.399	0.395	1
GYPC	0.953762	-0.00404136	0.232	0.236	1
CBFB	0.953954	-0.0266218	0.388	0.391	1
ARL6IP1	0.954761	-0.0203718	0.48	0.488	1
STOM	0.954797	0.0254091	0.216	0.22	1
ABCA7	0.955536	0.0614119	0.251	0.259	1
INAFM2	0.955912	0.0207466	0.099	0.1	1
GOLIM4	0.957651	-0.0615794	0.227	0.23	1
NUP205	0.958036	0.075084	0.147	0.149	1
MAP3K5	0.959234	0.0221229	0.858	0.849	1
IDH3B	0.959358	-0.0556228	0.305	0.304	1
OSBPL3	0.959443	-0.0226787	0.293	0.294	1
KPNA6	0.959678	0.0241958	0.405	0.403	1
POLL	0.960271	0.0588999	0.117	0.12	1
DENND4B	0.960317	0.000370007	0.374	0.38	1
LINC02785	0.960455	0.0396727	0.292	0.293	1
LINC01278	0.960816	0.0188325	0.102	0.102	1
ARL14EP	0.961695	-0.0182531	0.255	0.258	1
UQCC1	0.962383	0.036137	0.173	0.176	1
TMEM251	0.962723	-0.018539	0.141	0.142	1
LANCL2	0.962839	-0.0161459	0.145	0.145	1
SETD1A	0.963191	0.134763	0.103	0.105	1
NFIC	0.964179	0.0452298	0.473	0.486	1
ARL8B	0.964263	-0.00337275	0.698	0.691	1
NCBP2	0.964316	-0.0103664	0.24	0.245	1
DOP1B	0.965044	-0.019608	0.44	0.439	1
ANKRD49	0.965211	0.0173431	0.137	0.139	1
P2RY13	0.965284	-0.0195185	0.641	0.654	1
SUSD1	0.965315	0.0163557	0.538	0.53	1
NELFCD	0.965398	0.0480606	0.179	0.181	1
C20orf194	0.96544	-0.0494956	0.664	0.638	1
FLI1	0.965515	-0.0102616	0.863	0.843	1
GLMP	0.965773	-0.101224	0.212	0.212	1
TXLNA	0.965821	-0.00857022	0.167	0.168	1
ATXN7L3B	0.965936	-0.00413118	0.252	0.258	1
HCG11	0.966569	-0.00149437	0.108	0.11	1
ACAT2	0.968063	-0.0739722	0.149	0.149	1
AL390728.6	0.968785	0.0550026	0.14	0.143	1
CEBPD	0.968806	-0.0375083	0.964	0.962	1
WWP2	0.970167	0.0239754	0.691	0.681	1
CEP162	0.970223	0.114345	0.152	0.154	1
TDP2	0.970748	-0.0590741	0.187	0.188	1
HVCN1	0.972233	-0.0562925	0.47	0.47	1
RING1	0.972261	-0.0334143	0.147	0.149	1
RNF41	0.972388	0.0386161	0.248	0.253	1
SLC35B3	0.972749	0.113322	0.156	0.16	1
AL132709.8	0.973382	-0.052126	0.128	0.128	1
TOR3A	0.973793	-0.0681021	0.244	0.244	1
RABEP2	0.9749	0.0453259	0.127	0.129	1
CXXC1	0.974932	0.140192	0.146	0.15	1
SNX15	0.975401	-0.0843697	0.137	0.137	1
THAP5	0.975816	0.00688557	0.122	0.122	1
NUDCD1	0.976058	0.0784988	0.099	0.101	1
POLD3	0.977175	-0.0202126	0.289	0.292	1
TMEM62	0.977671	0.103529	0.184	0.186	1
C12orf4	0.978124	-0.0505382	0.122	0.122	1
ANAPC7	0.979292	0.103358	0.179	0.182	1
MFSD14B	0.979343	-0.0265596	0.622	0.609	1
PRPSAP1	0.980618	0.105272	0.229	0.235	1
MPPE1	0.981701	0.0788713	0.296	0.303	1
REXO2	0.982438	0.0122713	0.118	0.119	1
NOTCH2NLC	0.982536	-0.00475137	0.267	0.271	1
PIGA	0.982719	0.00682572	0.281	0.281	1
MLF2	0.983119	-0.0875878	0.391	0.393	1
ZMPSTE24	0.98374	-0.0742071	0.214	0.216	1
DPP9	0.984064	-0.00255824	0.235	0.24	1
TRIT1	0.984198	0.0552584	0.191	0.193	1
CMTM4	0.984485	0.0943591	0.201	0.204	1
SCARB1	0.985141	0.0545276	0.133	0.134	1
COLGALT1	0.985303	-0.0231318	0.446	0.454	1
HEXD	0.985347	-0.0329001	0.174	0.176	1
SCAP	0.98585	0.0840022	0.196	0.2	1
TNFRSF10A	0.986617	0.0417665	0.168	0.171	1
PIAS4	0.986735	0.0889012	0.124	0.126	1
CRNKL1	0.98685	0.0376794	0.165	0.167	1
FKBP15	0.987554	-0.032173	0.635	0.633	1
ALKBH1	0.987761	0.0628655	0.115	0.116	1
TMEM175	0.988172	0.0944935	0.128	0.131	1
IARS2	0.988194	-0.020347	0.329	0.335	1
CBWD2	0.988676	0.0805885	0.189	0.192	1
BRPF1	0.988817	0.156247	0.104	0.106	1
SELENOF	0.989108	-0.0293624	0.672	0.659	1
INTS9	0.989247	-0.0555026	0.18	0.179	1
PRPF38A	0.989292	-0.0402034	0.271	0.273	1
TMEM9B	0.990913	-0.0603643	0.343	0.347	1
WDR18	0.991001	0.0358013	0.143	0.145	1
AC005280.2	0.993035	0.0172287	0.317	0.323	1
POLG2	0.993575	0.0900368	0.217	0.22	1
RPRD2	0.993607	-0.058555	0.423	0.42	1
MBOAT1	0.993899	0.000128557	0.426	0.432	1
RRAGB	0.994428	0.0482046	0.126	0.127	1
TBCK	0.995496	-0.0689551	0.392	0.391	1
MARCKS	0.996424	0.000570513	0.51	0.514	1
HACD4	0.997598	-0.018657	0.549	0.557	1
MIB2	0.998445	-0.0695228	0.122	0.121	1
SIVA1	0.999574	-0.0144839	0.468	0.475	1
LARP7	0.999652	-0.0229281	0.371	0.374	1

### Sheet: ICH_score Mono D3
Gene	p_val	avg_log2FC	pct.1	pct.2	p_val_adj
ADAMTS2	0	2.90875	0.479	0.092	0
SNHG5	0	-1.51521	0.502	0.768	0
NFKBIA	0	-1.66731	0.843	0.96	0
JUNB	0	-1.05922	0.971	0.994	0
LYZ	0	-0.514683	1	1	0
S100A12	1.97998e-292	1.11368	0.986	0.955	7.24693e-288
CD83	2.88134e-279	-1.23358	0.687	0.877	1.0546e-274
LGALS1	2.5965e-275	0.620433	0.998	0.985	9.50343e-271
FLT3	5.62824e-254	1.76414	0.544	0.235	2.05999e-249
S100A8	1.08551e-247	0.812719	1	0.999	3.97307e-243
ADK	9.3888e-226	-1.18006	0.59	0.802	3.4364e-221
CLU	9.81101e-222	2.6207	0.406	0.153	3.59093e-217
AC020656.1	9.84409e-222	0.50983	0.996	0.978	3.60303e-217
G0S2	7.76786e-215	-4.1524	0.056	0.34	2.84311e-210
UBC	6.35681e-202	-0.665353	0.988	0.995	2.32666e-197
IER5	3.76642e-200	-1.29533	0.446	0.698	1.37855e-195
FAM20A	1.79206e-198	2.38665	0.328	0.097	6.55913e-194
IER2	2.66049e-190	-1.09346	0.95	0.981	9.73767e-186
QKI	3.91899e-184	-0.642541	0.972	0.987	1.43439e-179
TNFAIP3	8.45527e-183	-1.47936	0.332	0.611	3.09471e-178
CCNL1	7.30573e-179	-0.824887	0.871	0.941	2.67397e-174
S100A9	1.37187e-177	0.556076	1	0.999	5.02118e-173
S100A4	1.71325e-176	0.302904	1	0.999	6.27068e-172
FKBP5	4.19015e-176	0.692586	0.932	0.835	1.53364e-171
TPST1	1.74728e-175	1.50023	0.466	0.206	6.39522e-171
NFKBIZ	1.10993e-174	-0.954094	0.726	0.874	4.06247e-170
AC105402.3	3.20468e-174	-6.57387	0.012	0.233	1.17295e-169
TSPO	1.19268e-170	0.384626	1	0.995	4.36532e-166
S100A6	1.10859e-166	0.319513	1	0.999	4.05757e-162
FMN1	9.66591e-157	1.0485	0.653	0.408	3.53782e-152
CCND3	6.62226e-156	0.826052	0.813	0.663	2.42381e-151
CXCL8	8.53431e-153	-3.14503	0.231	0.473	3.12364e-148
CLEC12A	4.03605e-151	0.531067	0.952	0.89	1.47723e-146
SLC35F1	6.40632e-150	1.43184	0.399	0.167	2.34478e-145
CD74	2.50308e-149	-0.711185	0.929	0.972	9.16152e-145
CCL3	2.15774e-142	-2.30958	0.164	0.409	7.89756e-138
RPS4Y1	3.38571e-140	-5.44167	0.016	0.202	1.23921e-135
CD14	1.44893e-139	0.458541	0.988	0.975	5.30322e-135
HIST1H1C	8.46739e-139	-1.56089	0.354	0.579	3.09915e-134
YWHAZ	2.16084e-137	-0.562492	0.923	0.962	7.90889e-133
SPAG9	6.4562e-136	-0.902962	0.721	0.834	2.36303e-131
UTY	1.05061e-132	-6.94839	0.003	0.172	3.84535e-128
DUSP2	5.18289e-131	-2.50041	0.084	0.298	1.89699e-126
NFKB1	9.0638e-131	-0.995091	0.708	0.821	3.31744e-126
LINC00278	2.84436e-130	-7.03614	0.003	0.17	1.04106e-125
CROCC	9.36683e-130	-1.03523	0.553	0.738	3.42835e-125
MT-ND3	4.47928e-129	0.344955	1	0.999	1.63946e-124
PDIA3	7.4544e-129	-0.78582	0.736	0.844	2.72838e-124
GCH1	1.21452e-128	-1.20634	0.415	0.631	4.44525e-124
PPP1R15A	1.61462e-126	-0.884629	0.643	0.794	5.90969e-122
JUN	2.14849e-126	-0.963019	0.897	0.946	7.86371e-122
ZFP36	4.02554e-126	-0.687457	0.848	0.93	1.47339e-121
VCAN	6.62069e-124	0.362835	0.999	0.996	2.42324e-119
MT-ATP6	9.58745e-124	0.249535	1	0.999	3.5091e-119
AMPH	1.44068e-123	2.9158	0.136	0.02	5.27302e-119
STXBP2	2.20985e-122	0.642384	0.937	0.885	8.08828e-118
JUND	1.59093e-121	-0.544766	0.953	0.98	5.82298e-117
DDX5	2.02409e-120	-0.468389	0.954	0.977	7.40838e-116
S100A11	1.084e-119	0.29416	0.999	0.997	3.96755e-115
GADD45B	1.9009e-119	-0.8711	0.545	0.737	6.95749e-115
OSBPL8	8.73609e-118	-0.543939	0.921	0.957	3.19749e-113
CCDC200	2.10259e-117	-1.45934	0.385	0.58	7.69569e-113
OLR1	5.04297e-117	-3.80905	0.02	0.188	1.84578e-112
HLA-DRB1	8.90698e-116	-0.970392	0.784	0.874	3.26004e-111
TEX14	1.54889e-111	-0.954035	0.672	0.817	5.66909e-107
TNNT1	1.5633e-110	1.94729	0.273	0.107	5.72184e-106
C5AR1	2.23624e-108	0.681929	0.824	0.679	8.18488e-104
RIPOR2	7.45463e-108	0.450605	0.972	0.936	2.72847e-103
DDX3Y	2.00684e-107	-5.78717	0.005	0.148	7.34524e-103
RIPK2	2.84987e-107	-1.03586	0.498	0.663	1.04308e-102
LINC00910	8.01347e-107	-0.80987	0.555	0.735	2.93301e-102
MALAT1	6.61884e-106	-0.368287	1	1	2.42256e-101
RPS8	1.02892e-105	0.257142	0.998	0.995	3.76594e-101
RABGEF1	3.11017e-105	-0.639321	0.869	0.922	1.13835e-100
ARHGAP24	3.93841e-105	0.547826	0.912	0.811	1.4415e-100
NFAT5	1.1854e-104	-1.04427	0.717	0.804	4.33867e-100
SNX9	1.4416e-104	-1.58028	0.322	0.511	5.27638e-100
DUSP1	2.60097e-104	-0.52121	0.992	0.996	9.51982e-100
KLF10	2.52251e-103	-0.961428	0.546	0.702	9.23265e-99
APOBEC3A	3.76232e-103	-1.08994	0.421	0.615	1.37705e-98
PLEK	7.02108e-103	-0.567892	0.853	0.926	2.56978e-98
FOSB	1.68615e-102	-0.626061	0.814	0.919	6.17149e-98
WDR74	5.69662e-101	-1.07605	0.409	0.601	2.08502e-96
PDE4B	1.69944e-100	-1.46962	0.26	0.459	6.22013e-96
HIST1H1E	3.18627e-100	-1.60118	0.303	0.493	1.16621e-95
RBM39	2.3627e-98	-0.446631	0.908	0.941	8.64774e-94
LYN	1.22416e-97	-0.402593	0.989	0.994	4.48055e-93
HLA-DRA	1.30623e-97	-0.678498	0.873	0.939	4.78092e-93
ATF3	4.8079e-97	-1.07016	0.388	0.58	1.75974e-92
B4GALT1	9.15302e-97	-0.698265	0.704	0.815	3.3501e-92
IL1B	9.93665e-96	-1.4558	0.251	0.454	3.63691e-91
RPL28	4.31134e-95	0.196812	1	0.998	1.57799e-90
AL163541.1	8.0001e-95	1.7136	0.283	0.122	2.92812e-90
ADGRB3	3.19235e-94	1.54639	0.258	0.103	1.16843e-89
MT-CO2	5.6599e-94	0.167357	1	1	2.07158e-89
CHKA	3.97931e-93	-1.12587	0.32	0.509	1.45647e-88
UBAP1	1.65303e-92	-0.833885	0.716	0.808	6.05025e-88
TACC1	1.38455e-91	-0.823633	0.689	0.786	5.06759e-87
IFRD1	4.23273e-91	-0.826701	0.494	0.663	1.54922e-86
CHMP4B	4.5189e-91	-0.782023	0.514	0.677	1.65396e-86
CCL3L1	6.16209e-91	-2.60799	0.071	0.235	2.25539e-86
ITGA1	5.90465e-90	2.09283	0.157	0.043	2.16116e-85
NFKBID	2.46761e-89	-1.08361	0.291	0.488	9.03169e-85
CD52	4.37946e-89	0.343772	0.96	0.915	1.60293e-84
ZBTB16	2.25737e-86	1.13246	0.354	0.18	8.26221e-82
HSPA5	2.08521e-84	-0.996581	0.629	0.74	7.63209e-80
ELL	2.64913e-84	-1.20943	0.415	0.569	9.69607e-80
GNAS	2.91678e-83	-0.370213	0.937	0.963	1.06757e-78
SMAD3	4.29359e-83	-0.818298	0.525	0.675	1.5715e-78
RAB1A	2.19555e-82	-0.571173	0.84	0.889	8.03595e-78
RPS27	2.64287e-82	0.210875	0.999	0.996	9.67316e-78
CEBPD	4.71109e-82	0.386809	0.961	0.924	1.7243e-77
CSRNP1	1.0671e-81	-1.17961	0.241	0.42	3.9057e-77
AC253572.2	1.4415e-81	-1.21829	0.368	0.543	5.27603e-77
PNPLA8	1.60172e-81	-0.836322	0.566	0.689	5.86246e-77
RPS28	1.7199e-81	0.208757	1	0.998	6.29499e-77
DPYD	1.8579e-81	0.216418	1	0.998	6.80009e-77
CCR2	2.13735e-81	0.783612	0.586	0.407	7.82292e-77
FBXW7	3.09535e-81	-0.518898	0.904	0.932	1.13293e-76
BTAF1	1.88574e-80	-0.887718	0.56	0.684	6.902e-76
HLA-DQA2	3.37184e-80	-1.90625	0.094	0.253	1.23413e-75
ST6GALNAC3	4.65015e-80	0.681014	0.687	0.512	1.702e-75
HLA-DRB5	5.58191e-80	-1.14826	0.504	0.627	2.04303e-75
SERF2	1.16436e-79	0.231759	0.999	0.997	4.26168e-75
ETF1	9.49258e-79	-0.660277	0.627	0.74	3.47438e-74
RPL37	1.8847e-78	0.199532	0.999	0.997	6.89819e-74
ELOB	1.03151e-77	0.323009	0.976	0.95	3.77542e-73
KLF4	2.26204e-77	-0.656404	0.781	0.866	8.27929e-73
ALOX5AP	1.48724e-76	0.904289	0.523	0.36	5.44343e-72
PMAIP1	1.68408e-76	-1.22367	0.203	0.38	6.16389e-72
JMJD1C	1.27254e-75	-0.460181	0.971	0.98	4.65762e-71
H1FX	2.52192e-75	-1.04239	0.68	0.771	9.2305e-71
RAB7A	1.95996e-74	-0.5053	0.871	0.909	7.17367e-70
YTHDF3	6.6161e-74	-0.725896	0.549	0.677	2.42156e-69
FAU	1.08203e-73	0.193546	1	0.997	3.96033e-69
REL	1.54624e-73	-0.587206	0.687	0.799	5.65939e-69
SULT1A1	4.17413e-73	0.687226	0.725	0.625	1.52777e-68
TSC22D2	1.03811e-72	-0.835459	0.474	0.615	3.79958e-68
HK2	2.71624e-72	-0.929593	0.398	0.557	9.9417e-68
EML4	4.91942e-72	-0.812087	0.487	0.629	1.80056e-67
UBE2D3	5.15561e-72	-0.354484	0.941	0.968	1.887e-67
RHOB	7.655e-72	-0.803774	0.668	0.779	2.80181e-67
RPL36	7.74157e-72	0.228775	0.992	0.983	2.83349e-67
VEGFA	1.05868e-71	-1.20953	0.182	0.352	3.87487e-67
TBXAS1	1.59403e-71	0.307034	0.968	0.952	5.83432e-67
TRAF3	2.10389e-71	-0.645208	0.596	0.732	7.70046e-67
HNRNPC	2.12021e-71	-0.461161	0.864	0.914	7.76019e-67
GASK1B	6.21715e-71	0.754678	0.646	0.514	2.27554e-66
AC020916.1	2.77231e-70	-0.564344	0.756	0.886	1.01469e-65
AC012447.1	5.80723e-70	-0.895221	0.376	0.549	2.12551e-65
TXNIP	7.30051e-70	-0.41489	0.966	0.983	2.67206e-65
UBE2E1	8.40697e-70	-0.686184	0.644	0.747	3.07704e-65
IRF1	8.60631e-70	-0.818049	0.568	0.688	3.15e-65
ZDHHC20	1.07781e-69	0.493237	0.88	0.823	3.9449e-65
MAPK6	1.20461e-69	-0.875406	0.373	0.533	4.409e-65
USP12	1.41774e-69	-0.785552	0.478	0.618	5.18907e-65
TRA2A	1.85734e-69	-0.656512	0.663	0.761	6.79805e-65
FAM49A	3.2888e-69	-0.568734	0.796	0.859	1.20373e-64
YWHAQ	3.68616e-69	-0.710715	0.582	0.696	1.34917e-64
ARPC5	1.29968e-68	0.297671	0.969	0.937	4.75695e-64
ATP6V0E1	2.31869e-68	0.288982	0.97	0.943	8.48665e-64
HLA-DQB1	2.59347e-68	-0.843442	0.5	0.658	9.49234e-64
MT-ND4	4.72648e-68	0.172896	1	1	1.72994e-63
RELB	6.32162e-68	-0.779231	0.486	0.622	2.31378e-63
MAPKAPK2	7.01184e-68	-0.849323	0.458	0.596	2.5664e-63
KMT2C	1.04151e-67	-0.390984	0.953	0.966	3.81204e-63
EHD4	1.11115e-67	-0.927638	0.377	0.528	4.06693e-63
HLA-DQA1	2.59179e-67	-1.27083	0.186	0.35	9.48623e-63
ERAP2	3.01701e-67	1.17579	0.287	0.147	1.10426e-62
LSP1	3.6266e-67	-0.399121	0.808	0.906	1.32737e-62
FPR2	5.61605e-67	0.970356	0.372	0.213	2.05553e-62
GPCPD1	2.58865e-66	-0.521729	0.926	0.947	9.47473e-62
RBM47	3.24146e-66	0.297693	0.977	0.961	1.18641e-61
CD4	3.38501e-66	-0.603079	0.49	0.655	1.23895e-61
MAFF	7.02935e-66	-1.06152	0.233	0.399	2.57281e-61
VNN2	9.50492e-66	0.621821	0.596	0.421	3.4789e-61
IGKC	1.58246e-65	0.937211	0.404	0.247	5.79195e-61
IGF2BP2	3.42927e-65	-1.15356	0.23	0.388	1.25515e-60
BID	5.4115e-65	-0.50212	0.711	0.801	1.98066e-60
ACTG1	7.6556e-64	0.217072	0.995	0.992	2.80203e-59
OAZ1	1.63208e-63	0.177163	0.999	0.999	5.97358e-59
SLC25A33	2.10789e-63	-1.09818	0.287	0.434	7.71507e-59
MTRNR2L8	2.18788e-63	-2.31595	0.498	0.594	8.00786e-59
ITGB2	2.62898e-63	-0.266717	0.984	0.991	9.62234e-59
CLIC4	3.34051e-63	-0.974214	0.473	0.599	1.22266e-58
NLRP3	3.97188e-63	-0.805713	0.545	0.668	1.45375e-58
TOP1	9.17597e-63	-0.500232	0.867	0.903	3.3585e-58
RPL35A	1.17471e-62	0.17983	0.999	0.996	4.29957e-58
FOS	1.4098e-62	-0.395984	0.996	0.999	5.15999e-58
PHACTR1	3.08885e-62	-1.38249	0.163	0.311	1.13055e-57
RPL39	4.75028e-62	0.182983	1	0.999	1.73865e-57
VMP1	6.42899e-62	0.302521	0.988	0.986	2.35308e-57
PLEKHG2	8.38164e-62	-0.860496	0.34	0.509	3.06777e-57
RNF138	1.02879e-61	-0.678162	0.533	0.665	3.76548e-57
PLEKHM2	1.16275e-61	-0.798461	0.462	0.586	4.25578e-57
GALNT3	1.85289e-61	-1.38194	0.159	0.306	6.78174e-57
SNHG15	4.78216e-61	-1.02238	0.206	0.364	1.75032e-56
TRA2B	9.31048e-61	-0.430105	0.812	0.889	3.40773e-56
SCO2	1.42819e-60	-0.763526	0.341	0.502	5.22733e-56
HLA-DPB1	1.87537e-60	-0.827547	0.57	0.695	6.86403e-56
DENND5A	2.94888e-60	-0.466361	0.778	0.847	1.07932e-55
NXT1	2.99952e-60	-1.23249	0.178	0.326	1.09786e-55
LINC01578	3.26615e-60	-0.456896	0.724	0.817	1.19544e-55
CYTH1	3.48733e-60	-0.449101	0.881	0.907	1.2764e-55
RPL41	3.73079e-60	0.160619	0.999	0.999	1.36551e-55
ARID4B	3.85168e-60	-0.457287	0.858	0.906	1.40975e-55
NDUFB1	4.49804e-60	0.381436	0.872	0.805	1.64633e-55
KCNN4	9.52495e-60	-1.64595	0.073	0.199	3.48623e-55
CD55	1.04188e-59	-0.430021	0.89	0.933	3.81338e-55
TP53BP2	1.08543e-59	-0.736127	0.455	0.59	3.9728e-55
ME1	1.28201e-59	1.26218	0.238	0.115	4.69227e-55
MT2A	1.7299e-59	-0.966952	0.472	0.607	6.33161e-55
SH3GL1	1.88479e-59	-0.976559	0.316	0.46	6.89852e-55
RPS24	2.82082e-59	0.155306	1	0.999	1.03245e-54
CYP1B1	2.90541e-59	0.559857	0.667	0.516	1.06341e-54
UBA52	2.9212e-59	0.165679	0.999	0.997	1.06919e-54
FOSL1	3.50799e-59	-1.00017	0.232	0.388	1.28396e-54
RPS15	4.43721e-59	0.178577	0.998	0.996	1.62406e-54
ABCA1	6.17267e-59	-1.23745	0.233	0.385	2.25926e-54
EIF2AK3	6.57634e-59	-1.00502	0.319	0.464	2.407e-54
HLA-B	2.29823e-58	0.160026	1	0.999	8.41175e-54
STX11	2.31989e-58	-0.483318	0.756	0.843	8.49103e-54
EZH2	5.19898e-58	-1.17971	0.301	0.441	1.90288e-53
RPS9	5.94765e-58	0.18456	0.999	0.998	2.1769e-53
GLS	5.99473e-58	-0.634208	0.601	0.712	2.19413e-53
PYCARD	6.86862e-58	0.277367	0.971	0.955	2.51398e-53
DYSF	8.03929e-58	0.679334	0.602	0.455	2.94246e-53
PLXDC2	3.04093e-57	0.21494	0.999	0.993	1.11301e-52
ID1	4.8233e-57	-1.45146	0.131	0.268	1.76538e-52
RPS21	8.63422e-57	0.203594	0.994	0.988	3.16021e-52
CTSZ	9.62743e-57	-0.347085	0.868	0.905	3.52373e-52
RASSF5	1.30886e-56	-0.720371	0.401	0.546	4.79056e-52
ICAM1	1.41381e-56	-0.868838	0.302	0.454	5.1747e-52
GIMAP4	3.09245e-56	0.459932	0.769	0.666	1.13187e-51
NBPF14	6.62576e-56	-0.962532	0.232	0.384	2.4251e-51
RPLP1	1.22707e-55	0.17646	1	0.999	4.49119e-51
ELOVL5	2.24512e-55	-0.652931	0.537	0.651	8.21738e-51
MARCH1	3.32919e-55	0.293753	0.948	0.918	1.21852e-50
MCL1	5.04321e-55	-0.444999	0.924	0.948	1.84586e-50
ARIH1	5.4656e-55	-0.415798	0.876	0.919	2.00046e-50
MYO9B	5.58998e-55	-0.45193	0.858	0.896	2.04599e-50
ATP5F1E	7.28044e-55	0.1842	1	0.999	2.66471e-50
CPEB2	7.51434e-55	-0.741562	0.414	0.555	2.75032e-50
CLEC11A	8.11875e-55	1.22555	0.252	0.132	2.97154e-50
S100A10	1.03987e-54	0.220058	0.994	0.987	3.80601e-50
DLEU1	1.47618e-54	1.22167	0.513	0.402	5.40298e-50
MIR222HG	2.35805e-54	-1.07785	0.168	0.313	8.6307e-50
SQSTM1	2.71061e-54	-0.495255	0.759	0.839	9.92109e-50
AC103591.3	2.80484e-54	-1.08719	0.315	0.459	1.0266e-49
HIVEP3	7.37151e-54	-0.994612	0.21	0.357	2.69805e-49
HIVEP1	6.25104e-53	-0.729868	0.346	0.499	2.28794e-48
SLC45A4	1.14438e-52	-1.07836	0.186	0.327	4.18853e-48
SPTLC2	1.40212e-52	0.358866	0.883	0.818	5.13188e-48
NR4A3	1.42209e-52	-1.82449	0.094	0.213	5.20499e-48
EPSTI1	2.0173e-52	-1.15508	0.181	0.319	7.38352e-48
STX5	6.82533e-52	-0.582821	0.51	0.638	2.49814e-47
SPRED2	9.53072e-52	-1.33126	0.126	0.255	3.48834e-47
SMURF1	1.45549e-51	-0.640759	0.59	0.692	5.32725e-47
RNF11	2.60117e-51	-0.801614	0.371	0.503	9.52055e-47
TMSB10	4.64857e-51	0.138598	1	1	1.70142e-46
ARPC1B	7.159e-51	0.184266	0.996	0.995	2.62027e-46
PPIF	7.54824e-51	-0.91962	0.232	0.377	2.76273e-46
LUZP1	1.07559e-50	-0.962753	0.343	0.468	3.93678e-46
IRAK2	1.85468e-50	-1.80707	0.046	0.149	6.7883e-46
SRSF5	2.87716e-50	-0.366976	0.841	0.888	1.05307e-45
CHD1	3.08456e-50	-0.48309	0.744	0.807	1.12898e-45
H3F3B	3.3269e-50	-0.308427	0.991	0.993	1.21768e-45
PAX8-AS1	4.08708e-50	1.2195	0.176	0.078	1.49591e-45
IFFO2	7.08727e-50	-1.04338	0.236	0.371	2.59401e-45
IRF2BP2	8.49964e-50	-0.604504	0.535	0.647	3.11095e-45
NFE2L2	9.13393e-50	-0.469377	0.738	0.82	3.34311e-45
LAMTOR1	1.04395e-49	0.314786	0.914	0.864	3.82097e-45
RPS15A	1.23698e-49	0.161564	0.998	0.997	4.52748e-45
EGR1	1.88322e-49	-1.30282	0.281	0.411	6.89276e-45
CD163	3.18271e-49	0.4959	0.712	0.624	1.1649e-44
H3F3A	4.34343e-49	0.126393	0.999	0.999	1.58974e-44
TALDO1	6.35828e-49	0.225362	0.98	0.966	2.32719e-44
SRGAP1	9.1491e-49	1.31965	0.179	0.082	3.34866e-44
CTSD	1.30179e-48	0.298164	0.98	0.971	4.76467e-44
SIK3	1.33262e-48	-0.408872	0.966	0.972	4.87751e-44
RAB11FIP1	1.42211e-48	-0.628341	0.881	0.906	5.20507e-44
GPR132	1.61869e-48	-0.832148	0.285	0.424	5.92457e-44
GAPDH	1.7139e-48	0.179753	0.998	0.995	6.27306e-44
RNF19A	2.0585e-48	-0.698426	0.458	0.572	7.53431e-44
MEF2D	2.45148e-48	-0.697868	0.464	0.582	8.97266e-44
RPS29	2.45951e-48	0.163054	0.995	0.992	9.00206e-44
GNA12	2.56731e-48	-0.817551	0.271	0.409	9.39662e-44
RPH3A	5.03809e-48	1.78449	0.127	0.048	1.84399e-43
USP42	7.27218e-48	-0.876464	0.247	0.384	2.66169e-43
SOD2	1.34441e-47	-0.50603	0.824	0.889	4.92067e-43
MX1	1.48817e-47	-1.36461	0.117	0.239	5.44685e-43
LY6E	2.02687e-47	-1.02272	0.256	0.39	7.41855e-43
HIF1A	2.06437e-47	-0.498449	0.849	0.894	7.55581e-43
PNN	2.09713e-47	-0.63004	0.51	0.616	7.6757e-43
NAMPT	2.25302e-47	-0.426835	0.983	0.991	8.24628e-43
KLF6	2.41343e-47	-0.45476	0.926	0.957	8.83339e-43
GRASP	2.58478e-47	-1.38834	0.074	0.183	9.46056e-43
PLAUR	3.5544e-47	-0.487383	0.818	0.879	1.30094e-42
RPL34	4.25646e-47	0.143252	1	0.998	1.55791e-42
CLK1	1.69486e-46	-0.535517	0.535	0.651	6.20337e-42
NR4A1	2.52627e-46	-0.856888	0.347	0.477	9.24639e-42
ACTR3	3.11235e-46	-0.303089	0.909	0.933	1.13915e-41
ZFAND5	3.67237e-46	-0.472219	0.813	0.865	1.34413e-41
GRB10	4.6276e-46	0.945898	0.244	0.132	1.69375e-41
DDIT3	5.86549e-46	-1.15204	0.122	0.243	2.14683e-41
RPS23	6.15022e-46	0.144179	0.999	0.998	2.25104e-41
ARHGAP17	7.01628e-46	-0.648288	0.487	0.6	2.56803e-41
TDRD9	8.68786e-46	0.90151	0.276	0.157	3.17984e-41
ELL2	8.86825e-46	-0.805715	0.39	0.512	3.24587e-41
ZBTB2	8.87648e-46	-1.25717	0.151	0.273	3.24888e-41
HEBP2	8.91566e-46	0.382547	0.782	0.686	3.26322e-41
TXNDC11	1.31529e-45	-0.723058	0.489	0.596	4.8141e-41
CHD4	1.42386e-45	-0.661928	0.529	0.642	5.21146e-41
ASTL	1.66039e-45	-2.12734	0.029	0.114	6.07718e-41
PRDX2	1.81268e-45	0.792066	0.381	0.256	6.63458e-41
MTMR10	2.04604e-45	-0.613962	0.418	0.547	7.48871e-41
ZBTB10	2.41861e-45	-1.24615	0.124	0.244	8.85236e-41
GRN	3.02764e-45	0.205535	0.98	0.977	1.10815e-40
NRG1	4.66773e-45	-0.589172	0.444	0.587	1.70844e-40
TNFAIP2	4.67802e-45	-0.445258	0.679	0.768	1.7122e-40
RASGEF1B	4.9934e-45	-0.73502	0.382	0.517	1.82763e-40
CYLD	6.76454e-45	-0.611582	0.411	0.548	2.47589e-40
MS4A4A	9.81351e-45	1.07714	0.275	0.165	3.59184e-40
LMNA	1.03825e-44	-1.17433	0.155	0.28	3.8001e-40
USP15	1.18856e-44	0.231823	0.983	0.977	4.35025e-40
ACTR2	1.20949e-44	0.229566	0.971	0.958	4.42685e-40
MARCKSL1	1.22827e-44	-0.980547	0.139	0.264	4.49561e-40
CTNNB1	1.50683e-44	-0.673317	0.767	0.811	5.51516e-40
FAM118A	1.96932e-44	0.667979	0.402	0.27	7.20791e-40
AHCTF1	2.74974e-44	-0.704427	0.512	0.615	1.00643e-39
RPS13	2.82641e-44	0.14743	0.998	0.996	1.0345e-39
FRMD4B	3.14795e-44	0.38193	0.77	0.663	1.15218e-39
SPIDR	4.10374e-44	0.285507	0.932	0.901	1.50201e-39
NR1D2	4.46415e-44	-0.785507	0.315	0.444	1.63392e-39
NR4A2	6.89809e-44	-0.582344	0.529	0.642	2.52477e-39
BCLAF1	7.38932e-44	-0.487239	0.588	0.693	2.70456e-39
BHLHE40	7.64348e-44	-0.923204	0.225	0.355	2.79759e-39
DOT1L	8.59166e-44	-0.849463	0.247	0.377	3.14463e-39
ESYT2	1.19337e-43	-0.502585	0.642	0.724	4.36785e-39
TSPAN33	1.56565e-43	-1.93181	0.034	0.12	5.73042e-39
AL138720.1	1.88862e-43	-0.805619	0.226	0.36	6.91254e-39
MT-CO3	2.42014e-43	0.0923258	1	1	8.85794e-39
CFD	3.40555e-43	-0.363868	0.916	0.94	1.24647e-38
TYMP	4.88642e-43	-0.257051	0.974	0.983	1.78848e-38
PNRC1	5.82437e-43	-0.405557	0.884	0.916	2.13178e-38
TOM1	9.12588e-43	-0.39197	0.721	0.803	3.34016e-38
PSME4	1.03379e-42	-0.620524	0.536	0.638	3.78377e-38
AP1S2	1.76312e-42	0.336726	0.936	0.921	6.45319e-38
NEDD9	1.7822e-42	-0.509883	0.551	0.668	6.52303e-38
ARL5B	3.66884e-42	-1.06677	0.149	0.267	1.34283e-37
AL355075.4	7.05298e-42	-1.19822	0.205	0.327	2.58146e-37
STK24	9.33928e-42	-0.483467	0.606	0.701	3.41827e-37
SELL	9.928e-42	-0.425483	0.628	0.747	3.63375e-37
SLA	1.43988e-41	0.413596	0.715	0.605	5.27011e-37
MIDN	1.65473e-41	-0.393513	0.753	0.823	6.05647e-37
PSAP	3.81805e-41	-0.184774	0.994	0.996	1.39745e-36
GABARAPL1	4.65982e-41	-0.736413	0.372	0.495	1.70554e-36
STK10	4.93024e-41	-0.332825	0.907	0.935	1.80452e-36
SBDS	7.06392e-41	-0.784523	0.243	0.37	2.58547e-36
CTSB	8.90257e-41	0.215431	0.919	0.899	3.25843e-36
IFI6	1.23416e-40	-0.996976	0.195	0.316	4.51714e-36
SULF2	1.31162e-40	-0.384418	0.732	0.814	4.80065e-36
NFKB2	1.44876e-40	-0.730702	0.23	0.365	5.30259e-36
LINC-PINT	1.49815e-40	-1.03491	0.138	0.253	5.48337e-36
ZBTB43	1.56601e-40	-0.833844	0.267	0.388	5.73177e-36
C4orf3	1.74471e-40	0.335008	0.821	0.746	6.3858e-36
ATP1B3	2.06996e-40	-0.460959	0.721	0.796	7.57628e-36
AL021155.5	2.14662e-40	-0.653945	0.418	0.543	7.85686e-36
HECA	2.23008e-40	-0.504919	0.659	0.748	8.16233e-36
RANBP2	3.49071e-40	-0.622966	0.52	0.618	1.27763e-35
CD36	3.78002e-40	0.294224	0.954	0.94	1.38353e-35
PDZD8	5.00619e-40	-0.642909	0.436	0.55	1.83231e-35
AKAP13	5.1376e-40	0.185648	0.989	0.985	1.88041e-35
GMFG	5.48299e-40	0.190314	0.986	0.975	2.00683e-35
C22orf34	5.5312e-40	0.733739	0.34	0.223	2.02447e-35
ZBTB21	7.06603e-40	-0.913914	0.178	0.296	2.58624e-35
PABPC1	7.46937e-40	-0.222525	0.995	0.993	2.73386e-35
HSP90AB1	8.3448e-40	-0.428659	0.684	0.76	3.05428e-35
PLA2G7	1.02427e-39	-1.32287	0.081	0.181	3.74893e-35
UBQLN1	1.27341e-39	-0.609077	0.496	0.593	4.6608e-35
TRAF1	1.33049e-39	-1.63715	0.048	0.135	4.86972e-35
CREB5	1.43815e-39	0.323265	0.921	0.886	5.26376e-35
ATAD2	1.59535e-39	-1.1066	0.139	0.25	5.83915e-35
OSBPL9	1.68112e-39	-0.636189	0.64	0.705	6.15305e-35
MT-CYB	1.81001e-39	0.160714	0.999	0.999	6.62482e-35
NECTIN2	1.82672e-39	-0.945469	0.169	0.287	6.68598e-35
FPR1	2.06277e-39	0.339863	0.857	0.802	7.54994e-35
RSRC2	3.33074e-39	-0.5007	0.507	0.621	1.21908e-34
DDHD1	3.79084e-39	-0.739077	0.36	0.475	1.38749e-34
PIM3	4.41432e-39	-0.731392	0.288	0.412	1.61569e-34
SLC7A5	4.94566e-39	-1.17789	0.108	0.213	1.81016e-34
AZIN1-AS1	5.10388e-39	-1.28064	0.122	0.229	1.86807e-34
PSME2	7.86982e-39	-0.519296	0.611	0.703	2.88043e-34
GCA	8.0299e-39	0.257148	0.865	0.781	2.93902e-34
PET100	1.13881e-38	0.364478	0.792	0.713	4.16815e-34
ID2	1.28461e-38	-0.599138	0.712	0.762	4.70178e-34
TENT4A	1.40428e-38	-0.750526	0.254	0.379	5.13979e-34
GTPBP1	1.45414e-38	-0.644998	0.279	0.405	5.32232e-34
DOCK10	1.62849e-38	-0.608002	0.605	0.68	5.96043e-34
SFPQ	1.65554e-38	-0.397259	0.72	0.789	6.05945e-34
MIR646HG	1.76892e-38	-1.0213	0.166	0.28	6.47441e-34
TMEM144	1.90344e-38	0.742301	0.376	0.258	6.9668e-34
MYLIP	2.44703e-38	-0.587872	0.397	0.525	8.95637e-34
PLBD1	2.70384e-38	0.328631	0.904	0.874	9.89632e-34
ATP13A3	2.79009e-38	-0.54594	0.489	0.602	1.0212e-33
OTUD1	2.92214e-38	-0.923064	0.346	0.469	1.06953e-33
NFKBIE	3.09802e-38	-0.960038	0.168	0.284	1.13391e-33
MARCH6	3.23089e-38	-0.549881	0.556	0.642	1.18254e-33
EZR	3.25533e-38	-0.704535	0.594	0.663	1.19148e-33
CASC8	4.67474e-38	1.41017	0.116	0.047	1.711e-33
ZNFX1	4.92727e-38	-0.688808	0.379	0.493	1.80343e-33
GLIPR1	7.53087e-38	0.26631	0.908	0.88	2.75637e-33
ZNF644	9.20282e-38	-0.52971	0.643	0.721	3.36833e-33
JARID2	1.27786e-37	-0.392874	0.953	0.955	4.67709e-33
TLE1	2.11022e-37	-1.82933	0.039	0.118	7.7236e-33
ITGAX	2.25412e-37	-0.410164	0.609	0.722	8.25031e-33
SLC25A36	2.34294e-37	-0.763221	0.393	0.496	8.57539e-33
MARC1	2.3634e-37	0.664688	0.407	0.283	8.65028e-33
KLF13	2.46298e-37	-0.417759	0.664	0.738	9.01476e-33
CPSF6	2.64035e-37	-0.663456	0.408	0.516	9.66394e-33
YTHDC1	3.52619e-37	-0.518166	0.507	0.612	1.29062e-32
SLC9A1	4.55163e-37	-0.839891	0.224	0.343	1.66594e-32
ARPIN	4.88979e-37	-1.44312	0.053	0.139	1.78971e-32
HNRNPA2B1	5.40964e-37	-0.239645	0.945	0.972	1.97998e-32
DENND3	6.48498e-37	-0.535532	0.475	0.585	2.37357e-32
HLA-DPA1	7.25704e-37	-0.659399	0.635	0.718	2.65615e-32
PPP2CA	7.98648e-37	-0.419956	0.643	0.724	2.92313e-32
TMEM167A	8.89065e-37	0.363986	0.798	0.744	3.25407e-32
RPL38	9.84244e-37	0.184312	0.978	0.963	3.60243e-32
PTMA	1.82755e-36	-0.176836	0.992	0.997	6.68903e-32
TMEM154	1.94014e-36	0.487892	0.66	0.567	7.10111e-32
ILF3	1.96665e-36	-0.538207	0.475	0.576	7.19812e-32
KLHL15	2.3664e-36	-0.69846	0.261	0.389	8.66127e-32
MED26	2.68191e-36	-0.891083	0.213	0.328	9.81604e-32
ATP5MPL	4.35642e-36	0.227805	0.94	0.916	1.59449e-31
LCP2	4.41557e-36	-0.492535	0.617	0.707	1.61614e-31
CDC42	4.42863e-36	-0.211539	0.947	0.966	1.62092e-31
DCP1A	6.21224e-36	-0.648407	0.42	0.522	2.27374e-31
PPP1R15B	6.38612e-36	-0.564158	0.371	0.497	2.33738e-31
COX7C	7.97321e-36	0.204488	0.96	0.941	2.91827e-31
SS18L1	9.68427e-36	-1.00524	0.167	0.275	3.54454e-31
GNA13	1.37719e-35	-0.485179	0.591	0.683	5.04066e-31
CLINT1	1.40399e-35	-0.469322	0.605	0.698	5.13875e-31
SRD5A3	1.4989e-35	1.16916	0.174	0.091	5.48611e-31
HDAC5	2.32755e-35	-0.731354	0.298	0.408	8.51905e-31
Z93241.1	2.67917e-35	-0.766428	0.306	0.42	9.80602e-31
SSH2	4.39894e-35	0.215469	0.977	0.964	1.61006e-30
YPEL5	4.57744e-35	-0.405274	0.764	0.83	1.67539e-30
PLEKHB2	4.68302e-35	-0.511265	0.578	0.66	1.71403e-30
PID1	5.38088e-35	-0.445952	0.425	0.562	1.96946e-30
RELT	7.63565e-35	-0.433444	0.565	0.664	2.79472e-30
NABP1	1.16807e-34	-0.597717	0.476	0.582	4.27526e-30
STAT1	1.32165e-34	-0.712079	0.356	0.469	4.83736e-30
RPS4X	1.72915e-34	0.147105	0.993	0.992	6.32886e-30
SLC7A7	1.80088e-34	0.333834	0.8	0.747	6.5914e-30
PTPRJ	2.24882e-34	0.223337	0.952	0.93	8.23091e-30
RIT1	2.50005e-34	-0.555083	0.401	0.515	9.15045e-30
IFI44L	2.77402e-34	-1.6827	0.035	0.108	1.01532e-29
HLA-DMB	4.62884e-34	-0.496697	0.484	0.596	1.6942e-29
ELF1	4.72529e-34	-0.308101	0.908	0.93	1.72951e-29
NRIP3	4.93758e-34	-1.62827	0.04	0.115	1.8072e-29
SERPINB1	5.13601e-34	0.266569	0.92	0.897	1.87983e-29
TMEM123	6.40247e-34	-0.464336	0.623	0.703	2.34337e-29
CLEC4E	6.51604e-34	0.328669	0.738	0.637	2.38493e-29
BIRC3	7.24568e-34	-1.01667	0.105	0.202	2.65199e-29
XAF1	7.36594e-34	-0.751888	0.265	0.38	2.69601e-29
RACK1	7.84236e-34	0.155081	0.99	0.987	2.87038e-29
DUSP5	9.01208e-34	-1.2769	0.065	0.15	3.29851e-29
TMTC1	1.10506e-33	-0.694671	0.18	0.294	4.04462e-29
COX7A2	1.32277e-33	0.287206	0.856	0.79	4.84148e-29
PTAFR	1.3589e-33	0.437441	0.714	0.64	4.9737e-29
RLF	1.80967e-33	-0.567372	0.568	0.642	6.62358e-29
IL1R2	2.37972e-33	1.00526	0.152	0.076	8.71003e-29
ARRDC3	2.40751e-33	-0.608476	0.314	0.437	8.81174e-29
USP36	2.52279e-33	-0.706287	0.295	0.407	9.23365e-29
NAP1L1	2.74847e-33	-0.361401	0.715	0.792	1.00597e-28
SPI1	3.54162e-33	-0.221532	0.937	0.955	1.29627e-28
RPL37A	4.81677e-33	0.151785	0.99	0.986	1.76299e-28
CARD19	4.99322e-33	-0.421638	0.486	0.597	1.82757e-28
CIITA	7.56205e-33	-0.647018	0.27	0.386	2.76779e-28
PPP1CB	8.25959e-33	-0.379581	0.8	0.833	3.02309e-28
RPL29	1.1063e-32	0.134585	0.998	0.995	4.04915e-28
APBB1IP	1.13595e-32	0.260272	0.92	0.905	4.1577e-28
AZIN1	1.16885e-32	-0.519231	0.495	0.593	4.27809e-28
MGST1	1.24187e-32	0.376497	0.726	0.647	4.54537e-28
EIF4E	1.26035e-32	-0.806461	0.351	0.448	4.613e-28
ABI1	1.30586e-32	-0.407698	0.719	0.782	4.77957e-28
MARCKS	1.73848e-32	-0.544589	0.398	0.513	6.363e-28
IGFBP2	2.6207e-32	1.53077	0.1	0.041	9.59203e-28
CDC42SE2	3.21111e-32	-0.353391	0.795	0.843	1.1753e-27
HNRNPU	3.77893e-32	-0.380486	0.88	0.91	1.38313e-27
USP9X	4.3871e-32	-0.418375	0.617	0.705	1.60572e-27
AC011476.3	6.90752e-32	0.722072	0.218	0.127	2.52822e-27
PHLDA2	1.4427e-31	-1.12925	0.098	0.188	5.28044e-27
LINC00528	1.6262e-31	-1.19861	0.064	0.145	5.95206e-27
ANKRD10	1.84188e-31	-0.516788	0.393	0.501	6.74147e-27
SUSD6	2.04724e-31	-0.365247	0.689	0.756	7.49312e-27
CLEC2B	2.60948e-31	-0.449705	0.542	0.636	9.55097e-27
HIST1H1D	3.84952e-31	-1.16711	0.216	0.315	1.40896e-26
LTA4H	4.40605e-31	0.261653	0.909	0.878	1.61266e-26
C4orf48	6.14611e-31	0.317448	0.812	0.76	2.24954e-26
FOXO3	6.54965e-31	-0.422869	0.869	0.898	2.39724e-26
HIST1H1B	6.93813e-31	-1.64527	0.048	0.121	2.53942e-26
DNAJC1	7.02913e-31	-0.618761	0.571	0.644	2.57273e-26
PDCD4	9.66669e-31	-0.434233	0.571	0.661	3.5381e-26
IFIH1	1.07004e-30	-0.784557	0.187	0.293	3.91644e-26
BTG3	1.13742e-30	-1.02937	0.095	0.184	4.16306e-26
EIF5	1.64483e-30	-0.333729	0.765	0.829	6.02026e-26
NUFIP2	1.67554e-30	-0.344207	0.672	0.746	6.13264e-26
HRH2	1.83895e-30	0.407132	0.646	0.562	6.73073e-26
ATP5MG	2.04328e-30	0.179604	0.977	0.965	7.4786e-26
SERPINA1	2.14126e-30	0.152251	0.972	0.962	7.83723e-26
BRD2	2.32919e-30	-0.410158	0.514	0.612	8.52507e-26
HNRNPH1	2.42519e-30	-0.341605	0.684	0.762	8.87645e-26
PRDM2	2.43328e-30	-0.414001	0.621	0.703	8.90605e-26
EEF1D	2.76342e-30	-0.165028	0.97	0.977	1.01144e-25
IER3	3.98067e-30	-0.807098	0.408	0.499	1.45696e-25
AFF4	4.11995e-30	-0.385978	0.732	0.783	1.50794e-25
SCAF4	4.43706e-30	-0.562144	0.462	0.55	1.62401e-25
ARID3B	4.99205e-30	-0.993551	0.2	0.299	1.82714e-25
RNF149	5.09167e-30	0.231743	0.93	0.894	1.8636e-25
CPVL	5.48018e-30	-0.277129	0.858	0.913	2.0058e-25
WDR48	5.5361e-30	-0.823202	0.26	0.359	2.02627e-25
RNASE1	6.1378e-30	1.3728	0.173	0.098	2.2465e-25
BLVRB	6.75544e-30	0.208401	0.924	0.903	2.47256e-25
RIOK3	8.21064e-30	-0.420587	0.683	0.739	3.00517e-25
RPL21	1.06796e-29	0.119607	0.997	0.995	3.90886e-25
HIPK2	1.15219e-29	0.404369	0.662	0.578	4.21712e-25
HCAR3	1.29322e-29	-1.43322	0.055	0.129	4.73333e-25
FMNL1	1.35735e-29	-0.333011	0.793	0.832	4.96804e-25
RAB2A	1.36369e-29	-0.315205	0.87	0.904	4.99125e-25
TEX41	1.44494e-29	-1.06149	0.063	0.141	5.28862e-25
SRRM2	2.4965e-29	-0.27682	0.797	0.854	9.13745e-25
VPS37B	2.56859e-29	-0.537078	0.468	0.556	9.40129e-25
ZNF267	2.79843e-29	-0.61201	0.316	0.423	1.02425e-24
FEM1C	2.88835e-29	-0.67996	0.222	0.329	1.05717e-24
NOL4L	4.02829e-29	-1.11732	0.069	0.148	1.47439e-24
CAMTA1	5.29344e-29	-0.437298	0.597	0.675	1.93745e-24
HLA-DMA	5.4075e-29	-0.453771	0.522	0.615	1.9792e-24
GPR183	5.57972e-29	-0.989502	0.166	0.261	2.04223e-24
FOXN2	6.06929e-29	0.348327	0.671	0.582	2.22142e-24
RPL30	6.18194e-29	0.113395	1	0.998	2.26265e-24
SLC66A2	8.60789e-29	-0.474453	0.503	0.591	3.15057e-24
LRRFIP1	1.09309e-28	-0.193717	0.984	0.991	4.00081e-24
LINC02432	1.20186e-28	-1.1447	0.117	0.204	4.39894e-24
PGLS	1.3057e-28	0.265509	0.872	0.831	4.77899e-24
EMILIN2	1.35992e-28	-0.312005	0.862	0.892	4.97745e-24
DNAJC25	1.39702e-28	-0.876161	0.14	0.233	5.11324e-24
MCEMP1	1.94335e-28	0.485161	0.514	0.414	7.11284e-24
RPS3A	1.97901e-28	-0.126382	0.998	0.998	7.24338e-24
JAK1	2.32895e-28	-0.281123	0.827	0.865	8.52419e-24
EEPD1	2.51639e-28	-0.587112	0.328	0.439	9.21022e-24
FUBP1	2.52386e-28	-0.460851	0.468	0.563	9.23759e-24
SLC11A1	2.5719e-28	0.223408	0.918	0.877	9.41341e-24
OST4	2.96266e-28	0.223229	0.931	0.895	1.08436e-23
CDK11B	3.22935e-28	-0.689892	0.269	0.369	1.18197e-23
UQCRB	3.70863e-28	0.182909	0.957	0.943	1.3574e-23
TBC1D9	6.5816e-28	-0.439238	0.532	0.631	2.40893e-23
AFF3	8.08014e-28	-1.56761	0.068	0.142	2.95741e-23
ELF4	1.38656e-27	-0.603318	0.317	0.42	5.07495e-23
PEA15	1.77962e-27	-0.70424	0.199	0.298	6.51358e-23
RPS19	1.97118e-27	0.119929	0.995	0.995	7.21473e-23
FARP2	1.97134e-27	-0.791703	0.162	0.257	7.21531e-23
RPL32	2.41054e-27	0.10212	0.999	0.998	8.82283e-23
AP1G1	2.7135e-27	-0.459186	0.485	0.579	9.93167e-23
CD40	3.18815e-27	-1.3673	0.048	0.115	1.1669e-22
PCSK5	3.42297e-27	0.41733	0.587	0.494	1.25284e-22
COPS9	3.79001e-27	0.288909	0.786	0.732	1.38718e-22
SIGLEC5	4.00338e-27	-0.641183	0.2	0.304	1.46528e-22
CD9	4.1089e-27	0.928521	0.172	0.098	1.5039e-22
UBP1	4.15131e-27	-0.588831	0.392	0.489	1.51942e-22
FOXO1	4.56626e-27	-0.421139	0.565	0.661	1.6713e-22
METTL9	4.57997e-27	0.268559	0.882	0.843	1.67632e-22
ZCCHC8	4.90745e-27	-0.586373	0.289	0.393	1.79618e-22
MAML2	4.9353e-27	0.282846	0.873	0.832	1.80637e-22
OSBP	4.9592e-27	-0.648033	0.278	0.376	1.81512e-22
SAP30BP	5.41212e-27	-0.508334	0.393	0.488	1.98089e-22
RPL26	5.80795e-27	0.117393	1	0.998	2.12577e-22
LUC7L3	5.85248e-27	-0.329794	0.696	0.764	2.14207e-22
TUBB2A	6.78238e-27	-1.50843	0.042	0.106	2.48242e-22
RPL36AL	7.18031e-27	0.174361	0.969	0.949	2.62807e-22
ASGR1	7.63787e-27	0.271741	0.784	0.709	2.79554e-22
FOSL2	8.07498e-27	-0.359184	0.608	0.688	2.95552e-22
CLIP4	8.96999e-27	0.508416	0.502	0.409	3.28311e-22
RPSA	9.26597e-27	0.171549	0.946	0.922	3.39144e-22
GCHFR	9.37045e-27	0.628051	0.331	0.236	3.42968e-22
SF1	1.11148e-26	-0.368675	0.626	0.699	4.06813e-22
TJP2	1.13422e-26	-0.987268	0.102	0.184	4.15137e-22
MEGF9	1.39008e-26	0.210367	0.932	0.904	5.08784e-22
THOC1	1.43864e-26	-0.78769	0.185	0.279	5.26557e-22
SRGN	1.45914e-26	-0.183616	0.999	1	5.34062e-22
AHR	1.62002e-26	-0.559039	0.638	0.712	5.92944e-22
DUSP10	1.64328e-26	-0.729065	0.195	0.291	6.01456e-22
BTG2	2.14323e-26	-0.556679	0.506	0.589	7.84442e-22
MTRNR2L12	2.14958e-26	0.324924	0.943	0.952	7.86769e-22
SIAH1	2.29513e-26	-0.597381	0.247	0.349	8.40041e-22
TRAPPC10	2.42326e-26	-0.463329	0.496	0.58	8.86939e-22
MYL6	2.55092e-26	0.133604	0.998	0.996	9.33662e-22
SLC22A16	2.55575e-26	1.0742	0.117	0.057	9.35431e-22
RUNX3	3.06625e-26	-0.826472	0.147	0.238	1.12228e-21
UPK3BL1	3.45575e-26	-0.721219	0.16	0.253	1.26484e-21
CRISPLD2	3.73665e-26	0.48869	0.49	0.394	1.36765e-21
FAM198B-AS1	4.42252e-26	0.549614	0.331	0.233	1.61869e-21
AC008105.3	5.01841e-26	-0.49263	0.303	0.411	1.83679e-21
FGL2	5.3103e-26	-0.281857	0.931	0.953	1.94362e-21
MAP3K2	5.84919e-26	-0.336457	0.833	0.87	2.14086e-21
RILPL2	6.8412e-26	-0.350197	0.787	0.834	2.50395e-21
ZFAND6	7.4819e-26	-0.401188	0.732	0.775	2.73845e-21
SLC22A4	7.85621e-26	-0.671527	0.196	0.294	2.87545e-21
AC009522.1	1.05069e-25	-1.104	0.09	0.167	3.84562e-21
SIN3A	1.09127e-25	-0.51012	0.37	0.467	3.99415e-21
LINC00482	1.16854e-25	0.786263	0.212	0.132	4.27696e-21
HSP90B1	1.19902e-25	-0.323209	0.663	0.737	4.38855e-21
KBTBD2	1.2442e-25	-0.53831	0.347	0.445	4.55389e-21
ATXN2L	1.3601e-25	-0.51379	0.332	0.433	4.97811e-21
DSC2	1.41729e-25	0.704502	0.205	0.124	5.18741e-21
UBE2G1	1.48909e-25	-0.478893	0.573	0.639	5.45023e-21
EVI2B	1.59328e-25	0.173086	0.965	0.948	5.83158e-21
ARHGAP31	1.78092e-25	-0.509901	0.364	0.465	6.51836e-21
SLC2A3	2.0582e-25	0.386438	0.762	0.702	7.53323e-21
PACSIN2	2.06171e-25	-0.548678	0.634	0.689	7.54607e-21
LINC00877	2.26237e-25	-0.576429	0.421	0.517	8.28051e-21
CDKN1B	2.39914e-25	-0.537879	0.323	0.424	8.7811e-21
EREG	2.60244e-25	-1.55015	0.18	0.263	9.52519e-21
SKIL	2.97048e-25	-0.529344	0.328	0.43	1.08722e-20
MXD1	3.26957e-25	-0.448998	0.696	0.766	1.1967e-20
HMGN1	3.64119e-25	-0.491266	0.306	0.408	1.33271e-20
RNF19B	4.07607e-25	-0.546432	0.309	0.413	1.49188e-20
METTL7A	4.53975e-25	0.399117	0.58	0.498	1.66159e-20
TLE4	4.68636e-25	-0.290527	0.852	0.887	1.71525e-20
IL2RG	5.01278e-25	-0.971779	0.077	0.151	1.83473e-20
QSOX1	8.46713e-25	-0.394673	0.534	0.616	3.09905e-20
KMT2E	9.22909e-25	-0.274177	0.822	0.855	3.37794e-20
HBEGF	9.61657e-25	-0.669794	0.197	0.292	3.51976e-20
TNIK	9.63428e-25	0.902811	0.143	0.078	3.52624e-20
EAF1	9.82716e-25	-0.672528	0.257	0.353	3.59684e-20
EPB41L3	1.02915e-24	-0.636942	0.433	0.514	3.7668e-20
KDM6B	1.06526e-24	-0.401845	0.465	0.561	3.89895e-20
TMEM107	1.30953e-24	-0.485884	0.321	0.423	4.79299e-20
DNAJB6	1.51633e-24	-0.374025	0.666	0.718	5.54993e-20
PTX3	1.77116e-24	-1.45774	0.083	0.155	6.48261e-20
EMP1	1.79515e-24	-1.04617	0.066	0.134	6.57044e-20
A1BG	2.05695e-24	0.555574	0.385	0.292	7.52863e-20
TP53BP1	2.15116e-24	-0.808819	0.124	0.206	7.87346e-20
TBC1D23	2.23549e-24	-0.574423	0.421	0.506	8.18212e-20
FBXW8	2.40524e-24	0.978808	0.191	0.119	8.80342e-20
COX6B1	2.60109e-24	0.179425	0.945	0.918	9.52023e-20
IGHA1	2.77978e-24	0.878001	0.18	0.108	1.01743e-19
CHD2	2.82765e-24	-0.341622	0.719	0.773	1.03495e-19
TIMM8B	3.11024e-24	0.372392	0.609	0.524	1.13838e-19
AC245014.3	3.41203e-24	-0.711292	0.205	0.299	1.24884e-19
WDR26	3.41755e-24	-0.362977	0.667	0.734	1.25086e-19
NDUFB7	3.50522e-24	0.274173	0.763	0.714	1.28294e-19
ACSL3	3.8303e-24	-0.527672	0.5	0.574	1.40193e-19
RAB27A	4.85373e-24	0.269068	0.809	0.749	1.77651e-19
IL17RA	5.0539e-24	0.206298	0.912	0.891	1.84978e-19
HBP1	5.13772e-24	-0.407534	0.489	0.582	1.88046e-19
MCTP2	5.51974e-24	0.572545	0.458	0.37	2.02028e-19
PI4K2A	5.75209e-24	-0.563594	0.318	0.411	2.10532e-19
LINC00513	5.80719e-24	-0.774183	0.122	0.204	2.12549e-19
JUP	5.85284e-24	-1.2016	0.054	0.118	2.1422e-19
CCR1	6.16798e-24	0.378011	0.546	0.451	2.25754e-19
ARL17B	6.27382e-24	-0.631386	0.171	0.263	2.29628e-19
ATL2	6.66215e-24	-0.561365	0.309	0.403	2.43841e-19
SPOPL	6.9156e-24	-0.36895	0.617	0.695	2.53118e-19
IQGAP2	9.17427e-24	-0.222984	0.833	0.898	3.35788e-19
KCNE1	9.53557e-24	0.490942	0.358	0.26	3.49011e-19
PCNX1	1.02917e-23	0.287507	0.796	0.729	3.76688e-19
VNN1	1.04532e-23	0.602675	0.239	0.156	3.82598e-19
TANK	1.10828e-23	-0.343956	0.752	0.812	4.05643e-19
FNDC10	1.19437e-23	1.19845	0.115	0.059	4.3715e-19
MAP2K3	1.222e-23	-0.394848	0.586	0.652	4.47265e-19
SENP5	1.33234e-23	-0.432809	0.494	0.568	4.87648e-19
SEC61G	1.51521e-23	0.27726	0.735	0.676	5.54581e-19
TMEM189	1.67579e-23	-0.701327	0.198	0.286	6.13355e-19
IL3RA	2.70214e-23	-0.984206	0.112	0.19	9.89009e-19
APOL3	2.73197e-23	-0.649276	0.188	0.28	9.99927e-19
LINC02284	2.87097e-23	0.976469	0.124	0.066	1.0508e-18
AGTRAP	2.91988e-23	0.199906	0.893	0.854	1.06871e-18
LAP3	2.92711e-23	-0.470335	0.422	0.515	1.07135e-18
CCDC134	3.04168e-23	-0.870032	0.111	0.189	1.11328e-18
SNRPA1	3.33195e-23	-0.496285	0.338	0.431	1.21953e-18
ELMSAN1	3.90779e-23	-0.533846	0.351	0.442	1.43029e-18
GM2A	3.92007e-23	0.671733	0.413	0.336	1.43479e-18
WDR45B	4.96277e-23	-0.513724	0.383	0.471	1.81642e-18
ST8SIA4	5.4365e-23	0.32783	0.713	0.646	1.98981e-18
TSPYL2	5.6635e-23	-0.818684	0.105	0.182	2.0729e-18
UQCR11	5.73297e-23	0.17868	0.942	0.917	2.09832e-18
PIGX	5.9109e-23	-0.456991	0.413	0.512	2.16345e-18
UBE2N	6.60123e-23	-0.447932	0.482	0.561	2.41612e-18
RRP12	7.06075e-23	-0.313345	0.666	0.758	2.5843e-18
UVRAG	8.11418e-23	-0.299019	0.759	0.8	2.96987e-18
PIGM	9.09407e-23	0.912521	0.156	0.092	3.32852e-18
MAP1LC3B	1.05096e-22	-0.376784	0.798	0.844	3.84663e-18
DDX39A	1.1197e-22	-0.498021	0.329	0.423	4.09821e-18
SIRPB2	1.12945e-22	0.32027	0.684	0.604	4.1339e-18
MAN2A1	1.23424e-22	-0.357863	0.57	0.649	4.51744e-18
WHAMM	1.23911e-22	-0.577972	0.253	0.346	4.53528e-18
UQCR10	1.36681e-22	0.192067	0.882	0.835	5.00267e-18
YME1L1	1.50977e-22	-0.362478	0.624	0.692	5.52592e-18
ZBTB11	1.5958e-22	-0.477148	0.386	0.478	5.84077e-18
PUDP	1.66154e-22	0.455292	0.422	0.331	6.08139e-18
TKT	1.6631e-22	0.13382	0.986	0.982	6.08711e-18
AC016831.7	1.66456e-22	-0.80961	0.141	0.22	6.09245e-18
RPS18	1.73029e-22	0.0895346	0.998	0.997	6.33305e-18
KRAS	1.7429e-22	-0.421013	0.498	0.575	6.3792e-18
MAP7D1	1.81347e-22	-0.383563	0.472	0.564	6.63749e-18
SUCO	1.84596e-22	-0.46492	0.417	0.503	6.7564e-18
TSPAN4	2.05982e-22	-0.874835	0.113	0.189	7.53915e-18
OTUD4	2.09563e-22	-0.687	0.208	0.295	7.67021e-18
ZC3H12A	2.2502e-22	-0.894125	0.094	0.167	8.23597e-18
TMSB4X	2.26543e-22	-0.123088	1	1	8.29169e-18
MED15	2.47172e-22	-0.444071	0.451	0.537	9.04676e-18
RHOQ	2.49963e-22	-0.325997	0.679	0.744	9.14888e-18
IFI27L2	2.8435e-22	0.383293	0.603	0.527	1.04075e-17
PPTC7	2.8773e-22	-0.529514	0.328	0.417	1.05312e-17
BSDC1	3.14561e-22	-0.54541	0.211	0.303	1.15132e-17
IL6ST	3.16813e-22	-0.435028	0.461	0.548	1.15957e-17
WARS	3.65844e-22	-0.393229	0.542	0.618	1.33902e-17
TFG	3.72784e-22	-0.518145	0.33	0.423	1.36443e-17
PLAGL2	3.75273e-22	-0.618242	0.213	0.302	1.37354e-17
SMIM25	4.23957e-22	0.333577	0.623	0.544	1.55172e-17
TXLNG	4.30457e-22	-0.827623	0.167	0.248	1.57551e-17
FBXO31	4.83093e-22	-0.790747	0.123	0.2	1.76817e-17
MAP3K8	4.8734e-22	-0.397748	0.627	0.697	1.78371e-17
RBM25	6.32066e-22	-0.327284	0.662	0.732	2.31343e-17
GSE1	6.94889e-22	-0.447863	0.37	0.466	2.54336e-17
NFXL1	8.03506e-22	0.795827	0.205	0.134	2.94091e-17
SERP1	8.99733e-22	0.155173	0.968	0.955	3.29311e-17
SLC36A1	9.62912e-22	0.584561	0.347	0.261	3.52435e-17
RNPEP	9.77925e-22	0.35763	0.594	0.513	3.5793e-17
PPP4R3A	1.04406e-21	-0.42715	0.543	0.62	3.82137e-17
SEPTIN7	1.25113e-21	-0.244529	0.785	0.827	4.57926e-17
HNRNPDL	1.3e-21	-0.264358	0.681	0.756	4.75815e-17
SRC	1.31191e-21	-0.963339	0.084	0.153	4.80171e-17
TRPS1	1.35541e-21	0.204967	0.932	0.917	4.96092e-17
LRP5L	1.38515e-21	-0.869185	0.121	0.197	5.06979e-17
SKP1	1.62979e-21	-0.277586	0.812	0.85	5.9652e-17
GGNBP2	1.64752e-21	-0.362247	0.588	0.651	6.0301e-17
PDE4A	1.71736e-21	-0.534051	0.291	0.383	6.28569e-17
NR3C1	2.16221e-21	-0.254506	0.783	0.833	7.9139e-17
TNFRSF10B	2.32144e-21	-0.422149	0.445	0.533	8.4967e-17
HP	2.39722e-21	0.736656	0.215	0.141	8.77407e-17
PHC2	2.47438e-21	0.369339	0.611	0.543	9.05649e-17
PPP2R2A	2.50711e-21	-0.352328	0.614	0.681	9.17626e-17
VSTM1	2.55368e-21	-0.580613	0.166	0.253	9.34671e-17
PPP1R2	2.59895e-21	-0.36575	0.486	0.575	9.51242e-17
MNDA	2.60256e-21	0.0889775	0.995	0.991	9.52564e-17
SGMS2	2.64617e-21	0.390139	0.577	0.499	9.68526e-17
MRPL23	2.78062e-21	0.474797	0.429	0.344	1.01773e-16
ATP2A2	2.93202e-21	-0.493891	0.469	0.546	1.07315e-16
MSL2	2.97658e-21	-0.487743	0.373	0.46	1.08946e-16
CD151	3.37138e-21	0.476183	0.459	0.374	1.23396e-16
TICAM1	4.30923e-21	-0.586653	0.222	0.311	1.57722e-16
PLAC8	6.63109e-21	0.328411	0.644	0.577	2.42704e-16
AMFR	7.05951e-21	-0.48907	0.336	0.428	2.58385e-16
USP14	8.28618e-21	-0.607465	0.266	0.35	3.03282e-16
NCKAP5L	8.3753e-21	-0.482033	0.307	0.397	3.06544e-16
RASSF4	8.49309e-21	-0.414229	0.462	0.545	3.10856e-16
BNIP3L	9.01416e-21	-0.302923	0.761	0.8	3.29927e-16
U62317.4	9.46134e-21	-0.91121	0.094	0.163	3.46295e-16
RNMT	9.54214e-21	-0.513552	0.323	0.411	3.49252e-16
ARF4	1.04091e-20	-0.298275	0.608	0.684	3.80983e-16
AL360012.1	1.06415e-20	-0.643244	0.188	0.271	3.89491e-16
LILRB1	1.0699e-20	0.423164	0.57	0.496	3.91592e-16
CES1	1.25114e-20	0.552062	0.467	0.393	4.57929e-16
IRGQ	1.34421e-20	-0.757225	0.116	0.19	4.91996e-16
NFE2	1.43544e-20	0.391376	0.524	0.444	5.25385e-16
HIST1H2BD	1.44125e-20	-0.844557	0.089	0.158	5.27511e-16
CALR	1.60687e-20	-0.306741	0.618	0.688	5.88129e-16
GNG10	1.63696e-20	0.315706	0.662	0.596	5.99143e-16
AC090559.1	1.65939e-20	-0.393195	0.406	0.496	6.07355e-16
NOCT	1.82471e-20	-0.584902	0.252	0.341	6.67862e-16
NFKBIB	1.92551e-20	-0.573473	0.215	0.301	7.04756e-16
EVL	2.15821e-20	-0.767828	0.114	0.188	7.89927e-16
ESCO1	2.44393e-20	-0.574152	0.27	0.356	8.94504e-16
SLC20A1	2.58421e-20	-0.520477	0.318	0.406	9.45848e-16
AL731577.2	2.64117e-20	-0.619723	0.22	0.305	9.66695e-16
NDST1	2.85583e-20	-0.641296	0.236	0.319	1.04526e-15
GIMAP7	2.85933e-20	0.193553	0.768	0.688	1.04654e-15
ERF	2.86837e-20	-0.513826	0.208	0.297	1.04985e-15
OGFRL1	3.06282e-20	-0.298129	0.77	0.821	1.12102e-15
UAP1	3.06554e-20	-0.856985	0.093	0.162	1.12202e-15
LRRC8B	3.12133e-20	-0.554692	0.192	0.28	1.14244e-15
CD58	3.34036e-20	-0.401674	0.494	0.569	1.2226e-15
COMMD6	3.43338e-20	0.1865	0.918	0.888	1.25665e-15
NECAP1	3.5445e-20	-0.628671	0.145	0.225	1.29732e-15
SRSF2	3.6366e-20	-0.311317	0.616	0.68	1.33103e-15
SEPTIN6	3.87596e-20	-0.417825	0.408	0.495	1.41864e-15
MAP2K6	4.4507e-20	0.593572	0.278	0.199	1.629e-15
NUDT16	4.48762e-20	0.345141	0.53	0.442	1.64251e-15
KIF1B	4.55941e-20	-0.291399	0.651	0.718	1.66879e-15
MID1IP1	4.63144e-20	-0.526719	0.334	0.421	1.69515e-15
AGFG1	4.70693e-20	0.311418	0.855	0.827	1.72278e-15
KLF12	5.55021e-20	-1.18596	0.055	0.112	2.03143e-15
MED13L	5.64303e-20	-0.178742	0.983	0.987	2.06541e-15
PDSS1	5.70171e-20	0.73309	0.198	0.13	2.08688e-15
TAGAP	5.74446e-20	-0.437985	0.375	0.465	2.10253e-15
MALT1	6.08748e-20	-0.446077	0.431	0.515	2.22808e-15
NLRP12	6.77644e-20	0.343475	0.582	0.505	2.48024e-15
RALY	6.79141e-20	-0.305451	0.706	0.759	2.48573e-15
AQP9	7.2156e-20	0.219121	0.556	0.455	2.64098e-15
BCL2A1	7.44521e-20	-0.496984	0.459	0.535	2.72502e-15
CKLF	7.54648e-20	0.188903	0.88	0.837	2.76209e-15
AGAP3	7.78417e-20	-0.602011	0.26	0.344	2.84909e-15
NLRC4	8.51124e-20	0.393036	0.408	0.319	3.1152e-15
HIVEP2	8.59816e-20	-0.48109	0.221	0.309	3.14701e-15
TUBB4B	9.0203e-20	-0.378066	0.429	0.517	3.30152e-15
NET1	9.43917e-20	-1.06815	0.05	0.106	3.45483e-15
SREK1	1.00069e-19	-0.419938	0.419	0.502	3.66261e-15
SENP2	1.03274e-19	-0.529679	0.317	0.4	3.77991e-15
ZBTB1	1.04264e-19	-0.42291	0.422	0.509	3.81617e-15
PARVB	1.04504e-19	-0.461606	0.377	0.463	3.82493e-15
UBE2L6	1.04733e-19	-0.481498	0.377	0.46	3.83332e-15
LRMDA	1.06468e-19	0.153075	0.97	0.955	3.89683e-15
RBBP6	1.14849e-19	-0.390314	0.442	0.521	4.20359e-15
RALGAPA2	1.14908e-19	0.294046	0.734	0.677	4.20574e-15
AMZ1	1.19503e-19	-0.854757	0.098	0.165	4.37392e-15
HIST2H2AC	1.32861e-19	-0.540914	0.242	0.328	4.86285e-15
EIF3J	1.53394e-19	-0.379074	0.425	0.512	5.61438e-15
ZFC3H1	1.55134e-19	-0.319674	0.627	0.695	5.67805e-15
HOMER3	1.59453e-19	0.417447	0.458	0.374	5.83612e-15
FLVCR2	1.77144e-19	0.414455	0.377	0.289	6.48365e-15
MT-ND2	1.89292e-19	0.0987112	1	1	6.92829e-15
MEX3C	2.02675e-19	-0.605531	0.162	0.242	7.41812e-15
KDM2A	2.1237e-19	-0.196027	0.918	0.933	7.77296e-15
ATP10A	2.41086e-19	-0.82491	0.128	0.199	8.82398e-15
EIF4A2	2.64672e-19	-0.341269	0.518	0.603	9.68725e-15
PRKAG2	2.84074e-19	-0.246146	0.818	0.857	1.03974e-14
THUMPD3-AS1	3.02487e-19	-0.455366	0.358	0.444	1.10713e-14
MORF4L2	3.04405e-19	-0.397754	0.412	0.495	1.11415e-14
RYBP	3.26222e-19	-0.385668	0.57	0.633	1.194e-14
MIR22HG	3.51183e-19	-0.419568	0.302	0.392	1.28537e-14
CDKN1A	3.53916e-19	-0.396381	0.425	0.515	1.29537e-14
SCLT1	3.63984e-19	-0.284498	0.732	0.788	1.33222e-14
MKNK2	4.03842e-19	-0.331052	0.497	0.579	1.4781e-14
DICER1	4.20909e-19	0.283592	0.71	0.646	1.54057e-14
LUC7L	4.21343e-19	-0.402307	0.359	0.447	1.54216e-14
NOP2	4.4374e-19	-1.11274	0.088	0.15	1.62413e-14
MBNL2	4.56201e-19	-0.381769	0.462	0.548	1.66974e-14
OAS3	4.7062e-19	-1.08238	0.056	0.111	1.72252e-14
OXSR1	4.77162e-19	-0.414181	0.52	0.593	1.74646e-14
ZFAND3	4.87873e-19	-0.177653	0.984	0.984	1.78566e-14
ATP11B	4.8859e-19	-0.323261	0.691	0.74	1.78829e-14
LMBR1	5.18318e-19	-0.391393	0.418	0.504	1.89709e-14
LPAR1	5.39312e-19	-0.512994	0.265	0.348	1.97393e-14
EP300	5.44412e-19	-0.282861	0.737	0.777	1.9926e-14
POLB	6.00604e-19	-0.642644	0.164	0.241	2.19827e-14
C9orf72	6.13459e-19	-0.2388	0.817	0.863	2.24532e-14
S1PR4	6.64047e-19	0.363454	0.565	0.487	2.43048e-14
IKZF5	6.91777e-19	-0.64196	0.147	0.221	2.53197e-14
TNFSF8	7.03576e-19	-0.462479	0.223	0.311	2.57516e-14
CCNT2	7.14214e-19	-0.49101	0.326	0.407	2.6141e-14
TENT4B	7.15709e-19	-0.512926	0.342	0.427	2.61957e-14
RGCC	7.37935e-19	-0.557515	0.212	0.298	2.70092e-14
SESN2	8.58839e-19	-0.544318	0.206	0.288	3.14344e-14
PIK3R5	9.27599e-19	-0.311451	0.825	0.845	3.3951e-14
RPS12	1.2145e-18	0.0932007	1	0.998	4.44517e-14
PDE8A	1.22589e-18	-0.418688	0.442	0.522	4.48687e-14
MTHFD1L	1.24085e-18	-1.11059	0.048	0.1	4.54162e-14
INPP5A	1.24244e-18	-0.41409	0.356	0.445	4.54747e-14
SLC49A4	1.29963e-18	-0.34698	0.587	0.668	4.75679e-14
SLC25A25	1.32115e-18	-0.573285	0.274	0.36	4.83554e-14
MT-ND5	1.34227e-18	0.124165	0.996	0.994	4.91285e-14
LRP1	1.38024e-18	0.202161	0.857	0.834	5.05181e-14
CTSH	1.40593e-18	-0.217803	0.788	0.837	5.14584e-14
MT-ND1	1.44733e-18	0.0657588	1	0.999	5.29737e-14
IGF2R	1.54576e-18	0.233452	0.751	0.701	5.65764e-14
C7orf50	1.61584e-18	-0.479945	0.24	0.324	5.91415e-14
ZBTB18	1.62819e-18	-0.5515	0.205	0.287	5.95933e-14
ATP5ME	1.63324e-18	0.197017	0.873	0.841	5.97782e-14
TMEM63B	1.76159e-18	-0.602268	0.138	0.212	6.44759e-14
PGAM1	1.76578e-18	0.291202	0.744	0.688	6.46294e-14
SLC1A5	1.78311e-18	-0.556688	0.171	0.249	6.52636e-14
BATF	1.8712e-18	0.542274	0.284	0.208	6.84878e-14
GNG5	1.90997e-18	0.154072	0.951	0.931	6.99069e-14
STAB1	2.05533e-18	0.355319	0.574	0.514	7.52272e-14
CSTA	2.14637e-18	0.160629	0.954	0.924	7.85594e-14
PRDM1	2.16413e-18	-1.33662	0.05	0.102	7.92092e-14
LIPA	2.29906e-18	0.409952	0.468	0.389	8.41478e-14
SUMO2	2.43204e-18	0.167547	0.9	0.87	8.90153e-14
PDPR	2.45129e-18	-0.632292	0.154	0.228	8.97196e-14
AL512603.2	2.48533e-18	-0.535859	0.406	0.486	9.09657e-14
SMG5	2.56654e-18	-0.572493	0.199	0.279	9.39379e-14
NFIA	2.66261e-18	0.371902	0.411	0.324	9.74543e-14
AC040970.1	2.70506e-18	-0.839575	0.11	0.176	9.90079e-14
RNF103	2.80765e-18	-0.69704	0.115	0.183	1.02763e-13
NPL	3.02309e-18	0.29369	0.613	0.54	1.10648e-13
ZMYM2	3.24496e-18	-0.349553	0.733	0.763	1.18769e-13
RPL24	3.41079e-18	0.100619	0.993	0.991	1.24839e-13
UBL5	3.84516e-18	0.148365	0.931	0.895	1.40737e-13
TTYH3	4.02041e-18	-0.353519	0.471	0.549	1.47151e-13
PITPNB	4.16164e-18	-0.413175	0.45	0.519	1.5232e-13
CUL3	4.70231e-18	-0.258969	0.749	0.801	1.72109e-13
TBC1D7	4.90966e-18	-0.754825	0.132	0.201	1.79698e-13
TBK1	5.2409e-18	-0.412961	0.397	0.476	1.91822e-13
PSME1	5.41275e-18	-0.241291	0.819	0.85	1.98112e-13
RPL18A	5.8578e-18	0.0951313	0.997	0.994	2.14401e-13
FAR1	6.2349e-18	-0.256053	0.808	0.839	2.28204e-13
CAP1	6.46124e-18	0.163017	0.944	0.932	2.36488e-13
ZBTB5	7.76489e-18	-0.922615	0.077	0.136	2.84203e-13
GAS2L3	8.36816e-18	-0.967713	0.084	0.143	3.06283e-13
CBX6	8.78353e-18	-0.514147	0.192	0.273	3.21486e-13
IDH1	9.06235e-18	0.448109	0.355	0.278	3.31691e-13
MSRB1	9.51852e-18	0.268088	0.702	0.639	3.48387e-13
KDM1B	9.63306e-18	-0.356672	0.443	0.53	3.5258e-13
SOS2	1.00072e-17	-0.281929	0.749	0.791	3.66273e-13
HADHA	1.10817e-17	0.259289	0.721	0.674	4.05601e-13
PDXDC1	1.14608e-17	-0.420632	0.286	0.373	4.19477e-13
SFT2D2	1.18689e-17	-0.431103	0.357	0.435	4.34415e-13
MB21D2	1.21466e-17	-1.0262	0.051	0.102	4.44578e-13
C11orf58	1.26254e-17	0.261449	0.722	0.651	4.62101e-13
PPARG	1.28947e-17	0.865008	0.136	0.082	4.71958e-13
CD93	1.29239e-17	0.209069	0.733	0.673	4.73027e-13
IFIT2	1.36625e-17	-1.29409	0.054	0.105	5.0006e-13
CHST11	1.42711e-17	-0.211443	0.92	0.937	5.22338e-13
CCNK	1.48705e-17	-0.401593	0.494	0.562	5.44276e-13
SKAP2	1.51917e-17	0.162129	0.916	0.888	5.5603e-13
TMBIM4	1.55119e-17	0.190452	0.838	0.805	5.67751e-13
CERS4	1.64931e-17	0.709873	0.167	0.107	6.03663e-13
DYRK1A	1.69755e-17	-0.284304	0.798	0.82	6.21319e-13
ZNF131	1.80006e-17	-0.418755	0.401	0.477	6.5884e-13
OSM	1.90946e-17	-0.947497	0.051	0.102	6.98881e-13
ADM	2.06389e-17	-0.70607	0.217	0.295	7.55405e-13
FBXO11	2.09837e-17	-0.279081	0.8	0.827	7.68024e-13
C19orf38	2.12034e-17	0.261323	0.723	0.66	7.76067e-13
AC087741.1	2.17726e-17	-0.806647	0.07	0.126	7.96901e-13
SREBF1	2.24947e-17	-0.587415	0.146	0.218	8.23328e-13
PIWIL4	2.49711e-17	-0.641188	0.141	0.21	9.13966e-13
NBPF19	2.59605e-17	-0.493288	0.247	0.329	9.5018e-13
DRAP1	2.84783e-17	-0.244792	0.592	0.67	1.04233e-12
LINC00486	2.95347e-17	0.263128	0.567	0.479	1.081e-12
CYP2S1	2.98179e-17	-0.987722	0.053	0.104	1.09137e-12
MIR181A1HG	3.09901e-17	-0.517251	0.512	0.576	1.13427e-12
SMAP2	3.10728e-17	0.138529	0.961	0.95	1.1373e-12
RPS25	3.55418e-17	0.100208	0.988	0.984	1.30087e-12
CDA	3.65489e-17	0.256485	0.766	0.714	1.33773e-12
C12orf57	3.79186e-17	-0.542158	0.405	0.479	1.38786e-12
PTEN	4.47748e-17	0.172039	0.9	0.876	1.6388e-12
UGCG	4.63373e-17	-0.723631	0.137	0.205	1.69599e-12
ANAPC16	4.63697e-17	0.250514	0.692	0.635	1.69718e-12
SGK1	4.8214e-17	-0.518553	0.359	0.439	1.76468e-12
PRKAR1A	4.8313e-17	0.282555	0.624	0.557	1.76831e-12
TOB1	5.42059e-17	-0.37876	0.391	0.474	1.98399e-12
SURF1	5.44508e-17	0.362026	0.503	0.434	1.99295e-12
NBN	5.44606e-17	-0.467973	0.312	0.395	1.99331e-12
ZNF185	5.56877e-17	-0.616429	0.099	0.163	2.03823e-12
PLAA	5.64355e-17	-0.493246	0.332	0.407	2.06559e-12
ACSL1	5.82403e-17	-0.446405	0.905	0.915	2.13165e-12
HNRNPM	5.86705e-17	-0.253808	0.706	0.746	2.1474e-12
HNMT	6.0603e-17	0.282907	0.647	0.574	2.21813e-12
OSBPL11	6.11387e-17	0.282327	0.656	0.598	2.23774e-12
INTS6L	6.11515e-17	-0.488871	0.22	0.299	2.23821e-12
ASMTL	6.42053e-17	-0.526573	0.21	0.289	2.34998e-12
RPL35	6.70417e-17	0.100796	0.978	0.971	2.45379e-12
CUX1	6.74932e-17	0.142468	0.964	0.95	2.47032e-12
HSP90AA1	7.46523e-17	-0.224629	0.904	0.926	2.73235e-12
ECHDC3	7.48397e-17	0.810588	0.148	0.094	2.73921e-12
ZNF609	7.7708e-17	0.22357	0.806	0.772	2.84419e-12
HIST2H2BE	7.78616e-17	-0.806005	0.078	0.136	2.84981e-12
PLB1	8.05568e-17	-0.53869	0.161	0.233	2.94846e-12
AL445524.1	8.10905e-17	0.538842	0.282	0.211	2.96799e-12
HDAC9	8.13424e-17	-0.256513	0.803	0.855	2.97721e-12
ASPH	8.35702e-17	0.351883	0.513	0.44	3.05875e-12
AMD1	8.52721e-17	-0.351089	0.499	0.567	3.12104e-12
VAMP5	8.70525e-17	0.204997	0.667	0.592	3.18621e-12
CELF1	8.99375e-17	-0.274951	0.843	0.862	3.2918e-12
ATP5MF	9.32363e-17	0.187063	0.835	0.792	3.41254e-12
AIF1	9.48013e-17	0.0737476	0.999	0.997	3.46982e-12
SRPK2	9.89025e-17	0.176223	0.896	0.874	3.61993e-12
CLTC	1.02298e-16	0.244223	0.753	0.707	3.74422e-12
RPL11	1.04677e-16	0.0737181	1	0.999	3.8313e-12
UBR2	1.06958e-16	0.220557	0.765	0.715	3.91478e-12
ADD3	1.07222e-16	0.275594	0.741	0.689	3.92443e-12
PLA2G6	1.16444e-16	-0.619293	0.123	0.189	4.26198e-12
PGD	1.19482e-16	0.275815	0.806	0.773	4.37315e-12
SNX10	1.2536e-16	0.211138	0.826	0.784	4.5883e-12
SLC25A29	1.27512e-16	-0.602686	0.139	0.21	4.66708e-12
PIGA	1.32849e-16	-0.533202	0.187	0.263	4.86242e-12
RMND5A	1.42083e-16	-0.461989	0.353	0.427	5.20038e-12
KIF16B	1.44664e-16	-0.628509	0.148	0.217	5.29483e-12
ARHGDIB	1.47323e-16	0.12335	0.961	0.959	5.39218e-12
SERTAD1	1.48313e-16	-0.408556	0.3	0.382	5.42841e-12
C18orf25	1.53213e-16	-0.401537	0.397	0.474	5.60774e-12
ILKAP	1.59911e-16	-0.510926	0.348	0.417	5.8529e-12
ARHGAP26-AS1	1.6356e-16	0.7707	0.148	0.093	5.98645e-12
TAPBP	1.65779e-16	-0.246665	0.689	0.748	6.06768e-12
USP3	1.69835e-16	-0.175398	0.962	0.967	6.21613e-12
AATK	1.73705e-16	0.571698	0.24	0.171	6.35778e-12
CPAMD8	1.8129e-16	-1.0212	0.062	0.113	6.63538e-12
GGA2	1.89399e-16	-0.518072	0.334	0.405	6.9322e-12
TTC19	1.94767e-16	-0.479155	0.332	0.409	7.12868e-12
LINC01138	2.11345e-16	-0.571328	0.184	0.257	7.73543e-12
SEC31A	2.31896e-16	-0.288606	0.623	0.683	8.48763e-12
RNF141	2.37607e-16	0.441261	0.365	0.292	8.69666e-12
PHF1	2.3998e-16	-0.745595	0.059	0.111	8.7835e-12
PPM1L	2.41526e-16	0.304087	0.593	0.525	8.84011e-12
OGT	2.48652e-16	-0.34718	0.498	0.573	9.10092e-12
TOR3A	2.55619e-16	-0.563801	0.184	0.257	9.35591e-12
FBXL5	2.57305e-16	0.190656	0.912	0.907	9.41761e-12
LILRB4	2.65992e-16	0.413953	0.446	0.377	9.73556e-12
AL691403.1	2.72752e-16	-0.428823	0.401	0.475	9.983e-12
BCL2L13	2.80315e-16	0.438335	0.435	0.365	1.02598e-11
CRIP1	2.83704e-16	0.428507	0.832	0.804	1.03838e-11
TLR4	2.95869e-16	0.304424	0.581	0.514	1.08291e-11
STK32C	3.00539e-16	-0.497155	0.199	0.276	1.1e-11
FBN2	3.10589e-16	0.380175	0.359	0.279	1.13679e-11
SEMA3C	3.11397e-16	0.533829	0.276	0.205	1.13974e-11
SPATA13	3.20746e-16	-0.394103	0.406	0.48	1.17396e-11
AL118516.1	3.23226e-16	-0.806454	0.07	0.125	1.18304e-11
NACC2	3.23944e-16	0.284972	0.644	0.581	1.18567e-11
RNASE6	3.31064e-16	0.298749	0.652	0.611	1.21173e-11
NIPBL	3.42175e-16	-0.197417	0.877	0.898	1.2524e-11
PPARD	3.46027e-16	-0.475575	0.268	0.345	1.26649e-11
GSAP	3.50547e-16	-0.337766	0.472	0.552	1.28304e-11
MRPL55	3.53036e-16	-0.418646	0.304	0.384	1.29215e-11
USP47	3.53954e-16	-0.370736	0.609	0.659	1.29551e-11
CDK14	3.5951e-16	-0.489683	0.426	0.493	1.31584e-11
MERTK	3.59992e-16	0.442292	0.214	0.148	1.31761e-11
NME2	3.64568e-16	0.15166	0.919	0.891	1.33435e-11
FMR1	3.89453e-16	-0.483562	0.262	0.336	1.42544e-11
CHMP1B	3.92608e-16	-0.376599	0.473	0.542	1.43698e-11
AC016831.5	4.09399e-16	-0.787895	0.067	0.121	1.49844e-11
PHLDB3	4.10669e-16	-0.969449	0.055	0.104	1.50309e-11
WBP11	4.16877e-16	-0.400693	0.333	0.413	1.52581e-11
RPS10	4.18516e-16	0.164389	0.909	0.875	1.53181e-11
RPL15	4.31293e-16	0.0925559	0.994	0.994	1.57858e-11
ZNF593	4.53841e-16	-0.572182	0.165	0.235	1.6611e-11
MAFK	4.63266e-16	-0.560049	0.146	0.215	1.6956e-11
GATAD2A	4.81062e-16	-0.36146	0.576	0.628	1.76074e-11
PICALM	4.96086e-16	0.115049	0.986	0.986	1.81572e-11
COPS8	5.05324e-16	-0.512296	0.166	0.238	1.84954e-11
PLCL1	5.48914e-16	0.636654	0.245	0.179	2.00908e-11
FAM200B	5.55483e-16	0.242639	0.66	0.596	2.03312e-11
RAPGEF2	5.57557e-16	-0.302615	0.668	0.726	2.04071e-11
TUT7	5.59699e-16	0.248064	0.731	0.689	2.04856e-11
ASGR2	5.60961e-16	0.410624	0.487	0.42	2.05317e-11
MCTP1	5.68931e-16	-0.24312	0.889	0.914	2.08234e-11
THAP9-AS1	6.03247e-16	-0.720463	0.109	0.17	2.20794e-11
CCDC144A	6.77438e-16	-0.933688	0.082	0.137	2.47949e-11
GRAMD1B	7.04345e-16	-0.534563	0.182	0.255	2.57797e-11
CS	7.58196e-16	-0.467437	0.283	0.358	2.77507e-11
ITGB2-AS1	7.77063e-16	0.454022	0.282	0.212	2.84413e-11
NOTCH2NLC	7.95672e-16	-0.531008	0.182	0.253	2.91224e-11
TMEM140	8.60156e-16	-0.695159	0.098	0.157	3.14826e-11
ZNF92	8.92196e-16	-0.619256	0.112	0.175	3.26553e-11
FAM20C	8.93659e-16	0.516224	0.338	0.269	3.27088e-11
PHF10	8.9941e-16	-0.541313	0.189	0.263	3.29193e-11
PRRC2C	9.22265e-16	-0.209428	0.782	0.826	3.37558e-11
NUP214	9.37233e-16	0.192806	0.895	0.867	3.43037e-11
GMEB2	9.93994e-16	-0.597203	0.152	0.219	3.63812e-11
CD53	1.02938e-15	-0.152486	0.906	0.932	3.76764e-11
DNASE2	1.05221e-15	0.459963	0.309	0.238	3.8512e-11
PRKCB	1.0588e-15	-0.138743	0.974	0.986	3.8753e-11
GAB2	1.05955e-15	-0.238457	0.923	0.941	3.87807e-11
PAK1	1.11195e-15	-0.23524	0.69	0.749	4.06983e-11
CDC42EP4	1.12378e-15	-0.604375	0.137	0.203	4.11313e-11
GNAQ	1.13818e-15	0.126597	0.974	0.966	4.16587e-11
AGO3	1.13945e-15	-0.288451	0.616	0.671	4.17052e-11
IVNS1ABP	1.1918e-15	-0.396242	0.439	0.515	4.3621e-11
CTSA	1.265e-15	0.240413	0.748	0.708	4.63002e-11
PLAAT4	1.27151e-15	-0.539536	0.202	0.275	4.65384e-11
NDUFS5	1.27715e-15	0.190079	0.809	0.787	4.6745e-11
PTPRC	1.27902e-15	-0.119645	0.997	0.998	4.68134e-11
HSPA9	1.34794e-15	-0.321485	0.476	0.556	4.93359e-11
TBCA	1.37734e-15	0.187527	0.815	0.78	5.04121e-11
SLIRP	1.47088e-15	0.27771	0.567	0.499	5.38356e-11
ETV3	1.48172e-15	-0.572398	0.188	0.259	5.42324e-11
HOOK2	1.4857e-15	-0.353708	0.424	0.505	5.4378e-11
AC068587.4	1.58861e-15	0.721028	0.192	0.134	5.81447e-11
C3AR1	1.65111e-15	0.380929	0.406	0.325	6.04321e-11
ARL4C	1.75445e-15	-0.847027	0.109	0.169	6.42147e-11
HADHB	1.77923e-15	0.26388	0.678	0.631	6.51216e-11
ZNRF2	1.78999e-15	-0.393407	0.457	0.531	6.55153e-11
AC044849.1	1.80134e-15	-0.6023	0.105	0.167	6.59308e-11
C5orf56	1.81396e-15	-0.48803	0.194	0.268	6.63928e-11
TPRA1	1.84265e-15	-0.606911	0.16	0.227	6.74427e-11
ZNF433-AS1	1.93783e-15	-0.567602	0.23	0.301	7.09266e-11
ICAM3	1.98374e-15	0.243653	0.783	0.737	7.26068e-11
ALAS1	2.00679e-15	-0.642548	0.166	0.234	7.34506e-11
FOXK1	2.09683e-15	-0.454648	0.374	0.438	7.67459e-11
ATG4B	2.11459e-15	-0.425479	0.314	0.391	7.73961e-11
TMED5	2.19618e-15	-0.323401	0.581	0.635	8.03824e-11
ABHD12	2.36264e-15	-0.521951	0.264	0.338	8.64749e-11
ZNF410	2.37221e-15	-0.394475	0.308	0.386	8.68252e-11
RAPGEF1	2.39128e-15	-0.294865	0.708	0.753	8.75231e-11
TNFAIP6	2.40924e-15	-1.1093	0.085	0.139	8.81806e-11
TAPT1	2.43246e-15	-0.455537	0.283	0.357	8.90306e-11
LHFPL2	2.52012e-15	0.533185	0.217	0.154	9.22391e-11
SKI	2.59552e-15	-0.539932	0.234	0.307	9.49987e-11
SMPD4	2.62717e-15	-0.625901	0.138	0.201	9.61571e-11
VAMP8	2.67411e-15	0.162108	0.915	0.907	9.7875e-11
VAV2	2.72868e-15	-0.490518	0.252	0.324	9.98723e-11
DLST	2.82128e-15	-0.457393	0.288	0.362	1.03262e-10
CMTM6	2.84014e-15	0.218712	0.764	0.719	1.03952e-10
ZNF326	2.90771e-15	-0.3907	0.277	0.358	1.06425e-10
SORL1	2.9335e-15	0.232051	0.794	0.743	1.07369e-10
B3GNT2	3.0663e-15	-0.442668	0.243	0.321	1.12229e-10
MRPL36	3.23715e-15	0.429692	0.361	0.292	1.18483e-10
ARSD	3.40312e-15	0.420211	0.327	0.257	1.24558e-10
XRCC5	3.41485e-15	0.205243	0.788	0.764	1.24987e-10
PRDX3	3.51169e-15	0.341911	0.481	0.413	1.28532e-10
VAMP2	3.53473e-15	-0.294524	0.464	0.544	1.29375e-10
SH3BP2	3.84636e-15	-0.257565	0.657	0.718	1.40781e-10
TMA7	3.8492e-15	0.118597	0.973	0.948	1.40885e-10
CD300LF	3.85444e-15	-0.338794	0.366	0.448	1.41076e-10
TEX2	3.96071e-15	0.571538	0.25	0.186	1.44966e-10
RAB22A	4.16254e-15	-0.447279	0.278	0.351	1.52353e-10
GZF1	4.39726e-15	-0.50209	0.234	0.307	1.60944e-10
RABAC1	4.46414e-15	0.231746	0.753	0.709	1.63392e-10
LTB4R	4.57478e-15	0.332293	0.463	0.391	1.67441e-10
ZNF703	4.57513e-15	-0.715931	0.085	0.14	1.67454e-10
TRIM24	4.57988e-15	-0.470338	0.266	0.34	1.67628e-10
EPC1	4.68824e-15	-0.300153	0.617	0.676	1.71594e-10
RPL23	4.74747e-15	0.104698	0.979	0.976	1.73762e-10
P4HB	4.95605e-15	-0.212464	0.767	0.811	1.81396e-10
ADGRE1	4.96179e-15	0.659802	0.222	0.161	1.81606e-10
CNBP	5.17919e-15	-0.2083	0.819	0.855	1.89563e-10
PTPN7	5.30793e-15	-0.783921	0.075	0.127	1.94276e-10
SRP14	5.36369e-15	0.13237	0.934	0.917	1.96316e-10
DYNC1I2	5.39049e-15	0.315184	0.538	0.468	1.97297e-10
STIM1	5.84259e-15	0.207371	0.781	0.729	2.13844e-10
EIF1	5.92778e-15	-0.0974401	0.998	0.998	2.16963e-10
SAR1A	6.24583e-15	-0.368654	0.356	0.437	2.28604e-10
TGIF2	6.61501e-15	-0.433008	0.253	0.327	2.42116e-10
ATP6V0A1	6.78973e-15	-0.346371	0.501	0.568	2.48511e-10
RPS27A	7.04793e-15	0.0719754	0.998	0.998	2.57961e-10
ROMO1	7.14145e-15	0.328936	0.552	0.487	2.61384e-10
ACAP2	7.36448e-15	-0.165553	0.952	0.965	2.69547e-10
CYCS	7.82192e-15	-0.368023	0.466	0.536	2.8629e-10
RHEB	7.88204e-15	-0.304566	0.569	0.636	2.88491e-10
STX10	7.92273e-15	0.255453	0.677	0.636	2.8998e-10
SAMHD1	7.95979e-15	0.12259	0.963	0.961	2.91336e-10
TNFRSF1A	8.09011e-15	0.232197	0.694	0.646	2.96106e-10
ABCF1	8.17645e-15	-0.398456	0.329	0.405	2.99266e-10
SLC25A6	8.27082e-15	0.126936	0.938	0.932	3.0272e-10
ATP2B1-AS1	8.27577e-15	-0.271544	0.667	0.724	3.02901e-10
DDIT4	8.43741e-15	-0.556191	0.229	0.3	3.08818e-10
AC104695.4	8.47106e-15	-0.515562	0.155	0.222	3.10049e-10
NDEL1	8.84415e-15	-0.292082	0.436	0.516	3.23705e-10
FOXK2	8.87259e-15	-0.374131	0.43	0.502	3.24746e-10
CDK17	9.19101e-15	-0.368817	0.456	0.52	3.364e-10
YWHAE	9.69568e-15	-0.261561	0.725	0.755	3.54872e-10
LINC01409	9.80249e-15	-0.800646	0.07	0.121	3.58781e-10
FBXO38	1.00272e-14	0.387329	0.354	0.281	3.67004e-10
ST3GAL5	1.14635e-14	-0.386494	0.275	0.356	4.19575e-10
RPL23A	1.18191e-14	0.0919821	0.99	0.986	4.32591e-10
CLTA	1.19203e-14	0.167315	0.847	0.822	4.36294e-10
SLC2A6	1.21277e-14	-0.474796	0.249	0.319	4.43887e-10
CHCHD10	1.28462e-14	-0.300766	0.452	0.522	4.70185e-10
FHIT	1.37176e-14	-0.481364	0.292	0.366	5.0208e-10
GIMAP1	1.37667e-14	0.226872	0.666	0.598	5.03875e-10
RTN1	1.38765e-14	-0.201215	0.494	0.598	5.07893e-10
CDKN2B	1.46663e-14	0.70775	0.112	0.068	5.36801e-10
ITM2B	1.50335e-14	-0.191736	0.98	0.986	5.50241e-10
CEBPA	1.57949e-14	-0.366344	0.506	0.575	5.7811e-10
TTC3	1.60728e-14	-0.315637	0.453	0.528	5.88279e-10
ARPC2	1.67809e-14	0.0982163	0.989	0.986	6.14196e-10
ARL15	1.70196e-14	0.166037	0.919	0.882	6.22934e-10
SLC3A2	1.77267e-14	-0.327052	0.435	0.509	6.48815e-10
LONRF1	1.79059e-14	-0.429859	0.251	0.326	6.55372e-10
LCP1	1.81475e-14	-0.115745	0.988	0.991	6.64217e-10
TLR8	1.83295e-14	0.271517	0.488	0.403	6.70876e-10
MKRN2	1.9599e-14	-0.501825	0.133	0.196	7.17342e-10
SH3BP5	2.0439e-14	-0.428274	0.348	0.42	7.48088e-10
SYNCRIP	2.04519e-14	-0.259292	0.615	0.679	7.48562e-10
H2AFV	2.07428e-14	-0.22766	0.671	0.727	7.59206e-10
IST1	2.08558e-14	-0.333472	0.511	0.57	7.63342e-10
KLHL8	2.25783e-14	0.356865	0.427	0.355	8.26389e-10
SNHG25	2.35148e-14	-0.356512	0.288	0.364	8.60665e-10
CCSAP	2.35948e-14	-0.652581	0.101	0.157	8.63593e-10
AC011511.2	2.47788e-14	-0.661881	0.09	0.146	9.06929e-10
IRS2	2.48179e-14	0.184608	0.705	0.645	9.08358e-10
AC239799.2	2.75706e-14	-1.03995	0.078	0.128	1.00911e-09
GNA15	3.01166e-14	-0.424643	0.394	0.462	1.1023e-09
TSPOAP1	3.18296e-14	-0.784822	0.06	0.107	1.165e-09
ZNF438	3.19479e-14	0.229528	0.65	0.577	1.16932e-09
AKIRIN2	3.25431e-14	-0.286454	0.656	0.706	1.19111e-09
PCGF5	3.27374e-14	-0.440775	0.292	0.362	1.19822e-09
EIF2S2	3.33467e-14	0.256486	0.684	0.624	1.22052e-09
ITGAM	3.3437e-14	0.188234	0.841	0.794	1.22383e-09
PLIN2	3.37056e-14	-0.385638	0.418	0.491	1.23366e-09
PCBP2	3.42268e-14	-0.168561	0.87	0.887	1.25274e-09
TPM4	3.48834e-14	-0.191384	0.792	0.831	1.27677e-09
LPXN	3.62411e-14	-0.383666	0.443	0.512	1.32646e-09
TCOF1	3.67169e-14	-0.522287	0.225	0.293	1.34388e-09
DACH1	3.78939e-14	0.564989	0.273	0.21	1.38695e-09
ZNF106	3.90847e-14	0.197646	0.787	0.757	1.43054e-09
FAM53C	4.07516e-14	-0.341841	0.308	0.386	1.49155e-09
ARL17A	4.11256e-14	-0.798163	0.082	0.133	1.50524e-09
SLC9A3R1	4.29464e-14	-0.421	0.236	0.31	1.57188e-09
MRPL33	4.37761e-14	0.229371	0.712	0.664	1.60225e-09
SRSF7	4.83569e-14	-0.238179	0.668	0.727	1.76991e-09
RAB13	4.9478e-14	0.586254	0.239	0.182	1.81094e-09
CHML	5.04483e-14	-0.712136	0.101	0.156	1.84646e-09
SNHG17	5.09538e-14	-0.664206	0.1	0.155	1.86496e-09
RPL19	5.18973e-14	0.0758534	0.998	0.998	1.89949e-09
DNAJC2	5.27064e-14	-0.40044	0.297	0.368	1.92911e-09
IL10RB	5.31187e-14	0.250953	0.642	0.584	1.9442e-09
WAC	5.44553e-14	-0.202944	0.812	0.85	1.99312e-09
WASF2	5.46149e-14	0.16393	0.879	0.858	1.99896e-09
RCC2	5.55523e-14	-0.401631	0.351	0.42	2.03327e-09
NXF1	5.84337e-14	-0.290082	0.54	0.602	2.13873e-09
TCF7L2	5.94523e-14	-0.265579	0.522	0.595	2.17601e-09
PLCB1	6.19554e-14	-0.192037	0.84	0.871	2.26763e-09
NAA38	6.78736e-14	0.243954	0.678	0.629	2.48424e-09
B2M	6.86959e-14	-0.13229	1	1	2.51434e-09
SRSF6	7.78646e-14	-0.374168	0.347	0.42	2.84992e-09
ZMIZ1	7.87792e-14	-0.283666	0.666	0.712	2.8834e-09
HEG1	8.44605e-14	-0.657314	0.082	0.134	3.09134e-09
GNL1	8.94366e-14	-0.454262	0.208	0.277	3.27347e-09
ATP6V0B	8.96444e-14	0.14575	0.943	0.929	3.28108e-09
PPP4R2	8.98028e-14	-0.328446	0.489	0.555	3.28687e-09
RPS6KA5	9.48628e-14	-0.471065	0.396	0.461	3.47207e-09
LRRC8A	9.5302e-14	-0.636034	0.126	0.184	3.48815e-09
HSPD1	9.58155e-14	-0.344753	0.386	0.463	3.50694e-09
SETD2	9.5985e-14	-0.230293	0.73	0.773	3.51315e-09
GABPB1	9.67338e-14	-0.639492	0.204	0.268	3.54055e-09
PSMB9	9.7841e-14	-0.285248	0.612	0.677	3.58108e-09
ULK1	9.94492e-14	-0.324726	0.348	0.424	3.63994e-09
TMPO	1.00536e-13	0.265456	0.614	0.555	3.67973e-09
DBF4	1.01128e-13	-0.601097	0.113	0.17	3.7014e-09
CMTM7	1.04037e-13	0.286336	0.647	0.597	3.80787e-09
DDT	1.08616e-13	0.213924	0.752	0.707	3.97544e-09
ZNF529	1.10128e-13	-0.791883	0.066	0.113	4.0308e-09
GNS	1.10425e-13	0.216386	0.708	0.664	4.04166e-09
PDGFC	1.10558e-13	-0.351735	0.191	0.261	4.04652e-09
PSMD12	1.11017e-13	-0.328856	0.417	0.486	4.06332e-09
NSUN4	1.17357e-13	-0.602539	0.108	0.164	4.29538e-09
LGALS3	1.17376e-13	-0.148116	0.897	0.921	4.29609e-09
CACNA2D3	1.22414e-13	-0.451588	0.199	0.267	4.48046e-09
VAPA	1.22702e-13	-0.207943	0.83	0.852	4.491e-09
IQSEC1	1.23931e-13	-0.226708	0.751	0.785	4.536e-09
UBR5	1.26425e-13	-0.249641	0.681	0.735	4.62729e-09
MFSD2A	1.35462e-13	-0.793715	0.069	0.116	4.95805e-09
TTC39C	1.41985e-13	-0.3434	0.412	0.489	5.1968e-09
NAPG	1.42641e-13	-0.370769	0.324	0.397	5.22082e-09
EIF2AK2	1.48383e-13	-0.508057	0.263	0.33	5.43096e-09
IDS	1.52607e-13	-0.279928	0.522	0.591	5.58557e-09
TPMT	1.53531e-13	-0.381902	0.262	0.336	5.61937e-09
HLCS	1.58809e-13	0.586683	0.143	0.094	5.81257e-09
CITED4	1.65361e-13	-0.422112	0.245	0.314	6.05237e-09
CNDP2	1.68215e-13	-0.337069	0.318	0.394	6.15684e-09
PAN3	1.73715e-13	0.155227	0.907	0.889	6.35816e-09
SLC7A6	1.74966e-13	-0.511109	0.22	0.286	6.40393e-09
MMP25	1.75052e-13	0.640058	0.134	0.086	6.40706e-09
CCDC69	1.8153e-13	0.244436	0.765	0.729	6.64418e-09
TAB2	1.83036e-13	-0.282392	0.598	0.648	6.69929e-09
AC011472.2	1.87615e-13	-0.495446	0.185	0.251	6.86689e-09
GIMAP6	2.256e-13	0.436504	0.258	0.193	8.25717e-09
MPRIP	2.26431e-13	-0.466469	0.202	0.269	8.28761e-09
CITED2	2.28481e-13	0.197899	0.488	0.412	8.36265e-09
IFIT3	2.3694e-13	-1.09651	0.065	0.11	8.67223e-09
LUCAT1	2.40447e-13	-0.589441	0.352	0.416	8.8006e-09
SCRN1	2.43672e-13	-0.701574	0.073	0.121	8.91863e-09
SAP30	2.45507e-13	0.401915	0.421	0.358	8.98581e-09
CDADC1	2.49345e-13	-0.474237	0.151	0.215	9.12627e-09
PSTPIP2	2.49604e-13	-0.329677	0.389	0.463	9.13576e-09
SFMBT2	2.77496e-13	-0.439849	0.218	0.287	1.01566e-08
CHD7	2.80941e-13	-0.81581	0.072	0.119	1.02827e-08
HMCES	2.94325e-13	-0.578886	0.126	0.184	1.07726e-08
GIMAP5	2.94592e-13	0.464316	0.214	0.156	1.07824e-08
DAB2	3.07207e-13	0.750477	0.118	0.074	1.12441e-08
CEP85L	3.19617e-13	-0.281607	0.605	0.658	1.16983e-08
NDUFC1	3.2218e-13	0.277137	0.557	0.495	1.17921e-08
LINC00623	3.23798e-13	-0.709105	0.24	0.299	1.18513e-08
SAFB	3.40572e-13	-0.308348	0.511	0.57	1.24653e-08
KLHL24	3.59702e-13	-0.330355	0.542	0.592	1.31655e-08
FNBP4	3.61026e-13	-0.280842	0.539	0.599	1.32139e-08
MAP2K2	4.41436e-13	0.24452	0.654	0.599	1.6157e-08
UBE2Q2	4.48083e-13	-0.431295	0.35	0.417	1.64003e-08
TNF	4.5177e-13	-0.806771	0.066	0.112	1.65352e-08
KHDC4	4.6252e-13	-0.411324	0.207	0.274	1.69287e-08
RARA	4.65517e-13	-0.24547	0.534	0.608	1.70384e-08
ZC2HC1A	4.69448e-13	-0.534142	0.114	0.17	1.71823e-08
SRSF3	5.13484e-13	-0.178828	0.815	0.853	1.8794e-08
REV3L	5.16213e-13	-0.301679	0.474	0.54	1.88939e-08
SMARCA2	5.24719e-13	-0.237988	0.636	0.692	1.92053e-08
MARCH3	5.46083e-13	-0.873382	0.07	0.116	1.99872e-08
MZT2B	5.52805e-13	0.246465	0.671	0.627	2.02332e-08
SRRM1	5.61436e-13	-0.205241	0.698	0.746	2.05491e-08
PPP3R1	5.63737e-13	-0.242315	0.771	0.806	2.06334e-08
ECD	5.76494e-13	-0.405088	0.264	0.332	2.11002e-08
B3GNT5	6.17383e-13	-0.59278	0.138	0.197	2.25968e-08
ATF4	6.6304e-13	-0.221255	0.557	0.631	2.42679e-08
ITSN2	6.63441e-13	-0.190667	0.781	0.814	2.42826e-08
NCL	6.65536e-13	-0.249169	0.606	0.659	2.43593e-08
DUSP6	6.66792e-13	0.172878	0.77	0.722	2.44053e-08
MACO1	7.02827e-13	-0.407853	0.308	0.375	2.57242e-08
ACAT2	7.23105e-13	-0.702969	0.101	0.153	2.64664e-08
MIR3945HG	7.80313e-13	-0.722218	0.08	0.129	2.85602e-08
TMEM258	7.97746e-13	0.187964	0.785	0.731	2.91983e-08
UBA6	8.34352e-13	-0.322567	0.447	0.516	3.05381e-08
ARAP1	8.48572e-13	-0.203247	0.652	0.713	3.10586e-08
SAP130	9.12176e-13	-0.429481	0.282	0.349	3.33865e-08
ARFGAP3	9.204e-13	-0.321414	0.363	0.433	3.36876e-08
SPEN	9.48196e-13	-0.264819	0.567	0.629	3.47049e-08
BTBD19	1.0039e-12	-0.523628	0.134	0.192	3.67437e-08
NDUFA13	1.01478e-12	0.127953	0.917	0.908	3.71418e-08
FAM162A	1.01705e-12	-0.485223	0.127	0.185	3.7225e-08
CD180	1.03127e-12	0.558342	0.22	0.165	3.77454e-08
RBM4	1.03905e-12	-0.321844	0.531	0.582	3.80303e-08
KIF2A	1.05742e-12	-0.287836	0.326	0.401	3.87027e-08
CCND2	1.07213e-12	-0.80043	0.066	0.111	3.92412e-08
SAMD8	1.10447e-12	-0.305156	0.494	0.556	4.04246e-08
WASHC2C	1.14832e-12	-0.310171	0.308	0.383	4.20298e-08
LILRA6	1.17861e-12	0.297601	0.458	0.391	4.31384e-08
AGO4	1.18569e-12	0.180821	0.782	0.746	4.33975e-08
EPB41	1.30415e-12	-0.226537	0.601	0.672	4.77333e-08
LARP4B	1.31416e-12	-0.201757	0.721	0.766	4.80996e-08
PLEKHG3	1.31613e-12	-0.64793	0.084	0.134	4.81716e-08
SEC14L1	1.35796e-12	-0.233561	0.548	0.617	4.97028e-08
SUMF1	1.36499e-12	-0.273308	0.606	0.665	4.99602e-08
ZC3HAV1	1.42663e-12	-0.363612	0.476	0.54	5.22161e-08
ANKRD11	1.46786e-12	-0.182861	0.885	0.9	5.37251e-08
NRROS	1.47547e-12	-0.562958	0.129	0.185	5.40036e-08
POLD4	1.53315e-12	0.237114	0.683	0.634	5.61148e-08
RPL36A	1.64104e-12	0.0834483	0.978	0.969	6.00639e-08
ORMDL2	1.7079e-12	0.430291	0.293	0.232	6.25108e-08
PPM1A	1.72241e-12	-0.333449	0.473	0.531	6.30419e-08
KAT6A	1.82175e-12	-0.261117	0.64	0.683	6.66779e-08
ZNF394	1.91667e-12	-0.35767	0.336	0.403	7.0152e-08
MPHOSPH6	2.01488e-12	-0.549738	0.162	0.22	7.37466e-08
KIF13A	2.11804e-12	0.181321	0.848	0.814	7.75223e-08
RALGDS	2.13609e-12	-0.495397	0.142	0.201	7.81829e-08
CUL1	2.1382e-12	-0.310521	0.435	0.502	7.82603e-08
CYBA	2.17492e-12	0.0656502	0.999	0.999	7.96044e-08
AKAP17A	2.22944e-12	-0.357693	0.282	0.35	8.15998e-08
SLC35E1	2.26751e-12	-0.409824	0.239	0.305	8.29932e-08
IRF2	2.34555e-12	0.254389	0.56	0.493	8.58495e-08
DEF6	2.38983e-12	-0.28562	0.316	0.391	8.74702e-08
ZFP36L1	2.46477e-12	-0.25287	0.769	0.816	9.02132e-08
ZNF331	2.598e-12	-0.887693	0.214	0.275	9.50893e-08
TBC1D14	2.62804e-12	0.273528	0.575	0.514	9.61888e-08
TMEM38A	2.68767e-12	0.633593	0.137	0.091	9.83714e-08
LPAR6	2.7553e-12	-0.428425	0.345	0.406	1.00847e-07
PARP14	2.75912e-12	-0.406996	0.46	0.521	1.00986e-07
RPL31	2.831e-12	0.103938	0.945	0.932	1.03618e-07
MARCH5	2.83585e-12	-0.349688	0.289	0.36	1.03795e-07
CMC2	2.90185e-12	-0.384828	0.311	0.381	1.06211e-07
TGFB1	2.95714e-12	-0.211828	0.86	0.889	1.08234e-07
RRBP1	3.05147e-12	-0.235375	0.491	0.564	1.11687e-07
XPO4	3.10128e-12	-0.382817	0.297	0.361	1.1351e-07
AL121933.2	3.10428e-12	0.609419	0.216	0.164	1.1362e-07
ACP5	3.23357e-12	0.661792	0.125	0.082	1.18352e-07
F5	3.43707e-12	0.435308	0.366	0.304	1.258e-07
VOPP1	3.46876e-12	-0.35427	0.39	0.459	1.2696e-07
HIST1H2BC	3.5124e-12	-0.683108	0.106	0.156	1.28557e-07
MAP3K1	3.519e-12	0.139366	0.915	0.904	1.28799e-07
KDM6A	3.73914e-12	-0.27552	0.87	0.87	1.36856e-07
ATG2A	3.76813e-12	-0.485858	0.204	0.266	1.37917e-07
NDUFB4	3.79448e-12	0.228363	0.683	0.63	1.38882e-07
ZNF136	3.93545e-12	-0.661365	0.103	0.154	1.44041e-07
FAM168B	3.99816e-12	-0.384029	0.332	0.398	1.46337e-07
RELL1	4.04829e-12	0.353174	0.573	0.528	1.48171e-07
PECR	4.3738e-12	0.710801	0.109	0.069	1.60085e-07
GPSM3	4.38003e-12	0.157663	0.9	0.882	1.60314e-07
BCL2L11	4.39296e-12	-0.429517	0.368	0.434	1.60787e-07
MARK3	4.6355e-12	0.14432	0.819	0.761	1.69664e-07
NRIP1	4.68536e-12	-0.381385	0.63	0.667	1.71489e-07
LRRC37A2	5.05377e-12	-0.547909	0.119	0.172	1.84973e-07
CD48	5.2184e-12	0.131011	0.909	0.889	1.90999e-07
IQCN	5.30221e-12	-0.491191	0.227	0.288	1.94066e-07
RGS12	5.49732e-12	-0.615639	0.095	0.144	2.01207e-07
TMTC2	5.62098e-12	0.17434	0.793	0.756	2.05733e-07
DTNBP1	5.99975e-12	-0.284944	0.395	0.463	2.19597e-07
CCNI	6.10854e-12	0.129102	0.926	0.909	2.23579e-07
PNISR	6.11125e-12	-0.20432	0.679	0.72	2.23678e-07
BORCS8	6.23401e-12	0.483749	0.245	0.188	2.28171e-07
RASSF1	6.2378e-12	-0.287677	0.339	0.417	2.2831e-07
NDUFB3	6.46666e-12	0.19869	0.638	0.582	2.36686e-07
RRN3	6.87505e-12	-0.577862	0.119	0.172	2.51634e-07
ATP9B	7.01216e-12	-0.303325	0.614	0.66	2.56652e-07
ATP1A1	7.0208e-12	-0.294994	0.622	0.668	2.56968e-07
SPAG5-AS1	7.10926e-12	-0.597721	0.099	0.149	2.60206e-07
FBRS	7.15921e-12	-0.453634	0.228	0.289	2.62034e-07
LDHA	7.27144e-12	0.189484	0.756	0.713	2.66142e-07
RAD23B	7.36392e-12	-0.265392	0.616	0.656	2.69527e-07
TAP2	7.52068e-12	-0.496168	0.151	0.208	2.75264e-07
G3BP2	7.83388e-12	-0.281547	0.492	0.549	2.86728e-07
CEACAM4	7.89301e-12	0.482331	0.241	0.185	2.88892e-07
CANX	8.09699e-12	-0.187286	0.736	0.785	2.96358e-07
TWISTNB	8.12578e-12	-0.605785	0.094	0.143	2.97412e-07
HIP1	8.23018e-12	-0.384448	0.376	0.442	3.01233e-07
ODR4	8.27014e-12	-0.402833	0.276	0.341	3.02695e-07
KPNA2	8.42015e-12	-0.373059	0.174	0.236	3.08186e-07
C16orf87	8.6726e-12	-0.420203	0.223	0.287	3.17426e-07
NAPB	8.89921e-12	-0.565155	0.138	0.193	3.2572e-07
PIK3C2A	8.99349e-12	-0.302821	0.477	0.541	3.29171e-07
FAR2	9.48534e-12	0.33324	0.456	0.399	3.47173e-07
SLMAP	9.78148e-12	-0.280637	0.704	0.738	3.58012e-07
PARP12	9.8619e-12	-0.439821	0.168	0.228	3.60955e-07
KSR1	1.0613e-11	-0.308537	0.536	0.59	3.88446e-07
RPL27	1.06587e-11	0.0809421	0.989	0.988	3.90118e-07
SPTY2D1	1.07047e-11	-0.391195	0.258	0.321	3.91804e-07
COPS2	1.07954e-11	-0.3361	0.35	0.415	3.95123e-07
PITPNA	1.09492e-11	-0.28292	0.581	0.626	4.00752e-07
TAFA2	1.09889e-11	0.570677	0.237	0.183	4.02204e-07
HSD17B11	1.1038e-11	0.186176	0.725	0.682	4.04004e-07
AL133453.1	1.13564e-11	0.467153	0.181	0.129	4.15654e-07
ARSA	1.15025e-11	0.522347	0.208	0.154	4.21004e-07
AC083798.2	1.15923e-11	0.698695	0.102	0.064	4.24289e-07
CRLF3	1.19429e-11	0.237247	0.604	0.542	4.37122e-07
FGD4	1.21973e-11	0.118782	0.889	0.866	4.46434e-07
ANAPC15	1.22413e-11	0.311453	0.462	0.403	4.48045e-07
STK3	1.29353e-11	0.215414	0.707	0.646	4.73446e-07
BAZ2B	1.30431e-11	0.163296	0.899	0.884	4.77389e-07
PRKCD	1.32392e-11	-0.256583	0.606	0.659	4.84566e-07
BBC3	1.33445e-11	-0.399084	0.166	0.227	4.88423e-07
FRAT2	1.35253e-11	0.207057	0.578	0.515	4.95038e-07
FAM117B	1.37999e-11	0.340102	0.452	0.393	5.05092e-07
RNF7	1.39189e-11	0.205235	0.696	0.663	5.09445e-07
RCOR1	1.43348e-11	-0.212551	0.82	0.847	5.24669e-07
MICU1	1.44566e-11	0.181101	0.823	0.777	5.29127e-07
SMIM13	1.44943e-11	-0.494728	0.137	0.191	5.30505e-07
PRXL2C	1.49037e-11	-0.472071	0.186	0.245	5.4549e-07
RBMS2	1.51305e-11	-0.467892	0.154	0.211	5.53791e-07
SIRT2	1.52192e-11	-0.316104	0.338	0.403	5.57038e-07
EPB41L2	1.53146e-11	-0.622934	0.116	0.166	5.6053e-07
HMGN3	1.6077e-11	-0.239046	0.547	0.61	5.88435e-07
PTGS2	1.61139e-11	-0.933815	0.066	0.108	5.89785e-07
PABPC4	1.69217e-11	-0.343395	0.418	0.477	6.1935e-07
USP7	1.79918e-11	-0.245107	0.512	0.575	6.58517e-07
C16orf72	1.879e-11	-0.273548	0.421	0.491	6.87734e-07
RAI1	1.88696e-11	-0.41016	0.19	0.252	6.90647e-07
PTK2	1.8936e-11	-0.422338	0.31	0.372	6.93076e-07
RIPOR1	1.92501e-11	-0.338422	0.287	0.353	7.04573e-07
SELENOK	2.09072e-11	-0.307608	0.406	0.47	7.65223e-07
CAMK1D	2.25429e-11	-0.315355	0.583	0.637	8.25091e-07
LIPN	2.2625e-11	0.623437	0.144	0.1	8.28096e-07
SINHCAF	2.28427e-11	-0.368351	0.267	0.332	8.36067e-07
HMGN2	2.33929e-11	-0.188186	0.732	0.779	8.56202e-07
SPRED1	2.34641e-11	-0.460267	0.13	0.183	8.5881e-07
MFSD12	2.42403e-11	-0.315087	0.275	0.346	8.8722e-07
MORF4L1	2.44244e-11	-0.161403	0.832	0.876	8.93956e-07
TRIO	2.46518e-11	-0.230908	0.664	0.707	9.0228e-07
USP16	2.48261e-11	-0.28589	0.377	0.445	9.08662e-07
AHNAK	2.50642e-11	-0.144783	0.946	0.958	9.17376e-07
HIGD2A	2.50748e-11	-0.179114	0.766	0.8	9.17762e-07
TMED8	2.55703e-11	0.418218	0.234	0.179	9.359e-07
SASH3	2.62805e-11	-0.241424	0.486	0.551	9.61893e-07
HM13	2.64514e-11	-0.179227	0.724	0.777	9.68148e-07
ECPAS	2.67074e-11	-0.278494	0.512	0.57	9.77519e-07
HNRNPA3	2.70069e-11	-0.171987	0.782	0.823	9.88479e-07
EGLN2	2.70815e-11	0.339543	0.392	0.332	9.9121e-07
PEPD	2.90291e-11	0.333483	0.5	0.45	1.0625e-06
NKTR	2.90459e-11	-0.254893	0.48	0.551	1.06311e-06
RBX1	2.93405e-11	0.16602	0.783	0.737	1.07389e-06
ZMPSTE24	2.98036e-11	0.455336	0.249	0.194	1.09084e-06
MYH9	3.02294e-11	-0.138454	0.907	0.919	1.10643e-06
EVA1B	3.05641e-11	0.450026	0.323	0.269	1.11868e-06
CEP170	3.06835e-11	-0.261257	0.662	0.696	1.12305e-06
TRIR	3.12056e-11	0.137351	0.876	0.858	1.14216e-06
PCBP1-AS1	3.1711e-11	-0.343052	0.283	0.347	1.16065e-06
HNRNPD	3.26531e-11	-0.173826	0.762	0.804	1.19514e-06
KLC1	3.30212e-11	-0.274964	0.538	0.592	1.20861e-06
TSHZ3	3.46662e-11	0.363146	0.342	0.282	1.26882e-06
DNMT1	3.52135e-11	-0.413273	0.248	0.309	1.28885e-06
ZBTB7A	3.73527e-11	-0.232469	0.664	0.7	1.36714e-06
LDLRAD4	3.73567e-11	-0.269568	0.621	0.667	1.36729e-06
NUP153	3.73612e-11	-0.32144	0.415	0.475	1.36746e-06
WASL	3.90039e-11	-0.366523	0.325	0.391	1.42758e-06
CCDC50	3.96377e-11	-0.425781	0.188	0.246	1.45078e-06
HMGA1	3.97666e-11	-0.404344	0.238	0.302	1.4555e-06
YBX1	4.15803e-11	-0.124769	0.951	0.956	1.52188e-06
FTH1	4.16661e-11	-0.11413	1	1	1.52502e-06
PI4K2B	4.16883e-11	-0.483507	0.162	0.217	1.52583e-06
ARL8B	4.36336e-11	-0.229577	0.641	0.69	1.59703e-06
YY1AP1	4.41031e-11	-0.304926	0.423	0.486	1.61422e-06
CAPNS1	4.65436e-11	0.163508	0.812	0.789	1.70354e-06
ALYREF	4.65784e-11	-0.356239	0.25	0.314	1.70482e-06
ADCY3	4.78266e-11	0.890326	0.102	0.066	1.7505e-06
COX8A	4.91601e-11	0.140577	0.874	0.841	1.79931e-06
ATP8B4	4.92386e-11	0.269824	0.518	0.454	1.80218e-06
APH1B	5.18078e-11	0.347171	0.332	0.271	1.89622e-06
UBE2Z	5.25624e-11	-0.350068	0.295	0.356	1.92384e-06
SLC16A7	5.26079e-11	0.376999	0.398	0.339	1.9255e-06
GYPC	5.26263e-11	-0.398233	0.189	0.248	1.92618e-06
SLC35B2	5.34545e-11	-0.617581	0.073	0.117	1.95649e-06
PRCP	5.5636e-11	-0.233088	0.483	0.547	2.03633e-06
CD81	5.72506e-11	0.400832	0.351	0.295	2.09543e-06
RUNX1	5.78104e-11	-0.178137	0.846	0.873	2.11592e-06
ATF5	5.78548e-11	-0.538045	0.143	0.195	2.11754e-06
RPLP2	6.02068e-11	0.0666638	0.998	0.995	2.20363e-06
UBXN7	6.03357e-11	-0.339145	0.367	0.426	2.20835e-06
SMC4	6.07554e-11	-0.390735	0.251	0.313	2.22371e-06
SF3B1	6.16011e-11	-0.192339	0.712	0.756	2.25466e-06
PLCB2	6.23962e-11	-0.247849	0.43	0.503	2.28376e-06
TAP1	6.55011e-11	-0.378547	0.273	0.337	2.39741e-06
KLHL5	6.67976e-11	-0.299421	0.34	0.407	2.44486e-06
PGK1	6.8589e-11	0.139116	0.869	0.857	2.51042e-06
PILRA	7.06456e-11	-0.159532	0.8	0.838	2.5857e-06
FFAR2	7.10858e-11	-0.473142	0.151	0.205	2.60181e-06
CHCHD2	7.15545e-11	0.112006	0.93	0.921	2.61897e-06
CCZ1	7.28471e-11	-0.414854	0.218	0.278	2.66628e-06
CLN8	7.59079e-11	-0.428432	0.198	0.257	2.7783e-06
FZR1	7.65005e-11	-0.4564	0.121	0.173	2.8e-06
FCHO2	7.95601e-11	0.319661	0.417	0.356	2.91198e-06
SERINC2	8.04094e-11	0.71028	0.1	0.063	2.94306e-06
ZNF83	8.26219e-11	0.576348	0.207	0.159	3.02405e-06
AC009226.1	8.52092e-11	-0.353405	0.151	0.208	3.11874e-06
ZNF451	8.65816e-11	-0.320316	0.343	0.409	3.16897e-06
YWHAB	9.11919e-11	0.102852	0.939	0.936	3.33771e-06
SPAG1	9.43223e-11	-0.628619	0.076	0.119	3.45229e-06
FCAR	9.53312e-11	-0.389907	0.506	0.552	3.48922e-06
HTATIP2	9.82057e-11	0.347653	0.356	0.298	3.59443e-06
COX17	9.90915e-11	0.243141	0.58	0.524	3.62685e-06
LINC01619	1.02942e-10	0.119574	0.766	0.713	3.76779e-06
RAB12	1.05909e-10	-0.367155	0.337	0.394	3.87637e-06
ARSB	1.09462e-10	-0.298788	0.395	0.459	4.00643e-06
LRRC8D	1.10045e-10	0.229571	0.664	0.625	4.02775e-06
SNHG1	1.11624e-10	-0.490898	0.128	0.178	4.08555e-06
IPO7	1.12293e-10	-0.336586	0.339	0.402	4.11004e-06
EIF4G3	1.13925e-10	0.136583	0.853	0.822	4.16978e-06
ARHGEF10L	1.14782e-10	-0.315925	0.391	0.461	4.20114e-06
ACSL4	1.15567e-10	0.263781	0.627	0.582	4.22988e-06
FCGR1A	1.17714e-10	0.314544	0.469	0.418	4.30845e-06
ITFG1	1.19345e-10	0.15908	0.764	0.726	4.36815e-06
LDLR	1.23338e-10	-0.315428	0.434	0.488	4.5143e-06
ZBTB4	1.25843e-10	-0.481237	0.125	0.176	4.60598e-06
UBXN2B	1.28273e-10	0.3754	0.354	0.296	4.69493e-06
AF117829.1	1.29914e-10	-0.505623	0.126	0.175	4.75497e-06
SULT1B1	1.3459e-10	0.423019	0.187	0.138	4.92614e-06
CYTH4	1.36826e-10	-0.214855	0.571	0.63	5.00796e-06
HSPA14.1	1.37992e-10	-0.562362	0.118	0.167	5.05064e-06
AC073332.1	1.42335e-10	-0.67241	0.142	0.193	5.20959e-06
GPX4	1.429e-10	0.0989529	0.912	0.887	5.23027e-06
TWF2	1.44407e-10	0.200036	0.714	0.675	5.28545e-06
GPAT4	1.54941e-10	-0.310576	0.297	0.359	5.671e-06
IRF7	1.55338e-10	-0.332736	0.29	0.351	5.68552e-06
UCP2	1.57203e-10	0.263756	0.686	0.655	5.75379e-06
RIN3	1.61379e-10	-0.176781	0.862	0.885	5.90662e-06
UHRF1BP1L	1.6701e-10	-0.255536	0.542	0.598	6.11272e-06
PFKFB4	1.67533e-10	0.333641	0.354	0.293	6.13186e-06
INPP5K	1.69547e-10	-0.340279	0.196	0.255	6.2056e-06
RHOF	1.77866e-10	-0.536331	0.102	0.149	6.51009e-06
CYB5D2	1.82629e-10	0.538778	0.177	0.131	6.68442e-06
SRPK1	1.89021e-10	-0.355904	0.267	0.328	6.91835e-06
ITPRID2	1.9093e-10	-0.312957	0.343	0.407	6.98824e-06
LEPROT	1.97166e-10	0.289233	0.498	0.45	7.21646e-06
CRLS1	2.06483e-10	0.359143	0.375	0.32	7.5575e-06
SCAND1	2.07706e-10	0.206153	0.759	0.734	7.60226e-06
MFSD14A	2.09971e-10	-0.304254	0.372	0.435	7.68515e-06
RUFY3	2.10099e-10	-0.269574	0.413	0.479	7.68982e-06
AL158152.1	2.13151e-10	-0.486213	0.166	0.22	7.80154e-06
DECR1	2.22278e-10	-0.2182	0.62	0.671	8.1356e-06
FAM8A1	2.30934e-10	-0.532525	0.092	0.136	8.45242e-06
NIPSNAP3A	2.31216e-10	-0.399719	0.237	0.295	8.46274e-06
SNHG7	2.37788e-10	0.351647	0.388	0.335	8.70328e-06
RPL8	2.38016e-10	0.0619722	0.997	0.996	8.71163e-06
KPNA4	2.39526e-10	-0.219786	0.534	0.599	8.76689e-06
PPCDC	2.42358e-10	-0.41968	0.198	0.255	8.87056e-06
GMDS	2.46729e-10	-0.26041	0.495	0.555	9.03053e-06
ATP6V1B2	2.48725e-10	0.185792	0.704	0.671	9.10357e-06
AGPAT2	2.52311e-10	0.250699	0.541	0.487	9.23484e-06
KIAA0319L	2.54366e-10	0.221126	0.586	0.535	9.31007e-06
MAML1	2.60324e-10	-0.334496	0.267	0.326	9.52813e-06
CPB2-AS1	2.66472e-10	-0.348408	0.242	0.304	9.75316e-06
EIF3A	2.7153e-10	-0.177605	0.803	0.837	9.93828e-06
DNAJA1	2.76538e-10	-0.192708	0.821	0.856	1.01216e-05
TSTD1	2.99126e-10	0.513942	0.123	0.083	1.09483e-05
NPM1	3.00783e-10	-0.190672	0.738	0.764	1.1009e-05
OSTM1	3.02113e-10	0.32137	0.365	0.311	1.10576e-05
JMY	3.05427e-10	-0.714554	0.177	0.228	1.11789e-05
ARFIP1	3.07802e-10	0.299918	0.408	0.348	1.12659e-05
LILRA2	3.10594e-10	0.208072	0.647	0.607	1.1368e-05
KDM3A	3.15007e-10	-0.419141	0.226	0.281	1.15296e-05
ANKS1A	3.21558e-10	0.221141	0.633	0.592	1.17693e-05
CNNM4	3.23222e-10	-0.506918	0.104	0.151	1.18302e-05
SZRD1	3.36519e-10	-0.297594	0.431	0.485	1.23169e-05
MGME1	3.36641e-10	-0.431319	0.147	0.198	1.23214e-05
SHLD2	3.37414e-10	-0.354029	0.342	0.4	1.23497e-05
MRPS18C	3.38824e-10	0.294678	0.398	0.341	1.24013e-05
SMAP1	3.44576e-10	-0.239266	0.567	0.622	1.26118e-05
FDFT1	3.48665e-10	0.169411	0.44	0.378	1.27615e-05
EMB	3.48818e-10	0.207084	0.628	0.578	1.27671e-05
LILRA1	3.60023e-10	0.219425	0.572	0.512	1.31772e-05
NAF1	3.67224e-10	-0.71013	0.076	0.116	1.34408e-05
MYOF	3.7762e-10	-0.326316	0.383	0.442	1.38213e-05
DNAJC5	3.81659e-10	0.17513	0.712	0.672	1.39691e-05
NCF1	3.86834e-10	0.101951	0.955	0.937	1.41585e-05
PCF11	3.97702e-10	-0.266548	0.476	0.528	1.45563e-05
STAG1	4.05053e-10	-0.202688	0.758	0.795	1.48253e-05
ABHD14B	4.06916e-10	-0.4324	0.134	0.184	1.48935e-05
