## Supplementary material for "Intracerebral hemorrhage induces monocyte TNF signaling that is suppressed by Siponimod (BAF312): a single-cell transcriptomics study in patients": Supp Table 9 - DEG by Clinical Characteristics (part 7 of 37)

### Sheet: ICH_score Mono D3 (continued)
Gene	p_val	avg_log2FC	pct.1	pct.2	p_val_adj
CPPED1	4.11144e-10	0.120827	0.935	0.931	1.50483e-05
GAK	4.16962e-10	-0.250026	0.518	0.564	1.52612e-05
U2AF1	4.26813e-10	-0.714011	0.072	0.112	1.56218e-05
ETV6	4.28951e-10	-0.152018	0.931	0.939	1.57e-05
TREM1	4.29902e-10	0.251443	0.666	0.635	1.57348e-05
DDX6	4.40235e-10	-0.241728	0.46	0.522	1.6113e-05
AK2	4.52926e-10	-0.299678	0.295	0.357	1.65775e-05
PSMB5	4.58157e-10	0.34064	0.336	0.279	1.6769e-05
TNFRSF14	4.58435e-10	-0.258232	0.384	0.444	1.67792e-05
CKS2	4.59711e-10	-0.428615	0.16	0.214	1.68259e-05
ZEB2-AS1	4.61655e-10	-0.534377	0.097	0.142	1.6897e-05
ITPRIP	4.64487e-10	-0.301947	0.353	0.412	1.70007e-05
DCAF1	4.93554e-10	-0.392772	0.27	0.327	1.80646e-05
POLR2A	5.01499e-10	-0.258801	0.457	0.516	1.83554e-05
SEM1	5.04303e-10	0.172732	0.725	0.696	1.8458e-05
SLC16A1	5.22224e-10	-0.637503	0.128	0.174	1.91139e-05
DSTN	5.31163e-10	-0.377364	0.337	0.393	1.94411e-05
SLC25A3	5.43912e-10	0.13676	0.86	0.85	1.99077e-05
RPN1	5.46058e-10	-0.209889	0.532	0.592	1.99863e-05
EHD1	5.50493e-10	-0.343999	0.312	0.372	2.01486e-05
PIK3CB	5.60471e-10	0.178398	0.697	0.652	2.05138e-05
AF111167.1	6.08198e-10	-0.642008	0.075	0.115	2.22607e-05
MT1X	6.22943e-10	-0.312656	0.198	0.256	2.28003e-05
HP1BP3	6.32549e-10	-0.221982	0.624	0.672	2.31519e-05
SEC63	6.54556e-10	-0.2624	0.527	0.573	2.39574e-05
KPNA3	6.55455e-10	-0.282225	0.465	0.526	2.39903e-05
GBP3	6.57692e-10	-0.662663	0.065	0.104	2.40722e-05
SDE2	6.77388e-10	-0.398813	0.217	0.273	2.47931e-05
BMF	6.9104e-10	-0.482017	0.13	0.179	2.52928e-05
UBN1	7.03592e-10	-0.267938	0.443	0.501	2.57522e-05
KAT7	7.04494e-10	-0.32819	0.237	0.295	2.57852e-05
EDEM3	7.28633e-10	0.317943	0.503	0.455	2.66687e-05
SH3TC1	7.47695e-10	-0.272105	0.349	0.411	2.73664e-05
ING1	7.60024e-10	-0.322948	0.249	0.309	2.78176e-05
TTF2	7.76193e-10	-0.476795	0.101	0.146	2.84094e-05
TRAF6	7.79488e-10	-0.487755	0.138	0.187	2.853e-05
TMEM173	7.81919e-10	0.282287	0.493	0.445	2.8619e-05
HIF1A-AS3	7.85889e-10	-0.683079	0.086	0.127	2.87643e-05
SELPLG	8.09911e-10	0.27802	0.577	0.538	2.96436e-05
LILRB3	8.13834e-10	0.180082	0.749	0.729	2.97871e-05
JDP2	8.17443e-10	0.0562432	0.679	0.633	2.99192e-05
ZNF44	8.24705e-10	-0.287876	0.235	0.296	3.0185e-05
ZC3H15	8.63798e-10	-0.226786	0.571	0.617	3.16159e-05
TCF4	8.68526e-10	0.415105	0.326	0.273	3.17889e-05
ZFP91	8.78095e-10	-0.306021	0.351	0.408	3.21392e-05
LCORL	8.9611e-10	-0.248298	0.568	0.624	3.27985e-05
H2AFJ	8.9948e-10	0.236658	0.655	0.62	3.29219e-05
P2RX4	9.1797e-10	-0.318535	0.484	0.534	3.35986e-05
CRELD2	9.20617e-10	-0.456701	0.163	0.214	3.36955e-05
FKBP15	9.60443e-10	0.183291	0.665	0.617	3.51532e-05
UQCRQ	1.03255e-09	0.170927	0.748	0.723	3.77924e-05
SOCS3	1.03588e-09	0.521555	0.438	0.415	3.79143e-05
LAMTOR4	1.03637e-09	0.115574	0.953	0.948	3.79322e-05
MRPL20	1.04343e-09	0.178809	0.694	0.661	3.81905e-05
KANSL1	1.04632e-09	-0.172377	0.836	0.856	3.82965e-05
MAD1L1	1.04667e-09	-0.254877	0.408	0.469	3.83091e-05
PHAX	1.0474e-09	0.461552	0.189	0.142	3.8336e-05
SYPL1	1.05383e-09	0.315113	0.351	0.295	3.85712e-05
CMSS1	1.05909e-09	-0.500709	0.099	0.143	3.87637e-05
RNPEPL1	1.06237e-09	0.24083	0.629	0.588	3.88837e-05
SGSM2	1.06881e-09	-0.458562	0.093	0.137	3.91194e-05
TIPARP	1.07385e-09	-0.381105	0.441	0.497	3.93039e-05
LY96	1.09452e-09	0.211327	0.68	0.638	4.00606e-05
STK4	1.16386e-09	0.136726	0.848	0.816	4.25983e-05
RPS6KA2	1.22187e-09	0.470457	0.272	0.223	4.47218e-05
HLA-E	1.23699e-09	-0.125661	0.955	0.969	4.52752e-05
CFP	1.25615e-09	-0.139937	0.883	0.91	4.59763e-05
CSNK1D	1.29165e-09	-0.227597	0.519	0.58	4.72756e-05
NIPAL2	1.35647e-09	-0.426589	0.084	0.125	4.96483e-05
SPINT2	1.36317e-09	-0.279776	0.358	0.419	4.98932e-05
RNF181	1.39337e-09	0.186398	0.634	0.599	5.09988e-05
TSC22D3	1.42934e-09	0.192595	0.855	0.844	5.23154e-05
PBRM1	1.45139e-09	0.183176	0.68	0.639	5.31223e-05
ERN1	1.45348e-09	-0.227709	0.382	0.447	5.31989e-05
ATF6	1.4594e-09	0.184745	0.685	0.642	5.34156e-05
CHST13	1.4638e-09	-0.500738	0.096	0.14	5.35765e-05
FBXO9	1.52599e-09	0.312	0.448	0.397	5.58526e-05
TRIM7	1.56847e-09	0.427985	0.18	0.135	5.74076e-05
C2CD5	1.57927e-09	0.281031	0.434	0.378	5.7803e-05
ZBED1	1.59269e-09	-0.394626	0.139	0.188	5.82941e-05
NUP93	1.61145e-09	-0.375253	0.272	0.33	5.89806e-05
SLC17A5	1.61331e-09	-0.31855	0.247	0.306	5.90486e-05
PIM1	1.6321e-09	0.508696	0.223	0.176	5.97364e-05
LYAR	1.6434e-09	0.413098	0.319	0.27	6.01501e-05
ARID5A	1.65218e-09	-0.298689	0.323	0.386	6.04713e-05
AL499604.1	1.6792e-09	-0.575839	0.129	0.175	6.14603e-05
SMG1	1.67944e-09	-0.225765	0.611	0.657	6.14692e-05
GGA1	1.68223e-09	-0.312464	0.298	0.356	6.15712e-05
SEPTIN9	1.72848e-09	-0.174792	0.722	0.759	6.32641e-05
GRK3	1.80432e-09	-0.16099	0.887	0.901	6.60399e-05
BOLA1	1.81164e-09	-0.576781	0.096	0.138	6.63077e-05
NDUFS2	1.81585e-09	0.249178	0.524	0.471	6.64621e-05
MPEG1	1.8548e-09	0.109406	0.913	0.917	6.78875e-05
HDAC10	1.90855e-09	-0.446345	0.12	0.167	6.98547e-05
USP38	1.96764e-09	-0.4048	0.187	0.24	7.20176e-05
WDR11	2.012e-09	-0.30081	0.328	0.387	7.36414e-05
PTCH2	2.02211e-09	-0.37916	0.272	0.328	7.40113e-05
POLR2J3	2.02955e-09	-0.222823	0.362	0.426	7.42836e-05
LRRK2	2.09223e-09	-0.260876	0.793	0.818	7.65775e-05
PRNP	2.14432e-09	-0.223745	0.455	0.517	7.84843e-05
CSNK1E	2.14894e-09	-0.471716	0.125	0.172	7.86532e-05
PSTPIP1	2.16182e-09	0.206141	0.655	0.621	7.91247e-05
CDCA4	2.18248e-09	-0.502841	0.076	0.116	7.9881e-05
UXS1	2.23041e-09	-0.391201	0.229	0.281	8.16352e-05
STAT2	2.58718e-09	-0.258545	0.442	0.502	9.46935e-05
C1GALT1	2.59263e-09	-0.333906	0.267	0.326	9.48928e-05
PPHLN1	2.61353e-09	-0.254439	0.414	0.47	9.56576e-05
TGFBR2	2.69447e-09	0.168095	0.77	0.738	9.86204e-05
MFN2	2.73275e-09	-0.385369	0.213	0.267	0.000100021
MAST2	2.73756e-09	-0.415044	0.215	0.268	0.000100197
NINJ1	2.75024e-09	-0.200602	0.577	0.63	0.000100662
IKZF1	2.8947e-09	-0.191705	0.793	0.834	0.000105949
LINC02723	2.93046e-09	0.622422	0.13	0.093	0.000107258
EEF1B2	2.93251e-09	0.104611	0.93	0.924	0.000107333
HIST1H2AC	2.97996e-09	-0.506737	0.253	0.305	0.000109069
ADAM8	3.01531e-09	-0.316469	0.324	0.385	0.000110363
RNF213	3.02903e-09	-0.222942	0.78	0.811	0.000110866
GDI2	3.05397e-09	0.131757	0.83	0.812	0.000111778
PIGB	3.07431e-09	0.418942	0.196	0.149	0.000112523
PPM1M	3.18852e-09	0.361031	0.302	0.252	0.000116703
HAL	3.20335e-09	0.413692	0.21	0.162	0.000117246
PLEKHM1	3.2658e-09	-0.287511	0.35	0.407	0.000119532
PLP2	3.33978e-09	0.162379	0.805	0.774	0.000122239
SLC40A1	3.38749e-09	0.44233	0.193	0.147	0.000123985
CD164	3.39557e-09	-0.173367	0.755	0.792	0.000124281
AC105052.4	3.40269e-09	-0.463577	0.086	0.127	0.000124542
ACPP	3.41125e-09	0.299074	0.371	0.317	0.000124855
TNIP1	3.45533e-09	-0.27305	0.482	0.537	0.000126469
HMGB2	3.61002e-09	0.163415	0.723	0.686	0.00013213
CCNY	3.65673e-09	-0.133182	0.913	0.933	0.00013384
MYC	3.67177e-09	0.543623	0.136	0.097	0.00013439
TMEM104	3.7272e-09	-0.484604	0.146	0.194	0.000136419
LRRC40	3.76081e-09	-0.395087	0.182	0.235	0.000137649
PDK1	3.76771e-09	-0.461803	0.168	0.218	0.000137902
ADA2	3.78758e-09	-0.159094	0.713	0.76	0.000138629
NDE1	3.82927e-09	-0.259703	0.419	0.477	0.000140155
PLXNB2	3.94267e-09	-0.214318	0.549	0.604	0.000144305
HELZ2	3.99155e-09	-0.495394	0.101	0.144	0.000146095
GPBP1	4.10427e-09	-0.190614	0.622	0.669	0.00015022
SVIL	4.11751e-09	0.207848	0.659	0.62	0.000150705
EP400	4.12583e-09	-0.290582	0.309	0.365	0.00015101
ATP5MD	4.2767e-09	0.135923	0.82	0.769	0.000156532
UBALD2	4.30602e-09	-0.244075	0.46	0.519	0.000157605
MT-CO1	4.35847e-09	-0.104979	1	1	0.000159524
B3GNT8	4.56469e-09	0.525098	0.145	0.105	0.000167072
SRSF10	4.61064e-09	-0.229387	0.487	0.534	0.000168754
RPL22	4.64656e-09	0.0689045	0.992	0.987	0.000170069
CCDC47	4.72932e-09	-0.279635	0.367	0.424	0.000173098
GET1	4.85498e-09	0.50522	0.136	0.098	0.000177697
SELENOW	4.87331e-09	0.228306	0.598	0.558	0.000178368
NCOA7	4.88863e-09	-0.299868	0.219	0.277	0.000178929
ITGB7	4.91249e-09	-0.564265	0.067	0.103	0.000179802
HNRNPL	4.92671e-09	-0.233098	0.438	0.499	0.000180322
TNK2	4.96382e-09	-0.239168	0.445	0.499	0.000181681
REEP5	5.04892e-09	0.142769	0.818	0.798	0.000184795
PTP4A2	5.05583e-09	-0.129424	0.895	0.902	0.000185049
VMA21	5.15201e-09	0.237911	0.54	0.494	0.000188569
PHF21A	5.31602e-09	0.129582	0.901	0.886	0.000194571
ANXA7	5.39509e-09	-0.218365	0.518	0.575	0.000197466
COX19	5.41138e-09	-0.239388	0.337	0.401	0.000198062
OPN3	5.66605e-09	-0.438737	0.139	0.186	0.000207383
DERL1	5.79844e-09	-0.274916	0.316	0.372	0.000212229
ASRGL1	5.95541e-09	0.439272	0.232	0.187	0.000217974
DNAJC3	6.00223e-09	-0.195815	0.606	0.655	0.000219688
KDM1A	6.10263e-09	-0.313308	0.278	0.336	0.000223362
GLMP	6.10836e-09	-0.378937	0.176	0.225	0.000223572
RPL7L1	6.11793e-09	0.323429	0.361	0.311	0.000223922
KCTD12	6.31849e-09	0.12227	0.838	0.827	0.000231263
ZFYVE28	6.44989e-09	-0.596113	0.096	0.136	0.000236073
ANKRD12	6.46159e-09	-0.160685	0.829	0.847	0.000236501
CLCN7	6.50874e-09	-0.330691	0.263	0.32	0.000238226
ZRANB1	6.57298e-09	-0.386223	0.218	0.271	0.000240578
FXR1	6.59115e-09	-0.246968	0.525	0.571	0.000241243
CALCOCO2	6.77541e-09	-0.204967	0.524	0.583	0.000247987
TMBIM6	6.81083e-09	0.0965916	0.924	0.921	0.000249283
GNE	6.91475e-09	-0.385565	0.123	0.169	0.000253087
BTF3	7.2387e-09	0.0969493	0.956	0.952	0.000264944
PHF12	7.37333e-09	-0.330225	0.24	0.296	0.000269871
SMARCA5	7.69065e-09	-0.221091	0.476	0.534	0.000281485
SNIP1	7.99459e-09	-0.305671	0.217	0.273	0.00029261
HCLS1	8.00055e-09	0.125672	0.889	0.877	0.000292828
PFDN2	8.00107e-09	-0.202759	0.535	0.586	0.000292847
CASP4	8.34619e-09	0.18035	0.683	0.646	0.000305479
IKBIP	8.38258e-09	0.267103	0.365	0.309	0.000306811
SNUPN	8.46092e-09	0.397282	0.205	0.16	0.000309678
MRPL52	8.55094e-09	0.237941	0.553	0.508	0.000312973
LINC02785	8.71449e-09	0.361823	0.312	0.262	0.000318959
SBF2	8.79341e-09	0.0902719	0.93	0.919	0.000321848
AP002807.1	8.85955e-09	-0.561327	0.068	0.105	0.000324268
BRK1	9.01782e-09	0.143032	0.795	0.77	0.000330061
AHI1	9.02501e-09	-0.677094	0.082	0.12	0.000330324
EWSR1	9.19869e-09	-0.226334	0.558	0.605	0.000336681
OSER1	9.28067e-09	-0.26894	0.385	0.442	0.000339682
NUP50-DT	9.30233e-09	-0.316148	0.24	0.295	0.000340474
KCNC3	9.34102e-09	-0.589426	0.073	0.11	0.00034189
IP6K2	9.41927e-09	-0.354192	0.264	0.32	0.000344755
RPTOR	9.46925e-09	-0.30318	0.357	0.414	0.000346584
USP4	9.59491e-09	-0.216828	0.65	0.687	0.000351183
EMD	9.72355e-09	-0.348637	0.171	0.221	0.000355892
HOTAIRM1	9.74022e-09	-0.310364	0.271	0.328	0.000356502
LATS2	9.97763e-09	-0.257742	0.429	0.487	0.000365191
SLC30A1	9.97961e-09	-0.502247	0.173	0.221	0.000365264
LINC00963	1.00645e-08	0.313782	0.321	0.269	0.00036837
ARIH2	1.01746e-08	-0.286311	0.415	0.468	0.0003724
SLC25A40	1.07394e-08	0.271444	0.287	0.234	0.000393071
CFAP20	1.07666e-08	-0.555238	0.105	0.146	0.000394069
JTB	1.11118e-08	0.12549	0.805	0.776	0.000406703
SIRPB1	1.13656e-08	-0.223605	0.463	0.521	0.000415992
HSF2	1.14267e-08	-0.545798	0.066	0.101	0.000418229
PSMB1	1.14931e-08	0.142485	0.782	0.755	0.00042066
BCL2	1.20139e-08	-0.59711	0.08	0.118	0.000439721
LSM4	1.20973e-08	-0.218649	0.449	0.508	0.000442772
TOMM7	1.21609e-08	0.0750061	0.941	0.916	0.000445103
IRF5	1.23552e-08	-0.278804	0.321	0.375	0.000452213
NDUFA11	1.24473e-08	0.151978	0.816	0.792	0.000455585
TSPAN14	1.28035e-08	0.208945	0.641	0.605	0.00046862
CYTH3	1.31077e-08	-0.353036	0.212	0.263	0.000479756
POLR1D	1.37991e-08	0.169429	0.737	0.694	0.000505061
HIPK3	1.44224e-08	0.144925	0.873	0.858	0.000527875
CXorf21	1.45281e-08	-0.397271	0.304	0.354	0.000531743
FPGS	1.47783e-08	-0.339236	0.164	0.213	0.000540899
RNF13	1.48875e-08	0.124053	0.843	0.819	0.000544896
PFN1	1.50902e-08	-0.0829714	0.984	0.989	0.000552315
G6PD	1.54316e-08	0.24363	0.508	0.453	0.000564812
EEF1G	1.5753e-08	0.0734939	0.968	0.962	0.000576574
FBXO33	1.58979e-08	-0.295255	0.474	0.516	0.000581879
PARP8	1.59458e-08	0.158964	0.846	0.837	0.000583633
IFNGR1	1.60513e-08	0.138631	0.832	0.821	0.000587495
PRDX1	1.65923e-08	0.141967	0.797	0.772	0.000607295
SESN1	1.6667e-08	-0.236492	0.4	0.456	0.00061003
WDFY3	1.7334e-08	0.126115	0.876	0.87	0.000634441
ECE1	1.73774e-08	-0.33664	0.313	0.367	0.00063603
PTGIR	1.78373e-08	-0.494599	0.106	0.147	0.000652864
NDUFB10	1.83822e-08	0.158422	0.741	0.717	0.000672805
PRKD3	1.85094e-08	-0.251676	0.374	0.434	0.000677462
VCP	1.8813e-08	-0.217619	0.608	0.644	0.000688575
DCAF5	1.88358e-08	-0.271171	0.426	0.483	0.000689407
ATXN1	1.89965e-08	0.108147	0.885	0.865	0.000695293
BIN3	1.91244e-08	-0.337592	0.341	0.39	0.000699971
OSGIN2	1.93805e-08	-0.395547	0.153	0.2	0.000709345
UBXN11	1.94342e-08	-0.204256	0.411	0.475	0.000711311
STMP1	2.00931e-08	0.173019	0.708	0.676	0.000735429
RSRP1	2.08173e-08	-0.143641	0.749	0.793	0.000761936
SAMD4B	2.10227e-08	-0.260775	0.353	0.407	0.000769453
DPYSL2	2.11828e-08	0.191751	0.708	0.672	0.000775312
PDS5B	2.12686e-08	-0.20735	0.589	0.642	0.000778451
CYTOR	2.14187e-08	0.320398	0.403	0.356	0.000783947
RPS7	2.15244e-08	0.0556025	0.999	0.995	0.000787816
VASH1	2.15932e-08	-0.422292	0.118	0.161	0.000790333
FRAT1	2.22372e-08	0.313935	0.412	0.367	0.000813902
SUCLG1	2.281e-08	-0.241088	0.383	0.444	0.000834869
PDE2A	2.29296e-08	-0.530365	0.067	0.102	0.000839245
OAT	2.31488e-08	-0.266057	0.305	0.364	0.000847271
TNFSF13B	2.31826e-08	0.105271	0.866	0.845	0.000848506
SNN	2.35025e-08	-0.254404	0.234	0.29	0.000860216
FAM104A	2.36177e-08	0.350492	0.233	0.185	0.000864432
ANKH	2.36613e-08	-0.613597	0.09	0.128	0.000866028
NDUFA1	2.40005e-08	0.109421	0.867	0.844	0.000878444
CNTRL	2.42589e-08	0.232105	0.55	0.51	0.0008879
ILF3-DT	2.48428e-08	-0.320958	0.213	0.265	0.00090927
TMCO1	2.49357e-08	0.250836	0.479	0.431	0.000912672
SPIRE1	2.50505e-08	-0.341272	0.173	0.222	0.000916874
GLRX3	2.51922e-08	-0.301233	0.327	0.38	0.00092206
TAF1B	2.52828e-08	-0.425156	0.149	0.195	0.000925378
PML	2.5516e-08	-0.37485	0.169	0.217	0.000933912
ARL6IP1	2.5841e-08	-0.236294	0.426	0.483	0.000945805
RAB8B	2.61137e-08	-0.167103	0.766	0.804	0.000955788
SNCA	2.61444e-08	0.410482	0.246	0.2	0.000956912
SPECC1	2.62368e-08	0.157685	0.701	0.662	0.000960292
AC245407.2	2.7156e-08	-0.458325	0.094	0.134	0.000993937
AC006001.2	2.77318e-08	-0.307395	0.277	0.33	0.00101501
ZBTB17	2.77884e-08	-0.374712	0.164	0.211	0.00101708
MRPS21	2.86337e-08	0.233809	0.547	0.507	0.00104802
CEP95	2.87587e-08	-0.327834	0.198	0.248	0.0010526
GALNT7	3.06667e-08	-0.263189	0.532	0.572	0.00112243
TUBA1A	3.14173e-08	0.141638	0.868	0.858	0.00114991
VEZT	3.23339e-08	-0.358432	0.342	0.39	0.00118345
DBNDD2	3.24733e-08	0.523993	0.178	0.138	0.00118855
ATG101	3.29107e-08	-0.293106	0.266	0.321	0.00120457
POLDIP3	3.29123e-08	-0.276114	0.259	0.312	0.00120462
CCNG2	3.34835e-08	0.307899	0.326	0.275	0.00122553
DNTTIP2	3.35094e-08	-0.331705	0.283	0.333	0.00122648
ZDHHC7	3.35696e-08	-0.196151	0.544	0.59	0.00122868
C16orf54	3.37269e-08	0.36649	0.258	0.214	0.00123444
LENG8	3.38154e-08	-0.218561	0.472	0.522	0.00123768
UBE2D1	3.38641e-08	0.191813	0.776	0.747	0.00123946
TXNDC17	3.4022e-08	0.162895	0.656	0.616	0.00124524
MBP	3.49158e-08	-0.128664	0.865	0.89	0.00127795
RTN3	3.55707e-08	0.111874	0.9	0.887	0.00130192
FBL	3.63668e-08	-0.2513	0.307	0.361	0.00133106
NUMB	3.73899e-08	0.0815507	0.971	0.961	0.00136851
SLC25A24	3.73953e-08	0.264201	0.465	0.416	0.00136871
LINC00937	3.77932e-08	0.268264	0.407	0.355	0.00138327
CARD8-AS1	3.8028e-08	0.360791	0.217	0.171	0.00139186
CAMK2D	3.99381e-08	-0.253156	0.491	0.542	0.00146178
POR	4.02912e-08	0.239539	0.402	0.353	0.0014747
RNASEH2C	4.04394e-08	0.209331	0.575	0.526	0.00148012
KDM2B	4.04896e-08	-0.302203	0.314	0.367	0.00148196
MEF2A	4.07302e-08	0.105996	0.895	0.879	0.00149077
CCDC88B	4.16254e-08	-0.225515	0.395	0.455	0.00152353
NMD3	4.2181e-08	-0.388829	0.168	0.213	0.00154387
RAD51B	4.32471e-08	-0.209616	0.439	0.497	0.00158289
PLD1	4.41431e-08	0.282906	0.404	0.358	0.00161568
WIPF1	4.42008e-08	0.122487	0.836	0.815	0.00161779
PPIA	4.44369e-08	-0.117242	0.877	0.905	0.00162643
EMC6	4.57127e-08	0.22905	0.445	0.395	0.00167313
MXI1	4.7397e-08	-0.293961	0.358	0.407	0.00173478
CHD6	4.91068e-08	-0.312856	0.413	0.458	0.00179736
STT3B	4.97072e-08	-0.187458	0.668	0.704	0.00181934
ATP2B1	4.99287e-08	-0.183458	0.879	0.889	0.00182744
NSA2	5.1282e-08	0.164572	0.736	0.709	0.00187697
AC087239.1	5.19474e-08	-0.367421	0.154	0.2	0.00190133
ETHE1	5.20205e-08	-0.223421	0.369	0.425	0.001904
WDR60	5.50613e-08	-0.428856	0.092	0.129	0.0020153
TMEM150B	5.50841e-08	-0.41828	0.123	0.165	0.00201613
NUP54	5.54221e-08	-0.332258	0.214	0.264	0.00202851
BRD1	5.65713e-08	-0.329071	0.3	0.351	0.00207057
PPP6R3	5.68927e-08	-0.173806	0.754	0.778	0.00208233
CTPS1	5.70942e-08	-0.560811	0.068	0.101	0.0020897
NUTM2A-AS1	5.73777e-08	-0.263994	0.324	0.374	0.00210008
EIF3G	5.80744e-08	0.134099	0.858	0.835	0.00212558
CPSF3	5.82065e-08	0.416085	0.237	0.193	0.00213042
SH2B3	5.87059e-08	-0.220666	0.584	0.624	0.00214869
SDHC	6.01465e-08	0.248358	0.478	0.433	0.00220142
RANBP9	6.0175e-08	-0.251246	0.482	0.528	0.00220247
ZFAND2A	6.14117e-08	-0.328363	0.198	0.248	0.00224773
RLIM	6.5043e-08	-0.246523	0.359	0.416	0.00238064
CHMP3	6.54001e-08	0.195699	0.616	0.574	0.00239371
TAGLN2	6.74329e-08	0.200406	0.845	0.829	0.00246811
C20orf27	6.79542e-08	-0.277907	0.48	0.527	0.00248719
YIPF4	6.84755e-08	0.240481	0.505	0.459	0.00250627
ZNF710	6.86827e-08	-0.195632	0.579	0.632	0.00251386
MACF1	7.2072e-08	0.108785	0.793	0.767	0.00263791
SLC39A3	7.21591e-08	0.491045	0.17	0.132	0.0026411
RPL18	7.3145e-08	0.0536179	0.998	0.997	0.00267718
SHROOM1	7.34067e-08	0.394964	0.216	0.173	0.00268676
PHKB	7.54947e-08	0.184028	0.682	0.65	0.00276318
WDR91	7.62855e-08	-0.482342	0.094	0.132	0.00279213
NACA	7.6909e-08	0.0605683	0.997	0.995	0.00281495
THAP9	7.72223e-08	-0.553037	0.091	0.127	0.00282641
TMEM256	7.74149e-08	0.235579	0.49	0.445	0.00283346
NETO2	7.95544e-08	0.385246	0.195	0.154	0.00291177
SLCO3A1	8.07997e-08	-0.154852	0.927	0.94	0.00295735
ABCC4	8.09033e-08	-0.615014	0.085	0.12	0.00296114
STS	8.15541e-08	0.467179	0.191	0.15	0.00298496
MTMR12	8.35149e-08	-0.237499	0.235	0.29	0.00305673
SLC26A11	8.38649e-08	-0.424599	0.074	0.109	0.00306954
MGAT4A	8.48393e-08	0.272129	0.312	0.263	0.0031052
TSPOAP1-AS1	8.73325e-08	-0.536583	0.075	0.109	0.00319646
BCL3	8.79447e-08	-0.24546	0.32	0.374	0.00321887
SLITRK4	8.89585e-08	0.552889	0.128	0.094	0.00325597
STX3	8.94742e-08	-0.267496	0.268	0.322	0.00327484
AC139887.2	8.98051e-08	-0.370773	0.144	0.188	0.00328696
LRRFIP2	9.14599e-08	-0.166665	0.728	0.763	0.00334753
HK1	9.23039e-08	0.148868	0.724	0.702	0.00337842
CDS2	9.73886e-08	-0.316123	0.376	0.422	0.00356452
TNFSF10	9.74614e-08	0.0197143	0.797	0.749	0.00356718
SEC62	9.76602e-08	0.183863	0.708	0.678	0.00357446
ANXA2	1.02058e-07	-0.12002	0.97	0.969	0.00373542
THYN1	1.02795e-07	-0.39625	0.157	0.202	0.00376241
XRCC6	1.03705e-07	-0.155824	0.655	0.695	0.00379569
SMAD7	1.0695e-07	-0.603182	0.071	0.104	0.00391447
LINC01506	1.07011e-07	-0.558918	0.074	0.107	0.0039167
RAP2C	1.08694e-07	-0.320373	0.182	0.228	0.0039783
UBL3	1.10847e-07	-0.239445	0.529	0.573	0.00405713
INSIG1	1.11101e-07	-0.48172	0.255	0.301	0.0040664
KCNE3	1.11252e-07	0.161851	0.561	0.515	0.00407192
SNX30	1.11856e-07	-0.271247	0.408	0.458	0.00409406
UBA2	1.13008e-07	-0.264403	0.388	0.438	0.00413619
NCOA3	1.13446e-07	0.121859	0.825	0.808	0.00415223
STX7	1.15014e-07	0.162349	0.675	0.647	0.00420961
EMC3	1.15053e-07	-0.200724	0.45	0.507	0.00421107
DBI	1.15205e-07	0.112241	0.855	0.83	0.00421662
C19orf53	1.18534e-07	0.169471	0.717	0.681	0.00433847
NQO2	1.18803e-07	0.29981	0.462	0.42	0.00434831
CBL	1.2193e-07	0.152147	0.724	0.695	0.00446274
RAB20	1.22436e-07	-0.278135	0.334	0.382	0.00448128
PDE7A	1.24214e-07	-0.271681	0.391	0.441	0.00454636
ITGAE	1.26081e-07	0.234632	0.446	0.403	0.00461468
PLK3	1.28634e-07	-0.234179	0.339	0.392	0.00470814
CSDE1	1.31996e-07	-0.135135	0.841	0.857	0.00483119
FOLR3	1.35946e-07	0.270952	0.343	0.292	0.00497577
STRIP1	1.3641e-07	-0.357705	0.131	0.173	0.00499275
GABPB1-IT1	1.37379e-07	-0.317292	0.296	0.346	0.00502822
MAX	1.41804e-07	-0.19783	0.504	0.557	0.00519016
PRKRA	1.42318e-07	-0.363684	0.158	0.203	0.00520899
ANO5	1.42355e-07	0.368825	0.147	0.11	0.00521034
NID1	1.45931e-07	-0.661498	0.085	0.119	0.00534123
GALNT11	1.4736e-07	-0.301071	0.261	0.312	0.00539351
NLRP1	1.4816e-07	-0.173651	0.69	0.727	0.00542281
NSUN2	1.48983e-07	-0.267071	0.193	0.242	0.00545293
AKAP8	1.52297e-07	-0.242832	0.282	0.334	0.00557423
NFAM1	1.54293e-07	0.176156	0.674	0.636	0.00564727
UFC1	1.55211e-07	0.178487	0.636	0.6	0.00568089
TUSC2	1.58793e-07	0.315384	0.295	0.249	0.00581199
GAS7	1.59071e-07	0.0917212	0.913	0.9	0.00582216
DOP1A	1.61709e-07	-0.313468	0.257	0.305	0.0059187
TRAPPC6A	1.63728e-07	-0.303107	0.185	0.233	0.00599261
HERPUD1	1.65797e-07	-0.183308	0.672	0.707	0.00606834
PALLD	1.65884e-07	0.475479	0.173	0.136	0.00607153
PITHD1	1.67699e-07	-0.274059	0.2	0.249	0.00613794
REPS1	1.68629e-07	-0.224689	0.432	0.487	0.006172
BLVRA	1.68928e-07	-0.166027	0.596	0.644	0.00618295
RCSD1	1.70289e-07	0.141771	0.829	0.817	0.00623277
CEBPB	1.72529e-07	0.10515	0.926	0.916	0.00631475
DHX34	1.76239e-07	-0.281298	0.347	0.397	0.00645053
PGS1	1.76891e-07	0.221222	0.467	0.419	0.0064744
ZNF281	1.81071e-07	-0.367101	0.198	0.244	0.00662738
CPSF2	1.85613e-07	0.241997	0.327	0.278	0.00679361
C2orf69	1.86375e-07	-0.482903	0.083	0.118	0.00682151
AMPD2	1.88763e-07	-0.278197	0.27	0.324	0.0069089
HNRNPA0	1.90249e-07	-0.196131	0.423	0.479	0.00696329
RBM22	1.905e-07	-0.317778	0.232	0.281	0.00697249
CNTROB	1.95131e-07	-0.392451	0.071	0.104	0.00714197
GRB2	1.98793e-07	-0.126867	0.968	0.975	0.00727601
CALM2	1.99024e-07	0.0797857	0.957	0.948	0.00728449
DEGS1	2.01594e-07	-0.302229	0.228	0.276	0.00737854
CFDP1	2.07391e-07	-0.218083	0.425	0.48	0.00759073
RPS3	2.0809e-07	0.0391514	0.997	0.997	0.0076163
CTSS	2.08987e-07	-0.0874958	0.999	0.999	0.00764912
OASL	2.11942e-07	-0.563542	0.087	0.122	0.0077573
ARHGAP18	2.12825e-07	0.232421	0.38	0.328	0.0077896
ARRDC2	2.24304e-07	-0.266672	0.182	0.23	0.00820977
SP3	2.25577e-07	-0.172672	0.711	0.739	0.00825634
KRT10	2.26858e-07	0.206134	0.569	0.525	0.00830324
FAM89A	2.29413e-07	0.711519	0.104	0.075	0.00839673
STX8	2.30947e-07	-0.197073	0.649	0.689	0.0084529
AMDHD2	2.35839e-07	-0.467572	0.1	0.136	0.00863193
SEH1L	2.36411e-07	-0.441119	0.162	0.205	0.00865288
DGKZ	2.40535e-07	-0.180036	0.517	0.572	0.0088038
SIGLEC9	2.41062e-07	0.166992	0.564	0.526	0.00882311
MAP3K3	2.42471e-07	0.131042	0.802	0.798	0.00887467
ANKRD36	2.43022e-07	-0.556476	0.07	0.102	0.00889486
RCN1	2.44354e-07	-0.427617	0.116	0.154	0.00894361
ARF1	2.46987e-07	-0.113449	0.859	0.885	0.00903996
DNAJB11	2.51759e-07	-0.27078	0.296	0.347	0.00921462
JOSD1	2.56894e-07	-0.31522	0.256	0.303	0.00940257
SETDB2	2.5975e-07	-0.317534	0.139	0.182	0.00950711
STX6	2.59752e-07	0.30974	0.345	0.302	0.00950716
CCT8	2.61014e-07	0.19663	0.577	0.535	0.00955338
TP53I3	2.63981e-07	0.390475	0.202	0.162	0.00966196
FUOM	2.66223e-07	-0.31585	0.215	0.262	0.00974404
BMS1	2.67013e-07	-0.320316	0.147	0.19	0.00977296
KLF11	2.70786e-07	-0.331551	0.203	0.249	0.00991102
CARD6	2.72961e-07	0.385632	0.179	0.14	0.00999066
ENSA	2.75177e-07	-0.16591	0.7	0.734	0.0100718
SASH1	2.80059e-07	0.434085	0.24	0.199	0.0102504
PPP1R12B	2.8027e-07	-0.244239	0.415	0.466	0.0102581
BRAF	2.80631e-07	-0.189055	0.658	0.691	0.0102714
MOV10	2.82558e-07	-0.507287	0.07	0.102	0.0103419
RNF40	2.86169e-07	-0.302707	0.211	0.26	0.0104741
USF1	2.94807e-07	-0.349681	0.129	0.17	0.0107902
NUP62	2.97181e-07	-0.30696	0.237	0.283	0.0108771
INO80D	2.99554e-07	-0.251266	0.329	0.38	0.010964
CAT	3.00055e-07	0.191161	0.631	0.592	0.0109823
LITAF	3.03902e-07	0.0492025	0.678	0.596	0.0111231
TPT1	3.07443e-07	0.0570904	1	1	0.0112527
METTL22	3.09701e-07	0.323617	0.285	0.241	0.0113354
TM9SF2	3.10073e-07	0.145921	0.694	0.664	0.011349
YWHAG	3.10118e-07	-0.232501	0.57	0.605	0.0113506
TIRAP	3.15319e-07	0.421902	0.168	0.131	0.011541
NDUFV1	3.16726e-07	-0.164798	0.308	0.369	0.0115925
ZBTB24	3.17396e-07	-0.431875	0.086	0.121	0.011617
TLN1	3.18865e-07	0.10835	0.836	0.827	0.0116708
OPA1	3.19466e-07	-0.229388	0.47	0.519	0.0116928
PPID	3.21478e-07	-0.343191	0.173	0.218	0.0117664
GTF3C6	3.2392e-07	0.229053	0.479	0.442	0.0118558
LIN54	3.33514e-07	-0.275814	0.196	0.243	0.0122069
KRTCAP2	3.35227e-07	0.158943	0.711	0.692	0.0122696
IL13RA1	3.37033e-07	0.215511	0.585	0.549	0.0123357
KLHL2	3.39776e-07	0.190438	0.688	0.643	0.0124361
DRAM1	3.41001e-07	0.193701	0.451	0.401	0.012481
TP53INP2	3.4517e-07	-0.354698	0.118	0.158	0.0126336
KLHL12	3.50039e-07	0.474319	0.129	0.096	0.0128118
RPL5	3.53907e-07	0.0695129	0.983	0.979	0.0129534
DLD	3.54698e-07	0.31254	0.323	0.277	0.0129823
SNF8	3.57124e-07	0.16438	0.606	0.558	0.0130711
THEMIS2	3.59308e-07	0.131269	0.782	0.774	0.013151
LSM8	3.61629e-07	0.22582	0.524	0.485	0.013236
COA1	3.67449e-07	-0.241927	0.371	0.423	0.013449
MAN2B1	3.69365e-07	-0.143309	0.682	0.719	0.0135191
SEC24A	3.72724e-07	-0.348162	0.216	0.259	0.0136421
PDIA6	3.80338e-07	-0.187049	0.532	0.583	0.0139208
PTAR1	3.85184e-07	-0.247421	0.32	0.371	0.0140981
DPP7	3.86093e-07	-0.173677	0.535	0.592	0.0141314
ZEB2	3.86237e-07	-0.135294	0.997	0.995	0.0141367
DDX24	3.87844e-07	-0.230106	0.438	0.488	0.0141955
DUSP23	4.06449e-07	0.28101	0.384	0.341	0.0148765
TARBP1	4.09372e-07	-0.440745	0.084	0.118	0.0149834
TMEM59	4.10916e-07	0.100427	0.785	0.765	0.0150399
ATG3	4.1548e-07	-0.166563	0.692	0.728	0.015207
C2CD2	4.16426e-07	-0.472166	0.103	0.14	0.0152416
ZC3H18	4.18502e-07	-0.232223	0.318	0.369	0.0153176
PARP10	4.20293e-07	-0.3863	0.116	0.154	0.0153832
GLRX	4.21127e-07	0.0573902	0.917	0.881	0.0154137
HGF	4.22349e-07	0.416633	0.166	0.129	0.0154584
UBE3A	4.29289e-07	-0.19771	0.578	0.62	0.0157124
PPFIA1	4.49608e-07	-0.194583	0.567	0.607	0.0164561
ANPEP	4.52194e-07	0.109469	0.647	0.604	0.0165507
ATXN7	4.5412e-07	-0.16524	0.479	0.53	0.0166212
GPATCH2L	4.60102e-07	-0.204948	0.422	0.476	0.0168402
SUPT5H	4.61053e-07	-0.232996	0.389	0.439	0.016875
MAEA	4.64769e-07	-0.285275	0.301	0.353	0.017011
MAPK8	4.78115e-07	-0.195374	0.403	0.457	0.0174995
HS6ST1	4.86544e-07	-0.360113	0.118	0.156	0.017808
RDX	4.93601e-07	-0.249375	0.356	0.406	0.0180663
PPP2R2D	4.94655e-07	-0.228688	0.417	0.466	0.0181049
AURKAIP1	5.1354e-07	0.160754	0.707	0.676	0.0187961
VASP	5.1598e-07	-0.102471	0.876	0.902	0.0188854
CENPC	5.18469e-07	-0.299392	0.33	0.378	0.0189765
LIN7A	5.22834e-07	0.245816	0.344	0.295	0.0191362
CCDC88A	5.25771e-07	0.0919666	0.843	0.817	0.0192438
FAM214A	5.34718e-07	-0.294783	0.254	0.302	0.0195712
GSK3B	5.35761e-07	-0.14739	0.75	0.786	0.0196094
NUTM2B-AS1	5.36238e-07	-0.219556	0.477	0.521	0.0196268
SLC35E3	5.38004e-07	0.327958	0.211	0.17	0.0196915
CSGALNACT2	5.48322e-07	-0.145878	0.808	0.831	0.0200691
KCTD7	5.50244e-07	-0.358793	0.185	0.228	0.0201395
ENTPD4	5.51521e-07	-0.266892	0.284	0.332	0.0201862
SLC25A28	5.7286e-07	-0.35086	0.178	0.221	0.0209673
LONRF3	5.75039e-07	-0.426075	0.215	0.261	0.021047
SPN	5.8981e-07	-0.243577	0.258	0.309	0.0215876
JAZF1	5.89984e-07	0.0989309	0.827	0.796	0.021594
ERP44	6.08824e-07	-0.158787	0.654	0.695	0.0222836
TPGS1	6.25461e-07	0.273295	0.4	0.356	0.0228925
AC015871.1	6.31507e-07	0.315143	0.3	0.255	0.0231138
NSL1	6.43481e-07	0.276731	0.368	0.322	0.023552
ARL6IP4	6.49353e-07	0.12139	0.823	0.805	0.023767
NDRG3	6.51074e-07	0.40875	0.208	0.17	0.02383
MAP2K5	6.58399e-07	0.179248	0.511	0.459	0.0240981
CERT1	6.61488e-07	-0.172143	0.752	0.778	0.0242111
LINC02328	7.04053e-07	-0.388466	0.116	0.154	0.0257691
DENND6A	7.13181e-07	0.256122	0.458	0.417	0.0261031
CPT1A	7.1928e-07	-0.137159	0.453	0.514	0.0263264
TPD52L2	7.23104e-07	-0.188043	0.494	0.535	0.0264663
SLC66A3	7.23131e-07	0.275147	0.393	0.35	0.0264673
OTUD5	7.29489e-07	-0.293508	0.284	0.331	0.0267
CD99L2	7.37616e-07	0.3786	0.226	0.186	0.0269975
MLEC	7.45197e-07	0.280808	0.37	0.33	0.027275
CTNNBL1	7.50201e-07	-0.161026	0.427	0.48	0.0274581
CBX3	7.529e-07	0.20086	0.627	0.604	0.0275569
PEX2	7.62872e-07	0.301503	0.246	0.204	0.0279219
TAX1BP1	7.64117e-07	-0.128398	0.778	0.815	0.0279674
CMTM8	7.77801e-07	0.647	0.1	0.072	0.0284683
MRFAP1	7.79281e-07	0.195531	0.568	0.538	0.0285225
PATL2	7.90326e-07	-0.328453	0.136	0.176	0.0289267
ZRSR2	7.9332e-07	0.256134	0.364	0.317	0.0290363
ARGLU1	7.93846e-07	-0.161019	0.623	0.671	0.0290556
MS4A4E	8.03001e-07	-0.348781	0.28	0.326	0.0293906
NDRG1	8.13047e-07	-0.309822	0.405	0.453	0.0297584
AATF	8.13535e-07	-0.194648	0.479	0.527	0.0297762
SERTAD2	8.22706e-07	-0.179694	0.467	0.518	0.0301119
FBRSL1	8.25811e-07	-0.253143	0.3	0.347	0.0302255
EMC8	8.40415e-07	-0.256389	0.243	0.29	0.03076
CASP10	8.46354e-07	0.318028	0.268	0.226	0.0309774
PPM1F	8.69523e-07	-0.169212	0.436	0.493	0.0318254
TGOLN2	8.74397e-07	0.100256	0.749	0.724	0.0320038
PPRC1	8.79672e-07	-0.478706	0.075	0.106	0.0321969
ALCAM	8.8014e-07	-0.346474	0.372	0.412	0.032214
NUP58	9.03838e-07	-0.194005	0.425	0.475	0.0330814
INPP5D	9.06836e-07	0.127509	0.847	0.821	0.0331911
BLOC1S1	9.077e-07	0.107124	0.873	0.855	0.0332227
POLR2L	9.09919e-07	0.0923748	0.816	0.785	0.033304
ENOX2	9.11168e-07	0.252514	0.314	0.268	0.0333497
NME4	9.13299e-07	0.464181	0.174	0.139	0.0334277
AL034397.3	9.22465e-07	0.228304	0.391	0.345	0.0337632
HSPB1	9.31412e-07	-0.557496	0.113	0.148	0.0340906
SERTAD3	9.35031e-07	-0.287291	0.192	0.238	0.0342231
APRT	9.38316e-07	0.111754	0.803	0.782	0.0343433
BUD23	9.4176e-07	-0.275022	0.251	0.299	0.0344694
GYG1	9.5339e-07	0.23487	0.431	0.383	0.034895
DCAF7	9.73116e-07	0.187266	0.49	0.45	0.035617
AC124248.1	9.82648e-07	0.420476	0.123	0.092	0.0359659
AC093849.4	9.84075e-07	0.546328	0.103	0.074	0.0360181
ATG7	1.00048e-06	-0.107272	0.938	0.954	0.0366185
NUP98	1.00609e-06	-0.179344	0.524	0.573	0.0368239
ELMO2	1.00636e-06	-0.326046	0.208	0.251	0.0368339
PLCG2	1.01505e-06	0.147867	0.777	0.773	0.037152
SRRT	1.0251e-06	-0.307547	0.19	0.233	0.0375196
JMJD6	1.03655e-06	-0.305262	0.265	0.309	0.0379386
TIMM17A	1.04566e-06	-0.273263	0.317	0.363	0.0382723
C18orf32	1.06501e-06	0.159558	0.582	0.538	0.0389803
ZDHHC21	1.0652e-06	0.433142	0.142	0.108	0.0389872
TMEM41B	1.06756e-06	-0.403886	0.22	0.26	0.0390738
NUB1	1.07529e-06	-0.266502	0.297	0.345	0.0393568
EPM2AIP1	1.08685e-06	-0.298665	0.163	0.206	0.0397797
MTF2	1.0871e-06	0.250564	0.376	0.334	0.0397891
DCAF16	1.09089e-06	-0.445991	0.118	0.154	0.0399277
GNAI3	1.0941e-06	-0.159409	0.663	0.706	0.040045
XPO6	1.10184e-06	-0.182034	0.493	0.547	0.0403285
CHST15	1.11572e-06	0.146007	0.709	0.684	0.0408366
RRAGA	1.11785e-06	0.322977	0.253	0.212	0.0409145
SESN3	1.12187e-06	-0.19968	0.301	0.354	0.0410616
TRIM22	1.13484e-06	-0.273366	0.355	0.401	0.0415364
CRY2	1.14658e-06	-0.426005	0.211	0.251	0.0419661
ZNF598	1.16212e-06	-0.345548	0.103	0.139	0.0425346
CHCHD1	1.18302e-06	0.19157	0.465	0.42	0.0432996
TRAK1	1.1924e-06	-0.143406	0.632	0.676	0.043643
GAN	1.21128e-06	-0.384807	0.095	0.128	0.0443342
CALM1	1.22797e-06	-0.101855	0.944	0.954	0.044945
GANAB	1.2598e-06	0.236247	0.35	0.308	0.04611
FAM199X	1.2763e-06	-0.26006	0.158	0.2	0.046714
IFI16	1.28537e-06	0.0943139	0.752	0.726	0.0470457
MTFR1L	1.28676e-06	-0.300271	0.131	0.17	0.0470967
UHRF2	1.29305e-06	-0.273804	0.3	0.347	0.0473269
B4GALT4	1.29867e-06	-0.510338	0.106	0.139	0.0475327
RPGR	1.30399e-06	-0.258647	0.252	0.298	0.0477273
IFNGR2	1.34435e-06	-0.165086	0.878	0.886	0.0492045
RABGAP1	1.38376e-06	0.186901	0.534	0.497	0.0506471
TBC1D12	1.40798e-06	-0.460927	0.378	0.411	0.0515333
FLI1	1.41112e-06	0.112778	0.838	0.817	0.0516484
CYBRD1	1.42194e-06	0.333104	0.282	0.242	0.0520445
ZMAT1	1.43296e-06	-0.504289	0.075	0.105	0.0524479
ATP2B4	1.44756e-06	0.249761	0.432	0.394	0.052982
CLEC10A	1.45497e-06	-0.674391	0.12	0.154	0.0532533
ARID4A	1.45735e-06	-0.220055	0.556	0.599	0.0533406
ABCD3	1.45907e-06	-0.342561	0.24	0.281	0.0534035
ADAR	1.45924e-06	-0.183686	0.512	0.561	0.0534098
TENT5A	1.46099e-06	-0.246907	0.4	0.45	0.0534739
ACVR2A	1.46119e-06	-0.389566	0.244	0.286	0.0534811
RUNX2	1.46244e-06	-0.343671	0.249	0.292	0.0535266
RBIS	1.46626e-06	0.153751	0.639	0.594	0.0536667
LUC7L2	1.47137e-06	-0.175454	0.608	0.649	0.0538537
ATL3	1.48946e-06	0.313282	0.268	0.227	0.0545159
MRPS12	1.5045e-06	0.27434	0.384	0.344	0.0550662
HAUS4	1.50851e-06	0.329954	0.357	0.321	0.0552129
FAM177A1	1.51116e-06	0.238106	0.359	0.316	0.0553099
SNX17	1.51313e-06	0.197142	0.578	0.548	0.055382
Z93930.2	1.54988e-06	-0.325124	0.193	0.236	0.056727
AKT3	1.55577e-06	-0.312985	0.257	0.302	0.0569426
APOL6	1.59519e-06	-0.283029	0.278	0.323	0.0583856
YAF2	1.59653e-06	-0.169791	0.437	0.487	0.0584347
TRIB1	1.61127e-06	-0.306188	0.348	0.394	0.0589742
AEBP2	1.61717e-06	-0.230071	0.347	0.394	0.0591899
ERO1B	1.62277e-06	-0.345998	0.221	0.265	0.0593949
VRK2	1.62284e-06	-0.224308	0.314	0.365	0.0593977
NFATC1	1.6704e-06	-0.306658	0.183	0.226	0.0611382
BRF1	1.68801e-06	-0.289316	0.196	0.239	0.0617827
ERCC1	1.69548e-06	-0.164246	0.552	0.607	0.0620562
NSMF	1.71e-06	-0.401708	0.088	0.12	0.0625876
GNL2	1.73728e-06	-0.347391	0.208	0.251	0.0635861
KLHL22	1.74254e-06	-0.287177	0.148	0.188	0.0637785
TMEM160	1.79066e-06	0.191919	0.557	0.524	0.0655401
DPEP2	1.79639e-06	-0.176185	0.355	0.409	0.0657495
FADS2	1.79948e-06	-0.46239	0.086	0.118	0.0658629
PILRB	1.82271e-06	-0.45137	0.125	0.161	0.0667131
KIAA0040	1.82659e-06	0.327307	0.258	0.217	0.066855
PPP2R5C	1.84832e-06	-0.156371	0.667	0.701	0.0676504
OPA3	1.85133e-06	-0.310235	0.159	0.198	0.0677604
GAA	1.8773e-06	0.181518	0.534	0.492	0.0687112
NDUFA3	1.90489e-06	0.141067	0.656	0.615	0.0697209
LINC01504	1.9178e-06	-0.338188	0.206	0.249	0.0701934
NELFA	1.93829e-06	-0.354345	0.151	0.191	0.0709435
METTL6	1.98585e-06	-0.338819	0.151	0.19	0.0726842
HSBP1	2.00909e-06	0.119141	0.773	0.749	0.0735346
ZNF430	2.04488e-06	-0.321947	0.181	0.223	0.0748445
SYTL1	2.0889e-06	-0.277464	0.164	0.205	0.076456
SUFU	2.1148e-06	0.225668	0.466	0.421	0.0774037
RBP7	2.11899e-06	0.105103	0.726	0.674	0.0775573
PROK2	2.12592e-06	-0.513781	0.14	0.177	0.0778108
ACSL5	2.15704e-06	0.315112	0.255	0.215	0.0789498
TADA3	2.15842e-06	0.257279	0.332	0.29	0.0790002
WIPI2	2.16737e-06	-0.173795	0.488	0.538	0.079328
ANG	2.18852e-06	0.368153	0.187	0.152	0.0801021
ZNF487	2.20283e-06	-0.191978	0.297	0.349	0.0806257
SEC61B	2.21064e-06	0.0945411	0.863	0.849	0.0809115
CDK12	2.21068e-06	-0.20362	0.453	0.5	0.080913
CHCHD5	2.22008e-06	0.261096	0.433	0.398	0.081257
SNTB2	2.23862e-06	0.344965	0.17	0.134	0.0819356
ACTB	2.24874e-06	-0.0435924	1	1	0.0823061
WWC3	2.2587e-06	0.281945	0.272	0.229	0.0826706
ZMYM5	2.26586e-06	-0.278515	0.267	0.311	0.0829327
MOB3B	2.27393e-06	0.323403	0.353	0.315	0.0832282
PRKCI	2.29468e-06	-0.307915	0.203	0.245	0.0839875
CCDC66	2.30414e-06	0.35874	0.223	0.186	0.0843337
AUP1	2.33989e-06	-0.178609	0.362	0.413	0.0856422
CCNYL1	2.35163e-06	-0.285727	0.215	0.258	0.0860719
SSR4	2.39315e-06	0.107639	0.847	0.841	0.0875916
RBBP7	2.39685e-06	-0.219858	0.196	0.241	0.0877273
C12orf49	2.40941e-06	0.4765	0.153	0.121	0.088187
ATF7	2.41974e-06	0.203787	0.495	0.458	0.0885649
PRKN	2.43071e-06	-0.400533	0.08	0.11	0.0889662
DHX8	2.4368e-06	0.263061	0.3	0.26	0.0891891
MAP4K3	2.43819e-06	-0.281489	0.436	0.474	0.0892402
CALML4	2.5156e-06	0.320815	0.245	0.206	0.0920735
CDK6	2.52175e-06	-0.255737	0.219	0.264	0.0922985
HCFC1R1	2.53897e-06	0.346146	0.28	0.242	0.0929288
SLC9A8	2.55906e-06	-0.268701	0.338	0.382	0.093664
HNRNPH3	2.59458e-06	-0.164992	0.507	0.554	0.0949642
TRANK1	2.63159e-06	-0.322203	0.154	0.193	0.0963188
GLG1	2.65824e-06	0.125798	0.763	0.746	0.0972944
CKAP4	2.66518e-06	0.264598	0.497	0.461	0.0975484
CWC25	2.67092e-06	-0.239077	0.348	0.395	0.0977582
MPP5	2.67225e-06	-0.380678	0.137	0.173	0.0978069
NUDT4	2.69106e-06	-0.266614	0.32	0.368	0.0984955
LMBR1L	2.7198e-06	-0.290109	0.184	0.226	0.0995475
MAPK1IP1L	2.72656e-06	-0.200289	0.48	0.52	0.0997949
TRMT44	2.75099e-06	-0.489061	0.072	0.101	0.100689
SHFL	2.78533e-06	-0.254734	0.178	0.219	0.101946
MTCH1	2.80361e-06	-0.164432	0.491	0.527	0.102615
PPFIBP2	2.80518e-06	-0.294471	0.181	0.223	0.102672
ECHS1	2.81637e-06	-0.212406	0.344	0.392	0.103082
APOBR	2.82953e-06	-0.205542	0.421	0.473	0.103564
SYF2	2.83637e-06	0.120501	0.703	0.673	0.103814
CD300LB	2.88828e-06	-0.286285	0.373	0.415	0.105714
ARID3A	2.89873e-06	0.183599	0.473	0.429	0.106096
IRF9	2.93351e-06	-0.252677	0.248	0.292	0.107369
PFKFB3	2.93767e-06	-0.250178	0.456	0.499	0.107522
APAF1	2.94151e-06	0.184664	0.612	0.585	0.107662
TES	2.96819e-06	-0.216725	0.498	0.53	0.108639
MSANTD2	2.98962e-06	-0.367827	0.079	0.11	0.109423
CDK5	2.99019e-06	0.426142	0.167	0.134	0.109444
SRSF9	3.01732e-06	0.106723	0.776	0.754	0.110437
BCOR	3.0333e-06	-0.301407	0.161	0.2	0.111022
NCF4	3.04029e-06	0.143454	0.614	0.572	0.111278
SDCBP	3.04303e-06	0.0613835	0.935	0.923	0.111378
MTURN	3.06194e-06	-0.318061	0.114	0.15	0.11207
RAB14	3.07249e-06	0.184666	0.55	0.515	0.112456
FGD5-AS1	3.07399e-06	-0.21972	0.324	0.371	0.112511
ARNT	3.14429e-06	0.174023	0.48	0.433	0.115084
CSNK1G2	3.14615e-06	-0.180288	0.432	0.48	0.115152
KCMF1	3.20266e-06	-0.174272	0.58	0.617	0.117221
RHOG	3.209e-06	0.114506	0.823	0.804	0.117453
CSF2RA	3.22248e-06	-0.233043	0.669	0.701	0.117946
ARID2	3.22425e-06	-0.170835	0.619	0.657	0.118011
DNAJC15	3.23043e-06	0.137049	0.657	0.618	0.118237
HAUS2	3.23344e-06	-0.376147	0.123	0.159	0.118347
DIDO1	3.23414e-06	-0.20085	0.324	0.374	0.118373
EIF4H	3.24005e-06	-0.149426	0.583	0.624	0.118589
POM121	3.24136e-06	-0.238587	0.341	0.386	0.118637
CAMKK1	3.25133e-06	0.567473	0.1	0.073	0.119002
PRPF38B	3.28247e-06	-0.16961	0.472	0.525	0.120142
NRF1	3.32386e-06	-0.204522	0.428	0.472	0.121657
AL391832.2	3.34e-06	-0.386868	0.089	0.121	0.122247
SPATA2	3.45305e-06	-0.352268	0.074	0.104	0.126385
AC026979.2	3.55468e-06	-0.316701	0.124	0.161	0.130105
NTSR1	3.56102e-06	0.526269	0.102	0.076	0.130337
CDK5RAP3	3.59883e-06	-0.225367	0.281	0.329	0.131721
MRPS6	3.61608e-06	0.30306	0.378	0.342	0.132352
AUTS2	3.64219e-06	-0.433571	0.1	0.133	0.133308
GSTZ1	3.65022e-06	0.463304	0.129	0.1	0.133602
C9orf139	3.66555e-06	0.41253	0.164	0.13	0.134163
EIF4E2	3.6828e-06	0.161039	0.619	0.586	0.134794
PRPF4B	3.70232e-06	-0.1982	0.473	0.516	0.135509
SCIMP	3.70404e-06	0.158405	0.53	0.489	0.135571
VPS45	3.72466e-06	0.272467	0.329	0.289	0.136326
ABR	3.74357e-06	-0.15014	0.731	0.759	0.137018
FYN	3.77374e-06	0.103608	0.892	0.877	0.138123
RPA2	3.78558e-06	-0.309739	0.204	0.244	0.138556
TXNRD2	3.81671e-06	0.271676	0.323	0.282	0.139695
RBSN	3.81687e-06	-0.281026	0.149	0.187	0.139701
MASTL	3.82107e-06	-0.470315	0.099	0.13	0.139855
AKAP8L	3.86395e-06	-0.211343	0.371	0.419	0.141424
RRAS	3.86763e-06	0.273653	0.396	0.359	0.141559
UBA1	3.89356e-06	0.227784	0.457	0.42	0.142508
PURB	3.90148e-06	-0.296552	0.216	0.256	0.142798
ZNF217	3.91968e-06	-0.203212	0.522	0.567	0.143464
XBP1	3.97917e-06	-0.194832	0.522	0.569	0.145641
VPS13B	3.98747e-06	0.09489	0.889	0.886	0.145945
MPC1	4.05882e-06	-0.195143	0.399	0.451	0.148557
COPA	4.14099e-06	0.119471	0.67	0.645	0.151564
NFATC2IP	4.15464e-06	-0.231113	0.295	0.343	0.152064
FAM151B	4.16112e-06	0.310712	0.237	0.197	0.152301
UNC93B1	4.16235e-06	-0.157616	0.535	0.58	0.152346
ST14	4.16315e-06	0.276529	0.246	0.207	0.152375
PRPF3	4.21665e-06	-0.241353	0.242	0.285	0.154334
ARHGAP32	4.35741e-06	-0.328595	0.204	0.244	0.159486
MDM4	4.36471e-06	-0.158097	0.571	0.611	0.159753
ARF6	4.36879e-06	-0.147598	0.572	0.611	0.159902
JOSD2	4.3877e-06	0.269508	0.441	0.405	0.160594
EEF1AKMT2	4.45779e-06	-0.278618	0.17	0.21	0.16316
NARF	4.55342e-06	0.321702	0.308	0.267	0.16666
MFSD14C	4.57575e-06	-0.248724	0.507	0.539	0.167477
DDX10	4.58283e-06	-0.342101	0.207	0.246	0.167736
EIF3E	4.61197e-06	0.0857878	0.869	0.849	0.168803
AL390728.6	4.61278e-06	-0.387228	0.1	0.133	0.168832
ATP5PO	4.63021e-06	0.14295	0.747	0.72	0.16947
NDUFV3	4.69202e-06	0.22846	0.467	0.429	0.171733
GARS	4.75199e-06	-0.260631	0.279	0.324	0.173927
ZNF431	4.82681e-06	-0.276565	0.14	0.177	0.176666
TPP2	4.85805e-06	-0.176196	0.479	0.527	0.17781
F13A1	4.88937e-06	0.148426	0.619	0.584	0.178956
CASP9	4.89638e-06	-0.304101	0.196	0.235	0.179212
C1orf56	4.92738e-06	0.341761	0.17	0.137	0.180347
ARHGAP21	4.94677e-06	-0.242262	0.317	0.363	0.181057
PTRHD1	5.02226e-06	0.226731	0.47	0.437	0.18382
FAM210A	5.08743e-06	-0.410295	0.093	0.125	0.186205
GTPBP4	5.14018e-06	-0.242417	0.212	0.253	0.188136
RGS18	5.15561e-06	0.144867	0.644	0.615	0.1887
ARL8A	5.24682e-06	-0.197425	0.405	0.454	0.192039
HERC2	5.25017e-06	0.352912	0.253	0.216	0.192162
MECP2	5.25994e-06	-0.201852	0.453	0.497	0.192519
L3MBTL4	5.27921e-06	0.347068	0.195	0.16	0.193224
OAS2	5.32345e-06	-0.460061	0.16	0.193	0.194844
SLC39A9	5.34371e-06	0.259091	0.274	0.234	0.195585
ANKRD13D	5.35711e-06	-0.135	0.613	0.66	0.196076
TPK1	5.41207e-06	-0.184523	0.414	0.463	0.198087
UBAP2	5.44005e-06	-0.231443	0.241	0.286	0.199111
STAU1	5.50851e-06	-0.190957	0.557	0.595	0.201617
PARL	5.5323e-06	0.173081	0.554	0.514	0.202488
TRAPPC11	5.55328e-06	0.223162	0.401	0.358	0.203256
NME1	5.62349e-06	-0.365785	0.135	0.171	0.205825
ERP29	5.75265e-06	0.101735	0.873	0.862	0.210553
C1RL	5.77777e-06	0.328453	0.205	0.17	0.211472
GOLGA4	5.84229e-06	-0.162972	0.629	0.667	0.213834
CIRBP	5.85727e-06	-0.11842	0.666	0.701	0.214382
AP002381.2	5.86986e-06	-0.229262	0.283	0.327	0.214843
IGBP1	5.91594e-06	0.161227	0.581	0.541	0.216529
COPB2	5.94631e-06	0.181241	0.49	0.446	0.217641
IFT88	5.98673e-06	0.311553	0.184	0.15	0.21912
PPP3CC	5.98784e-06	-0.220973	0.267	0.313	0.219161
SLC15A3	6.00033e-06	-0.186629	0.455	0.501	0.219618
RAB37	6.03182e-06	-0.381395	0.073	0.101	0.220771
TDG	6.08336e-06	0.236473	0.334	0.293	0.222657
TRG-AS1	6.11436e-06	-0.3646	0.183	0.22	0.223792
FGR	6.15964e-06	-0.105612	0.903	0.922	0.225449
OIP5-AS1	6.16934e-06	0.266903	0.393	0.356	0.225804
RPL27A	6.21308e-06	0.0343946	0.977	0.974	0.227405
P4HA2	6.39117e-06	-0.3021	0.109	0.142	0.233923
SYT11	6.43259e-06	0.431644	0.138	0.108	0.235439
OOEP	6.49236e-06	-0.28099	0.101	0.134	0.237627
TMEM38B	6.55813e-06	-0.464511	0.087	0.116	0.240034
SBNO1	6.71832e-06	-0.22186	0.413	0.451	0.245897
DDX60L	6.8848e-06	0.161523	0.573	0.535	0.25199
PLCL2	6.96946e-06	0.125458	0.749	0.725	0.255089
SNHG9	6.97721e-06	-0.137034	0.268	0.315	0.255373
NSUN6	6.98896e-06	-0.290802	0.192	0.231	0.255803
LRP10	7.00714e-06	0.224785	0.351	0.308	0.256468
GCNT1	7.05169e-06	0.342295	0.222	0.186	0.258099
WDFY4	7.12471e-06	-0.240676	0.42	0.461	0.260771
STK38	7.13712e-06	0.155087	0.758	0.741	0.261226
KCNJ15	7.19256e-06	0.0227677	0.111	0.082	0.263255
ZBTB8OS	7.27298e-06	0.218573	0.454	0.417	0.266198
PHF14	7.32909e-06	0.192946	0.52	0.484	0.268252
TOB2	7.40941e-06	-0.2681	0.239	0.283	0.271192
LY75	7.41233e-06	-0.293366	0.158	0.195	0.271299
PDE4D	7.47912e-06	0.213169	0.586	0.551	0.273743
MYO15B	7.534e-06	-0.195839	0.342	0.392	0.275752
FUT8	7.64983e-06	0.393943	0.167	0.134	0.279991
FAAP20	7.71226e-06	-0.192931	0.405	0.45	0.282276
ARHGAP4	7.74084e-06	-0.128871	0.563	0.614	0.283322
XRCC4	7.75902e-06	0.205453	0.489	0.448	0.283988
CNOT6L	7.81981e-06	-0.173708	0.421	0.468	0.286213
NBR1	7.8511e-06	0.195464	0.449	0.406	0.287358
ARL16	7.87928e-06	-0.481908	0.093	0.123	0.28839
TPM1	7.88319e-06	0.40909	0.126	0.098	0.288533
EFCAB13	7.91863e-06	-0.443865	0.112	0.144	0.28983
AC004687.1	7.95885e-06	-0.16742	0.447	0.5	0.291302
GBP1	8.08372e-06	-0.336149	0.107	0.139	0.295872
JADE1	8.10134e-06	-0.257082	0.138	0.176	0.296517
CR1	8.32454e-06	0.130523	0.538	0.493	0.304686
SF3B2	8.40267e-06	-0.137208	0.565	0.606	0.307546
BZW2	8.40553e-06	-0.314127	0.242	0.283	0.307651
MRPL21	8.44142e-06	-0.225372	0.301	0.345	0.308965
ABHD15-AS1	8.46857e-06	0.251459	0.271	0.23	0.309958
ARHGAP19	8.58063e-06	0.301022	0.229	0.191	0.31406
SIPA1L1	8.76207e-06	-0.100196	0.898	0.911	0.3207
HYOU1	8.81866e-06	-0.433677	0.113	0.145	0.322772
SMARCAL1	8.82638e-06	0.317964	0.182	0.148	0.323054
IARS2	8.83813e-06	0.22033	0.335	0.295	0.323484
CARD16	8.84123e-06	0.052536	0.878	0.849	0.323598
ELP1	8.88874e-06	-0.375427	0.121	0.154	0.325337
KCNK6	8.92435e-06	-0.206673	0.321	0.368	0.32664
PPARGC1B	8.9953e-06	-0.265707	0.169	0.207	0.329237
CAMLG	9.11277e-06	-0.199963	0.426	0.469	0.333536
PRKACA	9.12497e-06	-0.156765	0.577	0.614	0.333983
PAIP2	9.12851e-06	-0.110982	0.705	0.737	0.334112
LBR	9.31951e-06	0.188702	0.58	0.552	0.341103
C6orf62	9.3532e-06	-0.189148	0.559	0.595	0.342337
SCAMP1	9.3739e-06	0.239544	0.321	0.282	0.343094
CTNND1	9.51556e-06	-0.234561	0.331	0.376	0.348279
ENGASE	9.76227e-06	-0.365089	0.092	0.123	0.357309
SIRT1	9.76592e-06	-0.213044	0.282	0.327	0.357442
RPL13	9.77635e-06	0.0326381	1	0.999	0.357824
ATF7IP	9.83238e-06	0.154803	0.62	0.589	0.359875
PSMD14	9.83382e-06	-0.262976	0.25	0.291	0.359928
EIF3M	9.84404e-06	0.136122	0.756	0.746	0.360302
TRIQK	9.91049e-06	0.223488	0.32	0.279	0.362734
MPG	1.00209e-05	0.206813	0.456	0.422	0.366776
CBR4	1.01271e-05	0.291017	0.26	0.223	0.370663
LONP1	1.01882e-05	-0.288681	0.152	0.189	0.372897
HNRNPR	1.01981e-05	-0.144712	0.547	0.592	0.37326
SLC19A2	1.02101e-05	-0.384103	0.081	0.11	0.3737
RAB5A	1.02789e-05	-0.183475	0.411	0.464	0.37622
DELE1	1.03211e-05	-0.194181	0.26	0.304	0.377761
EFCAB2	1.03878e-05	-0.206329	0.393	0.442	0.380202
NOTCH1	1.06226e-05	-0.219677	0.288	0.332	0.388796
CYSLTR2	1.07096e-05	-0.5463	0.075	0.102	0.391983
PDLIM7	1.09646e-05	-0.183683	0.257	0.301	0.401315
NATD1	1.10554e-05	0.448805	0.105	0.079	0.404641
NDUFAF8	1.11404e-05	-0.229487	0.311	0.355	0.407751
TIMM50	1.13751e-05	-0.292367	0.12	0.155	0.416339
BRD4	1.15665e-05	-0.130986	0.68	0.724	0.423344
PSPC1	1.15697e-05	-0.145061	0.551	0.587	0.423464
SDHAF2	1.15752e-05	0.218923	0.368	0.325	0.423665
RAB35	1.15922e-05	-0.246228	0.254	0.294	0.424287
AP3S1	1.16125e-05	-0.188183	0.475	0.512	0.425029
CBX4	1.18016e-05	-0.190789	0.307	0.352	0.43195
SENP3	1.18227e-05	-0.368988	0.076	0.105	0.432723
RBM33	1.1937e-05	-0.157919	0.609	0.639	0.436906
PCCA	1.19594e-05	-0.221737	0.377	0.423	0.437727
TRERF1	1.19996e-05	-0.156268	0.5	0.544	0.439197
HMGCR	1.20563e-05	0.261435	0.264	0.227	0.441271
CYB5R4	1.22232e-05	0.131215	0.73	0.708	0.447383
MIA3	1.23276e-05	-0.214722	0.302	0.344	0.451202
WASHC4	1.23401e-05	0.127185	0.726	0.703	0.451658
WSB1	1.24019e-05	-0.118683	0.837	0.863	0.453922
E2F3	1.2482e-05	0.125434	0.597	0.561	0.456853
SH3BGRL	1.24927e-05	0.0746807	0.927	0.914	0.457245
AC025171.3	1.25359e-05	-0.345109	0.126	0.16	0.458825
ULK4	1.27655e-05	0.223878	0.322	0.283	0.467229
GNAI2	1.2812e-05	0.0480543	0.976	0.978	0.46893
CBFA2T3	1.28286e-05	-0.209855	0.281	0.325	0.46954
CORO7	1.28708e-05	-0.216641	0.508	0.539	0.471084
KLF16	1.29534e-05	-0.304942	0.146	0.181	0.474107
RAC2	1.31033e-05	-0.1276	0.768	0.803	0.479595
SRSF11	1.3134e-05	-0.13271	0.741	0.76	0.480717
NRDC	1.32148e-05	0.155346	0.646	0.624	0.483676
SNHG16	1.32179e-05	-0.23783	0.248	0.292	0.483788
AP1B1	1.342e-05	0.203871	0.494	0.459	0.491186
ABHD16A	1.34264e-05	-0.209663	0.231	0.272	0.491421
TTYH2	1.34913e-05	-0.309969	0.168	0.205	0.493794
COA6	1.38479e-05	0.178787	0.403	0.358	0.506846
CEP44	1.38579e-05	-0.379967	0.112	0.143	0.507212
PPP1R10	1.38909e-05	-0.23827	0.492	0.53	0.508421
USP37	1.39281e-05	-0.276111	0.153	0.189	0.509783
HOOK3	1.39354e-05	-0.13716	0.802	0.823	0.510051
FUT4	1.41817e-05	-0.337367	0.095	0.126	0.519063
CDIP1	1.44248e-05	-0.346385	0.086	0.116	0.527963
MCMBP	1.50187e-05	0.192694	0.407	0.365	0.549699
H6PD	1.50587e-05	0.328709	0.207	0.173	0.551165
NAGK	1.51231e-05	-0.168147	0.704	0.738	0.553521
BACH1	1.52234e-05	0.0839217	0.942	0.937	0.557191
POLR2J	1.53216e-05	0.183214	0.581	0.553	0.560786
BLOC1S4	1.53308e-05	0.28535	0.202	0.166	0.561123
MED8	1.53845e-05	0.279676	0.27	0.234	0.56309
MVD	1.54474e-05	-0.237564	0.15	0.186	0.565389
PHLPP1	1.55062e-05	-0.282963	0.319	0.36	0.567544
RAP2B	1.56622e-05	-0.18623	0.459	0.498	0.573252
PTGES3	1.58557e-05	-0.113436	0.722	0.753	0.580334
ATG4C	1.59107e-05	0.22725	0.305	0.264	0.582348
ASAH1	1.59627e-05	-0.106927	0.877	0.906	0.584252
GADD45A	1.61091e-05	-0.371951	0.104	0.135	0.589608
NUCKS1	1.62197e-05	-0.153057	0.424	0.471	0.593656
SNAPC3	1.62307e-05	0.307715	0.298	0.261	0.594058
CYBB	1.64443e-05	0.0563876	0.96	0.963	0.601879
MTX1	1.64469e-05	0.242438	0.375	0.341	0.601973
ZSCAN16-AS1	1.6502e-05	0.221059	0.338	0.298	0.60399
VKORC1L1	1.65487e-05	0.257193	0.259	0.223	0.6057
PIK3CA	1.72321e-05	-0.233241	0.437	0.475	0.630713
SND1	1.73782e-05	-0.147864	0.757	0.787	0.636059
RASA1	1.74956e-05	0.182153	0.538	0.506	0.640355
CRIPT	1.75454e-05	0.25096	0.258	0.222	0.64218
CYSTM1	1.76065e-05	-0.149847	0.38	0.429	0.644417
ATF6B	1.76328e-05	-0.187907	0.299	0.342	0.645378
GPAA1	1.80102e-05	0.279492	0.28	0.245	0.65919
LINC01410	1.82123e-05	-0.315389	0.148	0.182	0.666589
NDUFB2	1.82382e-05	0.0888762	0.821	0.798	0.667537
KMT2B	1.83163e-05	-0.259175	0.178	0.216	0.670396
ARNTL	1.85493e-05	-0.232375	0.292	0.335	0.678922
HSF1	1.88832e-05	-0.183826	0.328	0.376	0.691143
SNX2	1.91471e-05	0.0945368	0.792	0.78	0.700804
PFDN5	1.92364e-05	-0.0592977	0.996	0.995	0.704072
UBR3	1.92551e-05	0.131718	0.615	0.575	0.704755
MNT	1.94428e-05	-0.18607	0.316	0.362	0.711627
RSL1D1	2.02797e-05	-0.13578	0.535	0.583	0.742256
RBM19	2.02863e-05	-0.254647	0.114	0.147	0.7425
DPYD-AS1	2.03566e-05	0.302874	0.258	0.222	0.745074
DENND6B	2.03873e-05	-0.347465	0.157	0.191	0.746196
BIRC6	2.05642e-05	-0.104442	0.865	0.884	0.752669
SNRPG	2.06162e-05	0.12541	0.603	0.571	0.754575
STK17A	2.08371e-05	-0.234935	0.236	0.278	0.762657
DIAPH2	2.09131e-05	0.0740624	0.949	0.944	0.765441
MTIF3	2.10373e-05	0.206895	0.472	0.436	0.769988
EBLN3P	2.10487e-05	-0.273613	0.175	0.21	0.770403
TMX2	2.13169e-05	-0.22769	0.236	0.275	0.780219
ARHGAP10	2.13537e-05	-0.269686	0.289	0.33	0.781568
MTMR1	2.1548e-05	-0.245737	0.112	0.144	0.788677
MOAP1	2.1561e-05	-0.361803	0.088	0.117	0.789154
SLC35A1	2.17411e-05	0.19937	0.447	0.412	0.795746
PAQR3	2.1778e-05	-0.430594	0.083	0.111	0.797096
ISG15	2.18597e-05	-0.590712	0.334	0.366	0.800087
GIMAP2	2.20442e-05	0.224345	0.374	0.335	0.806841
MADD	2.21995e-05	-0.209971	0.261	0.302	0.812525
MRAS	2.2327e-05	-0.471053	0.082	0.109	0.817191
RFTN1	2.24385e-05	-0.215964	0.273	0.315	0.821272
DYNC1H1	2.26202e-05	-0.154416	0.613	0.656	0.827921
WASHC1	2.29157e-05	-0.168618	0.233	0.276	0.838737
MRPL27	2.31292e-05	0.21656	0.35	0.31	0.846551
UBXN4	2.3311e-05	-0.138846	0.677	0.705	0.853206
TUBA4A	2.33321e-05	-0.204666	0.391	0.434	0.853976
YY1	2.33672e-05	-0.127038	0.691	0.727	0.855262
DCTN4	2.35262e-05	-0.189777	0.495	0.53	0.861083
PRKRIP1	2.3717e-05	-0.211934	0.333	0.373	0.868065
EIF3F	2.37446e-05	0.0895542	0.823	0.808	0.869078
MED19	2.37916e-05	0.354332	0.13	0.101	0.870795
RRP7A	2.41217e-05	-0.194084	0.341	0.385	0.882879
CDK16	2.41715e-05	-0.28537	0.146	0.181	0.884702
RAB24	2.43326e-05	-0.41531	0.076	0.102	0.890598
MRPL57	2.44065e-05	0.165984	0.494	0.458	0.893301
MS4A7	2.47976e-05	0.108142	0.551	0.51	0.907616
H2AFZ	2.48959e-05	0.0948069	0.766	0.739	0.911215
RAB21	2.50463e-05	-0.177149	0.474	0.516	0.916719
ATG16L1	2.51827e-05	-0.3068	0.188	0.223	0.921712
SMAD1	2.52829e-05	0.333971	0.168	0.137	0.925378
LANCL2	2.53403e-05	-0.333071	0.132	0.165	0.92748
SRGAP2C	2.54324e-05	-0.185853	0.338	0.385	0.930851
SEC23IP	2.5447e-05	0.308168	0.255	0.221	0.931384
RBBP5	2.55025e-05	0.309273	0.16	0.129	0.933416
RBM18	2.58691e-05	-0.227747	0.185	0.223	0.946835
MEF2C	2.59064e-05	0.123145	0.791	0.775	0.9482
ARHGAP22	2.61731e-05	0.258671	0.181	0.148	0.95796
ARPC1A	2.62102e-05	0.224974	0.466	0.435	0.95932
NSD2	2.63342e-05	-0.329411	0.178	0.213	0.963858
ABAT	2.64837e-05	0.247157	0.316	0.278	0.969332
AC091271.1	2.68462e-05	-0.301693	0.117	0.149	0.982598
LSM10	2.68756e-05	0.152988	0.575	0.547	0.983673
SLC22A15	2.70658e-05	0.185767	0.477	0.438	0.990637
TMEM91	2.71295e-05	0.210428	0.428	0.393	0.992967
SEC22B	2.75114e-05	-0.239241	0.275	0.316	1
UBALD1	2.77828e-05	-0.278586	0.092	0.121	1
DAZAP1	2.78968e-05	-0.169783	0.355	0.396	1
NPIPB5	2.80931e-05	-0.304051	0.17	0.205	1
DNAH1	2.83974e-05	-0.269303	0.099	0.13	1
SUB1	2.85008e-05	-0.0842905	0.889	0.897	1
ATP6V1A	2.86679e-05	0.124306	0.648	0.623	1
GPAT3	2.87121e-05	-0.247523	0.27	0.311	1
STX2	2.8739e-05	-0.265533	0.136	0.168	1
KARS	2.87585e-05	-0.161187	0.343	0.388	1
VAMP3	2.89545e-05	-0.19765	0.412	0.452	1
RBM12	2.9054e-05	0.362635	0.192	0.161	1
MAGT1	2.92244e-05	-0.177161	0.392	0.438	1
NUTF2	2.95056e-05	-0.185526	0.218	0.258	1
SGMS1	2.95064e-05	-0.223974	0.739	0.739	1
THUMPD2	2.96935e-05	-0.323776	0.131	0.162	1
GNLY	2.96993e-05	-0.435369	0.102	0.131	1
ARSG	3.09304e-05	-0.253761	0.336	0.376	1
PEBP1	3.10154e-05	-0.24207	0.251	0.29	1
ARL4A	3.10718e-05	-0.257168	0.311	0.353	1
MPP7	3.11306e-05	0.135875	0.708	0.677	1
SYNGR1	3.12861e-05	-0.260297	0.21	0.248	1
AC068724.3	3.18745e-05	-0.366597	0.115	0.145	1
DDX46	3.24503e-05	0.115689	0.652	0.624	1
GINM1	3.25326e-05	-0.216938	0.355	0.392	1
H1F0	3.29589e-05	0.288349	0.175	0.145	1
AC022217.3	3.3488e-05	-0.149161	0.7	0.734	1
SNRPE	3.35919e-05	0.173449	0.54	0.509	1
SMIM15	3.36751e-05	0.296363	0.231	0.197	1
ING5	3.40735e-05	-0.245464	0.138	0.171	1
ZC3H12C	3.44196e-05	-0.31966	0.114	0.145	1
SEC24B	3.44865e-05	-0.15977	0.572	0.607	1
DLGAP4	3.45399e-05	-0.157557	0.347	0.391	1
AP1S1	3.4555e-05	0.289792	0.2	0.167	1
LCOR	3.45929e-05	-0.16429	0.673	0.701	1
LFNG	3.49151e-05	-0.155888	0.496	0.543	1
OSBPL3	3.4939e-05	-0.259362	0.248	0.286	1
PHPT1	3.5047e-05	-0.168074	0.48	0.518	1
OTULIN	3.5114e-05	-0.224193	0.232	0.272	1
CAPZA2	3.52003e-05	-0.122688	0.848	0.865	1
OSBPL2	3.53636e-05	-0.212757	0.185	0.223	1
POLA1	3.57148e-05	-0.420309	0.078	0.104	1
PI4KB	3.58775e-05	-0.235363	0.28	0.319	1
USP39	3.59442e-05	-0.246556	0.184	0.22	1
HBS1L	3.61967e-05	-0.198793	0.27	0.314	1
CCDC112	3.63465e-05	0.271616	0.269	0.234	1
HSPE1	3.63826e-05	-0.204336	0.336	0.379	1
XXYLT1	3.663e-05	0.218609	0.252	0.215	1
SMUG1	3.66481e-05	0.326869	0.155	0.125	1
NRBP1	3.68376e-05	-0.1645	0.394	0.438	1
PPIL3	3.68528e-05	-0.289882	0.098	0.128	1
GOLPH3	3.76029e-05	-0.145326	0.572	0.608	1
SSBP3	3.7826e-05	-0.18738	0.461	0.496	1
USP49	3.78485e-05	-0.308479	0.129	0.161	1
GFOD2	3.81753e-05	0.500001	0.11	0.085	1
ACIN1	3.82948e-05	-0.164936	0.446	0.484	1
DUSP22	3.83771e-05	-0.153084	0.449	0.498	1
MED28	3.84309e-05	0.217076	0.408	0.377	1
DAPK1	3.87504e-05	0.147124	0.667	0.642	1
AAK1	3.89116e-05	0.140972	0.694	0.671	1
FLOT2	3.92058e-05	0.143805	0.523	0.49	1
EIF4EBP3	4.00607e-05	0.379296	0.152	0.124	1
MS4A6A	4.03048e-05	-0.0946337	0.937	0.944	1
KYNU	4.0556e-05	-0.138837	0.788	0.807	1
ARCN1	4.06747e-05	0.213401	0.381	0.344	1
CCDC59	4.07756e-05	-0.153959	0.361	0.408	1
ZDHHC2	4.08809e-05	0.244116	0.293	0.256	1
CSK	4.10939e-05	-0.0976531	0.675	0.711	1
VGLL4	4.16949e-05	0.249731	0.275	0.24	1
U2SURP	4.20312e-05	-0.146087	0.492	0.537	1
NDUFB9	4.20388e-05	0.176557	0.638	0.617	1
HDAC8	4.20535e-05	0.165134	0.442	0.401	1
BAG1	4.23407e-05	-0.127929	0.487	0.534	1
ZBTB34	4.2411e-05	0.377722	0.129	0.102	1
SPG7	4.27133e-05	-0.175622	0.354	0.397	1
GPR155	4.27466e-05	-0.302518	0.17	0.204	1
FOXJ3	4.28273e-05	-0.180437	0.467	0.507	1
YRDC	4.33018e-05	-0.352879	0.091	0.119	1
MBD2	4.33089e-05	0.123759	0.787	0.773	1
GBA	4.38062e-05	0.30459	0.236	0.204	1
DHRSX	4.39681e-05	-0.127297	0.531	0.573	1
ZDHHC14	4.42397e-05	0.272237	0.196	0.164	1
MARVELD1	4.45136e-05	0.345804	0.198	0.167	1
TSSC4	4.51942e-05	0.222758	0.328	0.292	1
NAAA	4.52049e-05	-0.148517	0.63	0.678	1
ITGB1	4.535e-05	-0.163558	0.723	0.75	1
MSN	4.54834e-05	0.0653153	0.928	0.933	1
KLHDC10	4.64112e-05	0.190921	0.382	0.344	1
RPL26L1	4.64954e-05	0.241206	0.305	0.27	1
TMEM170B	4.65197e-05	-0.184546	0.611	0.642	1
ATP6V1G1	4.70283e-05	0.0850163	0.805	0.794	1
CZIB	4.72756e-05	-0.228215	0.206	0.244	1
PCNX2	4.7475e-05	0.310276	0.243	0.211	1
RBKS	4.75994e-05	-0.301135	0.111	0.141	1
TRAPPC1	4.7819e-05	0.109252	0.771	0.757	1
PLEKHO1	4.81032e-05	-0.12199	0.78	0.809	1
CMIP	4.86513e-05	-0.111318	0.882	0.895	1
DNPH1	4.9001e-05	-0.251073	0.124	0.156	1
WDR25	4.94921e-05	-0.262277	0.16	0.193	1
TESC	4.96611e-05	0.172847	0.492	0.452	1
ZCWPW1	5.01238e-05	-0.451146	0.075	0.1	1
DPP8	5.01584e-05	0.175939	0.425	0.388	1
RAF1	5.05028e-05	-0.155647	0.661	0.692	1
FGD6	5.05467e-05	-0.217666	0.338	0.377	1
NCKAP1L	5.08292e-05	0.108854	0.799	0.785	1
C1orf131	5.10571e-05	0.29663	0.185	0.153	1
HERC1	5.10881e-05	-0.161321	0.776	0.782	1
LMTK2	5.12354e-05	-0.27189	0.318	0.352	1
FYB1	5.19496e-05	0.0638394	0.982	0.974	1
ING2	5.26077e-05	-0.332711	0.137	0.168	1
CCDC6	5.26134e-05	-0.201816	0.388	0.428	1
DCUN1D4	5.28753e-05	-0.326649	0.137	0.168	1
SDF4	5.29135e-05	-0.166662	0.362	0.406	1
ZNHIT1	5.35068e-05	0.136752	0.669	0.646	1
TGIF1	5.37365e-05	-0.180262	0.265	0.307	1
HTATSF1	5.37946e-05	-0.221619	0.181	0.218	1
ERCC3	5.40701e-05	0.370618	0.14	0.113	1
GFPT1	5.44791e-05	-0.184972	0.243	0.285	1
OAS1	5.50246e-05	-0.242879	0.39	0.428	1
CACNA2D4	5.5383e-05	0.36631	0.185	0.155	1
WWOX	5.54896e-05	-0.254108	0.369	0.407	1
MLLT6	5.56802e-05	-0.304511	0.139	0.17	1
ADNP	5.59458e-05	-0.171531	0.45	0.486	1
WRNIP1	5.59708e-05	-0.191524	0.176	0.213	1
SLC20A2	5.61326e-05	-0.220856	0.263	0.301	1
ANKDD1A	5.66189e-05	-0.394016	0.077	0.102	1
ADPGK	5.66278e-05	-0.153487	0.56	0.599	1
AKIRIN1	5.6712e-05	-0.196257	0.389	0.425	1
RALBP1	5.69408e-05	0.175764	0.488	0.455	1
TELO2	5.70057e-05	-0.299131	0.076	0.101	1
MRPS36	5.73552e-05	0.159953	0.429	0.389	1
ZNF429	5.79377e-05	0.487436	0.149	0.122	1
TJAP1	5.8161e-05	-0.32404	0.124	0.154	1
CCDC93	5.82881e-05	-0.198805	0.335	0.375	1
CISD1	5.88043e-05	0.286325	0.188	0.157	1
MAPKAPK3	5.89371e-05	0.155041	0.593	0.566	1
REPIN1	5.93347e-05	-0.206053	0.168	0.205	1
CHCHD7	6.01422e-05	0.21834	0.313	0.277	1
RAB43	6.0398e-05	-0.164182	0.209	0.247	1
CDR2	6.0773e-05	-0.185903	0.36	0.399	1
MYO5A	6.08967e-05	-0.0954166	0.701	0.739	1
ELMO1	6.1113e-05	-0.108499	0.891	0.901	1
IPO5	6.11319e-05	-0.29629	0.173	0.207	1
RNPS1	6.1964e-05	-0.144818	0.443	0.484	1
IMP3	6.21227e-05	0.234615	0.336	0.3	1
SH3BGRL3	6.22435e-05	0.0508697	0.998	0.998	1
CMTM3	6.23686e-05	-0.160883	0.402	0.445	1
RUSC2	6.24162e-05	0.234907	0.362	0.325	1
LAPTM4A	6.24788e-05	-0.0993808	0.731	0.766	1
SIAH2-AS1	6.24957e-05	-0.41047	0.079	0.104	1
ELK3	6.26168e-05	0.22119	0.4	0.369	1
BOLA2	6.27913e-05	-0.251375	0.196	0.231	1
C1orf52	6.31035e-05	-0.257297	0.239	0.277	1
SETD7	6.41252e-05	-0.141946	0.371	0.419	1
ZMAT2	6.43722e-05	0.176664	0.475	0.442	1
ZFPM1	6.4722e-05	0.304279	0.207	0.176	1
NEK1	6.48188e-05	-0.291696	0.171	0.205	1
MRPL10	6.4847e-05	0.278586	0.175	0.145	1
KCTD20	6.51615e-05	-0.174139	0.455	0.49	1
ACTR6	6.51727e-05	0.368221	0.132	0.106	1
GOLGB1	6.56245e-05	-0.161052	0.458	0.498	1
TMEM141	6.63514e-05	0.25049	0.339	0.306	1
MDM2	6.69304e-05	0.166611	0.446	0.411	1
EXOSC7	6.69811e-05	-0.270371	0.167	0.201	1
PPBP	6.76384e-05	0.00460054	0.102	0.079	1
STK16	6.79198e-05	0.312598	0.17	0.141	1
DRAM2	6.93922e-05	-0.167827	0.431	0.476	1
TRIM11	6.99114e-05	-0.330378	0.12	0.15	1
SARNP	7.05524e-05	-0.123545	0.553	0.587	1
CEP83	7.06467e-05	-0.36868	0.126	0.155	1
FAM118B	7.10211e-05	0.456486	0.16	0.133	1
NMRK1	7.10527e-05	0.41354	0.137	0.11	1
TRIM28	7.14497e-05	-0.19894	0.283	0.321	1
HEATR5B	7.18644e-05	0.171391	0.414	0.379	1
GNB2	7.20971e-05	0.102602	0.851	0.85	1
KMT5A	7.27863e-05	-0.226666	0.171	0.205	1
SUPV3L1	7.41835e-05	-0.300588	0.112	0.141	1
MKKS	7.48988e-05	0.475302	0.12	0.096	1
INTS4	7.54161e-05	0.310782	0.232	0.2	1
AC005670.3	7.56346e-05	-0.280466	0.126	0.156	1
TIMM44	7.69669e-05	-0.235801	0.106	0.135	1
DENND1B	7.71574e-05	-0.192153	0.415	0.45	1
RAB11FIP4	7.72418e-05	-0.324746	0.126	0.156	1
PRMT9	7.75369e-05	-0.313503	0.179	0.213	1
KANSL2	7.79619e-05	-0.255484	0.165	0.199	1
AFF1	7.80015e-05	0.137559	0.681	0.658	1
NBPF26	7.80419e-05	-0.283971	0.155	0.187	1
HIST1H3D	7.85562e-05	-0.400968	0.096	0.123	1
MAP3K13	7.88807e-05	0.332717	0.15	0.123	1
PLBD1-AS1	7.97926e-05	0.362705	0.103	0.079	1
ADAMTSL4	8.01821e-05	-0.171852	0.195	0.232	1
SGSM3	8.03082e-05	-0.32155	0.148	0.179	1
STARD4	8.09836e-05	-0.442895	0.087	0.112	1
LHPP	8.16715e-05	-0.270177	0.176	0.211	1
MCU	8.27522e-05	0.199011	0.486	0.453	1
LTB	8.3194e-05	-0.31358	0.161	0.194	1
ELK4	8.34645e-05	-0.274486	0.175	0.207	1
BSCL2	8.3519e-05	0.312996	0.213	0.182	1
LSM12	8.55397e-05	-0.16215	0.372	0.415	1
NSUN3	8.60012e-05	0.225421	0.269	0.234	1
STK40	8.60445e-05	-0.13617	0.476	0.514	1
ZNF808	8.6396e-05	-0.305837	0.076	0.101	1
MIF	8.7231e-05	-0.132573	0.75	0.773	1
HEATR5A	8.75185e-05	0.198622	0.39	0.356	1
FUS	8.75586e-05	-0.102674	0.738	0.76	1
EHBP1L1	8.79783e-05	-0.117342	0.733	0.76	1
PPIB	8.81051e-05	-0.0896842	0.793	0.825	1
CLK3	9.063e-05	-0.182627	0.207	0.245	1
DNAJB1	9.15241e-05	-0.268699	0.272	0.311	1
TAOK3	9.2214e-05	-0.121301	0.956	0.948	1
SDHB	9.33347e-05	-0.149345	0.512	0.544	1
PATL1	9.40872e-05	-0.203793	0.211	0.249	1
NUP42	9.41686e-05	-0.184856	0.263	0.303	1
HTRA1	9.49667e-05	0.397099	0.125	0.099	1
INPP4A	9.51101e-05	-0.12191	0.633	0.677	1
IFITM2	9.62608e-05	-0.0298179	0.813	0.773	1
BIN1	9.70848e-05	-0.428474	0.106	0.134	1
CDC14A	9.71234e-05	-0.163824	0.45	0.486	1
DNAJA2	9.71486e-05	-0.139243	0.37	0.417	1
COA3	9.74971e-05	0.186599	0.396	0.358	1
AC096667.1	9.82953e-05	-0.157685	0.39	0.428	1
LGALS2	9.87236e-05	0.407791	0.599	0.594	1
RASA3	9.96683e-05	-0.191196	0.4	0.438	1
ELP2	9.982e-05	-0.225608	0.204	0.241	1
MICOS10	9.9989e-05	0.0906617	0.829	0.81	1
TYW1B	0.000101512	-0.245057	0.262	0.298	1
DCUN1D5	0.000101675	0.272267	0.203	0.172	1
LYPLA1	0.00010279	0.162151	0.559	0.53	1
TXNDC9	0.00010293	0.222087	0.216	0.184	1
ZNF641	0.000104397	0.383255	0.158	0.13	1
VAV3	0.00010507	0.0875619	0.76	0.73	1
CNPY2	0.000105662	0.178719	0.463	0.426	1
PSMC5	0.000106034	0.161775	0.519	0.492	1
C1orf162	0.000107307	0.0725775	0.892	0.887	1
SMIM14	0.000108202	0.228722	0.465	0.437	1
SAFB2	0.000108866	-0.169768	0.352	0.391	1
RBMS1	0.000108899	0.107326	0.829	0.82	1
EGLN1	0.000109049	0.154174	0.361	0.325	1
ACP1	0.000109441	-0.163077	0.319	0.361	1
KRR1	0.000110656	-0.238938	0.139	0.172	1
BRD3	0.00011084	0.222967	0.341	0.307	1
BAZ1A	0.000111015	-0.153549	0.811	0.821	1
MRPS5	0.000111076	0.185369	0.409	0.375	1
GNPTG	0.000111304	-0.20015	0.248	0.287	1
UPP1	0.000111862	0.141598	0.692	0.676	1
CBWD5	0.000111863	0.359595	0.169	0.141	1
DDX19A	0.000112427	-0.275711	0.148	0.179	1
RBM38	0.000112538	-0.242324	0.187	0.221	1
AL161785.1	0.000112685	0.257147	0.194	0.163	1
SLBP	0.000112692	-0.191111	0.297	0.336	1
MINK1	0.000113322	-0.162062	0.33	0.37	1
KLHL9	0.000113432	0.387138	0.111	0.087	1
TMC8	0.000113656	-0.209729	0.226	0.262	1
TM9SF3	0.000113865	-0.171678	0.64	0.667	1
RCBTB2	0.000114246	-0.103095	0.461	0.509	1
VAV1	0.000114726	0.148804	0.639	0.624	1
PDLIM2	0.000114829	0.197596	0.424	0.39	1
MITF	0.000115556	-0.284737	0.279	0.316	1
TRIM13	0.000116052	-0.228833	0.185	0.218	1
PTGS1	0.000116414	-0.310454	0.097	0.124	1
YTHDF1	0.000116478	-0.272811	0.191	0.226	1
MEPCE	0.000116809	-0.249304	0.258	0.296	1
SLC7A1	0.000116955	-0.319399	0.148	0.178	1
CAPZB	0.000117994	-0.0825767	0.919	0.934	1
CD2BP2	0.000118093	0.219806	0.315	0.281	1
PIK3IP1	0.000118158	-0.237142	0.151	0.183	1
LSM14A	0.000118231	-0.162545	0.651	0.671	1
SELENOO	0.000119506	-0.161197	0.339	0.381	1
SPECC1L	0.000119556	-0.167676	0.367	0.408	1
EXT1	0.000119607	0.096393	0.787	0.777	1
CLTCL1	0.00011972	0.453596	0.135	0.11	1
CPM	0.000121141	0.313479	0.228	0.199	1
IL10RA	0.000121165	-0.103486	0.678	0.714	1
AC023509.6	0.000121491	0.305698	0.101	0.078	1
FTSJ1	0.000121568	-0.274217	0.088	0.115	1
TTC21B	0.000121919	-0.17359	0.171	0.207	1
TCERG1	0.000122098	-0.163013	0.411	0.443	1
XPNPEP1	0.000122246	-0.237896	0.219	0.253	1
MAPRE1	0.000122552	-0.130447	0.516	0.555	1
TLK2	0.000122598	-0.138351	0.478	0.521	1
PSIP1	0.000123348	-0.174725	0.287	0.324	1
BICD2	0.000123677	-0.138871	0.381	0.421	1
HTT	0.000124063	-0.154778	0.568	0.602	1
URGCP	0.000124152	-0.242642	0.11	0.139	1
PTPN1	0.000124601	-0.146586	0.521	0.555	1
LRRC41	0.000124653	-0.185031	0.249	0.288	1
SERPINB6	0.000124952	-0.13117	0.577	0.612	1
B3GALNT2	0.000126625	-0.289437	0.118	0.146	1
GSPT1	0.000127027	-0.21167	0.368	0.405	1
RWDD3	0.000127389	0.34404	0.175	0.147	1
RPL10A	0.000127807	0.0324969	0.966	0.961	1
TIMP2	0.000128613	0.0799894	0.886	0.873	1
ARMCX3	0.000128931	-0.213617	0.194	0.231	1
RGS14	0.000130335	-0.136598	0.31	0.353	1
PTS	0.00013342	-0.141784	0.31	0.35	1
BCL6	0.00013354	0.120662	0.613	0.579	1
HIPK1	0.000134955	-0.14238	0.585	0.619	1
EIF4G2	0.00013529	-0.0839761	0.841	0.865	1
BAZ2A	0.000136926	-0.19795	0.452	0.487	1
NEK7	0.000137003	0.102981	0.624	0.598	1
EIF4A3	0.000137661	-0.21216	0.428	0.466	1
AGO2	0.000138081	-0.178618	0.475	0.509	1
UCK2	0.000138452	-0.302953	0.102	0.129	1
VEZF1	0.000139251	-0.202502	0.242	0.28	1
TRABD	0.000139384	-0.127916	0.443	0.489	1
AOAH	0.000139545	-0.0667763	0.981	0.984	1
WDR43	0.000139561	-0.191766	0.297	0.334	1
FAM126B	0.000139681	0.201273	0.413	0.38	1
APP	0.000140752	0.170982	0.578	0.549	1
ZNF780A	0.000141359	0.285562	0.179	0.149	1
NADK	0.000141498	-0.131982	0.547	0.587	1
ZNF791	0.000144445	-0.23461	0.189	0.222	1
CCNH	0.000145411	-0.151002	0.599	0.628	1
CDC42EP3	0.000146212	0.112726	0.748	0.743	1
SAP25	0.000146543	-0.133612	0.129	0.16	1
CHRAC1	0.000146651	-0.196016	0.216	0.252	1
ADCY7	0.000147976	-0.143056	0.546	0.588	1
ZBED4	0.000148089	-0.21777	0.231	0.268	1
IDI1	0.00014821	-0.18055	0.439	0.475	1
SRM	0.000148341	-0.154851	0.216	0.254	1
SLC50A1	0.000152647	-0.322618	0.132	0.162	1
HGSNAT	0.000153202	-0.179673	0.365	0.406	1
CX3CR1	0.000154421	0.0970821	0.472	0.427	1
CERS6	0.00015629	0.0906386	0.782	0.747	1
FKBP1A	0.000157746	0.0762525	0.874	0.863	1
COMTD1	0.000157872	0.330747	0.168	0.14	1
PCYOX1	0.00015842	0.286668	0.116	0.092	1
CNPY3	0.000160374	-0.0874406	0.847	0.87	1
WWP2	0.00016207	0.10336	0.719	0.692	1
GLI4	0.00016433	-0.297506	0.082	0.106	1
ACSS1	0.000164624	-0.281493	0.118	0.147	1
PXK	0.000164655	-0.110429	0.506	0.544	1
PI4KA	0.000165665	-0.153828	0.55	0.578	1
PRPF19	0.000168488	-0.147929	0.138	0.17	1
CYB5R3	0.000168657	0.21698	0.411	0.38	1
SARAF	0.000169596	-0.0847037	0.844	0.865	1
F11R	0.000169962	0.269315	0.194	0.164	1
WASHC2A	0.000170266	-0.197977	0.236	0.272	1
DENND10	0.000170595	0.140157	0.527	0.491	1
ASCC3	0.000171057	-0.148322	0.482	0.518	1
SERINC1	0.000172427	0.106005	0.603	0.573	1
SNAPIN	0.000174133	0.226245	0.263	0.231	1
SDCCAG8	0.000175306	0.121208	0.655	0.627	1
PKN2	0.000175559	0.0913032	0.809	0.802	1
SPCS1	0.000175834	0.117539	0.703	0.684	1
PABPN1	0.000176494	-0.137723	0.465	0.502	1
PITPNC1	0.000176753	0.0854575	0.721	0.696	1
STK39	0.000178289	0.139195	0.469	0.424	1
RPS19BP1	0.000179168	0.13511	0.525	0.495	1
C17orf49	0.000181056	-0.147387	0.442	0.484	1
DHRS4	0.000182176	0.279825	0.202	0.174	1
STX12	0.000182406	0.108789	0.659	0.64	1
SIPA1L2	0.000183433	0.299428	0.201	0.171	1
PKD1	0.00018512	-0.245054	0.101	0.128	1
CDC123	0.000186358	0.176684	0.351	0.316	1
TWF1	0.000186847	-0.199081	0.119	0.149	1
MYCL	0.00018904	-0.246707	0.158	0.187	1
PLEKHA1	0.000189872	-0.365541	0.101	0.126	1
CCDC85B	0.000191311	0.145058	0.562	0.536	1
MYO18A	0.000192578	-0.28105	0.108	0.135	1
ANXA5	0.000194631	0.0722286	0.914	0.91	1
ZNF207	0.000195874	-0.103098	0.708	0.744	1
MGRN1	0.000197352	-0.167527	0.42	0.46	1
TMEM223	0.000197426	-0.32567	0.108	0.134	1
FAM102B	0.000200287	-0.238952	0.313	0.348	1
ARRB1	0.00020121	0.0880855	0.754	0.739	1
STAU2	0.000201892	0.162338	0.438	0.402	1
ZNF33B	0.000203589	-0.303794	0.111	0.138	1
PYGL	0.000206226	0.159253	0.658	0.635	1
RFFL	0.000206228	-0.158933	0.354	0.394	1
HIST1H4C	0.000206432	0.102006	0.522	0.48	1
ENDOG	0.000207077	-0.264997	0.142	0.171	1
TYROBP	0.000207351	0.0212165	0.999	0.998	1
ASXL1	0.000209364	-0.160322	0.362	0.4	1
COG2	0.000211079	0.298502	0.198	0.17	1
FCGRT	0.000211887	0.0662473	0.935	0.936	1
KAT6B	0.00021314	-0.157676	0.437	0.476	1
RAB3GAP1	0.000213385	-0.152558	0.498	0.54	1
LAIR1	0.000213709	0.1642	0.451	0.417	1
GSTK1	0.000217636	-0.105134	0.667	0.709	1
RFX5	0.000217696	-0.332612	0.085	0.109	1
ANAPC11	0.000222658	0.135111	0.627	0.606	1
LRRC58	0.000225923	-0.161343	0.253	0.29	1
GIMAP8	0.000226422	0.167132	0.448	0.416	1
TAF2	0.000226626	-0.17174	0.327	0.366	1
ARHGEF7	0.000229313	-0.170001	0.361	0.396	1
PREX1	0.000229513	0.0871199	0.842	0.839	1
KIF9-AS1	0.000233389	-0.258409	0.155	0.186	1
TTLL3	0.000237073	-0.179781	0.183	0.216	1
PAGR1	0.000243905	0.199045	0.336	0.302	1
RUBCNL	0.000243993	0.32664	0.126	0.102	1
SGK3	0.000247708	0.0870088	0.782	0.758	1
RBM7	0.000249749	-0.214225	0.182	0.215	1
ARHGEF6	0.000250081	-0.131281	0.448	0.489	1
MGAT1	0.000250779	0.0882138	0.748	0.727	1
CD302	0.000250832	0.0678879	0.874	0.868	1
AHCYL2	0.000251996	-0.180915	0.442	0.476	1
HNRNPK	0.000252747	-0.0705998	0.865	0.881	1
UBE2S	0.000253315	-0.144433	0.349	0.39	1
DIS3	0.000258426	0.249161	0.232	0.202	1
SIK2	0.000258769	-0.15155	0.397	0.436	1
RAP1GDS1	0.000259235	-0.189506	0.522	0.554	1
ASB8	0.000262046	0.191862	0.259	0.227	1
CREBBP	0.000263761	-0.11771	0.822	0.834	1
TMCO4	0.000264493	-0.280359	0.115	0.141	1
CTDSP2	0.000264938	0.149856	0.438	0.405	1
PIK3CG	0.000265824	-0.172043	0.27	0.304	1
CCDC149	0.000266961	0.191028	0.351	0.316	1
ST3GAL4	0.000266966	-0.291488	0.088	0.113	1
MAK	0.000269595	-0.340547	0.085	0.109	1
MAP4K4	0.000273474	0.0982767	0.84	0.815	1
TMX4	0.000274002	0.16565	0.553	0.522	1
MAN2C1	0.000274283	-0.212256	0.246	0.283	1
DGKG	0.000275955	-0.15475	0.412	0.449	1
NOLC1	0.000276328	-0.277015	0.153	0.183	1
NOP58	0.000280671	-0.17864	0.336	0.375	1
FAM160B1	0.000281723	-0.199386	0.22	0.255	1
RESF1	0.000282275	0.100899	0.587	0.555	1
SOCS6	0.000283207	-0.173436	0.154	0.185	1
PITPNM1	0.000285549	-0.163481	0.213	0.249	1
DDX3X	0.000287038	-0.115402	0.823	0.843	1
ZNF688	0.000287415	0.23662	0.174	0.146	1
PPDPF	0.00028798	-0.12869	0.66	0.679	1
DAPP1	0.000288606	-0.162809	0.516	0.551	1
KDM3B	0.000292039	-0.125532	0.556	0.593	1
TMEM245	0.000292535	0.253164	0.281	0.252	1
KDM7A	0.000293859	0.0923096	0.768	0.747	1
COMMD8	0.000294536	0.148725	0.412	0.377	1
DHX15	0.000296664	-0.149465	0.447	0.483	1
PIP5K1C	0.000297096	-0.208617	0.212	0.246	1
NAT9	0.000297836	-0.269175	0.089	0.114	1
CTR9	0.00029928	0.211137	0.289	0.257	1
MIB1	0.000299819	0.243217	0.348	0.316	1
CREBRF	0.000301805	-0.151129	0.531	0.562	1
RALA	0.000304163	-0.185411	0.375	0.408	1
TTC17	0.000304663	0.119584	0.647	0.63	1
ZCCHC17	0.000304733	-0.168353	0.261	0.296	1
SLTM	0.000306469	-0.0979817	0.731	0.759	1
SET	0.000306735	-0.105529	0.692	0.712	1
PDE1B	0.000309307	-0.302129	0.104	0.13	1
TFDP2	0.000310729	-0.268967	0.082	0.105	1
TUBA1C	0.000311772	-0.115398	0.404	0.444	1
AP003086.1	0.000312631	-0.152657	0.419	0.458	1
ZC3H6	0.000314981	0.26212	0.19	0.162	1
ATOX1	0.000315705	0.124901	0.635	0.609	1
SYNRG	0.000318331	0.175423	0.406	0.375	1
SIPA1L3	0.000319019	-0.173226	0.464	0.496	1
C19orf25	0.000319523	0.246331	0.273	0.242	1
PHYKPL	0.000319631	-0.185072	0.438	0.469	1
ABHD17A	0.000325255	0.145518	0.529	0.509	1
AC005050.3	0.000325571	-0.45826	0.088	0.111	1
STK17B	0.000327429	0.0495305	0.971	0.972	1
HSPA1B	0.000328557	-0.381179	0.095	0.118	1
KIAA0355	0.000329534	-0.203123	0.136	0.164	1
QARS	0.000329764	0.243361	0.346	0.319	1
SMARCD3	0.000330554	0.152777	0.443	0.412	1
ZFP36L2	0.000330757	-0.0750699	0.888	0.914	1
GATAD2B	0.000333459	-0.145208	0.678	0.698	1
AC074032.1	0.000333546	-0.275426	0.156	0.184	1
PDIA4	0.000334611	-0.135459	0.24	0.276	1
NCOA2	0.000338136	0.0586713	0.894	0.892	1
CDKN2D	0.00034039	0.16001	0.553	0.53	1
PTK2B	0.000342211	-0.145476	0.863	0.868	1
CPQ	0.000347739	-0.104137	0.781	0.807	1
BRI3	0.000353927	0.0238018	0.988	0.992	1
CSNK1A1	0.000355552	-0.103551	0.834	0.855	1
GLA	0.000355699	-0.201836	0.241	0.276	1
PRKAG2-AS1	0.000356235	-0.301494	0.092	0.116	1
TMEM9B	0.000357402	-0.15571	0.319	0.359	1
S100PBP	0.000361456	0.268958	0.279	0.248	1
LINC01003	0.000363892	0.321723	0.159	0.134	1
AC015912.3	0.000363932	0.554184	0.129	0.107	1
DOP1B	0.000364341	0.208011	0.437	0.41	1
DHX33	0.000365559	0.427985	0.119	0.096	1
RPS5	0.000366156	0.0262727	0.947	0.932	1
MAP4K5	0.000367109	-0.179941	0.297	0.334	1
LINC01503	0.000367881	0.295654	0.233	0.205	1
VPS25	0.000368558	0.20859	0.272	0.242	1
RCHY1	0.000369673	0.307167	0.183	0.156	1
BCAS2	0.000369866	-0.197335	0.33	0.364	1
TIMM23	0.000370294	-0.319429	0.141	0.168	1
ZFX	0.000373084	-0.150368	0.464	0.499	1
TAPBPL	0.000373303	-0.267629	0.116	0.142	1
ANP32E	0.000373338	-0.18277	0.249	0.283	1
TXN2	0.000373503	0.20067	0.445	0.423	1
VPS16	0.000374106	0.291028	0.244	0.216	1
SERBP1	0.00037825	0.10178	0.752	0.741	1
DNAJC21	0.000381904	-0.140246	0.354	0.392	1
AC087286.2	0.000381928	0.254009	0.22	0.191	1
AASDH	0.000382041	0.34296	0.149	0.124	1
ZNF503	0.000382234	-0.414929	0.098	0.122	1
COX15	0.000383592	0.328473	0.172	0.146	1
PICK1	0.00038691	0.379399	0.114	0.093	1
UIMC1	0.000388617	-0.102989	0.553	0.598	1
BAIAP2	0.000389531	-0.258208	0.132	0.16	1
SLC16A6	0.000389562	-0.212852	0.312	0.347	1
KHDRBS2	0.000389604	0.388647	0.116	0.093	1
ACTL6A	0.000390999	0.35521	0.123	0.1	1
FNIP2	0.000392407	-0.177744	0.372	0.409	1
RAB11B	0.000393948	-0.162215	0.245	0.282	1
SPG11	0.000396418	0.111919	0.675	0.654	1
NAA35	0.00039751	-0.165978	0.209	0.242	1
BLCAP	0.000397731	-0.185588	0.275	0.311	1
SLC35F5	0.000406133	-0.213881	0.288	0.325	1
AC023424.3	0.000406657	-0.222173	0.172	0.204	1
SNRPA	0.000408357	-0.163452	0.252	0.287	1
NEU1	0.000409163	-0.169749	0.278	0.314	1
TOX4	0.000413367	-0.146306	0.365	0.402	1
RPRD1B	0.00041472	-0.205983	0.236	0.27	1
TASOR2	0.000416475	-0.104088	0.403	0.44	1
RRM1	0.000417217	-0.360228	0.084	0.107	1
CAB39	0.000422005	0.0841321	0.823	0.815	1
MIOS	0.00042428	-0.251194	0.2	0.23	1
BHLHE40-AS1	0.000429141	-0.265744	0.112	0.138	1
CLIC1	0.000432004	0.0405575	0.974	0.972	1
LRMP	0.000432161	-0.167084	0.459	0.493	1
CASP7	0.000437454	-0.315495	0.105	0.129	1
EXOC5	0.000437945	0.186756	0.3	0.269	1
KLHL21	0.000439678	-0.2956	0.107	0.132	1
ZNF100	0.000440847	-0.283421	0.129	0.154	1
TERF2	0.000445681	-0.191143	0.185	0.216	1
TNFAIP8L2	0.000445861	0.150642	0.381	0.347	1
CREG1	0.000445899	0.141525	0.628	0.609	1
ACVR1B	0.000447137	0.226596	0.265	0.235	1
ITGB3BP	0.000447237	-0.237857	0.102	0.127	1
CNOT4	0.000449853	-0.125095	0.578	0.615	1
HPS1	0.000450867	0.194275	0.387	0.356	1
DDX58	0.000451698	-0.260635	0.194	0.224	1
FAM89B	0.000453871	0.161985	0.525	0.5	1
BTBD11	0.00045463	-0.248141	0.198	0.23	1
NDUFA7	0.000457972	0.154745	0.492	0.467	1
TNFRSF8	0.000458949	0.328853	0.141	0.117	1
HSPH1	0.000463534	-0.270759	0.171	0.201	1
ACOX1	0.000465697	0.236751	0.352	0.324	1
LAMP2	0.000469773	0.0863089	0.643	0.616	1
N4BP1	0.000470978	-0.163268	0.442	0.482	1
CXXC5	0.000471475	-0.216908	0.202	0.233	1
ANXA6	0.000474238	0.198598	0.508	0.492	1
RNH1	0.000475062	-0.108828	0.792	0.813	1
TMEM170A	0.000476023	-0.177614	0.218	0.251	1
POGZ	0.000477429	-0.185992	0.389	0.425	1
CSGALNACT1	0.000478425	-0.257224	0.251	0.285	1
TTC32	0.000480165	-0.392147	0.091	0.114	1
RNGTT	0.000481063	0.110235	0.589	0.554	1
RNF166	0.000481337	-0.10017	0.513	0.555	1
TMED1	0.000482234	0.292895	0.183	0.157	1
SMIM26	0.000491921	0.118629	0.603	0.578	1
TDP1	0.00049273	-0.300009	0.119	0.144	1
TRIM66	0.000493522	0.392535	0.137	0.113	1
SEC11A	0.000494347	0.0758816	0.881	0.866	1
CCDC91	0.00049452	0.128388	0.599	0.573	1
U2AF2	0.000495799	-0.184041	0.214	0.248	1
TCN2	0.000496872	0.30421	0.214	0.187	1
PSMD1	0.000499107	0.160726	0.498	0.473	1
CARHSP1	0.000500747	0.20799	0.368	0.339	1
TMEM164	0.000501123	0.124322	0.542	0.514	1
RNF38	0.000501191	-0.114428	0.608	0.641	1
FNTB	0.000506698	0.20548	0.215	0.186	1
MTLN	0.000507399	0.241294	0.259	0.23	1
LPAR2	0.000507447	-0.360395	0.089	0.112	1
CLEC4D	0.000508263	0.238914	0.239	0.209	1
EMC1-AS1	0.000509473	-0.361941	0.127	0.152	1
DCAF12	0.000510076	0.18035	0.293	0.261	1
NGLY1	0.000511771	-0.149148	0.396	0.426	1
ADSL	0.000513903	0.256375	0.271	0.245	1
PHF5A	0.000520223	-0.253209	0.165	0.194	1
COX6C	0.000521487	0.0845919	0.8	0.783	1
TMTC4	0.00052482	0.350948	0.137	0.114	1
AC008569.1	0.000527428	0.413186	0.187	0.163	1
MAPK3	0.00053071	0.236066	0.288	0.261	1
PRRC1	0.000530789	0.262768	0.17	0.144	1
FBXL20	0.000535263	0.122107	0.62	0.599	1
RBM6	0.000535621	0.0732817	0.781	0.777	1
PLEKHA2	0.000537974	-0.138539	0.489	0.525	1
UBE2B	0.000538123	-0.0810724	0.71	0.742	1
PJA2	0.000538494	-0.142671	0.617	0.629	1
BTG1	0.000540031	-0.105456	0.947	0.951	1
TRAM1	0.000540458	-0.133143	0.553	0.583	1
ORAI2	0.0005408	0.175245	0.281	0.25	1
RSRC1	0.000540819	0.112877	0.64	0.605	1
CLK4	0.000543378	-0.178936	0.157	0.186	1
LAMTOR2	0.000545724	0.107358	0.712	0.694	1
AP3S2	0.000548774	-0.115751	0.434	0.473	1
ISCA2	0.000562778	0.190167	0.226	0.195	1
NBPF12	0.000563062	-0.148158	0.143	0.172	1
TTC38	0.000566909	0.321275	0.109	0.088	1
INSR	0.000568593	0.141524	0.52	0.489	1
LILRB2	0.00057165	0.068383	0.773	0.756	1
SFSWAP	0.00057232	-0.171848	0.407	0.444	1
ZNF589	0.000576142	-0.157507	0.105	0.13	1
AC005632.3	0.000578485	0.228223	0.268	0.24	1
GALNT10	0.000578505	0.18347	0.344	0.313	1
TAF10	0.000579452	0.120129	0.651	0.625	1
DOK2	0.000583698	0.127421	0.682	0.673	1
IPO8	0.000587657	0.318461	0.217	0.191	1
NSFL1C	0.000587777	0.169758	0.454	0.426	1
IRAK3	0.000587963	0.0415247	0.932	0.925	1
ZNF687	0.000592236	-0.281126	0.097	0.121	1
DIAPH1	0.000593527	-0.119856	0.843	0.845	1
SELENOT	0.000593788	0.0976457	0.657	0.631	1
NUP50	0.000596047	-0.185432	0.374	0.404	1
POLL	0.000599855	0.254822	0.137	0.113	1
CAPN3	0.00060087	-0.201179	0.132	0.159	1
TUBGCP6	0.000603123	-0.288455	0.092	0.116	1
HNRNPA1	0.000603366	-0.0857292	0.815	0.841	1
KDM5B	0.00060356	-0.269662	0.268	0.301	1
FZD2	0.00060596	0.328431	0.137	0.114	1
FBXO3	0.000608063	-0.219343	0.165	0.194	1
TBC1D2	0.00060811	0.159373	0.465	0.436	1
ATP6V1C1	0.000609476	0.202414	0.31	0.281	1
WDR83OS	0.000613023	0.0762651	0.787	0.77	1
DAP	0.000613677	-0.144679	0.425	0.46	1
PFDN1	0.000613799	-0.138733	0.346	0.384	1
ANKRD28	0.000613894	-0.073421	0.305	0.35	1
UFM1	0.000614028	-0.130373	0.366	0.406	1
ERO1A	0.000614841	0.141526	0.474	0.447	1
CCNDBP1	0.000617073	0.175868	0.421	0.393	1
PDE7B	0.000618539	-0.176613	0.184	0.214	1
MRPL28	0.000618931	0.175278	0.398	0.367	1
ATG16L2	0.000624219	-0.0920517	0.616	0.658	1
ARL5A	0.000630329	-0.0999313	0.448	0.487	1
PER2	0.000630878	-0.235983	0.143	0.171	1
MCCC1	0.000634614	-0.259384	0.154	0.182	1
SYK	0.000636103	-0.0786296	0.932	0.932	1
MRPL24	0.000639128	-0.190329	0.109	0.134	1
AC109597.1	0.00064108	0.323264	0.111	0.089	1
RAP1GAP2	0.000641958	0.0608035	0.822	0.801	1
AC007032.1	0.000656833	-0.456617	0.093	0.114	1
CHM	0.000662884	0.202658	0.279	0.248	1
COPS4	0.000664911	-0.174291	0.236	0.267	1
RC3H1	0.000668246	0.0954396	0.74	0.712	1
PHF11	0.000670421	-0.157927	0.323	0.358	1
NOTCH2	0.000671612	-0.095392	0.836	0.852	1
PPP2R3C	0.000687441	0.10215	0.515	0.476	1
AMZ2	0.000690986	-0.236755	0.125	0.151	1
B3GALT4	0.000691101	0.245631	0.191	0.164	1
TRIM52	0.000692289	-0.349308	0.102	0.125	1
IL18	0.000693277	0.235511	0.245	0.217	1
CHP1	0.000694534	-0.0748645	0.657	0.693	1
PPP3CA	0.000697796	0.0620464	0.899	0.885	1
RIN2	0.000698847	0.0925313	0.691	0.668	1
FCN1	0.000699764	-0.0322285	0.998	0.998	1
CDC26	0.000700323	0.20298	0.335	0.305	1
DGAT1	0.000700746	-0.172511	0.227	0.26	1
ZNF318	0.000701491	-0.243428	0.184	0.213	1
PTBP3	0.00070855	-0.110466	0.775	0.795	1
USP22	0.000712744	-0.139905	0.442	0.478	1
C11orf68	0.000714518	0.238209	0.138	0.114	1
PLD2	0.000716046	-0.240631	0.103	0.127	1
EIF3K	0.000721339	0.0594253	0.927	0.92	1
PNPLA2	0.000721892	-0.128534	0.432	0.466	1
CARD8	0.000723387	0.124638	0.551	0.522	1
NMT1	0.000724544	0.159571	0.397	0.365	1
EIF5A	0.000728347	0.113878	0.629	0.613	1
BAK1	0.000732791	-0.205343	0.158	0.186	1
SRA1	0.000734952	-0.129013	0.495	0.533	1
CLEC7A	0.000739302	-0.108172	0.886	0.902	1
RABGAP1L	0.000743112	0.0719338	0.87	0.87	1
SZT2	0.00074768	0.283957	0.207	0.18	1
RAB3D	0.000748982	0.147583	0.555	0.523	1
ANKLE2	0.000750057	-0.192857	0.284	0.319	1
STK38L	0.000753781	-0.133238	0.459	0.489	1
INTS2	0.000755406	0.294572	0.104	0.083	1
HUS1	0.000763968	-0.262037	0.158	0.186	1
RAB31	0.000765173	0.0329946	0.901	0.893	1
FAM107B	0.000771488	-0.178111	0.712	0.728	1
SNHG29	0.000773016	0.074912	0.842	0.82	1
MRPS34	0.000773432	0.11985	0.558	0.535	1
NPC2	0.000774106	-0.0701676	0.866	0.889	1
ATG14	0.000777371	-0.190891	0.183	0.213	1
LYL1	0.000778572	0.150967	0.562	0.541	1
ATXN7L1	0.000779023	0.111107	0.514	0.483	1
PPP1R9B	0.000787791	-0.125031	0.357	0.395	1
TRAF3IP2-AS1	0.000791898	-0.181192	0.182	0.211	1
SIGLEC7	0.000791928	-0.248287	0.188	0.216	1
ZNF407	0.000794354	0.0913344	0.65	0.621	1
LYST	0.000795002	0.0545194	0.969	0.966	1
PTGER2	0.000795773	0.256104	0.347	0.326	1
TCAIM	0.000804704	0.198368	0.215	0.187	1
MAF1	0.000805121	0.174489	0.47	0.448	1
TNFRSF1B	0.000812248	-0.0836663	0.923	0.941	1
TRIM69	0.000813401	-0.249621	0.131	0.157	1
IRF2BPL	0.000814326	0.277559	0.199	0.174	1
MPPE1	0.000815644	0.154637	0.308	0.278	1
TBC1D15	0.000821007	-0.155943	0.417	0.449	1
FBXW5	0.000821076	0.189268	0.468	0.448	1
NAE1	0.000824858	-0.304485	0.083	0.105	1
SOCS4	0.000826028	-0.301763	0.135	0.16	1
ARL6IP6	0.000828923	0.198884	0.266	0.234	1
BRD8	0.000834494	0.240495	0.148	0.123	1
RTCB	0.00083776	-0.199355	0.328	0.357	1
EIF1AX	0.000837803	0.100564	0.681	0.653	1
NEK9	0.000841362	0.223843	0.279	0.249	1
FIBP	0.000842753	0.131452	0.472	0.445	1
XPR1	0.000851563	-0.136801	0.537	0.57	1
ZNF169	0.00086402	0.300891	0.175	0.151	1
SOAT1	0.00086462	-0.207824	0.568	0.594	1
CNPPD1	0.000865627	-0.124777	0.222	0.256	1
ORC2	0.000866056	0.278116	0.215	0.189	1
GTF2B	0.00087051	-0.178344	0.475	0.495	1
SH3RF1	0.000871068	-0.205372	0.155	0.182	1
AC092944.1	0.000872202	-0.211988	0.135	0.162	1
MANBA	0.000872374	-0.0829959	0.8	0.831	1
RAD21	0.00087665	-0.140861	0.503	0.529	1
PPIH	0.000879392	-0.209305	0.119	0.145	1
NAA16	0.000881577	-0.194396	0.251	0.284	1
SMIM20	0.000885506	0.271485	0.194	0.168	1
NDUFC2	0.000886074	0.0867954	0.756	0.738	1
PLCB3	0.000894271	-0.224629	0.091	0.113	1
UTP11	0.00089433	0.229781	0.18	0.155	1
HMGXB3	0.000894767	-0.27128	0.155	0.181	1
ZNF787	0.000896285	-0.156721	0.335	0.369	1
PAPSS2	0.00089643	0.387227	0.147	0.124	1
RANBP1	0.00089725	-0.143664	0.341	0.377	1
DYNLT1	0.000899016	0.078801	0.734	0.723	1
TP53RK	0.000900736	0.295189	0.1	0.08	1
MAP4	0.000901488	-0.170969	0.522	0.553	1
YPEL3	0.000902697	0.105885	0.646	0.626	1
NBEAL2	0.000905532	-0.124576	0.425	0.463	1
BSG	0.00090936	0.113896	0.673	0.66	1
TMEM39A	0.000910285	-0.230163	0.264	0.295	1
TG	0.000912015	0.209052	0.152	0.127	1
USP20	0.000912813	-0.271389	0.115	0.14	1
CCT2	0.000916025	-0.137162	0.312	0.347	1
RAP2A	0.000920142	-0.277739	0.163	0.189	1
NIT2	0.000921283	-0.282433	0.098	0.121	1
CYC1	0.000922184	-0.126449	0.391	0.426	1
CHIC2	0.000927795	0.145809	0.496	0.465	1
EFCAB14	0.000930248	0.145022	0.426	0.398	1
RB1CC1	0.000931345	-0.122309	0.688	0.701	1
TMEM109	0.000940398	-0.250269	0.162	0.189	1
POLR2G	0.000941943	-0.122987	0.371	0.41	1
ARMC8	0.000945396	0.180161	0.431	0.403	1
RBM15	0.000955062	-0.34248	0.082	0.104	1
CES2	0.000960165	0.208785	0.179	0.153	1
PTGER4	0.000960391	-0.207249	0.222	0.254	1
USPL1	0.000964853	-0.209431	0.221	0.251	1
SAMD9L	0.000965188	-0.301806	0.155	0.181	1
UBAP2L	0.000965893	-0.103783	0.315	0.352	1
SNHG8	0.000968274	-0.182917	0.416	0.444	1
PACS1	0.000969345	-0.105007	0.611	0.643	1
AC119396.1	0.000979943	0.329388	0.191	0.167	1
PRAM1	0.000980644	0.101102	0.783	0.765	1
MARCH2	0.000981184	0.167395	0.432	0.405	1
BTBD10	0.00098705	0.140613	0.294	0.265	1
TMEM242	0.00099021	-0.22022	0.215	0.245	1
DNAJB2	0.000991017	-0.193875	0.124	0.149	1
IPCEF1	0.000994056	-0.148384	0.588	0.619	1
ZCWPW2	0.000998872	-0.198182	0.192	0.222	1
SNX27	0.00100022	0.0949341	0.646	0.626	1
FAM76B	0.0010031	-0.161146	0.205	0.235	1
THAP2	0.00100376	-0.312276	0.097	0.12	1
CD99	0.00100392	0.145953	0.822	0.817	1
USP10	0.00100496	-0.101715	0.521	0.558	1
DHX30	0.00100847	0.218673	0.251	0.223	1
NIPSNAP2	0.00101316	-0.095951	0.451	0.485	1
NUCB1	0.00101324	-0.0959086	0.498	0.535	1
RIN1	0.00103745	0.376542	0.158	0.136	1
TBRG4	0.00103857	-0.258791	0.153	0.18	1
POLG	0.00104383	-0.174378	0.197	0.227	1
RAVER1	0.00104615	-0.186166	0.168	0.197	1
DNAJC4	0.00104851	0.168955	0.393	0.362	1
KCTD15	0.00104852	-0.366872	0.079	0.1	1
SART1	0.001049	-0.134765	0.266	0.3	1
FAM91A1	0.00105022	-0.15965	0.434	0.465	1
TIMM13	0.00105411	0.159521	0.493	0.472	1
FTL	0.00105636	0.0162185	1	1	1
TRIM27	0.00106639	0.21211	0.312	0.284	1
PEX6	0.00107019	0.343001	0.168	0.145	1
EXOSC6	0.00107488	-0.172909	0.145	0.172	1
TRAPPC12	0.00108041	0.196096	0.382	0.356	1
ABRACL	0.00108391	-0.0887721	0.684	0.71	1
PRR14	0.00109027	-0.203589	0.16	0.188	1
RNF144B	0.00109738	-0.36256	0.555	0.555	1
FPGT	0.00110834	0.256686	0.168	0.144	1
AARS	0.00111568	-0.385066	0.081	0.101	1
PNO1	0.00112649	-0.242098	0.125	0.15	1
CAMK2G	0.00113178	-0.113078	0.318	0.352	1
NDUFS1	0.00113227	0.205362	0.343	0.316	1
TRPC4AP	0.00114145	0.128435	0.54	0.52	1
AC027097.2	0.00114499	-0.174777	0.239	0.273	1
SNRNP35	0.00115765	0.210433	0.23	0.203	1
AXIN1	0.00116373	-0.186939	0.17	0.198	1
NOA1	0.00116831	0.28895	0.182	0.158	1
PKM	0.00116879	0.067518	0.921	0.916	1
ZNF708	0.00117055	0.338825	0.193	0.169	1
OAF	0.00117221	-0.174454	0.248	0.281	1
RPL22L1	0.0011842	0.170007	0.507	0.483	1
GTF3A	0.00118705	0.119538	0.633	0.614	1
PPM1B	0.00118778	-0.0992311	0.596	0.629	1
ELAVL1	0.00119488	-0.135289	0.317	0.35	1
OTULINL	0.00119734	0.147894	0.562	0.546	1
DNM1L	0.00121965	-0.206328	0.42	0.449	1
AP000282.1	0.00122113	-0.276456	0.098	0.121	1
PPP2CB	0.00122326	0.217378	0.308	0.281	1
ERGIC1	0.00122332	0.131878	0.549	0.523	1
MLF2	0.00122963	-0.140596	0.391	0.424	1
PRELID1	0.00123087	-0.105166	0.911	0.914	1
TTC1	0.00123296	0.149766	0.455	0.427	1
UHRF1BP1	0.00123922	-0.155641	0.262	0.294	1
SLX4IP	0.00125296	0.104202	0.32	0.286	1
CYREN	0.00125475	0.203523	0.222	0.195	1
ANO6	0.0012591	0.0669351	0.663	0.637	1
CHORDC1	0.00125961	-0.177028	0.211	0.241	1
SLC30A6	0.00126219	0.267497	0.145	0.122	1
PLIN3	0.00127096	0.117373	0.644	0.623	1
RPL3	0.0012742	0.0201049	0.983	0.977	1
AC020911.2	0.00127605	-0.23946	0.174	0.199	1
RASSF2	0.00128318	0.0872171	0.772	0.761	1
ZDHHC17	0.00129288	-0.198484	0.348	0.379	1
C12orf45	0.00129474	-0.206975	0.133	0.159	1
TBCD	0.00129758	-0.166245	0.239	0.272	1
DMAC1	0.00130223	-0.161111	0.183	0.212	1
REEP3	0.00131005	0.134818	0.399	0.37	1
PHKG2	0.00131321	-0.165832	0.21	0.241	1
ALDH1A1	0.00131534	0.342846	0.199	0.175	1
SLC25A37	0.0013174	-0.119368	0.562	0.597	1
PROSER2	0.0013245	-0.2609	0.091	0.112	1
MON1B	0.00134209	0.173487	0.277	0.248	1
CCNL2	0.00134379	-0.127782	0.24	0.272	1
MYCBP	0.00135936	0.211375	0.294	0.267	1
LLPH	0.00136377	0.136793	0.426	0.398	1
ACAT1	0.00136482	0.309024	0.167	0.143	1
DPF2	0.00137815	0.192064	0.242	0.215	1
MARF1	0.00138815	0.157326	0.409	0.38	1
XRN2	0.00138865	0.0714737	0.844	0.833	1
MOGS	0.00138937	0.254449	0.186	0.16	1
CUL2	0.00139299	-0.19589	0.28	0.312	1
CRADD	0.00140176	-0.366805	0.262	0.288	1
TNRC6B	0.00141806	0.0902474	0.843	0.852	1
CDC37	0.00142903	-0.124346	0.592	0.619	1
CAMK1	0.00143028	-0.0935238	0.293	0.331	1
CCM2	0.0014315	0.0990265	0.62	0.595	1
MLH3	0.00144403	0.291165	0.142	0.119	1
LYSMD2	0.00144876	-0.187628	0.321	0.353	1
RNF44	0.00145301	-0.137666	0.271	0.304	1
RPS16	0.00145628	0.0376293	0.991	0.989	1
SPOP	0.00145669	0.123192	0.535	0.505	1
PSMB10	0.00145766	-0.0921736	0.693	0.727	1
SLC9A9	0.00147931	0.082044	0.72	0.7	1
RNF31	0.0014823	-0.152551	0.159	0.187	1
U2AF1L4	0.00149214	-0.326579	0.082	0.102	1
SSR2	0.00149528	0.0783281	0.743	0.737	1
SEPTIN11	0.00150663	-0.363533	0.125	0.148	1
OGFR	0.00151349	0.137577	0.517	0.495	1
CALCRL	0.00151984	0.363798	0.124	0.103	1
SOX4	0.00152312	-0.0725904	0.505	0.471	1
SLC9A6	0.0015429	-0.172353	0.188	0.216	1
TCP1	0.00154954	-0.126246	0.366	0.4	1
TOR4A	0.00155015	0.253473	0.23	0.205	1
GSTP1	0.00155029	-0.0565981	0.964	0.968	1
NCOA4	0.00155196	0.0859945	0.8	0.805	1
EPHA1-AS1	0.00155581	-0.256922	0.139	0.164	1
ZFR	0.00156565	-0.0993541	0.644	0.677	1
TMEM208	0.00157503	0.150455	0.404	0.377	1
TCF3	0.00157693	-0.220008	0.129	0.153	1
SCYL1	0.00158273	-0.186931	0.192	0.221	1
ISCA1	0.00159059	-0.160839	0.233	0.264	1
TANC2	0.00159358	0.201364	0.282	0.256	1
MEFV	0.00159455	-0.175546	0.314	0.346	1
AAMP	0.00159606	-0.130201	0.265	0.301	1
CHMP2B	0.00160514	-0.156485	0.332	0.367	1
PGP	0.00160627	0.154389	0.45	0.426	1
DGKD	0.00161028	0.0687381	0.626	0.589	1
SLC29A3	0.00161558	-0.288479	0.105	0.126	1
ATP23	0.00162885	-0.162892	0.086	0.107	1
DYM	0.00163637	0.0800549	0.709	0.687	1
ZNF316	0.00164229	-0.1982	0.145	0.171	1
DCK	0.00164475	0.266602	0.183	0.16	1
LRPAP1	0.00164604	0.0957569	0.668	0.659	1
ZPR1	0.00165169	-0.179022	0.175	0.204	1
DDX39B	0.00165184	-0.0955604	0.569	0.608	1
ATXN2	0.00166118	0.0914039	0.641	0.619	1
RBM10	0.00166208	-0.1225	0.243	0.277	1
LETMD1	0.00166739	0.253758	0.232	0.208	1
IMMP2L	0.00167934	-0.12969	0.323	0.36	1
FBXW11	0.00168284	0.100367	0.584	0.553	1
HGS	0.00168764	-0.140029	0.227	0.257	1
PLEKHM3	0.00169654	0.179743	0.356	0.327	1
ZNF124	0.00170674	-0.226869	0.242	0.271	1
HSPA1A	0.00170837	0.116395	0.622	0.6	1
SNHG32	0.00170862	0.16999	0.452	0.429	1
AP000763.3	0.00171276	-0.332984	0.2	0.225	1
EML2	0.00172557	-0.236424	0.097	0.119	1
TMEM131L	0.00173067	-0.152975	0.713	0.731	1
CD300C	0.0017362	-0.1907	0.192	0.222	1
RTCA	0.00174241	0.227565	0.279	0.254	1
TSHZ1	0.00174671	-0.248768	0.172	0.197	1
SIDT2	0.00174865	0.186904	0.342	0.318	1
FAM160A2	0.00175759	-0.144657	0.246	0.277	1
CSKMT	0.00176049	-0.3428	0.083	0.103	1
NECAP2	0.00177807	-0.0890981	0.369	0.409	1
CTBP1	0.00178451	-0.0971863	0.316	0.353	1
TOR2A	0.00179677	0.163526	0.292	0.266	1
PLA2G4A	0.00179927	-0.145818	0.342	0.373	1
CXorf56	0.00180318	-0.322479	0.08	0.1	1
CLEC16A	0.00181676	-0.112356	0.39	0.425	1
GLRX5	0.00182483	0.170057	0.341	0.315	1
CDK2AP1	0.00183054	0.27317	0.257	0.235	1
TST	0.00183473	0.222856	0.226	0.202	1
DPY19L1	0.00183689	0.254842	0.192	0.167	1
MCTS1	0.00183874	0.199809	0.382	0.357	1
DHRS4L2	0.00184758	0.13359	0.477	0.459	1
CCDC9	0.0018604	-0.264218	0.138	0.162	1
TNFSF13	0.00186243	0.0729198	0.666	0.639	1
SF3B6	0.00186492	0.101032	0.644	0.629	1
BTBD2	0.00187104	0.23222	0.245	0.221	1
CLEC2D	0.0018766	-0.20021	0.199	0.226	1
BRMS1L	0.00188188	-0.400852	0.085	0.104	1
DNAJB14	0.00189418	0.175955	0.43	0.408	1
PSMC6	0.00190651	-0.125526	0.463	0.496	1
ANAPC13	0.00191393	0.252508	0.239	0.216	1
FBXO6	0.00191819	-0.238339	0.136	0.16	1
ARL3	0.00192884	0.151385	0.29	0.26	1
LASP1	0.00193773	-0.125867	0.572	0.601	1
TMEM138	0.00194454	-0.260605	0.1	0.122	1
AKR1B1	0.00194522	0.309459	0.176	0.155	1
YJU2	0.00194679	-0.200514	0.121	0.145	1
TXNL4A	0.00197674	0.118745	0.602	0.581	1
YIPF3	0.00198903	0.165746	0.379	0.355	1
SNRNP40	0.00200489	0.217979	0.234	0.208	1
ZRANB3	0.00201459	0.340804	0.107	0.088	1
ARHGEF18	0.0020155	0.165258	0.496	0.47	1
VIM-AS1	0.00202312	-0.173125	0.304	0.336	1
CTNNA1	0.00202485	0.090515	0.753	0.743	1
EEF2	0.00203091	-0.0564928	0.92	0.93	1
DPP3	0.00203552	0.309201	0.139	0.117	1
RBM42	0.00203629	-0.123498	0.241	0.272	1
LSM3	0.00204276	0.139316	0.531	0.513	1
SLC25A32	0.00204296	-0.210621	0.165	0.191	1
TRMT2A	0.00204579	-0.257704	0.111	0.133	1
MBD5	0.00204725	0.108011	0.624	0.597	1
PSMB6	0.00205228	0.112594	0.634	0.607	1
COX7A2L	0.00207439	0.0809115	0.657	0.638	1
RAD9A	0.00207517	-0.361572	0.089	0.109	1
E2F4	0.00207916	0.239281	0.268	0.243	1
WDR45	0.00208786	0.207221	0.303	0.278	1
MRS2	0.00208974	-0.210665	0.096	0.117	1
PARP9	0.00209827	-0.170675	0.284	0.313	1
KCNAB2	0.00210485	-0.112648	0.617	0.64	1
SLC37A2	0.00211023	-0.250274	0.153	0.178	1
TP53I13	0.00212799	-0.225413	0.107	0.129	1
TMEM30A	0.00213031	0.168751	0.348	0.321	1
HCK	0.00213832	-0.073961	0.918	0.937	1
RBBP8	0.00216392	-0.275742	0.144	0.167	1
LY86	0.0021686	0.0874745	0.75	0.741	1
SMU1	0.00216888	-0.152109	0.348	0.383	1
KCTD9	0.00217491	-0.257044	0.134	0.157	1
UBE4B	0.00217765	0.132689	0.557	0.539	1
DDX59	0.00218022	0.188136	0.182	0.158	1
CDC42SE1	0.00218059	0.113837	0.607	0.577	1
PRKX	0.00218457	-0.0944839	0.43	0.468	1
PLAGL1	0.00218465	-0.118719	0.327	0.361	1
MAFG	0.00221616	-0.17353	0.294	0.322	1
CYP1B1-AS1	0.00221775	0.215216	0.24	0.213	1
MAPK14	0.00222296	0.0743552	0.827	0.813	1
SREK1IP1	0.00223344	0.0959474	0.424	0.394	1
GFOD1	0.00224689	-0.236641	0.15	0.174	1
SNRNP70	0.00225153	-0.120636	0.48	0.51	1
GTF2I	0.00226223	0.101951	0.733	0.735	1
NTAN1	0.00226923	0.233675	0.239	0.214	1
HNRNPH2	0.00227463	0.129778	0.459	0.433	1
SUGP2	0.00227871	-0.123358	0.315	0.345	1
RHBDD2	0.00228352	-0.114991	0.102	0.124	1
CBWD1	0.00229893	-0.159046	0.193	0.222	1
TPT1-AS1	0.00230729	-0.22695	0.172	0.197	1
TMEM203	0.00231058	0.230523	0.247	0.222	1
ANGPT1	0.00231356	0.313837	0.104	0.085	1
ENTPD1	0.00231736	0.0819574	0.672	0.651	1
MORC3	0.00232395	-0.117119	0.4	0.434	1
SERPINB2	0.00233013	-0.833204	0.093	0.111	1
NIFK	0.00233979	-0.142009	0.235	0.264	1
YIPF6	0.0023403	0.29685	0.205	0.182	1
INTS8	0.00234425	0.211417	0.29	0.265	1
TRIP4	0.00234911	0.172682	0.315	0.29	1
TBP	0.00235143	-0.12589	0.088	0.108	1
DENND4C	0.00236074	0.102742	0.482	0.455	1
STK26	0.00236509	-0.240623	0.204	0.23	1
PRRC2A	0.00237683	-0.106131	0.292	0.326	1
RBCK1	0.002379	-0.123795	0.4	0.435	1
PRPF40A	0.00238577	-0.108661	0.672	0.688	1
GOSR2	0.00239531	0.190341	0.254	0.227	1
ZDHHC12	0.00240751	0.156889	0.306	0.28	1
TMEM199	0.002426	0.269962	0.188	0.165	1
LEPROTL1	0.0024315	0.154602	0.438	0.412	1
MTF1	0.00243758	-0.184186	0.339	0.367	1
SELENOH	0.00243974	0.0654852	0.813	0.807	1
TBC1D10C	0.00245195	-0.17863	0.224	0.252	1
IDH3A	0.00245361	-0.127536	0.172	0.202	1
HMGCS1	0.00246778	-0.301312	0.197	0.222	1
SLC33A1	0.00247654	0.219647	0.198	0.174	1
MX2	0.00248192	-0.236699	0.457	0.48	1
ATP5IF1	0.00248502	0.10782	0.722	0.717	1
STK11	0.00249249	-0.118804	0.319	0.352	1
CARS	0.00254082	0.220668	0.305	0.282	1
NAXE	0.00254609	0.196194	0.196	0.172	1
GDE1	0.00257299	0.185374	0.3	0.272	1
TRMT112	0.00257434	0.113404	0.645	0.635	1
EDEM1	0.00257442	-0.187036	0.243	0.272	1
SEPHS2	0.00259715	0.159159	0.296	0.269	1
GMFB	0.00260608	0.195222	0.188	0.166	1
SLC23A2	0.00260742	-0.151136	0.442	0.47	1
SNX15	0.00262099	-0.222802	0.127	0.15	1
BTN3A1	0.00264217	-0.251035	0.138	0.161	1
AKAP9	0.00264222	-0.100021	0.627	0.661	1
CAMSAP1	0.00264442	-0.22536	0.203	0.229	1
P4HA1	0.00264997	-0.131329	0.342	0.378	1
GPR35	0.00266638	-0.274217	0.11	0.131	1
SSH1	0.00267106	-0.181683	0.365	0.394	1
PRKCA	0.00267284	-0.19306	0.443	0.472	1
CYB5B	0.00268425	0.133051	0.237	0.209	1
RNF24	0.00269679	0.0953873	0.731	0.714	1
GLUL	0.00269912	0.0721064	0.662	0.645	1
DGLUCY	0.00270372	-0.127654	0.406	0.437	1
CHURC1	0.00270413	0.0817161	0.642	0.618	1
IFFO1	0.00271184	-0.229707	0.172	0.196	1
TECPR2	0.00273019	0.165487	0.275	0.248	1
SSBP2	0.0027334	-0.105968	0.691	0.719	1
WDR75	0.00273363	-0.176974	0.128	0.151	1
TBL1XR1	0.00275785	-0.110306	0.623	0.65	1
STEAP4	0.00278103	0.186269	0.223	0.196	1
WRN	0.00280077	-0.0306062	0.12	0.144	1
SUPT16H	0.00280393	0.186313	0.332	0.306	1
RASSF3	0.0028269	0.0468051	0.882	0.871	1
NCEH1	0.00282818	0.121345	0.31	0.281	1
INPP1	0.00283578	-0.210916	0.119	0.143	1
NMRAL1	0.00284341	0.183088	0.247	0.223	1
DHX57	0.00284746	0.138973	0.361	0.329	1
FRA10AC1	0.00284959	0.242418	0.192	0.17	1
ETFA	0.00285878	-0.0914676	0.492	0.525	1
NADSYN1	0.00288768	-0.170246	0.243	0.273	1
PDHA1	0.00289337	-0.182022	0.21	0.237	1
CYB5R1	0.00290039	0.167891	0.219	0.193	1
CHAMP1	0.0029009	0.401037	0.12	0.101	1
PRRG4	0.0029094	0.246533	0.216	0.192	1
CEP63	0.00291645	0.169862	0.373	0.348	1
PHF2	0.00292015	-0.180104	0.214	0.241	1
TMEM127	0.00293792	-0.127037	0.419	0.451	1
MFN1	0.00294104	-0.192818	0.19	0.217	1
DOCK5	0.00294991	0.0628917	0.885	0.876	1
CPEB3	0.00296319	0.120074	0.474	0.449	1
CACYBP	0.00296445	-0.149756	0.331	0.361	1
CHKB	0.00297521	0.146871	0.318	0.29	1
BBIP1	0.00297548	0.23771	0.263	0.239	1
UPF3B	0.00298883	-0.208035	0.169	0.193	1
ZNF800	0.00300558	-0.150153	0.404	0.434	1
HNRNPLL	0.00302155	0.196405	0.184	0.162	1
QSER1	0.00302473	-0.116162	0.338	0.37	1
PWWP2B	0.00303181	-0.181634	0.133	0.156	1
FAM32A	0.00304953	0.150874	0.418	0.392	1
RECK	0.00306727	0.12501	0.138	0.117	1
NAA30	0.00306747	-0.214969	0.085	0.105	1
EMP3	0.00308094	-0.0779406	0.98	0.985	1
FCHSD2	0.00308886	0.10462	0.802	0.801	1
KIAA1191	0.00309522	-0.149848	0.095	0.116	1
MYO19	0.00309665	-0.266417	0.088	0.107	1
RPP25L	0.00310211	0.216855	0.211	0.187	1
DENND4A	0.00312183	-0.0955853	0.728	0.757	1
RABGGTB	0.00312735	-0.199377	0.141	0.166	1
CRY1	0.00313835	-0.25909	0.164	0.189	1
MRPS17	0.00318902	0.290682	0.133	0.114	1
SEL1L	0.00319397	0.127497	0.425	0.396	1
ITGAL	0.00320052	-0.0888566	0.696	0.723	1
FAM120B	0.00320468	0.125762	0.418	0.392	1
CHST12	0.00320901	-0.176932	0.093	0.114	1
HCFC1	0.00322176	-0.13031	0.215	0.246	1
CREBZF	0.00322295	-0.179017	0.156	0.181	1
SLC18B1	0.00322862	-0.241187	0.1	0.12	1
BIN2	0.00323303	0.0780212	0.808	0.797	1
CD44	0.00327589	-0.025581	0.973	0.98	1
ATPAF2	0.00328118	-0.137697	0.239	0.267	1
EPRS	0.00328263	0.189176	0.345	0.322	1
PRDX5	0.00328682	0.0649137	0.79	0.778	1
ARRDC4	0.0032884	0.199221	0.207	0.182	1
IL15RA	0.00329985	-0.244839	0.135	0.157	1
ARHGEF1	0.0033001	-0.0911826	0.49	0.529	1
AC068282.1	0.00330877	-0.280546	0.115	0.136	1
SMG6	0.00331143	-0.125665	0.418	0.449	1
PLAAT3	0.00331477	0.0695524	0.302	0.269	1
CHMP7	0.00331559	0.272868	0.158	0.136	1
MYADM	0.00331682	-0.00850061	0.747	0.791	1
TATDN1	0.00332439	-0.184687	0.189	0.216	1
VCL	0.00333601	0.0952873	0.652	0.64	1
DNAJB12	0.00333852	-0.113559	0.358	0.387	1
PARP6	0.0033435	-0.196498	0.173	0.198	1
AZI2	0.00335215	0.122602	0.47	0.443	1
INO80	0.00336832	-0.11557	0.46	0.491	1
SWSAP1	0.00336863	0.260767	0.112	0.093	1
NHSL2	0.00339848	0.167152	0.412	0.388	1
CRTC1	0.00341837	0.167049	0.319	0.294	1
MBD6	0.00342413	-0.130293	0.211	0.24	1
PDCD10	0.00343505	0.097963	0.491	0.461	1
TMEM230	0.00343903	0.0991975	0.519	0.499	1
ELOC	0.00344177	-0.0907249	0.565	0.595	1
COX5B	0.00346415	0.0445286	0.924	0.91	1
CSF2RB	0.00346861	-0.196014	0.295	0.325	1
SNX8	0.003469	-0.192631	0.16	0.185	1
GRK6	0.00348532	0.188413	0.467	0.447	1
RXRB	0.00349357	-0.161921	0.092	0.112	1
PLSCR1	0.00349838	-0.148363	0.572	0.602	1
ACAA2	0.00350917	0.174759	0.302	0.279	1
NPRL3	0.00351909	0.269013	0.148	0.128	1
IL4R	0.00353276	0.179589	0.423	0.397	1
ZMIZ2	0.00354148	-0.19498	0.163	0.188	1
RPL9	0.0035446	-0.0340736	0.995	0.993	1
POLR2I	0.00356076	0.16672	0.32	0.296	1
TOM1L2	0.00358224	-0.0921557	0.268	0.301	1
LACTB	0.00358534	-0.0849049	0.608	0.633	1
ATP11A	0.00358879	-0.104495	0.806	0.816	1
RMI1	0.00359681	0.303819	0.119	0.1	1
GPANK1	0.00362349	0.248432	0.186	0.165	1
AP5M1	0.00363748	0.172945	0.176	0.153	1
TBC1D2B	0.00364289	-0.118386	0.284	0.316	1
SELENOI	0.00365951	-0.261746	0.148	0.17	1
UBXN2A	0.00366194	-0.143774	0.356	0.382	1
MFHAS1	0.00366483	0.270736	0.168	0.147	1
GPI	0.00369274	-0.105013	0.31	0.344	1
ITSN1	0.00374224	0.148457	0.423	0.398	1
ASB13	0.0037436	-0.212682	0.11	0.13	1
GBF1	0.00375492	-0.138793	0.55	0.571	1
PINX1	0.00375718	-0.186644	0.133	0.156	1
ARHGAP45	0.00376123	-0.071544	0.616	0.653	1
KANSL1L	0.00376814	-0.151397	0.341	0.371	1
TMEM218	0.00378575	-0.204623	0.138	0.161	1
SLC12A6	0.00380724	0.113236	0.662	0.642	1
DNPEP	0.00380829	-0.0825627	0.186	0.213	1
TRAP1	0.0038142	-0.174879	0.102	0.123	1
PON2	0.00383437	0.396731	0.11	0.093	1
CFLAR	0.0038377	0.0611593	0.792	0.793	1
GEMIN6	0.00383963	0.266736	0.138	0.118	1
AP4E1	0.00384975	0.236805	0.233	0.211	1
MED31	0.003855	0.227223	0.178	0.156	1
FMNL2	0.00386323	-0.155781	0.1	0.12	1
MED30	0.00387084	-0.125263	0.215	0.242	1
SRSF4	0.0038811	-0.110562	0.684	0.707	1
ABL1	0.00388451	0.207337	0.377	0.356	1
ACAP3	0.00390678	-0.175242	0.166	0.191	1
MGA	0.00392857	0.230016	0.298	0.275	1
GPR65	0.00395184	0.15855	0.349	0.324	1
TMEM259	0.00397005	-0.151672	0.319	0.349	1
ZNF254	0.00397735	-0.275658	0.126	0.147	1
PRICKLE1	0.00400368	-0.0827355	0.128	0.151	1
SHPRH	0.00402989	0.198554	0.267	0.242	1
PIBF1	0.00408876	0.129043	0.443	0.416	1
KCNQ1OT1	0.00410159	-0.29302	0.099	0.118	1
ZHX1	0.00410469	-0.169954	0.154	0.178	1
NFIL3	0.00413006	-0.133132	0.658	0.683	1
THBD	0.00413144	-0.293706	0.09	0.109	1
NR2C2	0.00414556	0.206927	0.348	0.326	1
SURF6	0.00414773	-0.314919	0.1	0.12	1
SCPEP1	0.00414981	0.0749213	0.747	0.742	1
KANSL3	0.00419798	-0.141073	0.214	0.242	1
NUDT16L1	0.00420743	-0.183146	0.183	0.209	1
ALDH2	0.00421536	-0.0775492	0.767	0.787	1
ZBTB48	0.00421565	-0.111122	0.164	0.189	1
FBXO22	0.00425211	0.286786	0.145	0.126	1
PPP6C	0.00426285	-0.114344	0.432	0.459	1
KPNA1	0.0042679	0.0844585	0.515	0.487	1
VPS33A	0.00427609	0.281101	0.209	0.188	1
BAG3	0.00431911	-0.329842	0.083	0.102	1
MBIP	0.00432199	-0.223756	0.082	0.101	1
ATF2	0.00432249	-0.115561	0.338	0.367	1
MRTFA	0.00434807	-0.103452	0.834	0.828	1
CCNT1	0.00435076	-0.170843	0.18	0.205	1
ERVK3-1	0.00435456	-0.187636	0.175	0.2	1
RPS6KB1	0.00436286	-0.164595	0.289	0.319	1
CYB5A	0.00436446	-0.199706	0.093	0.113	1
IPMK	0.0043706	-0.0877683	0.591	0.617	1
ITPK1	0.00437966	0.100959	0.58	0.562	1
SEC24D	0.00440948	-0.133938	0.415	0.443	1
TBC1D5	0.00442088	0.056173	0.903	0.899	1
PPM1D	0.00442143	-0.121961	0.331	0.361	1
MTHFS	0.00442688	0.122102	0.371	0.343	1
TOMM22	0.00444432	0.14336	0.437	0.416	1
SLC25A44	0.00444501	0.276991	0.14	0.121	1
ST3GAL1	0.004453	-0.107557	0.586	0.609	1
UBE2L3	0.00446001	0.0909939	0.688	0.684	1
NAP1L4	0.00447103	-0.123704	0.426	0.455	1
MRPS14	0.00447739	0.212341	0.213	0.19	1
FAM20B	0.00448956	-0.122652	0.203	0.23	1
ZNF587	0.00450428	-0.122807	0.083	0.102	1
NAIP	0.00450905	0.123468	0.678	0.666	1
PTRH2	0.00450933	0.171977	0.212	0.19	1
ZFP64	0.00452145	0.242292	0.118	0.1	1
MYO1G	0.00454408	0.0743985	0.743	0.722	1
ZDHHC1	0.004545	0.422335	0.132	0.115	1
SAR1B	0.00458395	-0.119841	0.319	0.35	1
TSFM	0.00459011	0.252695	0.127	0.107	1
TNRC6C	0.00461727	-0.198517	0.143	0.166	1
NDUFS6	0.00462135	0.0703287	0.739	0.729	1
OSTC	0.00462939	0.099228	0.512	0.487	1
AC093673.1	0.00463703	0.272961	0.251	0.23	1
TPPP3	0.00464344	-0.22835	0.145	0.167	1
RSL24D1	0.00464872	0.125999	0.62	0.618	1
DDX60	0.00465016	-0.406093	0.092	0.109	1
UBE2K	0.00465067	0.0790401	0.763	0.756	1
TUFM	0.00465888	-0.116636	0.552	0.577	1
MOB3A	0.00466094	-0.0926507	0.688	0.716	1
MOSPD2	0.00467939	0.160617	0.332	0.307	1
TMEM250	0.00470528	0.248311	0.214	0.193	1
ABHD18	0.00472569	0.181498	0.328	0.304	1
CHAF1A	0.00472704	-0.270548	0.1	0.119	1
POU2F1	0.00473294	-0.109243	0.45	0.481	1
NUDT22	0.00473718	0.207834	0.318	0.294	1
GARS-DT	0.00474732	-0.0954893	0.483	0.512	1
UBE2A	0.00476346	-0.105213	0.391	0.418	1
GRPEL1	0.00477541	-0.132492	0.319	0.348	1
NDUFAB1	0.00480153	0.0813051	0.608	0.584	1
GTPBP2	0.0048103	-0.201974	0.151	0.174	1
VCPKMT	0.00482238	-0.182139	0.143	0.165	1
C4orf33	0.00482257	-0.196145	0.164	0.187	1
COMMD9	0.00482301	0.123955	0.482	0.461	1
VENTX	0.00485276	-0.243562	0.107	0.127	1
CSTB	0.00486354	0.0329413	0.885	0.875	1
NOP10	0.00486427	-0.0778324	0.829	0.84	1
POLR3E	0.00486583	-0.244516	0.107	0.127	1
PRKAR2A	0.00487443	-0.156007	0.477	0.5	1
TRMT10B	0.00488195	0.24802	0.133	0.113	1
TCP11L1	0.00490747	-0.18396	0.175	0.199	1
C7orf26	0.00491102	-0.184437	0.1	0.12	1
DHX36	0.00491358	0.113978	0.452	0.42	1
VTI1B	0.00497547	0.149061	0.497	0.479	1
DDX19B	0.00497832	-0.236625	0.181	0.205	1
PEAK3	0.00498736	-0.227436	0.116	0.136	1
PAFAH1B1	0.00501136	-0.0716063	0.759	0.783	1
RAB5IF	0.00501867	0.0318236	0.884	0.878	1
TARSL2	0.0050336	-0.277788	0.083	0.101	1
RER1	0.00505805	0.120452	0.557	0.549	1
NKG7	0.00506215	0.335612	0.217	0.198	1
PIAS2	0.00506361	0.27515	0.252	0.231	1
MSL3	0.00508465	0.14063	0.452	0.427	1
CIB1	0.00509085	-0.0855484	0.62	0.645	1
CTIF	0.00510375	0.196088	0.318	0.296	1
SLC44A1	0.00510505	0.118742	0.442	0.417	1
PTPN18	0.00511932	0.113061	0.654	0.644	1
RAB39A	0.00512061	-0.343705	0.086	0.104	1
AAGAB	0.00512584	-0.159054	0.26	0.285	1
PTBP1	0.00516141	-0.0980767	0.442	0.474	1
C5orf24	0.00516761	0.188155	0.202	0.181	1
MFSD6	0.00517485	0.229924	0.215	0.193	1
CEP290	0.00519788	-0.267158	0.091	0.109	1
ISOC2	0.00520797	-0.275915	0.083	0.101	1
ATP6V1F	0.00525053	0.0669271	0.803	0.786	1
SHOC2	0.00525446	-0.104359	0.715	0.732	1
ABCD4	0.00525489	0.346641	0.114	0.096	1
CALU	0.00528625	-0.139394	0.274	0.302	1
FLNB	0.00528971	0.22383	0.107	0.09	1
ZNF592	0.00530928	0.132899	0.401	0.376	1
IMPAD1	0.00531683	0.181561	0.234	0.211	1
RNF10	0.00533209	-0.0988333	0.489	0.526	1
DUT	0.00535334	-0.148659	0.333	0.36	1
FBXL17	0.00536971	0.0687792	0.639	0.619	1
ALOX5	0.00538818	0.0861153	0.755	0.755	1
FAM3A	0.0053911	-0.20535	0.098	0.117	1
SEMA4D	0.0054046	-0.061422	0.586	0.622	1
RARS	0.00540624	0.230991	0.302	0.281	1
ZFYVE27	0.00542373	-0.214191	0.135	0.157	1
C6orf226	0.00546041	0.186389	0.175	0.154	1
RBM14	0.0054752	-0.130253	0.288	0.316	1
MAVS	0.00549324	0.171804	0.308	0.285	1
CD101	0.00549589	0.272133	0.138	0.119	1
PIK3R4	0.00552493	0.261231	0.188	0.167	1
SLC25A20	0.00556361	-0.226547	0.142	0.164	1
PGGT1B	0.00557417	0.183247	0.318	0.294	1
PSMD9	0.00559413	0.129277	0.523	0.508	1
PPAN	0.00561311	0.284317	0.12	0.102	1
BNIP2	0.00562039	-0.108401	0.7	0.716	1
NMNAT1	0.00562992	0.26845	0.141	0.121	1
RNF114	0.00563467	-0.107673	0.428	0.459	1
TNKS2	0.00569712	-0.114793	0.525	0.548	1
PITRM1	0.00571378	-0.216415	0.131	0.153	1
PSMD2	0.00571495	0.153374	0.415	0.397	1
TM2D3	0.00572035	-0.111462	0.248	0.275	1
GPR160	0.00573576	0.113413	0.144	0.124	1
CYB561D2	0.00575307	0.163713	0.279	0.255	1
SIRT7	0.00577209	-0.12699	0.333	0.364	1
NBPF9	0.00577899	-0.232884	0.108	0.127	1
SSRP1	0.00578364	-0.168252	0.173	0.196	1
GOSR1	0.0057999	0.178185	0.296	0.273	1
KLF9	0.00583936	-0.143452	0.245	0.273	1
C1orf43	0.00584415	0.114909	0.541	0.525	1
MED29	0.00585388	-0.108463	0.272	0.302	1
FLAD1	0.00585924	0.300349	0.142	0.124	1
NT5C	0.00586604	0.233152	0.239	0.218	1
ZNF565	0.00587593	-0.332908	0.102	0.121	1
SPART	0.00590186	-0.164597	0.267	0.292	1
RGS10	0.00591303	0.115493	0.685	0.673	1
SAMD4A	0.00591744	-0.173911	0.126	0.148	1
KLHL7	0.00592207	0.214049	0.161	0.141	1
FBXO28	0.00592766	0.195448	0.276	0.252	1
STRN3	0.005933	0.100464	0.597	0.578	1
PCMT1	0.00595115	0.0924605	0.632	0.617	1
SLC27A1	0.00598644	0.182414	0.32	0.297	1
CDK5RAP2	0.00603499	-0.145714	0.187	0.212	1
RNASE2	0.00605105	0.13273	0.487	0.465	1
BIRC2	0.006056	-0.108367	0.407	0.436	1
GIGYF2	0.00609168	0.0959154	0.595	0.582	1
CRCP	0.00611339	-0.122786	0.318	0.347	1
ADAM17	0.00614399	-0.0709492	0.711	0.741	1
PSMA7	0.0061642	0.0423902	0.941	0.933	1
UBE2E2	0.0061679	-0.0654186	0.778	0.818	1
TRMT1	0.00618421	0.144478	0.388	0.369	1
NDUFB5	0.0061958	0.106033	0.567	0.549	1
ABHD5	0.00622181	-0.196406	0.488	0.518	1
MBOAT2	0.00622396	-0.258234	0.085	0.103	1
FAM193B	0.00623722	-0.144079	0.202	0.227	1
SLC46A2	0.0062441	0.161419	0.235	0.212	1
LARP7	0.00624758	0.144549	0.395	0.375	1
PECAM1	0.00625598	0.0603214	0.901	0.9	1
SAMSN1	0.00626165	-0.26872	0.688	0.641	1
REXO2	0.00626852	-0.298339	0.105	0.124	1
BASP1	0.00627864	-0.116281	0.48	0.517	1
BTN3A2	0.00630225	0.180302	0.297	0.277	1
RNF139	0.00634227	-0.165481	0.27	0.297	1
ERLIN1	0.00635918	0.242036	0.19	0.169	1
ARID1A	0.00639	0.0608546	0.78	0.764	1
POLE4	0.00639493	0.0839064	0.739	0.717	1
MRFAP1L1	0.00641823	0.253669	0.117	0.099	1
MRPL12	0.00644407	-0.0946931	0.195	0.222	1
IFI44	0.00652467	-0.338877	0.2	0.22	1
LIN7C	0.00653268	-0.211873	0.159	0.181	1
PSMD8	0.00653524	0.0779198	0.646	0.631	1
PMF1	0.00653879	0.177473	0.388	0.369	1
TRMO	0.00655199	-0.26129	0.113	0.132	1
KIAA1958	0.00655945	-0.199094	0.202	0.225	1
MRPS25	0.00655954	-0.184846	0.203	0.227	1
IREB2	0.00660334	0.195234	0.374	0.356	1
AC090204.1	0.00660436	0.322917	0.151	0.132	1
IK	0.00666112	-0.106196	0.451	0.484	1
PSMA2	0.00668212	0.0846543	0.693	0.68	1
MIR29B2CHG	0.00668328	-0.0994357	0.346	0.376	1
PRKD2	0.0066868	-0.152924	0.209	0.234	1
ACAP1	0.00669229	0.13622	0.362	0.338	1
AC013652.1	0.00674296	-0.191861	0.109	0.128	1
DEDD2	0.00675171	-0.129016	0.318	0.346	1
AC046134.2	0.00677332	0.332586	0.104	0.088	1
NSMCE3	0.00679239	-0.180688	0.148	0.171	1
MLLT10	0.00680029	-0.0752005	0.617	0.649	1
RING1	0.00682243	-0.165351	0.148	0.171	1
SPAG7	0.00685381	-0.107078	0.402	0.431	1
TOMM5	0.00688047	0.11966	0.432	0.408	1
EXOC2	0.00688415	-0.140741	0.306	0.333	1
TRAF3IP3	0.00690912	0.109019	0.643	0.629	1
NOD2	0.00691523	-0.106385	0.318	0.347	1
SCAF8	0.00694821	-0.109185	0.532	0.554	1
FLOT1	0.00700009	0.122743	0.507	0.489	1
TFAM	0.00704902	0.202001	0.259	0.237	1
ANTKMT	0.00707808	0.153741	0.394	0.375	1
NAA25	0.00711405	-0.154206	0.294	0.32	1
CLIP2	0.00713688	-0.172915	0.205	0.23	1
CORO2A	0.00714391	0.313506	0.13	0.113	1
TCEAL8	0.00714687	0.262785	0.172	0.154	1
PTPRA	0.00715118	0.0785069	0.65	0.631	1
TSNAX	0.00721903	0.164333	0.404	0.385	1
RHBDF2	0.00722084	-0.0880809	0.478	0.507	1
ROGDI	0.00724119	-0.134568	0.363	0.393	1
CASP1	0.00724513	0.0708357	0.751	0.743	1
TANGO2	0.0072657	0.157769	0.324	0.301	1
MLXIP	0.00726867	-0.135965	0.599	0.616	1
COMT	0.00731394	0.0743831	0.789	0.797	1
TBPL1	0.0073217	0.280049	0.179	0.16	1
SPATA2L	0.00732349	-0.227989	0.14	0.162	1
SLC2A13	0.00732901	0.243934	0.207	0.187	1
QRICH1	0.00736894	-0.10357	0.432	0.461	1
ATG10	0.00737205	-0.117211	0.232	0.259	1
ZNRD1	0.00744664	0.128659	0.297	0.272	1
FUCA1	0.00745213	0.173006	0.218	0.196	1
NUS1	0.00747932	-0.111307	0.359	0.389	1
TBC1D10B	0.00752352	-0.130523	0.219	0.245	1
BARD1	0.0075526	0.31941	0.122	0.105	1
ECI2	0.00757287	-0.162453	0.157	0.18	1
MAP2K7	0.00761339	-0.195691	0.205	0.229	1
CARD9	0.00762132	-0.169702	0.213	0.239	1
GALNT1	0.00762976	-0.12508	0.517	0.545	1
CYSLTR1	0.00769304	-0.209684	0.197	0.219	1
NAGPA	0.00775085	-0.19017	0.162	0.184	1
ARPP19	0.00784431	-0.155797	0.298	0.322	1
CHD3	0.00785499	-0.115285	0.248	0.274	1
PDCL3	0.00789693	-0.187102	0.161	0.183	1
RETN	0.00792047	-0.00219937	0.305	0.34	1
AP001160.1	0.00802598	-0.306333	0.105	0.123	1
SP4	0.00803743	-0.200553	0.085	0.102	1
RBMX	0.00804446	-0.100095	0.539	0.565	1
FAM174B	0.00808721	0.249739	0.117	0.1	1
NPIPB4	0.008104	-0.156006	0.088	0.105	1
AC009093.2	0.00811288	-0.129767	0.407	0.429	1
ATP2A3	0.00813124	-0.105644	0.163	0.186	1
LMBRD1	0.00818213	-0.126932	0.547	0.565	1
SRXN1	0.00819179	-0.113972	0.1	0.119	1
FRG1	0.00819224	0.133814	0.418	0.398	1
IMMT	0.00820929	-0.131228	0.337	0.365	1
ZFAND1	0.0082222	0.228241	0.16	0.141	1
AATBC	0.00822643	-0.174136	0.116	0.135	1
PCNT	0.00823581	-0.125772	0.167	0.19	1
ATP6AP2	0.00824553	-0.0706012	0.745	0.768	1
ISG20	0.00825545	-0.263357	0.112	0.13	1
COX6A1	0.00826504	0.0661528	0.821	0.812	1
SNAI3	0.0083139	0.289327	0.122	0.105	1
BX284668.5	0.00832086	0.141104	0.286	0.26	1
FAM50A	0.00833137	-0.10137	0.411	0.441	1
ZNF274	0.00838384	-0.177186	0.105	0.124	1
FO393401.1	0.00841298	0.268872	0.182	0.164	1
GBGT1	0.00842924	0.198856	0.196	0.176	1
CAPN1	0.00843831	0.112478	0.471	0.453	1
PRLR	0.00847046	-0.270203	0.104	0.123	1
MIEN1	0.00849278	0.106431	0.413	0.389	1
AL390957.1	0.00854731	-0.150312	0.099	0.118	1
SLC12A2	0.00856421	-0.308597	0.084	0.101	1
NAA15	0.00856503	-0.0999199	0.362	0.394	1
MRPL45	0.00859096	0.216437	0.155	0.136	1
ANAPC10	0.00859159	-0.163307	0.202	0.226	1
BLOC1S5	0.00859882	-0.168376	0.113	0.132	1
GMCL1	0.00863171	0.142298	0.242	0.219	1
HPS3	0.00870607	-0.163809	0.214	0.238	1
MIEF1	0.00871292	0.236898	0.124	0.107	1
RSU1	0.00872725	0.121638	0.492	0.474	1
EXOSC3	0.0087285	0.198553	0.163	0.143	1
POMP	0.00873008	0.0729451	0.775	0.771	1
NFYA	0.00879702	-0.257204	0.154	0.174	1
NUP188	0.00883395	-0.245136	0.131	0.151	1
VPS39	0.00885857	0.161792	0.32	0.297	1
NPTN	0.00887893	-0.0947152	0.589	0.611	1
NGRN	0.00888394	-0.212283	0.126	0.146	1
DIS3L2	0.00891883	-0.116124	0.372	0.401	1
UQCRH	0.00903538	0.052658	0.914	0.895	1
LSM2	0.00911089	-0.098166	0.272	0.302	1
PRR34-AS1	0.00911339	0.342296	0.126	0.109	1
RPP21	0.00915555	0.204339	0.271	0.252	1
ARFGAP1	0.00917988	-0.144543	0.12	0.14	1
CXCR4	0.00918308	-0.181696	0.354	0.376	1
C2orf49	0.00922309	0.17744	0.175	0.155	1
MTPAP	0.00928014	-0.181292	0.094	0.113	1
TULP4	0.00929234	-0.148403	0.303	0.328	1
NBEAL1	0.00929914	-0.120205	0.325	0.352	1
EIF3H	0.00931623	-0.0741124	0.864	0.878	1
CNOT9	0.0093172	-0.167815	0.181	0.204	1
CYP51A1	0.00931982	-0.134001	0.272	0.3	1
DCTN6	0.00935184	0.196278	0.214	0.193	1
HERPUD2	0.00938724	-0.0976649	0.297	0.327	1
FASTKD2	0.00940025	-0.21792	0.132	0.152	1
ANKRD49	0.00941003	0.207502	0.16	0.141	1
EIF4ENIF1	0.0094352	-0.23206	0.161	0.181	1
NARS	0.00945569	0.104142	0.483	0.463	1
MGAT5	0.00949212	-0.126875	0.48	0.505	1
RP2	0.0095128	-0.125206	0.516	0.541	1
WTAP	0.00952682	-0.106025	0.641	0.662	1
STRN4	0.00952998	-0.119728	0.228	0.254	1
EXOSC5	0.00955951	-0.181572	0.104	0.123	1
GMIP	0.00956067	0.144831	0.425	0.403	1
KIF22	0.00957117	-0.0851044	0.257	0.285	1
ODF2	0.00966941	-0.130685	0.131	0.151	1
ABCB10	0.00967477	-0.187029	0.182	0.204	1
PAPOLA	0.00967942	-0.0699092	0.667	0.696	1
DNAJC7	0.00969465	-0.0732775	0.648	0.683	1
SNX24	0.00969564	0.157275	0.227	0.204	1
TMC6	0.0097144	0.1642	0.3	0.279	1
CTDP1	0.00974246	-0.099604	0.284	0.313	1
MTSS1	0.00978545	-0.00547465	0.441	0.485	1
DYNLRB1	0.00979491	0.103251	0.526	0.511	1
ARHGAP5	0.00983853	-0.133138	0.169	0.192	1
STAC3	0.00985014	0.214375	0.253	0.234	1
ERCC4	0.00987739	0.200204	0.114	0.098	1
TUBA1B	0.00988264	-0.123748	0.676	0.695	1
CNOT2	0.00991349	-0.105602	0.665	0.691	1
NRGN	0.00991958	-0.0939072	0.575	0.606	1
SPATS2L	0.0100054	0.249967	0.132	0.115	1
C14orf119	0.0100117	0.118647	0.314	0.29	1
WBP1	0.0100175	0.221364	0.182	0.164	1
NDUFS7	0.0100278	-0.0669303	0.527	0.56	1
MITD1	0.010066	-0.101592	0.221	0.246	1
PIN4	0.0100828	0.188651	0.33	0.313	1
IMPDH2	0.010099	-0.165203	0.139	0.16	1
CDK10	0.0101315	-0.208812	0.108	0.127	1
ABRAXAS2	0.0101318	0.2016	0.197	0.176	1
OLA1	0.0101371	-0.094773	0.535	0.566	1
OARD1	0.0101574	-0.157482	0.18	0.203	1
MYO1E	0.0101841	-0.210171	0.35	0.372	1
SLC36A4	0.0102337	0.114269	0.438	0.417	1
PIGBOS1	0.0102438	0.157022	0.286	0.263	1
RHOU	0.0102494	-0.196596	0.152	0.173	1
SEC23B	0.0103254	0.128636	0.352	0.33	1
PPT1	0.0103802	-0.077321	0.755	0.779	1
ZXDC	0.0104814	-0.0797344	0.448	0.478	1
SP140L	0.0104855	-0.139312	0.211	0.234	1
RNF34	0.0104974	0.184268	0.28	0.259	1
UBE2O	0.0105377	-0.169525	0.191	0.213	1
LRCH1	0.0105652	-0.109248	0.423	0.445	1
ZBTB25	0.01057	-0.2191	0.099	0.117	1
RAB1B	0.0106378	0.184069	0.39	0.371	1
CTDNEP1	0.0106632	-0.079207	0.518	0.55	1
TVP23C	0.0106675	-0.273732	0.087	0.103	1
RPS27L	0.0106712	0.0850944	0.65	0.64	1
TMEM135	0.0106786	0.164529	0.272	0.249	1
PPP1CC	0.0106947	0.091002	0.518	0.5	1
NEU3	0.010709	-0.223651	0.112	0.13	1
CCT3	0.0107165	-0.0605634	0.398	0.43	1
WSB2	0.0107455	0.185383	0.216	0.196	1
CREB3	0.0107517	-0.125048	0.122	0.143	1
KDSR	0.0107699	-0.198202	0.132	0.151	1
FXYD6	0.0107764	0.351002	0.121	0.105	1
RAB44	0.0108463	-0.328387	0.095	0.112	1
DPM3	0.0108525	0.13549	0.288	0.265	1
RNASE4	0.0108545	0.111577	0.236	0.214	1
MGMT	0.0108646	-0.0882818	0.345	0.375	1
ZSWIM7	0.0108769	0.183517	0.406	0.388	1
TESK2	0.0109091	0.130336	0.213	0.191	1
THAP4	0.0109132	-0.138253	0.104	0.122	1
SPTSSA	0.0109134	0.145782	0.342	0.321	1
VARS	0.0109553	-0.193799	0.098	0.115	1
NEDD8	0.0109616	0.0510978	0.832	0.827	1
COPB1	0.0109892	0.137484	0.478	0.458	1
XPA	0.0110128	-0.166346	0.215	0.239	1
CSPP1	0.0110698	-0.15234	0.217	0.241	1
SLFN11	0.0110836	0.138306	0.342	0.323	1
BTN2A1	0.0110848	-0.180202	0.194	0.218	1
PLSCR3	0.0111689	0.240928	0.191	0.173	1
AP002336.2	0.0111711	-0.190095	0.157	0.178	1
SNRPD2	0.0111757	0.0978951	0.626	0.612	1
SLAIN2	0.0112227	0.141901	0.454	0.437	1
ERC1	0.0112348	-0.0854631	0.803	0.815	1
TOMM20	0.0112699	0.0775797	0.696	0.687	1
NIBAN2	0.0112714	-0.123043	0.393	0.42	1
RFC1	0.0113038	-0.128286	0.285	0.312	1
PLEKHA3	0.0113244	-0.134681	0.214	0.237	1
AL450992.3	0.011328	-0.334437	0.166	0.186	1
DTNB	0.0113402	0.32596	0.145	0.127	1
MED21	0.0113414	-0.129398	0.153	0.175	1
TMEM14C	0.0113954	0.173252	0.438	0.42	1
MFSD5	0.0114212	0.251238	0.126	0.109	1
DNAJA3	0.0114455	-0.209726	0.085	0.102	1
PAK2	0.0114704	-0.0634077	0.842	0.857	1
SYMPK	0.011519	-0.11801	0.341	0.367	1
CIDEB	0.0115484	-0.174398	0.133	0.153	1
RPIA	0.011553	-0.165184	0.139	0.159	1
AGTPBP1	0.0115544	-0.0439683	0.946	0.952	1
MRPS24	0.0116028	0.102775	0.55	0.534	1
SPG21	0.0116182	0.130598	0.543	0.53	1
RREB1	0.0116393	-0.0766483	0.666	0.693	1
CYTIP	0.0116839	-0.116821	0.678	0.699	1
IQGAP1	0.0117035	0.0345414	0.962	0.972	1
SSB	0.0117154	-0.0845678	0.469	0.495	1
MZT2A	0.0117722	-0.112825	0.219	0.244	1
KANSL1-AS1	0.0117904	-0.165418	0.148	0.168	1
RAB34	0.0118058	0.178962	0.302	0.283	1
AGPAT3	0.0118166	-0.103201	0.634	0.65	1
SUZ12	0.0118241	-0.153808	0.416	0.438	1
PRR3	0.0118291	-0.185561	0.106	0.124	1
ELP3	0.0118351	0.145448	0.226	0.205	1
PHF23	0.0118816	0.177685	0.179	0.158	1
PVR	0.0119541	-0.0914177	0.112	0.131	1
PTPN2	0.011958	-0.063636	0.709	0.74	1
SELENOS	0.0121	0.143751	0.411	0.388	1
RNF115	0.0121161	0.0978915	0.407	0.382	1
C9orf85	0.0121313	0.183575	0.202	0.184	1
SIMC1	0.0121395	0.222617	0.198	0.18	1
FBXL4	0.0121459	0.159288	0.245	0.223	1
DUS1L	0.0122415	-0.117823	0.218	0.243	1
FRMD8	0.0122477	-0.0969957	0.162	0.185	1
ATG13	0.0122654	-0.119147	0.286	0.311	1
COG7	0.0122845	-0.160524	0.137	0.157	1
FAM120AOS	0.0123048	-0.0882668	0.279	0.303	1
XRCC1	0.0123099	-0.19148	0.154	0.173	1
FKBP4	0.0123256	-0.163381	0.131	0.15	1
VAT1	0.0124001	0.238202	0.112	0.097	1
B4GALT5	0.0124092	0.0825384	0.557	0.538	1
ACLY	0.0124129	0.173478	0.335	0.317	1
EEFSEC	0.0124481	-0.158336	0.253	0.275	1
STIP1	0.0124675	-0.147235	0.246	0.272	1
PIK3CD	0.0124704	0.103378	0.682	0.678	1
ZMYM6	0.012499	-0.125776	0.285	0.311	1
PIP4P2	0.0125869	0.104334	0.348	0.322	1
SNW1	0.0125939	-0.0892914	0.472	0.498	1
TMEM243	0.0126152	-0.0960721	0.265	0.29	1
PIK3R1	0.012629	-0.146092	0.45	0.47	1
C8orf82	0.0126314	0.192072	0.149	0.131	1
TMCC1	0.0127071	-0.10608	0.531	0.556	1
MRPL9	0.0127165	-0.0856701	0.131	0.152	1
AFG3L2	0.0127197	-0.116991	0.21	0.234	1
BST2	0.0127354	-0.0849408	0.78	0.794	1
TAF1D	0.0127899	-0.0859428	0.411	0.433	1
PADI4	0.012927	-0.0580204	0.38	0.413	1
RPS6KA3	0.0129971	-0.0902219	0.708	0.73	1
UBN2	0.0130312	-0.145029	0.226	0.248	1
SMYD3	0.0130525	-0.133149	0.338	0.364	1
GSN	0.0130975	-0.122854	0.383	0.405	1
ATP5PF	0.0131201	0.0583662	0.773	0.761	1
CEP85	0.0131912	-0.163807	0.102	0.12	1
SMPDL3A	0.0132384	-0.254896	0.118	0.135	1
RAB10	0.0132794	0.037043	0.89	0.882	1
RUBCN	0.013336	-0.185668	0.229	0.249	1
RRM2B	0.0133469	-0.197988	0.17	0.19	1
SWAP70	0.0134153	0.103629	0.422	0.4	1
TTC7A	0.0134454	-0.0952989	0.735	0.755	1
ZNF333	0.0134531	-0.222601	0.129	0.147	1
EXOC4	0.0135027	-0.0820482	0.812	0.828	1
WDR70	0.0135658	-0.0829403	0.576	0.605	1
ANXA11	0.0135742	0.0695368	0.739	0.716	1
NSD1	0.0135792	0.0565749	0.694	0.687	1
HSPB11	0.0135855	0.166702	0.242	0.223	1
SLC16A3	0.0136036	-0.0699293	0.703	0.719	1
DGKA	0.0136275	-0.118235	0.163	0.185	1
MMADHC	0.0136542	0.197428	0.261	0.243	1
COX18	0.0136671	-0.227308	0.098	0.114	1
TOR1AIP2	0.0137241	-0.120194	0.35	0.376	1
ALG6	0.0137852	0.231214	0.13	0.113	1
ZC3H7A	0.0138129	-0.102269	0.424	0.451	1
AC114763.1	0.0138235	-0.216413	0.1	0.116	1
N4BP2L1	0.0138401	-0.0838309	0.321	0.351	1
PPP1R8	0.0139036	0.236926	0.123	0.107	1
SLC25A5	0.013937	-0.0870742	0.733	0.743	1
ZFAS1	0.0139578	0.0496251	0.896	0.9	1
C16orf70	0.0139701	0.16759	0.285	0.264	1
POLD3	0.0139837	0.17409	0.288	0.269	1
UXT	0.0139953	0.100868	0.658	0.644	1
ADAP2	0.0141802	0.114566	0.541	0.522	1
XPC	0.0141833	0.141835	0.301	0.277	1
SMG9	0.0142327	-0.186533	0.13	0.149	1
XPO5	0.0142402	-0.181003	0.111	0.129	1
ZNF736	0.0142472	-0.243907	0.107	0.124	1
SLC35E4	0.0142605	-0.194418	0.085	0.101	1
TRIM37	0.0143126	-0.124802	0.149	0.168	1
STN1	0.0143741	0.305467	0.166	0.15	1
QPCT	0.0144075	0.0788661	0.479	0.457	1
GORASP2	0.0144347	-0.150675	0.245	0.268	1
ATIC	0.014445	-0.129503	0.099	0.117	1
RPS20	0.0144498	0.0375413	0.941	0.944	1
SEMA4A	0.0145168	-0.0793847	0.394	0.423	1
SMARCE1	0.0145452	0.0942583	0.397	0.375	1
ERMAP	0.0145645	0.257954	0.159	0.141	1
TFCP2	0.0145812	0.0775391	0.611	0.594	1
ZFYVE1	0.0146817	0.265868	0.172	0.154	1
ATR	0.0146906	-0.106209	0.352	0.378	1
LSM5	0.014709	-0.154039	0.317	0.341	1
CYP27A1	0.0147492	-0.0689876	0.366	0.39	1
LEMD2	0.0148236	-0.155818	0.161	0.181	1
EIF3B	0.014839	-0.0794076	0.425	0.45	1
POLR2B	0.0149176	0.145775	0.368	0.35	1
FBXL3	0.0150188	0.154564	0.298	0.28	1
ECHDC1	0.0150195	0.0526378	0.609	0.587	1
RANGAP1	0.0150343	-0.234162	0.121	0.14	1
FAM193A	0.0151635	-0.10209	0.457	0.484	1
ZNF700	0.015175	-0.154267	0.2	0.222	1
AL450998.2	0.0151803	-0.180923	0.168	0.188	1
GTF2H5	0.0152207	0.142436	0.359	0.338	1
CASC3	0.0152309	-0.139206	0.252	0.275	1
USP25	0.0152822	-0.0731224	0.764	0.782	1
ATP5MC2	0.0153109	0.0364026	0.962	0.955	1
AKR1A1	0.0153625	-0.074609	0.483	0.515	1
GLIPR2	0.0154012	-0.0499087	0.873	0.89	1
MGST3	0.0154521	0.0780419	0.632	0.621	1
EFR3A	0.0154533	-0.0723353	0.607	0.628	1
NDUFB11	0.015575	0.0908249	0.812	0.803	1
FAM217B	0.0156548	0.190484	0.18	0.162	1
COQ8A	0.0156557	-0.102203	0.166	0.189	1
DIP2B	0.0157179	0.064357	0.72	0.712	1
COX5A	0.0157475	-0.0604942	0.71	0.726	1
GUCD1	0.0157686	-0.147339	0.191	0.213	1
LIMD1	0.0158159	-0.145846	0.324	0.348	1
SH2B1	0.0158163	-0.183087	0.1	0.116	1
ZNF148	0.0158435	0.0788847	0.716	0.698	1
MTR	0.0158493	-0.211628	0.187	0.207	1
UGP2	0.0158688	0.128464	0.43	0.415	1
RBBP4	0.0159688	0.1533	0.426	0.412	1
UBAC2	0.0161228	-0.0708529	0.807	0.828	1
ANP32B	0.0161809	-0.0563301	0.738	0.766	1
RPP38	0.0161829	0.215387	0.188	0.171	1
THADA	0.0162241	-0.116507	0.452	0.473	1
LAGE3	0.0162248	-0.144655	0.174	0.195	1
QDPR	0.0162616	-0.161941	0.108	0.126	1
ZNF445	0.0162686	0.18904	0.173	0.154	1
RFXANK	0.0163533	0.121424	0.303	0.281	1
DNAJC13	0.0164507	0.0988893	0.528	0.507	1
ZNF821	0.0164662	-0.275888	0.13	0.148	1
LSM6	0.0164852	0.0940296	0.536	0.521	1
MAFB	0.0165324	0.0391769	0.651	0.634	1
SLC25A17	0.0166396	0.208962	0.102	0.087	1
NCBP1	0.0166745	-0.0972913	0.205	0.227	1
FNDC3B	0.0167051	-0.0419296	0.947	0.963	1
SCNM1	0.0167222	-0.143845	0.325	0.35	1
PRKAR2B	0.0168244	-0.135961	0.114	0.131	1
RRAGD	0.0168815	-0.11566	0.167	0.187	1
DDX49	0.0168917	-0.092312	0.227	0.251	1
PTPN22	0.0168966	0.173104	0.28	0.26	1
ETFDH	0.0168983	-0.170544	0.131	0.149	1
ING3	0.0169433	-0.147978	0.231	0.253	1
LAPTM5	0.017042	0.0309488	0.985	0.989	1
KCTD5	0.0170549	0.185344	0.157	0.139	1
FXN	0.0170807	-0.12981	0.116	0.134	1
ABCB7	0.0171191	-0.0261218	0.268	0.297	1
CCDC82	0.0171462	0.17106	0.238	0.217	1
YARS	0.0171895	-0.144828	0.242	0.265	1
TLR7	0.0172145	0.195989	0.144	0.128	1
GSK3A	0.0172383	-0.139456	0.252	0.275	1
DTX2	0.0172654	0.234435	0.165	0.148	1
AC011933.4	0.0172711	-0.155961	0.142	0.161	1
TOGARAM1	0.0173294	-0.159034	0.137	0.155	1
TMEM184B	0.0173358	-0.124392	0.16	0.18	1
SUGT1	0.0173471	0.0982748	0.408	0.386	1
SLC30A7	0.0173731	0.0997744	0.391	0.365	1
TRIM14	0.0173904	-0.153747	0.288	0.312	1
RABIF	0.0174936	0.185984	0.224	0.204	1
NDUFAF7	0.0175373	0.152248	0.116	0.099	1
VDAC2	0.0175542	-0.0655884	0.543	0.566	1
LMBRD2	0.0175871	0.214503	0.102	0.087	1
ZNF12	0.0176079	-0.230109	0.102	0.117	1
BAX	0.0176326	0.070796	0.667	0.651	1
SIGLEC14	0.0176518	-0.206081	0.191	0.211	1
ARHGEF3	0.0176706	-0.00205823	0.468	0.441	1
VAC14	0.0176771	-0.140589	0.231	0.254	1
PTCD3	0.0177188	0.144613	0.194	0.177	1
FAF1	0.0177258	-0.0883378	0.693	0.709	1
NPHP3	0.0177528	0.232386	0.191	0.173	1
NME6	0.0177676	0.20901	0.13	0.114	1
FUCA2	0.0178159	-0.102036	0.295	0.32	1
NEDD4L	0.0178322	0.187647	0.178	0.16	1
PDCD11	0.0178619	0.172807	0.124	0.108	1
DOCK8	0.0179092	0.0142466	0.984	0.986	1
LRRC23	0.0179338	-0.184206	0.195	0.216	1
CARM1	0.0179634	-0.138666	0.143	0.162	1
RNASEL	0.0179892	0.237831	0.113	0.098	1
ITPR1	0.018005	-0.110801	0.474	0.491	1
RPRD1A	0.0180151	0.149728	0.355	0.336	1
NCK1	0.0180172	-0.0737386	0.364	0.388	1
JPT1	0.0181065	0.0780514	0.634	0.622	1
AL096870.8	0.0181105	-0.116924	0.129	0.148	1
LYRM1	0.0181292	-0.126926	0.177	0.197	1
INKA2	0.0181404	0.144839	0.149	0.132	1
TEPSIN	0.0181887	-0.186851	0.101	0.117	1
JAGN1	0.0181997	0.139503	0.294	0.273	1
FUT11	0.0182007	0.240132	0.156	0.139	1
INTS1	0.0182344	-0.148987	0.208	0.229	1
TPRG1	0.0182596	-0.350192	0.098	0.113	1
CTNNAL1	0.0182924	-0.251004	0.096	0.112	1
CEP152	0.0183022	-0.207399	0.124	0.14	1
SLC2A4RG	0.018323	-0.196665	0.106	0.123	1
WDTC1	0.0183291	0.18909	0.308	0.291	1
MPC2	0.0183401	-0.0704496	0.309	0.338	1
PIP4K2A	0.0183637	0.0624212	0.772	0.77	1
POLD2	0.0184542	-0.208838	0.096	0.112	1
TMEM8A	0.0185317	-0.093503	0.236	0.261	1
DCTD	0.0185409	-0.167777	0.159	0.179	1
MVB12A	0.0185669	0.13887	0.295	0.277	1
RAB3GAP2	0.0186193	0.103144	0.469	0.45	1
NCF2	0.0186766	-0.0775447	0.943	0.951	1
ST3GAL3	0.0186896	-0.245765	0.124	0.142	1
DIP2A	0.0187973	-0.110927	0.279	0.304	1
AL162253.2	0.0188096	0.103381	0.265	0.244	1
BCKDK	0.018953	0.155499	0.372	0.355	1
SAP30L	0.0189704	0.217657	0.166	0.149	1
NUP155	0.0189748	-0.17751	0.09	0.105	1
EXTL3	0.0189856	0.182033	0.208	0.189	1
ANKHD1	0.0190144	-0.0682756	0.781	0.802	1
JMJD8	0.0190245	-0.11957	0.104	0.121	1
RAB5B	0.0190475	-0.143787	0.212	0.233	1
UTP18	0.0190581	-0.116497	0.297	0.324	1
SNHG12	0.0190687	-0.233997	0.088	0.103	1
SETX	0.0190835	0.0513681	0.773	0.763	1
ATP6AP1	0.0191312	0.11749	0.539	0.534	1
BMI1	0.0192174	-0.183519	0.085	0.101	1
UBASH3B	0.0192254	-0.205744	0.373	0.392	1
PLEKHA8	0.0192766	-0.28624	0.104	0.119	1
CALHM2	0.0192961	0.189748	0.219	0.203	1
MIB2	0.0193043	-0.122615	0.108	0.125	1
PAM16	0.0193941	0.14963	0.291	0.272	1
NHS	0.0194807	0.273942	0.11	0.095	1
TRIOBP	0.0195545	0.115484	0.506	0.493	1
AC092821.3	0.019587	-0.129132	0.116	0.134	1
DBT	0.0196114	0.28174	0.117	0.101	1
IVD	0.0196526	-0.165202	0.142	0.161	1
TMLHE	0.0196883	0.152765	0.227	0.208	1
MKRN1	0.0196898	-0.0852289	0.522	0.542	1
CAPN15	0.0196985	-0.144447	0.142	0.161	1
RHOT1	0.019739	0.0771351	0.581	0.567	1
AC007952.4	0.0197633	0.058594	0.759	0.817	1
LAMP1	0.0198227	0.0687492	0.627	0.604	1
RMDN1	0.0199205	0.18546	0.254	0.236	1
GUK1	0.0199246	0.0574849	0.807	0.797	1
COPRS	0.0199883	-0.154804	0.171	0.191	1
SYAP1	0.0200155	-0.117405	0.497	0.521	1
MARK4	0.0200371	-0.0744974	0.294	0.319	1
CRTAP	0.0201679	-0.057681	0.55	0.582	1
ALG5	0.0201911	-0.135523	0.229	0.251	1
PIK3C3	0.0202406	0.107981	0.452	0.427	1
UBE2F	0.020383	0.15792	0.472	0.464	1
PIGF	0.0204627	0.211413	0.211	0.193	1
RIC1	0.0204754	0.0983433	0.674	0.673	1
LRPPRC	0.0204785	-0.0882664	0.329	0.354	1
SETD3	0.0205535	-0.0747956	0.399	0.432	1
TRMT6	0.0206351	-0.142469	0.177	0.197	1
CRAMP1	0.0207516	-0.129357	0.142	0.16	1
SGTA	0.0208434	-0.140931	0.149	0.168	1
MTFR1	0.020891	-0.133896	0.161	0.181	1
STAM2	0.0209262	0.167305	0.335	0.318	1
DYNLL2	0.0209506	-0.0421237	0.274	0.302	1
WARS2	0.0209918	-0.113164	0.112	0.129	1
COQ10B	0.0210598	-0.132366	0.31	0.331	1
ZNF562	0.0210697	0.177348	0.127	0.111	1
PLEKHF2	0.0210942	-0.159156	0.247	0.268	1
C1orf54	0.0211117	-0.253233	0.091	0.105	1
UBE2M	0.0211249	0.11067	0.443	0.421	1
ZDHHC18	0.0212081	-0.125988	0.115	0.133	1
ATG5	0.0212576	-0.0923962	0.428	0.454	1
GSR	0.0213138	0.111996	0.39	0.369	1
EIF4EBP2	0.0213404	-0.0700675	0.502	0.535	1
SLFN5	0.0213771	-0.191748	0.187	0.206	1
MTRR	0.0213848	-0.217185	0.116	0.132	1
GALNT4	0.0214922	0.280631	0.108	0.094	1
SMS	0.0215032	0.0541106	0.482	0.457	1
UCHL3	0.0216323	-0.155228	0.295	0.317	1
TUBGCP2	0.0216898	-0.0548492	0.49	0.523	1
SELENOF	0.0217375	0.0480705	0.675	0.656	1
TMF1	0.0217471	-0.137745	0.409	0.431	1
ZNF195	0.0217521	0.30389	0.125	0.112	1
RUFY2	0.0217546	-0.134938	0.171	0.191	1
GABBR1	0.0217695	-0.122045	0.232	0.255	1
LINC01588	0.0218068	-0.262482	0.169	0.187	1
XRRA1	0.0218236	-0.148518	0.125	0.143	1
PRPF39	0.0218737	-0.125414	0.113	0.13	1
CLN5	0.0219007	-0.108769	0.14	0.159	1
CNN2	0.0220576	-0.0819986	0.533	0.559	1
GLE1	0.0220855	0.147924	0.204	0.186	1
EIF1B	0.0221227	-0.0756628	0.521	0.545	1
LMAN2	0.0221386	0.0806746	0.639	0.635	1
EDF1	0.0221493	-0.0507523	0.838	0.847	1
ALDH1A2	0.0221798	-0.0729671	0.16	0.18	1
CLEC4A	0.0221966	-0.0762862	0.55	0.573	1
IFNAR1	0.0222236	0.123125	0.51	0.495	1
SBNO2	0.0222255	0.0847572	0.398	0.377	1
SERINC3	0.0222608	0.126901	0.472	0.451	1
SLC35D1	0.0223487	-0.222044	0.11	0.125	1
OGA	0.0224076	-0.0893668	0.575	0.598	1
UBA3	0.0224249	0.119384	0.441	0.424	1
PDSS2	0.0224547	0.0832262	0.518	0.497	1
MROH1	0.0224937	-0.114115	0.249	0.273	1
CCDC22	0.0225011	0.193014	0.214	0.196	1
SEC22C	0.0226021	-0.17749	0.132	0.149	1
ZNF25	0.0226429	-0.230389	0.095	0.11	1
EEA1	0.0227613	-0.0706353	0.519	0.547	1
SLC25A39	0.0228135	-0.0835245	0.154	0.174	1
UQCRFS1	0.0228207	0.0611617	0.634	0.621	1
OAZ2	0.0228354	-0.0947165	0.451	0.48	1
AKAP7	0.0228936	-0.161515	0.136	0.153	1
FNIP1	0.0229863	-0.0876581	0.721	0.74	1
BEX4	0.0230139	-0.0395653	0.106	0.123	1
PPM1K	0.0230253	-0.174088	0.111	0.128	1
EED	0.0230496	-0.0932344	0.121	0.139	1
NEMF	0.0230669	-0.0870286	0.58	0.604	1
COP1	0.0230939	0.0337553	0.959	0.956	1
KIF13B	0.0231254	0.075781	0.615	0.596	1
ARPC4	0.0231675	0.0538553	0.833	0.841	1
NRM	0.0232007	-0.174136	0.14	0.158	1
MIER1	0.0232739	-0.105357	0.661	0.675	1
SOD1	0.0232757	-0.0835207	0.492	0.517	1
COMMD10	0.0233025	0.114342	0.569	0.563	1
OSBPL5	0.0234994	-0.15312	0.213	0.233	1
GBP2	0.0235195	-0.191103	0.426	0.44	1
AC098829.1	0.0236585	-0.204977	0.114	0.131	1
MTRF1L	0.0236782	-0.0877941	0.159	0.179	1
ZNF350	0.0237217	-0.2383	0.091	0.106	1
ADAP1	0.0238324	-0.0829191	0.327	0.352	1
SMNDC1	0.0238552	-0.109315	0.288	0.311	1
SLC25A43	0.0239516	-0.157205	0.171	0.189	1
WDR37	0.0239897	-0.0619767	0.536	0.565	1
MYL12A	0.0240299	0.0044122	0.952	0.94	1
TBL3	0.0240309	-0.242066	0.087	0.101	1
DHX9	0.0240558	-0.0713421	0.524	0.548	1
TGFBRAP1	0.0240633	-0.158707	0.127	0.144	1
KIAA0930	0.0240842	0.10955	0.653	0.644	1
MKNK1	0.0240918	0.108879	0.384	0.364	1
EHMT1	0.0241099	-0.0658842	0.618	0.637	1
RTF1	0.0241677	-0.0927587	0.584	0.606	1
RPAP3	0.0241996	-0.128902	0.195	0.215	1
C2CD2L	0.0242214	-0.0864081	0.13	0.148	1
STX18	0.0243601	-0.132182	0.312	0.337	1
ARHGDIA	0.024471	-0.0521089	0.723	0.752	1
SLC35D2	0.024483	0.213738	0.192	0.176	1
DOCK11	0.0245181	0.0640967	0.771	0.767	1
MTMR14	0.0245423	-0.109999	0.57	0.591	1
METTL14	0.0245434	0.171906	0.139	0.123	1
HDX	0.0245662	-0.196978	0.088	0.103	1
EIF4G1	0.0245774	-0.0805042	0.51	0.536	1
ATAD1	0.0246345	0.232169	0.162	0.146	1
ATRN	0.0246369	0.0963108	0.451	0.437	1
DYNLT3	0.024642	-0.134124	0.145	0.163	1
TIMM22	0.0246845	0.262277	0.115	0.101	1
KIF5B	0.024685	-0.0720334	0.652	0.669	1
AGA	0.0246973	0.23045	0.122	0.107	1
C15orf40	0.0247253	0.174148	0.188	0.171	1
XPO1	0.0247603	-0.0923038	0.509	0.535	1
MKLN1	0.0247859	-0.0800614	0.754	0.771	1
POLM	0.0248088	-0.169422	0.102	0.117	1
ADNP2	0.0249229	-0.247532	0.18	0.198	1
SMIM12	0.0250906	0.140545	0.337	0.315	1
RPL10	0.0251325	0.0234315	0.998	0.998	1
TRMT61B	0.0252319	-0.179081	0.095	0.11	1
PAICS	0.0252387	-0.167803	0.085	0.1	1
MPST	0.0252566	0.156025	0.351	0.332	1
ATXN10	0.025304	0.0934613	0.513	0.498	1
FRYL	0.0254359	0.0715188	0.716	0.707	1
AVL9	0.0255031	0.0733436	0.592	0.57	1
SDHA	0.0255458	-0.11917	0.333	0.356	1
VPS18	0.0257126	0.227784	0.177	0.16	1
GCC2	0.0257219	0.163963	0.339	0.322	1
GTF3C1	0.0257971	-0.0967882	0.229	0.252	1
ZNF236	0.0258291	0.115446	0.266	0.249	1
HNRNPF	0.0259264	-0.0641779	0.719	0.735	1
KIAA0232	0.0259599	-0.079107	0.608	0.628	1
PIP4P1	0.0259616	-0.188916	0.147	0.165	1
SMCHD1	0.0259998	-0.0543559	0.932	0.94	1
WDR47	0.0261075	-0.1934	0.216	0.234	1
SCARB1	0.0261131	-0.15757	0.122	0.14	1
CHCHD3	0.0261185	-0.0844873	0.552	0.57	1
ZNF467	0.026206	-0.0519906	0.468	0.499	1
MFNG	0.0263311	0.139715	0.359	0.345	1
ZBTB7B	0.0264361	0.151892	0.358	0.342	1
EDC4	0.0264566	-0.176455	0.137	0.154	1
C21orf91	0.0265341	-0.148567	0.119	0.135	1
SLC4A8	0.0266751	-0.203607	0.138	0.155	1
LPCAT3	0.0267887	0.0807144	0.305	0.282	1
MRPS23	0.0268378	0.174657	0.273	0.255	1
NAGLU	0.0268683	0.256238	0.138	0.123	1
ORMDL1	0.0269296	-0.102022	0.456	0.48	1
MAP3K5	0.0269901	0.00741698	0.855	0.844	1
CFAP298	0.0269905	-0.11132	0.195	0.215	1
TWSG1	0.027	-0.228971	0.087	0.101	1
TBC1D22A	0.0270195	-0.074892	0.801	0.814	1
PSMC4	0.0270208	-0.0928395	0.324	0.347	1
GDAP2	0.0270687	0.0605712	0.367	0.344	1
WLS	0.0272112	0.0952101	0.222	0.202	1
NDUFAF1	0.0273142	0.2472	0.139	0.125	1
CSNK1G1	0.0274243	0.0877495	0.539	0.522	1
ZNF655	0.0274482	-0.0530926	0.407	0.439	1
TMEM94	0.0274551	0.227433	0.122	0.108	1
MMGT1	0.0274808	0.180497	0.205	0.189	1
ATF7IP2	0.0275278	-0.151746	0.103	0.119	1
UFSP2	0.0275442	-0.141995	0.095	0.109	1
ARAP3	0.0275524	-0.177603	0.114	0.131	1
CCDC84	0.0276099	-0.137417	0.185	0.205	1
DHRS1	0.0276529	0.212571	0.133	0.118	1
KAT2B	0.0276634	-0.052147	0.351	0.377	1
DCAF6	0.0277496	0.125177	0.41	0.395	1
CAPN2	0.0279839	-0.09145	0.703	0.71	1
SCAMP2	0.0281156	0.093941	0.488	0.475	1
MLKL	0.0281317	-0.114042	0.318	0.34	1
TMEM43	0.0281495	-0.134746	0.25	0.271	1
OSGEP	0.0281666	-0.102404	0.227	0.249	1
MRE11	0.0283213	-0.17303	0.218	0.237	1
PFKP	0.0284389	-0.1162	0.116	0.132	1
ATRX	0.028466	0.0653133	0.727	0.722	1
COX14	0.0284769	0.0863336	0.557	0.545	1
MED16	0.0285412	-0.0984746	0.172	0.192	1
RPL14	0.0285824	-0.0388398	0.99	0.988	1
MTMR3	0.0286748	-0.0634141	0.765	0.78	1
C12orf10	0.0287311	0.147753	0.308	0.291	1
NPEPPS	0.0287463	-0.0790183	0.618	0.643	1
MRPL43	0.0287584	0.107237	0.348	0.328	1
TAF13	0.0287882	-0.0971055	0.291	0.314	1
USO1	0.0289795	0.121996	0.444	0.432	1
SNHG6	0.0290308	0.0707425	0.722	0.716	1
CRKL	0.0290517	-0.125877	0.182	0.202	1
ASH2L	0.029116	0.158263	0.234	0.216	1
PEF1	0.0291568	-0.137929	0.219	0.239	1
YIPF5	0.0292178	0.196393	0.19	0.174	1
OXNAD1	0.0293251	-0.162342	0.112	0.127	1
GAB1	0.029327	0.117146	0.405	0.389	1
CLIP1	0.0293626	-0.0746612	0.731	0.749	1
SFR1	0.0294248	-0.104861	0.096	0.111	1
BBX	0.0294789	-0.0986143	0.636	0.65	1
GLYR1	0.02952	-0.0676034	0.483	0.504	1
CLASP1	0.0295939	0.0668624	0.636	0.623	1
HK3	0.0296439	0.0826214	0.447	0.429	1
AP2A2	0.029653	-0.0809175	0.41	0.436	1
LPGAT1	0.0296579	0.0764943	0.703	0.696	1
GSTO1	0.0296632	0.0624782	0.877	0.872	1
DDX52	0.0297292	-0.121841	0.247	0.268	1
AGPAT4	0.0297644	-0.0597038	0.46	0.49	1
SF3A1	0.029907	-0.089395	0.25	0.275	1
SSR1	0.0299155	0.0612247	0.58	0.567	1
BET1L	0.0299365	-0.128239	0.113	0.13	1
KLF7	0.030061	-0.0924477	0.57	0.588	1
PTPN12	0.0300699	0.0414122	0.816	0.805	1
STARD7	0.0300829	-0.0701642	0.371	0.398	1
NAA50	0.030227	-0.0855813	0.434	0.457	1
CMTR1	0.0302613	-0.15095	0.112	0.129	1
CLMN	0.030329	-0.0896965	0.555	0.574	1
STAMBP	0.0303935	0.175288	0.235	0.218	1
TIAM1	0.0303965	-0.067775	0.629	0.658	1
MINDY3	0.0304189	0.142265	0.278	0.259	1
COX16	0.0305043	0.112096	0.497	0.484	1
ARPC3	0.0306582	0.00829098	0.994	0.992	1
PAPOLG	0.0306706	0.250286	0.172	0.156	1
TBCC	0.0306721	-0.231912	0.114	0.129	1
MDN1	0.0308213	-0.206523	0.158	0.175	1
SMC3	0.0308844	-0.0964272	0.305	0.326	1
AL132709.8	0.0309075	0.242535	0.132	0.118	1
BCORL1	0.0309475	-0.189379	0.101	0.116	1
HELQ	0.0311025	0.231866	0.157	0.141	1
FAM53B	0.031303	0.09116	0.475	0.459	1
NUMA1	0.0313357	-0.0808425	0.396	0.422	1
SIAH2	0.03139	-0.0686432	0.322	0.35	1
PIK3R2	0.0314357	-0.178569	0.087	0.101	1
NDST2	0.0315596	0.161465	0.265	0.248	1
GPN3	0.0316642	-0.141328	0.171	0.189	1
TNFRSF10D	0.0317208	0.213363	0.195	0.179	1
MAU2	0.031728	0.148503	0.309	0.292	1
SCCPDH	0.0318352	0.193241	0.148	0.133	1
MTMR9	0.031848	0.160652	0.207	0.19	1
RMDN3	0.0319129	-0.197187	0.113	0.129	1
IRAK4	0.0321049	0.112073	0.309	0.293	1
TPI1	0.0321205	-0.0557453	0.845	0.85	1
TXNDC16	0.0321266	-0.169103	0.136	0.151	1
DCTN3	0.0321603	0.103028	0.509	0.496	1
SEC23A	0.0323077	-0.12133	0.284	0.308	1
KPNA6	0.0323165	-0.102805	0.439	0.458	1
RNF135	0.032588	0.142812	0.377	0.364	1
ALKBH5	0.0326137	-0.0944958	0.358	0.383	1
ACTR1B	0.0326185	-0.101134	0.144	0.162	1
C1QBP	0.0326322	-0.104707	0.386	0.405	1
PCBD1	0.0326725	-0.148367	0.164	0.182	1
WNK1	0.0327013	-0.046318	0.825	0.841	1
TMEM260	0.0327033	0.148508	0.24	0.223	1
C18orf21	0.0327524	0.195775	0.162	0.146	1
IFITM3	0.0327825	-0.0697223	0.444	0.411	1
CDC5L	0.0329808	-0.11916	0.435	0.452	1
MYL12B	0.0331007	0.0223687	0.929	0.935	1
ADI1	0.0332704	0.0991112	0.469	0.452	1
FGGY	0.0332771	-0.1641	0.14	0.157	1
TAF5L	0.0333752	-0.142558	0.149	0.166	1
PLOD1	0.0334225	0.191855	0.235	0.219	1
RSBN1L	0.0334667	0.0796243	0.529	0.511	1
DDX41	0.0335212	-0.085878	0.172	0.192	1
CEP57	0.033552	-0.103146	0.267	0.288	1
MICB	0.0335834	0.293525	0.1	0.088	1
ATP2C1	0.0336948	-0.0999154	0.33	0.352	1
FOXN3	0.0337152	-0.0869257	0.905	0.906	1
BTF3L4	0.0337242	0.081799	0.477	0.461	1
ATG9A	0.0337723	-0.0833139	0.141	0.159	1
ACBD3	0.0337824	-0.128579	0.4	0.418	1
MRTO4	0.0338209	-0.179684	0.088	0.102	1
PPIL4	0.033906	-0.0912144	0.288	0.309	1
SRI	0.0339627	0.110381	0.497	0.482	1
BCCIP	0.0339719	-0.14772	0.196	0.213	1
PPP3CB	0.0340446	0.0985733	0.432	0.415	1
CD46	0.0340686	-0.094419	0.63	0.644	1
KIF9	0.0340736	-0.189727	0.088	0.101	1
AC025171.1	0.0342943	-0.157965	0.106	0.121	1
SEMA4B	0.0343011	0.158158	0.283	0.267	1
PVT1	0.0343282	0.0628442	0.401	0.38	1
NCBP2AS2	0.0344153	0.155632	0.288	0.274	1
CCT4	0.0345831	-0.101991	0.432	0.448	1
SMIM27	0.0347248	0.190328	0.131	0.117	1
CCDC125	0.0347509	0.246593	0.12	0.107	1
ARMCX4	0.0348292	0.145214	0.104	0.091	1
RNF130	0.0349039	0.0422336	0.969	0.967	1
SPNS1	0.0349273	-0.0898781	0.278	0.301	1
PDS5A	0.0349895	0.0447472	0.641	0.623	1
ARL14EP	0.0351681	-0.132219	0.191	0.209	1
UBE2H	0.0353325	-0.104113	0.651	0.658	1
ARFGAP2	0.0353453	-0.102552	0.276	0.3	1
RBMX2	0.0353861	0.180646	0.201	0.185	1
GOLGA3	0.0354663	-0.0504926	0.234	0.257	1
NCOR2	0.0354712	-0.082553	0.684	0.694	1
NOC2L	0.0354848	-0.0647819	0.163	0.183	1
TRIM33	0.0356156	-0.0811569	0.561	0.582	1
MRPL4	0.0356219	-0.043548	0.241	0.265	1
GFM1	0.0356455	0.20378	0.193	0.178	1
PMPCA	0.0356489	-0.090613	0.158	0.178	1
ABCC3	0.0357287	0.166327	0.223	0.208	1
SACM1L	0.035828	0.110108	0.312	0.292	1
API5	0.0358601	0.135667	0.289	0.27	1
TTC37	0.0359394	0.106787	0.361	0.344	1
DENR	0.0359421	0.137412	0.337	0.32	1
MTA3	0.0359679	0.274589	0.112	0.098	1
P2RY8	0.036065	0.0640009	0.537	0.52	1
APH1A	0.0361023	0.107174	0.396	0.382	1
BAG6	0.0361978	0.124092	0.382	0.368	1
DGKH	0.0362289	0.180496	0.148	0.132	1
PIGN	0.0362617	0.156597	0.239	0.222	1
USP28	0.0362727	-0.193385	0.102	0.116	1
FAM120A	0.0362819	-0.0663714	0.738	0.757	1
ALS2	0.0366598	-0.18612	0.09	0.104	1
NBPF10	0.0368424	-0.0982094	0.179	0.198	1
KIF1C	0.0369123	-0.141448	0.119	0.135	1
UBQLN2	0.0369477	0.136537	0.226	0.208	1
ZNF292	0.0370208	-0.0793244	0.608	0.629	1
GLT1D1	0.0371728	0.061345	0.748	0.735	1
PKNOX1	0.0372239	-0.13078	0.236	0.256	1
KLHL36	0.0373132	0.193898	0.171	0.156	1
MCM9	0.0373873	-0.0619357	0.319	0.342	1
RNFT1	0.0374814	0.182199	0.218	0.203	1
MTRES1	0.0375515	0.145706	0.111	0.097	1
BZW1	0.0375713	-0.0612794	0.633	0.646	1
RHOT2	0.037687	-0.102183	0.165	0.184	1
CDC42BPB	0.0378017	-0.14509	0.238	0.258	1
SDR39U1	0.0378074	-0.18689	0.101	0.115	1
MRPL51	0.0378829	0.0790989	0.586	0.575	1
AC010210.1	0.0379361	0.226342	0.128	0.113	1
MAT2A	0.0379544	-0.056054	0.381	0.408	1
FRY	0.0380922	0.0102746	0.816	0.807	1
PPP1R18	0.038158	0.0904277	0.627	0.618	1
TFPT	0.0382124	-0.125683	0.105	0.119	1
SEPHS1	0.0383024	0.208863	0.134	0.12	1
NUP88	0.0384295	-0.165245	0.201	0.218	1
PRR13	0.038612	0.0625382	0.818	0.814	1
ATP5F1A	0.0386361	0.0769935	0.64	0.623	1
DHRS7B	0.0386668	0.132769	0.343	0.324	1
MCRIP2	0.0387378	-0.0794934	0.224	0.245	1
ABCE1	0.0389053	-0.157714	0.157	0.174	1
RGS19	0.0389278	0.0501704	0.744	0.741	1
PHC3	0.0389362	0.0775362	0.547	0.533	1
EMC7	0.0389943	0.138083	0.353	0.337	1
USP32	0.0390017	0.0101189	0.83	0.81	1
FBXL18	0.0390213	-0.0733826	0.127	0.143	1
MAT2B	0.0391379	0.11259	0.279	0.261	1
ALKBH1	0.0391671	0.177703	0.11	0.097	1
HAT1	0.0391745	0.122077	0.342	0.326	1
MRPL38	0.0393523	-0.102944	0.205	0.225	1
FYTTD1	0.0393659	-0.067085	0.308	0.332	1
LIMD2	0.0393696	-0.0462906	0.798	0.816	1
TNFAIP8	0.039376	0.0649375	0.695	0.691	1
NFKBIL1	0.0394032	0.279702	0.13	0.118	1
C15orf39	0.0394393	-0.104223	0.308	0.331	1
ALOX12-AS1	0.0396885	-0.117655	0.158	0.176	1
TK2	0.039736	-0.0526398	0.284	0.307	1
DNAJC19	0.0398966	0.123548	0.224	0.208	1
HERC4	0.0399257	0.0932493	0.611	0.609	1
ARL13B	0.0399337	0.133804	0.127	0.113	1
UBE2J1	0.0401548	-0.0577392	0.777	0.787	1
IGSF6	0.0402033	-0.0979349	0.843	0.849	1
ELMOD3	0.0403145	0.16239	0.192	0.176	1
PTMS	0.0403352	-0.143802	0.108	0.123	1
CD2AP	0.0403537	-0.0957883	0.176	0.195	1
UVSSA	0.0404059	-0.0662395	0.128	0.144	1
ANKFY1	0.0404926	0.126664	0.42	0.405	1
ZNF276	0.0404991	-0.0643406	0.159	0.176	1
CACUL1	0.0405586	-0.106547	0.503	0.519	1
CASP8	0.0407765	-0.103172	0.35	0.373	1
TIGAR	0.0408048	-0.131824	0.287	0.305	1
CTDSP1	0.040843	0.096218	0.538	0.528	1
DPY19L3	0.0409375	0.271517	0.103	0.091	1
SMDT1	0.0410305	0.0618044	0.698	0.686	1
HMG20B	0.0411493	-0.100883	0.237	0.258	1
DDB1	0.0411742	0.131766	0.321	0.304	1
TRIM25	0.0413377	0.116821	0.41	0.392	1
TACC3	0.041362	0.0978071	0.448	0.433	1
VTI1A	0.0414038	0.0424524	0.835	0.833	1
MPHOSPH9	0.0414306	-0.130885	0.143	0.16	1
ZNF654	0.0415235	-0.108401	0.317	0.338	1
AL590764.1	0.0418276	-0.139868	0.11	0.125	1
AC007384.1	0.0418482	-0.143523	0.203	0.222	1
LINC00667	0.0418945	0.157376	0.15	0.136	1
SLC37A3	0.0419523	-0.113441	0.134	0.15	1
FAM114A2	0.0420448	0.178559	0.112	0.099	1
ARAF	0.0421346	-0.0754334	0.213	0.235	1
UBE3C	0.042291	0.0815267	0.563	0.555	1
NAA10	0.0424416	0.172007	0.353	0.342	1
PEX14	0.0424463	0.137925	0.35	0.335	1
CD68	0.0425099	-0.0500589	0.929	0.931	1
MAP3K14	0.0425761	-0.0620439	0.264	0.287	1
SRPRB	0.0426955	-0.126143	0.126	0.141	1
MRPL35	0.042741	0.130785	0.146	0.131	1
RTF2	0.0427954	-0.066829	0.594	0.611	1
SSNA1	0.0427965	-0.0495067	0.45	0.479	1
PDCL	0.0429068	0.15545	0.117	0.104	1
BET1	0.0429719	0.240227	0.137	0.124	1
C1GALT1C1	0.0430974	0.237726	0.128	0.114	1
AGO1	0.0431648	0.109929	0.355	0.339	1
SENP1	0.0432076	0.272979	0.128	0.116	1
TADA2B	0.0433065	-0.170307	0.109	0.123	1
MRPS28	0.0433863	0.178663	0.296	0.283	1
NUDCD3	0.0435943	-0.121085	0.242	0.259	1
AIP	0.0436292	0.0765972	0.461	0.447	1
CPSF7	0.0437524	-0.0600207	0.322	0.346	1
SNHG30	0.0437528	-0.200761	0.11	0.124	1
TSNARE1	0.043781	-0.202481	0.096	0.109	1
SREBF2	0.0438061	-0.103645	0.544	0.556	1
PSMA3	0.0438216	-0.113412	0.398	0.417	1
ATP5MC1	0.0438721	-0.0569207	0.453	0.474	1
SDF2L1	0.0440071	-0.11432	0.318	0.339	1
RETREG3	0.0440456	0.195555	0.278	0.264	1
RWDD4	0.0441916	0.128931	0.211	0.193	1
ZNF91	0.0443485	0.137726	0.174	0.159	1
TXNRD1	0.0443609	-0.120341	0.477	0.493	1
EIF2B1	0.0444421	-0.0537316	0.22	0.242	1
ACO2	0.0445478	-0.0894746	0.388	0.408	1
TAF7	0.0445546	-0.110273	0.318	0.338	1
MBNL3	0.0446369	0.137824	0.189	0.174	1
ZMYND8	0.0447652	0.113317	0.42	0.403	1
GNL3	0.0447764	0.181887	0.191	0.177	1
CD300A	0.0448932	-0.0472194	0.426	0.449	1
RCBTB1	0.044921	0.24991	0.138	0.125	1
POU2F2	0.0449622	-0.0321816	0.863	0.885	1
PDCD6IP	0.0450335	0.054692	0.664	0.663	1
PSMG2	0.0450846	-0.0752563	0.454	0.475	1
ERICH1	0.0452476	0.0592664	0.666	0.65	1
LDHB	0.0453377	0.115354	0.42	0.409	1
TEP1	0.0454266	-0.099978	0.244	0.264	1
DESI1	0.0455417	-0.0966999	0.327	0.348	1
METTL3	0.0456145	-0.137133	0.101	0.116	1
LPIN1	0.0457028	-0.180707	0.146	0.162	1
AMMECR1	0.0457327	0.113763	0.156	0.141	1
AP3D1	0.0459531	-0.054858	0.398	0.421	1
CEP295	0.0459988	0.15255	0.154	0.139	1
NEK4	0.0462472	-0.0705146	0.251	0.274	1
COG5	0.0462565	-0.0763522	0.697	0.707	1
ODF2L	0.0463003	-0.231795	0.092	0.104	1
BRWD1	0.0463144	-0.06512	0.526	0.545	1
GNG2	0.0463505	0.0543535	0.588	0.569	1
PTPRO	0.0463759	0.280726	0.126	0.113	1
KYAT3	0.0464724	0.165585	0.233	0.217	1
GABPA	0.0465102	0.202521	0.204	0.191	1
ZBTB20	0.0466205	-0.070612	0.752	0.77	1
INO80E	0.0466403	-0.0698034	0.13	0.146	1
AC025159.1	0.0467206	-0.0678557	0.166	0.184	1
DNASE1	0.0467543	-0.124524	0.142	0.158	1
GABARAPL2	0.0468831	0.0608939	0.627	0.61	1
ASCC1	0.0469158	0.200786	0.167	0.152	1
UTP3	0.0469574	0.166129	0.226	0.21	1
NR2C1	0.0469581	-0.10547	0.157	0.173	1
MVB12B	0.046977	-0.11655	0.171	0.189	1
KDM4B	0.0469982	0.0377002	0.629	0.61	1
ZNF638	0.0471766	0.057833	0.692	0.688	1
SLK	0.0471967	-0.083438	0.369	0.39	1
INO80C	0.0472232	-0.101917	0.113	0.128	1
TRIM26	0.0473379	-0.0867894	0.292	0.314	1
CAMKMT	0.0473903	-0.0832621	0.519	0.546	1
HEXIM1	0.0474047	-0.0975357	0.226	0.245	1
PHB	0.0474211	-0.0564955	0.315	0.338	1
TIMM10	0.0475164	-0.110662	0.274	0.294	1
TNIP2	0.0476635	-0.0904591	0.224	0.244	1
IMPDH1	0.0476993	0.0834229	0.549	0.536	1
NT5DC1	0.0479547	0.114213	0.25	0.233	1
GNPTAB	0.0481105	0.117041	0.431	0.418	1
BRWD3	0.0481414	0.0799466	0.431	0.414	1
TPP1	0.0483734	0.0627409	0.692	0.69	1
TRAPPC8	0.0485908	0.0780836	0.464	0.447	1
COQ7	0.0485928	-0.158721	0.225	0.242	1
CEP164	0.0486182	-0.042048	0.167	0.185	1
DNASE1L1	0.048848	-0.128035	0.214	0.232	1
RAE1	0.0488861	0.102009	0.313	0.295	1
ITCH	0.0489851	-0.0613843	0.748	0.755	1
EIF3L	0.0494074	0.048807	0.785	0.776	1
CRYZL1	0.0495979	0.131114	0.241	0.224	1
ECI1	0.0496337	-0.0910299	0.29	0.312	1
CGGBP1	0.0499198	0.093513	0.421	0.403	1
NGDN	0.0499515	-0.0452321	0.151	0.168	1
TSEN34	0.0499517	0.147615	0.409	0.401	1
SAP18	0.0499828	-0.0660775	0.724	0.748	1
ABHD2	0.0500175	0.0944904	0.605	0.605	1
PBXIP1	0.0500232	0.191018	0.156	0.142	1
TRIAP1	0.050104	0.177267	0.18	0.166	1
MED27	0.050143	-0.0675385	0.319	0.341	1
METTL2B	0.0503111	-0.163018	0.111	0.124	1
NINJ2	0.0503512	0.163269	0.212	0.197	1
APPL2	0.050406	-0.146687	0.18	0.198	1
GATAD1	0.0505216	-0.0504193	0.253	0.276	1
WAC-AS1	0.0505444	0.150633	0.278	0.263	1
ZNF804A	0.0506178	-0.120849	0.398	0.419	1
CRTC2	0.0506536	-0.0657317	0.157	0.175	1
ZCCHC24	0.0506786	-0.0415034	0.119	0.134	1
PMPCB	0.0507057	0.136091	0.295	0.279	1
HPSE	0.0507715	0.0977755	0.332	0.315	1
KHSRP	0.0511203	-0.0950366	0.271	0.293	1
SLC2A9	0.0512158	-0.0639008	0.383	0.407	1
OGDH	0.0512393	-0.0629183	0.687	0.703	1
BCAS3	0.05148	0.0417298	0.7	0.688	1
HIKESHI	0.0514873	0.154511	0.34	0.325	1
METAP2	0.0515128	0.116251	0.415	0.402	1
NAV1	0.0516273	-0.411962	0.109	0.121	1
STPG4	0.0516315	-0.147062	0.097	0.11	1
ATP8A1	0.0516758	-0.084354	0.257	0.277	1
TAF8	0.0517108	0.0951312	0.187	0.172	1
TOMM40	0.0517267	-0.119397	0.135	0.15	1
SF3B5	0.0519795	0.0366604	0.787	0.774	1
TMEM175	0.0519831	-0.190288	0.107	0.121	1
C12orf4	0.0520511	0.165311	0.119	0.106	1
AC010894.3	0.0521105	0.0638328	0.257	0.239	1
MED11	0.0522192	0.152575	0.164	0.15	1
FBXW4	0.0522223	-0.143683	0.289	0.307	1
LRSAM1	0.0522251	-0.076338	0.182	0.2	1
TRNAU1AP	0.0522748	0.140893	0.252	0.236	1
SMARCAD1	0.0522896	0.192034	0.162	0.148	1
MTMR6	0.0523807	-0.0597745	0.493	0.515	1
PARG	0.0524271	-0.156151	0.219	0.237	1
SESTD1	0.0524276	-0.0594317	0.651	0.676	1
MSH6	0.0524544	-0.201121	0.117	0.131	1
BTBD7	0.0525061	-0.0847989	0.458	0.478	1
GPR137	0.0525497	-0.142104	0.117	0.131	1
NLRC5	0.0527082	-0.0434748	0.427	0.45	1
EFHD2	0.0529884	0.0501427	0.955	0.958	1
FBXO46	0.0531281	0.166394	0.118	0.105	1
ZNF639	0.0531502	-0.183626	0.108	0.121	1
GIT2	0.0533528	0.0568762	0.685	0.673	1
CDC40	0.0537054	0.0759256	0.553	0.537	1
ALDH16A1	0.0538368	-0.0920844	0.171	0.189	1
MARCO	0.0540077	0.000379579	0.306	0.332	1
EIF6	0.0541027	-0.0749598	0.464	0.486	1
CMAS	0.0542935	0.185716	0.21	0.194	1
EIF2B2	0.0542937	0.225937	0.121	0.109	1
PLEKHA5	0.0543917	0.218038	0.1	0.089	1
NDUFS8	0.0544971	-0.0609208	0.474	0.498	1
C11orf21	0.0545018	-0.0734795	0.216	0.236	1
UHMK1	0.0545601	0.128013	0.318	0.302	1
ABHD8	0.0545633	0.190986	0.165	0.151	1
AGPAT5	0.0545838	-0.0636853	0.09	0.103	1
B9D2	0.0546025	0.173811	0.142	0.129	1
GUF1	0.0546098	-0.183072	0.089	0.102	1
UBXN1	0.0546654	0.048552	0.711	0.712	1
DDI2	0.0549515	-0.105954	0.198	0.215	1
PTDSS2	0.0549667	-0.12851	0.09	0.103	1
NAA20	0.0550976	0.1005	0.329	0.312	1
ATP6V0C	0.055157	0.0277244	0.955	0.949	1
MPZL1	0.0552335	0.144379	0.261	0.246	1
ARL6IP5	0.055249	0.0110959	0.838	0.827	1
RICTOR	0.0553214	-0.0789383	0.605	0.62	1
RBM23	0.0553419	0.0889056	0.372	0.355	1
CCDC88C	0.0553781	-0.063734	0.53	0.558	1
PNP	0.0553902	0.0700967	0.406	0.385	1
SURF4	0.0555235	-0.0608435	0.373	0.399	1
KRI1	0.0556347	-0.0722972	0.128	0.144	1
UBE2G2	0.0558194	-0.0427527	0.332	0.354	1
SH3RF3	0.0558689	0.251209	0.109	0.097	1
NOL12	0.0559965	0.125315	0.238	0.222	1
HIGD1A	0.0561531	0.226292	0.186	0.174	1
CASP3	0.0563615	-0.152681	0.183	0.199	1
TARS	0.0563956	-0.0815316	0.174	0.193	1
ZNF512	0.0563967	-0.102811	0.135	0.15	1
MAN1A2	0.0565886	-0.0691802	0.486	0.503	1
KIAA2013	0.0565979	0.118686	0.348	0.336	1
PRDX4	0.0566245	0.135704	0.221	0.205	1
RIOK1	0.0567078	-0.136702	0.146	0.161	1
ZCCHC2	0.0567423	-0.0829505	0.343	0.363	1
PIKFYVE	0.0568389	0.122291	0.475	0.46	1
SLC25A16	0.0568988	-0.144764	0.189	0.205	1
RAB3IP	0.0570264	0.204269	0.111	0.099	1
HDDC2	0.0571894	0.178964	0.229	0.216	1
DIPK2A	0.0572898	-0.115119	0.296	0.314	1
SPATA1	0.0574226	-0.148111	0.09	0.102	1
MRPL50	0.0574694	0.127291	0.122	0.109	1
SFXN5	0.0575769	-0.0570302	0.345	0.366	1
WDR6	0.0576147	0.190175	0.18	0.166	1
ECH1	0.057636	0.090878	0.503	0.489	1
KDM4C	0.0576888	0.0671098	0.732	0.728	1
POP7	0.0577291	0.166516	0.184	0.171	1
TFE3	0.0578071	-0.0464761	0.294	0.317	1
SLC4A2	0.0578408	-0.104949	0.142	0.157	1
PHTF1	0.0578686	-0.13753	0.2	0.216	1
PDCD6	0.0578868	0.0709225	0.6	0.591	1
TATDN3	0.0579971	0.216695	0.223	0.209	1
PHIP	0.0580672	-0.0631813	0.77	0.789	1
VPS37C	0.058285	-0.137085	0.23	0.246	1
DRAIC	0.0583476	0.137359	0.141	0.127	1
TMCC3	0.0584378	-0.0367326	0.14	0.157	1
AMMECR1L	0.0584554	-0.0995112	0.095	0.108	1
ABHD10	0.0584653	0.241536	0.105	0.093	1
MED1	0.0586628	0.153065	0.237	0.222	1
POLR2F	0.0587801	0.075628	0.382	0.367	1
DFFA	0.0589587	0.185788	0.176	0.162	1
NIBAN1	0.0589644	0.0398109	0.65	0.635	1
B4GALT3	0.0590062	-0.0555228	0.116	0.131	1
TIMMDC1	0.0590229	0.126708	0.298	0.283	1
CIC	0.0590959	-0.147511	0.233	0.25	1
NORAD	0.0591572	0.0834479	0.535	0.522	1
AAMDC	0.0592492	0.236319	0.162	0.15	1
SLC31A2	0.059328	0.103155	0.443	0.433	1
TPST2	0.0594213	-0.055019	0.486	0.509	1
EIF2B3	0.059461	-0.147651	0.212	0.228	1
UBE2V2	0.0594654	-0.057398	0.318	0.342	1
POLR3GL	0.059498	0.144892	0.28	0.268	1
CXCL16	0.0596703	-0.116098	0.264	0.283	1
MOSMO	0.0598012	0.134274	0.267	0.25	1
EFL1	0.0598943	-0.115807	0.184	0.201	1
GAPVD1	0.059918	-0.0886964	0.557	0.574	1
ATAD2B	0.0599223	-0.0668164	0.752	0.767	1
PYCR2	0.0599287	-0.126782	0.116	0.13	1
SUMO3	0.0599381	0.0980285	0.544	0.541	1
MINDY2	0.0602782	0.125805	0.272	0.256	1
SP110	0.0603375	-0.0824909	0.564	0.582	1
TINF2	0.0605597	0.1472	0.271	0.258	1
EAF2	0.0605862	0.101752	0.331	0.314	1
ADCY9	0.0607619	0.0833996	0.373	0.354	1
EPDR1	0.0609701	-0.183186	0.132	0.146	1
SEPTIN10	0.0614009	0.189438	0.109	0.098	1
ILF2	0.0614439	-0.0708353	0.429	0.453	1
MAP3K12	0.0615521	0.11308	0.125	0.112	1
CLDND1	0.0615555	-0.123291	0.217	0.234	1
GET3	0.0617987	0.111465	0.348	0.335	1
CWF19L1	0.0619073	0.151501	0.235	0.221	1
FTX	0.0619801	0.0238763	0.828	0.831	1
ITPKB	0.0620374	0.180685	0.257	0.243	1
DPAGT1	0.0621142	-0.0413013	0.09	0.103	1
SF3A2	0.0623463	-0.0963201	0.196	0.214	1
NUDC	0.062348	-0.0586997	0.399	0.42	1
MPLKIP	0.0625849	0.138167	0.356	0.345	1
TOR1AIP1	0.0626687	-0.110379	0.369	0.385	1
CIZ1	0.0626709	-0.00580977	0.148	0.165	1
NKAPD1	0.0627314	0.110544	0.178	0.162	1
MRPS18B	0.0627708	0.178586	0.195	0.182	1
TEFM	0.0630538	0.227913	0.125	0.113	1
EXOSC10	0.0630782	-0.105762	0.157	0.173	1
DTX3L	0.063118	-0.114904	0.251	0.27	1
MLX	0.0631239	0.0925023	0.361	0.345	1
METTL21A	0.0635253	-0.089568	0.176	0.192	1
NSUN5	0.0635435	-0.0992628	0.164	0.181	1
VAPB	0.0636705	-0.118736	0.192	0.209	1
RHBDD1	0.0637685	-0.0757385	0.258	0.277	1
CRYBG1	0.0638036	0.051333	0.558	0.548	1
MTHFR	0.0638314	-0.107855	0.282	0.299	1
BCL11A	0.063903	-0.0194413	0.2	0.219	1
ILRUN	0.0639177	-0.0744909	0.407	0.428	1
AC009951.6	0.0640323	0.237957	0.104	0.093	1
TMEM63A	0.0641585	0.212303	0.204	0.191	1
ODF3B	0.0641805	-0.0425686	0.392	0.417	1
C1orf122	0.0642605	-0.0915622	0.257	0.278	1
DEK	0.0644188	0.0721342	0.754	0.755	1
LSM1	0.0644373	0.150559	0.291	0.278	1
SLC37A1	0.0646028	-0.170366	0.108	0.121	1
DDX50	0.0646942	0.13614	0.271	0.256	1
C1orf35	0.0647202	-0.0506807	0.195	0.214	1
CLCN3	0.0647351	-0.12621	0.284	0.299	1
ARFRP1	0.0649474	-0.0804136	0.145	0.161	1
PCMTD2	0.0650387	0.172957	0.185	0.171	1
UBE2E3	0.0651215	0.0744317	0.512	0.501	1
IL1RAP	0.065125	0.114706	0.359	0.346	1
ERLIN2	0.0652756	-0.0855055	0.202	0.219	1
MRPL3	0.0653001	0.140015	0.262	0.246	1
SNX20	0.0653041	0.0911078	0.305	0.289	1
MED12	0.0654195	-0.0715044	0.096	0.109	1
NELFCD	0.0654899	-0.156352	0.178	0.194	1
RAB11FIP2	0.0657068	0.145614	0.207	0.194	1
SLC25A13	0.0657379	-0.100428	0.478	0.492	1
FADS1	0.0658376	-0.220242	0.221	0.235	1
RHOA	0.0660287	-0.0603186	0.968	0.969	1
WIPF2	0.0660442	0.107511	0.388	0.377	1
SMC5	0.066072	-0.105641	0.483	0.495	1
AC009950.1	0.06633	-0.22061	0.101	0.112	1
LNPK	0.0663398	0.211261	0.184	0.172	1
BPTF	0.0663717	0.0325848	0.782	0.786	1
GLB1	0.0666512	0.0850468	0.533	0.52	1
ITGA4	0.06667	0.0801775	0.694	0.69	1
CCZ1B	0.0667507	0.107979	0.24	0.225	1
RAD54L2	0.066995	0.12428	0.217	0.203	1
LGALS8	0.0670152	-0.0429422	0.391	0.415	1
FAAP100	0.0672051	-0.162803	0.108	0.121	1
FH	0.067356	-0.140091	0.137	0.151	1
SLC4A1AP	0.0674995	0.113093	0.241	0.226	1
PER1	0.067532	-0.0504556	0.658	0.671	1
AP001011.1	0.0675416	0.171866	0.126	0.114	1
TMEM50A	0.0675984	0.0374789	0.734	0.733	1
FAM3C	0.0676861	-0.13925	0.138	0.152	1
NOL10	0.0677827	-0.0778859	0.312	0.329	1
FBXO34	0.0680904	-0.0419743	0.639	0.662	1
SEC13	0.0681885	-0.0853386	0.354	0.374	1
AIMP1	0.0683041	-0.0963604	0.417	0.436	1
BMP2K	0.068345	-0.0312411	0.744	0.758	1
CREB3L2	0.0683886	0.133144	0.279	0.265	1
PAIP1	0.0684418	-0.104147	0.219	0.237	1
CCDC130	0.0686204	-0.04655	0.2	0.219	1
NMI	0.0687468	-0.0981231	0.423	0.447	1
FAM104B	0.0688102	0.219728	0.103	0.092	1
COG3	0.0688622	0.154997	0.245	0.234	1
FIP1L1	0.0689523	-0.0521296	0.368	0.389	1
CPNE3	0.0690967	0.109001	0.358	0.345	1
TMEM219	0.069184	0.0576451	0.719	0.707	1
KDELR1	0.0692057	0.115244	0.537	0.531	1
EXOSC9	0.0692146	-0.058058	0.108	0.122	1
TNPO3	0.0693126	0.0671717	0.517	0.502	1
MLLT3	0.069443	0.207911	0.122	0.111	1
CSNK2A1	0.0695228	0.160461	0.448	0.441	1
MTIF2	0.0697746	0.195283	0.162	0.15	1
PPP1R3D	0.0698189	-0.20907	0.091	0.103	1
RNF20	0.069931	-0.15528	0.174	0.189	1
CCPG1	0.0703059	0.0367525	0.634	0.625	1
MED17	0.0703431	-0.103546	0.2	0.215	1
TMOD2	0.0703668	-0.0841063	0.233	0.252	1
ATP11C	0.0704401	0.0945881	0.336	0.32	1
ANKRD44	0.0704595	-0.0490506	0.937	0.943	1
MTERF4	0.0704627	0.0645551	0.185	0.17	1
AKAP10	0.0706529	0.04297	0.567	0.551	1
SLF1	0.0706894	0.250036	0.144	0.132	1
TRIM8	0.0708159	-0.0719682	0.531	0.558	1
TAOK1	0.0708517	0.060053	0.744	0.742	1
ASH1L	0.0708918	-0.0625277	0.845	0.856	1
CLN3	0.0710079	0.112371	0.357	0.343	1
RSBN1	0.0714469	-0.0656832	0.23	0.248	1
LRRK1	0.0714844	-0.0969546	0.402	0.419	1
FLNA	0.0717141	0.038153	0.91	0.911	1
MEAF6	0.0718067	-0.064226	0.329	0.349	1
BUB3	0.0719681	-0.0830435	0.235	0.253	1
CUEDC2	0.0723098	0.112348	0.334	0.32	1
NAB1	0.0723127	-0.0398864	0.148	0.163	1
MYCBP2	0.0727742	0.0411153	0.872	0.874	1
CD300E	0.072807	0.0327983	0.691	0.674	1
PUS7L	0.0729256	0.165287	0.138	0.127	1
PLEKHJ1	0.0729445	0.102343	0.352	0.337	1
TRDMT1	0.0732146	-0.0798146	0.151	0.165	1
ALDOA	0.0732223	-0.0707845	0.239	0.258	1
AC027644.3	0.0733424	0.148413	0.213	0.2	1
MRPL58	0.0734321	-0.0381211	0.17	0.188	1
GPR162	0.0734654	-0.235935	0.093	0.104	1
AC048341.1	0.0735368	-0.109216	0.094	0.106	1
PSMD5	0.0736026	0.194596	0.2	0.187	1
NUDT9	0.0736368	-0.182276	0.092	0.104	1
MAP1S	0.0737902	0.161444	0.183	0.171	1
UBR1	0.0738341	0.0989873	0.391	0.378	1
AP4S1	0.073975	-0.167905	0.101	0.113	1
RASGRP2	0.0741131	0.11607	0.462	0.453	1
REXO1	0.0741591	-0.0727035	0.149	0.164	1
PIEZO1	0.0742241	-0.0777859	0.33	0.35	1
CXorf38	0.0742311	-0.104706	0.346	0.361	1
NDUFAF6	0.0745149	-0.186103	0.119	0.132	1
RTRAF	0.0747529	-0.0399852	0.629	0.649	1
IFI35	0.07484	-0.0889051	0.282	0.298	1
UTP23	0.0751084	-0.0963395	0.167	0.183	1
MIIP	0.0754257	0.0770894	0.28	0.264	1
RABEP2	0.0754698	-0.14675	0.117	0.13	1
DROSHA	0.0756328	-0.147886	0.141	0.154	1
AC106865.2	0.0757098	-0.205537	0.143	0.157	1
AC147067.1	0.0757829	-0.107596	0.1	0.112	1
SNRNP27	0.0758119	0.167189	0.198	0.185	1
ELF2	0.0758245	-0.0454849	0.817	0.827	1
PLXND1	0.075856	-0.0599312	0.373	0.394	1
TTC33	0.0758974	0.197101	0.139	0.128	1
PFKL	0.0759438	-0.0789354	0.389	0.408	1
JAK3	0.0759848	0.0876579	0.34	0.322	1
ANKRD13A	0.0760706	0.0986551	0.452	0.44	1
ZDHHC6	0.0761331	-0.0894736	0.181	0.197	1
EXOSC1	0.0761718	0.124405	0.285	0.271	1
GTF2F1	0.0761759	-0.0976317	0.27	0.286	1
TAF1	0.0764843	-0.0705794	0.376	0.395	1
DNAJC17	0.0765802	0.105664	0.168	0.154	1
ATP6V0A2	0.0766054	0.145695	0.121	0.109	1
DYNC1LI2	0.076734	0.103466	0.404	0.393	1
TMED10	0.0771901	0.0608526	0.582	0.574	1
SPATA6	0.0774187	0.140498	0.264	0.25	1
CPEB4	0.0774591	-0.0947981	0.619	0.634	1
THUMPD1	0.0776468	-0.052666	0.264	0.283	1
SGF29	0.0776755	-0.122785	0.134	0.148	1
NSMAF	0.0777669	-0.108855	0.38	0.399	1
SLC8A1-AS1	0.0778906	-0.2188	0.102	0.113	1
YIF1B	0.0781481	-0.0603458	0.245	0.264	1
RNF5	0.0783105	0.147663	0.196	0.183	1
ZNF518A	0.078401	0.0507605	0.402	0.385	1
COPZ1	0.0784073	0.102138	0.424	0.414	1
ZFYVE26	0.0785142	0.18812	0.177	0.164	1
TRMT1L	0.0785143	0.0977364	0.181	0.167	1
ZZEF1	0.0785384	0.0879925	0.558	0.548	1
SYNGR2	0.0785412	0.110615	0.514	0.506	1
TAF4	0.078623	0.0938441	0.197	0.183	1
TMEM65	0.0788397	-0.0850137	0.397	0.414	1
SERPINB9	0.0790328	-0.165781	0.372	0.388	1
TRAPPC5	0.0791588	0.0315564	0.926	0.933	1
MRPL54	0.0791977	0.061926	0.547	0.535	1
GATC	0.0793738	-0.130833	0.136	0.15	1
KAT8	0.0794355	0.114812	0.345	0.332	1
ARMC7	0.0797348	0.135905	0.11	0.099	1
TLE5	0.0797569	-0.0791786	0.602	0.614	1
MAP4K2	0.0798546	-0.0944609	0.117	0.13	1
TLR2	0.0799061	-0.0937219	0.802	0.813	1
RPP30	0.0799856	-0.0664593	0.166	0.182	1
HMGXB4	0.0800155	-0.0554666	0.229	0.247	1
TMOD3	0.0800466	0.0387688	0.749	0.746	1
PAXBP1	0.0800805	-0.097711	0.278	0.295	1
COMMD5	0.0801144	0.155917	0.271	0.259	1
PSMA5	0.080209	-0.0623036	0.526	0.545	1
GNPAT	0.0802617	0.161446	0.247	0.235	1
FBXO42	0.0804375	0.0623706	0.556	0.543	1
APEX1	0.0804497	-0.0400842	0.372	0.396	1
FBXO25	0.0805637	0.228575	0.12	0.109	1
ABT1	0.0806787	0.134878	0.17	0.156	1
HSPA4	0.0808031	0.0775768	0.39	0.375	1
SP1	0.0808051	0.104038	0.393	0.383	1
EIF5B	0.080963	0.0909192	0.406	0.389	1
ACBD5	0.081035	-0.116576	0.238	0.255	1
TCEANC2	0.08112	0.244965	0.117	0.106	1
TRPM2	0.0812041	0.136729	0.252	0.239	1
DCAF10	0.0812464	0.0907181	0.272	0.257	1
RELA	0.0814915	-0.1224	0.252	0.272	1
XRN1	0.0814956	-0.0630357	0.573	0.602	1
BANF1	0.0818667	-0.0823765	0.466	0.48	1
RPUSD3	0.0820326	0.17447	0.15	0.139	1
GMDS-DT	0.0820733	-0.0731798	0.305	0.32	1
BRI3BP	0.0821927	0.125778	0.265	0.252	1
RAB5C	0.0822879	0.0490062	0.728	0.723	1
EXOC1	0.0822983	0.0727586	0.409	0.392	1
RABEP1	0.0824832	0.100985	0.477	0.464	1
LRRC57	0.0825691	-0.118972	0.132	0.146	1
PNPT1	0.0826258	-0.108403	0.136	0.15	1
PYM1	0.0826449	-0.0547659	0.23	0.249	1
COX4I1	0.082909	0.0164167	0.989	0.988	1
EIF2B4	0.0830215	-0.0636085	0.123	0.137	1
MXD4	0.0831281	0.0791733	0.45	0.435	1
SSBP1	0.0832079	0.0498558	0.629	0.617	1
ERCC5	0.0832441	0.0947406	0.326	0.309	1
ADAM9	0.0833675	-0.110752	0.482	0.499	1
SCAMP4	0.0834265	-0.0910816	0.18	0.196	1
MCCC2	0.0835978	-0.169517	0.12	0.132	1
RNF122	0.0836678	-0.152407	0.101	0.112	1
DDX1	0.0837101	0.0919435	0.231	0.218	1
LPCAT2	0.0837517	-0.06703	0.43	0.453	1
NME3	0.0837836	-0.050845	0.424	0.445	1
PPP6R2	0.0839189	0.0847572	0.583	0.572	1
STXBP3	0.0839693	0.0447735	0.537	0.522	1
PARN	0.0844301	-0.0401891	0.331	0.35	1
NSMCE2	0.0844306	0.0551228	0.685	0.669	1
HAGH	0.0844342	0.082523	0.305	0.288	1
NSD3	0.0844779	0.0601713	0.653	0.651	1
HMGCL	0.0846033	-0.194307	0.175	0.188	1
CCDC97	0.0847561	-0.0685918	0.139	0.153	1
HECW2	0.0847615	-0.123356	0.146	0.16	1
PHF6	0.0848488	-0.0683477	0.163	0.177	1
RBM12B	0.0849332	-0.0654001	0.105	0.117	1
NUDT3	0.0852874	-0.0496059	0.289	0.311	1
KHNYN	0.0854359	-0.015973	0.155	0.172	1
BCR	0.0854552	-0.0826532	0.249	0.264	1
PSMC1	0.0854803	0.0678143	0.489	0.474	1
TBC1D4	0.0856042	-0.0764796	0.221	0.237	1
DNHD1	0.0857387	-0.132402	0.103	0.115	1
SNX4	0.0858658	-0.0824458	0.338	0.354	1
LST1	0.085927	0.0100838	0.99	0.99	1
ZCCHC9	0.085959	0.15565	0.185	0.172	1
CTC1	0.0861286	0.191888	0.128	0.117	1
R3HDM2	0.0864577	0.0497606	0.783	0.784	1
DNTTIP1	0.086468	0.0893005	0.383	0.367	1
VPS35L	0.0867267	0.0989259	0.362	0.347	1
LMO4	0.0868604	0.113532	0.416	0.404	1
EID1	0.0869124	0.0482723	0.755	0.746	1
ISY1	0.0873242	-0.0454365	0.276	0.295	1
ACBD6	0.0874026	-0.0285242	0.35	0.375	1
DESI2	0.0874762	0.0839376	0.24	0.226	1
EPN1	0.0874999	0.0900301	0.41	0.397	1
ZHX3	0.0875385	0.231835	0.121	0.11	1
HIBADH	0.0876957	-0.0275808	0.144	0.159	1
CNIH1	0.0877002	0.112284	0.416	0.398	1
PEX19	0.087799	0.143804	0.114	0.103	1
TAX1BP3	0.0878121	0.154841	0.233	0.218	1
CARMIL1	0.0878289	-0.0769318	0.112	0.125	1
DYNLL1	0.0880456	-0.000382206	0.867	0.867	1
ZNF317	0.0881333	-0.0916837	0.103	0.115	1
STX17	0.088335	-0.052899	0.147	0.161	1
ZNF718	0.0884116	-0.123461	0.098	0.11	1
PPWD1	0.0885458	-0.0700765	0.188	0.204	1
TMEM101	0.0886912	0.164209	0.204	0.193	1
ELOA	0.0888331	-0.0764139	0.233	0.251	1
RILP	0.0889437	0.182918	0.184	0.172	1
ARMH1	0.0889988	0.215868	0.246	0.237	1
KPNB1	0.0892056	-0.0575758	0.613	0.635	1
EI24	0.0895682	0.135892	0.193	0.18	1
TADA2A	0.0896567	0.150959	0.135	0.123	1
FAM111A	0.0897566	-0.11804	0.314	0.331	1
NKAP	0.0897602	-0.0403504	0.261	0.277	1
TRAM2	0.0898193	0.111012	0.12	0.109	1
CD1D	0.0899475	0.0391016	0.444	0.428	1
CRAT	0.0900385	0.212245	0.111	0.1	1
ARHGAP35	0.0901647	-0.0523976	0.281	0.302	1
SCAMP3	0.090283	0.199287	0.156	0.144	1
TEX10	0.0902995	-0.132565	0.117	0.129	1
DDRGK1	0.0904828	0.0908264	0.335	0.324	1
SMARCD1	0.0905935	-0.145327	0.113	0.125	1
MAP2K1	0.0906958	-0.108201	0.776	0.783	1
ZFPL1	0.0907115	-0.13866	0.1	0.112	1
RFX7	0.0907876	0.053973	0.397	0.38	1
COLGALT1	0.0908059	-0.0807252	0.461	0.478	1
TMEM87B	0.0910281	-0.105908	0.286	0.301	1
BRAT1	0.0912715	-0.107084	0.225	0.241	1
CEP68	0.0914061	-0.179724	0.108	0.12	1
SLC30A9	0.0918116	0.0779198	0.348	0.334	1
TRIP12	0.092543	0.0360381	0.798	0.797	1
AC097634.3	0.0925522	-0.125035	0.097	0.108	1
VPS13C	0.0927554	-0.0376829	0.789	0.816	1
HDHD2	0.092881	0.169292	0.194	0.182	1
UAP1L1	0.0931738	0.266313	0.11	0.1	1
GRHPR	0.0932913	0.105159	0.357	0.346	1
IMPA2	0.0933326	0.0725736	0.523	0.51	1
PMVK	0.0933749	0.143754	0.245	0.233	1
ARFGEF2	0.0934989	-0.0886266	0.502	0.518	1
FAF2	0.0938195	0.105968	0.352	0.34	1
SNRNP25	0.0938763	-0.0973912	0.145	0.158	1
ANKRD27	0.0939093	-0.105941	0.252	0.266	1
NAPRT	0.0939658	0.0345428	0.45	0.488	1
TFRC	0.0941661	-0.267932	0.282	0.299	1
TGFBI	0.0942125	0.0699811	0.767	0.778	1
PPARA	0.0942558	-0.143776	0.204	0.217	1
LPIN2	0.0943306	-0.0898836	0.361	0.377	1
PSEN1	0.0943606	0.0217622	0.776	0.77	1
TRIT1	0.0944184	0.145948	0.192	0.179	1
CIAO2B	0.0946626	0.056972	0.609	0.604	1
COX10	0.0947765	-0.113557	0.14	0.154	1
TMX3	0.0949854	0.163359	0.244	0.234	1
COPS7A	0.0951029	-0.0759402	0.191	0.207	1
SNAPC2	0.0951173	-0.0661083	0.137	0.151	1
LYSMD3	0.0951424	-0.0926431	0.166	0.18	1
USP24	0.0951894	-0.0710774	0.545	0.551	1
SUPT7L	0.0951974	-0.027701	0.113	0.126	1
SLC25A11	0.0953443	0.0784123	0.392	0.377	1
PA2G4	0.0953645	-0.0753751	0.455	0.471	1
MINDY1	0.0956609	0.221708	0.134	0.123	1
MPV17	0.0956757	-0.06219	0.196	0.212	1
FYCO1	0.0960648	-0.0958188	0.143	0.158	1
VPS9D1	0.0961319	-0.121008	0.215	0.23	1
PHF3	0.0962288	-0.0574735	0.554	0.572	1
PRORP	0.0963898	0.0657202	0.316	0.298	1
TSTD2	0.0963939	-0.174487	0.108	0.119	1
COPG1	0.0964951	-0.151595	0.228	0.241	1
UGGT1	0.0965134	0.0527935	0.395	0.38	1
PRKAA1	0.0966668	0.0884824	0.263	0.248	1
SARS	0.0967454	0.10026	0.362	0.352	1
SNX1	0.0969046	-0.0570099	0.555	0.569	1
ZNF81	0.097038	0.158725	0.12	0.109	1
TET3	0.0970753	0.0555591	0.756	0.752	1
TMEM192	0.0972003	0.238624	0.224	0.214	1
RPL7A	0.0973376	0.00837569	0.997	0.995	1
TSR2	0.0975992	-0.100191	0.119	0.132	1
CORO1C	0.0976739	0.086259	0.68	0.678	1
RNF126	0.0982481	-0.0644569	0.26	0.279	1
RAB30-DT	0.0983051	-0.0743207	0.19	0.204	1
RMC1	0.0985513	-0.101336	0.208	0.223	1
ARHGAP25	0.0986097	0.0157438	0.579	0.559	1
ARHGEF40	0.0986368	-0.0478484	0.358	0.378	1
SEPTIN2	0.0987536	0.0389775	0.62	0.607	1
RSAD1	0.0988317	-0.0571319	0.091	0.102	1
CORO1B	0.0988621	0.094503	0.42	0.409	1
RPS11	0.0991146	-0.0242246	0.988	0.985	1
XIAP	0.0993124	0.09172	0.34	0.328	1
FCGR1B	0.0993621	0.143505	0.22	0.207	1
HMOX1	0.0994447	0.0997605	0.51	0.497	1
UNK	0.0994619	-0.0554764	0.14	0.154	1
GK	0.0996082	0.0446991	0.474	0.462	1
ABL2	0.0996978	0.108977	0.298	0.284	1
RTN4	0.0997085	0.0268894	0.934	0.928	1
SH3BP1	0.0998166	0.108172	0.444	0.433	1
DAG1	0.100088	-0.0884749	0.102	0.113	1
ZNF652	0.100108	-0.0543734	0.52	0.541	1
PTPA	0.100308	0.167451	0.227	0.217	1
NOP53	0.10031	-0.0453884	0.72	0.737	1
RALGPS2	0.100804	0.0853455	0.196	0.183	1
RNF2	0.100859	-0.0158876	0.263	0.283	1
ZBTB44	0.101191	0.124299	0.313	0.3	1
INTS6	0.101597	-0.0403235	0.495	0.519	1
ASB7	0.101777	0.130446	0.107	0.096	1
GIT1	0.10187	-0.016974	0.157	0.172	1
TMEM205	0.102564	-0.0688396	0.512	0.534	1
SAT1	0.102586	-0.0840027	0.988	0.99	1
SLC5A3	0.102861	0.243411	0.102	0.093	1
PSMG4	0.102873	0.156985	0.18	0.169	1
MALSU1	0.103197	0.118702	0.237	0.224	1
PPP1CA	0.103389	0.0695292	0.768	0.775	1
STK25	0.103444	-0.0679525	0.208	0.223	1
DHX38	0.103611	-0.144697	0.171	0.184	1
HMGB1	0.103845	0.0234472	0.946	0.946	1
ZNF672	0.104027	0.172411	0.176	0.165	1
IARS	0.104278	-0.144363	0.098	0.108	1
ARF5	0.104591	-0.0462268	0.652	0.662	1
VWA8	0.10465	0.125592	0.305	0.291	1
PPME1	0.104947	0.166622	0.113	0.103	1
CANT1	0.105132	0.0792641	0.225	0.21	1
C5orf15	0.105219	0.0985488	0.251	0.237	1
SYVN1	0.105735	-0.15202	0.101	0.112	1
DLG1	0.105873	0.0463811	0.567	0.547	1
EXOC6	0.105935	0.108487	0.512	0.505	1
HEATR1	0.106199	0.0983624	0.12	0.109	1
PCM1	0.106341	-0.0659617	0.549	0.57	1
HMOX2	0.106392	-0.0783865	0.21	0.225	1
DUSP18	0.106576	0.155499	0.272	0.26	1
ANKUB1	0.1071	0.102057	0.214	0.201	1
CHMP6	0.107609	0.108772	0.226	0.214	1
CAMTA2	0.107728	0.105091	0.194	0.182	1
CNP	0.107776	-0.128244	0.144	0.157	1
DST	0.108278	-0.193248	0.211	0.224	1
NPC1	0.10832	-0.0286363	0.26	0.279	1
TTLL4	0.108323	-0.100125	0.166	0.179	1
WRAP73	0.108366	0.119555	0.152	0.14	1
SCP2	0.108602	-0.0641243	0.57	0.585	1
PACS2	0.108754	-0.063074	0.208	0.223	1
GOLIM4	0.108821	-0.167273	0.195	0.208	1
SMARCD2	0.108909	-0.0641393	0.345	0.363	1
ATP10D	0.109352	0.201576	0.306	0.298	1
FBXO7	0.109586	-0.0844499	0.363	0.379	1
TP53INP1	0.109699	-0.0573872	0.166	0.181	1
STXBP1	0.109762	0.105411	0.114	0.103	1
TMX1	0.10996	0.105931	0.33	0.317	1
IWS1	0.109965	0.0792312	0.398	0.383	1
FERMT3	0.110302	-0.029503	0.77	0.791	1
KTN1	0.11036	0.0432991	0.691	0.688	1
SH3KBP1	0.110448	-0.0340759	0.94	0.946	1
ZADH2	0.110636	-0.0601105	0.203	0.218	1
ATP6V1H	0.110668	-0.0987533	0.346	0.359	1
HCST	0.110677	-0.0365276	0.876	0.89	1
ZNF385A	0.110818	-0.0294596	0.599	0.616	1
AL139246.5	0.110892	-0.109901	0.122	0.134	1
ADH5	0.110946	0.108662	0.273	0.262	1
LIN52	0.110959	0.200332	0.162	0.152	1
UNC13D	0.11108	-0.0668206	0.336	0.355	1
RAB29	0.111082	-0.066861	0.158	0.171	1
ARMH3	0.111571	-0.0733387	0.668	0.665	1
ZNF581	0.112441	0.136756	0.242	0.232	1
LINC02384	0.112565	-0.0568363	0.107	0.119	1
NANS	0.112629	-0.0788987	0.412	0.426	1
MOB1B	0.112631	0.0462461	0.392	0.377	1
STX16	0.112723	-0.0456516	0.483	0.506	1
EIF4A1	0.113076	0.0185618	0.975	0.978	1
INSIG2	0.113107	0.133656	0.152	0.141	1
TM7SF3	0.113159	-0.0500048	0.291	0.311	1
C6orf120	0.113896	0.214825	0.143	0.132	1
FAM98C	0.114169	-0.105754	0.101	0.111	1
HCFC2	0.114351	0.104441	0.133	0.122	1
ADIPOR2	0.114597	0.0566195	0.423	0.411	1
TFIP11	0.114744	-0.0632752	0.126	0.139	1
SHQ1	0.114899	-0.142681	0.135	0.147	1
FAM122B	0.11504	-0.09386	0.103	0.115	1
EML3	0.115304	-0.0736654	0.139	0.152	1
LRCH3	0.115368	0.0755665	0.466	0.456	1
TBC1D16	0.115483	0.218774	0.102	0.093	1
CLNS1A	0.11563	0.0638441	0.498	0.487	1
RNF168	0.115718	0.150322	0.317	0.307	1
RETREG2	0.115779	0.185623	0.259	0.249	1
TXN	0.115848	0.0553438	0.817	0.813	1
PRPSAP1	0.115879	0.164029	0.241	0.229	1
KIAA0586	0.115887	0.164745	0.172	0.161	1
RCC1L	0.116148	-0.0707785	0.143	0.156	1
GXYLT1	0.116426	0.150267	0.183	0.17	1
AL035587.1	0.116584	-0.109065	0.18	0.194	1
NFU1	0.116908	0.139832	0.162	0.152	1
C2orf68	0.117022	0.16298	0.213	0.202	1
CCSER2	0.117139	-0.0685681	0.384	0.404	1
PRMT1	0.117212	-0.0716752	0.261	0.277	1
CNOT7	0.117282	0.0920677	0.304	0.291	1
SPOCK1	0.117715	0.097135	0.167	0.155	1
MCM3AP	0.117963	-0.0771184	0.229	0.244	1
JKAMP	0.117968	0.094039	0.223	0.21	1
LAS1L	0.118142	-0.145491	0.093	0.104	1
STYXL1	0.118351	-0.0642729	0.265	0.285	1
RPF1	0.11836	0.136611	0.266	0.254	1
ATP5PD	0.118388	0.0388462	0.789	0.781	1
STK11IP	0.118411	-0.151356	0.098	0.109	1
NUP133	0.118492	0.141364	0.202	0.19	1
CNTLN	0.118561	0.0990035	0.398	0.386	1
POLR2H	0.118655	-0.0445787	0.149	0.164	1
BAZ1B	0.119178	-0.0214475	0.363	0.386	1
PIK3R6	0.11963	-0.050179	0.129	0.142	1
NDUFA6	0.119685	-0.0293798	0.441	0.461	1
BTK	0.119837	0.0940356	0.397	0.386	1
FGD2	0.119963	-0.0652235	0.441	0.465	1
RFLNB	0.120321	0.120975	0.389	0.381	1
APOBEC3G	0.120467	-0.0910687	0.192	0.205	1
FAM126A	0.120754	-0.135076	0.378	0.389	1
MAP3K4	0.121329	-0.108345	0.333	0.349	1
RNF167	0.12143	0.149069	0.272	0.261	1
KIAA0825	0.121624	0.152215	0.212	0.202	1
NDUFA4	0.121696	0.0290772	0.828	0.82	1
UBR4	0.121767	-0.0835183	0.504	0.525	1
ZNF302	0.121913	-0.115584	0.136	0.148	1
XYLT1	0.121938	-0.0994654	0.617	0.623	1
LMNB1	0.122168	0.0716866	0.326	0.312	1
GPN1	0.122175	-0.107562	0.122	0.134	1
SF3A3	0.122401	-0.0799771	0.275	0.291	1
STAT3	0.122618	-0.0572033	0.76	0.777	1
ANKRD42	0.122918	-0.0638264	0.112	0.124	1
ELP6	0.122976	0.156516	0.111	0.102	1
POLR3C	0.123119	0.228104	0.162	0.152	1
SUMF2	0.123259	-0.076921	0.291	0.305	1
DDX42	0.123487	-0.0843755	0.334	0.351	1
TTC28-AS1	0.123552	-0.0822559	0.142	0.154	1
VPS53	0.123912	0.0573184	0.544	0.528	1
LINC01001	0.124525	-0.10958	0.126	0.137	1
DRG1	0.124623	-0.127638	0.211	0.225	1
GAR1	0.124627	-0.187005	0.114	0.125	1
NFX1	0.124947	0.120595	0.304	0.296	1
P3H1	0.125005	0.133643	0.115	0.105	1
TRRAP	0.125046	0.115337	0.327	0.317	1
FASTKD1	0.125384	-0.0779888	0.119	0.131	1
RPLP0	0.125426	-0.0419778	0.926	0.933	1
LIPE-AS1	0.125722	-0.0346955	0.141	0.154	1
ICK	0.125864	0.154822	0.108	0.098	1
BROX	0.12589	0.101416	0.341	0.331	1
PLPPR2	0.125967	-0.0833589	0.238	0.251	1
ORAI1	0.12597	-0.0525025	0.321	0.337	1
KIF3B	0.125997	0.225627	0.192	0.181	1
CAPRIN1	0.12632	-0.0766039	0.536	0.551	1
PHF20	0.126616	-0.0529257	0.743	0.761	1
ZKSCAN1	0.12677	0.125625	0.336	0.325	1
SAMM50	0.126788	0.122115	0.207	0.196	1
EZH1	0.126882	-0.0626308	0.238	0.255	1
CBWD2	0.127066	0.147633	0.209	0.198	1
DTNA	0.1271	-0.0976696	0.115	0.126	1
POP4	0.127135	0.0940317	0.223	0.211	1
MTAP	0.127306	0.155953	0.235	0.224	1
PPP1R12C	0.127312	-0.015157	0.288	0.309	1
GABARAP	0.127934	-0.012243	0.99	0.988	1
NHP2	0.127995	-0.0394956	0.307	0.329	1
COQ2	0.128413	-0.125452	0.208	0.22	1
FES	0.128466	0.0713282	0.538	0.531	1
RABEPK	0.128488	0.217535	0.122	0.113	1
CNST	0.12871	-0.12349	0.327	0.341	1
CLASP2	0.129053	0.0649762	0.664	0.663	1
GLTP	0.129228	0.0826683	0.516	0.512	1
SLC25A53	0.129302	0.10139	0.156	0.144	1
TMEM50B	0.129699	-0.110831	0.181	0.194	1
SLC19A1	0.130262	-0.0834267	0.236	0.252	1
ZHX2	0.13029	-0.0291891	0.204	0.221	1
ZNF266	0.130444	0.109221	0.159	0.149	1
SOS1	0.1305	0.0180971	0.648	0.637	1
NDUFAF5	0.131046	-0.0969194	0.098	0.107	1
USP11	0.1312	-0.0901492	0.096	0.105	1
AMPD3	0.131257	0.0580661	0.199	0.187	1
SLC39A6	0.131428	-0.0763608	0.142	0.155	1
ITPR2	0.131843	0.0131329	0.807	0.804	1
ZDHHC24	0.132036	0.134873	0.196	0.184	1
ALG13	0.132144	0.0415046	0.407	0.392	1
RWDD1	0.132224	-0.0253682	0.48	0.499	1
SLC7A6OS	0.132225	-0.0670651	0.175	0.189	1
EIF2AK4	0.132642	0.0756024	0.348	0.335	1
PHF20L1	0.132792	-0.0502085	0.599	0.625	1
TM2D2	0.132805	0.112562	0.133	0.123	1
DCAF13	0.132974	0.0713651	0.179	0.168	1
LAT2	0.132995	-0.0512531	0.645	0.666	1
RAP1B	0.133073	-0.02824	0.934	0.937	1
USF3	0.133152	-0.142613	0.241	0.253	1
ANAPC7	0.133336	0.153253	0.184	0.174	1
HACD2	0.133735	-0.0662662	0.236	0.253	1
PKD2	0.133753	0.148418	0.201	0.189	1
MLST8	0.13376	-0.0527152	0.103	0.114	1
TCF20	0.133914	-0.0642848	0.281	0.296	1
UNKL	0.133974	-0.105767	0.168	0.18	1
MARCH8	0.134119	0.123201	0.203	0.192	1
TUT4	0.135115	-0.0767779	0.341	0.356	1
ACTR10	0.135166	-0.0607968	0.36	0.375	1
RARA-AS1	0.135381	0.108476	0.154	0.143	1
BAIAP2-DT	0.135439	-0.0974698	0.12	0.131	1
R3HDM4	0.136386	0.0344748	0.327	0.347	1
NUP85	0.136423	0.134209	0.157	0.147	1
CYFIP2	0.136854	0.115926	0.237	0.225	1
MCM5	0.13725	-0.133689	0.133	0.145	1
FDPS	0.137339	0.0742862	0.387	0.378	1
TNRC6A	0.137415	0.0566092	0.585	0.574	1
DCTN5	0.137567	-0.0684505	0.2	0.214	1
POM121C	0.138013	-0.0260041	0.256	0.275	1
ZNF397	0.138476	0.156467	0.108	0.098	1
RAC1	0.138611	0.0278393	0.957	0.958	1
CDYL2	0.138968	-0.0240112	0.259	0.276	1
DUSP28	0.139259	-0.104748	0.109	0.12	1
SRP19	0.139293	0.0835121	0.448	0.439	1
ALDH3B1	0.139378	-0.0497287	0.304	0.322	1
TGFBR1	0.140266	-0.0215111	0.278	0.295	1
APEH	0.14038	0.0993712	0.2	0.188	1
ENTR1	0.140582	-0.116338	0.124	0.135	1
ZNF346	0.140626	0.159454	0.115	0.106	1
PDK4	0.140716	0.121451	0.188	0.175	1
IDH3B	0.140919	-0.0680958	0.298	0.315	1
CNIH4	0.141496	0.0719667	0.449	0.44	1
MYD88	0.141539	0.0413093	0.537	0.531	1
MTHFD2L	0.141586	-0.115439	0.152	0.164	1
COG4	0.141689	-0.037951	0.194	0.21	1
MFSD10	0.141928	-0.0173913	0.418	0.439	1
SIL1	0.142023	-0.0687038	0.476	0.492	1
MICU2	0.142359	0.0244494	0.573	0.563	1
FNDC3A	0.14237	-0.0707585	0.65	0.657	1
MAGED2	0.142405	0.272656	0.114	0.106	1
WDR61	0.142773	-0.0571731	0.242	0.259	1
AL109809.5	0.142938	0.125819	0.141	0.131	1
OSBPL1A	0.142959	-0.107748	0.206	0.219	1
USB1	0.143274	-0.0774773	0.264	0.278	1
CCDC12	0.143332	0.0299726	0.542	0.535	1
TMEM267	0.143724	-0.08675	0.094	0.105	1
MOB1A	0.144208	-0.0523169	0.801	0.813	1
KLHL42	0.144272	0.0987603	0.106	0.097	1
ARHGEF11	0.144447	0.0588911	0.418	0.401	1
TICAM2	0.14447	0.04789	0.2	0.187	1
EDRF1	0.144473	-0.0259499	0.149	0.162	1
SNX3	0.144819	-0.0316508	0.808	0.818	1
UQCC1	0.145058	0.145361	0.173	0.163	1
COMMD2	0.145138	0.145635	0.168	0.157	1
HIRA	0.145224	-0.0699036	0.135	0.147	1
EYA3	0.14536	0.0402451	0.393	0.379	1
AIDA	0.146007	-0.100275	0.183	0.197	1
HSD17B10	0.146204	-0.0612505	0.417	0.435	1
DCAF8	0.146354	-0.0602277	0.328	0.343	1
SMIM29	0.146829	-0.077641	0.161	0.174	1
AC005280.2	0.147087	0.0400272	0.327	0.311	1
BCLAF3	0.147571	-0.0833195	0.122	0.133	1
MIA2	0.147606	0.0745923	0.444	0.438	1
COMMD4	0.14769	0.113333	0.217	0.206	1
TIMM9	0.147945	-0.0412765	0.173	0.186	1
BLOC1S6	0.148529	-0.0324576	0.438	0.462	1
AGGF1	0.148616	0.111487	0.269	0.258	1
TRAPPC3	0.148673	-0.106017	0.33	0.344	1
SAT2	0.149546	-0.0667049	0.635	0.65	1
RAD50	0.149562	0.132836	0.273	0.263	1
XPOT	0.149627	0.0713411	0.169	0.158	1
FAM174A	0.149924	0.117118	0.105	0.095	1
PISD	0.150217	0.0414108	0.422	0.408	1
SH2D3C	0.151312	-0.0787193	0.475	0.488	1
MRPS18A	0.151397	-0.0917058	0.135	0.146	1
MARCH7	0.15145	0.0317541	0.611	0.601	1
KIDINS220	0.151507	0.0527059	0.618	0.612	1
MARS	0.151761	0.0958231	0.322	0.311	1
AP2S1	0.151805	-0.0118956	0.901	0.909	1
TDRD3	0.151887	-0.113026	0.261	0.275	1
EIF2D	0.151907	-0.0493012	0.155	0.168	1
CSAD	0.152012	-0.153331	0.192	0.205	1
IGFLR1	0.15234	0.0876588	0.433	0.425	1
PUF60	0.152392	-0.0197122	0.352	0.373	1
ALAD	0.15247	-0.17062	0.105	0.115	1
EAPP	0.152509	0.0282657	0.433	0.417	1
ZCRB1	0.152567	-0.0792603	0.28	0.294	1
MPDU1	0.152626	-0.0663705	0.245	0.26	1
CENPX	0.152979	0.111456	0.276	0.263	1
MED4	0.153079	-0.0725154	0.426	0.441	1
MILR1	0.153359	0.127595	0.289	0.28	1
MTDH	0.153394	0.0063569	0.904	0.9	1
RNF121	0.153502	0.124393	0.165	0.154	1
ASCL2	0.153706	0.148958	0.217	0.207	1
RPS6KC1	0.153995	-0.0506851	0.625	0.639	1
GLOD4	0.154012	0.181792	0.189	0.181	1
ZNF414	0.154296	-0.0519527	0.092	0.102	1
FAM110A	0.154343	-0.064224	0.265	0.279	1
SURF2	0.154348	-0.080602	0.174	0.186	1
TRAPPC2L	0.154523	0.0556345	0.368	0.356	1
POLE3	0.154935	0.119198	0.215	0.205	1
ESF1	0.155146	-0.0965812	0.182	0.195	1
NDUFA2	0.15568	0.0335364	0.675	0.672	1
ZDHHC3	0.155741	-0.0508017	0.387	0.406	1
NSRP1	0.156762	0.0455129	0.486	0.477	1
TRIM38	0.156797	0.0690177	0.617	0.617	1
SRP54	0.157011	0.0416834	0.409	0.392	1
NFYB	0.157403	0.160364	0.131	0.122	1
HDDC3	0.15755	0.0900975	0.152	0.141	1
TRIM5	0.157859	-0.131274	0.109	0.118	1
STRN	0.157881	0.0896544	0.385	0.373	1
SCO1	0.158135	0.0597296	0.169	0.157	1
LPCAT1	0.158166	-0.0430878	0.376	0.394	1
WAS	0.158302	0.0618111	0.757	0.763	1
NUDT2	0.158384	-0.0155594	0.166	0.18	1
PIGC	0.158475	0.114543	0.166	0.155	1
LOXL3	0.158507	0.0809015	0.11	0.101	1
BTD	0.158544	0.123786	0.133	0.124	1
MAP3K7	0.158632	0.0914572	0.363	0.355	1
SNRPD1	0.158895	0.0705952	0.447	0.441	1
RASGRP4	0.159047	-0.00833413	0.302	0.321	1
CKAP2	0.15905	-0.130547	0.132	0.143	1
PTDSS1	0.159465	-0.0692373	0.372	0.39	1
CHSY1	0.159653	-0.14194	0.468	0.476	1
SUPT3H	0.159678	0.0821606	0.173	0.163	1
PTPN23	0.15994	-0.0743368	0.11	0.12	1
SLC6A6	0.160315	0.0369266	0.589	0.587	1
PSMB7	0.160474	0.0758194	0.573	0.578	1
STOML2	0.160527	0.0953014	0.253	0.245	1
MTA1	0.160586	-0.0684563	0.151	0.163	1
MARK2	0.16067	0.0637885	0.551	0.549	1
BMT2	0.161007	0.0966507	0.289	0.277	1
VPS13D	0.161038	-0.0598151	0.573	0.584	1
MRTFB	0.161136	0.0946613	0.1	0.091	1
MICAL2	0.161251	-0.0595344	0.723	0.733	1
PPP5C	0.161384	-0.105532	0.112	0.121	1
MAD2L2	0.161466	-0.0507311	0.203	0.218	1
EPC2	0.162563	-0.0552245	0.456	0.471	1
UQCC2	0.162697	-0.0804101	0.211	0.226	1
NUAK2	0.162743	-0.0568204	0.153	0.165	1
HEXB	0.162837	0.0273406	0.639	0.627	1
ZNF37A	0.162972	-0.00947132	0.159	0.171	1
ENC1	0.163411	-0.104653	0.102	0.112	1
ZYG11B	0.163618	0.10481	0.358	0.349	1
ASCC2	0.163807	0.0932037	0.264	0.252	1
UBLCP1	0.163808	0.185754	0.19	0.18	1
SLC35C2	0.164011	-0.0897938	0.266	0.28	1
MTPN	0.164048	0.0233129	0.867	0.861	1
MAN2A2	0.16419	0.17519	0.183	0.174	1
ICE2	0.164211	-0.0736745	0.204	0.217	1
IQCB1	0.164841	-0.0714723	0.26	0.273	1
YLPM1	0.164947	-0.00663026	0.338	0.359	1
PADI2	0.165132	0.153539	0.17	0.16	1
LDLRAD3	0.165142	0.0510149	0.423	0.413	1
EPS15L1	0.165261	-0.0441687	0.332	0.349	1
DNAJB9	0.16532	0.10345	0.211	0.2	1
ZNF789	0.165415	-0.120119	0.099	0.109	1
MAPK9	0.165438	-0.0896645	0.168	0.18	1
ZC3H14	0.16555	-0.0132209	0.172	0.184	1
ICE1	0.166375	-0.0257093	0.298	0.313	1
SLC4A7	0.166397	-0.113078	0.352	0.367	1
STAT5B	0.166562	0.0483565	0.532	0.522	1
NOC4L	0.166993	-0.0345054	0.119	0.13	1
FMO5	0.167561	0.246388	0.103	0.096	1
ARFGEF1	0.167588	-0.0458802	0.74	0.752	1
MLLT1	0.167593	0.167172	0.222	0.214	1
ATP5F1B	0.16879	0.0381617	0.77	0.766	1
MAST3	0.168805	0.0947636	0.319	0.309	1
AC004951.1	0.168949	0.057327	0.13	0.143	1
C1orf174	0.16895	0.212894	0.125	0.117	1
MAN1B1	0.169003	0.179732	0.219	0.211	1
ADRM1	0.169103	-0.0237536	0.382	0.403	1
MCUB	0.169152	-0.0197248	0.629	0.649	1
TMEM176B	0.169511	-0.281373	0.654	0.601	1
CSTF3	0.169638	0.130892	0.215	0.204	1
RFC2	0.169928	-0.0984311	0.118	0.128	1
ESRRA	0.170014	0.0828446	0.346	0.339	1
TBC1D8	0.170031	0.0828809	0.442	0.434	1
HSD17B12	0.17016	-0.0919797	0.197	0.208	1
HEXA	0.170351	-0.0500263	0.416	0.432	1
UBL4A	0.170498	0.153376	0.137	0.129	1
SLC35B1	0.170982	-0.0395322	0.202	0.216	1
LZIC	0.171056	0.0930448	0.316	0.305	1
SLC38A2	0.171161	-0.0605372	0.735	0.753	1
AC008875.3	0.171551	-0.146631	0.143	0.153	1
HSDL1	0.171629	0.170745	0.102	0.094	1
AC104695.2	0.171691	-0.0310511	0.179	0.192	1
IQCG	0.171878	-0.0940472	0.114	0.125	1
TTL	0.172189	-0.0652423	0.201	0.214	1
NDUFB8	0.172251	0.0432701	0.708	0.707	1
ATP6V0D1	0.172454	-0.0232867	0.821	0.831	1
P2RX1	0.172464	0.0435728	0.472	0.455	1
RBM5	0.172823	0.106211	0.502	0.497	1
SF3B4	0.173074	-0.0589428	0.223	0.237	1
ZNF782	0.173188	-0.152994	0.095	0.104	1
NDUFA12	0.173441	-0.0393789	0.559	0.576	1
LIMS1	0.173619	-0.116085	0.78	0.787	1
RPA1	0.175369	-0.0611089	0.14	0.151	1
PREPL	0.175779	-0.115207	0.152	0.163	1
PAFAH1B2	0.175919	-0.0672684	0.511	0.517	1
PEX16	0.176007	0.163553	0.252	0.243	1
MTA2	0.176073	-0.149545	0.104	0.114	1
ST7L	0.176146	0.147417	0.181	0.171	1
CDV3	0.176371	0.0320529	0.777	0.78	1
DENND1A	0.176422	-0.0397751	0.955	0.958	1
STAT6	0.176603	0.054102	0.627	0.624	1
IKBKE	0.17686	0.117479	0.225	0.214	1
PSMD4	0.176937	-0.0287468	0.547	0.562	1
FAHD1	0.177118	0.116384	0.102	0.093	1
PIGK	0.177232	0.177993	0.107	0.098	1
ENTPD1-AS1	0.177289	0.0683224	0.272	0.261	1
UNC45A	0.177314	0.110871	0.169	0.158	1
SNX13	0.177565	0.0637841	0.532	0.526	1
SETD1A	0.177659	-0.0474211	0.105	0.115	1
TPGS2	0.177663	0.155915	0.186	0.177	1
HELZ	0.177721	0.0247784	0.823	0.817	1
CYHR1	0.177934	-0.0808672	0.235	0.248	1
NT5C2	0.178105	-0.0211975	0.762	0.781	1
NPEPL1	0.178394	0.109847	0.357	0.351	1
KRIT1	0.178519	0.132997	0.296	0.29	1
CREM	0.179034	-0.0390834	0.308	0.325	1
MED14	0.179055	0.101896	0.266	0.255	1
LONP2	0.17919	0.0489806	0.468	0.458	1
IFT27	0.179297	0.146357	0.12	0.111	1
FUNDC2	0.179302	-0.0261004	0.312	0.33	1
VPS28	0.17932	0.0276858	0.718	0.712	1
RASAL3	0.17938	-0.069836	0.164	0.176	1
ERAP1	0.179381	-0.093512	0.22	0.233	1
FUBP3	0.180069	0.109477	0.264	0.254	1
SLC27A3	0.18019	-0.0149195	0.31	0.328	1
UBE2Q1	0.180273	-0.043034	0.239	0.254	1
IL1RN	0.180459	-0.100431	0.232	0.242	1
STUB1	0.180576	0.0688064	0.503	0.5	1
FIG4	0.18067	0.0950605	0.379	0.368	1
GALK1	0.181218	0.081037	0.355	0.346	1
PBX3	0.181716	-0.0649693	0.569	0.587	1
EEF1E1	0.181825	0.0704329	0.193	0.182	1
RERE	0.182037	-0.0403694	0.693	0.704	1
TMEM222	0.182066	-0.133848	0.092	0.1	1
CUEDC1	0.18231	-0.0454049	0.243	0.257	1
FAM204A	0.182383	0.0456647	0.519	0.512	1
VIPAS39	0.182397	0.138942	0.116	0.108	1
TXNDC15	0.182665	-0.0451317	0.239	0.255	1
MRPS11	0.182827	-0.0573228	0.229	0.241	1
PTPN4	0.183802	0.0901241	0.257	0.245	1
EIF4B	0.184086	-0.0443318	0.778	0.804	1
PYGB	0.184278	-0.0294733	0.179	0.193	1
PPP6R1	0.18469	-0.0717926	0.378	0.39	1
LINC00662	0.184736	-0.0766493	0.107	0.116	1
NAGA	0.184798	-0.075774	0.398	0.416	1
SEC61A1	0.185109	-0.0393139	0.395	0.413	1
ZNHIT3	0.18514	0.0887626	0.258	0.248	1
RPL13A	0.185244	0.00371668	0.985	0.987	1
CPNE1	0.185311	-0.00937614	0.413	0.431	1
DNMBP	0.18565	-0.0497172	0.279	0.294	1
ZNF746	0.185866	-0.0262712	0.197	0.211	1
NLK	0.186108	0.0784856	0.412	0.404	1
CENPW	0.186287	-0.163672	0.107	0.116	1
APMAP	0.186315	-0.080194	0.255	0.267	1
TYK2	0.186377	-0.0149506	0.431	0.45	1
DHX40	0.18645	-0.0738255	0.199	0.212	1
HPS5	0.186702	0.0803438	0.228	0.217	1
CMC1	0.18687	0.0319818	0.413	0.397	1
HDGF	0.187103	-0.0210052	0.429	0.45	1
CDK11A	0.187513	-0.0682073	0.285	0.299	1
PFDN6	0.187693	-0.0847909	0.213	0.226	1
CALM3	0.187727	0.0633288	0.743	0.756	1
GDI1	0.187825	-0.0208426	0.161	0.173	1
MPND	0.18804	-0.0379184	0.136	0.147	1
PHRF1	0.188054	-0.00629906	0.174	0.188	1
SYNE1	0.188297	-0.0578839	0.326	0.34	1
MDH1	0.18862	0.0910579	0.372	0.365	1
TIAM2	0.188881	0.0668914	0.245	0.234	1
SQOR	0.188924	0.0710264	0.615	0.62	1
LINC02256	0.188942	0.144377	0.15	0.142	1
FNBP1	0.189169	0.0320947	0.869	0.869	1
FABP5	0.189466	-0.172934	0.212	0.223	1
MNAT1	0.189679	-0.0310064	0.158	0.169	1
PIP5K1A	0.190408	-0.0375373	0.327	0.343	1
TARDBP	0.190672	-0.0130705	0.316	0.334	1
PREP	0.190922	-0.080728	0.319	0.332	1
KCTD6	0.191004	-0.128472	0.103	0.112	1
MMS19	0.191193	0.113169	0.2	0.189	1
TLR6	0.191194	-0.035743	0.159	0.17	1
GNPDA1	0.191334	0.110739	0.187	0.177	1
SLC49A3	0.191345	0.179988	0.105	0.097	1
CD86	0.191572	-0.0581163	0.596	0.614	1
NOD1	0.191706	-0.0444739	0.106	0.115	1
APLP2	0.191816	0.0149293	0.97	0.974	1
TTF1	0.192708	0.135386	0.163	0.153	1
TLR5	0.19302	0.0694351	0.264	0.251	1
PELI2	0.193273	-0.0874905	0.751	0.764	1
DTWD1	0.193635	0.168139	0.168	0.16	1
ZNF428	0.193731	-0.0469865	0.188	0.201	1
FAM168A	0.193807	0.0175394	0.557	0.549	1
APC	0.194032	0.052774	0.553	0.547	1
CAMKK2	0.194044	-0.0250275	0.563	0.572	1
ZNF43	0.194282	-0.131589	0.097	0.105	1
SGSH	0.194399	-0.162998	0.124	0.134	1
BRIX1	0.194418	-0.0801811	0.096	0.105	1
GUSB	0.194689	0.0592263	0.453	0.442	1
TMEM184C	0.194901	0.127355	0.161	0.152	1
LRBA	0.195023	-0.0587666	0.405	0.419	1
KIAA1328	0.19512	-0.099207	0.151	0.162	1
FUT7	0.195443	0.0583802	0.145	0.136	1
DISC1	0.195803	-0.0633081	0.788	0.798	1
GNB4	0.196474	0.0561236	0.418	0.403	1
PBDC1	0.196915	0.0832242	0.182	0.172	1
L3MBTL3	0.197033	-0.0748977	0.219	0.231	1
IDH2	0.197131	0.104592	0.375	0.367	1
SCARB2	0.19745	0.0505408	0.434	0.424	1
ELOF1	0.197553	0.112357	0.255	0.247	1
DMTF1	0.197776	0.0759501	0.352	0.339	1
ZCCHC7	0.198002	0.0575842	0.62	0.625	1
SMIM19	0.198065	-0.0783723	0.203	0.214	1
SIRPA	0.198074	-0.0478888	0.703	0.719	1
PLPBP	0.198079	0.0667568	0.298	0.289	1
TMEM11	0.19811	0.0627066	0.261	0.25	1
KCNQ1	0.198207	0.0256528	0.674	0.666	1
PPP4C	0.198629	-0.0247761	0.627	0.636	1
OXR1	0.19869	-0.0156026	0.556	0.576	1
REPS2	0.198714	-0.0219084	0.183	0.196	1
MDFIC	0.198788	0.0635064	0.455	0.448	1
EMC1	0.198827	0.0815624	0.11	0.102	1
PRPF18	0.198855	-0.0776952	0.246	0.258	1
CCS	0.199014	-0.0661113	0.272	0.285	1
G3BP1	0.199031	-0.0823617	0.322	0.335	1
NAPA	0.199128	-0.0336611	0.557	0.575	1
FASTK	0.199264	-0.0375119	0.225	0.239	1
ST3GAL6	0.199324	0.0676381	0.362	0.355	1
REXO4	0.199601	0.204866	0.116	0.108	1
MDH2	0.199675	0.0547708	0.578	0.572	1
SRP68	0.199698	0.104279	0.212	0.203	1
ATE1	0.200439	0.137774	0.361	0.354	1
IER3IP1	0.200582	0.0948473	0.329	0.321	1
TCP11L2	0.201136	0.165448	0.228	0.221	1
NREP	0.201149	-0.0621005	0.095	0.104	1
GTF3C5	0.2012	-0.0578441	0.103	0.113	1
CBX5	0.201876	-0.174866	0.108	0.117	1
RPS6KA4	0.202171	0.074341	0.369	0.361	1
SERINC5	0.202201	0.0233192	0.544	0.533	1
MPHOSPH8	0.202394	0.0744851	0.501	0.496	1
DDX27	0.202942	-0.0557969	0.271	0.285	1
SMARCC2	0.202944	-0.0554814	0.274	0.289	1
SPTAN1	0.202955	-0.0863818	0.318	0.333	1
PIGH	0.20298	-0.124173	0.096	0.104	1
DDX55	0.203162	-0.146474	0.115	0.123	1
TBC1D9B	0.203194	-0.0579249	0.273	0.288	1
APIP	0.20332	0.168523	0.235	0.227	1
EXD3	0.203455	0.122492	0.113	0.105	1
SNHG3	0.203468	-0.0214122	0.165	0.178	1
GRAMD1A	0.203473	-0.0678346	0.305	0.32	1
PTBP2	0.203531	0.0372296	0.524	0.507	1
P2RY13	0.20367	-0.0274932	0.537	0.523	1
UBE2J2	0.203759	0.0350113	0.36	0.38	1
THAP7	0.203963	0.207323	0.105	0.098	1
MYSM1	0.204135	-0.0485286	0.25	0.264	1
ZNF846	0.204277	-0.083679	0.187	0.198	1
MRPL22	0.204609	0.0943309	0.225	0.215	1
CNOT10	0.204831	0.0917463	0.278	0.265	1
NHSL1	0.205168	0.0571808	0.23	0.219	1
RUVBL1	0.205402	-0.0791251	0.133	0.143	1
VPS26B	0.205428	0.174108	0.232	0.225	1
ZDHHC16	0.205673	0.161621	0.101	0.094	1
THOC7	0.205833	-0.0555733	0.463	0.477	1
OGG1	0.205948	-0.0994833	0.132	0.142	1
NDUFA8	0.206066	0.114719	0.263	0.255	1
BORCS6	0.206214	0.0700046	0.181	0.171	1
DDA1	0.206279	-0.0525671	0.233	0.246	1
ACER3	0.206372	-0.0369979	0.715	0.735	1
INTS3	0.20679	-0.0794789	0.195	0.206	1
BCKDHA	0.206849	0.0904921	0.329	0.321	1
C6orf47	0.207036	-0.0128092	0.112	0.122	1
POLR3K	0.207087	-0.0310937	0.149	0.161	1
PPP4R3B	0.207095	-0.0243317	0.531	0.545	1
KATNBL1	0.207605	-0.0363848	0.296	0.31	1
ADRB2	0.207845	-0.0617612	0.104	0.113	1
COIL	0.20799	0.150884	0.129	0.121	1
GTF2F2	0.208026	-0.0419542	0.475	0.488	1
SMIM3	0.208206	-0.0314494	0.157	0.168	1
SNAPC5	0.208289	0.0438226	0.185	0.175	1
DEF8	0.208325	0.0843111	0.323	0.315	1
GALC	0.208631	0.0737549	0.238	0.227	1
INPP5F	0.208698	-0.123651	0.166	0.177	1
ENDOV	0.208719	0.254113	0.104	0.097	1
D2HGDH	0.20878	0.162824	0.148	0.141	1
PTTG1IP	0.209013	0.0569652	0.643	0.639	1
METRNL	0.209403	0.0759826	0.62	0.619	1
MCUR1	0.209471	-0.137642	0.168	0.179	1
ZNF511	0.209554	0.0677569	0.312	0.305	1
RFX3	0.209956	-0.0585282	0.555	0.567	1
MFSD4B	0.210118	0.035922	0.246	0.234	1
N4BP2	0.21034	-0.0395938	0.181	0.193	1
SNX19	0.210478	0.0811352	0.208	0.198	1
DDX54	0.210524	-0.0488694	0.215	0.23	1
KIAA1143	0.210789	0.119901	0.23	0.221	1
TMEM71	0.210845	0.0489507	0.559	0.556	1
SDHD	0.211007	-0.0660823	0.416	0.429	1
AKAP11	0.211058	-0.0606822	0.18	0.191	1
UNC50	0.211569	0.151341	0.215	0.207	1
DRG2	0.211959	0.11308	0.181	0.173	1
ACOX3	0.212356	-0.0573445	0.1	0.109	1
SPCS2	0.21279	0.0345126	0.573	0.569	1
BTBD1	0.213002	-0.0635868	0.315	0.331	1
ZNRF1	0.213092	-0.0297893	0.185	0.197	1
OTUB1	0.213096	-0.0166666	0.354	0.37	1
SLC30A5	0.213549	0.168706	0.256	0.249	1
PPP1R11	0.213579	0.123039	0.328	0.325	1
USP33	0.21367	0.0580954	0.508	0.501	1
ZNF354A	0.2139	0.157313	0.11	0.103	1
MTHFD2	0.214069	0.083962	0.337	0.326	1
TIMM10B	0.214191	-0.0953667	0.131	0.14	1
NR1H2	0.214219	-0.0421106	0.352	0.37	1
PDAP1	0.214307	0.0449809	0.338	0.33	1
SSR3	0.214394	0.042707	0.61	0.593	1
ZNF622	0.214503	-0.0980231	0.152	0.162	1
EHBP1	0.214812	-0.076139	0.219	0.231	1
DNAJC16	0.214978	0.0744814	0.153	0.144	1
VIM	0.215174	0.020304	0.998	0.999	1
TBL1X	0.215487	0.0196452	0.83	0.827	1
MOSPD3	0.215556	0.147462	0.119	0.111	1
PTOV1	0.215582	-0.0196873	0.203	0.217	1
CERK	0.215585	-0.0126466	0.333	0.349	1
FAM207A	0.215667	0.124687	0.208	0.2	1
TNKS	0.215702	-0.0457119	0.526	0.543	1
METTL23	0.215849	0.0800164	0.253	0.243	1
NFRKB	0.215944	0.120122	0.125	0.117	1
TMEM39B	0.216128	0.186938	0.148	0.14	1
ATP5F1C	0.216288	-0.0349094	0.676	0.689	1
XIST	0.216406	-0.0749354	0.755	0.651	1
CMTM4	0.216631	0.0554152	0.222	0.21	1
LRIF1	0.217159	-0.156533	0.127	0.135	1
CLN6	0.217622	-0.0168741	0.131	0.142	1
PTPN11	0.217997	-0.0451956	0.357	0.372	1
URI1	0.218192	-0.044133	0.383	0.4	1
TSN	0.218811	-0.0546749	0.209	0.221	1
RNF216	0.219053	-0.0445875	0.571	0.584	1
MAPKAPK5	0.219114	-0.0909052	0.197	0.209	1
EDEM2	0.219243	0.0624753	0.326	0.315	1
MIGA1	0.219473	0.0823033	0.25	0.239	1
CCDC57	0.219676	-0.0261186	0.245	0.259	1
POLR2C	0.219713	-0.097293	0.149	0.159	1
TAB1	0.219962	-0.0317677	0.125	0.134	1
RFX1	0.220133	0.14795	0.259	0.252	1
GTPBP10	0.220202	0.0750613	0.118	0.11	1
FURIN	0.220397	0.13714	0.308	0.3	1
SQLE	0.220808	0.0210671	0.157	0.147	1
ASL	0.22091	0.100842	0.276	0.266	1
SIPA1	0.221234	-0.00714681	0.426	0.446	1
ACSS2	0.221403	-0.083556	0.315	0.326	1
RAB40C	0.221416	-0.0281374	0.244	0.259	1
TRAPPC13	0.221487	0.00930912	0.151	0.142	1
NUDT19	0.221669	-0.0371498	0.143	0.154	1
AKNA	0.221871	-0.0301784	0.639	0.655	1
NLRX1	0.221957	0.131309	0.1	0.092	1
RGS2	0.222185	-0.126363	0.845	0.819	1
UEVLD	0.222357	0.0923631	0.216	0.207	1
RNF214	0.222585	0.119	0.148	0.139	1
EIF3D	0.222811	0.0517577	0.64	0.642	1
SRF	0.223128	-0.0575777	0.127	0.136	1
ANAPC5	0.223212	-0.0435082	0.479	0.494	1
ICAM2	0.223487	0.0685531	0.28	0.27	1
GTF2H1	0.223954	0.0680601	0.2	0.191	1
TMEM268	0.224024	-0.101049	0.14	0.15	1
RALGAPA1	0.224607	0.127552	0.371	0.367	1
TLK1	0.224639	-0.0434365	0.618	0.634	1
PEX26	0.224794	-0.0748484	0.158	0.169	1
DCUN1D2	0.226201	-0.106041	0.132	0.142	1
MRPS26	0.226863	-0.0339	0.215	0.228	1
ANKMY1	0.226928	0.086541	0.187	0.178	1
VIPR1	0.22724	0.0179075	0.112	0.122	1
MMP17	0.227334	0.146337	0.136	0.127	1
CAAP1	0.227433	0.0558064	0.205	0.195	1
PKP4	0.227636	-0.0566871	0.249	0.263	1
VTA1	0.22794	0.0867588	0.302	0.296	1
PPP2R5E	0.228035	0.0304507	0.647	0.63	1
KAT5	0.228264	0.123604	0.191	0.182	1
BRD9	0.228906	-0.0312049	0.247	0.261	1
TBC1D25	0.228993	0.0668006	0.115	0.107	1
EIF2S1	0.2293	0.0308937	0.286	0.277	1
CCDC43	0.229512	-0.0198093	0.151	0.162	1
MANBAL	0.229967	-0.0575509	0.111	0.119	1
RAP1A	0.230009	-0.0324456	0.87	0.879	1
CYFIP1	0.230285	0.0756901	0.549	0.545	1
PHYH	0.230593	-0.0668133	0.108	0.117	1
BBS9	0.230906	-0.0224421	0.244	0.256	1
MAP7D3	0.23096	0.124499	0.127	0.119	1
FBXL15	0.231394	0.0683272	0.32	0.31	1
MED6	0.231402	0.163647	0.166	0.158	1
MBOAT7	0.231565	0.05025	0.567	0.562	1
SETD5	0.231826	-0.0536836	0.55	0.561	1
SH3BP5L	0.231863	0.0979359	0.106	0.098	1
SNAP29	0.231925	0.0565068	0.364	0.354	1
Z83843.1	0.232021	0.115015	0.117	0.109	1
NBPF11	0.232089	-0.0751739	0.124	0.133	1
HEATR3	0.232192	0.0869927	0.279	0.269	1
SCAPER	0.232316	-0.0861397	0.427	0.438	1
RNF187	0.232943	-0.0259947	0.298	0.313	1
HMG20A	0.232975	0.115732	0.167	0.158	1
PELI1	0.233154	-0.0751069	0.751	0.755	1
PES1	0.233182	0.0834795	0.186	0.178	1
SNU13	0.233215	-0.0489042	0.641	0.649	1
MAN1A1	0.233246	0.0783362	0.596	0.596	1
KLHDC2	0.233506	0.071336	0.181	0.172	1
ZFYVE21	0.234017	-0.0837049	0.106	0.114	1
ATP5PB	0.234045	0.0318692	0.712	0.711	1
HIBCH	0.234243	0.199109	0.192	0.184	1
CDC37L1	0.234271	0.23645	0.102	0.095	1
TUBB6	0.234365	0.178866	0.278	0.273	1
TXNL1	0.234372	-0.0541105	0.5	0.508	1
KHDRBS1	0.234421	-0.028962	0.651	0.666	1
VAMP4	0.234657	-0.0257449	0.175	0.186	1
MTMR4	0.235648	0.0836651	0.128	0.12	1
C11orf71	0.235791	-0.105039	0.097	0.105	1
YARS2	0.236493	0.126718	0.101	0.094	1
RAB4B	0.236646	0.0667028	0.314	0.304	1
YTHDC2	0.237346	-0.0216121	0.318	0.332	1
WDR1	0.237837	0.0623929	0.642	0.639	1
CIAPIN1	0.237868	-0.0513527	0.13	0.14	1
PAPSS1	0.238383	-0.0500516	0.39	0.403	1
ENOPH1	0.238679	0.173634	0.148	0.141	1
RBM28	0.239108	0.111484	0.133	0.125	1
MRPL42	0.239233	0.0858078	0.2	0.191	1
RBM27	0.239359	0.0542536	0.474	0.465	1
GRK2	0.239734	-0.037418	0.747	0.747	1
SRD5A1	0.239757	0.0965764	0.258	0.25	1
GORASP1	0.24017	-0.0785102	0.117	0.126	1
YIF1A	0.240274	0.0209742	0.222	0.237	1
TPR	0.240367	-0.0657809	0.53	0.539	1
VPS4A	0.240429	0.0990769	0.251	0.244	1
FCGR2A	0.240483	-0.0970453	0.748	0.757	1
TRPM7	0.240715	0.0527777	0.494	0.491	1
PCIF1	0.240791	0.0155149	0.149	0.16	1
ENY2	0.240875	0.0168681	0.74	0.738	1
PXN	0.241459	0.0600227	0.514	0.509	1
BICD1	0.241751	-0.195099	0.114	0.122	1
VDR	0.241875	-0.0704091	0.218	0.229	1
PPM1H	0.242073	-0.0839791	0.129	0.138	1
WDFY2	0.242764	-0.0162078	0.848	0.832	1
RIPK1	0.242974	-0.0160175	0.401	0.417	1
B3GALT6	0.242979	0.0167069	0.101	0.111	1
NUP205	0.243318	0.108446	0.145	0.137	1
NDUFA9	0.243431	-0.0187344	0.284	0.299	1
RPL12	0.244467	-0.0285382	0.994	0.993	1
L3MBTL2	0.244536	-0.11009	0.095	0.103	1
MRPL2	0.245023	-0.123976	0.143	0.151	1
CDKL5	0.245038	-0.0495998	0.159	0.169	1
TRAFD1	0.245084	0.0394847	0.235	0.223	1
INPPL1	0.245145	-0.0360011	0.378	0.396	1
PRIM2	0.24528	0.0999718	0.232	0.224	1
WDSUB1	0.245291	0.0963266	0.17	0.162	1
FGFR1OP	0.245329	-0.12746	0.12	0.127	1
GPS2	0.245602	0.0594752	0.338	0.33	1
TM6SF1	0.245661	0.137157	0.187	0.179	1
NDUFV2	0.245713	0.0609368	0.635	0.633	1
RPS6	0.246465	-0.0330794	0.994	0.992	1
ACTR1A	0.246495	0.119874	0.36	0.357	1
ZNF263	0.246707	0.0986478	0.144	0.136	1
FBXO21	0.247367	-0.0733917	0.159	0.169	1
RCN2	0.248132	-0.0971394	0.146	0.155	1
TPCN2	0.248278	-0.0254752	0.22	0.232	1
CAST	0.248643	-0.0257536	0.957	0.961	1
ATP13A1	0.248799	0.0200868	0.162	0.173	1
YBEY	0.249132	-0.138177	0.111	0.119	1
POFUT1	0.249254	0.18997	0.106	0.099	1
CHPT1	0.249394	0.0899053	0.49	0.487	1
TSPAN32	0.249505	0.0929886	0.3	0.293	1
LMO2	0.249659	0.0592271	0.705	0.716	1
SMIM4	0.249895	0.0739437	0.23	0.221	1
NCAPD2	0.249985	0.0445181	0.128	0.119	1
NIN	0.250458	-0.0295913	0.752	0.763	1
SAE1	0.250526	-0.0505412	0.282	0.295	1
TRPV2	0.250528	-0.0425275	0.193	0.205	1
ELOVL1	0.250693	0.0876585	0.328	0.319	1
MSRB2	0.251029	-0.0839791	0.421	0.433	1
DDX17	0.251138	-0.0290781	0.862	0.877	1
MEMO1	0.251168	-0.16744	0.109	0.116	1
VBP1	0.251345	0.0903885	0.232	0.223	1
GOLGA7	0.251408	0.0655906	0.417	0.411	1
ATP5MC3	0.251673	0.00734238	0.777	0.776	1
PQBP1	0.25203	-0.0385285	0.31	0.323	1
SPRTN	0.252062	-0.0560409	0.107	0.115	1
FAM76A	0.252116	-0.134862	0.144	0.152	1
EXT2	0.252233	-0.0729604	0.246	0.258	1
SIRPD	0.252314	0.0422442	0.199	0.189	1
HSCB	0.252383	0.172155	0.154	0.148	1
PRH1	0.252864	0.0956916	0.131	0.123	1
HSPA8	0.252974	-0.00147052	0.723	0.698	1
PUS1	0.253386	-0.0887399	0.093	0.1	1
HERC3	0.253479	-0.0202968	0.484	0.499	1
RANBP3	0.254061	-0.0880142	0.174	0.183	1
AC092164.1	0.25428	0.153506	0.101	0.094	1
PDE6D	0.254367	0.0579305	0.183	0.174	1
NHLRC3	0.254466	0.111156	0.185	0.178	1
PREB	0.255236	-0.071279	0.148	0.158	1
BRMS1	0.255269	-0.0329934	0.306	0.319	1
TMED3	0.255399	0.0975389	0.239	0.231	1
TMEM120A	0.255406	0.143462	0.214	0.206	1
PGPEP1	0.255479	0.108145	0.222	0.215	1
POLR2E	0.255928	0.0628396	0.54	0.539	1
COASY	0.256238	0.108466	0.172	0.165	1
TIMP1	0.25628	-0.0396798	0.887	0.884	1
ZNF160	0.256648	0.0466778	0.155	0.146	1
CDK8	0.256823	-0.0478976	0.289	0.303	1
SIN3B	0.257096	-0.0635095	0.258	0.269	1
DHPS	0.257528	0.121665	0.286	0.281	1
BTBD9	0.258496	-0.0564598	0.677	0.685	1
MAP2K4	0.258505	-0.0395526	0.482	0.493	1
SUPT6H	0.258506	-0.0228894	0.417	0.431	1
DPP9	0.258766	-0.0525894	0.248	0.259	1
GTF3C3	0.258778	0.10641	0.132	0.124	1
MAP3K20	0.258825	-0.0386564	0.567	0.579	1
GALNT2	0.258945	0.0690631	0.526	0.521	1
MOB2	0.258953	0.0818996	0.236	0.227	1
PGM1	0.259086	0.109487	0.171	0.162	1
CARS2	0.259362	-0.0311851	0.588	0.611	1
DDOST	0.259533	0.0458168	0.427	0.419	1
ZNF3	0.259913	-0.0442544	0.113	0.122	1
NRBF2	0.260113	-0.00814093	0.385	0.374	1
GALK2	0.260507	0.00655366	0.261	0.249	1
USP40	0.26359	0.0747359	0.131	0.123	1
CHMP5	0.26433	0.0122007	0.427	0.415	1
ODC1	0.264411	-0.0174127	0.19	0.201	1
LSG1	0.264702	0.0163715	0.157	0.168	1
VHL	0.265023	-0.0443109	0.25	0.262	1
FBH1	0.265412	0.113856	0.303	0.295	1
ZNF480	0.265513	-0.0705304	0.162	0.171	1
AP5B1	0.265564	0.080822	0.341	0.333	1
FAM136A	0.26633	0.0244437	0.173	0.186	1
BTRC	0.26659	-0.0419761	0.308	0.318	1
ZNF524	0.266655	0.0596223	0.388	0.379	1
FAM214B	0.266771	0.110759	0.307	0.304	1
CMC4	0.267243	-0.060536	0.099	0.107	1
SPSB3	0.267411	-0.032927	0.295	0.308	1
MBNL1	0.26774	-0.0125857	0.992	0.992	1
SOCS7	0.268038	0.118382	0.123	0.116	1
ABCD1	0.268219	-0.0145581	0.147	0.157	1
DCTN2	0.268319	0.0145782	0.404	0.424	1
ADD1	0.268606	-0.0479233	0.606	0.619	1
AL359762.1	0.269079	-0.0853635	0.11	0.117	1
MTOR	0.269577	0.0299438	0.236	0.226	1
TTC27	0.26959	0.0627134	0.132	0.124	1
PGM2	0.26966	0.0844667	0.26	0.252	1
SRP9	0.269752	0.0309183	0.549	0.537	1
LCLAT1	0.269787	0.064506	0.105	0.098	1
FAM241A	0.269991	0.107981	0.268	0.258	1
MRPL14	0.270206	-0.0610357	0.377	0.39	1
PSMB3	0.270784	-0.0198834	0.82	0.834	1
NONO	0.270928	-0.0340372	0.494	0.509	1
SLC31A1	0.271324	0.0797134	0.298	0.289	1
DDX23	0.271646	0.10116	0.224	0.217	1
SRSF1	0.27194	-0.0279618	0.364	0.382	1
VPS36	0.27194	-0.0294834	0.455	0.467	1
HMGA1P4	0.27228	0.096946	0.171	0.164	1
TCEA2	0.272483	-0.0265699	0.107	0.115	1
MRPL44	0.272833	0.12652	0.207	0.2	1
VIRMA	0.272915	0.0857314	0.251	0.244	1
SLC12A9	0.272998	-0.0144575	0.36	0.379	1
UPF1	0.273039	-0.0430591	0.241	0.253	1
CRACR2A	0.273254	0.132603	0.168	0.161	1
ZNF121	0.273457	0.0817544	0.128	0.12	1
HEIH	0.273962	0.09444	0.239	0.23	1
YWHAH	0.274292	-0.0113209	0.499	0.514	1
S100Z	0.274401	-0.0109291	0.578	0.596	1
HDHD5	0.274497	0.163006	0.282	0.278	1
YKT6	0.274697	0.102401	0.172	0.165	1
AREL1	0.275196	-0.0159018	0.318	0.332	1
RAP2C-AS1	0.275788	-0.102016	0.094	0.101	1
UQCRC2	0.275985	-0.0551979	0.492	0.505	1
DHX35	0.276268	-0.0623947	0.118	0.126	1
CCDC124	0.276315	-0.0130718	0.268	0.281	1
FOXP1	0.276463	0.00166071	0.974	0.974	1
TMEM80	0.276826	0.123911	0.111	0.105	1
KDELR2	0.276911	0.0949568	0.451	0.449	1
UBE2R2	0.277443	0.0159512	0.884	0.891	1
ACOT8	0.277719	0.117136	0.18	0.173	1
NDUFAF3	0.278287	0.0768908	0.376	0.371	1
ZNRD2	0.278655	-0.0528216	0.215	0.227	1
DOCK4	0.278747	-0.135303	0.359	0.369	1
MT-ATP8	0.2788	-0.0722274	0.862	0.864	1
SF3B3	0.278897	0.0771992	0.242	0.233	1
ERBIN	0.279064	0.0261439	0.82	0.824	1
NAT10	0.279138	-0.0968096	0.101	0.108	1
LRRC37B	0.27923	0.117348	0.135	0.128	1
NF1	0.279365	-0.0684467	0.572	0.586	1
COPG2	0.280525	0.0749978	0.121	0.114	1
NOL8	0.281233	-0.0584553	0.183	0.192	1
MFSD14B	0.281475	-0.0697242	0.604	0.613	1
PRKACB	0.282184	0.0613261	0.145	0.137	1
PDXK	0.282289	-0.0196918	0.643	0.663	1
CAPZA1	0.282305	0.0173092	0.858	0.86	1
PIP5K1B	0.282583	0.00852051	0.182	0.193	1
MHENCR	0.282992	-0.0152023	0.123	0.132	1
TCEAL4	0.283365	-0.0392581	0.149	0.158	1
PHACTR2	0.283499	-0.0521896	0.753	0.757	1
DHX16	0.283963	0.116204	0.145	0.138	1
STIMATE	0.284215	0.0626357	0.193	0.185	1
CEP192	0.284429	-0.0340804	0.364	0.38	1
RNASET2	0.284436	-0.02814	0.881	0.895	1
SFXN3	0.284487	-0.0217641	0.172	0.183	1
TBC1D10A	0.284765	-0.0370288	0.135	0.144	1
HCCS	0.284945	-0.0610726	0.217	0.227	1
SLC35F6	0.285056	0.112678	0.168	0.161	1
BAP1	0.285056	0.032655	0.126	0.136	1
TERF1	0.285316	-0.0368304	0.186	0.196	1
MDP1	0.285409	-0.0363814	0.163	0.172	1
IFNAR2	0.2857	0.0211197	0.626	0.626	1
RXRA	0.286362	0.0414481	0.741	0.745	1
NEAT1	0.286753	-0.0265611	1	1	1
PLGRKT	0.286918	-0.05721	0.11	0.117	1
TEX264	0.287139	0.092172	0.361	0.354	1
CD244	0.28717	-0.0180732	0.181	0.191	1
PLRG1	0.287206	0.0634956	0.152	0.144	1
CWC27	0.287498	0.107411	0.372	0.367	1
ESD	0.287794	0.0583622	0.473	0.468	1
SLC52A2	0.287895	-0.0741773	0.138	0.147	1
TRNT1	0.288232	-0.160088	0.147	0.154	1
POT1	0.288412	-0.0315593	0.118	0.126	1
EPS8	0.2885	0.141801	0.194	0.186	1
SWI5	0.288559	-0.0404237	0.133	0.142	1
PARP11	0.288742	0.12235	0.172	0.166	1
CA5B	0.288863	-0.00487191	0.468	0.481	1
CEP120	0.289095	-0.0732152	0.115	0.123	1
TMEM168	0.289923	0.0626594	0.181	0.173	1
OLIG1	0.290411	-0.123021	0.162	0.17	1
MAGOHB	0.291078	0.0432281	0.116	0.109	1
KLHL18	0.291188	0.0198912	0.488	0.475	1
FAM234A	0.291512	0.0179979	0.188	0.2	1
SLC35B3	0.291573	0.139991	0.155	0.148	1
RP9	0.291747	-0.107238	0.103	0.11	1
AC114760.2	0.292284	-0.0805865	0.12	0.128	1
IKBKG	0.292461	-0.0429433	0.201	0.212	1
MFAP1	0.292503	0.0555353	0.168	0.159	1
PSMB4	0.292519	0.0380863	0.652	0.653	1
CD37	0.292547	0.0220838	0.906	0.908	1
CIAO2A	0.292671	0.0672036	0.377	0.369	1
TMEM147	0.293204	-0.0222826	0.405	0.423	1
TOR1B	0.293431	-0.0238335	0.135	0.144	1
SNX29	0.293831	-0.0550297	0.777	0.775	1
SECTM1	0.294035	0.108027	0.417	0.417	1
SPAST	0.294147	0.054158	0.419	0.407	1
POLR3A	0.294183	0.0795156	0.12	0.114	1
ARHGAP1	0.29425	0.0967764	0.302	0.295	1
PSMA4	0.294604	-0.0521925	0.648	0.651	1
GGCX	0.294625	-0.0581949	0.154	0.162	1
NFIC	0.294811	-0.0244045	0.505	0.514	1
METTL25	0.294991	0.0926492	0.206	0.198	1
STAT5A	0.295036	-0.0515153	0.365	0.376	1
PNRC2	0.295172	-0.033249	0.459	0.469	1
CDIPT	0.29519	0.0783055	0.283	0.278	1
CCDC92	0.295394	-0.0811305	0.103	0.111	1
SPTBN1	0.295817	-0.168216	0.11	0.117	1
LILRA5	0.295826	0.0203173	0.647	0.64	1
SLC8B1	0.296974	-0.0699979	0.213	0.222	1
ZNF76	0.297084	0.125739	0.111	0.104	1
SLC16A5	0.297194	-0.0260525	0.158	0.168	1
PWWP2A	0.29729	0.0132037	0.308	0.324	1
FOCAD	0.29745	-0.0537572	0.199	0.208	1
AL158801.2	0.297886	0.047211	0.107	0.115	1
TFB1M	0.29793	-0.07824	0.095	0.102	1
TPRG1L	0.298	0.165185	0.13	0.123	1
AC012368.1	0.298072	0.185028	0.103	0.097	1
CCDC107	0.299173	0.117435	0.251	0.243	1
NOP56	0.299391	0.0426061	0.265	0.256	1
RELCH	0.299804	0.0370033	0.53	0.529	1
SPATA5L1	0.299842	-0.0493893	0.128	0.135	1
UTP6	0.299927	0.0579073	0.311	0.302	1
HHEX	0.300493	-0.0555712	0.354	0.368	1
NCBP3	0.300537	-0.0198676	0.285	0.299	1
KIF27	0.300578	-0.0690641	0.093	0.1	1
ARHGAP12	0.300817	-0.0212572	0.215	0.226	1
MT-ND6	0.300817	0.0931025	0.239	0.232	1
PDCD5	0.30087	0.0665109	0.406	0.398	1
ASPSCR1	0.301009	0.00202791	0.184	0.196	1
ARHGAP30	0.301093	0.0377202	0.758	0.758	1
ARHGAP9	0.301168	-0.018375	0.441	0.451	1
CASC4	0.301401	0.0678336	0.51	0.505	1
THOC6	0.301525	-0.059347	0.174	0.184	1
GIGYF1	0.301933	-0.035074	0.208	0.219	1
CUL4B	0.302258	0.123062	0.172	0.164	1
ZNF580	0.302301	0.122931	0.175	0.169	1
TRMT10C	0.302517	-0.0515135	0.175	0.185	1
PIAS1	0.30256	0.010399	0.899	0.899	1
ZNF611	0.302674	0.0523075	0.167	0.159	1
UNC119	0.302927	-0.0137212	0.294	0.308	1
CPD	0.303116	-0.0530647	0.571	0.549	1
VSIR	0.303151	0.0111584	0.966	0.965	1
TMED9	0.30326	-0.00938284	0.442	0.456	1
ALPK1	0.303517	0.0300411	0.403	0.394	1
FAM210B	0.303764	0.0855668	0.201	0.193	1
LDB1	0.30388	-0.0863707	0.104	0.111	1
CWC22	0.304432	0.0577318	0.226	0.218	1
PMS1	0.304437	-0.0095872	0.116	0.124	1
ZSWIM8	0.304607	0.0962729	0.239	0.234	1
PDE4DIP	0.304798	0.0924225	0.136	0.129	1
TXLNA	0.304924	0.095067	0.173	0.166	1
C22orf39	0.305072	-0.00714809	0.201	0.213	1
USP19	0.305161	0.0863338	0.114	0.108	1
INPP5B	0.30528	-0.0842067	0.191	0.2	1
HARS	0.305728	0.122176	0.163	0.157	1
CTU1	0.30588	0.0483927	0.165	0.158	1
LENG1	0.306546	0.12057	0.152	0.144	1
GTF2A1	0.306783	0.0568116	0.246	0.239	1
TLNRD1	0.30694	0.0916286	0.185	0.178	1
ETNK1	0.307963	-0.0143734	0.499	0.482	1
EEF1A1	0.308129	-0.0150831	1	0.999	1
MRPL18	0.308157	-0.103155	0.308	0.317	1
FDX1	0.308554	0.0658791	0.361	0.358	1
POLK	0.308774	0.0213476	0.527	0.53	1
AP3M1	0.309848	0.0763156	0.224	0.216	1
DAGLB	0.310004	0.0487214	0.323	0.316	1
TMUB2	0.310064	-0.0496293	0.258	0.271	1
UBR5-AS1	0.310091	-0.101067	0.15	0.157	1
VPS26C	0.310146	-0.0300099	0.27	0.28	1
TECR	0.310164	0.0760935	0.272	0.265	1
AC087500.1	0.310178	0.078944	0.114	0.107	1
ZNF32	0.311303	0.221036	0.128	0.123	1
SCYL2	0.311559	-0.00497705	0.351	0.366	1
PBX2	0.311571	-0.0766894	0.284	0.294	1
ILK	0.311616	-0.0128789	0.416	0.431	1
CCDC71L	0.311773	0.0963655	0.116	0.109	1
PCNX4	0.311835	0.0737296	0.284	0.277	1
CCNC	0.311865	-0.0268057	0.228	0.239	1
TSC22D4	0.312502	0.0670163	0.417	0.413	1
CSNK2B	0.312886	-0.0246126	0.614	0.624	1
ESYT1	0.313135	-0.0288754	0.177	0.186	1
TMEM167B	0.313173	-0.0335775	0.3	0.314	1
GPATCH3	0.313358	-0.00620722	0.092	0.1	1
UQCRC1	0.313379	-0.0405002	0.568	0.577	1
RBM3	0.313382	0.031459	0.742	0.739	1
ZNF490	0.313512	0.0406613	0.125	0.134	1
ZSWIM6	0.313539	-0.055707	0.973	0.977	1
CHMP1A	0.31366	0.0885878	0.28	0.272	1
AC097376.3	0.313852	0.1065	0.126	0.119	1
ARID5B	0.31422	-0.0351806	0.26	0.269	1
TMEM69	0.314365	0.0994548	0.106	0.1	1
TMEM248	0.314682	-0.0385188	0.423	0.437	1
SLC12A7	0.314806	0.0961049	0.222	0.216	1
ABHD6	0.315121	0.126234	0.125	0.118	1
STK35	0.315682	-0.0680974	0.103	0.109	1
TASP1	0.316618	-0.129496	0.172	0.18	1
COQ9	0.316697	0.16505	0.118	0.113	1
EBAG9	0.317202	-0.10298	0.131	0.137	1
PSMA6	0.317231	0.0299978	0.694	0.688	1
STRADA	0.318439	0.00358254	0.302	0.314	1
CMPK1	0.318676	-0.0181776	0.403	0.418	1
TNFSF12	0.318849	-0.0207358	0.317	0.331	1
APOBEC3C	0.318868	-0.0595422	0.238	0.247	1
CFAP410	0.318923	-0.0394792	0.093	0.1	1
NUP43	0.318956	-0.0739123	0.097	0.104	1
RNF170	0.319113	0.121533	0.147	0.14	1
WDFY1	0.31936	-0.0562694	0.461	0.464	1
MAML3	0.319373	-0.0380108	0.868	0.886	1
GGCT	0.3195	0.0305257	0.149	0.159	1
SRSF8	0.319794	-0.0205792	0.104	0.111	1
SNRPD3	0.319858	0.00352915	0.398	0.415	1
ROCK2	0.320135	-0.0591158	0.457	0.465	1
FLII	0.320369	0.0425115	0.506	0.502	1
CGRRF1	0.320493	-0.0753963	0.098	0.105	1
ZNF362	0.320963	0.0766048	0.19	0.183	1
TP53TG1	0.321694	0.189375	0.101	0.096	1
CLK2	0.322058	-0.0618646	0.108	0.115	1
GGPS1	0.322222	-0.132454	0.124	0.131	1
RCC1	0.322316	0.0968593	0.113	0.107	1
NKIRAS2	0.322451	0.0526919	0.279	0.271	1
TRIM41	0.322928	0.0355894	0.116	0.125	1
MEA1	0.323607	-0.0149962	0.195	0.206	1
THOC2	0.323611	-0.0368839	0.545	0.559	1
TNPO1	0.323789	-0.045427	0.434	0.443	1
UBE2W	0.324099	0.0324982	0.714	0.713	1
UBL7	0.324173	0.129194	0.162	0.156	1
MORC2	0.324442	0.0765279	0.114	0.107	1
GEMIN7	0.324446	-0.102895	0.127	0.135	1
BAHD1	0.3249	-0.119269	0.093	0.1	1
GOPC	0.325901	0.0763538	0.242	0.234	1
NCK2	0.326039	0.105072	0.258	0.253	1
THOC5	0.32646	0.144589	0.138	0.132	1
PEX13	0.327534	0.162709	0.103	0.097	1
STXBP5	0.327837	-0.0401488	0.449	0.464	1
PCGF3	0.327938	0.0108135	0.282	0.297	1
GLRX2	0.328219	0.117424	0.151	0.144	1
EXOC3	0.328402	0.114096	0.31	0.307	1
CST3	0.328917	-0.033353	1	0.998	1
GRSF1	0.329729	-0.0080952	0.365	0.377	1
BLZF1	0.329847	0.15245	0.133	0.127	1
DARS	0.330555	0.0251222	0.35	0.344	1
KMT2E-AS1	0.330737	-0.0491392	0.253	0.265	1
SLU7	0.330754	-0.0640604	0.363	0.374	1
EPG5	0.332119	0.0976563	0.318	0.311	1
GPN2	0.332126	0.0151868	0.113	0.12	1
SNRNP48	0.33239	-0.11838	0.122	0.129	1
TMEM18	0.33261	0.0684632	0.211	0.202	1
GANC	0.332734	-0.0120184	0.233	0.243	1
ZNF766	0.332792	0.0863904	0.161	0.156	1
DOCK2	0.332797	-0.0272338	0.968	0.974	1
MRPL41	0.332998	0.0636533	0.492	0.492	1
TRAPPC4	0.333205	0.130661	0.202	0.196	1
MVP	0.333797	0.0422041	0.583	0.583	1
SEPSECS	0.333798	-0.0717352	0.097	0.103	1
GFER	0.333941	0.127384	0.14	0.133	1
ASXL2	0.334135	0.0145988	0.532	0.528	1
CNOT6	0.334198	0.104692	0.275	0.269	1
PUM3	0.33488	0.0817901	0.209	0.201	1
SH2B2	0.336065	-0.107044	0.193	0.201	1
CGAS	0.336734	-0.0353884	0.253	0.263	1
PSMA3-AS1	0.33687	-0.0358379	0.407	0.421	1
WDR41	0.337106	0.128957	0.275	0.27	1
CLTB	0.337177	0.0530521	0.562	0.554	1
CCAR1	0.337212	-0.0366673	0.517	0.528	1
ZNF75D	0.3379	0.0466454	0.133	0.126	1
GTF3C2	0.338111	0.126308	0.218	0.211	1
MYOSLID	0.338378	0.0307978	0.159	0.169	1
LINC00174	0.338522	-0.0251009	0.108	0.114	1
VPS51	0.33861	-0.0374541	0.379	0.388	1
USE1	0.338621	0.0627404	0.203	0.196	1
DAD1	0.33896	0.0258071	0.653	0.654	1
NASP	0.339131	-0.0513235	0.375	0.388	1
MRRF	0.339233	-0.0637657	0.166	0.175	1
CKAP5	0.339451	-0.120818	0.197	0.206	1
PIGT	0.33969	0.119071	0.289	0.287	1
DOK3	0.339796	0.0417429	0.441	0.435	1
PACC1	0.3401	0.0259244	0.149	0.158	1
EPB41L4A-AS1	0.340185	0.0990568	0.215	0.209	1
WBP1L	0.34024	-0.0196987	0.415	0.429	1
RABL6	0.340893	0.0669513	0.436	0.433	1
NXPE3	0.341441	-0.0321145	0.188	0.196	1
RIOK2	0.341531	-0.0384323	0.096	0.103	1
CCDC186	0.341561	0.00458691	0.303	0.316	1
MON2	0.341584	0.0171573	0.627	0.622	1
MAP3K7CL	0.341605	-0.163889	0.195	0.2	1
SMARCB1	0.341919	0.00504666	0.279	0.294	1
NISCH	0.342153	0.0285088	0.29	0.279	1
TMBIM1	0.342435	-0.0086498	0.319	0.336	1
KCTD13	0.343049	-0.0282704	0.131	0.139	1
DTYMK	0.34322	-0.0626812	0.104	0.111	1
IMP4	0.343972	0.0476181	0.231	0.223	1
ANKRD50	0.3446	0.0678288	0.174	0.166	1
FAM192A	0.344717	-0.00340045	0.408	0.424	1
NRDE2	0.34524	0.121551	0.184	0.177	1
DMAC2	0.345507	0.14567	0.121	0.116	1
FGFR1OP2	0.345666	0.0285667	0.422	0.414	1
ALKBH3	0.346001	-0.0662238	0.098	0.105	1
SEC24C	0.346155	-0.0553681	0.278	0.288	1
MIRLET7BHG	0.346392	0.0241082	0.233	0.225	1
AC010642.2	0.346632	0.111815	0.204	0.199	1
TBCB	0.346878	0.062299	0.46	0.457	1
FSD1L	0.34718	-0.141177	0.105	0.11	1
ANAPC1	0.347327	-0.0356338	0.128	0.136	1
ZNF721	0.347594	-0.0767119	0.256	0.266	1
AC079781.5	0.347686	0.0995184	0.203	0.197	1
PGRMC1	0.347737	0.12023	0.193	0.188	1
MRPL13	0.34829	-0.0835904	0.221	0.23	1
PDP1	0.348301	-0.0832376	0.208	0.216	1
PSMC2	0.348601	0.0431105	0.264	0.257	1
GCN1	0.34878	0.145379	0.162	0.156	1
MFSD1	0.348865	0.00778993	0.585	0.579	1
ABRAXAS1	0.349375	0.12911	0.129	0.122	1
SUPT20H	0.349465	0.108322	0.311	0.304	1
AC027097.1	0.350036	-0.159599	0.097	0.103	1
PTPN6	0.350048	0.00980471	0.82	0.823	1
CISD3	0.350538	0.0959814	0.286	0.279	1
ADIPOR1	0.350807	0.070426	0.477	0.472	1
VRK1	0.3513	-0.00785889	0.146	0.154	1
STRAP	0.352018	0.0745603	0.44	0.432	1
ARMT1	0.352029	0.0434015	0.19	0.182	1
ZC3H8	0.352031	-0.0721165	0.108	0.115	1
EIF2S3	0.352059	-0.032229	0.718	0.729	1
UTRN	0.352181	-0.00887289	0.945	0.942	1
TOLLIP	0.352243	0.0473145	0.442	0.438	1
B3GNTL1	0.352792	0.0808411	0.259	0.253	1
CPT2	0.35287	0.0314906	0.113	0.107	1
HCG11	0.352968	0.148345	0.107	0.101	1
USP8	0.353018	-0.0796208	0.643	0.652	1
ARPC5L	0.353165	-0.000648596	0.311	0.325	1
GPATCH2	0.35324	-0.011489	0.254	0.265	1
ARHGAP15	0.353631	-0.0425941	0.908	0.911	1
KEAP1	0.353953	0.0818556	0.15	0.143	1
LSM14B	0.355029	-0.022182	0.144	0.152	1
PHTF2	0.355437	-0.0450375	0.435	0.444	1
AQR	0.356467	0.0648215	0.347	0.342	1
ZRANB2	0.356772	-0.00379394	0.458	0.473	1
RPL4	0.35699	-0.0190133	0.965	0.958	1
RRP36	0.35712	0.0770743	0.273	0.269	1
PFDN4	0.357504	0.062592	0.272	0.268	1
C8orf76	0.357606	-0.0239879	0.233	0.243	1
WDPCP	0.358348	-0.0864791	0.313	0.321	1
SLC35A3	0.359073	-0.00104324	0.207	0.218	1
ZNF506	0.359229	0.055318	0.129	0.123	1
TSPYL1	0.359339	-0.0742521	0.206	0.213	1
GNL3L	0.35968	0.0102177	0.275	0.287	1
TXNDC12	0.359864	0.0798525	0.412	0.407	1
TMEM60	0.359913	0.121208	0.161	0.156	1
G6PC3	0.360026	0.0111018	0.098	0.105	1
TIMM17B	0.360039	0.0753195	0.322	0.316	1
PAK1IP1	0.360101	-0.106431	0.109	0.115	1
FAM219B	0.360401	0.116259	0.11	0.104	1
LARP4	0.360645	0.129134	0.249	0.245	1
HLX	0.360701	0.101235	0.199	0.192	1
PPIP5K2	0.360898	0.0398995	0.459	0.451	1
HMBOX1	0.36134	0.00245095	0.509	0.533	1
RSF1	0.361991	-0.0279413	0.602	0.615	1
PRPF31	0.362133	0.0652307	0.234	0.228	1
PIH1D1	0.362755	0.0359656	0.325	0.32	1
SGPL1	0.362849	0.000451353	0.222	0.213	1
LTN1	0.363095	-0.0221621	0.255	0.265	1
NUBP2	0.363597	0.0658869	0.253	0.246	1
PANK3	0.36374	-0.0665411	0.214	0.222	1
LRP8	0.364217	-0.114558	0.099	0.105	1
SCAF11	0.364856	0.0212822	0.838	0.827	1
KIAA1841	0.365153	0.144145	0.138	0.132	1
CUTC	0.365421	0.113644	0.189	0.183	1
RAD17	0.36602	0.0230063	0.101	0.108	1
POGLUT1	0.366311	0.113136	0.158	0.153	1
OS9	0.366811	-0.0285883	0.682	0.695	1
CSNK2A2	0.367539	0.078978	0.262	0.255	1
PLXNC1	0.367608	0.00981477	0.775	0.766	1
MRPS31	0.367632	0.123965	0.189	0.183	1
ABCA7	0.367818	0.120786	0.285	0.281	1
RAB18	0.368237	-0.0042673	0.51	0.527	1
PPIG	0.368327	-0.0412029	0.578	0.591	1
MAIP1	0.368534	-0.0437892	0.111	0.117	1
HNRNPUL1	0.368665	0.00309171	0.511	0.54	1
GAS5	0.368778	0.003954	0.593	0.613	1
FAM13B	0.369075	-0.0136509	0.54	0.553	1
COA5	0.369549	-0.0199607	0.255	0.266	1
MRM2	0.369721	-0.076925	0.14	0.147	1
LINC01184	0.369794	-0.102785	0.102	0.108	1
NUDT21	0.370121	0.0588088	0.258	0.251	1
DERA	0.370157	0.0311674	0.386	0.381	1
MED25	0.370737	-0.043217	0.199	0.208	1
KLHL6	0.37078	-0.0464047	0.191	0.199	1
ARAP2	0.371652	-0.0333675	0.309	0.318	1
SON	0.371745	0.0209154	0.829	0.836	1
HMGN4	0.371817	0.0365198	0.266	0.259	1
SEPTIN1	0.372262	-0.00415308	0.105	0.111	1
SETD9	0.372442	-0.0406877	0.094	0.101	1
SCFD1	0.372455	-0.0401809	0.68	0.68	1
ZDHHC5	0.372592	0.0206771	0.222	0.234	1
NUDT14	0.372853	0.0164119	0.132	0.141	1
SPPL2A	0.373272	-0.0397129	0.573	0.58	1
TLR1	0.373326	0.0379403	0.435	0.429	1
PRPS2	0.373361	0.0255671	0.112	0.106	1
MSR1	0.374068	-0.100218	0.11	0.104	1
RRAGC	0.374393	0.0931277	0.225	0.219	1
MIER2	0.375113	0.121411	0.146	0.139	1
ENG	0.375369	0.0610496	0.207	0.2	1
SP2	0.375789	0.175624	0.136	0.131	1
TBC1D20	0.376515	-0.0366904	0.151	0.159	1
MAPK1	0.376542	0.0187503	0.845	0.842	1
HS1BP3	0.376686	0.123096	0.214	0.209	1
HAVCR2	0.377221	0.0287112	0.364	0.355	1
CLASRP	0.377242	-0.0132774	0.372	0.384	1
MTG1	0.377411	0.102851	0.176	0.17	1
TMEM134	0.377431	-0.0368587	0.182	0.19	1
PPP1R7	0.377478	0.0319226	0.399	0.393	1
WDR12	0.378147	0.118259	0.143	0.137	1
SHISA5	0.378159	-0.010481	0.539	0.556	1
PNPLA6	0.378241	-0.0261036	0.409	0.422	1
UBTD1	0.378344	0.0589978	0.223	0.215	1
ASAP1	0.378371	-0.0615868	0.946	0.937	1
RGL1	0.378506	0.10255	0.106	0.1	1
SNRPF	0.378545	-0.0295141	0.488	0.5	1
USP5	0.378566	-0.0588712	0.114	0.121	1
RALGAPB	0.378733	0.0359548	0.384	0.381	1
VPS41	0.37907	-0.0122538	0.512	0.524	1
ULK2	0.379924	0.00590033	0.267	0.259	1
ARMCX6	0.379974	-0.00948961	0.117	0.124	1
RUNDC1	0.380048	0.113485	0.116	0.111	1
DDX21	0.3803	-0.0301759	0.694	0.704	1
MCPH1	0.380694	-0.0525994	0.282	0.291	1
IL10RB-DT	0.38103	0.0353183	0.157	0.15	1
FAM172A	0.381201	0.0284231	0.674	0.676	1
SUCLG2	0.382111	-0.0325779	0.47	0.484	1
DCPS	0.382449	0.0810304	0.204	0.196	1
STT3A	0.382454	0.022128	0.138	0.146	1
VPS26A	0.383358	-0.0559361	0.483	0.494	1
TTBK2	0.383624	0.0162951	0.387	0.402	1
ZNF330	0.383651	0.0253578	0.288	0.281	1
GRAMD4	0.384013	0.00434598	0.291	0.304	1
ZNF770	0.384026	0.0351303	0.15	0.143	1
HNRNPAB	0.384381	-0.0135001	0.407	0.418	1
VPS50	0.384388	0.0783799	0.329	0.324	1
GFM2	0.384562	0.138021	0.138	0.132	1
IFT20	0.384567	-0.054086	0.335	0.341	1
CCDC174	0.384567	0.102137	0.192	0.186	1
BABAM1	0.38458	0.0909389	0.303	0.3	1
NDUFA5	0.384645	-0.0425646	0.295	0.306	1
PSME3	0.384982	-0.047128	0.234	0.243	1
ZNF335	0.384986	0.0744124	0.177	0.172	1
HDAC3	0.385106	0.0685503	0.241	0.236	1
TMED7	0.385115	0.0448708	0.323	0.316	1
DGAT2	0.385326	-0.0570863	0.161	0.168	1
PAXX	0.385462	-0.0184644	0.357	0.368	1
RAB6A	0.385539	0.0322552	0.617	0.612	1
LAMTOR3	0.385546	-0.0695082	0.222	0.23	1
FAM78A	0.385594	0.0570386	0.309	0.301	1
SNX14	0.385615	0.0423258	0.546	0.54	1
LARP1	0.386101	-0.0513916	0.508	0.516	1
COQ8B	0.386243	0.0516028	0.138	0.131	1
WDR13	0.386334	-0.0407381	0.249	0.258	1
TECPR1	0.386896	-0.0387143	0.232	0.241	1
CABIN1	0.387635	-0.0290432	0.284	0.294	1
AFTPH	0.387727	0.0185748	0.692	0.682	1
BICRAL	0.387994	0.0241074	0.527	0.527	1
CCDC90B	0.388019	0.0722325	0.213	0.208	1
HDGFL2	0.388052	-0.101423	0.143	0.15	1
CPSF1	0.388776	0.0244457	0.136	0.144	1
SLC35E2B	0.388782	-0.0121905	0.128	0.135	1
SLC15A4	0.388898	0.0522717	0.342	0.338	1
FMC1	0.389266	0.132515	0.172	0.167	1
CERS2	0.389288	-0.0285515	0.366	0.378	1
KRCC1	0.389424	0.116893	0.299	0.295	1
SLC35A5	0.389656	0.0630246	0.142	0.136	1
RSPH3	0.389978	0.134874	0.141	0.136	1
NHEJ1	0.389995	0.0440215	0.131	0.125	1
SPPL3	0.390275	-0.0544089	0.705	0.708	1
CREBL2	0.390691	-0.0456806	0.171	0.178	1
RB1	0.390841	-0.0381446	0.739	0.755	1
GATD3B	0.391843	0.0333699	0.135	0.143	1
CHD9	0.392004	0.0267525	0.605	0.597	1
CFL1	0.392146	0.00784026	0.985	0.986	1
YBX3	0.392194	-0.0166311	0.781	0.774	1
TPM3	0.393106	-0.0278676	0.963	0.968	1
ANKZF1	0.393457	-0.0215923	0.117	0.124	1
PYROXD1	0.393495	-0.049879	0.215	0.223	1
ZBTB40	0.393545	0.07401	0.161	0.155	1
BOD1L1	0.393631	-0.0591698	0.615	0.625	1
GPR107	0.393665	0.0307661	0.384	0.375	1
MICAL1	0.393666	-0.011616	0.269	0.279	1
ANAPC4	0.393701	0.0806937	0.188	0.183	1
NEDD1	0.393866	-0.00240801	0.129	0.137	1
ZBED5	0.394363	0.101358	0.166	0.161	1
MRPS10	0.394444	0.0352282	0.2	0.193	1
SFT2D1	0.3945	0.0206441	0.579	0.573	1
AFG1L	0.394668	-0.107829	0.106	0.111	1
ERH	0.395365	0.023313	0.585	0.585	1
SEC11C	0.395642	0.0480168	0.331	0.327	1
GALNT6	0.395918	-0.0646164	0.161	0.168	1
NLN	0.396433	0.0759255	0.291	0.283	1
SMCO4	0.396493	-0.0348243	0.583	0.561	1
FTO	0.396623	-0.0302863	0.407	0.42	1
TXNDC5	0.396778	-0.0387084	0.132	0.139	1
SRCAP	0.397554	-0.0482145	0.213	0.222	1
DAAM1	0.397668	0.00625431	0.248	0.241	1
PAFAH1B3	0.397707	0.0887731	0.119	0.114	1
TMUB1	0.397752	-0.0322864	0.181	0.19	1
WDR18	0.397807	0.15176	0.156	0.152	1
ACADM	0.397991	0.0550244	0.192	0.186	1
TAF3	0.398213	0.0630618	0.433	0.426	1
MAPKAPK5-AS1	0.398894	-0.0301336	0.2	0.208	1
WDR49	0.399354	0.0958301	0.168	0.163	1
RPN2	0.39939	-0.00922747	0.614	0.629	1
ARL2	0.399896	0.00688899	0.22	0.23	1
NUP160	0.400087	0.0522682	0.233	0.226	1
SLC8A1	0.400208	-0.031943	0.951	0.957	1
AC100810.1	0.400462	-0.0326517	0.21	0.219	1
LYPLAL1	0.400535	-0.00568215	0.26	0.27	1
GTF2E2	0.400617	0.0869759	0.334	0.333	1
PSMB8	0.400658	-0.0225593	0.718	0.706	1
FAM174C	0.400668	0.0160472	0.424	0.439	1
RGS3	0.400706	0.0867899	0.137	0.131	1
GBA2	0.400716	-0.0434179	0.117	0.124	1
TMED4	0.400991	-0.031966	0.284	0.295	1
TNFRSF10A	0.401409	0.0167159	0.165	0.158	1
DAP3	0.401732	0.0883472	0.386	0.385	1
SLC25A46	0.401738	0.109419	0.227	0.222	1
ZFP90	0.401947	-0.0197827	0.097	0.103	1
LMF2	0.402068	-0.0220099	0.158	0.166	1
PROSER1	0.402757	0.100998	0.137	0.132	1
ZNF141	0.402923	0.0939234	0.115	0.11	1
CEP104	0.402998	0.0467226	0.172	0.181	1
TDRD7	0.404922	-0.0301086	0.19	0.199	1
ALG8	0.405149	0.0933462	0.125	0.12	1
CPED1	0.405625	0.0447746	0.318	0.314	1
NCOA5	0.405757	-0.0865995	0.186	0.193	1
PPP4R1	0.406856	0.0551905	0.404	0.401	1
THAP1	0.40707	0.0837789	0.12	0.115	1
AC079793.1	0.40731	0.11121	0.109	0.104	1
OFD1	0.407628	-0.015893	0.125	0.131	1
RC3H2	0.407673	0.0131608	0.319	0.335	1
CCDC28A	0.407837	0.0639952	0.248	0.243	1
RAB4A	0.408603	0.0589429	0.326	0.321	1
CLPTM1	0.409196	0.033748	0.286	0.279	1
COQ4	0.409354	0.0846451	0.144	0.139	1
TATDN2	0.4098	0.00651219	0.154	0.162	1
RANGRF	0.409981	-0.0917231	0.104	0.109	1
PEAK1	0.410426	0.0323596	0.328	0.32	1
MSL1	0.410874	-0.0126739	0.356	0.367	1
ALKBH7	0.411508	0.0569793	0.519	0.523	1
RCOR3	0.412067	0.00566313	0.415	0.406	1
MESD	0.412326	-0.0513626	0.301	0.309	1
TMEM161B-AS1	0.412568	-0.0926332	0.1	0.105	1
C11orf54	0.412719	-0.0139301	0.141	0.147	1
MGST2	0.413648	0.0574342	0.466	0.462	1
OCIAD1	0.415116	-0.0287497	0.532	0.538	1
BOP1	0.415152	0.0410916	0.113	0.12	1
HACL1	0.415199	0.117231	0.153	0.148	1
ARMC1	0.415756	-0.0525419	0.123	0.129	1
CAMSAP2	0.415872	0.0023417	0.155	0.163	1
TCIRG1	0.416247	0.0214285	0.718	0.74	1
ANKRD17	0.416848	-0.0301317	0.807	0.815	1
MBTD1	0.418173	0.086402	0.361	0.358	1
LARS2	0.418201	-0.026602	0.168	0.174	1
ADGRE2	0.41836	0.0609856	0.662	0.672	1
PRPSAP2	0.418483	0.0588189	0.242	0.235	1
CCDC115	0.418483	0.0299855	0.209	0.22	1
ELP5	0.420002	-0.00465167	0.151	0.159	1
SOGA1	0.420024	-0.00978301	0.224	0.234	1
SERPINB8	0.420419	0.0156568	0.312	0.302	1
SUPT4H1	0.42056	-0.0272256	0.564	0.573	1
TNS3	0.421118	-0.0186539	0.661	0.671	1
CCDC167	0.421598	0.124398	0.111	0.107	1
OPHN1	0.421847	0.0210493	0.109	0.115	1
VPS54	0.42235	-0.0552779	0.458	0.463	1
TOPBP1	0.42258	0.00334759	0.212	0.222	1
PSMF1	0.422762	0.0733013	0.48	0.481	1
STK19	0.42283	0.206987	0.141	0.137	1
HIF1AN	0.423143	0.169547	0.122	0.118	1
CEBPZ	0.423155	-0.0461682	0.26	0.267	1
ST6GAL1	0.423369	-0.0490815	0.444	0.452	1
TSG101	0.423565	-0.0373814	0.454	0.459	1
PDE3B	0.423654	0.0884451	0.379	0.379	1
TMEM161B	0.423995	0.0795019	0.143	0.138	1
ARL1	0.424132	0.115325	0.146	0.142	1
THAP12	0.424403	-0.00553883	0.262	0.272	1
MGAT2	0.425979	0.0521524	0.185	0.179	1
ATP5F1D	0.426418	-0.0141846	0.83	0.839	1
GRIPAP1	0.426473	-0.0321651	0.332	0.343	1
POGK	0.426589	-0.00144169	0.192	0.201	1
FTSJ3	0.427275	-0.0509222	0.108	0.113	1
EMSY	0.427473	0.0509809	0.25	0.244	1
SNTB1	0.427716	-0.00500775	0.692	0.687	1
CCDC159	0.427783	0.0269451	0.244	0.239	1
DCTN1	0.427893	0.116348	0.209	0.206	1
KLF2	0.42841	-0.0113798	0.85	0.876	1
DGCR6L	0.428538	0.120426	0.232	0.228	1
TNRC18	0.428792	0.0313649	0.729	0.722	1
HSPA6	0.429246	-0.147715	0.22	0.225	1
CUTA	0.429366	-0.0327814	0.52	0.532	1
EIF2B5	0.429416	0.129625	0.151	0.147	1
PRDM4	0.429585	0.141302	0.119	0.114	1
WDR59	0.429868	-0.0306686	0.188	0.196	1
UBA5	0.430164	-0.0413441	0.095	0.101	1
AL645568.1	0.430198	0.0239737	0.148	0.142	1
SLC39A1	0.430545	-0.0170205	0.225	0.235	1
MRPL37	0.43086	0.0192001	0.174	0.183	1
RPS14	0.431117	0.0107663	1	0.999	1
PIK3AP1	0.432055	0.000365122	0.734	0.74	1
PRMT2	0.432194	0.0783528	0.475	0.485	1
CBLB	0.432214	-0.0619476	0.276	0.284	1
CINP	0.43297	0.00239224	0.236	0.229	1
NIT1	0.433131	0.115411	0.184	0.179	1
CTNNBIP1	0.433377	0.0478582	0.395	0.39	1
SYNJ2BP	0.433521	-0.0331143	0.095	0.101	1
SMIM30	0.43403	-0.0809018	0.153	0.159	1
KCTD10	0.434272	0.0464876	0.101	0.096	1
TRMT2B	0.435169	0.0261904	0.098	0.103	1
FCF1	0.43536	-0.0396643	0.135	0.142	1
DCUN1D1	0.436338	-0.0598196	0.3	0.307	1
PSENEN	0.436529	-0.0416218	0.309	0.317	1
ATP6V1E1	0.43675	0.004464	0.48	0.498	1
RPAIN	0.437061	0.0905554	0.274	0.269	1
TMEM126B	0.437947	-0.0558784	0.195	0.202	1
CAND1	0.438262	0.112716	0.28	0.276	1
DMXL1	0.438267	-0.0214851	0.527	0.542	1
EPHB6	0.438677	-0.087319	0.108	0.113	1
ANXA1	0.438926	-0.0774952	0.968	0.97	1
MBOAT1	0.439466	-0.0573654	0.415	0.423	1
SNHG14	0.439779	0.108682	0.103	0.099	1
ZBTB38	0.440853	0.121711	0.172	0.167	1
PRDX6	0.440979	0.0164421	0.67	0.66	1
PPP1R12A	0.44142	0.00898591	0.869	0.872	1
TENT2	0.441526	0.0220035	0.7	0.716	1
MAGOH	0.441694	-0.0139164	0.422	0.43	1
LINC02062	0.442259	-0.0978122	0.172	0.179	1
VAMP7	0.442264	0.0763132	0.204	0.199	1
CDK9	0.442415	-0.0479402	0.182	0.19	1
SYNJ1	0.442808	-0.0316986	0.416	0.429	1
GOLGA1	0.443091	0.0238242	0.188	0.181	1
TAF15	0.443829	-0.00541793	0.607	0.62	1
SNX16	0.444288	0.00237805	0.121	0.127	1
SLC39A7	0.444548	-0.0306377	0.118	0.125	1
MFSD11	0.44473	0.118453	0.257	0.254	1
RNF145	0.445049	0.0864264	0.409	0.408	1
FOPNL	0.44525	0.0769375	0.155	0.15	1
DCXR	0.445513	0.0551453	0.306	0.321	1
EXOC6B	0.445719	-0.0056625	0.4	0.394	1
CISD2	0.446074	-0.0184168	0.232	0.238	1
CSNK1G3	0.44618	0.0381544	0.356	0.352	1
MRPS33	0.446875	0.068051	0.231	0.225	1
RNF217	0.446962	0.066127	0.257	0.252	1
ADAM10	0.446968	0.00348198	0.835	0.837	1
UCKL1	0.447023	-0.081231	0.112	0.117	1
DANCR	0.447266	0.0290045	0.148	0.156	1
PARP1	0.44728	0.116507	0.268	0.266	1
ELMOD2	0.447468	0.0261551	0.111	0.106	1
FADD	0.448465	0.0436677	0.11	0.105	1
FKBP8	0.448544	0.0499204	0.657	0.66	1
ACSF3	0.448822	-0.0457523	0.203	0.21	1
PSMG1	0.448952	0.00110132	0.099	0.105	1
RNF113A	0.449446	-0.0309103	0.128	0.134	1
PPA1	0.449479	-0.037135	0.447	0.458	1
FARSA	0.450178	0.0476662	0.183	0.193	1
CBLL1	0.450675	0.0264223	0.158	0.165	1
CTDSPL2	0.451062	-0.0206164	0.355	0.363	1
SIKE1	0.451264	0.0351719	0.153	0.161	1
MPHOSPH10	0.451412	-0.0519326	0.167	0.173	1
GABPB1-AS1	0.452426	-0.0377869	0.271	0.263	1
RMDN2	0.452541	0.193637	0.121	0.117	1
TMEM106A	0.452581	0.0807015	0.197	0.192	1
DNMT3A	0.452874	0.0456621	0.151	0.146	1
PARP4	0.45305	0.0297843	0.639	0.642	1
SORT1	0.453379	0.0322869	0.505	0.5	1
CCNQ	0.453727	0.088349	0.161	0.157	1
ANKRD26	0.453798	-0.101934	0.127	0.132	1
RBM8A	0.454036	-0.0231041	0.571	0.584	1
FXR2	0.45413	0.0511931	0.106	0.101	1
SLC35A4	0.454286	-0.0208931	0.153	0.159	1
MT1F	0.454871	-0.0385886	0.183	0.177	1
REV1	0.454934	0.0649516	0.303	0.296	1
KLHL28	0.455017	-0.0286894	0.182	0.189	1
CHN2	0.455036	0.0789151	0.111	0.118	1
ARHGAP27	0.455718	0.0414021	0.447	0.444	1
TOP3A	0.455857	-0.000365747	0.247	0.257	1
ADPRHL2	0.456105	-0.000494655	0.167	0.174	1
GPR108	0.45649	0.0554235	0.301	0.297	1
CCDC137	0.456513	-0.0221371	0.097	0.103	1
SLC24A4	0.457143	-0.0353	0.545	0.533	1
ZNF384	0.457238	-0.0386678	0.133	0.139	1
DVL3	0.457291	0.0415566	0.148	0.157	1
PCMTD1	0.457544	0.0407648	0.552	0.554	1
H2AFY	0.457649	0.0194696	0.909	0.922	1
ANXA4	0.457726	-0.0306555	0.5	0.512	1
RAB2B	0.457813	0.09171	0.12	0.126	1
CD63	0.458113	-0.043229	0.926	0.943	1
CRYL1	0.458471	-0.00102335	0.205	0.214	1
VDAC1	0.458831	-0.0113479	0.511	0.515	1
WDR44	0.45902	-0.104785	0.324	0.327	1
CCDC14	0.459253	0.0208969	0.11	0.116	1
PHKA2	0.459389	0.0271548	0.244	0.253	1
SVBP	0.459603	0.0655083	0.321	0.318	1
NPHP4	0.459799	0.169439	0.102	0.099	1
SCOC	0.459899	-0.00126327	0.098	0.103	1
KLHDC3	0.459911	0.080056	0.266	0.263	1
GPBP1L1	0.460207	-0.0432745	0.583	0.591	1
GPALPP1	0.460236	0.0530546	0.16	0.154	1
BAG4	0.460426	-0.016553	0.297	0.307	1
ADAM15	0.460869	-0.075187	0.367	0.372	1
RNF185	0.460937	0.00445038	0.226	0.234	1
AKT1	0.461086	-0.0475586	0.299	0.308	1
RARS2	0.461107	0.0385709	0.33	0.325	1
SLC38A9	0.461138	-0.0445485	0.298	0.302	1
METTL5	0.461342	0.0711524	0.234	0.23	1
EIF4EBP1	0.461386	-0.00129768	0.514	0.532	1
TSTA3	0.461532	0.0401226	0.202	0.197	1
SELENON	0.462015	0.0794328	0.157	0.153	1
SART3	0.462117	-0.0347048	0.178	0.185	1
RPE	0.462294	0.015632	0.166	0.173	1
CNOT3	0.46276	0.111233	0.181	0.175	1
SLC25A51	0.463124	0.0669198	0.153	0.148	1
SDHAF1	0.463965	0.0600581	0.141	0.136	1
NOL7	0.464533	0.00174811	0.465	0.461	1
TRIM21	0.464534	-0.0215421	0.125	0.119	1
AC245297.3	0.464854	0.00978641	0.285	0.296	1
THG1L	0.465035	0.133111	0.13	0.126	1
CTSC	0.465104	-0.00312049	0.619	0.623	1
UCHL5	0.465256	-0.0381328	0.183	0.19	1
ITPRIPL2	0.465532	0.0698932	0.226	0.22	1
RFNG	0.465776	0.0635673	0.162	0.156	1
ARMC10	0.46587	0.0497137	0.278	0.273	1
CC2D1A	0.465973	0.092991	0.157	0.152	1
PRKCE	0.466217	-0.0131584	0.607	0.61	1
E4F1	0.466511	0.0856864	0.104	0.11	1
WBP4	0.466867	0.0376599	0.277	0.272	1
IMPACT	0.467798	0.0389955	0.108	0.114	1
SHC1	0.467906	0.0601504	0.18	0.175	1
WDR33	0.468074	0.0226898	0.554	0.554	1
INAFM2	0.468229	0.0354101	0.099	0.105	1
IDE	0.469659	0.00136419	0.252	0.261	1
VCPIP1	0.469989	0.0467251	0.222	0.217	1
UBE4A	0.470128	-0.0167186	0.32	0.328	1
HLX-AS1	0.470148	0.0171137	0.101	0.096	1
SLC39A11	0.470286	-0.0739792	0.713	0.714	1
ARID1B	0.470709	-0.0303213	0.853	0.862	1
CSF3R	0.471315	0.0321374	0.937	0.932	1
MAN1C1	0.471448	0.0105783	0.135	0.141	1
TUG1	0.471616	0.0217524	0.304	0.315	1
TMA16	0.471681	0.0906634	0.174	0.169	1
ARRDC1	0.471846	0.00273357	0.373	0.389	1
NF2	0.471866	-0.0574602	0.178	0.184	1
VPS4B	0.472855	-0.0165717	0.49	0.499	1
GOLPH3L	0.473964	-0.0320441	0.116	0.12	1
SHKBP1	0.474083	0.0240843	0.646	0.662	1
USP3-AS1	0.474938	-0.147625	0.279	0.281	1
SP100	0.475065	-0.0229759	0.827	0.844	1
SPATS2	0.475163	-0.0208103	0.156	0.151	1
ALG3	0.475455	0.054249	0.16	0.168	1
BCL10	0.47553	-0.0139682	0.297	0.306	1
Z94721.1	0.476277	0.0245536	0.103	0.108	1
THAP11	0.47649	0.0247021	0.174	0.183	1
RBM17	0.477216	-0.0191134	0.452	0.463	1
SETD1B	0.477873	0.063397	0.219	0.215	1
NCOA6	0.477924	0.0393168	0.477	0.472	1
RCAN3	0.478012	-0.0303985	0.137	0.143	1
DCLRE1C	0.47902	-0.0231128	0.244	0.253	1
DHTKD1	0.47985	0.144231	0.14	0.136	1
RNF14	0.480534	-0.088512	0.115	0.12	1
ABHD13	0.480619	0.090569	0.234	0.232	1
SMAD5	0.480674	0.132249	0.163	0.159	1
RABL3	0.48085	0.151171	0.129	0.125	1
SLC25A1	0.480859	-0.0323374	0.174	0.18	1
NOB1	0.481594	-0.0266145	0.141	0.147	1
DEDD	0.481597	0.0790599	0.146	0.142	1
AC004797.1	0.481605	-0.0399578	0.132	0.137	1
PSMG3	0.482786	0.0578832	0.184	0.18	1
QTRT2	0.483134	0.0769928	0.183	0.179	1
SLC43A3	0.483566	0.0964118	0.299	0.297	1
BST1	0.483891	-0.0571099	0.674	0.68	1
MED10	0.48459	0.0131977	0.268	0.279	1
PSMB8-AS1	0.484907	0.0509375	0.344	0.34	1
NDUFS4	0.485973	0.0158259	0.51	0.506	1
SNX6	0.486188	0.0323803	0.686	0.697	1
ARHGAP26	0.48679	-0.0140563	0.994	0.994	1
SLF2	0.487806	0.00498057	0.255	0.262	1
SUN1	0.487866	0.0135063	0.235	0.245	1
N4BP2L2	0.488458	-0.00835883	0.808	0.817	1
NBDY	0.48852	0.00560749	0.324	0.335	1
ZC3H13	0.489454	0.0619746	0.462	0.46	1
S1PR3	0.489677	-0.125845	0.266	0.268	1
BLMH	0.489782	-0.04405	0.138	0.144	1
REX1BD	0.489878	0.00238175	0.57	0.558	1
SSBP4	0.490794	0.0476602	0.438	0.435	1
FER	0.491488	0.0218713	0.473	0.465	1
KIAA2026	0.491979	0.0504765	0.494	0.496	1
HELB	0.492175	-0.0729109	0.133	0.138	1
CREB1	0.492428	-0.00332308	0.654	0.674	1
LATS1	0.492754	0.042888	0.305	0.317	1
AIMP2	0.493183	0.0777773	0.191	0.187	1
MSI2	0.494215	-0.0881556	0.377	0.376	1
CDK13	0.494322	-0.0360332	0.653	0.662	1
UFL1	0.494822	-0.0609175	0.284	0.291	1
PRPF8	0.494859	-0.0245586	0.411	0.421	1
CLPB	0.494962	0.0315547	0.283	0.278	1
SUSD1	0.49556	-0.000764768	0.574	0.57	1
NHLRC2	0.495958	0.0350554	0.119	0.125	1
MYDGF	0.49636	-0.0234261	0.563	0.573	1
TFEC	0.496552	0.03457	0.561	0.562	1
RRP1B	0.497088	-0.0519665	0.144	0.15	1
CD33	0.497804	0.041143	0.585	0.586	1
TFEB	0.498306	-0.0204846	0.46	0.474	1
NDUFS3	0.498865	0.00427723	0.368	0.381	1
TSEN15	0.49906	0.049984	0.113	0.118	1
HS2ST1	0.49924	0.0330699	0.344	0.338	1
TAPT1-AS1	0.499493	0.142954	0.1	0.096	1
INIP	0.499873	-0.0484046	0.207	0.213	1
HPRT1	0.499893	0.0773309	0.228	0.223	1
PRDM10	0.499896	0.0251151	0.181	0.176	1
PPP1R14B	0.500196	0.0083682	0.357	0.37	1
GID8	0.500376	0.119436	0.328	0.329	1
ANO10	0.500643	-0.0154609	0.393	0.401	1
CYBC1	0.500739	0.0284842	0.431	0.428	1
BOD1	0.500886	-0.00643369	0.098	0.103	1
PCK2	0.501126	0.00924237	0.106	0.111	1
HAX1	0.501225	0.0549735	0.284	0.28	1
USP34	0.501361	0.0085314	0.818	0.813	1
MYO1F	0.501396	0.00543553	0.979	0.98	1
XKR6	0.50195	0.110859	0.144	0.139	1
CLCN5	0.502158	-0.0977328	0.202	0.207	1
ORC5	0.502185	0.117416	0.124	0.119	1
DHDDS	0.503022	0.00929998	0.163	0.158	1
FCER1G	0.504133	0.00791063	0.989	0.991	1
KLHL20	0.504561	0.123171	0.208	0.205	1
IL15	0.504683	0.0181774	0.5	0.515	1
FBXL12	0.505653	-0.0510032	0.132	0.138	1
NPLOC4	0.505706	0.0595143	0.468	0.467	1
EXOSC4	0.506	0.0739191	0.12	0.116	1
NIPA2	0.506303	0.0796616	0.312	0.307	1
PEMT	0.506938	-0.0166855	0.104	0.108	1
EMG1	0.507821	0.0238017	0.156	0.151	1
ITPA	0.508075	-0.00184764	0.344	0.357	1
FOXJ2	0.508081	-0.0351932	0.134	0.139	1
NDUFB6	0.508702	0.036162	0.354	0.351	1
ARHGEF2	0.508809	0.0262045	0.492	0.512	1
FARS2	0.509184	0.0919295	0.385	0.383	1
RTL8C	0.509262	0.00666962	0.153	0.161	1
ABTB1	0.510256	-0.0542716	0.473	0.48	1
PLA2G15	0.510405	0.0894661	0.165	0.16	1
TRIM62	0.510529	-0.0931739	0.1	0.104	1
CCT6A	0.511082	-0.0134356	0.452	0.462	1
CEMIP2	0.511198	-0.0131025	0.511	0.507	1
AIFM1	0.511564	-0.0553547	0.143	0.151	1
ZMYM4	0.511908	0.0041958	0.545	0.56	1
PSMD11	0.511913	-0.0463159	0.376	0.382	1
GSDMD	0.512078	-0.0496859	0.361	0.365	1
MR1	0.512598	-0.00295301	0.209	0.217	1
TMEM165	0.512992	-0.0324286	0.772	0.788	1
FAM117A	0.513126	-0.0293278	0.162	0.168	1
SFI1	0.51325	-0.0222147	0.16	0.165	1
TYW1	0.51402	0.00604626	0.341	0.352	1
CELF2	0.514105	-0.0415856	0.978	0.97	1
KDM5C	0.514106	0.0633525	0.301	0.299	1
MFSD8	0.514338	0.135324	0.131	0.127	1
SNX11	0.514571	-0.0202218	0.152	0.157	1
CHUK	0.514699	-0.0138996	0.209	0.217	1
WDR46	0.514788	0.135541	0.188	0.186	1
MOB4	0.514979	-0.00487545	0.35	0.359	1
FAM49B	0.515274	-0.0181085	0.967	0.968	1
RBFOX2	0.515315	-0.0162562	0.135	0.14	1
POLG2	0.515455	0.0710239	0.215	0.211	1
CNEP1R1	0.516276	0.0326619	0.143	0.139	1
GALT	0.516675	-0.0147039	0.105	0.109	1
DDAH2	0.517036	-0.0342914	0.285	0.293	1
ALDH9A1	0.517201	0.0544405	0.231	0.241	1
GMPS	0.518348	0.0448551	0.265	0.275	1
CTBS	0.518607	0.0484056	0.406	0.408	1
LEO1	0.51902	-0.00467169	0.123	0.118	1
CETN2	0.519412	0.122617	0.108	0.104	1
AP2M1	0.519422	0.030218	0.643	0.648	1
GBE1	0.519648	-0.114008	0.399	0.402	1
ATG4D	0.519668	0.0850964	0.095	0.1	1
MLYCD	0.520346	0.12551	0.132	0.128	1
LYRM2	0.52085	0.0385775	0.229	0.225	1
ACTN4	0.52134	0.0193411	0.683	0.681	1
CLPX	0.521361	0.0841052	0.256	0.253	1
RPS6KA1	0.52165	0.0500853	0.555	0.557	1
FCGR3A	0.521995	0.013943	0.171	0.165	1
SHLD1	0.522652	0.104617	0.195	0.191	1
CNOT1	0.522683	0.0260664	0.503	0.518	1
MRPS9	0.522892	0.0552097	0.143	0.138	1
AC018755.4	0.524624	-0.0744236	0.132	0.137	1
LRRC25	0.524674	-0.0265559	0.687	0.7	1
CDKN2AIPNL	0.525668	0.00135742	0.098	0.103	1
NRAS	0.525875	0.052097	0.188	0.184	1
THRAP3	0.526003	0.0119063	0.654	0.656	1
RFT1	0.526025	-0.0180512	0.098	0.102	1
PPP2R1A	0.526433	-0.020977	0.437	0.441	1
GCLC	0.527113	-0.0407763	0.161	0.167	1
GK5	0.527135	0.0191286	0.163	0.158	1
RNASEH2B	0.528143	-0.0318541	0.34	0.348	1
PCNA	0.528578	-0.0753502	0.111	0.116	1
RNF4	0.529335	0.019181	0.331	0.326	1
SPIN1	0.529691	0.0205445	0.178	0.185	1
LACTB2	0.53006	0.0761719	0.142	0.139	1
INTS10	0.531064	-0.0204469	0.291	0.3	1
SMAD4	0.53112	0.00620611	0.384	0.392	1
PPP1R35	0.531189	0.0544395	0.187	0.182	1
YPEL2	0.531382	0.0279534	0.453	0.448	1
GLO1	0.531455	0.133899	0.234	0.233	1
ITGAV	0.531848	0.0772064	0.234	0.231	1
TTN-AS1	0.532033	-0.104079	0.157	0.161	1
ISCU	0.532223	-0.0318545	0.49	0.499	1
LRRC28	0.532422	0.0555854	0.179	0.174	1
MAPRE2	0.532967	-0.0582479	0.387	0.395	1
STYX	0.533223	0.0454746	0.191	0.198	1
PRRC2B	0.535364	-0.0194721	0.554	0.562	1
CHTOP	0.535483	0.0120544	0.25	0.26	1
TAZ	0.536063	-0.0158837	0.224	0.23	1
MBTPS1	0.536207	0.0546013	0.378	0.375	1
UBTD2	0.536422	0.0769835	0.19	0.186	1
RASA2	0.536611	0.0115673	0.612	0.608	1
DEAF1	0.536853	0.054793	0.211	0.206	1
TMEM176A	0.537331	-0.0964403	0.439	0.434	1
ERCC6	0.538001	-0.066567	0.121	0.126	1
C1D	0.53808	0.0519977	0.388	0.384	1
TDP2	0.538171	-0.0243378	0.175	0.181	1
EXOSC8	0.538253	0.131315	0.138	0.135	1
BAD	0.5386	-0.0489993	0.21	0.217	1
ITGB1BP1	0.540891	0.0689687	0.372	0.368	1
AP1G2	0.541259	0.0677914	0.139	0.145	1
ZC3H7B	0.541385	-0.0101759	0.171	0.178	1
COTL1	0.54141	0.00707908	0.996	0.995	1
RNF125	0.541589	-0.00952812	0.368	0.377	1
NT5C3B	0.541736	0.0763755	0.122	0.118	1
GTF2A2	0.542619	0.000960707	0.527	0.523	1
AP3B1	0.542689	0.00262421	0.839	0.831	1
TMEM70	0.54323	0.0258253	0.197	0.193	1
RAB33B	0.543384	-0.0338222	0.116	0.12	1
MAPKAP1	0.543653	-0.0112271	0.626	0.641	1
PGRMC2	0.543717	0.106883	0.157	0.153	1
TMEM106B	0.544221	0.147168	0.114	0.111	1
LPP	0.545144	-0.0338902	0.879	0.88	1
DOCK7	0.545145	0.078932	0.22	0.215	1
FLYWCH1	0.545506	-0.0200683	0.119	0.124	1
NAA60	0.545653	0.076716	0.212	0.209	1
DPH3	0.545734	0.0180827	0.332	0.33	1
TAF11	0.545786	0.0353122	0.298	0.294	1
SWT1	0.545897	0.0376834	0.115	0.111	1
CORO1A	0.546051	0.00781918	0.959	0.968	1
DDX56	0.546373	-0.0274184	0.139	0.144	1
RO60	0.546394	0.0650692	0.302	0.299	1
ORAI3	0.546465	-0.017396	0.313	0.321	1
NOL11	0.54648	0.0288543	0.123	0.119	1
MZT1	0.547569	-0.0294753	0.131	0.136	1
TAB3	0.547642	-0.00881983	0.175	0.181	1
NARS2	0.547862	-0.0097099	0.134	0.139	1
ZNF22	0.547873	0.112354	0.161	0.157	1
GHDC	0.548126	0.00899631	0.102	0.107	1
ATPAF1	0.54852	-0.0575957	0.129	0.133	1
NPAT	0.548638	-0.0393835	0.162	0.166	1
ATP6V1D	0.548731	0.00483105	0.433	0.443	1
IMPA1	0.548767	-0.105754	0.129	0.132	1
UGGT2	0.549241	-0.0196194	0.24	0.248	1
PLXNA2	0.549308	-0.0259729	0.119	0.114	1
CCT5	0.550469	0.0434052	0.557	0.558	1
GTF2H3	0.550601	-0.00212509	0.129	0.134	1
FAM133B	0.551012	-0.0172636	0.489	0.496	1
MTO1	0.551559	0.124571	0.164	0.161	1
ZNF24	0.551669	0.0223028	0.306	0.3	1
EBPL	0.552104	-0.0254847	0.233	0.24	1
SBF1	0.552134	0.119033	0.129	0.125	1
MED23	0.552527	0.00285396	0.264	0.272	1
METTL16	0.552563	0.108131	0.232	0.23	1
LIX1L	0.552617	-0.0260653	0.133	0.139	1
POLR2M	0.554498	0.0405419	0.105	0.11	1
CNOT8	0.554534	0.0320358	0.461	0.462	1
LTV1	0.554812	-0.0170438	0.158	0.164	1
LTBR	0.554871	0.0252989	0.371	0.37	1
HVCN1	0.555373	-0.0337171	0.467	0.474	1
TRAPPC6B	0.556035	0.103128	0.149	0.146	1
NELFB	0.556473	0.0259722	0.249	0.259	1
MTM1	0.556686	-0.0110683	0.36	0.369	1
NUP210	0.556747	0.00430568	0.369	0.379	1
PARVG	0.557681	0.0241031	0.636	0.643	1
GLT8D1	0.558549	0.0566544	0.112	0.109	1
AC025164.1	0.559107	0.093532	0.177	0.184	1
PPP1R21	0.559856	0.075321	0.481	0.49	1
KLHDC4	0.559971	9.03402e-05	0.126	0.13	1
SECISBP2L	0.56084	-0.0419841	0.343	0.347	1
PTPN9	0.561239	0.09395	0.366	0.367	1
UBE2D2	0.561886	-0.0192802	0.798	0.804	1
COPE	0.562707	0.00344442	0.82	0.826	1
BRCC3	0.56301	-0.0018673	0.156	0.161	1
INVS	0.563069	0.0244737	0.302	0.294	1
PMM2	0.563339	-0.0540854	0.205	0.21	1
SRPRA	0.564167	-0.000614487	0.326	0.319	1
SAMD9	0.56452	0.0095684	0.233	0.227	1
NSF	0.564699	0.0368351	0.398	0.399	1
HECTD4	0.565284	-0.0360798	0.491	0.501	1
ABI2	0.565429	0.115196	0.121	0.118	1
PSMD3	0.565715	-0.00154896	0.261	0.268	1
TMEM183A	0.566187	0.0732144	0.369	0.372	1
SORD	0.566889	0.122299	0.106	0.104	1
BCAP29	0.567194	-0.0527906	0.261	0.267	1
TP53	0.56741	-0.0287975	0.179	0.185	1
DHRS4-AS1	0.567562	0.155024	0.108	0.105	1
RCAN1	0.567894	-0.0112997	0.165	0.169	1
AGPAT1	0.568626	0.0931516	0.148	0.147	1
RAPH1	0.568871	-0.0712949	0.128	0.133	1
SLC39A10	0.568976	0.00032687	0.311	0.32	1
CRTC3	0.569547	-0.0324478	0.509	0.516	1
HPF1	0.569785	0.0832311	0.162	0.158	1
LINC01220	0.569789	0.0465478	0.228	0.223	1
CXXC1	0.569799	0.081753	0.161	0.158	1
DUS2	0.570423	0.0890277	0.235	0.233	1
DHX32	0.570452	0.0576369	0.165	0.161	1
HSD17B4	0.570787	0.0465131	0.418	0.421	1
MRPS15	0.57121	0.0611501	0.381	0.38	1
TCTA	0.571838	0.0617977	0.123	0.12	1
C20orf194	0.572023	-0.0760577	0.629	0.613	1
CDK7	0.572634	0.0895033	0.13	0.127	1
POLR2K	0.573087	0.0454824	0.281	0.278	1
VPS37A	0.573355	0.00350312	0.249	0.243	1
EMC4	0.57399	-0.00307635	0.241	0.249	1
MBD1	0.574344	-0.0611011	0.172	0.177	1
NSMCE1	0.574362	0.0955614	0.282	0.282	1
GTF2H2	0.574592	0.111451	0.117	0.114	1
BCL7B	0.574683	0.0389827	0.266	0.275	1
CBR1	0.574738	-0.0315043	0.299	0.305	1
C3orf62	0.575376	0.0197791	0.128	0.132	1
CD82	0.575802	0.0953735	0.232	0.23	1
GLUD1	0.575994	-0.0548697	0.489	0.494	1
MIS18BP1	0.576251	0.0422564	0.674	0.676	1
GPD2	0.576326	0.0113561	0.468	0.464	1
SMIM10L1	0.576622	-0.0449938	0.216	0.222	1
ACAD10	0.577016	0.0308258	0.155	0.16	1
UROD	0.577071	0.135271	0.191	0.19	1
C3orf38	0.577281	0.0457986	0.262	0.257	1
WDR5	0.577416	-0.0643065	0.124	0.128	1
CLCN6	0.577494	-0.0397486	0.215	0.219	1
R3HCC1L	0.577811	-0.0220853	0.497	0.484	1
SNRK	0.578733	0.0116865	0.493	0.494	1
INTS11	0.579008	-0.0241188	0.248	0.255	1
NUDCD2	0.579422	-0.0514642	0.202	0.207	1
MZF1	0.580033	0.0281425	0.115	0.12	1
HEXD	0.580093	-0.0124463	0.16	0.165	1
VPS8	0.580194	-0.0264012	0.668	0.679	1
LRIG2	0.580426	-0.0619251	0.207	0.211	1
USF2	0.580538	0.0858704	0.45	0.458	1
ACOT9	0.580613	0.0101231	0.366	0.376	1
ETS2	0.580616	-0.0147557	0.57	0.568	1
DPM2	0.58096	-0.0449613	0.172	0.177	1
AC084871.1	0.580962	0.0985435	0.255	0.264	1
UROS	0.581114	0.0640876	0.187	0.194	1
ATRAID	0.581485	-0.0401423	0.445	0.451	1
ACADVL	0.581597	0.0592527	0.48	0.487	1
AKR7A2	0.582059	0.0331773	0.309	0.306	1
RIC8B	0.582475	0.0813006	0.131	0.128	1
MIATNB	0.582575	-0.0701286	0.175	0.178	1
TOMM70	0.583762	0.0131649	0.156	0.161	1
TCF12	0.585611	-0.00149854	0.858	0.859	1
SPATA5	0.586334	-0.00195095	0.137	0.142	1
IP6K1	0.586616	0.0883585	0.427	0.429	1
LYPLA2	0.587222	0.00897488	0.268	0.276	1
P2RX7	0.587487	0.00974548	0.417	0.427	1
IRF8	0.588123	0.0741832	0.406	0.409	1
JPX	0.588264	0.0517548	0.438	0.439	1
MSRA	0.588413	-0.021583	0.466	0.458	1
EBP	0.58882	0.167489	0.164	0.163	1
PARK7	0.589194	-0.0407758	0.805	0.81	1
CRNKL1	0.589401	0.0114445	0.162	0.158	1
IFT43	0.589675	0.117929	0.107	0.104	1
RNF111	0.590101	-0.00793616	0.618	0.615	1
CEP250	0.59092	-0.0687562	0.104	0.107	1
TIPRL	0.590985	0.0180802	0.285	0.281	1
PRKCSH	0.591225	0.00655224	0.398	0.407	1
ETFRF1	0.591267	0.0742114	0.154	0.151	1
RAB8A	0.591289	-0.00588459	0.533	0.545	1
UBXN6	0.59166	0.0809112	0.248	0.246	1
LYRM4	0.592338	0.0072283	0.188	0.195	1
RNF41	0.592605	0.0754071	0.261	0.26	1
HUWE1	0.592896	-0.00887132	0.46	0.466	1
CCDC170	0.593085	0.114018	0.162	0.159	1
STARD3	0.593165	0.011268	0.219	0.227	1
ATMIN	0.593199	0.0204276	0.172	0.167	1
PLOD3	0.593305	0.0585393	0.156	0.163	1
SH3GLB2	0.593332	0.10616	0.154	0.152	1
TIA1	0.593369	0.0835145	0.257	0.252	1
NUDT1	0.593512	0.0847194	0.285	0.282	1
KMT2D	0.593738	0.0269364	0.283	0.293	1
PSMA1	0.593996	0.0297958	0.671	0.672	1
MRPL30	0.594787	0.0163182	0.101	0.105	1
RFWD3	0.594814	-0.0166122	0.112	0.116	1
SMC6	0.594995	-0.0545854	0.204	0.209	1
PPM1G	0.595377	0.0124609	0.457	0.474	1
CTCF	0.596643	0.0562588	0.408	0.407	1
HEBP1	0.597011	0.0134799	0.392	0.4	1
GAB3	0.597011	-0.0271425	0.363	0.371	1
ERI3	0.59714	-0.0459075	0.199	0.204	1
DUSP12	0.597564	0.0692627	0.108	0.105	1
CLSTN1	0.59778	-0.039145	0.279	0.285	1
CALHM6	0.597944	-0.164584	0.53	0.529	1
ELK1	0.597957	0.0605884	0.108	0.104	1
TUBGCP3	0.598045	0.00803882	0.397	0.401	1
ADGRE5	0.599052	0.0832667	0.878	0.89	1
SATB1	0.5993	0.0839745	0.176	0.173	1
FRMD3	0.599353	-0.0798213	0.175	0.179	1
ARL2BP	0.599412	0.127909	0.26	0.261	1
WDR20	0.599601	0.0224243	0.393	0.388	1
SLC25A26	0.600214	-0.0212502	0.188	0.193	1
PMM1	0.600381	0.0660777	0.109	0.113	1
CDK5RAP1	0.600721	0.00537014	0.182	0.187	1
EHMT2	0.600845	0.0212681	0.135	0.13	1
TMEM35B	0.601214	0.026685	0.22	0.228	1
TMEM214	0.601454	0.150319	0.112	0.109	1
TBC1D1	0.601582	0.0505266	0.694	0.697	1
RPS26	0.602301	0.1623	0.942	0.972	1
ME2	0.602918	-0.0224548	0.498	0.506	1
INO80B	0.604013	-0.0150024	0.098	0.102	1
RRNAD1	0.604808	-0.109248	0.119	0.122	1
SAC3D1	0.604934	-0.0336972	0.146	0.151	1
WWP1	0.604985	0.00305761	0.425	0.435	1
EIPR1	0.605031	-0.0215915	0.2	0.206	1
SERGEF	0.607065	-0.0236902	0.242	0.248	1
TBC1D22B	0.608326	0.0522459	0.127	0.123	1
RPS2	0.608381	-0.0153898	0.994	0.995	1
BANP	0.608543	-0.00696504	0.389	0.398	1
KIAA1109	0.608685	0.00237866	0.537	0.531	1
NDFIP1	0.609675	0.0249418	0.698	0.701	1
ATF1	0.609787	-0.00610257	0.266	0.273	1
PSMC3	0.610011	0.00372245	0.308	0.315	1
PIGP	0.610863	0.117141	0.136	0.133	1
CC2D1B	0.611378	0.0126174	0.116	0.12	1
GOLM1	0.611755	0.00728288	0.163	0.168	1
MRPL11	0.612102	0.00757181	0.328	0.338	1
PDLIM5	0.613301	0.0121695	0.606	0.606	1
ZNF280D	0.613825	0.00185841	0.336	0.332	1
CBFB	0.614351	0.0241426	0.408	0.408	1
TIAL1	0.614586	-0.0319278	0.44	0.446	1
RPL6	0.615233	0.00716964	0.997	0.995	1
PRKAG1	0.615297	0.0752415	0.253	0.251	1
STAM	0.615304	0.0299191	0.221	0.228	1
SUCLA2	0.615497	0.0821491	0.274	0.273	1
C6orf89	0.615834	0.0318996	0.262	0.258	1
COX20	0.616063	0.0429611	0.288	0.286	1
RECQL	0.616439	0.040936	0.278	0.275	1
SUDS3	0.616624	0.000498685	0.228	0.234	1
CDKAL1	0.617189	0.0148899	0.586	0.578	1
AC118549.1	0.617345	0.105719	0.322	0.323	1
ACO1	0.617735	0.00135704	0.104	0.107	1
RALB	0.618151	0.039734	0.446	0.447	1
CCDC18-AS1	0.618192	0.0434957	0.268	0.264	1
SECISBP2	0.618209	-0.0124356	0.418	0.426	1
NUDT5	0.618359	0.090756	0.272	0.271	1
IFT57	0.618547	0.091616	0.132	0.13	1
EIF4E3	0.618647	0.026787	0.502	0.506	1
ENO1	0.618813	-0.00957916	0.91	0.92	1
LINC01278	0.619142	0.0210692	0.097	0.101	1
B3GAT3	0.619871	0.0573186	0.252	0.25	1
CASP2	0.619993	0.0482414	0.169	0.166	1
MTX2	0.621105	0.0638891	0.125	0.13	1
NCOA1	0.62113	-0.00122252	0.885	0.887	1
DSTYK	0.622104	-0.0252302	0.318	0.324	1
GOLT1B	0.622379	0.0884244	0.222	0.219	1
CCDC32	0.622483	0.0205083	0.223	0.23	1
SHTN1	0.62315	-0.0433125	0.573	0.577	1
FAM114A1	0.623404	-0.0120551	0.121	0.117	1
FGD3	0.62352	0.0241177	0.644	0.643	1
FLCN	0.623997	-0.0866745	0.121	0.124	1
M6PR	0.624303	0.00334771	0.579	0.592	1
ETFB	0.62454	-0.0182524	0.496	0.502	1
AC104162.2	0.625424	0.0257112	0.163	0.159	1
RBM41	0.625566	0.0477744	0.15	0.147	1
GPR137B	0.626276	-0.0266893	0.187	0.191	1
USP48	0.626351	-0.0104736	0.547	0.557	1
ARRB2	0.626356	0.0108413	0.877	0.894	1
ATXN7L3B	0.627536	-0.062767	0.237	0.24	1
R3HCC1	0.628086	0.0929262	0.155	0.153	1
RPL7	0.628412	0.00561118	0.99	0.984	1
POLR1A	0.629144	0.0817241	0.1	0.097	1
AP5Z1	0.629154	-0.000441001	0.202	0.208	1
STARD3NL	0.629263	0.0506428	0.277	0.275	1
SNRPB	0.629684	0.00921067	0.639	0.648	1
ALDH3A2	0.630212	0.0355425	0.214	0.211	1
GPRIN3	0.630298	-0.0634385	0.228	0.233	1
ANKRD13C	0.630684	0.0962621	0.262	0.259	1
PRMT3	0.631141	0.000341444	0.225	0.23	1
MT-ND4L	0.631454	-0.0317945	0.931	0.939	1
GCNT2	0.632055	0.095841	0.381	0.383	1
INTS9	0.632546	0.0646124	0.175	0.172	1
CDC73	0.632557	-0.00255056	0.539	0.551	1
BRAP	0.633417	0.0272744	0.219	0.227	1
DNAJC10	0.633603	-0.0688828	0.325	0.327	1
INTS7	0.634129	0.0959989	0.123	0.12	1
AVEN	0.63435	0.0845604	0.126	0.123	1
ASB3	0.635888	0.0769236	0.317	0.319	1
SLC15A2	0.635906	0.0868026	0.127	0.131	1
RFX2	0.63591	0.133842	0.484	0.509	1
CDC16	0.636074	-0.001237	0.222	0.229	1
MANF	0.636148	0.0329982	0.263	0.262	1
WDR36	0.636275	-0.0573956	0.127	0.123	1
DOK1	0.636601	0.0199845	0.244	0.251	1
RBM26	0.636726	0.0430445	0.568	0.574	1
HPCAL1	0.636896	-0.0614295	0.661	0.653	1
ARMH4	0.636962	0.0249588	0.152	0.157	1
TM9SF1	0.637685	-0.00889098	0.162	0.167	1
GADD45GIP1	0.637724	0.0397641	0.464	0.468	1
TERF2IP	0.637902	-0.00147075	0.508	0.518	1
CAPG	0.638141	-0.0150025	0.847	0.862	1
CYTH2	0.638468	0.125986	0.174	0.172	1
CRYBG3	0.638825	0.0342247	0.31	0.318	1
BEST1	0.640719	0.05936	0.172	0.168	1
NDUFA10	0.640793	-0.00959343	0.52	0.528	1
GMPR2	0.641422	0.045473	0.257	0.253	1
SDF2	0.642028	0.0225413	0.331	0.342	1
PPA2	0.64218	0.0305143	0.382	0.393	1
PTER	0.642271	0.0341915	0.152	0.149	1
APPL1	0.642629	0.0422179	0.381	0.379	1
VRK3	0.64291	0.0432347	0.237	0.234	1
DKC1	0.643281	0.029175	0.158	0.164	1
WASHC5	0.643564	-0.0112453	0.315	0.321	1
ARRDC3-AS1	0.644231	-0.0296698	0.14	0.143	1
MAPKBP1	0.644574	0.0575244	0.122	0.119	1
ZNF706	0.645034	0.00395761	0.632	0.642	1
GPS1	0.645646	0.0444914	0.242	0.24	1
IFT74	0.646117	0.165595	0.132	0.13	1
PDHB	0.646177	-0.0403609	0.244	0.249	1
LNPEP	0.646594	-0.00305361	0.515	0.514	1
ORC3	0.648231	0.0321625	0.131	0.128	1
IFT52	0.648238	-0.0293716	0.12	0.124	1
DPM1	0.64826	0.0135204	0.3	0.292	1
R3HDM1	0.649127	0.016259	0.443	0.453	1
SNRPB2	0.649649	-0.00424778	0.505	0.5	1
FOXRED1	0.649711	0.0720294	0.11	0.107	1
FAM222B	0.649808	-0.0111663	0.254	0.261	1
GART	0.650197	-0.0230122	0.169	0.173	1
ZNF532	0.650419	0.0623094	0.114	0.111	1
CYB561A3	0.650557	-0.0282912	0.211	0.216	1
ZMAT3	0.651203	0.0855346	0.186	0.183	1
PLEC	0.651317	-0.00136771	0.607	0.618	1
SYTL3	0.652044	0.0494052	0.42	0.418	1
SKA2	0.652131	0.112736	0.13	0.128	1
ELAC2	0.652247	-0.0150617	0.127	0.131	1
AMBRA1	0.652644	0.0189292	0.473	0.472	1
AC138150.1	0.652754	0.0670837	0.14	0.137	1
ABI3	0.653213	0.119765	0.255	0.255	1
TBCK	0.653345	0.027976	0.367	0.366	1
MUS81	0.653731	-0.0079481	0.121	0.118	1
COA4	0.654131	0.0279974	0.307	0.304	1
ZGPAT	0.654193	-0.0280545	0.255	0.261	1
HINT2	0.654198	0.0285795	0.221	0.229	1
XPO7	0.654494	0.0036395	0.359	0.368	1
ARFIP2	0.654803	-0.0560667	0.103	0.107	1
GPBAR1	0.655915	-0.00613173	0.325	0.332	1
MRPS2	0.65628	0.0232545	0.136	0.141	1
PHB2	0.656859	0.0323296	0.501	0.5	1
KCNK13	0.657321	0.114532	0.143	0.141	1
PKN1	0.657591	0.0554735	0.582	0.592	1
CIR1	0.657791	-0.0483325	0.57	0.571	1
TTC13	0.657977	0.0272586	0.259	0.267	1
EPHB2	0.658292	-0.126239	0.125	0.128	1
RIC8A	0.65861	0.0980619	0.228	0.228	1
COQ5	0.659038	-0.0185387	0.109	0.112	1
FIS1	0.66037	-0.000109852	0.653	0.662	1
ZMAT5	0.660708	0.0385116	0.151	0.156	1
NDUFAF2	0.660864	0.0326696	0.291	0.291	1
CCDC18	0.660865	-0.0294371	0.244	0.246	1
CDC27	0.661011	-0.0283765	0.45	0.456	1
COMMD7	0.661178	0.0798717	0.357	0.362	1
MRPL32	0.661741	-0.0381537	0.209	0.214	1
AL627171.2	0.661906	0.121944	0.239	0.249	1
PCBD2	0.662242	0.0512791	0.31	0.309	1
WAPL	0.662285	-0.0328669	0.573	0.578	1
CAPN7	0.662627	0.0307294	0.393	0.392	1
GMPPA	0.663579	0.0784691	0.138	0.144	1
CCDC126	0.664188	0.0054642	0.175	0.179	1
NOL9	0.664669	0.0547218	0.133	0.138	1
DNM2	0.665181	-0.00776099	0.681	0.682	1
ZMYND11	0.665189	0.0269725	0.157	0.161	1
RPA3	0.665432	-0.0069837	0.17	0.174	1
HLA-C	0.665833	-0.0142306	0.998	0.997	1
ABCC10	0.666343	0.0939873	0.113	0.111	1
SMCR8	0.666484	-0.0268117	0.187	0.191	1
TAMM41	0.66703	0.0260818	0.13	0.127	1
PRR14L	0.667417	-0.00824495	0.452	0.445	1
CRBN	0.667714	-0.0372147	0.394	0.399	1
MGAT4B	0.668771	-0.0353324	0.25	0.256	1
FAM157C	0.669105	0.0798391	0.242	0.24	1
HCG18	0.669427	-0.0318235	0.102	0.104	1
PPIL2	0.669435	0.0424145	0.235	0.242	1
NELFE	0.670361	0.0689282	0.336	0.337	1
JAML	0.670431	-0.0494691	0.916	0.909	1
MPP1	0.6713	0.0247393	0.493	0.497	1
IKBKB	0.67169	0.0219707	0.393	0.391	1
BCL2L1	0.672431	0.0926691	0.189	0.187	1
DENND4B	0.672888	-0.00956265	0.362	0.369	1
PUM2	0.673058	-0.0273752	0.758	0.766	1
SIGIRR	0.673138	0.0210918	0.39	0.403	1
BRPF1	0.67338	-0.000558323	0.111	0.114	1
ITFG2	0.673436	0.0900455	0.191	0.19	1
CEP162	0.67361	0.0373557	0.14	0.137	1
ERCC8	0.673649	-0.0121462	0.15	0.154	1
SYNE3	0.675241	-0.0280004	0.334	0.339	1
TPCN1	0.675327	-0.00424597	0.38	0.386	1
FAM13A	0.675898	0.00691878	0.445	0.442	1
IL6R	0.675977	-0.0187292	0.716	0.726	1
DAPK3	0.676585	-0.0804728	0.146	0.148	1
BCAP31	0.676797	0.0324166	0.556	0.56	1
RCN3	0.677898	0.0295315	0.109	0.107	1
CCDC25	0.678525	0.0719007	0.152	0.15	1
LRRC59	0.67871	0.0120102	0.318	0.326	1
TSR3	0.679328	0.0707932	0.285	0.288	1
APTX	0.680491	0.000392075	0.291	0.286	1
PHF19	0.681379	-0.0310496	0.168	0.17	1
PCYT1A	0.681433	-0.0271135	0.428	0.436	1
ZNF322	0.681573	0.0912449	0.111	0.109	1
TMEM126A	0.682648	0.043897	0.242	0.24	1
ATG2B	0.684042	0.0121898	0.171	0.167	1
GALNS	0.684099	0.00386592	0.183	0.188	1
BFAR	0.684276	0.00248929	0.287	0.282	1
TMEM179B	0.685126	0.022825	0.435	0.44	1
WIPI1	0.685146	-0.0165816	0.262	0.269	1
GPATCH11	0.685697	0.00287634	0.133	0.137	1
TRADD	0.686164	0.0288292	0.246	0.253	1
LGALS9	0.686615	0.0321894	0.684	0.689	1
NCBP2	0.686668	0.0414628	0.229	0.228	1
TMEM62	0.686885	0.00941277	0.18	0.176	1
PTGES2	0.687062	0.105661	0.179	0.178	1
CUL4A	0.687552	0.0310915	0.415	0.423	1
ECSIT	0.687785	0.00239243	0.19	0.194	1
NFATC3	0.687945	0.0182	0.571	0.571	1
MCOLN1	0.687948	0.00582429	0.272	0.28	1
DEPDC5	0.688002	-0.0155356	0.273	0.278	1
BCAT1	0.688358	-0.0388813	0.143	0.145	1
CTSO	0.688896	0.044296	0.138	0.143	1
PPP2R5A	0.689339	0.00976709	0.623	0.637	1
TOP2B	0.68943	-0.0116559	0.529	0.537	1
MED24	0.69041	0.0853296	0.113	0.117	1
GRINA	0.691633	-0.00376542	0.582	0.598	1
TEX261	0.691767	0.047735	0.12	0.117	1
MLH1	0.69186	-0.0300522	0.17	0.166	1
MFF	0.692155	0.0357121	0.379	0.379	1
ERCC6L2	0.692171	0.0507229	0.248	0.255	1
COPS3	0.692492	0.0246424	0.36	0.371	1
IL27RA	0.692905	0.0419713	0.429	0.433	1
MAZ	0.693005	0.0246147	0.436	0.448	1
AC009061.2	0.693865	-0.0406863	0.109	0.112	1
CDYL	0.693909	-0.00789447	0.611	0.606	1
SLC16A1-AS1	0.694511	0.0274141	0.1	0.098	1
RNASEK	0.694996	-0.00298215	0.976	0.975	1
MRPL34	0.695693	-0.0255516	0.423	0.431	1
LIMK1	0.696756	0.0728359	0.153	0.151	1
NVL	0.69695	0.0519481	0.182	0.179	1
PDCD2	0.697363	0.0730779	0.319	0.322	1
AP2A1	0.697558	0.0459159	0.453	0.463	1
NOM1	0.697676	-0.0166793	0.106	0.109	1
RNF169	0.697711	0.0206167	0.448	0.448	1
DGCR2	0.698494	-0.0163255	0.477	0.483	1
NTMT1	0.699229	0.00100186	0.188	0.192	1
COPS6	0.699236	0.048599	0.382	0.385	1
AP1M1	0.699615	0.0464898	0.277	0.276	1
RSPRY1	0.700253	-0.00444553	0.261	0.265	1
BAG5	0.700969	-0.0071216	0.161	0.158	1
BORCS5	0.70169	-0.00759037	0.254	0.25	1
LINC00324	0.701883	0.00855974	0.116	0.113	1
FAM13A-AS1	0.703113	0.0023281	0.178	0.182	1
NCSTN	0.70325	0.0246941	0.337	0.338	1
IBTK	0.703377	-0.0232064	0.384	0.389	1
KDM5A	0.704871	-0.0345052	0.608	0.611	1
GOLGA5	0.705038	0.0923466	0.174	0.174	1
NNT	0.705217	0.0499954	0.34	0.339	1
ALMS1	0.705287	0.0825482	0.167	0.165	1
ZNF33A	0.705366	0.0479784	0.346	0.346	1
PIGS	0.705605	0.0593907	0.203	0.201	1
RIF1	0.705665	0.00564976	0.337	0.346	1
SUMO1	0.706194	-0.00573012	0.61	0.62	1
C1orf50	0.706261	0.0861405	0.133	0.132	1
XPNPEP3	0.706283	0.0783686	0.151	0.149	1
WBP2	0.706468	0.0144579	0.379	0.389	1
SIGLEC10	0.706592	-0.0924489	0.172	0.173	1
DENND1C	0.70668	0.0880546	0.174	0.174	1
SEC16A	0.706692	0.0103745	0.342	0.338	1
PRKDC	0.706695	0.00570796	0.444	0.443	1
SDAD1	0.707437	-0.059764	0.201	0.204	1
CSE1L	0.708366	-0.00441596	0.257	0.253	1
TTC9C	0.708536	-0.0316537	0.161	0.164	1
MTREX	0.708621	-0.000579191	0.369	0.377	1
CHPF2	0.708791	0.0132137	0.189	0.193	1
PUM1	0.709101	0.00615563	0.788	0.789	1
RBM15B	0.709204	0.0333077	0.173	0.171	1
BLOC1S2	0.709252	0.0388206	0.433	0.433	1
MYO9A	0.71023	0.0211954	0.35	0.356	1
FAM43A	0.710903	0.0297844	0.098	0.101	1
CNOT11	0.711111	0.119782	0.194	0.195	1
TM9SF4	0.711472	0.0256666	0.511	0.515	1
TOR1A	0.711636	0.000931662	0.193	0.197	1
MMP24OS	0.711891	0.0420717	0.474	0.489	1
NT5C3A	0.712169	0.0198535	0.38	0.377	1
C15orf61	0.712493	0.0376326	0.185	0.183	1
GMEB1	0.712828	0.0458748	0.227	0.234	1
HSH2D	0.713166	-0.00263961	0.183	0.188	1
HAUS1	0.713465	-0.0109643	0.188	0.191	1
MRPL40	0.71364	-0.0253663	0.244	0.248	1
SLC44A2	0.713917	0.00792737	0.223	0.227	1
AC006059.1	0.714691	0.152399	0.125	0.123	1
AGPS	0.715252	0.0142254	0.469	0.468	1
GON7	0.715445	0.0105378	0.109	0.107	1
ZSCAN5A	0.715596	-0.071554	0.135	0.137	1
SH3GLB1	0.715774	0.00172809	0.712	0.729	1
GAS2L1	0.715998	0.0930093	0.119	0.117	1
MED13	0.716395	-0.018354	0.646	0.648	1
KATNA1	0.717129	0.105917	0.19	0.189	1
LMAN1	0.717135	-0.0789024	0.102	0.104	1
OCEL1	0.71741	-0.0254027	0.223	0.228	1
DNAJC8	0.717886	0.0294082	0.57	0.578	1
EVI5	0.718234	-0.0332985	0.856	0.856	1
CLPP	0.718709	0.0406751	0.256	0.254	1
DCAF15	0.719275	0.0717809	0.168	0.167	1
SLC43A2	0.719342	-0.0270372	0.771	0.776	1
RPRD2	0.720086	-0.0336217	0.42	0.423	1
SLC11A2	0.720114	-0.00583875	0.236	0.232	1
UBE2V1	0.720346	0.00112643	0.633	0.647	1
LINC00894	0.720443	0.00266458	0.183	0.187	1
PCNX3	0.720528	0.125422	0.113	0.111	1
HSDL2	0.720907	-0.0652258	0.261	0.263	1
BTN3A3	0.723146	-0.0430731	0.102	0.105	1
SCMH1	0.724445	-0.0647846	0.146	0.148	1
PAM	0.725634	0.124232	0.223	0.223	1
BDP1	0.725843	-0.0236483	0.419	0.414	1
RANBP10	0.726068	-0.00407781	0.198	0.195	1
NOSIP	0.726084	0.0203121	0.36	0.367	1
PPCS	0.727106	0.00812549	0.472	0.474	1
IAH1	0.72719	0.0444433	0.355	0.356	1
WDR55	0.727315	0.0263157	0.118	0.121	1
ZFHX3	0.728128	0.000863922	0.707	0.717	1
RNF146	0.728142	0.00293313	0.3	0.294	1
LINC01004	0.728562	0.0629528	0.311	0.311	1
POLDIP2	0.7295	-0.00610433	0.197	0.202	1
SRGAP2B	0.729811	0.0252789	0.404	0.405	1
CEP135	0.729925	0.0455015	0.208	0.205	1
LRRC47	0.730517	0.134612	0.173	0.173	1
PLD3	0.731448	-0.00428664	0.601	0.609	1
HACD4	0.732059	0.0451322	0.554	0.559	1
MTG2	0.733078	0.0398766	0.159	0.157	1
EVI2A	0.733299	-0.0347927	0.755	0.748	1
CDC34	0.733913	0.0388232	0.234	0.24	1
AC005562.1	0.734299	-0.0300463	0.168	0.17	1
ERLEC1	0.735486	-0.0139294	0.199	0.202	1
CMTM1	0.735598	0.0646539	0.133	0.132	1
WDR81	0.737186	0.0435338	0.149	0.153	1
THAP5	0.738774	-0.00674027	0.109	0.106	1
FHL3	0.738995	0.0358497	0.238	0.237	1
STX4	0.739468	-0.0317928	0.287	0.292	1
CLPTM1L	0.739754	0.0128956	0.307	0.307	1
TMEM251	0.740315	-0.0118068	0.148	0.152	1
CCAR2	0.740607	0.0083217	0.156	0.159	1
C8orf33	0.741388	-0.0151771	0.124	0.127	1
TEN1	0.7415	-0.0248811	0.221	0.226	1
TBCEL	0.741595	-0.0258638	0.103	0.106	1
IPO11	0.742237	-0.0539762	0.117	0.119	1
UBE3B	0.742702	0.0479325	0.172	0.171	1
PCNP	0.74272	0.015732	0.476	0.477	1
TBL2	0.743128	-0.0416132	0.102	0.1	1
ORC4	0.743724	0.0710326	0.265	0.266	1
C9orf78	0.744007	0.0102655	0.442	0.441	1
DLEU2	0.744177	0.0191939	0.936	0.949	1
RAD23A	0.744652	0.0291134	0.503	0.51	1
RPAP2	0.744757	0.0777444	0.213	0.212	1
TCEA1	0.745407	0.00721439	0.521	0.534	1
AKT2	0.745772	0.0665836	0.245	0.247	1
ZNF516	0.746029	-0.0150452	0.715	0.725	1
ADAMTSL4-AS1	0.746329	0.0212078	0.878	0.909	1
HAUS6	0.746715	0.0236986	0.115	0.113	1
DCAF11	0.747253	0.00754606	0.232	0.238	1
MIR4435-2HG	0.747298	0.0132929	0.291	0.288	1
CASP8AP2	0.747653	0.0617734	0.156	0.154	1
COX7B	0.748171	-0.0169108	0.784	0.788	1
PDPK1	0.74849	0.0213541	0.37	0.38	1
TFDP1	0.748742	-0.0384085	0.286	0.289	1
DUSP3	0.748996	0.0389582	0.332	0.334	1
DR1	0.749628	0.0728271	0.347	0.349	1
HORMAD1	0.750002	0.0297227	0.108	0.105	1
PLCXD1	0.750951	-0.0357895	0.133	0.135	1
CHMP4A	0.751273	0.0125255	0.568	0.574	1
EIF2AK1	0.751457	-0.0251642	0.302	0.307	1
TSC1	0.751551	0.0498596	0.155	0.153	1
TMEM181	0.753005	-0.0515319	0.334	0.335	1
KIAA0753	0.754344	0.162803	0.104	0.104	1
CBFA2T2	0.754608	-0.0131993	0.392	0.398	1
RHOC	0.754811	-0.0337138	0.201	0.204	1
HNRNPUL2	0.754903	0.0477043	0.322	0.323	1
MRPS22	0.754929	0.0627206	0.162	0.16	1
SHARPIN	0.754968	0.0251847	0.256	0.262	1
ACAA1	0.755048	0.00176801	0.533	0.54	1
ZC3H4	0.75649	0.0185767	0.259	0.259	1
VDAC3	0.757581	0.0116853	0.395	0.402	1
ARL11	0.757647	0.0394302	0.258	0.257	1
KMT5B	0.75807	0.0315833	0.459	0.462	1
HDAC1	0.758373	-0.0100252	0.334	0.341	1
GLMN	0.758728	0.0524764	0.112	0.11	1
FHOD1	0.758995	0.012168	0.239	0.245	1
SEC22A	0.759185	0.0603062	0.166	0.165	1
NEPRO	0.760307	0.0140664	0.133	0.136	1
BORCS7	0.760551	0.0346994	0.323	0.324	1
SNRNP200	0.760694	-0.0103488	0.328	0.327	1
TTI1	0.760791	0.0225937	0.115	0.117	1
SCAF1	0.760945	0.0770267	0.13	0.133	1
PAG1	0.761809	-0.0842244	0.557	0.555	1
DMAC2L	0.762457	0.00285408	0.179	0.177	1
DIS3L	0.763479	0.102277	0.136	0.135	1
FBXO8	0.763629	0.0625738	0.102	0.105	1
VPS72	0.764468	0.095223	0.117	0.116	1
RPUSD1	0.765479	0.0121553	0.104	0.102	1
CHERP	0.765514	0.0504317	0.134	0.132	1
ATM	0.76615	-0.0187038	0.602	0.608	1
FARSB	0.766979	-0.0136595	0.132	0.135	1
EIF1AD	0.767314	0.00419154	0.101	0.103	1
YDJC	0.768294	0.0444845	0.122	0.124	1
RFX3-AS1	0.768989	0.155054	0.112	0.112	1
RAB9A	0.772497	-0.0365098	0.263	0.265	1
LARP1B	0.77252	0.113858	0.2	0.2	1
RDH11	0.773583	0.0761448	0.295	0.298	1
ACYP2	0.773585	0.0174225	0.35	0.358	1
CPNE8	0.77385	0.00456456	0.722	0.718	1
AC008440.1	0.77399	0.090734	0.135	0.139	1
DMXL2	0.774733	-0.00458398	0.925	0.928	1
MICOS13	0.774956	0.0195006	0.444	0.445	1
PSMD13	0.775263	0.0299628	0.479	0.485	1
RRP8	0.775532	0.01088	0.107	0.11	1
SLFN12	0.777319	0.037687	0.156	0.159	1
FAS	0.777359	0.0359928	0.16	0.158	1
ADARB1	0.778249	0.00627433	0.14	0.137	1
CIAO1	0.778474	0.019214	0.375	0.381	1
MRPS30	0.77881	0.0298854	0.127	0.13	1
KIAA0556	0.779161	-0.099512	0.273	0.272	1
TMED2	0.779215	0.0354642	0.418	0.423	1
SMURF2	0.780629	0.0248965	0.472	0.48	1
PHACTR4	0.780995	-0.0463421	0.466	0.465	1
RAN	0.781528	0.0130013	0.609	0.614	1
HDAC7	0.781946	0.0474078	0.386	0.384	1
MRPL1	0.782456	-0.0110304	0.151	0.153	1
DDB2	0.783486	0.0844273	0.115	0.117	1
LINC01473	0.783589	-0.0581658	0.102	0.104	1
WASHC3	0.784528	0.0119455	0.316	0.314	1
SHMT2	0.784749	0.071547	0.15	0.154	1
COMMD3	0.785561	0.0199671	0.329	0.328	1
RUVBL2	0.786314	0.0969683	0.121	0.12	1
PLBD2	0.786372	0.00633078	0.169	0.172	1
SNX12	0.786841	0.170853	0.105	0.105	1
OSTF1	0.787272	-0.000172152	0.75	0.755	1
RMND5B	0.787829	-0.0352996	0.15	0.152	1
METAP1	0.788066	0.0488244	0.179	0.183	1
SPINT1	0.788387	0.050499	0.208	0.208	1
SMC1A	0.788968	0.00733522	0.425	0.432	1
TMEM33	0.789621	0.0156138	0.454	0.454	1
CCT7	0.79047	0.0268548	0.348	0.349	1
ZCCHC14	0.791789	0.145778	0.107	0.106	1
ACAD9	0.792393	-0.0130182	0.123	0.126	1
RMND1	0.792908	0.0438016	0.104	0.103	1
SENP7	0.793057	-0.0287955	0.443	0.451	1
CDH23	0.793232	-0.026492	0.303	0.301	1
STIM2	0.793299	0.0322467	0.345	0.345	1
ZNF585A	0.793377	0.0651197	0.115	0.114	1
SNAPC1	0.793797	-0.0762426	0.13	0.132	1
DUSP11	0.794016	0.0122471	0.112	0.11	1
HCP5	0.7941	0.0361307	0.168	0.166	1
SIRT6	0.794459	0.0363114	0.136	0.134	1
CHFR	0.795576	-0.0177997	0.383	0.387	1
ZNF862	0.796067	0.0548619	0.107	0.105	1
FBXW2	0.796991	0.000388324	0.286	0.29	1
AK3	0.797296	0.0709045	0.108	0.11	1
UPF3A	0.797375	0.0260877	0.25	0.255	1
IPO9	0.797653	0.0809028	0.245	0.246	1
NENF	0.797984	0.0561341	0.269	0.269	1
CTTNBP2NL	0.798838	-0.0438711	0.113	0.115	1
SLC38A6	0.799306	-0.0170601	0.184	0.186	1
NCLN	0.799523	0.0646215	0.252	0.25	1
G2E3	0.799734	-0.0168739	0.214	0.216	1
IDH3G	0.799933	0.0111672	0.482	0.483	1
EIF3I	0.800371	0.0380865	0.55	0.562	1
CNNM2	0.800518	-0.00407086	0.131	0.129	1
SPTLC1	0.800997	0.0537555	0.403	0.408	1
RPF2	0.80118	0.0252708	0.163	0.166	1
ARMC2	0.801423	0.0253039	0.144	0.142	1
LSM7	0.802068	0.0310526	0.601	0.607	1
TSC2	0.802079	0.116548	0.182	0.182	1
MRPL15	0.802958	0.0604769	0.186	0.185	1
URM1	0.803106	0.0419267	0.259	0.262	1
ABHD17B	0.804509	-0.107975	0.171	0.172	1
PAF1	0.805134	-0.0561884	0.142	0.144	1
BABAM2	0.805548	0.00145657	0.67	0.669	1
CSRP1	0.80595	0.090267	0.249	0.252	1
RASAL2	0.806612	-0.045835	0.1	0.102	1
ACACA	0.806829	-0.0251422	0.248	0.251	1
ERV3-1	0.808298	0.12449	0.112	0.112	1
HLA-A	0.810337	-0.00422752	0.995	0.996	1
ISG20L2	0.810755	0.0382266	0.162	0.16	1
USP1	0.8117	0.0639023	0.222	0.227	1
TEC	0.811737	-0.0619436	0.239	0.239	1
RNASEH1	0.811978	0.0382969	0.158	0.156	1
TRIM23	0.813258	-0.0150309	0.117	0.116	1
ACADS	0.814171	0.0777861	0.111	0.11	1
SLC10A7	0.814286	-0.0447704	0.276	0.277	1
TYW3	0.814602	0.0122515	0.164	0.162	1
DHX29	0.815253	0.0570431	0.297	0.297	1
LARS	0.815478	0.032624	0.316	0.315	1
CTBP2	0.816787	-0.0365662	0.769	0.774	1
IFI30	0.816853	-0.0198954	0.99	0.991	1
CEBPZOS	0.81741	0.0385929	0.216	0.215	1
IQSEC2	0.817421	0.0540953	0.236	0.235	1
ANKIB1	0.817833	0.00807283	0.447	0.446	1
SRBD1	0.81789	-0.0312861	0.322	0.322	1
TRIP11	0.819661	-0.00553798	0.325	0.324	1
MRPL19	0.819914	0.040448	0.16	0.16	1
ZNF264	0.820194	0.0302376	0.126	0.128	1
TMEM14B	0.820746	0.0226219	0.524	0.53	1
DGUOK	0.820826	0.0221788	0.419	0.426	1
TNNI2	0.820842	0.104406	0.111	0.11	1
POP5	0.82116	0.061271	0.204	0.204	1
MRPS7	0.822043	0.0337084	0.313	0.313	1
PTPRE	0.822077	-0.0206985	0.929	0.943	1
DALRD3	0.822141	0.0243548	0.198	0.203	1
PNKP	0.822522	0.0593904	0.262	0.269	1
C2orf76	0.823976	0.0283072	0.119	0.121	1
AP1AR	0.824305	0.0774386	0.152	0.152	1
PSMB2	0.824433	-0.0159731	0.527	0.54	1
METTL15	0.825382	0.0075797	0.271	0.27	1
COG6	0.825513	0.0409087	0.126	0.126	1
C12orf76	0.825759	0.0368838	0.124	0.126	1
ZFAT	0.825903	-0.0392838	0.168	0.17	1
PDCD7	0.826172	0.0231023	0.251	0.254	1
SRP72	0.826855	0.0484028	0.467	0.466	1
FLVCR1	0.827246	0.0324072	0.109	0.111	1
PWP1	0.827834	-0.00439729	0.158	0.157	1
SNAP23	0.82809	-0.0468578	0.465	0.471	1
DAXX	0.828179	0.0476228	0.177	0.177	1
ABHD3	0.828276	0.00016819	0.541	0.547	1
NEK6	0.828325	0.0347343	0.356	0.36	1
CERS5	0.829404	0.0717925	0.237	0.237	1
PPIE	0.829642	0.00461621	0.166	0.168	1
CYP20A1	0.830485	0.0104303	0.357	0.359	1
LRRC8C	0.830602	-0.00482669	0.491	0.495	1
ATG12	0.830678	0.0202003	0.35	0.356	1
CDK2AP2	0.830921	0.0590415	0.342	0.347	1
CCDC146	0.830953	0.0942968	0.129	0.128	1
TAF9	0.831103	0.0166163	0.288	0.291	1
RAB11A	0.83222	0.035418	0.585	0.59	1
ZDHHC4	0.832492	0.0241191	0.127	0.126	1
PDHX	0.832688	-0.016704	0.151	0.152	1
SMARCC1	0.833002	0.0105638	0.607	0.608	1
FBP1	0.83362	-0.0270986	0.418	0.419	1
UQCC3	0.833649	0.0324877	0.208	0.207	1
WDR73	0.833676	0.0412173	0.127	0.126	1
ALG2	0.833797	0.10509	0.125	0.128	1
DAZAP2	0.833807	-0.0123396	0.895	0.899	1
SENP6	0.834683	-0.012231	0.741	0.763	1
TMEM131	0.834725	-0.00544669	0.722	0.721	1
SLC25A12	0.835232	0.0590194	0.201	0.203	1
RBL2	0.836707	0.031336	0.484	0.488	1
VPS11	0.836841	0.0645861	0.143	0.147	1
GPHN	0.836984	-0.0262849	0.282	0.277	1
DHRS7	0.837363	-0.00583573	0.547	0.56	1
SCAP	0.837637	0.0287773	0.209	0.212	1
PDE12	0.839359	0.0620067	0.124	0.124	1
SMARCA4	0.839571	-0.0144538	0.418	0.417	1
ZNF143	0.839621	0.0220526	0.298	0.304	1
MCRIP1	0.840203	0.0146532	0.375	0.383	1
VPS13A	0.840339	0.201901	0.111	0.111	1
RABGGTA	0.840436	0.0575685	0.103	0.103	1
ERGIC3	0.840528	0.0591446	0.405	0.411	1
ST13	0.840783	0.0226366	0.51	0.516	1
TIMM29	0.842132	0.0176871	0.133	0.132	1
UBB	0.84257	-0.0136055	0.859	0.864	1
TCHP	0.842983	0.0357665	0.272	0.272	1
PANK2	0.843821	0.00303682	0.534	0.547	1
MRPS35	0.844651	0.0556266	0.239	0.241	1
DPH6	0.844851	0.0480425	0.108	0.107	1
PINK1	0.844955	0.0459924	0.21	0.21	1
PCSK7	0.845247	0.00102776	0.334	0.332	1
TULP2	0.845957	-0.103884	0.151	0.152	1
YEATS2	0.845973	0.0131178	0.362	0.367	1
RYK	0.846284	0.000964151	0.302	0.302	1
REEP4	0.846468	0.0154466	0.236	0.239	1
ANGEL2	0.846493	0.0151466	0.182	0.181	1
FAM135A	0.847065	0.0170772	0.278	0.277	1
CRK	0.847357	0.0163452	0.465	0.471	1
BECN1	0.847755	-0.00643088	0.304	0.309	1
COMMD1	0.847957	0.0293596	0.58	0.591	1
WWC2	0.848035	-0.0426783	0.192	0.194	1
DBNL	0.849157	0.00872372	0.673	0.679	1
AC011603.2	0.849224	-0.0105001	0.122	0.12	1
KDM4A	0.850388	0.0607665	0.158	0.159	1
CENPB	0.851746	0.0184109	0.24	0.241	1
DBP	0.851872	0.0896729	0.099	0.102	1
MTCH2	0.852286	0.048074	0.393	0.397	1
BMPR2	0.8526	-0.0189201	0.492	0.482	1
BRD7	0.853004	0.0367364	0.438	0.442	1
KIN	0.853474	8.33893e-05	0.257	0.254	1
MBD3	0.854106	-0.00496956	0.269	0.273	1
GLCE	0.854384	0.0304032	0.219	0.218	1
RIOX2	0.85445	0.112217	0.108	0.11	1
DDX18	0.854626	0.0313322	0.405	0.406	1
NFYC	0.855174	0.0286693	0.464	0.474	1
ANKRD40	0.855492	0.0338001	0.142	0.145	1
SS18	0.85593	-0.00042764	0.39	0.394	1
PURA	0.85753	-0.0157076	0.218	0.217	1
NSMCE4A	0.8576	0.0228391	0.163	0.163	1
F8A1	0.857605	0.137666	0.119	0.123	1
ABCC5	0.857718	0.0227072	0.148	0.15	1
HINT3	0.857949	0.00400773	0.155	0.153	1
DUSP7	0.858039	0.0590245	0.127	0.126	1
YTHDF2	0.858133	0.0206158	0.449	0.451	1
TM2D1	0.85815	0.0346235	0.373	0.38	1
AP2B1	0.858236	0.00304023	0.488	0.492	1
TOMM6	0.858442	-0.0193975	0.799	0.805	1
FAM228B	0.858657	-0.00155303	0.276	0.279	1
B4GALT7	0.859939	0.049645	0.114	0.116	1
METTL8	0.860428	0.0460493	0.125	0.127	1
FCHO1	0.86082	0.0392685	0.22	0.223	1
SCAI	0.861124	0.00124009	0.117	0.118	1
C16orf74	0.861281	0.0266028	0.202	0.2	1
LRCH4	0.862146	0.0258667	0.392	0.403	1
C11orf49	0.862234	0.098241	0.131	0.133	1
RNPC3	0.862306	0.00958947	0.261	0.263	1
PCID2	0.862409	0.0406178	0.167	0.17	1
GON4L	0.862672	-0.00713624	0.44	0.449	1
THUMPD3	0.863111	0.0136005	0.143	0.142	1
NTPCR	0.863208	0.0361086	0.117	0.119	1
TSPAN31	0.863357	-0.00852234	0.104	0.105	1
TMEM115	0.863399	0.034122	0.11	0.109	1
MAN2B2	0.86367	0.0435032	0.19	0.193	1
UBA7	0.86374	0.0340027	0.183	0.183	1
GGA3	0.864487	0.0468127	0.304	0.308	1
C16orf91	0.864689	0.0679228	0.119	0.118	1
WDR82	0.86523	0.014339	0.425	0.433	1
CHD8	0.865379	0.0153735	0.402	0.405	1
MIF4GD	0.865397	0.0805134	0.225	0.226	1
FXYD5	0.865835	0.0105783	0.862	0.86	1
GNB1	0.865952	-0.0169495	0.903	0.903	1
ZBTB37	0.866414	0.0339176	0.1	0.102	1
POC1B	0.86761	-0.0440399	0.241	0.236	1
AOPEP	0.868079	-0.032317	0.285	0.282	1
PRPF4	0.869774	0.055111	0.15	0.15	1
RPL17	0.871146	0.00342338	0.995	0.994	1
PIAS4	0.87123	0.119998	0.135	0.136	1
APOL2	0.871286	-0.0488995	0.12	0.12	1
AL592183.1	0.871801	0.0104621	0.131	0.13	1
ARF3	0.871972	0.0352688	0.432	0.444	1
RPS17	0.872145	-0.00465465	0.95	0.951	1
ZFAND2B	0.87273	0.04883	0.207	0.21	1
IRF3	0.873425	0.0393874	0.32	0.325	1
C2CD3	0.873607	-0.00138757	0.14	0.138	1
VPS29	0.873736	-0.0145763	0.685	0.69	1
TMCO3	0.87417	0.00661151	0.28	0.281	1
DENND2D	0.87456	0.0321146	0.134	0.134	1
CARNMT1	0.874619	0.113666	0.104	0.104	1
PSD4	0.874657	0.0461752	0.206	0.206	1
IGFBP7	0.874686	0.0421532	0.403	0.413	1
GSS	0.874707	0.134332	0.169	0.171	1
AAR2	0.875085	-0.0396013	0.128	0.129	1
METTL26	0.875348	0.0431352	0.382	0.386	1
CATSPER1	0.875893	0.0211962	0.22	0.222	1
UBTF	0.876167	0.00488184	0.261	0.262	1
TCF25	0.877148	0.0313173	0.75	0.763	1
PCTP	0.877211	0.00011127	0.145	0.145	1
FEM1B	0.877553	-0.0113506	0.201	0.201	1
NBAS	0.877766	0.0209783	0.487	0.49	1
ERGIC2	0.877791	-0.00228796	0.2	0.201	1
PSMD7	0.878895	-0.0179854	0.563	0.568	1
ZFYVE16	0.879157	-0.0194063	0.472	0.475	1
NR6A1	0.879214	0.112403	0.287	0.296	1
TSC22D1	0.879253	0.0302516	0.218	0.22	1
PDK3	0.879435	0.00952146	0.304	0.307	1
MEF2B	0.879463	0.114955	0.155	0.156	1
PLEKHO2	0.879536	0.0292824	0.438	0.439	1
IGF1R	0.879737	0.019812	0.281	0.284	1
SAMD1	0.880164	0.0855924	0.191	0.192	1
CWF19L2	0.880876	0.0101364	0.232	0.234	1
ROCK1	0.881942	-0.00312733	0.922	0.931	1
MRPL48	0.883232	0.0698486	0.17	0.17	1
PMS2	0.88359	0.108441	0.106	0.105	1
TOPORS	0.883727	-0.0303516	0.162	0.161	1
KXD1	0.884945	0.0531707	0.281	0.285	1
ADAM19	0.884979	0.0377879	0.302	0.302	1
VPS35	0.885474	0.0185445	0.518	0.522	1
MRPS27	0.885501	-0.00732368	0.187	0.189	1
SNRPC	0.885691	0.055222	0.457	0.463	1
NOP14	0.886706	-0.0069555	0.125	0.124	1
IQCE	0.887533	-0.0417261	0.157	0.158	1
SSU72	0.88764	0.0313923	0.62	0.635	1
CASK	0.888222	0.034289	0.384	0.388	1
CEP350	0.888378	-0.00585358	0.696	0.703	1
ZCCHC10	0.88875	-0.00533619	0.323	0.321	1
RNF8	0.88889	0.018148	0.101	0.102	1
TANGO6	0.888925	-0.00670718	0.393	0.395	1
PTPMT1	0.889089	0.00670695	0.17	0.172	1
CDK19	0.889449	-0.0120722	0.659	0.66	1
ZNF586	0.88956	-0.0180719	0.183	0.186	1
GTPBP6	0.890122	0.00367501	0.26	0.26	1
AC127502.2	0.890202	-0.00322855	0.138	0.14	1
MCFD2	0.890364	0.0308635	0.225	0.224	1
PRELID3B	0.891055	-0.00757118	0.137	0.138	1
CUL5	0.891115	0.0074858	0.481	0.485	1
PSMD6	0.891855	-0.0122282	0.31	0.314	1
PIGG	0.89202	0.0346183	0.134	0.133	1
ANTXR2	0.892154	-0.0131307	0.747	0.739	1
SGPP1	0.892422	0.00585553	0.143	0.142	1
PIP4K2B	0.893016	0.0463269	0.142	0.144	1
DLG4	0.893245	0.107531	0.11	0.11	1
SMIM7	0.893807	0.0147186	0.545	0.562	1
APPBP2	0.894339	0.0700138	0.335	0.339	1
CHMP2A	0.894567	-0.0177422	0.742	0.749	1
EPS15	0.894839	-0.00124852	0.781	0.783	1
STAG2	0.895042	-0.00955973	0.772	0.774	1
CEBPG	0.895148	0.0134544	0.332	0.33	1
NUBPL	0.895529	-0.0395469	0.129	0.13	1
MBD4	0.897197	0.0315261	0.362	0.364	1
GRK5	0.897495	-0.0421021	0.313	0.311	1
NFE2L1	0.897778	0.0721292	0.174	0.174	1
SLC22A18	0.89784	0.0665159	0.173	0.174	1
OTUD6B-AS1	0.89868	0.0365479	0.18	0.18	1
SNX5	0.898817	0.0286663	0.326	0.326	1
LIMK2	0.89937	-0.040511	0.367	0.363	1
IPPK	0.901787	-0.0361862	0.108	0.109	1
RGL2	0.902759	0.0273746	0.202	0.203	1
APOOL	0.90327	0.0952717	0.132	0.132	1
SCFD2	0.90337	0.0250116	0.304	0.309	1
AC131568.1	0.904375	-0.0252054	0.142	0.144	1
HDLBP	0.905152	0.00424391	0.618	0.627	1
FRS2	0.905272	-1.63459e-05	0.385	0.388	1
PPP2R1B	0.905457	-0.00294337	0.11	0.111	1
DYNC1LI1	0.905612	0.0317446	0.478	0.492	1
JAK2	0.905776	-0.00786287	0.8	0.81	1
SNX18	0.906307	-0.00938078	0.358	0.356	1
PNKD	0.906415	0.000462633	0.409	0.415	1
TPRKB	0.906564	0.0215094	0.242	0.243	1
AHCYL1	0.907038	0.0357007	0.456	0.465	1
YIPF1	0.907433	0.0128433	0.194	0.195	1
PRCC	0.907448	0.0297053	0.24	0.244	1
EBNA1BP2	0.907545	-0.0191313	0.149	0.15	1
ATP13A2	0.908119	0.10973	0.14	0.14	1
NUCB2	0.908659	0.00125334	0.252	0.25	1
TGS1	0.908715	0.0292672	0.222	0.224	1
RRAGB	0.909187	-0.00960506	0.108	0.109	1
DSE	0.910202	-0.0466491	0.513	0.507	1
ZNF277	0.910273	0.031295	0.366	0.369	1
PCBP1	0.910531	-0.00133217	0.895	0.899	1
UTP14A	0.911107	0.0289181	0.106	0.108	1
KIAA0513	0.911187	4.02859e-05	0.439	0.446	1
SRGAP2	0.911351	-0.0217874	0.633	0.639	1
RAB28	0.912593	0.077623	0.278	0.282	1
CWC15	0.912701	0.0151146	0.431	0.434	1
DTD1	0.912959	0.0898924	0.227	0.231	1
TRIM44	0.913074	0.013948	0.562	0.563	1
MCRS1	0.914044	0.0158911	0.196	0.198	1
EMC10	0.916007	0.0252897	0.447	0.457	1
GCDH	0.916073	0.0935821	0.121	0.123	1
CEPT1	0.916317	-0.0159048	0.415	0.414	1
PHF8	0.916552	0.054306	0.221	0.223	1
GOLGA2	0.916573	0.0418316	0.217	0.219	1
AC025171.2	0.916957	-0.0443209	0.168	0.169	1
CBX1	0.917188	0.0247082	0.229	0.229	1
AC022098.1	0.917296	-0.018799	0.139	0.141	1
RAB32	0.917359	-0.00617505	0.81	0.809	1
ABCC1	0.91746	0.00703816	0.489	0.495	1
MRPS16	0.917466	0.0615508	0.297	0.301	1
PAAF1	0.917594	0.0281371	0.1	0.1	1
SDHAF3	0.919042	-0.00343625	0.132	0.13	1
TAF12	0.919248	0.0249671	0.324	0.327	1
EXOC7	0.920236	0.0545871	0.263	0.266	1
OGFOD3	0.920698	0.0081729	0.141	0.141	1
GTDC1	0.921292	0.0643586	0.325	0.33	1
MTMR11	0.921373	0.107315	0.245	0.251	1
PCCB	0.921578	0.0253556	0.11	0.111	1
SMG7	0.922842	0.0252965	0.52	0.528	1
GPATCH8	0.924207	0.00114743	0.682	0.686	1
ERI1	0.926555	-0.037497	0.101	0.1	1
OXA1L	0.927243	0.03548	0.436	0.443	1
STOM	0.927354	0.0526732	0.209	0.211	1
AC025682.1	0.927384	-0.0760004	0.099	0.1	1
DNAJC11	0.927705	0.0761007	0.156	0.157	1
CD84	0.928187	0.0141845	0.281	0.283	1
OXLD1	0.928578	-0.000795369	0.196	0.195	1
TBRG1	0.92874	-0.00155006	0.443	0.45	1
NACC1	0.929152	0.0285233	0.151	0.151	1
RFK	0.9293	0.0600487	0.168	0.171	1
CASD1	0.929997	0.0917616	0.113	0.115	1
ZNF146	0.930094	-0.0085381	0.172	0.171	1
TTC14	0.930437	0.00794704	0.315	0.317	1
AK6	0.930475	0.0721502	0.136	0.137	1
HRAS	0.930726	0.0513542	0.128	0.128	1
BCL7C	0.931189	0.038798	0.358	0.363	1
DERL2	0.931216	0.000971717	0.261	0.261	1
PIN1	0.931596	0.00386341	0.37	0.372	1
HIST1H2BN	0.93191	-0.03399	0.104	0.103	1
CCDC117	0.932388	0.0251448	0.131	0.132	1
UFD1	0.933716	0.0187372	0.424	0.429	1
MRPL47	0.934023	0.00610805	0.321	0.321	1
PRPF38A	0.934108	-0.0172075	0.256	0.257	1
ACTN1	0.934125	0.00341747	0.598	0.601	1
TTLL5	0.934375	0.0709172	0.265	0.265	1
KLF3	0.934613	-0.0545365	0.566	0.561	1
LCMT1	0.934799	-0.023331	0.231	0.232	1
IER5L	0.93531	0.0554835	0.307	0.31	1
DPY30	0.935467	0.023602	0.321	0.324	1
CPNE2	0.935584	0.0259946	0.212	0.213	1
CD47	0.93582	0.0307464	0.511	0.518	1
COA8	0.937479	0.00923257	0.265	0.266	1
RAB11FIP3	0.93813	0.0227001	0.106	0.107	1
TLE3	0.938685	0.0520794	0.471	0.482	1
BUD31	0.93899	0.00961776	0.539	0.544	1
OSCAR	0.939391	0.0224592	0.7	0.725	1
REST	0.93945	0.0231563	0.357	0.361	1
RBPJ	0.940218	0.0220021	0.833	0.837	1
ATXN3	0.940854	0.000880081	0.448	0.451	1
AHCY	0.941338	0.102785	0.134	0.137	1
TMEM87A	0.942527	0.000783846	0.417	0.415	1
TUBB	0.942684	0.0278804	0.419	0.426	1
SUGP1	0.942974	0.0198108	0.166	0.165	1
MRPL17	0.943277	0.0324274	0.136	0.137	1
ING4	0.943789	0.00247449	0.178	0.18	1
UMAD1	0.943934	0.0453973	0.37	0.371	1
LEMD3	0.943998	-0.00262348	0.274	0.275	1
ZER1	0.9444	0.0839531	0.199	0.2	1
TRIM34	0.944498	0.0521203	0.138	0.14	1
LAMTOR5-AS1	0.945778	0.0630754	0.146	0.147	1
CEP128	0.945844	0.0981373	0.101	0.101	1
FKBP3	0.946684	0.0130883	0.307	0.309	1
NCOR1	0.946878	-0.00546995	0.824	0.824	1
UBE2I	0.947431	0.0214198	0.629	0.646	1
DMAP1	0.948621	0.0500678	0.159	0.16	1
FAM149B1	0.950144	0.00294307	0.12	0.12	1
EMC2	0.950892	0.0274276	0.167	0.169	1
UBAC1	0.951535	0.0249786	0.365	0.369	1
TSPAN3	0.951578	0.0455491	0.163	0.165	1
GYS1	0.952308	0.132545	0.146	0.148	1
MED7	0.95259	-0.0711406	0.103	0.103	1
GHITM	0.952741	0.0336742	0.6	0.604	1
RAPGEF6	0.95298	-0.00823502	0.488	0.483	1
HDAC2	0.95327	0.0160995	0.375	0.376	1
SYS1	0.953276	0.0489251	0.207	0.21	1
HECTD1	0.955147	0.00102636	0.594	0.595	1
AHSA1	0.955651	0.0305144	0.241	0.243	1
KIZ	0.956322	0.0291764	0.122	0.123	1
HINT1	0.956724	-0.0250971	0.829	0.823	1
SLC27A4	0.958702	-0.00298707	0.184	0.184	1
SMAD2	0.958812	0.0223182	0.531	0.538	1
TRAK2	0.958874	-0.0326908	0.216	0.215	1
IRAK1	0.958937	0.027693	0.315	0.319	1
CAPN10	0.959386	0.0781801	0.1	0.101	1
UPF2	0.959659	0.0328674	0.491	0.502	1
AUH	0.959779	0.0275823	0.248	0.251	1
ANP32A	0.96004	0.00999164	0.82	0.824	1
PRR12	0.960447	0.0938489	0.172	0.173	1
TET2	0.960887	-0.0147329	0.904	0.918	1
EIF2A	0.961087	0.00716118	0.451	0.457	1
ACOT13	0.961454	0.0263264	0.126	0.127	1
SUN2	0.961609	-0.00186879	0.497	0.507	1
ST3GAL2	0.961868	0.0241415	0.354	0.357	1
VKORC1	0.962553	0.055726	0.342	0.35	1
KIFAP3	0.963265	0.0771139	0.121	0.122	1
ITGA5	0.963292	0.024274	0.427	0.434	1
TRAF7	0.963795	0.0501851	0.222	0.224	1
SLC25A19	0.966197	0.154472	0.102	0.104	1
HSPBAP1	0.966499	0.00606363	0.379	0.383	1
ANKRA2	0.967061	-0.00246391	0.108	0.109	1
MRGBP	0.967489	0.0143548	0.115	0.116	1
INTS12	0.967847	0.0824662	0.101	0.102	1
TASOR	0.968933	-0.00497193	0.418	0.424	1
PRPF6	0.96899	0.0530125	0.358	0.363	1
PYURF	0.969081	0.00568845	0.374	0.376	1
LMF1	0.970027	0.0553258	0.1	0.101	1
GABPB2	0.970526	0.0272467	0.144	0.145	1
SIVA1	0.970678	-0.000283945	0.472	0.475	1
ZNF398	0.970831	0.0782795	0.118	0.119	1
CALCOCO1	0.971778	0.0665947	0.183	0.185	1
USP6NL	0.972347	0.0375684	0.322	0.326	1
PRKCH	0.972714	0.0237339	0.3	0.303	1
GAPT	0.972952	-0.0146973	0.38	0.382	1
KMT2A	0.973377	0.0212178	0.47	0.476	1
AC009120.2	0.973567	0.0329506	0.199	0.2	1
SGTB	0.973632	-0.0251043	0.295	0.295	1
RNF6	0.973758	0.009595	0.179	0.179	1
SS18L2	0.974489	0.0307523	0.288	0.289	1
POLR2D	0.97449	0.0580628	0.111	0.113	1
IL16	0.974876	0.00342478	0.32	0.321	1
ZC3H3	0.975802	0.11975	0.295	0.298	1
EID2	0.975962	0.0208134	0.111	0.111	1
ARMC6	0.976406	0.0298303	0.105	0.105	1
EFTUD2	0.976428	0.0135363	0.386	0.393	1
TRIM56	0.977308	0.0152204	0.307	0.308	1
TRAPPC9	0.977438	-0.0269307	0.691	0.689	1
ENTPD6	0.978488	0.0224971	0.144	0.144	1
CLOCK	0.979221	-0.0441324	0.242	0.24	1
ELP4	0.979372	0.0393161	0.339	0.342	1
FLYWCH2	0.979728	0.0349392	0.164	0.166	1
RUFY1	0.979938	-0.00121774	0.396	0.399	1
SLC38A10	0.980893	0.0187476	0.49	0.495	1
RNF220	0.981058	0.034089	0.206	0.209	1
HDAC4	0.981363	-0.0372495	0.76	0.753	1
ZYX	0.981883	0.0128196	0.737	0.749	1
C5AR2	0.982142	-0.0666235	0.181	0.18	1
CCNG1	0.985104	0.0202797	0.161	0.162	1
SETDB1	0.985327	0.029398	0.257	0.258	1
TRIM4	0.985585	0.0431754	0.223	0.226	1
KIAA0100	0.985605	0.0268384	0.412	0.418	1
AASDHPPT	0.986093	-0.00408548	0.195	0.196	1
KBTBD11	0.986293	0.0761099	0.124	0.126	1
CHID1	0.98657	0.0680422	0.181	0.184	1
ADSS	0.986781	-0.0230297	0.455	0.456	1
XAB2	0.987625	0.0708108	0.178	0.181	1
NUBP1	0.987892	-0.00656097	0.258	0.259	1
MRPL16	0.988745	0.0262402	0.263	0.264	1
WDR7	0.989733	-0.00386152	0.541	0.537	1
CSF1R	0.989803	0.0230596	0.539	0.546	1
MAPK8IP3	0.990335	-0.00869566	0.368	0.37	1
ABCF2	0.990523	0.0347008	0.145	0.145	1
DCP2	0.990531	0.0103526	0.518	0.526	1
ATXN7L3	0.990844	0.00950566	0.191	0.191	1
LAMTOR5	0.990885	0.0118618	0.677	0.696	1
FNTA	0.991222	0.0234447	0.418	0.421	1
ACVR1	0.991606	0.0156699	0.231	0.232	1
SNRPN	0.991729	0.0326931	0.117	0.117	1
FEZ2	0.992354	-0.00388966	0.467	0.468	1
MAP3K11	0.992404	0.0302556	0.474	0.478	1
RENBP	0.99273	0.0245464	0.179	0.18	1
C9orf16	0.993361	-0.000320284	0.601	0.612	1
LETM1	0.99395	0.0599446	0.125	0.126	1
SLC39A8	0.994944	0.131919	0.106	0.107	1
FAM219A	0.995204	0.0212976	0.124	0.125	1
SRFBP1	0.99531	0.0381775	0.188	0.19	1
COPS5	0.996322	-0.00502952	0.368	0.37	1
PIGL	0.997267	0.0489934	0.125	0.126	1
RPS6KB2	0.997319	-0.000487027	0.312	0.312	1
HLA-F	0.9976	-0.0442243	0.646	0.642	1
SPCS3	0.997691	-0.00434542	0.615	0.623	1
NUP107	0.998114	-0.0183128	0.166	0.167	1
MSH3	0.998303	0.0238808	0.373	0.375	1
TEDC1	0.998927	0.178042	0.125	0.127	1
DCTPP1	0.99925	0.0594202	0.128	0.128	1

### Sheet: ICH_score Mono D7
Gene	p_val	avg_log2FC	pct.1	pct.2	p_val_adj
ADK	2.84725e-266	-1.26059	0.619	0.83	1.04212e-261
SNHG5	3.55787e-235	-1.35716	0.558	0.754	1.30222e-230
LGALS1	8.76568e-216	0.558009	0.993	0.976	3.20833e-211
AC105402.3	6.27991e-212	-6.68993	0.013	0.276	2.29851e-207
LYZ	2.54943e-208	-0.413233	1	1	9.33117e-204
S100A12	7.48411e-197	0.871364	0.981	0.941	2.73926e-192
AP1S2	1.20952e-176	0.645349	0.963	0.911	4.42695e-172
RPS4Y1	1.01119e-160	-5.37528	0.019	0.232	3.70107e-156
TSPO	1.26103e-160	0.362754	0.997	0.993	4.6155e-156
UTY	2.3391e-154	-6.58515	0.004	0.2	8.56132e-150
LINC00278	2.52155e-154	-7.67729	0.002	0.197	9.22912e-150
RPL28	1.47748e-143	0.253319	0.999	0.998	5.40773e-139
AC020656.1	2.77792e-142	0.398635	0.995	0.984	1.01675e-137
ANXA1	3.29673e-133	0.606142	0.976	0.954	1.20664e-128
S100A8	3.87643e-128	0.531972	1	0.999	1.41881e-123
PLEK	5.58017e-125	-0.788013	0.836	0.903	2.0424e-120
RACK1	3.91056e-123	0.319373	0.993	0.981	1.4313e-118
PLCB1	4.52412e-123	-0.802068	0.808	0.895	1.65587e-118
CLEC12A	4.03638e-121	0.440466	0.968	0.882	1.47736e-116
SLC35F1	3.75718e-117	1.24272	0.417	0.199	1.37517e-112
DDX3Y	7.32337e-117	-6.20556	0.004	0.158	2.68043e-112
APOBEC3A	1.90603e-115	-1.12962	0.394	0.617	6.97624e-111
RPL29	1.29117e-109	0.257844	0.998	0.99	4.72582e-105
RPS4X	1.63755e-108	0.295937	0.994	0.986	5.9936e-104
S100A9	3.8008e-108	0.445703	1	0.999	1.39113e-103
TPT1	1.85893e-107	0.196059	1	0.999	6.80388e-103
RPS23	5.48251e-106	0.24389	0.997	0.994	2.00665e-101
NFKBIA	1.49805e-104	-0.605095	0.807	0.916	5.48301e-100
GAPDH	1.58605e-102	0.297785	0.996	0.994	5.80511e-98
RPS24	8.36336e-100	0.210857	0.999	0.997	3.06107e-95
RPS13	2.2275e-99	0.240789	0.998	0.994	8.15286e-95
MTRNR2L8	9.13811e-99	-2.60521	0.514	0.65	3.34464e-94
CD55	1.10727e-98	-0.606374	0.887	0.924	4.05271e-94
SULT1A1	2.21449e-98	0.850789	0.728	0.599	8.10525e-94
TMSB10	4.57068e-95	0.213793	1	0.999	1.67292e-90
RPS27	7.83136e-95	0.241036	0.998	0.996	2.86635e-90
RRP12	1.1604e-94	0.791124	0.781	0.645	4.24718e-90
TNNT1	4.51731e-94	1.69516	0.282	0.118	1.65338e-89
RPS8	5.1897e-94	0.266812	0.997	0.993	1.89948e-89
HLA-B	1.89702e-93	0.198566	1	0.999	6.94328e-89
RPL37	1.61999e-90	0.229839	0.998	0.996	5.92931e-86
AC020916.1	5.20629e-87	0.524846	0.895	0.807	1.90555e-82
ATP2B1-AS1	2.52399e-86	0.657309	0.765	0.619	9.23805e-82
RPL19	2.45658e-82	0.21617	0.998	0.995	8.99133e-78
FAU	2.31045e-80	0.201065	0.999	0.996	8.45649e-76
PRDX2	2.75368e-80	1.07452	0.406	0.231	1.00788e-75
G0S2	6.80731e-80	-2.42564	0.055	0.201	2.49154e-75
RPL32	3.84118e-79	0.202967	0.999	0.996	1.40591e-74
AC122685.1	1.59109e-77	-5.70702	0.002	0.106	5.82354e-73
NAMPT	7.10537e-77	-0.526893	0.985	0.986	2.60064e-72
SELL	8.7444e-77	-0.710438	0.589	0.732	3.20054e-72
RPL26	2.44098e-76	0.196803	0.999	0.996	8.93424e-72
STK17B	7.17828e-75	0.409161	0.987	0.965	2.62732e-70
ITGB2	7.61982e-75	-0.328007	0.982	0.987	2.78893e-70
RPL36	1.19535e-74	0.245269	0.991	0.982	4.37508e-70
STXBP2	2.03537e-74	0.475343	0.932	0.873	7.44965e-70
ABCA1	2.13278e-74	-1.74439	0.123	0.285	7.80618e-70
RPL11	2.82168e-74	0.187719	0.999	0.996	1.03276e-69
S100A6	4.13649e-74	0.185522	1	1	1.514e-69
RPL39	5.02886e-74	0.194636	1	0.998	1.84061e-69
NRG1	6.5931e-74	-0.962649	0.489	0.637	2.41314e-69
GADD45B	7.84921e-74	-0.71914	0.556	0.705	2.87289e-69
RPL18A	9.81464e-74	0.226347	0.995	0.989	3.59226e-69
RPL8	1.26215e-73	0.211495	0.998	0.99	4.61959e-69
CTSD	1.6077e-73	0.34517	0.983	0.963	5.88434e-69
S100A4	3.7755e-73	0.191511	1	1	1.38187e-68
CLEC11A	7.4148e-73	1.35921	0.27	0.125	2.71389e-68
RIN3	3.16999e-72	-0.452648	0.867	0.898	1.16025e-67
RPL35A	1.58271e-71	0.197249	0.998	0.994	5.79288e-67
DLEU1	5.30786e-71	1.28616	0.53	0.395	1.94273e-66
SOCS3	6.69451e-71	-1.0329	0.247	0.428	2.45026e-66
MT2A	1.1708e-70	-1.10534	0.508	0.653	4.28525e-66
SLC25A6	1.60077e-70	0.338568	0.95	0.917	5.85897e-66
RPL15	5.46356e-69	0.224207	0.994	0.988	1.99972e-64
RPL34	2.40916e-68	0.168768	1	0.997	8.81778e-64
PAX8-AS1	5.68737e-68	1.65157	0.185	0.068	2.08163e-63
IQGAP2	7.1056e-68	-0.426514	0.803	0.898	2.60072e-63
RPL23A	1.34594e-67	0.232478	0.991	0.979	4.92628e-63
NFKBIZ	1.99533e-67	-0.578702	0.734	0.835	7.3031e-63
LDLR	4.42071e-67	0.782734	0.567	0.408	1.61802e-62
ALOX5AP	1.48342e-66	0.780408	0.509	0.342	5.42946e-62
ITGA1	2.11694e-66	1.86821	0.141	0.041	7.7482e-62
ADGRE5	4.5042e-65	0.554384	0.915	0.863	1.64858e-60
RPS18	9.06744e-65	0.207784	0.997	0.993	3.31877e-60
HLA-DQA2	1.11707e-63	-1.49459	0.151	0.3	4.08857e-59
ERAP2	2.99194e-63	1.088	0.317	0.171	1.09508e-58
NR4A1	6.06653e-63	-1.02228	0.323	0.481	2.22041e-58
RPS15	6.74764e-63	0.1964	0.996	0.993	2.4697e-58
RPLP1	7.36092e-63	0.206582	1	0.999	2.69417e-58
ASTL	9.15736e-63	-3.16082	0.019	0.121	3.35169e-58
UBA52	1.08732e-62	0.182702	0.998	0.994	3.97971e-58
TSPAN33	1.03892e-61	-2.21265	0.032	0.142	3.80254e-57
RPS15A	1.01399e-60	0.182965	0.999	0.994	3.71129e-56
RPL30	1.3765e-60	0.171499	0.999	0.997	5.03812e-56
RAB11FIP1	2.2916e-60	0.440356	0.922	0.861	8.3875e-56
RPS28	3.82025e-60	0.180425	1	0.997	1.39825e-55
PLAUR	1.6199e-59	-0.673624	0.804	0.85	5.92899e-55
RPL24	8.75636e-59	0.201982	0.994	0.984	3.20491e-54
KLF6	2.59978e-58	0.336909	0.965	0.924	9.51544e-54
UBE2D3	1.36555e-57	-0.365283	0.947	0.955	4.99804e-53
FAM118A	2.48559e-57	0.839334	0.416	0.266	9.0975e-53
NME2	5.48102e-57	0.319152	0.919	0.871	2.00611e-52
RPS12	8.50038e-57	0.179156	0.998	0.996	3.11122e-52
RPL38	1.28147e-56	0.235614	0.98	0.968	4.69029e-52
RPL21	1.9074e-56	0.179007	0.996	0.994	6.98128e-52
RPL5	2.06826e-56	0.219295	0.988	0.971	7.57003e-52
MRPL23	3.11089e-56	0.779869	0.457	0.307	1.13862e-51
NACA	9.72207e-56	0.182584	0.997	0.991	3.55837e-51
CCL3	1.03904e-55	-1.45316	0.19	0.334	3.80298e-51
RPL18	2.25685e-55	0.182883	0.999	0.991	8.26029e-51
ITM2B	6.61855e-54	-0.32316	0.982	0.986	2.42246e-49
HIST1H1C	5.80711e-53	-0.849277	0.35	0.491	2.12546e-48
BTF3	1.52454e-52	0.238048	0.966	0.944	5.57997e-48
FAM49A	1.96109e-52	-0.507706	0.802	0.845	7.17778e-48
CCNL1	4.38608e-52	-0.422801	0.882	0.917	1.60535e-47
ADAMTS2	1.44721e-51	0.34296	0.32	0.169	5.29693e-47
AL450992.3	6.29848e-51	1.15762	0.203	0.093	2.30531e-46
MALAT1	3.65189e-50	-0.247142	1	1	1.33663e-45
ACTG1	3.72162e-50	0.199674	0.995	0.988	1.36215e-45
RPL10	3.89535e-50	0.171975	0.997	0.995	1.42574e-45
RNASE1	4.30125e-50	1.67295	0.192	0.089	1.5743e-45
MYADM	5.42401e-50	0.502046	0.799	0.709	1.98524e-45
CLU	5.99261e-50	1.08072	0.273	0.151	2.19335e-45
RPL13	3.35073e-49	0.155807	0.998	0.997	1.2264e-44
TNFAIP3	1.28249e-47	-1.13563	0.356	0.486	4.69403e-43
CD151	2.31319e-47	0.694808	0.469	0.332	8.46652e-43
TUBA1A	6.02389e-47	0.456142	0.872	0.826	2.2048e-42
SOD2	8.64266e-47	-0.459859	0.825	0.886	3.1633e-42
ADM	1.20337e-46	-1.36746	0.12	0.242	4.40446e-42
THBS1	2.2148e-46	-3.46435	0.039	0.132	8.10639e-42
OSBPL8	2.69004e-46	-0.361777	0.927	0.946	9.84583e-42
ANKRD11	5.09823e-45	-0.356525	0.888	0.892	1.866e-40
CD4	1.24561e-44	-0.569987	0.522	0.637	4.55907e-40
MT-CO1	1.96901e-44	-0.198216	1	1	7.20678e-40
B4GALT1	7.36842e-44	-0.567934	0.725	0.777	2.69692e-39
RPS21	8.69033e-44	0.184956	0.996	0.987	3.18075e-39
CD83	1.92095e-43	-0.528837	0.759	0.798	7.03086e-39
ACSL1	2.18508e-43	-0.533402	0.867	0.904	7.99761e-39
MT-CO2	4.27557e-43	0.0955803	1	1	1.5649e-38
HSPA8	4.73321e-43	0.385042	0.774	0.663	1.7324e-38
TTC39C	1.07955e-42	-0.651913	0.414	0.544	3.95126e-38
HIST1H1E	1.22588e-42	-0.787967	0.329	0.461	4.48683e-38
RPL36A	1.68388e-42	0.20288	0.98	0.964	6.16318e-38
RPL37A	3.32178e-42	0.192788	0.993	0.987	1.21581e-37
CD36	5.12353e-42	0.316167	0.952	0.924	1.87526e-37
RPSA	7.01477e-42	0.24206	0.944	0.914	2.56748e-37
PLSCR1	1.74935e-41	-0.602604	0.518	0.625	6.4028e-37
SLC45A4	2.46648e-41	-0.976752	0.175	0.302	9.02756e-37
TMEM176B	3.44575e-41	0.408467	0.669	0.516	1.26118e-36
NEAT1	4.29525e-41	-0.205549	1	1	1.5721e-36
EEF1A1	4.78087e-41	0.146471	0.998	0.996	1.74985e-36
RPL3	1.37425e-40	0.178174	0.985	0.97	5.02988e-36
ARPIN	1.65157e-40	-1.38929	0.065	0.164	6.0449e-36
RPS29	3.19156e-40	0.164773	0.995	0.989	1.16814e-35
RPS2	4.05052e-40	0.163181	0.995	0.99	1.48253e-35
DUSP2	4.33852e-40	-1.1788	0.101	0.212	1.58794e-35
HNRNPA2B1	5.94829e-40	-0.245031	0.957	0.968	2.17713e-35
FOSB	6.02991e-40	0.29235	0.92	0.869	2.20701e-35
LGALS2	7.40434e-40	0.800751	0.607	0.518	2.71006e-35
RPL41	9.15514e-40	0.116936	0.998	0.999	3.35087e-35
LIPA	1.18325e-39	0.606168	0.492	0.366	4.33083e-35
PYCARD	1.54228e-39	0.217656	0.975	0.951	5.6449e-35
JUNB	1.80182e-39	-0.231866	0.972	0.984	6.59483e-35
NFKBID	1.99349e-39	-0.793672	0.349	0.465	7.29637e-35
CASC8	3.02144e-39	1.34359	0.129	0.052	1.10588e-34
CD52	3.34932e-39	0.186802	0.96	0.906	1.22588e-34
FADS1	3.56439e-39	0.761159	0.334	0.214	1.3046e-34
RPS25	5.17048e-39	0.166073	0.987	0.984	1.89245e-34
RPL10A	5.37156e-39	0.200076	0.973	0.947	1.96604e-34
APRT	5.5168e-39	0.294596	0.838	0.774	2.0192e-34
HIST1H2BD	7.65581e-39	-1.4291	0.075	0.173	2.8021e-34
SPRED2	3.1692e-38	-1.1542	0.101	0.207	1.15996e-33
KLF4	8.6449e-38	0.262063	0.881	0.806	3.16412e-33
RPS7	1.41326e-37	0.146916	0.997	0.991	5.17268e-33
TOP1	1.58508e-37	-0.403394	0.858	0.884	5.80154e-33
RPL35	1.6339e-37	0.185011	0.983	0.97	5.98024e-33
RPL4	2.97941e-37	0.196626	0.968	0.945	1.09049e-32
QKI	4.93207e-37	-0.306313	0.979	0.975	1.80519e-32
DDX5	5.12977e-37	-0.243354	0.963	0.962	1.87755e-32
ITGAX	6.58108e-37	-0.475956	0.618	0.715	2.40874e-32
MGST1	9.48633e-37	0.392464	0.719	0.614	3.47209e-32
IFITM2	2.90419e-36	-0.635997	0.755	0.812	1.06296e-31
RPS16	3.00869e-36	0.157095	0.991	0.983	1.10121e-31
CCL3L1	3.64053e-36	-1.61692	0.111	0.211	1.33247e-31
SQSTM1	4.52591e-36	-0.459024	0.759	0.811	1.65653e-31
HIST1H2AC	5.0369e-36	-1.01213	0.206	0.323	1.84356e-31
PTPRC	5.77672e-36	-0.157301	0.998	0.997	2.11434e-31
NBPF14	1.39935e-35	-0.738867	0.262	0.381	5.12177e-31
RHOB	1.40793e-35	-0.595916	0.652	0.721	5.15317e-31
PLIN2	2.05847e-35	-0.698963	0.351	0.471	7.5342e-31
NECTIN2	2.22608e-35	-0.996294	0.149	0.259	8.14769e-31
MYLIP	2.35301e-35	-0.706528	0.356	0.475	8.61226e-31
GLS	3.22743e-35	-0.542194	0.593	0.68	1.18127e-30
OAZ1	3.54961e-35	0.123259	0.999	0.997	1.29919e-30
VEGFA	4.4233e-35	-0.981387	0.175	0.289	1.61897e-30
RAPGEF1	5.75408e-35	-0.447128	0.68	0.74	2.10605e-30
IER5	9.98385e-35	-0.520918	0.495	0.607	3.65419e-30
SLC8A1	1.04234e-34	-0.343715	0.938	0.958	3.81506e-30
ELF2	1.30047e-34	-0.365394	0.796	0.833	4.75985e-30
EMILIN2	1.56902e-34	-0.350135	0.844	0.862	5.74276e-30
CBX6	1.79842e-34	-0.821007	0.157	0.271	6.58241e-30
GRN	2.29191e-34	0.173565	0.98	0.974	8.38862e-30
KCNN4	4.26297e-34	-1.12113	0.097	0.194	1.56029e-29
SQLE	4.71897e-34	0.937275	0.219	0.124	1.72719e-29
RPL9	4.93028e-34	0.146833	0.997	0.988	1.80453e-29
AGTPBP1	5.41337e-34	-0.266503	0.945	0.95	1.98135e-29
IL1R2	6.87587e-34	-4.25726	0.051	0.128	2.51664e-29
LINC00486	7.75036e-34	0.42556	0.583	0.46	2.83671e-29
CES1	9.8115e-34	0.692375	0.427	0.318	3.59111e-29
PGAM1	1.19663e-33	0.37474	0.729	0.641	4.37979e-29
TMEM154	1.42021e-33	0.414575	0.702	0.601	5.19813e-29
NFAT5	1.6901e-33	-0.466296	0.678	0.742	6.18595e-29
KLF2	1.92363e-33	0.275494	0.893	0.838	7.04069e-29
SLC25A37	2.1334e-33	-0.598447	0.51	0.611	7.80844e-29
RPL17	2.58717e-33	0.137183	0.997	0.992	9.46929e-29
RAB20	2.97298e-33	-0.833116	0.269	0.38	1.08814e-28
EHD4	3.24438e-33	-0.678626	0.374	0.485	1.18748e-28
HNRNPDL	3.45153e-33	-0.403689	0.655	0.735	1.2633e-28
RPL27	3.48899e-33	0.148293	0.991	0.984	1.27701e-28
TMTC1	5.76868e-33	-0.633364	0.205	0.327	2.1114e-28
MIDN	5.81545e-33	-0.37844	0.728	0.795	2.12851e-28
CD9	7.47851e-33	1.03304	0.183	0.097	2.73721e-28
RNF144B	8.40458e-33	-0.586309	0.578	0.666	3.07616e-28
FOSL1	9.04601e-33	-0.786785	0.218	0.331	3.31093e-28
AC245014.3	1.0126e-32	0.71165	0.346	0.237	3.70621e-28
HK2	1.0314e-32	-0.65674	0.399	0.507	3.77502e-28
ACAP2	1.04474e-32	-0.240687	0.956	0.96	3.82384e-28
RPL22	2.07501e-32	0.14673	0.992	0.98	7.59476e-28
ATP5MPL	2.36797e-32	0.183221	0.946	0.926	8.66702e-28
HCK	2.85439e-32	-0.275118	0.929	0.941	1.04474e-27
PLAAT3	6.8946e-32	0.482466	0.368	0.246	2.52349e-27
TNFRSF10C	7.54585e-32	-1.53476	0.055	0.134	2.76186e-27
CHKA	1.01208e-31	-0.675855	0.377	0.483	3.70432e-27
RPL6	1.3924e-31	0.130042	0.996	0.99	5.09633e-27
AMZ1	1.4846e-31	-1.26028	0.078	0.164	5.4338e-27
LRRK2	1.60788e-31	-0.338565	0.834	0.885	5.88498e-27
FCGR2A	1.74906e-31	-0.399937	0.68	0.749	6.40174e-27
TSC22D3	2.20421e-31	0.21931	0.844	0.793	8.06762e-27
RFX2	2.90902e-31	0.684058	0.456	0.356	1.06473e-26
DENND3	3.14515e-31	-0.537621	0.492	0.586	1.15116e-26
SH3BP5	5.39141e-31	-0.652665	0.344	0.453	1.97331e-26
CPQ	6.04726e-31	-0.377764	0.778	0.832	2.21336e-26
SNHG29	8.76887e-31	0.286918	0.85	0.798	3.20949e-26
ZFAND3	9.19105e-31	-0.214891	0.977	0.979	3.36401e-26
ITGB2-AS1	1.01795e-30	0.65805	0.307	0.202	3.7258e-26
NCF1	1.04832e-30	0.219516	0.96	0.92	3.83694e-26
ARPC1B	2.8879e-30	0.136623	0.995	0.989	1.057e-25
FTL	3.36572e-30	0.100056	1	1	1.23189e-25
CEBPD	3.91557e-30	0.212496	0.946	0.918	1.43314e-25
FRMD4B	4.27473e-30	0.316077	0.784	0.686	1.56459e-25
WDR74	4.42797e-30	0.402519	0.598	0.492	1.62068e-25
NFE2L2	4.63974e-30	-0.407759	0.738	0.78	1.69819e-25
AC011476.3	5.78191e-30	0.573211	0.229	0.134	2.11624e-25
CMTM6	5.8793e-30	0.314428	0.802	0.729	2.15188e-25
OST4	6.18749e-30	0.194308	0.931	0.903	2.26468e-25
SKI	8.16417e-30	-0.828726	0.21	0.317	2.98817e-25
IGFBP2	9.85214e-30	1.32454	0.111	0.048	3.60598e-25
IRAK3	9.88172e-30	-0.31425	0.934	0.942	3.61681e-25
S100A11	1.21912e-29	0.107314	0.999	0.996	4.46209e-25
MTRNR2L12	1.39204e-29	0.409055	0.948	0.964	5.09501e-25
LYN	1.87238e-29	-0.228385	0.99	0.987	6.85309e-25
IFI30	1.90869e-29	0.138522	0.989	0.983	6.986e-25
CCDC200	2.14405e-29	0.302908	0.578	0.462	7.84744e-25
RPS19	2.69511e-29	0.124603	0.995	0.99	9.86437e-25
MAP3K8	3.04094e-29	-0.493034	0.558	0.647	1.11301e-24
MAML3	3.58074e-29	-0.320577	0.882	0.89	1.31059e-24
DDT	5.08025e-29	0.293664	0.761	0.67	1.85942e-24
SBF2	6.07195e-29	-0.254155	0.921	0.933	2.2224e-24
PRKCB	1.24241e-28	-0.201158	0.982	0.981	4.54735e-24
ASRGL1	1.77436e-28	0.675613	0.289	0.191	6.49433e-24
ACSL5	1.78443e-28	0.80519	0.301	0.209	6.53118e-24
COX7C	4.995e-28	0.181928	0.967	0.942	1.82822e-23
SUMF1	5.40054e-28	-0.435422	0.626	0.693	1.97665e-23
ATP5MG	8.42821e-28	0.158366	0.982	0.97	3.08481e-23
EEF1G	1.26645e-27	0.166539	0.972	0.951	4.63532e-23
SERP1	1.35608e-27	0.14407	0.964	0.95	4.96339e-23
NBPF19	1.69667e-27	-0.693821	0.231	0.337	6.21e-23
AC013652.1	1.75158e-27	-1.49019	0.07	0.146	6.41097e-23
KLHL15	1.80244e-27	-0.812486	0.292	0.391	6.59712e-23
LCP2	3.2264e-27	-0.448702	0.623	0.695	1.18089e-22
DDIT4	4.29318e-27	-0.718975	0.195	0.297	1.57135e-22
C16orf72	6.01903e-27	-0.502507	0.428	0.526	2.20302e-22
REL	6.83921e-27	-0.439157	0.726	0.76	2.50322e-22
BASP1	7.52091e-27	-0.601859	0.419	0.53	2.75273e-22
PDPR	1.0355e-26	-0.792671	0.157	0.252	3.79003e-22
CAP1	1.13628e-26	0.200357	0.946	0.92	4.15891e-22
SH3BP2	1.24551e-26	-0.348868	0.64	0.72	4.55869e-22
SNHG15	1.25588e-26	-0.687114	0.204	0.308	4.59665e-22
HLA-DQA1	1.3123e-26	-0.378917	0.254	0.367	4.80314e-22
DPYD	1.69262e-26	-0.168999	1	0.998	6.19517e-22
RPS3	2.05203e-26	0.122216	0.995	0.99	7.51062e-22
MYO9B	2.42574e-26	-0.294628	0.869	0.877	8.87846e-22
SUSD6	2.61737e-26	-0.387277	0.689	0.74	9.57984e-22
RGCC	3.82236e-26	0.859509	0.27	0.18	1.39902e-21
TRIM24	4.07515e-26	-0.621713	0.284	0.388	1.49154e-21
TMEM176A	4.21147e-26	0.486479	0.448	0.347	1.54144e-21
FNDC10	4.64301e-26	1.22322	0.118	0.057	1.69939e-21
AC007384.1	5.22977e-26	0.881626	0.253	0.168	1.91415e-21
HEBP2	6.12892e-26	0.261831	0.77	0.686	2.24324e-21
HIVEP3	6.84362e-26	-0.703949	0.262	0.361	2.50483e-21
CYTH1	7.93677e-26	-0.298166	0.898	0.879	2.90494e-21
RPL13A	8.54129e-26	0.143567	0.991	0.978	3.1262e-21
CHMP4B	8.84126e-26	-0.43111	0.535	0.62	3.23599e-21
GPBAR1	1.04055e-25	0.561881	0.4	0.303	3.80852e-21
SSR4	1.45612e-25	0.234889	0.865	0.82	5.32956e-21
CPVL	1.52961e-25	-0.287616	0.889	0.898	5.59854e-21
CD180	2.59251e-25	0.789265	0.24	0.157	9.48883e-21
ADAMTSL4-AS1	3.33607e-25	0.235845	0.912	0.853	1.22103e-20
CPEB2	3.3436e-25	-0.540054	0.434	0.526	1.22379e-20
ARPC2	3.39247e-25	0.13104	0.987	0.981	1.24168e-20
RPS10	3.45593e-25	0.218955	0.911	0.876	1.2649e-20
ME1	5.69879e-25	0.805939	0.219	0.136	2.08581e-20
SCLT1	7.47842e-25	-0.325711	0.779	0.817	2.73718e-20
CHCHD2	7.60923e-25	0.173936	0.931	0.906	2.78505e-20
SREBF2	9.97191e-25	0.317241	0.637	0.534	3.64982e-20
UQCRB	1.14887e-24	0.168515	0.96	0.934	4.20496e-20
RPL22L1	1.19688e-24	0.407069	0.566	0.47	4.38071e-20
MKNK2	1.28069e-24	-0.444981	0.47	0.564	4.68747e-20
PPA1	1.48342e-24	0.451828	0.512	0.419	5.42946e-20
BACH1	1.6027e-24	-0.248347	0.926	0.938	5.86603e-20
LRG1	1.66294e-24	-1.45169	0.043	0.105	6.08652e-20
HMGN1	1.69249e-24	-0.529698	0.315	0.419	6.19468e-20
CST3	2.43147e-24	0.095928	0.999	0.996	8.89942e-20
TNFRSF10B	2.84231e-24	-0.579663	0.436	0.523	1.04031e-19
GCH1	2.98182e-24	-0.655364	0.488	0.558	1.09137e-19
AL163541.1	2.98704e-24	0.144601	0.215	0.128	1.09329e-19
RPL7A	3.22011e-24	0.117907	0.994	0.989	1.17859e-19
TREM1	4.44008e-24	0.35818	0.632	0.55	1.62511e-19
PTAFR	4.94846e-24	0.349754	0.677	0.593	1.81118e-19
SRD5A3	5.47994e-24	0.935031	0.166	0.096	2.00571e-19
S100A10	6.59407e-24	0.152403	0.988	0.977	2.4135e-19
CHST11	6.64104e-24	-0.253787	0.919	0.934	2.43069e-19
RPS5	7.60978e-24	0.145699	0.952	0.918	2.78526e-19
CDKN1A	1.04132e-23	-0.467777	0.414	0.516	3.81132e-19
RPL31	1.1545e-23	0.169843	0.946	0.932	4.22557e-19
IGKC	1.45363e-23	0.623479	0.411	0.321	5.32045e-19
XIST	1.69224e-23	0.166693	0.8	0.612	6.19378e-19
ZBTB20	1.92368e-23	-0.353373	0.734	0.785	7.04085e-19
MXD1	1.96319e-23	-0.445156	0.703	0.745	7.18549e-19
STK10	2.24759e-23	-0.267501	0.912	0.917	8.22639e-19
AGFG1	3.86557e-23	-0.34769	0.804	0.838	1.41484e-18
AC008440.1	3.86851e-23	0.897332	0.174	0.104	1.41592e-18
ZNF185	4.53163e-23	-0.93	0.079	0.152	1.65862e-18
EIF4A1	4.63585e-23	0.139036	0.983	0.97	1.69677e-18
GNA13	4.77527e-23	-0.411524	0.6	0.665	1.74779e-18
DBI	4.91117e-23	0.222578	0.852	0.804	1.79754e-18
ELOB	5.0174e-23	0.135761	0.978	0.951	1.83642e-18
RPS9	5.19957e-23	0.11573	0.998	0.996	1.90309e-18
BIRC3	5.83386e-23	-0.939267	0.119	0.199	2.13525e-18
IGF2BP2	6.28769e-23	-0.731175	0.206	0.296	2.30136e-18
HNMT	6.3732e-23	0.292112	0.67	0.585	2.33265e-18
CD14	6.67784e-23	0.186248	0.977	0.965	2.44416e-18
ATP6V1F	7.36723e-23	0.245174	0.823	0.768	2.69648e-18
CPT1A	8.00005e-23	-0.380233	0.398	0.51	2.9281e-18
FBXW8	9.56205e-23	0.878721	0.204	0.13	3.49981e-18
EEF1B2	1.04293e-22	0.181741	0.933	0.908	3.81722e-18
SLC11A1	1.05783e-22	-0.2969	0.876	0.905	3.87176e-18
SLC20A1	1.97905e-22	-0.654087	0.348	0.435	7.24352e-18
FFAR2	2.00583e-22	-0.851978	0.132	0.215	7.34155e-18
RAP1A	2.08901e-22	-0.242539	0.863	0.886	7.64599e-18
SMAP2	2.13234e-22	-0.275864	0.94	0.951	7.80456e-18
SULF2	2.2293e-22	-0.292604	0.767	0.803	8.15948e-18
TSC22D2	2.36746e-22	-0.461616	0.494	0.575	8.66515e-18
TMSB4X	2.71417e-22	0.0764953	1	1	9.93413e-18
EIF3E	2.76899e-22	0.208245	0.888	0.845	1.01348e-17
RPS27A	3.64412e-22	0.0987466	0.998	0.994	1.33378e-17
ETV6	4.77077e-22	-0.229255	0.927	0.932	1.74615e-17
NDEL1	4.79232e-22	-0.506358	0.448	0.525	1.75404e-17
KLF13	5.95124e-22	-0.344459	0.666	0.717	2.17821e-17
PFKFB3	6.05662e-22	-0.557326	0.432	0.514	2.21678e-17
CCDC173	6.06431e-22	0.992798	0.114	0.058	2.2196e-17
IER3	6.14077e-22	-0.604304	0.375	0.467	2.24758e-17
FOXO1	6.19902e-22	-0.423559	0.564	0.636	2.2689e-17
ASGR1	6.34559e-22	0.18095	0.777	0.696	2.32255e-17
JARID2	9.53365e-22	-0.31655	0.963	0.948	3.48941e-17
MT-ND3	9.9074e-22	0.144444	1	1	3.62621e-17
HOMER3	1.11224e-21	0.393693	0.448	0.353	4.07091e-17
DYSF	1.6013e-21	0.248228	0.59	0.476	5.86093e-17
HECW2	1.73116e-21	0.681805	0.206	0.132	6.33621e-17
USP12	1.86635e-21	-0.472307	0.469	0.547	6.83104e-17
HLA-DRA	2.09099e-21	-0.284	0.93	0.935	7.65325e-17
PDIA3	2.09395e-21	-0.340559	0.725	0.769	7.66406e-17
LCOR	2.17325e-21	-0.390585	0.667	0.714	7.95433e-17
RRBP1	2.38869e-21	-0.438334	0.478	0.559	8.74285e-17
VAMP8	2.65381e-21	0.186758	0.925	0.895	9.71321e-17
DPEP2	3.28235e-21	-0.460608	0.36	0.459	1.20137e-16
CREB1	3.50532e-21	0.320775	0.725	0.661	1.28298e-16
CYTIP	3.70916e-21	0.303356	0.759	0.697	1.35759e-16
ATP5F1E	4.41035e-21	0.0894638	1	0.999	1.61423e-16
CHD1	4.52665e-21	-0.323106	0.772	0.791	1.6568e-16
FCGRT	4.60777e-21	0.150552	0.947	0.927	1.68649e-16
KIF1B	4.86876e-21	-0.312849	0.645	0.716	1.78201e-16
VAV2	5.73262e-21	-0.580237	0.273	0.366	2.0982e-16
FLNA	5.79896e-21	0.187122	0.913	0.886	2.12248e-16
SPOPL	6.20619e-21	-0.367364	0.617	0.686	2.27153e-16
CYBA	6.69386e-21	0.0762111	0.999	0.998	2.45002e-16
IER2	6.98299e-21	-0.244694	0.96	0.968	2.55584e-16
EIF1	8.67585e-21	0.0912897	0.998	0.999	3.17545e-16
ASAH1	9.95762e-21	-0.221403	0.887	0.899	3.64459e-16
PTK2	1.32026e-20	0.470028	0.382	0.289	4.8323e-16
RPL12	1.43313e-20	0.117935	0.994	0.99	5.24539e-16
BCL2A1	1.53065e-20	-0.56137	0.333	0.422	5.60233e-16
PIGX	1.68447e-20	-0.432508	0.413	0.51	6.16534e-16
CARD19	1.75112e-20	-0.402547	0.482	0.563	6.40928e-16
VAMP5	1.93667e-20	0.291616	0.647	0.56	7.08841e-16
PPARD	2.08267e-20	-0.554081	0.269	0.362	7.62279e-16
ALDH1A1	2.19272e-20	0.640075	0.254	0.177	8.02558e-16
SPATA6	2.35912e-20	-0.589677	0.191	0.278	8.6346e-16
BLVRB	2.37864e-20	0.170285	0.928	0.896	8.70605e-16
PAG1	2.43818e-20	-0.609397	0.518	0.584	8.924e-16
COX6B1	2.49825e-20	0.149309	0.947	0.917	9.14386e-16
NDUFB7	2.60361e-20	0.217407	0.765	0.701	9.52948e-16
LSP1	2.93019e-20	-0.173698	0.812	0.893	1.07248e-15
TENT4A	3.06386e-20	-0.591137	0.294	0.378	1.1214e-15
AL691403.1	4.13303e-20	0.367726	0.497	0.401	1.51273e-15
RPL27A	4.15331e-20	0.129437	0.981	0.971	1.52015e-15
SAMSN1	4.30412e-20	-0.828941	0.573	0.618	1.57535e-15
CLEC2B	5.46432e-20	-0.505943	0.531	0.593	2e-15
H3F3B	6.1331e-20	-0.159564	0.991	0.991	2.24478e-15
FGL2	6.26798e-20	-0.212285	0.946	0.948	2.29414e-15
SMARCA2	7.22497e-20	-0.34813	0.655	0.707	2.64441e-15
CERS4	7.49384e-20	0.703702	0.172	0.106	2.74282e-15
PRDX1	8.10724e-20	0.220967	0.79	0.737	2.96733e-15
KSR1	8.77639e-20	-0.452724	0.507	0.575	3.21225e-15
RPL23	8.83058e-20	0.129032	0.981	0.969	3.23208e-15
GRK3	1.00524e-19	-0.233235	0.901	0.912	3.67928e-15
ARL17A	1.04402e-19	-0.831528	0.08	0.146	3.8212e-15
PRKAG2	1.13998e-19	-0.26488	0.847	0.856	4.17246e-15
CCDC134	1.47791e-19	-0.714531	0.134	0.212	5.40931e-15
MAD1L1	1.48733e-19	-0.392788	0.427	0.511	5.44377e-15
HBEGF	1.51264e-19	-0.801822	0.156	0.233	5.53642e-15
SVIL	1.59564e-19	0.277811	0.692	0.609	5.84021e-15
PIGM	1.66322e-19	0.791855	0.167	0.103	6.08756e-15
AC011444.3	1.75432e-19	0.954567	0.133	0.076	6.42099e-15
FOXO3	1.76805e-19	-0.456834	0.849	0.855	6.47125e-15
BRK1	1.86887e-19	0.227216	0.801	0.751	6.84024e-15
LIPN	1.89128e-19	0.911433	0.152	0.092	6.92229e-15
MEX3C	1.91508e-19	-0.689235	0.16	0.24	7.00937e-15
ANKRD28	2.00119e-19	0.617224	0.307	0.231	7.32455e-15
GPR132	2.04264e-19	-0.570253	0.289	0.374	7.47626e-15
EIF5A	2.10768e-19	0.292717	0.642	0.575	7.71431e-15
TJP2	2.22276e-19	-0.679214	0.117	0.191	8.13553e-15
ALAS1	2.72144e-19	-0.862732	0.148	0.224	9.96073e-15
MT-CO3	3.01965e-19	0.043911	1	1	1.10522e-14
SMG5	3.08456e-19	-0.575753	0.213	0.298	1.12898e-14
WSB1	3.13766e-19	-0.247763	0.838	0.868	1.14842e-14
RPS14	3.70638e-19	0.0813791	1	0.998	1.35657e-14
UQCRH	4.48732e-19	0.187765	0.907	0.879	1.64241e-14
LINC02384	5.01305e-19	0.894548	0.143	0.085	1.83483e-14
BCL3	5.3341e-19	-0.531178	0.262	0.35	1.95233e-14
DENND5A	5.48121e-19	-0.293535	0.781	0.8	2.00618e-14
ETF1	6.12558e-19	-0.349157	0.636	0.681	2.24202e-14
AC007952.4	6.407e-19	0.332202	0.789	0.752	2.34503e-14
CTSS	9.41016e-19	-0.134053	1	0.999	3.44421e-14
GNAS	9.4434e-19	-0.175699	0.943	0.943	3.45638e-14
UFC1	9.58161e-19	0.322285	0.631	0.56	3.50697e-14
RHOQ	9.66722e-19	-0.324194	0.689	0.737	3.5383e-14
ACACA	1.03691e-18	0.577604	0.328	0.248	3.79521e-14
SEC11A	1.13794e-18	0.191545	0.897	0.855	4.16498e-14
LINC02432	1.14695e-18	-0.896606	0.129	0.2	4.19794e-14
PIM3	1.1739e-18	-0.477549	0.238	0.329	4.29659e-14
AC084871.1	1.24248e-18	-0.80743	0.173	0.25	4.5476e-14
SF3B5	1.44336e-18	0.227061	0.807	0.751	5.28285e-14
ACTB	1.57411e-18	0.0736797	1	0.999	5.7614e-14
KIF16B	1.67223e-18	-0.671469	0.154	0.23	6.12054e-14
SIGLEC5	1.678e-18	-0.560848	0.208	0.293	6.14165e-14
N4BP1	1.74792e-18	-0.433364	0.399	0.488	6.39754e-14
C19orf53	1.8327e-18	0.224803	0.727	0.664	6.70786e-14
LAMTOR1	1.85805e-18	0.158304	0.9	0.863	6.80064e-14
DDX17	2.04464e-18	-0.211221	0.864	0.88	7.48357e-14
PDE8A	2.14639e-18	-0.42749	0.445	0.521	7.85599e-14
ANKRD12	2.2401e-18	-0.249675	0.838	0.846	8.19899e-14
ZNF331	2.24562e-18	-1.18241	0.185	0.258	8.2192e-14
UGCG	2.26981e-18	-0.684891	0.134	0.209	8.30773e-14
SP100	2.44489e-18	-0.250152	0.816	0.851	8.94855e-14
ATP6V0E1	2.45581e-18	0.102352	0.965	0.942	8.98849e-14
FYB1	2.46976e-18	-0.176324	0.97	0.974	9.03956e-14
BHLHE40	2.82411e-18	-0.539315	0.219	0.303	1.03365e-13
TOM1	2.85456e-18	-0.281215	0.706	0.758	1.0448e-13
RASSF4	3.06822e-18	-0.383081	0.432	0.519	1.123e-13
RTN1	3.56067e-18	-0.374442	0.545	0.617	1.30324e-13
FAM234B	3.60902e-18	0.906473	0.119	0.067	1.32094e-13
MT-ATP6	3.66156e-18	0.0632621	1	0.999	1.34017e-13
MAFF	3.80319e-18	-0.463142	0.23	0.319	1.39201e-13
FXYD5	4.30367e-18	0.194717	0.878	0.847	1.57519e-13
DNAJC25	4.53669e-18	-0.658209	0.169	0.244	1.66047e-13
RPLP2	4.54759e-18	0.104794	0.998	0.992	1.66446e-13
TMEM167A	5.38359e-18	0.217539	0.784	0.726	1.97045e-13
ERCC1	5.5004e-18	0.286798	0.63	0.56	2.0132e-13
SIPA1L1	5.52035e-18	-0.278111	0.906	0.914	2.0205e-13
RIPK2	5.83076e-18	-0.61719	0.554	0.598	2.13412e-13
CAPG	5.9505e-18	0.188693	0.872	0.826	2.17794e-13
AOAH	6.18516e-18	-0.161332	0.983	0.983	2.26383e-13
ARID4B	6.22561e-18	-0.223217	0.873	0.881	2.27864e-13
AL158801.2	6.45059e-18	0.956338	0.123	0.071	2.36098e-13
DOT1L	7.05175e-18	-0.530016	0.232	0.316	2.58101e-13
NOP10	8.07019e-18	-0.263383	0.813	0.838	2.95377e-13
HMGCR	8.49745e-18	0.55374	0.288	0.214	3.11015e-13
CKAP4	9.05976e-18	0.381307	0.507	0.43	3.31596e-13
FDFT1	9.55253e-18	0.293362	0.493	0.408	3.49632e-13
TRA2B	1.11804e-17	-0.242574	0.854	0.868	4.09213e-13
ITPR2	1.12629e-17	-0.262873	0.8	0.825	4.12232e-13
ATP13A3	1.16529e-17	-0.414457	0.476	0.547	4.26508e-13
PHF21A	1.43042e-17	-0.242698	0.893	0.902	5.23548e-13
REPS1	1.45858e-17	-0.445655	0.428	0.505	5.33854e-13
CD81	1.65825e-17	0.576446	0.338	0.267	6.06936e-13
RYBP	1.68084e-17	-0.370148	0.548	0.615	6.15203e-13
CYB5D2	2.00008e-17	0.682386	0.2	0.135	7.32048e-13
ATP5ME	2.20519e-17	0.166868	0.891	0.852	8.07123e-13
PHLDB3	2.26491e-17	-0.93373	0.057	0.111	8.28978e-13
MED26	2.40993e-17	-0.536884	0.221	0.303	8.82058e-13
ELMSAN1	2.86718e-17	-0.504199	0.326	0.401	1.04942e-12
METTL9	3.35003e-17	0.175085	0.873	0.849	1.22614e-12
RASSF5	3.39677e-17	-0.411827	0.443	0.52	1.24325e-12
RPL14	3.46841e-17	0.102513	0.99	0.983	1.26947e-12
CMIP	3.51784e-17	-0.211278	0.887	0.891	1.28757e-12
CSGALNACT1	3.76219e-17	-0.808178	0.225	0.297	1.377e-12
ARID5B	3.83668e-17	-0.609869	0.202	0.279	1.40426e-12
LMBR1	4.34579e-17	-0.420135	0.432	0.507	1.5906e-12
ATP5MC2	4.74622e-17	0.127599	0.968	0.953	1.73716e-12
UQCR10	5.19551e-17	0.153534	0.887	0.837	1.90161e-12
PDXDC1	5.29748e-17	-0.434395	0.301	0.387	1.93893e-12
ICAM1	5.34627e-17	-0.469673	0.323	0.407	1.95679e-12
UPP1	5.36066e-17	-0.335448	0.608	0.674	1.96206e-12
KDM1B	5.772e-17	-0.363171	0.489	0.572	2.11261e-12
VSTM1	6.37978e-17	-0.445995	0.188	0.27	2.33506e-12
RPL7	7.0698e-17	0.104973	0.988	0.981	2.58762e-12
TMA7	7.7422e-17	0.0910893	0.975	0.956	2.83372e-12
ZFAS1	9.21792e-17	0.148275	0.93	0.911	3.37385e-12
RPH3A	9.61441e-17	1.17277	0.117	0.069	3.51897e-12
RAB13	9.63961e-17	0.657655	0.236	0.169	3.52819e-12
XAF1	1.12567e-16	-0.497001	0.324	0.408	4.12008e-12
CCR2	1.22365e-16	0.310547	0.535	0.457	4.47869e-12
CDK11B	1.43717e-16	-0.52133	0.259	0.339	5.2602e-12
UBAP1	1.6545e-16	-0.306734	0.718	0.747	6.05562e-12
HIST1H2BC	1.74426e-16	-0.87258	0.099	0.161	6.38417e-12
LUZP1	1.84995e-16	-0.453825	0.353	0.432	6.77102e-12
ATXN2L	1.88432e-16	-0.42245	0.342	0.423	6.89679e-12
IFRD1	2.20296e-16	-0.454653	0.562	0.628	8.06306e-12
MT1E	2.56493e-16	-1.08837	0.06	0.112	9.38789e-12
ITSN1	2.73693e-16	-0.395363	0.379	0.46	1.00174e-11
PTRHD1	2.88434e-16	0.335047	0.502	0.422	1.0557e-11
RCOR1	3.01833e-16	-0.250395	0.825	0.837	1.10474e-11
PDE4B	3.38581e-16	-0.681489	0.283	0.356	1.23924e-11
RPS20	3.40083e-16	0.135443	0.955	0.936	1.24474e-11
TDRD9	3.41824e-16	0.425956	0.238	0.167	1.25111e-11
DUSP5	3.52705e-16	-0.812503	0.066	0.121	1.29094e-11
CACNB4	3.55239e-16	0.680431	0.123	0.072	1.30021e-11
MAPKAPK2	3.60275e-16	-0.424948	0.455	0.525	1.31864e-11
PPIA	3.61103e-16	0.17264	0.907	0.883	1.32167e-11
GTPBP1	3.76477e-16	-0.487995	0.296	0.376	1.37794e-11
CCDC144A	3.85632e-16	-0.895335	0.064	0.118	1.41145e-11
IFI44L	4.20732e-16	-0.831776	0.072	0.128	1.53992e-11
ARL17B	4.27983e-16	-0.621263	0.187	0.26	1.56646e-11
EIF3L	4.29374e-16	0.204132	0.806	0.767	1.57155e-11
LCP1	4.63163e-16	-0.136747	0.99	0.988	1.69522e-11
SNX30	5.52017e-16	-0.372376	0.397	0.482	2.02044e-11
SLC22A16	5.73177e-16	0.762242	0.117	0.068	2.09788e-11
KYNU	5.79823e-16	-0.2717	0.799	0.831	2.12221e-11
ABCD3	5.96384e-16	-0.524231	0.241	0.318	2.18282e-11
FAM200B	6.61352e-16	0.179	0.669	0.595	2.42061e-11
CORO1A	7.29989e-16	0.130507	0.967	0.957	2.67183e-11
GPR183	7.77205e-16	-0.927057	0.121	0.185	2.84465e-11
POGZ	8.1011e-16	-0.44512	0.364	0.443	2.96508e-11
SPINT2	8.22889e-16	-0.408053	0.32	0.404	3.01186e-11
SLC7A5	8.37026e-16	-0.822436	0.096	0.156	3.0636e-11
DDIT3	8.6138e-16	-0.728995	0.114	0.177	3.15274e-11
MAPK6	9.19403e-16	-0.44584	0.393	0.467	3.36511e-11
CCT8	9.25637e-16	0.273899	0.599	0.526	3.38792e-11
POLR2J3	9.64058e-16	-0.357049	0.38	0.464	3.52855e-11
FGR	1.01335e-15	-0.164061	0.914	0.921	3.70897e-11
ELL	1.02325e-15	-0.39631	0.418	0.487	3.74518e-11
ZFAND5	1.05226e-15	-0.334352	0.812	0.847	3.85138e-11
BTG1	1.06654e-15	0.131591	0.961	0.94	3.90365e-11
MRPS6	1.10535e-15	0.364324	0.435	0.358	4.0457e-11
ERN1	1.12345e-15	-0.454877	0.376	0.45	4.11193e-11
IGHA1	1.21304e-15	0.768957	0.184	0.125	4.43983e-11
KHDRBS2	1.25326e-15	0.670381	0.166	0.107	4.58705e-11
STAT3	1.40201e-15	-0.259478	0.746	0.783	5.1315e-11
ATP9B	1.4371e-15	-0.33114	0.632	0.671	5.25993e-11
CENPN	1.57196e-15	-0.969482	0.051	0.1	5.75354e-11
EIF2AK3	1.73825e-15	-0.560402	0.34	0.412	6.36215e-11
HLA-DRB1	1.82495e-15	-0.413894	0.846	0.848	6.67951e-11
GABPB1-AS1	1.8933e-15	0.407405	0.322	0.249	6.92967e-11
NDUFB1	1.96437e-15	0.155252	0.871	0.83	7.18979e-11
LDHB	2.00207e-15	0.353467	0.486	0.42	7.32779e-11
MBNL2	2.11951e-15	-0.373502	0.478	0.548	7.75761e-11
B3GNT5	2.53777e-15	-0.839748	0.118	0.181	9.2885e-11
AC104695.4	2.6741e-15	-0.615619	0.149	0.217	9.78746e-11
SLC22A15	2.67458e-15	-0.393156	0.442	0.514	9.78922e-11
C7orf50	2.90146e-15	-0.465761	0.244	0.325	1.06196e-10
AC009226.1	2.97636e-15	0.517804	0.246	0.18	1.08938e-10
FAM53C	3.07551e-15	-0.443586	0.328	0.405	1.12567e-10
SIRPB1	3.22877e-15	-0.328724	0.458	0.541	1.18176e-10
RPS6	3.48183e-15	0.0985613	0.991	0.985	1.27438e-10
SNRPD2	3.50496e-15	0.245514	0.668	0.606	1.28285e-10
TIMM8B	3.63022e-15	0.243698	0.608	0.538	1.3287e-10
ABR	3.83408e-15	-0.277805	0.731	0.756	1.40331e-10
SMAD3	4.42235e-15	-0.405474	0.566	0.611	1.61863e-10
PKM	4.61605e-15	0.148214	0.929	0.899	1.68952e-10
GSK3B	4.64178e-15	-0.246224	0.764	0.789	1.69894e-10
ICAM3	4.8487e-15	0.228964	0.755	0.719	1.77467e-10
PLA2G7	4.98423e-15	-0.664497	0.119	0.182	1.82428e-10
NSA2	5.15399e-15	0.215076	0.752	0.7	1.88641e-10
EIF1AX	5.27356e-15	0.225464	0.704	0.631	1.93018e-10
FLT3	5.5355e-15	0.384855	0.393	0.317	2.02605e-10
CSTB	5.69607e-15	0.140068	0.894	0.86	2.08482e-10
CPAMD8	5.89804e-15	-0.852366	0.081	0.136	2.15874e-10
CTSB	6.05022e-15	0.139372	0.922	0.908	2.21444e-10
PIWIL4	6.12047e-15	-0.651455	0.152	0.218	2.24015e-10
TMEM144	6.27383e-15	0.357442	0.362	0.281	2.29629e-10
FARP2	6.59648e-15	-0.62228	0.172	0.239	2.41438e-10
TNIK	7.20902e-15	0.63189	0.134	0.083	2.63857e-10
BRI3	7.7697e-15	0.0824009	0.99	0.985	2.84379e-10
RASSF3	8.58943e-15	-0.235134	0.87	0.884	3.14382e-10
TBC1D8	9.30921e-15	-0.431849	0.422	0.497	3.40726e-10
AC008569.1	9.62317e-15	0.696839	0.196	0.138	3.52218e-10
PIK3R1	1.06311e-14	-0.410796	0.434	0.507	3.89109e-10
PROK2	1.08387e-14	-0.986426	0.093	0.149	3.96709e-10
AC083798.2	1.16926e-14	0.878501	0.118	0.071	4.2796e-10
CSNK1D	1.2087e-14	-0.301534	0.507	0.576	4.42395e-10
MZT2B	1.23795e-14	0.232581	0.684	0.631	4.53101e-10
AL731577.2	1.29202e-14	-0.556458	0.218	0.291	4.72892e-10
JAK1	1.33095e-14	-0.217256	0.832	0.849	4.87141e-10
AC020911.2	1.33491e-14	0.451006	0.272	0.203	4.88591e-10
ZNF92	1.39598e-14	-0.629354	0.116	0.179	5.10941e-10
FOXP1	1.6267e-14	-0.153403	0.977	0.972	5.9539e-10
OXSR1	1.64044e-14	-0.362164	0.515	0.575	6.00416e-10
LAMTOR4	1.70602e-14	0.0886208	0.958	0.95	6.24419e-10
MTMR3	1.72799e-14	-0.261871	0.723	0.775	6.3246e-10
GSAP	1.73867e-14	-0.327813	0.526	0.591	6.3637e-10
TBC1D9	1.83008e-14	-0.327628	0.555	0.611	6.69828e-10
BCL2L13	1.90933e-14	0.372607	0.459	0.385	6.98834e-10
JUP	1.9296e-14	-0.806684	0.061	0.11	7.06253e-10
EIF3K	2.00387e-14	0.129873	0.942	0.918	7.33436e-10
SERF2	2.11527e-14	0.0693786	0.998	0.996	7.74211e-10
COMMD6	2.16299e-14	0.132544	0.923	0.898	7.91675e-10
B3GNT2	2.46638e-14	-0.500043	0.224	0.297	9.02719e-10
PGLS	2.80255e-14	0.165128	0.869	0.83	1.02576e-09
PTPN1	2.83473e-14	-0.387383	0.474	0.543	1.03754e-09
BTG2	2.86328e-14	-0.359153	0.483	0.547	1.04799e-09
MRPL20	3.06744e-14	0.216912	0.71	0.663	1.12271e-09
SNF8	3.07264e-14	0.240073	0.599	0.526	1.12462e-09
BCAS3	3.22852e-14	-0.289611	0.66	0.711	1.18167e-09
MIR3945HG	3.34597e-14	-0.817363	0.068	0.119	1.22466e-09
UTRN	3.8588e-14	-0.177836	0.953	0.943	1.41236e-09
SMURF1	3.87719e-14	-0.355901	0.593	0.635	1.41909e-09
TNFAIP2	4.00085e-14	-0.290731	0.717	0.751	1.46435e-09
IFI6	4.21355e-14	-0.492513	0.254	0.327	1.5422e-09
AC005050.3	4.23348e-14	-1.02627	0.07	0.121	1.5495e-09
PSME4	4.26753e-14	-0.366586	0.552	0.605	1.56196e-09
PLEKHG3	4.5692e-14	-0.686838	0.086	0.141	1.67237e-09
ANKRD36	4.57792e-14	-0.720529	0.087	0.142	1.67556e-09
SASH1	4.71457e-14	0.453895	0.267	0.198	1.72558e-09
SIRPB2	4.80729e-14	0.217447	0.724	0.661	1.75952e-09
AC044849.1	5.79048e-14	0.711722	0.157	0.105	2.11938e-09
NFIL3	5.79711e-14	-0.401327	0.588	0.627	2.1218e-09
GAA	5.93662e-14	0.257224	0.555	0.485	2.17286e-09
PPM1F	6.03245e-14	-0.369869	0.412	0.486	2.20794e-09
ZNF808	6.2834e-14	-0.741995	0.069	0.12	2.29979e-09
ARL5B	6.39658e-14	-0.634216	0.175	0.24	2.34121e-09
GRINA	6.5316e-14	-0.351869	0.542	0.6	2.39063e-09
HLA-DRB5	6.64768e-14	-0.659512	0.601	0.604	2.43312e-09
HIF1A	6.93752e-14	-0.283063	0.867	0.882	2.5392e-09
HIST2H2BE	7.19706e-14	-0.780071	0.08	0.133	2.6342e-09
SPATS2L	7.41049e-14	0.620971	0.168	0.114	2.71231e-09
KANSL1	7.41175e-14	-0.215843	0.835	0.849	2.71277e-09
MMP17	7.41483e-14	0.58868	0.168	0.113	2.7139e-09
TRAF3	7.43885e-14	-0.284259	0.639	0.684	2.72269e-09
MAP2K1	7.6255e-14	-0.276545	0.763	0.792	2.79101e-09
EIF3M	7.62977e-14	0.186334	0.797	0.751	2.79257e-09
EIF3F	7.72883e-14	0.169327	0.829	0.789	2.82883e-09
MAP3K3	7.79192e-14	-0.212875	0.812	0.838	2.85192e-09
KDM2A	7.90981e-14	-0.173266	0.927	0.926	2.89507e-09
C19orf38	8.44956e-14	0.153374	0.724	0.661	3.09262e-09
MAP7D1	9.31144e-14	-0.346094	0.459	0.524	3.40808e-09
HSPA1A	9.46853e-14	0.212134	0.673	0.606	3.46558e-09
FBXW7	9.98831e-14	-0.195895	0.912	0.909	3.65582e-09
UPK3BL1	1.09246e-13	-0.506007	0.174	0.243	3.99852e-09
C4orf3	1.13408e-13	0.170843	0.797	0.739	4.15084e-09
CROCC	1.18192e-13	-0.339495	0.572	0.639	4.32595e-09
GTF3A	1.26311e-13	0.207428	0.657	0.593	4.62312e-09
NDUFA11	1.28996e-13	0.153648	0.833	0.787	4.72138e-09
RNASE2	1.30448e-13	0.418612	0.473	0.41	4.77453e-09
RB1	1.32918e-13	-0.226363	0.75	0.784	4.86493e-09
MTMR10	1.36896e-13	-0.406952	0.48	0.538	5.01052e-09
MYO1F	1.4078e-13	-0.150457	0.978	0.978	5.15271e-09
PSAP	1.47983e-13	-0.110041	0.996	0.991	5.41631e-09
CHML	1.55331e-13	-0.705687	0.104	0.161	5.68525e-09
PPP1R14B	1.59165e-13	0.355414	0.407	0.341	5.82559e-09
B3GALNT2	1.74555e-13	-0.648659	0.112	0.17	6.38889e-09
PTBP3	1.75825e-13	-0.239072	0.766	0.796	6.43538e-09
IL2RG	1.86888e-13	-0.793714	0.093	0.147	6.84028e-09
RNF19B	1.89311e-13	-0.564968	0.327	0.392	6.92895e-09
RBP7	2.06859e-13	0.136047	0.739	0.672	7.57126e-09
LST1	2.08852e-13	0.0793813	0.994	0.988	7.6442e-09
ELMO1	2.24565e-13	-0.229727	0.9	0.896	8.21931e-09
LIMK2	2.33191e-13	-0.554993	0.312	0.379	8.53503e-09
TMEM38A	2.42031e-13	0.761054	0.146	0.096	8.85859e-09
DUSP6	2.54295e-13	0.231828	0.739	0.691	9.30744e-09
DECR1	2.65239e-13	-0.25419	0.627	0.684	9.708e-09
ATP6V0C	2.78751e-13	0.110706	0.954	0.936	1.02026e-08
BRD2	2.87608e-13	-0.291777	0.551	0.607	1.05267e-08
VPS9D1	2.90264e-13	-0.441496	0.187	0.257	1.06239e-08
CLK1	2.94689e-13	-0.294278	0.582	0.633	1.07859e-08
PHYKPL	2.95676e-13	-0.321872	0.451	0.522	1.0822e-08
MRPL33	3.21289e-13	0.184626	0.704	0.657	1.17595e-08
TP53BP2	3.30054e-13	-0.345423	0.489	0.546	1.20803e-08
MX1	3.42195e-13	-0.689695	0.174	0.237	1.25247e-08
EVI2A	3.63187e-13	-0.270347	0.709	0.752	1.3293e-08
SPAG9	3.72344e-13	-0.250902	0.754	0.782	1.36282e-08
ZMYM2	3.75614e-13	-0.274897	0.731	0.759	1.37478e-08
STK17A	3.96571e-13	-0.499185	0.214	0.281	1.45149e-08
CXCL16	4.12755e-13	-0.558398	0.222	0.292	1.51073e-08
AZIN1	4.21166e-13	-0.358078	0.502	0.561	1.54151e-08
MPRIP	5.34535e-13	-0.432272	0.194	0.262	1.95645e-08
ABI1	5.44486e-13	-0.227654	0.733	0.763	1.99287e-08
TMEM258	5.5892e-13	0.163918	0.791	0.749	2.0457e-08
GNA12	5.96893e-13	-0.440241	0.319	0.386	2.18469e-08
LINC02723	6.04839e-13	0.758758	0.146	0.098	2.21377e-08
INSIG1	6.0916e-13	0.391627	0.329	0.262	2.22959e-08
TACC1	6.11811e-13	-0.322879	0.722	0.74	2.23929e-08
RAB1A	6.15791e-13	-0.210588	0.86	0.864	2.25386e-08
RNPEP	6.74183e-13	0.288715	0.589	0.534	2.46758e-08
LAPTM4A	6.76674e-13	-0.223193	0.714	0.752	2.4767e-08
PRKCE	7.09784e-13	-0.397168	0.574	0.624	2.59788e-08
AGO2	7.28527e-13	-0.334653	0.451	0.517	2.66648e-08
JAK3	7.91508e-13	-0.479101	0.261	0.331	2.897e-08
NLRP3	8.07627e-13	-0.464393	0.593	0.633	2.95599e-08
CDC42EP4	8.16482e-13	-0.532172	0.141	0.202	2.98841e-08
PPM1B	8.54034e-13	-0.288262	0.622	0.665	3.12585e-08
NDUFV3	8.98954e-13	0.319094	0.5	0.438	3.29026e-08
CNNM4	9.0737e-13	-0.648822	0.108	0.162	3.32107e-08
USP9X	9.07799e-13	-0.290148	0.637	0.683	3.32263e-08
CYLD	9.14208e-13	-0.328516	0.458	0.517	3.34609e-08
SEPTIN6	9.14876e-13	-0.381449	0.441	0.502	3.34854e-08
DDX21	9.1712e-13	0.227207	0.742	0.686	3.35675e-08
YWHAB	9.22967e-13	0.103251	0.948	0.936	3.37815e-08
NR4A3	9.2307e-13	-1.03708	0.142	0.197	3.37853e-08
BBS9	9.93287e-13	-0.560575	0.21	0.274	3.63553e-08
RELB	1.01065e-12	-0.340361	0.512	0.569	3.69907e-08
ZMYM5	1.01584e-12	-0.41677	0.256	0.327	3.71806e-08
ZCCHC8	1.01676e-12	-0.415924	0.302	0.372	3.72146e-08
CSF2RA	1.04681e-12	-0.310649	0.694	0.726	3.83143e-08
CHST13	1.06031e-12	-0.729936	0.094	0.146	3.88084e-08
HERC5	1.07008e-12	-0.954007	0.057	0.1	3.91659e-08
LATS2	1.10108e-12	-0.353067	0.431	0.491	4.03007e-08
MSH3	1.19115e-12	-0.336202	0.367	0.436	4.35972e-08
ATP11A	1.22727e-12	-0.232772	0.809	0.817	4.49192e-08
NAIP	1.23731e-12	-0.249756	0.638	0.681	4.52868e-08
MARCH6	1.24846e-12	-0.321079	0.564	0.618	4.56947e-08
ACTR2	1.2534e-12	0.103903	0.968	0.958	4.58755e-08
NOL4L	1.31299e-12	-0.800093	0.08	0.129	4.80567e-08
AP000763.3	1.3802e-12	-0.556328	0.192	0.255	5.05166e-08
TRIM25	1.39188e-12	-0.388045	0.352	0.424	5.09444e-08
SLC25A25	1.39794e-12	-0.452243	0.331	0.397	5.1166e-08
MTLN	1.41243e-12	0.423932	0.3	0.236	5.16964e-08
NFE2L3	1.53016e-12	-0.732753	0.065	0.111	5.60054e-08
SLC22A4	1.58686e-12	-0.510583	0.205	0.269	5.80805e-08
SH3GL1	1.62233e-12	-0.400435	0.335	0.402	5.93788e-08
GALNT3	1.64635e-12	-0.659319	0.194	0.255	6.02581e-08
AL445524.1	1.81233e-12	0.368012	0.258	0.196	6.63332e-08
PACSIN2	1.88657e-12	-0.291895	0.623	0.662	6.90503e-08
GIMAP4	2.11056e-12	0.183653	0.762	0.716	7.72487e-08
CSTA	2.12327e-12	0.114557	0.95	0.935	7.77139e-08
PVT1	2.15021e-12	0.257646	0.459	0.382	7.87e-08
TXNDC11	2.21585e-12	-0.364329	0.508	0.569	8.11022e-08
NDUFB2	2.23353e-12	0.158915	0.834	0.791	8.17493e-08
LINC01409	2.28344e-12	-0.704597	0.074	0.121	8.35762e-08
ATP5PO	2.29105e-12	0.18497	0.757	0.713	8.38546e-08
COX4I1	2.30531e-12	0.0859162	0.991	0.982	8.43768e-08
SLC40A1	2.42842e-12	0.57455	0.215	0.158	8.88826e-08
CLEC4D	2.55749e-12	-0.590192	0.177	0.238	9.36066e-08
FAM49B	2.76925e-12	-0.139971	0.969	0.968	1.01357e-07
CSGALNACT2	2.79163e-12	-0.281412	0.82	0.822	1.02177e-07
SLC9A1	2.81379e-12	-0.468067	0.232	0.3	1.02988e-07
JAML	2.82828e-12	-0.197346	0.916	0.918	1.03518e-07
NDUFA3	2.87719e-12	0.179048	0.672	0.617	1.05308e-07
NDUFAB1	3.06441e-12	0.208781	0.614	0.552	1.12161e-07
CDKN1B	3.08985e-12	-0.381366	0.323	0.394	1.13092e-07
MIR646HG	3.15285e-12	-0.62167	0.185	0.244	1.15397e-07
PTPRE	3.17948e-12	-0.164345	0.938	0.938	1.16372e-07
GPAT4	3.19051e-12	-0.450542	0.283	0.352	1.16776e-07
GRASP	3.278e-12	-0.552226	0.111	0.166	1.19978e-07
UBP1	3.38071e-12	-0.376718	0.414	0.47	1.23737e-07
HIVEP1	3.40372e-12	-0.394609	0.383	0.447	1.24579e-07
SNHG6	3.45604e-12	0.188114	0.761	0.725	1.26495e-07
PRC1	3.47697e-12	-0.797348	0.062	0.107	1.27261e-07
CD300LB	3.47791e-12	-0.429694	0.36	0.424	1.27295e-07
ARAP1	3.54454e-12	-0.238055	0.661	0.703	1.29734e-07
OAT	3.59014e-12	-0.505624	0.293	0.361	1.31403e-07
PFN1	3.78769e-12	0.0766606	0.985	0.981	1.38633e-07
LINC00482	3.96772e-12	0.500425	0.184	0.13	1.45223e-07
SP3	4.04187e-12	-0.202797	0.72	0.762	1.47936e-07
CCZ1	4.2804e-12	-0.40943	0.222	0.289	1.56667e-07
RAB31	5.33739e-12	-0.218091	0.892	0.895	1.95354e-07
ZBTB16	5.41783e-12	-1.68459	0.202	0.257	1.98298e-07
SLC7A7	5.50262e-12	0.180746	0.797	0.759	2.01401e-07
IPCEF1	5.57296e-12	-0.324833	0.606	0.655	2.03976e-07
CLEC4E	5.7356e-12	-0.360636	0.639	0.691	2.09929e-07
STK24	5.89378e-12	-0.270161	0.634	0.672	2.15718e-07
ITGB3BP	6.06704e-12	-0.578521	0.1	0.152	2.2206e-07
EEPD1	6.12264e-12	-0.409479	0.346	0.408	2.24095e-07
CISD1	6.22174e-12	0.503936	0.192	0.138	2.27722e-07
RBBP6	6.26801e-12	-0.397293	0.432	0.495	2.29416e-07
DONSON	6.34618e-12	-0.799393	0.06	0.103	2.32277e-07
LRRC8B	6.81435e-12	-0.419983	0.208	0.274	2.49412e-07
SMAP1	6.82064e-12	-0.270611	0.548	0.607	2.49642e-07
NR4A2	6.9464e-12	0.180413	0.653	0.578	2.54245e-07
HDAC4	7.38406e-12	-0.223083	0.731	0.763	2.70264e-07
UBE2G1	7.43259e-12	-0.272446	0.568	0.619	2.7204e-07
ANKRD10	7.56378e-12	-0.359321	0.401	0.468	2.76842e-07
EVA1B	7.75935e-12	0.428525	0.327	0.266	2.84e-07
SNHG32	7.99653e-12	0.286085	0.497	0.441	2.92681e-07
MDM1	8.26975e-12	-0.668805	0.063	0.107	3.02681e-07
PLB1	8.3073e-12	-0.47331	0.172	0.235	3.04055e-07
GRAMD1A	8.95436e-12	-0.451851	0.267	0.333	3.27739e-07
NOTCH2NLC	9.21125e-12	-0.521129	0.202	0.266	3.37141e-07
LGALS3	9.449e-12	-0.187173	0.902	0.904	3.45843e-07
AKT3	9.47852e-12	-0.584116	0.243	0.302	3.46923e-07
GNAI3	9.5263e-12	-0.262413	0.673	0.709	3.48672e-07
ERGIC1	9.66927e-12	-0.356486	0.495	0.554	3.53905e-07
AURKAIP1	1.02337e-11	0.173632	0.7	0.65	3.74564e-07
FRAT1	1.02339e-11	0.340921	0.383	0.321	3.7457e-07
ZNF710	1.04409e-11	-0.289049	0.585	0.627	3.82148e-07
TMEM104	1.04786e-11	-0.523068	0.149	0.207	3.83526e-07
ATP11B	1.07176e-11	-0.280716	0.698	0.722	3.92273e-07
LCORL	1.07524e-11	-0.274645	0.583	0.639	3.9355e-07
TPM4	1.17322e-11	-0.216556	0.773	0.797	4.29411e-07
IL6ST	1.1871e-11	-0.291783	0.472	0.536	4.34489e-07
STX10	1.22866e-11	0.215274	0.672	0.621	4.49701e-07
TAX1BP1	1.26529e-11	-0.179639	0.794	0.817	4.6311e-07
KIF22	1.32892e-11	-0.442707	0.22	0.285	4.86398e-07
IFI27L2	1.32915e-11	0.22518	0.586	0.525	4.86482e-07
WDR11	1.38469e-11	-0.332897	0.36	0.43	5.06811e-07
DHRS4L2	1.3876e-11	0.263407	0.497	0.432	5.07875e-07
ZXDC	1.41983e-11	-0.306907	0.438	0.502	5.19671e-07
MMAB	1.46537e-11	0.726251	0.108	0.068	5.3634e-07
RNF19A	1.53384e-11	-0.339919	0.482	0.538	5.61401e-07
TRIM22	1.63196e-11	-0.385522	0.399	0.463	5.97312e-07
BST2	1.69532e-11	0.165198	0.792	0.763	6.20503e-07
HIP1	1.76834e-11	-0.434981	0.369	0.43	6.47232e-07
CEP152	1.77842e-11	-0.611053	0.113	0.166	6.5092e-07
GUK1	1.78605e-11	0.140948	0.801	0.761	6.53712e-07
ARHGAP31	1.79033e-11	-0.35126	0.392	0.456	6.55278e-07
PCM1	1.85808e-11	-0.297922	0.55	0.601	6.80077e-07
CIITA	1.85888e-11	-0.399564	0.34	0.405	6.8037e-07
SNX17	1.90207e-11	0.212015	0.595	0.531	6.96176e-07
ATG7	1.97004e-11	-0.166914	0.958	0.954	7.21055e-07
SMCHD1	2.0537e-11	-0.178891	0.937	0.937	7.51675e-07
SORL1	2.08845e-11	-0.232319	0.787	0.806	7.64394e-07
NUP50-DT	2.28287e-11	-0.393467	0.265	0.332	8.35554e-07
NRIP1	2.35757e-11	-0.338718	0.578	0.621	8.62896e-07
SPEN	2.36148e-11	-0.250413	0.582	0.626	8.64325e-07
NCKAP5L	2.39943e-11	-0.376915	0.314	0.38	8.78214e-07
PTX3	2.58283e-11	-1.10688	0.07	0.112	9.45342e-07
ARF4	2.78622e-11	-0.246203	0.642	0.678	1.01979e-06
CBX4	2.85884e-11	-0.344429	0.301	0.367	1.04636e-06
CAMTA1	2.88434e-11	-0.247443	0.6	0.65	1.0557e-06
DTNBP1	2.91277e-11	-0.327896	0.399	0.462	1.0661e-06
PPFIBP2	2.92194e-11	-0.461312	0.178	0.237	1.06946e-06
STX8	2.94305e-11	-0.266485	0.63	0.678	1.07719e-06
ADAM10	2.95295e-11	-0.176425	0.846	0.865	1.08081e-06
H1F0	3.25411e-11	0.536531	0.188	0.137	1.19104e-06
HP1BP3	3.29361e-11	-0.244711	0.631	0.684	1.20549e-06
DCAF5	3.43536e-11	-0.329264	0.43	0.489	1.25738e-06
HADHA	3.55101e-11	0.196154	0.73	0.69	1.29971e-06
ARHGAP26-AS1	3.63124e-11	0.66574	0.132	0.088	1.32907e-06
LY86	3.72383e-11	0.188843	0.77	0.732	1.36296e-06
ATP8B4	3.74051e-11	0.251231	0.555	0.487	1.36907e-06
ITSN2	3.74227e-11	-0.198452	0.801	0.813	1.36971e-06
ARL6IP4	4.1335e-11	0.128666	0.822	0.786	1.5129e-06
RPLP0	4.22303e-11	0.135674	0.932	0.913	1.54567e-06
AC087741.1	4.24992e-11	-0.6509	0.086	0.133	1.55551e-06
AC103591.3	4.35004e-11	-0.369405	0.317	0.382	1.59216e-06
EVL	4.51898e-11	-0.449434	0.134	0.19	1.65399e-06
CD53	4.57374e-11	-0.144307	0.916	0.916	1.67403e-06
PNN	4.6089e-11	-0.312692	0.545	0.592	1.6869e-06
ADAM8	5.4103e-11	-0.40006	0.299	0.368	1.98022e-06
BOD1L1	5.53812e-11	-0.255527	0.607	0.654	2.02701e-06
GGNBP2	5.6333e-11	-0.2716	0.619	0.654	2.06184e-06
PDE4D	5.65488e-11	0.304616	0.58	0.515	2.06974e-06
SH3BGRL3	6.12435e-11	0.0650831	0.999	0.996	2.24157e-06
PTEN	6.40119e-11	-0.245135	0.893	0.892	2.3429e-06
PPP4R3A	6.43052e-11	-0.328872	0.557	0.603	2.35363e-06
MCRIP2	6.57128e-11	0.371551	0.282	0.226	2.40515e-06
PNP	6.71844e-11	0.336944	0.39	0.33	2.45902e-06
CSAD	6.74498e-11	-0.531226	0.168	0.225	2.46873e-06
RNF11	6.75574e-11	-0.388199	0.385	0.443	2.47267e-06
FAM20A	6.81257e-11	0.550915	0.156	0.109	2.49347e-06
TAF7	6.8599e-11	-0.416473	0.288	0.351	2.51079e-06
TFDP2	6.91677e-11	-0.753836	0.07	0.113	2.53161e-06
COA6	7.42582e-11	0.246561	0.432	0.367	2.71792e-06
AC009522.1	7.47933e-11	0.478687	0.142	0.097	2.73751e-06
AC068587.4	8.10621e-11	0.436003	0.191	0.139	2.96696e-06
ATP5MF	8.1516e-11	0.13819	0.822	0.788	2.98357e-06
PEA15	8.16512e-11	-0.388253	0.225	0.29	2.98852e-06
RNF149	8.2242e-11	-0.196808	0.907	0.915	3.01014e-06
NDUFB10	8.47241e-11	0.153452	0.756	0.715	3.10099e-06
RAD51B	8.48567e-11	-0.336148	0.459	0.518	3.10584e-06
SLC25A29	8.5094e-11	-0.542279	0.147	0.203	3.11453e-06
TAOK3	9.1607e-11	-0.154921	0.953	0.947	3.35291e-06
LRP5L	9.22215e-11	-0.604451	0.128	0.18	3.3754e-06
SH3TC1	9.23955e-11	-0.31746	0.339	0.406	3.38177e-06
CD40	9.34941e-11	-0.859698	0.061	0.101	3.42198e-06
PLEKHM2	9.85294e-11	-0.346344	0.497	0.543	3.60628e-06
NOTCH1	1.00841e-10	-0.429702	0.257	0.322	3.69087e-06
PPP2CA	1.01145e-10	-0.265	0.665	0.696	3.70201e-06
NDUFB9	1.02036e-10	0.197106	0.641	0.596	3.73463e-06
FAM13B	1.10209e-10	-0.290486	0.509	0.566	4.03377e-06
CALCRL	1.12598e-10	0.463946	0.165	0.116	4.12122e-06
PPP1R12A	1.13852e-10	-0.157315	0.867	0.874	4.16708e-06
ADGRE2	1.22301e-10	-0.229867	0.648	0.692	4.47635e-06
ZNF83	1.23825e-10	0.537514	0.232	0.181	4.53212e-06
FOSL2	1.2412e-10	-0.266561	0.61	0.649	4.54292e-06
COP1	1.24231e-10	-0.122958	0.96	0.958	4.54698e-06
CKS2	1.27244e-10	-0.565318	0.154	0.209	4.65728e-06
DAPP1	1.31988e-10	-0.283386	0.55	0.597	4.8309e-06
MRPL36	1.47484e-10	0.301867	0.343	0.281	5.39805e-06
KDELR2	1.49827e-10	0.240893	0.469	0.41	5.48382e-06
ENTPD4	1.52641e-10	-0.406364	0.28	0.342	5.5868e-06
FBXO31	1.52731e-10	-0.53862	0.111	0.162	5.59012e-06
PLEKHB2	1.5288e-10	-0.281391	0.598	0.632	5.59556e-06
HIPK1	1.6001e-10	0.247548	0.637	0.58	5.85653e-06
TNFAIP6	1.60261e-10	-0.888271	0.067	0.107	5.86572e-06
FABP5	1.60571e-10	0.504851	0.24	0.187	5.87704e-06
FGD4	1.6632e-10	-0.183406	0.891	0.895	6.08749e-06
AGPAT4	1.67375e-10	0.226554	0.488	0.426	6.12609e-06
VIM-AS1	1.69189e-10	0.360082	0.325	0.268	6.1925e-06
RNPEPL1	1.71118e-10	0.213383	0.618	0.566	6.26308e-06
IDH1	1.74841e-10	0.384959	0.346	0.289	6.39937e-06
PDE4A	1.80271e-10	-0.334286	0.306	0.371	6.5981e-06
SC5D	1.81525e-10	0.592236	0.115	0.076	6.64401e-06
DUSP10	1.82792e-10	-0.417276	0.191	0.251	6.69037e-06
CD74	1.83122e-10	-0.175475	0.97	0.96	6.70246e-06
XPO6	1.89676e-10	-0.318072	0.508	0.566	6.94234e-06
ZNF516	1.93543e-10	-0.213218	0.708	0.737	7.08387e-06
TAF1B	1.96154e-10	-0.496529	0.169	0.224	7.17944e-06
ARRDC4	2.07118e-10	0.465431	0.239	0.186	7.58072e-06
CLIP4	2.2361e-10	0.288015	0.484	0.425	8.18436e-06
GZF1	2.25559e-10	-0.4624	0.223	0.28	8.25569e-06
C6orf62	2.31493e-10	-0.27897	0.552	0.606	8.47289e-06
CHSY1	2.34477e-10	-0.383062	0.405	0.465	8.58208e-06
ZBTB4	2.35623e-10	-0.495209	0.122	0.173	8.62402e-06
SRRM2	2.37357e-10	-0.180079	0.807	0.831	8.68749e-06
MTHFS	2.38114e-10	-0.383746	0.311	0.37	8.71522e-06
COX14	2.49708e-10	0.188454	0.593	0.541	9.13956e-06
CASP3	2.55333e-10	-0.471038	0.182	0.241	9.34546e-06
RBM3	2.59816e-10	0.140497	0.802	0.765	9.50952e-06
ARHGAP15	2.64138e-10	-0.193158	0.919	0.917	9.66772e-06
MSL2	2.66314e-10	-0.39336	0.406	0.461	9.74735e-06
SNX9	2.75752e-10	-0.341472	0.362	0.424	1.00928e-05
VMA21	2.80498e-10	0.260481	0.536	0.485	1.02665e-05
OTUD4	2.81941e-10	-0.39663	0.235	0.297	1.03193e-05
EP300	2.84545e-10	-0.201636	0.751	0.761	1.04146e-05
AMFR	2.87037e-10	-0.365138	0.368	0.432	1.05059e-05
ERO1B	2.98073e-10	-0.388138	0.206	0.265	1.09098e-05
STK39	3.05823e-10	0.232832	0.512	0.442	1.11934e-05
SPATA13	3.0946e-10	-0.31253	0.399	0.462	1.13265e-05
STK32C	3.11982e-10	-0.408419	0.217	0.278	1.14188e-05
PDE2A	3.18783e-10	-0.616521	0.061	0.1	1.16678e-05
BMPR2	3.20359e-10	-0.299647	0.465	0.524	1.17255e-05
MARCKS	3.26196e-10	0.208434	0.505	0.437	1.19391e-05
GNA15	3.3717e-10	-0.400219	0.367	0.422	1.23408e-05
MT1X	3.48959e-10	-0.502965	0.202	0.257	1.27723e-05
ANKHD1	3.55073e-10	-0.170598	0.807	0.818	1.2996e-05
RHOT1	3.65564e-10	-0.255444	0.562	0.609	1.338e-05
SESN3	3.74545e-10	-0.379893	0.317	0.378	1.37087e-05
SLIRP	3.86556e-10	0.211899	0.586	0.536	1.41483e-05
CLTA	4.09759e-10	0.134645	0.843	0.821	1.49976e-05
HEATR3	4.12293e-10	-0.327111	0.257	0.322	1.50904e-05
TRIR	4.12815e-10	0.117123	0.882	0.862	1.51094e-05
COX6C	4.17012e-10	0.141586	0.817	0.789	1.5263e-05
MEF2D	4.26154e-10	-0.341107	0.496	0.54	1.55977e-05
IGF2R	4.31752e-10	-0.243943	0.697	0.728	1.58025e-05
QSOX1	4.31786e-10	-0.25297	0.521	0.578	1.58038e-05
TFRC	4.45679e-10	-0.565139	0.273	0.331	1.63123e-05
PEPD	4.56045e-10	0.313801	0.487	0.435	1.66917e-05
DDHD1	4.58195e-10	-0.341942	0.382	0.441	1.67704e-05
DRAP1	4.60048e-10	-0.247304	0.609	0.656	1.68382e-05
TENT4B	4.65388e-10	-0.369518	0.354	0.414	1.70336e-05
COX5B	4.75177e-10	0.106994	0.926	0.901	1.7392e-05
EPSTI1	4.79375e-10	-0.498248	0.298	0.358	1.75456e-05
XRN2	4.83253e-10	-0.170469	0.82	0.835	1.76876e-05
CTSH	4.98902e-10	-0.180376	0.802	0.828	1.82603e-05
ZBTB21	4.99722e-10	-0.456606	0.201	0.258	1.82903e-05
USP42	5.02385e-10	-0.427874	0.269	0.327	1.83878e-05
AFF4	5.26986e-10	-0.222381	0.737	0.759	1.92882e-05
PTPN2	5.41717e-10	-0.17866	0.71	0.757	1.98274e-05
TMEM173	5.53914e-10	0.289646	0.491	0.44	2.02738e-05
DPYSL2	5.77393e-10	0.17275	0.703	0.654	2.11332e-05
FCN1	5.78107e-10	0.0926892	0.998	0.995	2.11593e-05
INPP5A	5.81276e-10	-0.359369	0.382	0.44	2.12753e-05
UBL3	5.8906e-10	-0.319557	0.521	0.565	2.15602e-05
UBE3A	5.97531e-10	-0.238825	0.575	0.62	2.18702e-05
PCBP1-AS1	6.02008e-10	-0.394808	0.298	0.36	2.20341e-05
FEM1C	6.11969e-10	-0.373979	0.255	0.316	2.23987e-05
TENT5A	6.74257e-10	-0.333395	0.429	0.492	2.46785e-05
CRKL	6.77043e-10	-0.418512	0.163	0.218	2.47805e-05
CLEC2D	6.8219e-10	-0.359164	0.239	0.299	2.49688e-05
CEPT1	6.88488e-10	-0.267721	0.412	0.47	2.51993e-05
PDCD5	6.90304e-10	0.223018	0.437	0.372	2.52658e-05
CYTOR	7.03619e-10	0.313843	0.403	0.347	2.57532e-05
STK40	7.11139e-10	-0.305517	0.443	0.5	2.60284e-05
PCNX2	7.14593e-10	0.360109	0.276	0.219	2.61548e-05
PAK1	7.34291e-10	-0.205157	0.729	0.764	2.68758e-05
KIAA1958	7.4755e-10	-0.500186	0.178	0.232	2.73611e-05
PTK2B	7.64463e-10	-0.26842	0.862	0.868	2.79801e-05
SLC9A9	7.84551e-10	0.158518	0.748	0.684	2.87154e-05
KBTBD2	7.97204e-10	-0.367757	0.395	0.446	2.91785e-05
NIN	8.03638e-10	-0.181832	0.777	0.79	2.9414e-05
OTUD1	8.09825e-10	-0.339426	0.307	0.372	2.96404e-05
SIGLEC10	8.4084e-10	-0.508831	0.137	0.188	3.07756e-05
ANXA5	8.42179e-10	0.114017	0.914	0.891	3.08246e-05
VSIR	8.53266e-10	-0.118627	0.962	0.959	3.12304e-05
HMGN2	8.63617e-10	-0.175542	0.727	0.77	3.16093e-05
ZNF217	8.78549e-10	-0.279659	0.504	0.564	3.21558e-05
SEMA4D	9.03043e-10	-0.226162	0.591	0.641	3.30523e-05
ERP29	9.05923e-10	0.1367	0.877	0.845	3.31577e-05
RANBP2	9.50601e-10	-0.34544	0.511	0.56	3.4793e-05
FLNB	9.57227e-10	0.633162	0.132	0.091	3.50355e-05
GNAI2	9.59553e-10	0.084123	0.977	0.971	3.51206e-05
HORMAD1	9.67867e-10	-0.685294	0.086	0.129	3.54249e-05
MINK1	9.91901e-10	-0.334886	0.331	0.394	3.63046e-05
SEC61G	9.91942e-10	0.140694	0.74	0.699	3.63061e-05
NOP16	1.01107e-09	0.683125	0.102	0.067	3.70063e-05
NOP53	1.01612e-09	0.168939	0.754	0.725	3.7191e-05
HMGXB3	1.02057e-09	-0.441417	0.147	0.2	3.73539e-05
TESC	1.03176e-09	0.192787	0.487	0.426	3.77636e-05
CYTH3	1.09964e-09	-0.412428	0.19	0.246	4.02479e-05
SLCO3A1	1.10905e-09	-0.153977	0.935	0.931	4.05923e-05
GCA	1.11048e-09	-0.315157	0.801	0.817	4.06448e-05
RNF114	1.12129e-09	-0.275583	0.431	0.492	4.10403e-05
UBR5	1.15512e-09	-0.228168	0.688	0.713	4.22785e-05
SESN2	1.16392e-09	-0.410191	0.217	0.275	4.26006e-05
ANO5	1.19198e-09	0.487934	0.156	0.112	4.36278e-05
SRGAP1	1.19404e-09	-1.24105	0.112	0.153	4.37029e-05
PHF12	1.22443e-09	-0.34765	0.242	0.304	4.48155e-05
SNCA	1.24109e-09	0.362444	0.243	0.191	4.54251e-05
MAPK14	1.27325e-09	-0.223247	0.817	0.826	4.66021e-05
DYNLL1	1.27751e-09	0.0732219	0.878	0.846	4.6758e-05
SLC35E1	1.31364e-09	-0.37004	0.249	0.308	4.80807e-05
USP32	1.31899e-09	-0.18238	0.817	0.829	4.82763e-05
BAZ1A	1.37165e-09	-0.219421	0.798	0.82	5.02038e-05
NR1D2	1.37309e-09	-0.413559	0.37	0.422	5.02563e-05
TSTD1	1.38127e-09	0.410273	0.126	0.086	5.05558e-05
ARSB	1.40782e-09	-0.293371	0.42	0.482	5.15278e-05
TMX4	1.42438e-09	0.25155	0.557	0.507	5.21337e-05
DHRS4	1.46572e-09	0.464743	0.221	0.174	5.36467e-05
GK	1.51904e-09	-0.328549	0.37	0.433	5.55983e-05
CHD6	1.54989e-09	-0.295729	0.41	0.468	5.67277e-05
ZNF433-AS1	1.58313e-09	-0.460965	0.248	0.303	5.79442e-05
SCAF4	1.59808e-09	-0.279243	0.474	0.526	5.84915e-05
PLXDC2	1.63097e-09	0.0783501	0.997	0.993	5.96952e-05
SRC	1.64962e-09	-0.646542	0.106	0.151	6.03777e-05
GAS5	1.67392e-09	0.190981	0.656	0.608	6.12673e-05
SMG1	1.68194e-09	-0.216911	0.63	0.673	6.15608e-05
UBN1	1.68699e-09	-0.288632	0.436	0.499	6.17455e-05
FAM198B-AS1	1.69075e-09	0.281983	0.318	0.26	6.18833e-05
DBF4	1.7045e-09	-0.597915	0.126	0.173	6.23864e-05
PHIP	1.79839e-09	-0.182663	0.782	0.8	6.58228e-05
NKTR	1.8422e-09	-0.290198	0.523	0.559	6.74262e-05
SLC39A10	2.01922e-09	0.353979	0.359	0.306	7.39054e-05
FPR1	2.05628e-09	-0.206025	0.818	0.845	7.52619e-05
FBXL18	2.08273e-09	-0.44606	0.098	0.143	7.62299e-05
KPNA2	2.09201e-09	-0.522037	0.182	0.235	7.65695e-05
HIST1H1D	2.15926e-09	-0.505545	0.249	0.304	7.9031e-05
MX2	2.1778e-09	-0.362709	0.442	0.496	7.97098e-05
ELL2	2.21064e-09	-0.635011	0.415	0.463	8.09117e-05
BOLA1	2.27526e-09	-0.708595	0.098	0.14	8.32768e-05
CD37	2.31596e-09	0.126024	0.913	0.899	8.47665e-05
MACO1	2.34731e-09	-0.370321	0.312	0.37	8.59139e-05
USP48	2.48278e-09	-0.233219	0.541	0.592	9.08723e-05
GABARAPL1	2.51238e-09	-0.385783	0.379	0.431	9.19555e-05
TALDO1	2.54405e-09	0.0624103	0.976	0.968	9.31148e-05
PSMC5	2.63992e-09	0.202744	0.527	0.467	9.66239e-05
MLXIP	2.69279e-09	-0.237639	0.592	0.628	9.85588e-05
KCNQ1OT1	2.70736e-09	-0.59928	0.079	0.119	9.90922e-05
IFNAR2	2.73067e-09	-0.221519	0.598	0.647	9.99454e-05
CYP2S1	2.77401e-09	-0.643623	0.063	0.1	0.000101532
ASH1L	2.82503e-09	-0.160046	0.848	0.855	0.000103399
NUMB	2.90846e-09	-0.125006	0.966	0.963	0.000106452
HNRNPH1	2.98647e-09	-0.189653	0.743	0.771	0.000109308
PSMD8	2.99384e-09	0.166694	0.651	0.601	0.000109578
COX8A	3.06915e-09	0.128568	0.867	0.841	0.000112334
AL133453.1	3.09532e-09	0.319796	0.175	0.128	0.000113292
RUNX3	3.16465e-09	-0.52839	0.163	0.214	0.000115829
MTSS1	3.19474e-09	-0.28224	0.442	0.503	0.000116931
NDUFS6	3.26018e-09	0.151166	0.763	0.718	0.000119326
KLHL5	3.3032e-09	-0.313205	0.369	0.429	0.0001209
ZNRF2	3.34741e-09	-0.28998	0.481	0.524	0.000122519
LPAR6	3.38384e-09	-0.28682	0.35	0.409	0.000123852
DMXL1	3.39261e-09	-0.237717	0.536	0.587	0.000124173
PRDM2	3.39631e-09	-0.219559	0.669	0.688	0.000124308
CR1	3.50032e-09	-0.255421	0.46	0.522	0.000128115
SLC44A2	3.52389e-09	-0.486973	0.19	0.244	0.000128978
SAMD8	3.55159e-09	-0.329498	0.497	0.545	0.000129992
EZH2	3.6062e-09	-0.386996	0.301	0.357	0.000131991
TDRD7	3.64118e-09	-0.38518	0.185	0.242	0.000133271
ARHGAP17	3.68214e-09	-0.280477	0.529	0.569	0.00013477
GASK1B	3.69071e-09	0.250986	0.605	0.566	0.000135084
BTN2A2	3.71122e-09	-0.605238	0.071	0.11	0.000135834
NQO2	3.73112e-09	0.222899	0.496	0.44	0.000136563
ATP5MC3	3.74298e-09	0.13952	0.79	0.761	0.000136997
FAM13A	3.75191e-09	-0.323104	0.409	0.463	0.000137324
MAP2K2	3.85822e-09	0.166164	0.624	0.575	0.000141215
SPG7	3.91283e-09	-0.272148	0.364	0.427	0.000143214
NFKB2	3.95577e-09	-0.3179	0.265	0.326	0.000144785
DOK2	3.95681e-09	0.200553	0.698	0.666	0.000144823
TAOK1	4.04939e-09	-0.206865	0.741	0.781	0.000148212
DEGS1	4.07707e-09	-0.348803	0.229	0.287	0.000149225
SPRED1	4.08704e-09	-0.582788	0.139	0.186	0.00014959
ERC1	4.23179e-09	-0.183893	0.8	0.81	0.000154888
MECP2	4.28023e-09	-0.254039	0.432	0.489	0.000156661
SRSF9	4.32407e-09	0.133083	0.777	0.738	0.000158265
IGF1R	4.32439e-09	-0.472521	0.26	0.314	0.000158277
STAB1	4.36517e-09	0.199595	0.523	0.466	0.000159769
PRRC2B	4.54875e-09	-0.233801	0.534	0.586	0.000166489
SAP130	4.62001e-09	-0.327746	0.299	0.359	0.000169097
YPEL5	4.63889e-09	0.191143	0.821	0.791	0.000169788
TEDC1	4.78812e-09	0.694124	0.135	0.097	0.00017525
AL355075.4	4.9254e-09	-0.479948	0.202	0.256	0.000180275
LIN54	4.95121e-09	-0.41066	0.197	0.252	0.000181219
SCRN1	4.97025e-09	-0.548102	0.086	0.127	0.000181916
TMEM63B	5.26962e-09	-0.488725	0.126	0.173	0.000192873
MIR181A1HG	5.35478e-09	-0.324765	0.547	0.598	0.00019599
CDC42	5.40453e-09	-0.111386	0.952	0.954	0.000197811
TBC1D22A	5.72895e-09	-0.198608	0.825	0.824	0.000209685
SEC61B	5.76004e-09	0.128615	0.861	0.837	0.000210823
ZNF431	5.9649e-09	-0.398986	0.156	0.208	0.000218321
KMT2E-AS1	6.19616e-09	0.329142	0.282	0.233	0.000226786
CFD	6.33879e-09	-0.221594	0.925	0.929	0.000232006
ARSD	6.52807e-09	0.351192	0.319	0.268	0.000238934
CTSA	6.7064e-09	0.152408	0.71	0.672	0.000245461
TBC1D12	6.7377e-09	0.140429	0.428	0.36	0.000246607
LSM7	6.75544e-09	0.191057	0.638	0.599	0.000247256
MFSD14C	6.76815e-09	-0.248388	0.504	0.555	0.000247721
BCAP29	6.84872e-09	-0.38403	0.228	0.284	0.00025067
RBM47	6.92666e-09	0.0827299	0.972	0.957	0.000253523
FCHSD2	6.94668e-09	-0.185749	0.797	0.83	0.000254255
ANKRD44	6.95757e-09	-0.143146	0.946	0.941	0.000254654
SGSM2	6.97685e-09	-0.488912	0.098	0.141	0.00025536
SIAH1	6.99284e-09	-0.331819	0.257	0.316	0.000255945
MARC1	7.04508e-09	0.183875	0.366	0.304	0.000257857
WASL	7.21268e-09	-0.312636	0.342	0.398	0.000263991
SNX10	7.39109e-09	0.149626	0.826	0.792	0.000270521
FBXO11	7.44155e-09	-0.201462	0.805	0.806	0.000272368
SGMS1	7.46248e-09	-0.229553	0.697	0.728	0.000273134
VCAN	7.46346e-09	0.100264	0.998	0.996	0.00027317
MARK4	7.46922e-09	-0.328015	0.262	0.32	0.000273381
SETX	7.55124e-09	-0.192185	0.785	0.801	0.000276383
GLIPR1	8.20959e-09	0.103709	0.887	0.871	0.000300479
PGS1	8.29087e-09	-0.253167	0.398	0.462	0.000303454
FCAR	8.36744e-09	0.237669	0.518	0.468	0.000306257
RNF213	8.40333e-09	-0.22989	0.816	0.82	0.00030757
ZBTB5	8.43148e-09	-0.614686	0.088	0.128	0.000308601
CREB5	8.45849e-09	0.135928	0.906	0.883	0.000309589
SNHG17	8.53723e-09	-0.428265	0.108	0.153	0.000312471
NR3C1	9.05325e-09	-0.182069	0.808	0.819	0.000331358
POLE4	9.14604e-09	0.126455	0.736	0.68	0.000334754
MPC1	9.22526e-09	-0.282846	0.401	0.456	0.000337654
RNF138	9.25049e-09	-0.260656	0.602	0.638	0.000338577
LINC00662	9.25272e-09	-0.54839	0.096	0.137	0.000338659
AL390957.1	9.2809e-09	0.505211	0.125	0.088	0.00033969
FCER1G	9.77361e-09	-0.0825328	0.987	0.985	0.000357724
EEF2	9.99246e-09	0.10296	0.936	0.923	0.000365734
NFXL1	1.02679e-08	0.576843	0.202	0.158	0.000375817
PILRA	1.02979e-08	-0.155583	0.818	0.831	0.000376914
HSDL2	1.03169e-08	-0.346172	0.223	0.279	0.00037761
GLT1D1	1.05733e-08	-0.200263	0.737	0.759	0.000386994
USP47	1.05805e-08	-0.237771	0.591	0.627	0.000387255
ATG16L2	1.06556e-08	-0.220891	0.61	0.652	0.000390006
EXOC6	1.08923e-08	-0.235227	0.499	0.546	0.000398669
SLC66A2	1.11123e-08	-0.239799	0.497	0.544	0.000406721
FOS	1.11477e-08	-0.0312404	0.999	0.998	0.000408018
LDLRAD4	1.11746e-08	-0.248248	0.647	0.671	0.000409001
ZNF277	1.16655e-08	-0.270357	0.334	0.398	0.000426969
DRAM1	1.19933e-08	0.230478	0.423	0.361	0.000438967
IMMT	1.23956e-08	-0.255963	0.343	0.406	0.000453691
ARHGAP24	1.25916e-08	-0.257315	0.869	0.866	0.000460866
SLC25A33	1.26231e-08	-0.294484	0.321	0.379	0.000462017
ZMYM4	1.2859e-08	-0.229129	0.548	0.597	0.000470651
AC105052.4	1.301e-08	-0.469771	0.101	0.143	0.000476179
ARHGAP5	1.33442e-08	-0.372385	0.162	0.213	0.000488412
DNASE2	1.42141e-08	0.288897	0.294	0.24	0.000520251
DAP	1.48436e-08	-0.26184	0.408	0.464	0.000543289
COMT	1.49446e-08	0.135994	0.802	0.772	0.000546987
AL138720.1	1.49596e-08	-0.486516	0.245	0.296	0.000547536
COX7A2	1.54491e-08	0.110492	0.834	0.804	0.000565452
JMJD6	1.55601e-08	-0.338085	0.238	0.297	0.000569517
PPP6R3	1.55637e-08	-0.179493	0.766	0.777	0.000569648
PITPNA	1.57332e-08	-0.27918	0.577	0.609	0.000575852
COPA	1.5876e-08	-0.198594	0.651	0.692	0.000581078
AC011472.2	1.59505e-08	-0.396629	0.229	0.282	0.000583805
BTN3A2	1.60227e-08	0.281062	0.324	0.273	0.000586446
ING1	1.60677e-08	-0.381669	0.221	0.277	0.000588094
EIF2S2	1.72517e-08	0.154816	0.675	0.63	0.00063143
RABGEF1	1.77377e-08	-0.211137	0.874	0.88	0.000649218
PSMB1	1.8108e-08	0.129423	0.782	0.755	0.000662769
PDS5B	1.81521e-08	-0.218537	0.615	0.66	0.000664384
MICOS13	1.86046e-08	0.256301	0.48	0.431	0.000680947
ASPH	1.86046e-08	-0.394596	0.429	0.474	0.000680949
UQCR11	1.87486e-08	0.0689064	0.941	0.926	0.000686217
GAN	1.91711e-08	-0.503736	0.091	0.131	0.000701683
CD63	1.94741e-08	-0.167765	0.917	0.924	0.000712771
AC090559.1	1.97495e-08	-0.258204	0.45	0.506	0.000722851
ALCAM	1.98467e-08	-0.322456	0.38	0.433	0.00072641
SOS2	1.98872e-08	-0.170735	0.773	0.792	0.000727893
DDX58	2.02978e-08	-0.456162	0.209	0.26	0.00074292
SLC31A2	2.12658e-08	0.245222	0.465	0.421	0.00077835
FBXO33	2.16914e-08	-0.282124	0.49	0.531	0.000793926
BAZ2A	2.21039e-08	-0.243159	0.445	0.504	0.000809026
SYNJ1	2.22612e-08	-0.281588	0.403	0.461	0.000814784
XPR1	2.22738e-08	-0.268038	0.516	0.569	0.000815243
EMP3	2.24377e-08	0.0752593	0.985	0.977	0.000821241
LINC01220	2.2683e-08	0.439306	0.249	0.204	0.000830221
TRAPPC10	2.30809e-08	-0.259801	0.528	0.565	0.000844784
GTF3C6	2.31934e-08	0.243253	0.471	0.426	0.0008489
CLIC4	2.34881e-08	-0.311258	0.564	0.593	0.000859688
ETHE1	2.37388e-08	-0.287982	0.354	0.414	0.000868865
SAFB	2.37474e-08	-0.241919	0.522	0.567	0.000869177
MGME1	2.40588e-08	-0.375898	0.159	0.209	0.000880575
B4GALT5	2.41785e-08	-0.280169	0.497	0.545	0.000884957
DOCK5	2.42232e-08	-0.162421	0.877	0.886	0.000886595
CENPP	2.42639e-08	-0.688771	0.078	0.115	0.000888083
EHMT1	2.4667e-08	-0.216628	0.619	0.657	0.000902837
WDR60	2.5827e-08	-0.469704	0.098	0.139	0.000945293
FAR1	2.63992e-08	-0.173334	0.819	0.827	0.000966237
SPRTN	2.67555e-08	-0.5782	0.088	0.127	0.000979278
TMCC3	2.73853e-08	-0.463625	0.129	0.174	0.00100233
TNFRSF10D	2.80103e-08	-0.437969	0.178	0.227	0.0010252
ZFP91	2.8063e-08	-0.333838	0.335	0.39	0.00102714
UAP1L1	2.82118e-08	0.473069	0.134	0.097	0.00103258
PIK3AP1	2.84948e-08	-0.195277	0.714	0.742	0.00104294
RNF122	2.8582e-08	-0.622979	0.099	0.14	0.00104613
KMT2C	2.86679e-08	-0.139466	0.957	0.952	0.00104927
MINDY2	3.05539e-08	-0.351889	0.248	0.301	0.0011183
MSMO1	3.06651e-08	0.545386	0.126	0.089	0.00112237
KDM4B	3.18652e-08	-0.224733	0.585	0.632	0.0011663
ATG4B	3.20031e-08	-0.298033	0.322	0.38	0.00117135
KCTD12	3.22742e-08	0.124901	0.851	0.825	0.00118127
ARID5A	3.40916e-08	-0.229489	0.314	0.378	0.00124779
EEF1D	3.55129e-08	-0.0902856	0.966	0.97	0.00129981
STAU1	3.56932e-08	-0.206701	0.556	0.601	0.00130641
FUT8	3.62577e-08	0.424777	0.187	0.144	0.00132707
WARS2-AS1	3.64129e-08	0.594167	0.113	0.079	0.00133275
FADS2	3.64507e-08	0.542255	0.139	0.102	0.00133413
GLMP	3.65602e-08	-0.431346	0.165	0.213	0.00133814
ANKS1A	3.86643e-08	-0.24762	0.583	0.617	0.00141515
VPS37B	3.9008e-08	-0.295271	0.472	0.515	0.00142773
SYK	4.00006e-08	-0.118332	0.923	0.928	0.00146406
ARID1A	4.00555e-08	-0.16514	0.753	0.772	0.00146607
LRRC37A2	4.00845e-08	-0.345113	0.128	0.175	0.00146713
ATP6V1G1	4.08466e-08	0.105148	0.814	0.774	0.00149502
SLFN11	4.24368e-08	0.298642	0.38	0.334	0.00155323
BRD1	4.4209e-08	-0.287619	0.301	0.357	0.0016181
RAB2B	4.45834e-08	-0.445383	0.108	0.151	0.0016318
DYRK1A	4.45896e-08	-0.177989	0.805	0.815	0.00163203
RABGAP1L	4.48375e-08	-0.167701	0.868	0.872	0.0016411
BTAF1	4.52347e-08	-0.277808	0.61	0.637	0.00165564
IKZF1	4.52613e-08	-0.164379	0.825	0.838	0.00165661
WNK1	4.53297e-08	-0.154557	0.834	0.848	0.00165911
ST3GAL1	4.60124e-08	-0.263446	0.576	0.62	0.0016841
CLK4	4.64074e-08	-0.440434	0.163	0.211	0.00169856
NPIPB5	4.6694e-08	-0.335405	0.183	0.234	0.00170905
CASS4	4.73052e-08	-0.60761	0.08	0.117	0.00173142
TMEM123	4.84336e-08	-0.232196	0.67	0.7	0.00177272
HAUS4	4.8578e-08	0.292595	0.349	0.304	0.001778
NECAP1	4.92498e-08	-0.465445	0.16	0.207	0.00180259
RREB1	5.02464e-08	-0.187931	0.684	0.709	0.00183907
TNRC6C	5.03835e-08	-0.417246	0.119	0.162	0.00184409
FBP1	5.04462e-08	0.283332	0.439	0.393	0.00184638
ZFHX3	5.1676e-08	-0.204011	0.688	0.718	0.00189139
RGS12	5.19369e-08	-0.418843	0.115	0.157	0.00190094
PELI1	5.20138e-08	-0.1766	0.718	0.753	0.00190376
SMG6	5.21044e-08	-0.295417	0.406	0.457	0.00190707
KIF2A	5.24827e-08	-0.287432	0.328	0.383	0.00192092
LY6E	5.37282e-08	-0.37512	0.341	0.396	0.0019665
DTNA	5.43297e-08	0.436242	0.153	0.114	0.00198852
TPK1	5.46449e-08	-0.338765	0.458	0.501	0.00200006
L3MBTL4	6.03098e-08	0.406024	0.228	0.183	0.0022074
KCMF1	6.09824e-08	-0.236409	0.548	0.59	0.00223202
RAB7A	6.2537e-08	-0.149608	0.879	0.879	0.00228892
ZBTB43	6.27689e-08	-0.350895	0.282	0.335	0.0022974
SERBP1	6.35164e-08	0.123598	0.765	0.734	0.00232476
DOP1A	6.35561e-08	-0.28674	0.279	0.333	0.00232622
PLP2	6.45843e-08	0.121127	0.815	0.781	0.00236385
ERF	6.4728e-08	-0.303219	0.227	0.281	0.00236911
RAD23B	6.48007e-08	-0.186406	0.617	0.664	0.00237177
SS18L1	6.88633e-08	-0.433465	0.193	0.242	0.00252047
TOMM20	7.00932e-08	0.158743	0.719	0.684	0.00256548
CITED2	7.03261e-08	0.166313	0.452	0.396	0.00257401
NDRG1	7.26979e-08	-0.409719	0.411	0.459	0.00266082
RPL7L1	7.42941e-08	0.259863	0.349	0.3	0.00271924
MFN2	7.46073e-08	-0.36672	0.209	0.26	0.0027307
NIPBL	7.46295e-08	-0.129812	0.88	0.885	0.00273152
ST6GALNAC3	7.53865e-08	-0.440278	0.585	0.599	0.00275922
CALCOCO2	7.56084e-08	-0.226352	0.544	0.589	0.00276734
ARMH1	7.6956e-08	0.399135	0.264	0.22	0.00281667
TMEM150B	7.88914e-08	-0.549016	0.118	0.159	0.0028875
EMB	7.97122e-08	0.137665	0.63	0.574	0.00291755
LYL1	7.99766e-08	0.202354	0.553	0.52	0.00292722
STMP1	8.01376e-08	0.115743	0.7	0.662	0.00293312
ACTR3	8.02786e-08	-0.131835	0.911	0.922	0.00293828
A1BG	8.10108e-08	0.262227	0.358	0.306	0.00296508
AC114760.2	8.20352e-08	0.554864	0.178	0.139	0.00300257
MYL6	8.24213e-08	0.0365184	0.997	0.993	0.0030167
SH2B3	8.27838e-08	-0.243182	0.587	0.619	0.00302997
GMEB2	8.35207e-08	-0.437803	0.149	0.195	0.00305694
EIF3G	8.36965e-08	0.112919	0.861	0.831	0.00306337
MAN1C1	8.3808e-08	-0.473865	0.123	0.165	0.00306746
PNPLA8	8.4955e-08	-0.276088	0.6	0.623	0.00310944
RANBP9	8.5572e-08	-0.264405	0.474	0.522	0.00313202
GIGYF1	8.8841e-08	-0.355841	0.17	0.219	0.00325167
PRKD2	8.98287e-08	-0.393755	0.175	0.225	0.00328782
PXK	9.00519e-08	-0.272662	0.486	0.536	0.00329599
YTHDF3	9.05562e-08	-0.243307	0.607	0.637	0.00331445
EFCAB2	9.0916e-08	0.227238	0.441	0.391	0.00332762
POLR1D	9.3494e-08	0.151564	0.734	0.702	0.00342197
SMC4	9.48287e-08	-0.306226	0.268	0.324	0.00347082
EYA3	9.49773e-08	-0.2943	0.381	0.432	0.00347626
RRM1	9.54018e-08	-0.557057	0.082	0.119	0.0034918
SUCO	9.67561e-08	-0.30988	0.443	0.491	0.00354137
LGALS9	9.87677e-08	0.159698	0.702	0.669	0.003615
STAU2	1.04358e-07	-0.305869	0.392	0.446	0.00381961
ATP5F1B	1.06132e-07	0.14025	0.777	0.764	0.00388454
EML4	1.07731e-07	-0.285376	0.544	0.579	0.00394305
CD300LF	1.08138e-07	-0.257885	0.4	0.458	0.00395795
CIRBP	1.08206e-07	-0.176759	0.673	0.706	0.00396045
PGK1	1.09511e-07	0.11214	0.877	0.848	0.00400822
TRIM37	1.10266e-07	-0.446413	0.147	0.191	0.00403586
CSF2RB	1.10422e-07	-0.322626	0.271	0.326	0.00404156
KDM4C	1.10755e-07	-0.17049	0.727	0.743	0.00405373
PREX1	1.11042e-07	-0.155028	0.836	0.847	0.00406423
RAB8B	1.15182e-07	-0.19735	0.769	0.787	0.00421579
RIN1	1.15837e-07	0.462692	0.163	0.124	0.00423975
PIAS1	1.17134e-07	-0.125179	0.913	0.911	0.00428722
NHP2	1.18283e-07	0.269886	0.363	0.314	0.00432926
POLR2J	1.18489e-07	0.145283	0.585	0.53	0.00433682
CPEB4	1.19318e-07	-0.190557	0.599	0.637	0.00436714
DDX24	1.19672e-07	-0.265451	0.437	0.482	0.00438013
ZFC3H1	1.22396e-07	-0.210533	0.644	0.679	0.00447981
AEBP2	1.22804e-07	-0.310659	0.346	0.4	0.00449476
HAUS2	1.24487e-07	-0.418908	0.124	0.167	0.00455634
TRAPPC9	1.26769e-07	-0.189182	0.694	0.722	0.00463987
GM2A	1.28975e-07	0.331816	0.378	0.333	0.00472062
FUS	1.29056e-07	-0.189181	0.766	0.775	0.00472359
SNRPE	1.2964e-07	0.191631	0.562	0.519	0.00474497
ZFYVE28	1.32952e-07	-0.578983	0.088	0.124	0.00486616
SNHG25	1.36676e-07	-0.29671	0.33	0.389	0.00500246
SBNO2	1.36725e-07	-0.277791	0.338	0.397	0.00500425
TRIO	1.40568e-07	-0.204374	0.695	0.707	0.00514492
COPS9	1.40693e-07	0.115671	0.789	0.759	0.00514951
TNFRSF1B	1.42337e-07	-0.122392	0.932	0.933	0.00520967
WASHC1	1.44215e-07	-0.342735	0.22	0.271	0.0052784
SNUPN	1.46174e-07	0.343581	0.217	0.173	0.00535011
RABEP2	1.47178e-07	-0.362758	0.114	0.156	0.00538686
AHR	1.63496e-07	0.164969	0.653	0.61	0.00598411
AP1G1	1.63839e-07	-0.265881	0.509	0.555	0.00599667
ANTXR2	1.65556e-07	0.136572	0.752	0.702	0.00605953
RNH1	1.67036e-07	0.114206	0.83	0.793	0.0061137
DNAJC3	1.68091e-07	-0.211355	0.59	0.638	0.00615231
RAB32	1.68625e-07	0.105214	0.81	0.771	0.00617184
HAVCR2	1.69245e-07	-0.294173	0.329	0.383	0.00619454
NIBAN2	1.72769e-07	-0.316448	0.364	0.416	0.00632352
MITF	1.73784e-07	-0.328706	0.276	0.325	0.00636068
ZNF821	1.76198e-07	-0.412451	0.114	0.155	0.00644903
SLC66A3	1.7882e-07	0.234862	0.395	0.346	0.00654498
SETD3	1.80361e-07	-0.239182	0.387	0.438	0.00660141
AIF1	1.80762e-07	0.0128725	0.999	0.996	0.00661608
MSL1	1.81386e-07	-0.309264	0.318	0.378	0.0066389
POLB	1.83766e-07	-0.363982	0.188	0.236	0.00672603
CDC42SE2	1.85794e-07	-0.150142	0.832	0.836	0.00680025
FAF1	1.85821e-07	-0.184467	0.705	0.733	0.00680125
COQ7	1.8963e-07	0.33264	0.276	0.232	0.00694065
TERF2IP	1.90556e-07	-0.239646	0.486	0.533	0.00697456
PAFAH1B1	1.93793e-07	-0.156534	0.761	0.783	0.00709301
FNDC3B	2.0256e-07	-0.127439	0.953	0.948	0.0074139
HMCES	2.04455e-07	-0.448639	0.152	0.196	0.00748324
RPS6KC1	2.06079e-07	-0.232055	0.62	0.652	0.00754269
TBC1D2B	2.07644e-07	-0.274585	0.298	0.352	0.00759999
PTPN12	2.1016e-07	-0.15588	0.795	0.813	0.00769208
EIF4EBP1	2.13421e-07	0.157591	0.556	0.507	0.00781141
CPSF6	2.13762e-07	-0.252833	0.44	0.489	0.0078239
ABTB1	2.14387e-07	-0.365952	0.417	0.467	0.00784679
UBE2J1	2.16763e-07	-0.221194	0.78	0.777	0.00793376
ZC3H12A	2.17833e-07	-0.405795	0.094	0.131	0.00797291
RFFL	2.20871e-07	-0.271208	0.36	0.411	0.00808409
CCSAP	2.24482e-07	-0.436012	0.125	0.166	0.00821628
ELF1	2.25612e-07	-0.171193	0.925	0.915	0.00825763
ZCCHC2	2.28402e-07	-0.355536	0.338	0.387	0.00835973
ARHGAP32	2.28835e-07	-0.412444	0.202	0.248	0.00837559
GATAD2B	2.31179e-07	-0.195802	0.66	0.69	0.00846137
ARHGAP21	2.32657e-07	-0.274498	0.325	0.376	0.00851548
CD46	2.35286e-07	-0.206191	0.627	0.671	0.00861171
S100Z	2.36209e-07	-0.164936	0.556	0.613	0.0086455
SPTAN1	2.3726e-07	-0.288216	0.311	0.365	0.00868394
TTC19	2.41055e-07	-0.286848	0.333	0.384	0.00882284
ZC3HAV1	2.42163e-07	-0.308046	0.492	0.533	0.00886341
HOOK3	2.43208e-07	-0.149131	0.817	0.822	0.00890167
IVNS1ABP	2.44251e-07	-0.2546	0.476	0.528	0.00893982
NDUFS2	2.45979e-07	0.217206	0.501	0.46	0.00900307
BTG3	2.48936e-07	-0.607385	0.103	0.14	0.00911132
SLC6A6	2.49111e-07	-0.228241	0.555	0.6	0.00911771
SIN3A	2.49356e-07	-0.202884	0.376	0.437	0.00912669
AP002807.1	2.50266e-07	-0.463915	0.077	0.112	0.00915998
TTBK2	2.50623e-07	-0.175468	0.397	0.454	0.00917305
GCHFR	2.51655e-07	0.296979	0.273	0.227	0.00921081
TOMM22	2.53519e-07	0.246316	0.447	0.4	0.00927905
CACNA2D4	2.72658e-07	0.435272	0.193	0.154	0.00997956
HLA-A	2.73134e-07	0.0472575	0.997	0.993	0.00999697
PDE3B	2.76539e-07	-0.337005	0.37	0.416	0.0101216
SH3RF1	2.7686e-07	-0.366456	0.179	0.223	0.0101333
GRB2	2.77809e-07	-0.107373	0.969	0.961	0.0101681
ULK1	2.80663e-07	-0.233184	0.362	0.415	0.0102725
LONRF1	2.82409e-07	-0.387464	0.256	0.302	0.0103364
CUL3	2.88224e-07	-0.173057	0.768	0.777	0.0105493
TMEM189	2.92605e-07	-0.295534	0.203	0.252	0.0107096
PNO1	2.93654e-07	-0.471801	0.122	0.163	0.010748
FPGS	2.94476e-07	-0.35348	0.167	0.213	0.0107781
SINHCAF	2.96436e-07	-0.33806	0.269	0.317	0.0108498
SLC25A20	2.98584e-07	-0.394633	0.139	0.182	0.0109285
FAM162A	3.04139e-07	-0.377604	0.134	0.176	0.0111318
SRPK1	3.12613e-07	-0.410237	0.25	0.299	0.011442
RCBTB2	3.12988e-07	-0.167274	0.482	0.543	0.0114557
IQSEC1	3.15097e-07	-0.173402	0.757	0.765	0.0115329
DLGAP4	3.17721e-07	-0.325396	0.322	0.372	0.0116289
MT-ND4	3.23324e-07	0.0163866	1	1	0.011834
SMDT1	3.29153e-07	0.118479	0.723	0.684	0.0120473
R3HDM4	3.32312e-07	-0.298701	0.291	0.346	0.0121629
USP22	3.34279e-07	-0.248319	0.431	0.478	0.012235
ICAM2	3.34858e-07	0.335046	0.328	0.287	0.0122561
GRB10	3.35401e-07	0.219363	0.215	0.17	0.012276
FAM89B	3.39169e-07	0.14922	0.51	0.46	0.0124139
UQCRQ	3.41127e-07	0.121058	0.752	0.722	0.0124856
SLC25A11	3.50045e-07	0.25156	0.394	0.348	0.012812
NF1	3.53574e-07	-0.249685	0.57	0.603	0.0129412
USF1	3.57466e-07	-0.376679	0.147	0.191	0.0130836
OPN3	3.60796e-07	-0.394585	0.137	0.179	0.0132055
DOK3	3.70009e-07	-0.2577	0.406	0.456	0.0135427
RPN1	3.71979e-07	-0.217052	0.528	0.572	0.0136148
HNRNPD	3.7418e-07	-0.142034	0.782	0.797	0.0136954
ZC2HC1A	3.82691e-07	-0.329418	0.137	0.179	0.0140069
ADPGK	3.83865e-07	-0.226238	0.555	0.592	0.0140498
BCL2L11	3.83989e-07	-0.329354	0.351	0.4	0.0140544
NUP153	3.90089e-07	-0.21125	0.422	0.472	0.0142777
TUBA4A	4.04653e-07	-0.310531	0.377	0.43	0.0148107
STRN	4.08986e-07	-0.257428	0.36	0.409	0.0149693
LYAR	4.1957e-07	0.311672	0.301	0.258	0.0153567
RAB10	4.22139e-07	-0.134501	0.878	0.882	0.0154507
SKIL	4.24521e-07	-0.260244	0.348	0.399	0.0155379
CPPED1	4.24586e-07	0.103049	0.946	0.924	0.0155403
TG	4.44132e-07	-0.473395	0.113	0.152	0.0162557
TOB2	4.48587e-07	-0.27993	0.247	0.299	0.0164187
CFL1	4.5615e-07	0.0551785	0.981	0.98	0.0166955
NFKB1	4.61283e-07	-0.289159	0.752	0.747	0.0168834
UXT	4.62279e-07	0.152106	0.682	0.642	0.0169199
PCNX1	4.62856e-07	-0.236744	0.741	0.762	0.016941
UBE2H	4.63278e-07	-0.204492	0.638	0.667	0.0169564
ESCO1	4.68762e-07	-0.29438	0.304	0.352	0.0171572
PUM1	4.77507e-07	0.133904	0.82	0.779	0.0174772
COMMD9	4.81068e-07	0.185988	0.49	0.441	0.0176076
TBC1D14	4.82033e-07	-0.243511	0.517	0.557	0.0176429
WWOX	4.82203e-07	-0.416769	0.378	0.419	0.0176491
TUBA1B	4.87511e-07	0.1362	0.707	0.668	0.0178434
PECAM1	4.89078e-07	-0.129145	0.895	0.901	0.0179007
LINC01003	4.97092e-07	0.464316	0.154	0.119	0.0181941
PWWP2A	5.08946e-07	-0.278926	0.31	0.365	0.0186279
TRIM8	5.10518e-07	-0.214003	0.511	0.555	0.0186855
DYNC1H1	5.11865e-07	-0.185397	0.615	0.652	0.0187348
MRPS34	5.31196e-07	0.164461	0.581	0.535	0.0194423
ATP6V0A1	5.33276e-07	-0.223712	0.521	0.557	0.0195184
IFI16	5.50045e-07	-0.187616	0.758	0.77	0.0201322
CAPZB	5.51377e-07	-0.101002	0.92	0.915	0.0201809
PMAIP1	5.53198e-07	-0.324999	0.234	0.286	0.0202476
DDX6	5.5624e-07	-0.196128	0.479	0.528	0.020359
FKBP5	5.60817e-07	-0.0147141	0.874	0.884	0.0205265
DCP2	5.66639e-07	-0.194986	0.518	0.567	0.0207396
RAF1	5.8626e-07	-0.182176	0.659	0.694	0.0214577
ARL16	5.87186e-07	-0.563146	0.097	0.132	0.0214916
SFXN5	6.0507e-07	-0.276158	0.337	0.385	0.0221462
CFLAR	6.06644e-07	-0.172497	0.772	0.797	0.0222038
WDFY3	6.07823e-07	-0.135458	0.866	0.879	0.0222469
BRAF	6.13383e-07	-0.180131	0.662	0.686	0.0224504
SENP3	6.16498e-07	-0.404646	0.083	0.117	0.0225645
ANKRD50	6.22894e-07	-0.314589	0.163	0.208	0.0227985
AGO1	6.24661e-07	-0.257226	0.331	0.382	0.0228632
IMPA2	6.26183e-07	-0.237475	0.462	0.509	0.0229189
AC012447.1	6.30456e-07	-0.32107	0.387	0.44	0.0230753
MPHOSPH6	6.4137e-07	-0.379963	0.168	0.212	0.0234748
ZBTB18	6.51635e-07	-0.33315	0.222	0.271	0.0238505
RAB44	6.58812e-07	-0.700779	0.119	0.155	0.0241132
MYH9	6.60711e-07	-0.1197	0.915	0.908	0.0241827
EFHD2	6.66476e-07	0.0787165	0.951	0.939	0.0243937
ATP5F1A	6.6858e-07	0.167012	0.668	0.637	0.0244707
TRANK1	6.72601e-07	-0.423346	0.175	0.22	0.0246179
PHACTR1	6.7345e-07	-0.485997	0.209	0.252	0.0246489
ETV3	6.82327e-07	-0.378613	0.218	0.265	0.0249738
DUSP23	6.83433e-07	0.219353	0.375	0.33	0.0250143
ZCCHC17	6.8698e-07	-0.320637	0.285	0.331	0.0251441
ECPAS	6.88418e-07	-0.228123	0.515	0.556	0.0251968
PARP10	6.94825e-07	-0.394297	0.115	0.154	0.0254313
SLC16A6	7.0139e-07	-0.312371	0.284	0.333	0.0256716
SWAP70	7.01822e-07	-0.267202	0.386	0.432	0.0256874
TOX4	7.05114e-07	-0.259696	0.342	0.397	0.0258079
SLC8A1-AS1	7.10768e-07	-0.56278	0.096	0.131	0.0260148
THEMIS2	7.29149e-07	0.118105	0.787	0.754	0.0266876
CNDP2	7.32278e-07	-0.272076	0.335	0.384	0.0268021
U2SURP	7.37233e-07	-0.191382	0.495	0.543	0.0269835
BPTF	7.37245e-07	-0.15437	0.785	0.792	0.0269839
TPMT	7.39412e-07	-0.305492	0.277	0.326	0.0270632
FGGY	7.39812e-07	-0.424205	0.138	0.178	0.0270778
KCNK6	7.41375e-07	-0.272854	0.318	0.368	0.0271351
NCOR1	7.46737e-07	-0.129545	0.824	0.82	0.0273313
RNF38	7.46765e-07	-0.203543	0.629	0.648	0.0273324
AKIRIN2	7.48668e-07	0.167837	0.69	0.655	0.027402
PRRC2C	7.50756e-07	-0.147574	0.79	0.794	0.0274784
SNHG7	7.6514e-07	0.278619	0.389	0.347	0.0280049
PGP	7.68641e-07	0.215604	0.446	0.403	0.028133
PET100	7.71552e-07	0.12569	0.764	0.739	0.0282396
ABHD6	7.81268e-07	-0.363357	0.112	0.151	0.0285952
NT5C3B	8.00211e-07	0.443237	0.132	0.098	0.0292885
IFNAR1	8.02756e-07	-0.231925	0.462	0.518	0.0293817
SCAND1	8.04136e-07	0.102775	0.755	0.718	0.0294322
SERTAD2	8.1119e-07	-0.240364	0.461	0.504	0.0296904
EPB41L2	8.1318e-07	-0.42754	0.133	0.173	0.0297632
CHST15	8.19297e-07	-0.185051	0.673	0.703	0.0299871
STRADA	8.23272e-07	-0.29255	0.288	0.337	0.0301326
UQCRC2	8.26397e-07	0.170522	0.532	0.487	0.030247
ATP6V1B2	8.28516e-07	-0.224768	0.654	0.688	0.0303245
CLYBL	8.35531e-07	-0.640034	0.069	0.1	0.0305813
MVB12B	8.41224e-07	-0.369169	0.162	0.204	0.0307897
CSNK1E	8.43648e-07	-0.368207	0.12	0.16	0.0308783
NDST1	8.64253e-07	-0.345373	0.259	0.306	0.0316325
BCORL1	8.65211e-07	-0.51604	0.088	0.122	0.0316676
ANKDD1A	8.70025e-07	-0.721671	0.07	0.1	0.0318438
PARVG	8.88523e-07	0.15138	0.66	0.627	0.0325208
ATP5PF	8.94917e-07	0.116284	0.779	0.753	0.0327549
YME1L1	8.98167e-07	-0.215382	0.663	0.691	0.0328738
NR6A1	8.99637e-07	-0.25558	0.266	0.319	0.0329276
GOLPH3L	9.03967e-07	-0.628803	0.104	0.139	0.0330861
ASMTL	9.06663e-07	-0.355845	0.226	0.272	0.0331848
TMEM127	9.09973e-07	-0.239275	0.398	0.453	0.0333059
POLR2A	9.17865e-07	-0.213541	0.503	0.552	0.0335948
HLA-DPB1	9.37425e-07	-0.257705	0.673	0.7	0.0343107
C2CD2	9.48972e-07	-0.426843	0.116	0.154	0.0347333
DOCK10	9.67689e-07	-0.384869	0.685	0.68	0.0354184
LINC01001	9.73686e-07	-0.526932	0.091	0.126	0.0356379
SSR2	9.9002e-07	0.105269	0.759	0.731	0.0362357
ATF7IP	1.01045e-06	0.147011	0.682	0.63	0.0369833
SMC6	1.01356e-06	-0.32843	0.191	0.235	0.0370971
SESN1	1.01979e-06	-0.214976	0.402	0.455	0.0373255
C1orf52	1.03796e-06	-0.292937	0.218	0.265	0.0379903
RNF10	1.04018e-06	-0.227789	0.47	0.514	0.0380715
AC016831.7	1.04682e-06	-0.366437	0.137	0.178	0.0383146
XRRA1	1.04879e-06	-0.359798	0.122	0.161	0.0383869
ZDHHC20	1.05937e-06	0.115594	0.868	0.854	0.0387742
ZNF641	1.05943e-06	0.428879	0.186	0.149	0.0387764
DNAJB1	1.08867e-06	-0.364788	0.238	0.286	0.0398464
CDK17	1.11207e-06	-0.264329	0.453	0.493	0.0407029
FAM168B	1.11525e-06	-0.265458	0.342	0.393	0.0408191
LMBR1L	1.1165e-06	-0.323183	0.196	0.242	0.0408651
ZCWPW2	1.11686e-06	0.297233	0.227	0.186	0.0408782
SENP7	1.12163e-06	-0.19813	0.439	0.498	0.0410529
TYMP	1.12215e-06	0.0910465	0.98	0.97	0.0410717
TUBGCP3	1.12244e-06	-0.250495	0.405	0.452	0.0410825
MARCH5	1.14061e-06	-0.270256	0.273	0.323	0.0417476
ZNF281	1.14114e-06	-0.374589	0.173	0.218	0.0417668
VOPP1	1.14797e-06	-0.267186	0.374	0.421	0.0420167
AGAP3	1.16232e-06	-0.388355	0.304	0.346	0.0425421
DIP2A	1.16633e-06	-0.320764	0.284	0.332	0.0426889
USP36	1.16843e-06	-0.297354	0.323	0.373	0.0427658
C22orf34	1.22162e-06	0.149324	0.35	0.298	0.0447124
RRAS	1.23382e-06	0.192938	0.39	0.344	0.0451591
CDC42BPB	1.24371e-06	-0.287523	0.222	0.27	0.0455209
CREM	1.26343e-06	0.249086	0.333	0.288	0.0462427
NAB1	1.27198e-06	-0.369615	0.134	0.174	0.0465558
KTN1	1.27643e-06	-0.17336	0.678	0.708	0.0467186
ANKRD27	1.28209e-06	-0.271193	0.241	0.287	0.0469259
FNIP2	1.29893e-06	-0.328956	0.384	0.427	0.047542
PSMD12	1.30161e-06	-0.225121	0.422	0.47	0.0476401
LFNG	1.30454e-06	-0.213758	0.503	0.551	0.0477475
AC005562.1	1.32189e-06	-0.347528	0.159	0.202	0.0483823
TSPAN4	1.33479e-06	-0.37324	0.152	0.193	0.0488546
RAB34	1.34272e-06	0.272428	0.305	0.263	0.0491447
GSTP1	1.35229e-06	0.0593542	0.969	0.96	0.0494951
NGLY1	1.35343e-06	-0.254872	0.408	0.455	0.0495367
EIF3H	1.36506e-06	0.103195	0.884	0.858	0.0499625
FES	1.37039e-06	-0.187657	0.51	0.555	0.0501576
ABCC5	1.40968e-06	-0.45503	0.134	0.174	0.0515956
MIA3	1.42715e-06	-0.247989	0.299	0.35	0.052235
SENP6	1.43496e-06	-0.138537	0.759	0.783	0.0525209
TPI1	1.45876e-06	0.0929205	0.851	0.831	0.0533922
JDP2	1.47211e-06	-0.356101	0.615	0.648	0.0538807
NFKBIE	1.4762e-06	-0.325424	0.2	0.246	0.0540306
GABARAP	1.48937e-06	0.0655933	0.993	0.986	0.0545125
IRAK1	1.49282e-06	0.262526	0.329	0.287	0.0546386
RUFY3	1.4937e-06	-0.29722	0.451	0.483	0.0546708
SRM	1.50655e-06	0.360293	0.256	0.218	0.0551412
CEP350	1.50761e-06	-0.166578	0.714	0.736	0.05518
MAP3K1	1.54178e-06	0.0993046	0.932	0.912	0.0564306
SLC7A6	1.58678e-06	-0.308298	0.236	0.281	0.0580777
CDK16	1.60245e-06	-0.39555	0.144	0.184	0.0586511
FAM20C	1.60637e-06	0.29894	0.303	0.262	0.0587946
RTN3	1.66264e-06	-0.147645	0.89	0.893	0.0608544
UBA6	1.68204e-06	-0.23748	0.455	0.492	0.0615644
ZBED1	1.69575e-06	-0.352574	0.154	0.196	0.0620662
MASTL	1.71173e-06	-0.43341	0.122	0.16	0.0626511
GDI2	1.71942e-06	0.118384	0.834	0.807	0.0629324
OASL	1.73892e-06	-0.535913	0.099	0.133	0.0636463
AC253572.2	1.74305e-06	0.0156941	0.509	0.436	0.0637975
DNAJC15	1.75001e-06	0.131428	0.665	0.621	0.0640523
SHOC2	1.76538e-06	-0.176716	0.715	0.731	0.0646148
ZC3H13	1.7749e-06	-0.216959	0.442	0.491	0.0649629
ZFP36L1	1.80902e-06	-0.108901	0.742	0.784	0.0662121
CCNY	1.85977e-06	-0.0974108	0.927	0.93	0.0680694
SAP30BP	1.95795e-06	-0.275164	0.382	0.425	0.0716628
C1GALT1	1.95892e-06	-0.225097	0.297	0.347	0.0716983
RWDD3	1.96742e-06	0.365652	0.177	0.142	0.0720095
TAPT1	2.01461e-06	-0.33147	0.295	0.339	0.0737368
TBCD	2.02265e-06	-0.293333	0.242	0.29	0.0740311
TSPOAP1-AS1	2.02457e-06	-0.534845	0.078	0.109	0.0741015
MAP1LC3B	2.05124e-06	-0.18761	0.766	0.787	0.0750775
NDUFB5	2.09688e-06	0.15422	0.596	0.555	0.0767479
MAN2A1	2.0994e-06	-0.200749	0.601	0.628	0.07684
PLEKHA1	2.1013e-06	-0.443013	0.096	0.13	0.0769097
SELENOW	2.15278e-06	0.12086	0.571	0.523	0.078794
PSEN1	2.1568e-06	-0.155015	0.775	0.795	0.078941
NDUFS5	2.19431e-06	0.0998904	0.825	0.792	0.0803141
CEMIP2	2.20934e-06	-0.221109	0.517	0.553	0.0808642
EP400	2.21859e-06	-0.272559	0.326	0.37	0.0812024
SHLD2	2.2228e-06	-0.304136	0.368	0.41	0.0813568
KLF10	2.2241e-06	-0.207516	0.623	0.653	0.0814043
C11orf49	2.2345e-06	-0.468224	0.118	0.153	0.0817851
SBNO1	2.23792e-06	-0.232914	0.413	0.461	0.08191
PSMD7	2.24904e-06	0.182526	0.589	0.556	0.0823172
SLC35B2	2.25168e-06	-0.544513	0.073	0.103	0.0824137
SPIN1	2.27209e-06	-0.361286	0.164	0.204	0.0831608
GPX4	2.27477e-06	0.0722913	0.917	0.892	0.0832588
ADGRB3	2.27582e-06	-0.0579014	0.157	0.119	0.0832972
SLC25A1	2.28118e-06	0.290099	0.21	0.171	0.0834935
EIF3J	2.28935e-06	-0.212325	0.45	0.496	0.0837925
PDGFC	2.30894e-06	-0.282144	0.182	0.225	0.0845096
MAFB	2.3118e-06	-0.191924	0.581	0.616	0.0846142
FKBP1A	2.31525e-06	0.099754	0.873	0.856	0.0847403
YTHDC1	2.33775e-06	-0.192524	0.541	0.58	0.0855639
GPSM3	2.37298e-06	0.0799822	0.899	0.875	0.0868536
EI24	2.38334e-06	0.38611	0.197	0.16	0.0872327
WLS	2.40281e-06	0.234572	0.21	0.17	0.0879454
NUAK2	2.40728e-06	-0.359347	0.154	0.194	0.0881088
MRPS24	2.42556e-06	0.175584	0.557	0.518	0.088778
TWF2	2.46728e-06	0.130326	0.696	0.659	0.0903051
STXBP5	2.47788e-06	-0.26194	0.464	0.507	0.0906929
NCOR2	2.48865e-06	-0.179951	0.667	0.693	0.0910872
SLC35E2B	2.558e-06	-0.363552	0.121	0.158	0.0936253
RMDN3	2.58386e-06	-0.32213	0.098	0.134	0.0945719
INTS6L	2.58532e-06	-0.270216	0.242	0.289	0.0946255
RASA2	2.59301e-06	-0.207351	0.599	0.627	0.0949067
SENP5	2.64846e-06	-0.246914	0.507	0.54	0.0969363
PPP3R1	2.67131e-06	-0.219405	0.787	0.78	0.0977728
KLC1	2.68442e-06	-0.207342	0.535	0.573	0.0982525
TMEM65	2.73553e-06	-0.278708	0.412	0.451	0.100123
SCO2	2.73611e-06	-0.234515	0.403	0.453	0.100145
FPR2	2.74082e-06	0.173331	0.281	0.236	0.100317
MARCKSL1	2.74187e-06	-0.281811	0.181	0.225	0.100355
MT-ND1	2.76826e-06	0.0173283	1	0.999	0.101321
EDEM1	2.77794e-06	-0.331209	0.239	0.285	0.101675
UBXN4	2.80208e-06	-0.171455	0.675	0.701	0.102559
CDADC1	2.85949e-06	-0.33446	0.181	0.223	0.10466
ANAPC15	2.86041e-06	0.165796	0.444	0.394	0.104694
MSN	2.86113e-06	0.0750778	0.94	0.925	0.10472
ZNF430	2.86331e-06	-0.273786	0.182	0.226	0.1048
RUBCN	2.86381e-06	-0.306308	0.221	0.267	0.104818
B4GALT4	2.86639e-06	-0.46467	0.107	0.141	0.104913
KDM4A	2.87e-06	-0.331078	0.14	0.18	0.105045
RIPK1	2.88853e-06	-0.296719	0.404	0.448	0.105723
TPP2	2.89302e-06	-0.196527	0.504	0.543	0.105888
HNRNPF	2.89389e-06	0.120734	0.755	0.723	0.105919
CKAP5	2.90148e-06	-0.30644	0.182	0.225	0.106197
ATP1A1	2.90353e-06	-0.233043	0.593	0.621	0.106272
ROCK1	2.91368e-06	-0.150373	0.929	0.92	0.106644
DLST	2.95696e-06	-0.256793	0.294	0.341	0.108228
CXCR4	2.95841e-06	-0.590719	0.379	0.414	0.108281
TPR	3.01773e-06	-0.186794	0.52	0.562	0.110452
TRIM7	3.0223e-06	0.39978	0.159	0.125	0.110619
MANBA	3.0385e-06	-0.124995	0.823	0.821	0.111212
CCR1	3.06526e-06	0.184054	0.478	0.433	0.112191
PIK3R5	3.14856e-06	-0.16861	0.826	0.831	0.115241
SURF1	3.16009e-06	0.176572	0.479	0.439	0.115662
POM121	3.19509e-06	-0.229049	0.348	0.393	0.116944
SELENOH	3.20618e-06	0.102443	0.824	0.8	0.117349
MYO15B	3.20947e-06	-0.196085	0.364	0.415	0.11747
NCBP1	3.24582e-06	-0.297134	0.217	0.259	0.1188
KMT2D	3.28237e-06	-0.274322	0.288	0.337	0.120138
VAV1	3.3306e-06	-0.1838	0.604	0.635	0.121903
RTF1	3.3697e-06	-0.191713	0.568	0.606	0.123335
MT-ATP8	3.37749e-06	-0.21558	0.848	0.852	0.123619
WBP11	3.42957e-06	-0.23958	0.348	0.396	0.125526
RBMS2	3.43852e-06	-0.368413	0.161	0.2	0.125853
UTP3	3.53595e-06	-0.333714	0.2	0.243	0.129419
PI4KB	3.54728e-06	-0.260843	0.274	0.32	0.129834
MAEA	3.56134e-06	-0.278516	0.28	0.329	0.130349
ACSL3	3.58677e-06	-0.337065	0.489	0.522	0.131279
CORO7	3.64942e-06	-0.202517	0.48	0.524	0.133572
CNOT4	3.6684e-06	-0.18151	0.59	0.63	0.134267
HOTAIRM1	3.70677e-06	-0.26001	0.282	0.331	0.135671
CACUL1	3.70995e-06	-0.210953	0.518	0.553	0.135788
ARHGEF40	3.77839e-06	0.230751	0.418	0.38	0.138293
PPARA	3.77866e-06	-0.3225	0.198	0.24	0.138303
AHNAK	3.80172e-06	0.163307	0.949	0.939	0.139147
SRGAP2C	3.86375e-06	-0.253012	0.351	0.395	0.141417
PSTPIP2	3.87739e-06	-0.238564	0.465	0.505	0.141916
RIT1	3.92879e-06	-0.249894	0.411	0.454	0.143798
SNRNP48	3.94926e-06	-0.37019	0.115	0.151	0.144547
HLX	3.95037e-06	-0.374921	0.172	0.213	0.144588
SUGP2	3.97017e-06	-0.241008	0.317	0.365	0.145312
CMC2	3.98606e-06	-0.277487	0.333	0.376	0.145894
EIF2AK2	3.98858e-06	-0.288549	0.298	0.342	0.145986
PPFIA1	4.03562e-06	-0.18904	0.568	0.602	0.147708
MAP2K4	4.038e-06	-0.214818	0.478	0.517	0.147795
RUNX1	4.04629e-06	-0.148603	0.87	0.859	0.148098
YWHAQ	4.07754e-06	-0.157768	0.63	0.663	0.149242
CBL	4.0862e-06	-0.174086	0.734	0.754	0.149559
KLF9	4.11255e-06	-0.402068	0.234	0.277	0.150523
KIF9	4.12361e-06	0.518451	0.112	0.084	0.150928
NADK	4.1374e-06	-0.220067	0.564	0.606	0.151433
TCF4	4.1489e-06	0.168264	0.346	0.299	0.151854
CCPG1	4.17299e-06	-0.209454	0.589	0.634	0.152735
ENSA	4.17451e-06	0.116561	0.712	0.681	0.152791
FBXW11	4.19176e-06	-0.2163	0.552	0.576	0.153423
MTX1	4.20067e-06	0.241728	0.35	0.306	0.153749
RSBN1L	4.29088e-06	-0.2223	0.517	0.555	0.157051
KIF13A	4.32876e-06	0.103903	0.864	0.825	0.158437
LHPP	4.35206e-06	-0.342269	0.19	0.232	0.15929
EMC3	4.37761e-06	-0.208777	0.429	0.48	0.160225
PACS1	4.39617e-06	-0.1793	0.633	0.662	0.160904
APPBP2	4.46309e-06	-0.232743	0.323	0.373	0.163353
TSPAN32	4.48071e-06	0.247572	0.326	0.284	0.163998
DOCK2	4.49287e-06	-0.0868034	0.974	0.968	0.164443
ARPC5	4.49303e-06	0.0415545	0.963	0.95	0.164449
C3AR1	4.52154e-06	-0.291251	0.29	0.334	0.165493
OSBP	4.5893e-06	-0.237551	0.299	0.346	0.167973
TTC39B	4.6204e-06	0.504636	0.101	0.074	0.169111
SUMO2	4.62091e-06	0.0774656	0.893	0.865	0.16913
LILRA6	4.63456e-06	0.265925	0.414	0.379	0.16963
MCEMP1	4.66133e-06	0.0999469	0.426	0.374	0.170609
ZDHHC17	4.67499e-06	-0.250975	0.349	0.393	0.171109
ADAP2	4.77275e-06	0.160816	0.553	0.507	0.174687
HEBP1	4.78916e-06	0.222267	0.408	0.366	0.175288
TVP23C	4.83399e-06	-0.545477	0.077	0.106	0.176929
THAP2	4.86515e-06	-0.442002	0.074	0.103	0.178069
NDUFB4	4.88748e-06	0.117577	0.676	0.64	0.178887
ADD1	4.90247e-06	-0.195226	0.605	0.638	0.179435
COPS2	4.92101e-06	-0.211545	0.342	0.394	0.180114
SRSF4	4.98518e-06	-0.17011	0.682	0.709	0.182462
TOR3A	5.01843e-06	-0.391442	0.202	0.244	0.18368
MMP24OS	5.02255e-06	0.149023	0.536	0.488	0.18383
ITPRID2	5.12506e-06	-0.243058	0.363	0.409	0.187582
IL10RA	5.14666e-06	-0.151168	0.696	0.709	0.188373
MPST	5.23383e-06	0.246321	0.344	0.306	0.191563
CSRNP1	5.24474e-06	-0.267817	0.257	0.305	0.191963
SLAIN2	5.25391e-06	-0.178546	0.426	0.474	0.192298
WHAMM	5.26782e-06	-0.24067	0.273	0.322	0.192808
SYNE1	5.30646e-06	-0.364892	0.32	0.367	0.194222
JUND	5.34328e-06	0.0797602	0.973	0.951	0.195569
LAP3	5.34352e-06	-0.234872	0.487	0.529	0.195578
NAP1L1	5.36067e-06	-0.151877	0.764	0.782	0.196206
ARGLU1	5.38215e-06	-0.179963	0.648	0.674	0.196992
USP33	5.39861e-06	-0.196841	0.512	0.552	0.197594
SRRM1	5.53478e-06	-0.146973	0.708	0.74	0.202579
CLSTN1	5.54808e-06	-0.233479	0.253	0.302	0.203065
ZMYM6	5.5689e-06	-0.223387	0.337	0.385	0.203827
APP	5.58642e-06	0.132082	0.6	0.554	0.204469
FNBP4	5.63311e-06	-0.197154	0.594	0.627	0.206177
PER1	5.65873e-06	0.176336	0.665	0.637	0.207115
CTBP2	5.66686e-06	-0.171691	0.771	0.776	0.207413
NBPF12	5.68238e-06	-0.308859	0.147	0.187	0.207981
SUPT6H	5.6891e-06	-0.217115	0.402	0.45	0.208227
NPTN	5.69734e-06	-0.21569	0.601	0.625	0.208528
LINC01578	5.75979e-06	-0.12753	0.786	0.79	0.210814
CASP4	5.79789e-06	0.149523	0.686	0.648	0.212208
SMNDC1	5.91056e-06	-0.241517	0.272	0.318	0.216332
PRDX3	5.91075e-06	0.163213	0.491	0.444	0.216339
KCTD9	5.94597e-06	-0.402534	0.128	0.164	0.217628
FBN2	5.94734e-06	0.227866	0.363	0.317	0.217679
RNF13	6.0033e-06	-0.128854	0.841	0.852	0.219727
ARMH3	6.0262e-06	-0.168011	0.662	0.691	0.220565
STIMATE	6.16377e-06	-0.345349	0.18	0.22	0.2256
ANKLE2	6.20117e-06	-0.256545	0.269	0.316	0.226969
LILRB4	6.22169e-06	0.247447	0.383	0.343	0.22772
AC040970.1	6.23559e-06	-0.372252	0.115	0.151	0.228229
TNIP1	6.31951e-06	-0.224901	0.473	0.516	0.2313
IGBP1	6.32176e-06	0.12301	0.581	0.54	0.231383
NPRL3	6.39891e-06	0.3913	0.169	0.137	0.234207
NUP214	6.43721e-06	0.0941639	0.898	0.867	0.235608
N4BP2L1	6.64511e-06	-0.218301	0.321	0.367	0.243218
DCP1A	6.69786e-06	-0.262311	0.439	0.471	0.245148
CHMP2B	6.70364e-06	-0.250463	0.314	0.361	0.24536
SLC17A5	6.77817e-06	-0.27208	0.278	0.323	0.248088
SNRPD1	6.79092e-06	0.175563	0.479	0.435	0.248554
NXF1	6.79363e-06	-0.202193	0.543	0.584	0.248654
MRPL52	6.81064e-06	0.154979	0.556	0.516	0.249276
SPATA5L1	6.81976e-06	-0.400306	0.126	0.161	0.24961
TMEM184B	6.82925e-06	-0.302346	0.158	0.197	0.249957
SSH1	6.86136e-06	-0.242113	0.352	0.395	0.251133
ATAD2	6.98293e-06	-0.360932	0.174	0.212	0.255582
AC025171.2	7.06867e-06	0.338951	0.214	0.178	0.25872
AC006001.2	7.08311e-06	-0.294834	0.302	0.342	0.259249
PRKCD	7.09187e-06	-0.174969	0.597	0.638	0.25957
SOCS4	7.2423e-06	-0.347934	0.124	0.161	0.265075
CISD3	7.28658e-06	0.226119	0.31	0.269	0.266696
MKLN1	7.38797e-06	-0.153282	0.767	0.774	0.270407
IFIT2	7.41467e-06	-0.577591	0.092	0.124	0.271384
CCNI	7.45555e-06	0.0742636	0.917	0.909	0.272881
ADAM15	7.50436e-06	0.264811	0.382	0.35	0.274667
LUC7L2	7.58102e-06	-0.185077	0.625	0.652	0.277473
PHC2	7.62475e-06	-0.26669	0.542	0.568	0.279073
FYTTD1	7.63798e-06	-0.238881	0.295	0.344	0.279558
NME4	7.69345e-06	0.430565	0.163	0.131	0.281588
MNT	7.7217e-06	-0.260711	0.322	0.367	0.282622
PTPN7	7.73643e-06	-0.379009	0.079	0.109	0.283161
WDR49	7.85679e-06	0.430454	0.184	0.15	0.287566
FGD3	7.99061e-06	-0.146119	0.611	0.653	0.292464
AKAP9	8.01081e-06	-0.150032	0.653	0.671	0.293204
PARP12	8.01334e-06	-0.271678	0.187	0.229	0.293296
DCUN1D4	8.01987e-06	-0.295352	0.127	0.163	0.293535
ZNF75D	8.03304e-06	-0.414908	0.119	0.153	0.294017
TKT	8.04109e-06	0.0358724	0.984	0.98	0.294312
BCLAF3	8.06889e-06	-0.42125	0.113	0.147	0.295329
PMVK	8.07587e-06	0.280243	0.258	0.219	0.295585
MAP3K7	8.16275e-06	-0.26935	0.336	0.381	0.298765
CYP51A1	8.19152e-06	0.273575	0.326	0.289	0.299818
LY75	8.2862e-06	-0.388945	0.167	0.204	0.303283
DDX39B	8.30634e-06	-0.15442	0.588	0.626	0.30402
SNAPC5	8.47618e-06	0.344999	0.195	0.16	0.310237
WAC	8.52627e-06	-0.116301	0.832	0.845	0.31207
NFKBIB	8.68069e-06	-0.257568	0.225	0.271	0.317722
REV3L	8.75563e-06	-0.225392	0.504	0.536	0.320465
FAM199X	8.835e-06	-0.346414	0.156	0.194	0.32337
NCBP3	8.86877e-06	-0.252331	0.274	0.322	0.324606
BCL2	9.02203e-06	-0.476505	0.083	0.113	0.330215
RNF111	9.03355e-06	-0.175379	0.633	0.653	0.330637
PPP3CC	9.1776e-06	-0.226179	0.274	0.322	0.335909
TNFSF8	9.21181e-06	-0.221789	0.257	0.302	0.337161
RELCH	9.22881e-06	-0.191623	0.549	0.58	0.337784
ZNF33B	9.2837e-06	-0.358384	0.118	0.153	0.339793
SETD2	9.35599e-06	-0.14959	0.76	0.771	0.342439
BRD4	9.46811e-06	-0.161125	0.685	0.705	0.346542
TFCP2	9.49238e-06	-0.183523	0.604	0.641	0.347431
STAG1	9.51104e-06	-0.179074	0.773	0.785	0.348114
NASP	9.52934e-06	-0.255812	0.374	0.416	0.348783
CHST12	9.61126e-06	-0.427562	0.089	0.119	0.351782
TXNDC17	9.62023e-06	0.0756987	0.65	0.608	0.35211
SAR1A	9.65249e-06	-0.226988	0.36	0.409	0.353291
AGPAT2	9.66558e-06	0.202094	0.501	0.464	0.35377
OSTC	9.72746e-06	0.176071	0.531	0.49	0.356035
ALKBH7	9.92303e-06	0.145493	0.562	0.518	0.363193
ABHD17A	1.00216e-05	0.162374	0.524	0.489	0.3668
THYN1	1.00344e-05	-0.299425	0.163	0.203	0.367267
RASA3	1.019e-05	-0.257661	0.415	0.454	0.372965
PI4KA	1.01904e-05	-0.199467	0.551	0.578	0.372979
FRS2	1.02802e-05	-0.236889	0.371	0.412	0.376264
MTFR1L	1.03465e-05	-0.320362	0.136	0.172	0.378692
SP140L	1.04255e-05	-0.252598	0.211	0.254	0.381584
HGSNAT	1.04269e-05	-0.219349	0.4	0.446	0.381635
ANKH	1.05162e-05	-0.540079	0.082	0.111	0.384904
CPB2-AS1	1.05709e-05	-0.206673	0.268	0.312	0.386906
PCF11	1.06449e-05	-0.210043	0.502	0.537	0.389615
UBR3	1.07109e-05	-0.179496	0.588	0.622	0.392028
MYCBP2	1.07656e-05	-0.119168	0.892	0.893	0.394032
LYRM2	1.07706e-05	0.257512	0.263	0.225	0.394216
FCGR1A	1.07713e-05	0.123945	0.419	0.369	0.39424
TSPOAP1	1.08287e-05	-0.395859	0.073	0.101	0.396341
EREG	1.09357e-05	0.168199	0.173	0.139	0.400258
RAB33B	1.09842e-05	-0.519312	0.102	0.133	0.402032
MRPS15	1.09861e-05	0.252378	0.399	0.363	0.402103
CTDP1	1.10354e-05	-0.2377	0.261	0.307	0.403908
ARRDC2	1.1178e-05	-0.304025	0.198	0.24	0.409124
ABHD14B	1.12599e-05	-0.309826	0.148	0.186	0.412124
RBM25	1.12866e-05	-0.168608	0.69	0.709	0.413102
NSD2	1.12941e-05	-0.302477	0.189	0.229	0.413376
CUL1	1.13792e-05	-0.224931	0.463	0.498	0.416489
SLTM	1.15485e-05	-0.142525	0.743	0.759	0.422686
CCDC84	1.1643e-05	-0.290662	0.192	0.235	0.426145
JADE2	1.17021e-05	-0.39179	0.075	0.104	0.428308
PIP5K1C	1.17516e-05	-0.221441	0.207	0.251	0.430119
RERE	1.18662e-05	-0.191293	0.695	0.698	0.434314
ZNF487	1.18812e-05	0.240244	0.334	0.295	0.434864
MAP3K2	1.19974e-05	-0.118552	0.852	0.865	0.439116
ENO1	1.21223e-05	0.0891662	0.92	0.915	0.443689
ANAPC13	1.21753e-05	0.228542	0.248	0.209	0.445629
HMGCS1	1.21919e-05	0.272597	0.258	0.22	0.446236
TIMM13	1.23383e-05	0.158195	0.51	0.472	0.451594
ZNF276	1.23532e-05	-0.273237	0.155	0.195	0.452141
NIPSNAP3A	1.23936e-05	-0.270727	0.261	0.303	0.453617
ATXN7	1.26449e-05	-0.207272	0.506	0.547	0.462817
RALY	1.26643e-05	-0.162706	0.729	0.746	0.463526
SLC25A3	1.28086e-05	0.0801818	0.862	0.84	0.468806
RPS11	1.28139e-05	0.0554849	0.992	0.981	0.469002
PARK7	1.28311e-05	0.0860669	0.812	0.782	0.469631
ACAA1	1.30063e-05	-0.207847	0.493	0.539	0.476045
C1QBP	1.3071e-05	0.206182	0.428	0.393	0.47841
CCDC22	1.34821e-05	0.325211	0.218	0.185	0.49346
KLF11	1.36473e-05	-0.256928	0.218	0.261	0.499505
ZFYVE27	1.37202e-05	-0.341468	0.122	0.156	0.502174
TMEM140	1.37265e-05	-0.365381	0.115	0.148	0.502404
CCNK	1.37335e-05	-0.210751	0.491	0.527	0.502658
PPP2R5C	1.37448e-05	-0.159675	0.69	0.709	0.503074
AGO3	1.44261e-05	-0.201423	0.632	0.653	0.52801
AQP9	1.44859e-05	-0.374097	0.389	0.421	0.530197
NUFIP2	1.45098e-05	-0.146373	0.735	0.762	0.531072
RNF24	1.48585e-05	-0.189518	0.722	0.739	0.543834
EMC6	1.4879e-05	0.188965	0.415	0.373	0.544586
CDYL	1.49353e-05	-0.190255	0.592	0.621	0.546646
OTULIN	1.5039e-05	-0.258009	0.238	0.28	0.550444
MAPKAPK3	1.51242e-05	0.125618	0.593	0.556	0.55356
MAML1	1.51744e-05	-0.230529	0.276	0.321	0.555397
SEC16A	1.52093e-05	-0.236244	0.321	0.366	0.556675
SPPL2A	1.55545e-05	-0.19822	0.566	0.597	0.569312
PLAC8	1.56894e-05	0.155206	0.609	0.571	0.574249
AC239799.2	1.57161e-05	0.644801	0.116	0.089	0.575227
HACD2	1.58255e-05	-0.268151	0.231	0.272	0.579228
TAP2	1.5958e-05	-0.260618	0.177	0.216	0.584078
PDZD8	1.60115e-05	-0.267362	0.468	0.502	0.586037
SLC18B1	1.62448e-05	-0.403744	0.104	0.136	0.594576
KANSL1L	1.63948e-05	-0.242938	0.345	0.39	0.600066
WASF2	1.65205e-05	-0.106069	0.859	0.857	0.604667
GFOD1	1.65212e-05	-0.368899	0.152	0.188	0.604694
CD1D	1.6526e-05	-0.206554	0.394	0.445	0.604868
INPP5K	1.67093e-05	-0.304163	0.215	0.257	0.611578
SUZ12	1.71717e-05	-0.193713	0.395	0.444	0.6285
FOXK1	1.72215e-05	-0.187224	0.369	0.412	0.630323
RBBP7	1.73456e-05	-0.303284	0.213	0.255	0.634866
ATE1	1.74033e-05	-0.223684	0.337	0.381	0.636978
NDUFA1	1.74793e-05	0.066361	0.87	0.853	0.639758
SNRPA1	1.74801e-05	-0.198687	0.36	0.408	0.639788
KDM6A	1.7669e-05	0.0817914	0.888	0.843	0.646704
THBS3	1.78471e-05	0.392653	0.109	0.082	0.653222
GALNT11	1.78598e-05	-0.225661	0.268	0.313	0.653687
WDR45B	1.79632e-05	-0.464532	0.412	0.44	0.657472
DGKA	1.80591e-05	-0.300492	0.155	0.193	0.660981
DUSP22	1.8141e-05	-0.188287	0.469	0.514	0.663978
ZCWPW1	1.8173e-05	-0.496325	0.086	0.115	0.665148
FBXL17	1.81794e-05	-0.191845	0.633	0.658	0.665383
PHACTR4	1.83107e-05	-0.175327	0.46	0.508	0.67019
PIK3CD	1.86371e-05	-0.146747	0.673	0.7	0.682136
TAF5L	1.87615e-05	-0.336826	0.157	0.193	0.686689
DCAF1	1.88004e-05	-0.24357	0.272	0.315	0.688113
MRPS12	1.90928e-05	0.175756	0.376	0.337	0.698817
HS6ST1	1.92629e-05	-0.333169	0.116	0.149	0.705043
ARID4A	1.93081e-05	-0.183044	0.586	0.617	0.706697
CALM1	1.93894e-05	-0.0969836	0.943	0.945	0.709671
SLC36A1	1.94141e-05	0.235446	0.326	0.288	0.710575
NOD2	1.96188e-05	-0.195417	0.317	0.364	0.718067
PPIL3	1.9704e-05	-0.3257	0.107	0.139	0.721188
TRMT1	1.97276e-05	0.212286	0.405	0.367	0.722051
DRAIC	1.98707e-05	0.339476	0.151	0.121	0.727287
CPED1	2.01371e-05	0.176407	0.376	0.33	0.737038
SEPTIN7	2.01567e-05	-0.122212	0.797	0.808	0.737754
CCDC50	2.02128e-05	-0.282432	0.208	0.247	0.739809
EXOC2	2.06413e-05	-0.247903	0.317	0.36	0.755493
AUTS2	2.07943e-05	-0.683196	0.083	0.111	0.761094
GFPT1	2.08178e-05	-0.316216	0.258	0.297	0.761951
ARID2	2.10144e-05	-0.165274	0.629	0.656	0.76915
FGD2	2.1062e-05	-0.151897	0.477	0.513	0.770892
C1orf35	2.11549e-05	-0.201183	0.184	0.227	0.774292
PAM	2.14173e-05	-0.361076	0.194	0.232	0.783894
SLC49A4	2.14418e-05	-0.181922	0.618	0.644	0.784793
SIRPA	2.17556e-05	-0.125963	0.675	0.71	0.796277
KDM7A	2.17757e-05	0.0988108	0.793	0.756	0.797012
KAT2B	2.19766e-05	-0.228939	0.36	0.402	0.804366
PPP1R2	2.20067e-05	-0.198782	0.525	0.56	0.805468
CRY1	2.21299e-05	-0.349943	0.14	0.174	0.809977
GALNT7	2.21566e-05	-0.21613	0.543	0.571	0.810956
MAP3K13	2.24499e-05	0.345593	0.153	0.123	0.821688
MAP3K14	2.26258e-05	-0.2737	0.295	0.335	0.828128
IL1RN	2.27093e-05	-0.386892	0.197	0.236	0.831183
PVR	2.27341e-05	-0.35648	0.105	0.137	0.832091
AHCYL2	2.29454e-05	-0.234286	0.453	0.488	0.839825
CD101	2.30872e-05	0.429266	0.154	0.125	0.845016
RHBDD2	2.30934e-05	-0.367079	0.092	0.122	0.845241
USP20	2.32328e-05	-0.402087	0.115	0.147	0.850342
ABHD16A	2.33605e-05	-0.274918	0.232	0.273	0.855017
GSPT1	2.34592e-05	-0.218961	0.375	0.415	0.858631
FXYD6	2.35679e-05	0.396412	0.133	0.104	0.86261
OAS1	2.36003e-05	-0.210648	0.4	0.445	0.863795
RAE1	2.36041e-05	0.243169	0.333	0.295	0.863935
MARCH3	2.38758e-05	-0.481697	0.084	0.112	0.873877
DYNC1LI1	2.39932e-05	-0.208159	0.466	0.504	0.878174
GNG5	2.41314e-05	0.0557686	0.946	0.928	0.883232
FDPS	2.48236e-05	0.220003	0.406	0.37	0.908568
OSBPL11	2.52975e-05	0.127344	0.671	0.63	0.925913
MS4A4A	2.5363e-05	0.341029	0.202	0.169	0.928312
BTBD9	2.55037e-05	-0.209467	0.665	0.682	0.93346
MARCH1	2.55037e-05	0.0610379	0.949	0.937	0.93346
YBX3	2.56448e-05	0.150655	0.772	0.745	0.938625
SEPTIN9	2.57394e-05	-0.125323	0.739	0.754	0.942088
RIOK3	2.5982e-05	-0.134192	0.701	0.724	0.950966
BAZ1B	2.60794e-05	-0.24664	0.367	0.408	0.954531
CELF2	2.61704e-05	-0.131989	0.98	0.974	0.957863
CAMLG	2.62449e-05	-0.187912	0.412	0.457	0.960589
MGST3	2.63216e-05	0.116351	0.658	0.627	0.963398
CD302	2.65088e-05	-0.15239	0.889	0.889	0.970248
SNX16	2.69655e-05	-0.337623	0.108	0.14	0.986964
MCCC1	2.7087e-05	-0.258418	0.165	0.201	0.991413
P2RX7	2.72629e-05	0.132681	0.49	0.441	0.997851
SERTAD3	2.74051e-05	-0.249221	0.202	0.243	1
IP6K1	2.75749e-05	-0.212702	0.406	0.45	1
MAP2K3	2.75901e-05	-0.21761	0.581	0.61	1
ZFAND2A	2.76906e-05	-0.310202	0.185	0.224	1
PSME2	2.81926e-05	0.156404	0.69	0.678	1
KLHL18	2.82449e-05	0.181584	0.498	0.461	1
FLOT1	2.84902e-05	-0.23628	0.455	0.493	1
VCPKMT	2.86707e-05	-0.298043	0.147	0.182	1
F13A1	2.87133e-05	-0.190188	0.582	0.616	1
TAB2	2.87623e-05	-0.158993	0.588	0.625	1
TGIF2	2.88744e-05	-0.199483	0.258	0.302	1
CFDP1	2.89147e-05	-0.197606	0.432	0.475	1
UCP2	2.91181e-05	0.121525	0.672	0.628	1
FAM117B	2.92028e-05	0.173539	0.501	0.461	1
BID	2.94339e-05	-0.163317	0.745	0.76	1
MGAT5	2.94447e-05	-0.179347	0.476	0.514	1
TOMM6	3.01535e-05	0.0739471	0.826	0.795	1
TWF1	3.02205e-05	-0.287825	0.121	0.155	1
INPP4A	3.02584e-05	-0.168963	0.646	0.668	1
DCAF8	3.03609e-05	-0.158426	0.322	0.372	1
LINC01506	3.03644e-05	-0.596622	0.081	0.108	1
SRCAP	3.0528e-05	-0.280653	0.209	0.25	1
CCDC6	3.06363e-05	-0.276059	0.395	0.425	1
ZNF703	3.10481e-05	-0.322378	0.104	0.136	1
AL390728.6	3.11007e-05	-0.370898	0.1	0.13	1
CNIH4	3.12735e-05	-0.243897	0.425	0.466	1
SLC38A2	3.16965e-05	-0.176632	0.741	0.756	1
LILRA5	3.19696e-05	-0.19976	0.62	0.65	1
TTC32	3.19914e-05	-0.393304	0.088	0.116	1
PNRC1	3.21039e-05	-0.105619	0.885	0.893	1
DEF6	3.21828e-05	-0.193548	0.358	0.408	1
SMG7	3.23757e-05	-0.181435	0.524	0.558	1
ZBTB2	3.27402e-05	-0.376928	0.182	0.218	1
KDM2B	3.27958e-05	-0.241715	0.351	0.39	1
OAF	3.29038e-05	0.257727	0.292	0.256	1
SERPINB6	3.32386e-05	-0.177474	0.562	0.604	1
WDPCP	3.32883e-05	-0.290593	0.325	0.363	1
MRPL57	3.34378e-05	0.124681	0.502	0.46	1
CEP85	3.35079e-05	-0.418309	0.109	0.139	1
PSMB8	3.35376e-05	0.0986852	0.726	0.701	1
TMBIM4	3.35702e-05	0.070647	0.836	0.816	1
ATP5MD	3.39056e-05	0.0877007	0.81	0.788	1
TLK2	3.40394e-05	-0.165487	0.491	0.533	1
ERLIN1	3.42323e-05	-0.345117	0.164	0.2	1
IL1B	3.42742e-05	-0.240464	0.258	0.3	1
MEGF9	3.4393e-05	-0.118865	0.909	0.922	1
VPS26A	3.44746e-05	-0.207336	0.459	0.503	1
NCKAP1L	3.50022e-05	-0.109603	0.79	0.795	1
SLA	3.52692e-05	-0.201999	0.665	0.68	1
AKR1A1	3.54697e-05	0.14064	0.509	0.471	1
SLC43A2	3.55628e-05	-0.154108	0.767	0.778	1
UBE2Q2	3.62052e-05	-0.239507	0.358	0.395	1
AC025171.3	3.64245e-05	0.39982	0.151	0.122	1
CCNT2	3.65731e-05	-0.216225	0.353	0.396	1
JUN	3.7627e-05	-0.147495	0.92	0.936	1
U2AF1L4	3.79787e-05	-0.264064	0.072	0.1	1
CASP7	3.82059e-05	-0.34989	0.111	0.143	1
ARMC8	3.82253e-05	-0.23514	0.415	0.447	1
OSBPL9	3.86866e-05	-0.212871	0.657	0.665	1
SKP1	3.88709e-05	-0.13822	0.817	0.819	1
ZNF100	3.90059e-05	-0.256193	0.133	0.167	1
ALS2	3.90847e-05	-0.342833	0.087	0.115	1
KPNA4	3.92527e-05	-0.20308	0.546	0.576	1
TMEM62	3.92795e-05	-0.25539	0.193	0.231	1
NLRC5	3.94097e-05	-0.201921	0.436	0.48	1
MYO1G	3.95684e-05	0.120553	0.752	0.721	1
MEAF6	3.96696e-05	-0.235397	0.32	0.364	1
FUOM	3.98082e-05	-0.31848	0.222	0.261	1
LINC00528	4.07225e-05	-0.405116	0.081	0.109	1
NRBP1	4.10377e-05	-0.200786	0.407	0.45	1
DTWD2	4.18165e-05	-0.364411	0.087	0.114	1
DMTF1	4.19001e-05	-0.212968	0.331	0.373	1
UAP1	4.2554e-05	-0.486887	0.12	0.152	1
ARNTL	4.27363e-05	-0.20909	0.308	0.351	1
ARHGAP27	4.29716e-05	-0.225972	0.415	0.455	1
STXBP3	4.31786e-05	-0.135618	0.508	0.555	1
ZNF846	4.33187e-05	-0.289516	0.198	0.235	1
GTF2A2	4.36684e-05	0.11816	0.526	0.488	1
PIK3IP1	4.39375e-05	-0.272572	0.172	0.209	1
CEP104	4.44195e-05	-0.288711	0.163	0.2	1
HCCS	4.47799e-05	0.288374	0.236	0.204	1
SH3BP1	4.58892e-05	0.201868	0.455	0.424	1
RHOF	4.61231e-05	-0.262082	0.106	0.138	1
USP34	4.65477e-05	-0.112821	0.827	0.829	1
COX5A	4.68924e-05	0.0975911	0.728	0.705	1
ADIPOR1	4.79068e-05	-0.200213	0.439	0.48	1
TNK2	4.79697e-05	-0.160725	0.454	0.496	1
HSF1	4.80139e-05	0.210238	0.368	0.332	1
FAM214A	4.86137e-05	-0.24495	0.274	0.317	1
ANKUB1	4.87358e-05	0.217826	0.24	0.204	1
ANXA6	4.93303e-05	0.148468	0.495	0.461	1
MED13L	4.94531e-05	-0.0948606	0.987	0.981	1
GK5	4.98651e-05	-0.326833	0.151	0.185	1
CGAS	5.00554e-05	-0.316198	0.247	0.284	1
C9orf72	5.01901e-05	0.0806447	0.866	0.836	1
SGK1	5.0442e-05	-0.18924	0.306	0.35	1
FOXJ2	5.05179e-05	-0.330624	0.128	0.16	1
FMNL1	5.08364e-05	-0.159813	0.821	0.818	1
NSUN2	5.08742e-05	-0.27856	0.204	0.242	1
FP236383.3	5.10432e-05	-0.377691	0.073	0.1	1
AKAP13	5.12036e-05	0.0514912	0.989	0.98	1
YAF2	5.16631e-05	-0.172851	0.426	0.471	1
ZNF44	5.17732e-05	-0.2433	0.257	0.296	1
CMTM4	5.23973e-05	-0.309568	0.19	0.225	1
WIPI2	5.27317e-05	-0.198715	0.503	0.539	1
NDUFA7	5.29784e-05	0.13792	0.497	0.459	1
SRP14	5.31308e-05	0.0586635	0.926	0.919	1
ETS2	5.39329e-05	-0.214226	0.529	0.559	1
SUPV3L1	5.40587e-05	-0.372924	0.109	0.139	1
PIGB	5.41477e-05	0.26885	0.209	0.175	1
CDA	5.45067e-05	0.10899	0.711	0.682	1
UBE2D2	5.50227e-05	-0.132797	0.784	0.791	1
PLEKHJ1	5.50655e-05	0.16977	0.368	0.33	1
DGCR2	5.51669e-05	-0.18374	0.456	0.498	1
NT5C2	5.56267e-05	-0.123362	0.789	0.806	1
MKRN2	5.56567e-05	-0.287474	0.139	0.174	1
SSBP3	5.60036e-05	-0.243407	0.451	0.483	1
TANK	5.62051e-05	-0.130036	0.79	0.803	1
CDYL2	5.63364e-05	-0.325725	0.235	0.27	1
TRRAP	5.65462e-05	-0.224015	0.319	0.359	1
ATOX1	5.67807e-05	0.113517	0.616	0.587	1
CLTCL1	5.84239e-05	0.389686	0.153	0.125	1
AKAP7	5.86317e-05	-0.326674	0.156	0.19	1
ACTR1B	5.9338e-05	-0.268795	0.139	0.174	1
ENC1	6.01963e-05	-0.380837	0.101	0.131	1
ZNF700	6.0844e-05	-0.199825	0.198	0.238	1
KIAA2026	6.12112e-05	-0.191032	0.498	0.534	1
LEPR	6.1346e-05	-0.397925	0.089	0.116	1
NEDD4L	6.13785e-05	0.215644	0.181	0.148	1
C4orf48	6.16126e-05	0.0590903	0.807	0.785	1
KLF12	6.17505e-05	-0.542545	0.075	0.1	1
NDUFAF6	6.20148e-05	-0.382189	0.122	0.154	1
PID1	6.23035e-05	-0.294659	0.515	0.544	1
PPIF	6.29282e-05	-0.27641	0.253	0.292	1
ATP2B1	6.2931e-05	0.097515	0.877	0.837	1
CD163	6.29527e-05	-0.641007	0.616	0.641	1
CCDC186	6.35503e-05	-0.233536	0.285	0.328	1
RSRC2	6.36869e-05	-0.189416	0.57	0.596	1
SNRPG	6.37586e-05	0.110313	0.615	0.586	1
USP38	6.39532e-05	-0.26677	0.193	0.229	1
ABCA7	6.42864e-05	-0.26618	0.248	0.287	1
YTHDC2	6.44613e-05	-0.217512	0.334	0.374	1
KHDC4	6.52401e-05	-0.248044	0.237	0.277	1
RBM33	6.5435e-05	-0.162198	0.628	0.65	1
FRYL	6.57825e-05	-0.13236	0.731	0.738	1
FMR1	6.62776e-05	-0.288107	0.275	0.315	1
FAM131A	6.63114e-05	-0.428602	0.076	0.102	1
TXNRD2	6.69664e-05	0.206603	0.338	0.301	1
AHCTF1	6.69843e-05	-0.194996	0.555	0.583	1
RSBN1	6.72005e-05	-0.258792	0.232	0.271	1
FAM193B	6.79014e-05	-0.301704	0.194	0.231	1
NOCT	6.87932e-05	-0.331997	0.264	0.301	1
TRABD	6.88677e-05	-0.156294	0.438	0.482	1
OSBPL2	7.00385e-05	-0.297739	0.182	0.219	1
CS	7.02337e-05	-0.271328	0.32	0.357	1
ANKRD13C	7.031e-05	-0.226393	0.253	0.293	1
PPM1K	7.03504e-05	-0.375197	0.107	0.137	1
UBA1	7.10302e-05	0.174827	0.429	0.396	1
SOAT1	7.21142e-05	-0.246315	0.591	0.608	1
PPBP	7.22688e-05	-0.404756	0.128	0.099	1
OSTF1	7.28002e-05	-0.144448	0.733	0.751	1
AC009950.1	7.36259e-05	-0.544944	0.094	0.12	1
APEX1	7.36429e-05	0.2013	0.419	0.387	1
PXN	7.38112e-05	-0.180299	0.458	0.501	1
MED16	7.39426e-05	-0.331505	0.16	0.194	1
EIF5	7.40366e-05	-0.116179	0.79	0.801	1
NUP98	7.42029e-05	-0.175104	0.556	0.587	1
SMCR8	7.42212e-05	-0.39889	0.169	0.202	1
ITGA5	7.43789e-05	0.194509	0.421	0.387	1
MFN1	7.45159e-05	-0.16984	0.194	0.233	1
QSER1	7.46961e-05	-0.219882	0.336	0.374	1
SFMBT2	7.47764e-05	-0.25201	0.242	0.28	1
FBXW5	7.48813e-05	0.147518	0.46	0.424	1
SLC39A11	7.49041e-05	0.0825288	0.759	0.712	1
CDK5RAP2	7.5647e-05	-0.218233	0.18	0.217	1
SND1	7.62532e-05	0.0999731	0.804	0.767	1
ZRANB1	7.6336e-05	-0.332207	0.217	0.252	1
MED15	7.63871e-05	-0.164434	0.483	0.52	1
MYO5A	7.66739e-05	-0.15943	0.719	0.728	1
MRPL43	7.70411e-05	0.223479	0.358	0.325	1
RAB40C	7.7563e-05	-0.250392	0.226	0.263	1
DSC2	7.82376e-05	0.282587	0.15	0.121	1
PHLPP1	7.832e-05	-0.256406	0.3	0.338	1
CDK13	7.87242e-05	-0.167546	0.657	0.678	1
TIAM2	7.88055e-05	-0.250646	0.237	0.276	1
CCS	7.91943e-05	-0.237845	0.252	0.294	1
FOXK2	8.02184e-05	-0.260373	0.457	0.48	1
ELMO2	8.07104e-05	-0.238471	0.208	0.247	1
PCGF3	8.10589e-05	-0.239541	0.261	0.302	1
SERINC1	8.15171e-05	-0.137001	0.56	0.594	1
MED14	8.18513e-05	-0.299024	0.254	0.29	1
AL136038.5	8.22246e-05	0.406015	0.105	0.081	1
SLC1A5	8.22666e-05	-0.365527	0.189	0.222	1
UBXN11	8.25747e-05	-0.164161	0.418	0.46	1
VRK3	8.28043e-05	-0.268303	0.223	0.261	1
ADAR	8.33135e-05	-0.166468	0.529	0.567	1
PPM1A	8.39597e-05	-0.198313	0.451	0.488	1
GAB3	8.40846e-05	-0.209342	0.368	0.404	1
SAMHD1	8.46191e-05	0.0524581	0.961	0.951	1
MOB3B	8.48664e-05	0.175877	0.376	0.337	1
TAF10	8.48897e-05	0.108621	0.635	0.607	1
GPBP1	8.49336e-05	-0.160506	0.639	0.658	1
DDX3X	8.52584e-05	0.0955055	0.859	0.83	1
NAXE	8.61497e-05	0.363911	0.185	0.156	1
BBX	8.61637e-05	-0.198949	0.63	0.649	1
USP8	8.79009e-05	-0.188063	0.664	0.675	1
SRSF7	8.86505e-05	0.155661	0.726	0.719	1
UBE2O	8.92932e-05	-0.293929	0.19	0.225	1
IL13RA1	8.98104e-05	-0.164121	0.564	0.597	1
WDR82	9.03485e-05	-0.191252	0.418	0.461	1
CD164	9.12825e-05	-0.139598	0.769	0.782	1
HLA-DQB1	9.20159e-05	-0.185767	0.581	0.62	1
MSANTD2	9.21879e-05	-0.335742	0.101	0.13	1
TRAPPC4	9.23461e-05	-0.254811	0.169	0.206	1
GAB2	9.24527e-05	-0.114648	0.932	0.923	1
SEC14L1	9.36086e-05	-0.183583	0.579	0.617	1
CEACAM4	9.38947e-05	-0.310629	0.193	0.23	1
PHTF1	9.47537e-05	-0.341645	0.194	0.228	1
USP7	9.47845e-05	-0.174484	0.524	0.556	1
HELB	9.57663e-05	-0.299179	0.143	0.176	1
ATP2A2	9.63504e-05	-0.221617	0.455	0.491	1
RAB5IF	9.66444e-05	0.0378921	0.875	0.852	1
EXOSC5	9.72162e-05	0.370285	0.139	0.112	1
LIMS1	9.77474e-05	-0.156502	0.765	0.767	1
AC012368.1	9.78977e-05	-0.262853	0.085	0.112	1
MDH2	9.80152e-05	0.118836	0.603	0.572	1
SLC25A51	9.82127e-05	-0.363012	0.133	0.164	1
BTBD7	9.83132e-05	-0.228361	0.456	0.488	1
MAST2	9.84306e-05	-0.274416	0.229	0.266	1
BTBD10	9.90479e-05	-0.259306	0.278	0.316	1
PICK1	9.91254e-05	-0.340745	0.092	0.119	1
ADAT1	9.96766e-05	-0.334186	0.093	0.12	1
STT3B	0.000100117	-0.149724	0.67	0.686	1
ODC1	0.000100428	0.244329	0.218	0.188	1
SLC38A10	0.000100706	0.176628	0.505	0.472	1
MIS18BP1	0.00010113	-0.160601	0.706	0.723	1
NCOA4	0.000101332	-0.120803	0.778	0.799	1
HERC3	0.000101655	-0.148198	0.492	0.538	1
NEDD9	0.000101698	-0.216973	0.624	0.635	1
HSPA14.1	0.00010243	-0.314013	0.134	0.166	1
PEAK3	0.000102458	-0.284828	0.113	0.144	1
APLP2	0.000103349	-0.0808478	0.967	0.967	1
ARHGAP25	0.00010374	-0.199681	0.577	0.6	1
TBC1D22B	0.000103781	-0.283439	0.106	0.135	1
ANAPC11	0.000104283	0.0893665	0.624	0.597	1
PAK2	0.000105508	-0.108216	0.857	0.864	1
TAF2	0.000106178	-0.184999	0.339	0.379	1
AC087286.2	0.000106237	0.200245	0.226	0.194	1
LHFPL2	0.000107844	0.338794	0.177	0.148	1
CARMIL1	0.000110615	-0.39069	0.114	0.143	1
POLR2L	0.000110615	0.0327475	0.823	0.802	1
SRI	0.000110673	0.165103	0.497	0.465	1
EIF4E	0.000111014	-0.213373	0.333	0.375	1
FBRS	0.000111376	-0.258865	0.235	0.273	1
H3F3A	0.000112407	0.00551114	0.999	0.999	1
RBPJ	0.000113407	-0.123596	0.821	0.814	1
SETD5	0.00011397	-0.177746	0.538	0.562	1
GNLY	0.000114002	-0.493195	0.102	0.129	1
RPS3A	0.000114228	0.038215	0.995	0.993	1
FMC1	0.000114909	0.268421	0.196	0.165	1
TMLHE	0.00011552	-0.220567	0.22	0.259	1
SMARCA5	0.000116438	-0.187117	0.491	0.521	1
CD68	0.000117656	0.0679717	0.922	0.908	1
BANF1	0.000117759	0.168712	0.484	0.455	1
KIAA1109	0.000118129	-0.163337	0.564	0.593	1
AHSA1	0.00012139	0.211663	0.267	0.234	1
IFIT3	0.000121799	-0.424839	0.095	0.122	1
XYLT1	0.000122682	-0.267813	0.618	0.634	1
IRAK4	0.000123161	-0.254086	0.288	0.326	1
UBE2E1	0.000123387	-0.1644	0.675	0.692	1
ST3GAL2	0.000124144	-0.249593	0.312	0.349	1
MAP4K3	0.000124392	-0.230368	0.451	0.481	1
MAFK	0.000124723	-0.17525	0.137	0.171	1
GCN1	0.000125688	-0.297115	0.149	0.182	1
IRGQ	0.000126509	-0.271205	0.128	0.159	1
ISG20	0.000127039	-0.346304	0.118	0.147	1
RAB27A	0.000127145	0.098497	0.796	0.77	1
SLC37A3	0.000127146	-0.34515	0.132	0.162	1
SERAC1	0.000127553	-0.418683	0.08	0.104	1
UBE2Z	0.000127966	-0.213887	0.311	0.351	1
GADD45A	0.000128507	-0.483308	0.088	0.114	1
WDR91	0.000132092	-0.294372	0.103	0.132	1
CLASP1	0.000132365	-0.155965	0.632	0.655	1
DCXR	0.000132688	0.224845	0.324	0.289	1
BROX	0.000133646	-0.170487	0.328	0.373	1
AC004951.1	0.000133861	-0.217235	0.126	0.158	1
REPS2	0.000134825	-0.365704	0.187	0.219	1
TSPAN14	0.000135763	-0.154956	0.621	0.649	1
CBFA2T2	0.000135942	-0.213687	0.384	0.418	1
TTYH3	0.000136175	-0.19661	0.482	0.515	1
NAGK	0.000136237	-0.172624	0.74	0.751	1
CIDEB	0.000137098	-0.31197	0.124	0.154	1
FLI1	0.000138599	-0.111447	0.828	0.832	1
VAPB	0.000138692	-0.168634	0.188	0.225	1
CX3CR1	0.000139545	0.136523	0.503	0.471	1
MYDGF	0.000140499	0.144881	0.575	0.545	1
RABL3	0.000142067	0.374746	0.15	0.123	1
AIG1	0.000142514	-0.46292	0.08	0.105	1
ATP23	0.000142847	-0.320006	0.078	0.103	1
GNL1	0.000142855	-0.222144	0.207	0.244	1
EPC2	0.00014393	-0.151668	0.439	0.478	1
PSPC1	0.000144177	-0.138071	0.568	0.598	1
NCOA7	0.000144618	-0.196103	0.248	0.286	1
RAN	0.000145105	0.131719	0.62	0.596	1
ATP6V0B	0.000145112	0.0387489	0.929	0.92	1
MCTP1	0.000145712	-0.131022	0.906	0.901	1
CNTRL	0.000146007	-0.177521	0.538	0.571	1
OSCAR	0.000146067	-0.100571	0.695	0.747	1
EIF2A	0.000148109	0.159292	0.471	0.433	1
ABHD12	0.000148885	-0.24537	0.284	0.321	1
MTREX	0.00014893	-0.172161	0.376	0.423	1
CAST	0.000150647	-0.0805091	0.955	0.959	1
SLC2A6	0.000150702	-0.222941	0.282	0.322	1
ACER3	0.000151566	-0.143412	0.733	0.745	1
STAT5B	0.000151695	-0.160812	0.503	0.539	1
KHDRBS1	0.000152588	-0.145631	0.654	0.668	1
NAF1	0.000153802	-0.449178	0.086	0.111	1
AL034397.3	0.000153945	0.143752	0.421	0.386	1
SURF4	0.000154069	0.179838	0.408	0.377	1
DRAM2	0.000156491	-0.190881	0.455	0.495	1
AL645568.1	0.000156693	-0.270064	0.124	0.154	1
NDUFA4	0.000159451	0.0532262	0.834	0.815	1
KLHL2	0.000159792	-0.197896	0.642	0.649	1
MBTPS1	0.000159797	-0.167895	0.357	0.402	1
GPATCH4	0.000160003	0.494406	0.101	0.078	1
GHITM	0.000160792	0.0997582	0.62	0.593	1
VASP	0.000160812	-0.0965396	0.887	0.886	1
GDI1	0.000161946	-0.291852	0.153	0.185	1
TOMM7	0.000161961	0.0441901	0.938	0.928	1
PLEKHG2	0.000163731	-0.266953	0.411	0.445	1
PLEKHA8	0.000164156	-0.376534	0.097	0.124	1
ETFB	0.000164636	-0.188771	0.469	0.509	1
STX11	0.000165156	0.0824455	0.844	0.811	1
AGO4	0.000165206	0.072562	0.806	0.775	1
RBM39	0.000166059	-0.0886848	0.937	0.929	1
ILF3	0.000166783	-0.168605	0.517	0.548	1
UBTD1	0.000170669	-0.288781	0.18	0.212	1
DIP2B	0.000172367	-0.133709	0.741	0.744	1
EPDR1	0.00017293	-0.36636	0.136	0.165	1
PEX16	0.000173049	0.23791	0.254	0.222	1
RAB22A	0.000173556	-0.270363	0.294	0.328	1
TECPR2	0.000178658	-0.24515	0.242	0.28	1
CREBBP	0.000179086	-0.112324	0.828	0.823	1
ATP2C1	0.000179271	-0.21919	0.34	0.375	1
ZGLP1	0.000179492	0.360108	0.101	0.078	1
KDM5A	0.000180456	-0.139579	0.621	0.646	1
PNRC2	0.000181037	-0.170112	0.442	0.483	1
PPP5C	0.000181789	-0.27671	0.105	0.133	1
MIR222HG	0.000182258	0.241988	0.232	0.201	1
PPM1D	0.000183699	-0.203149	0.351	0.39	1
CHPT1	0.000183726	-0.138843	0.495	0.528	1
ROMO1	0.000183951	0.142469	0.537	0.504	1
PTMA	0.000185157	0.0368749	0.998	0.994	1
USP25	0.000185227	-0.111628	0.797	0.796	1
PIP4K2A	0.000186015	-0.118827	0.778	0.783	1
PTGER2	0.0001861	0.233786	0.309	0.28	1
OIP5-AS1	0.000186244	0.170325	0.413	0.378	1
IPMK	0.000187799	0.102765	0.627	0.592	1
STX3	0.000188243	-0.222955	0.288	0.325	1
ISCA1	0.000190653	-0.205164	0.22	0.259	1
EPHA1-AS1	0.000190781	-0.371163	0.153	0.182	1
DYNC1I2	0.000192372	0.144489	0.548	0.518	1
ADAM19	0.000192424	-0.308913	0.255	0.288	1
EXT1	0.000192677	-0.157013	0.785	0.786	1
MNDA	0.000194831	-0.139638	0.996	0.992	1
ILKAP	0.000195096	-0.194163	0.348	0.384	1
ANAPC4	0.000195137	-0.263414	0.179	0.215	1
CEP135	0.000195929	-0.230493	0.199	0.234	1
CRADD	0.000195942	0.00374677	0.274	0.235	1
C2orf49	0.000197029	0.280427	0.187	0.159	1
CASP9	0.000197879	-0.303246	0.222	0.257	1
ARSG	0.000198246	-0.182796	0.349	0.39	1
CEP57	0.000198278	-0.21332	0.272	0.309	1
FHIT	0.0001983	-0.319723	0.294	0.329	1
PARP14	0.000199057	-0.304558	0.506	0.525	1
HDAC10	0.000199759	-0.295126	0.124	0.154	1
HIF1A-AS3	0.000200055	-0.389019	0.103	0.13	1
PDK1	0.000202	-0.286278	0.175	0.208	1
PTBP2	0.00020202	-0.251663	0.506	0.532	1
PRKAA1	0.000203691	-0.218864	0.229	0.266	1
ORAI2	0.000204547	0.142242	0.276	0.243	1
TMEM223	0.000206696	-0.338133	0.111	0.139	1
RABEP1	0.00020806	-0.157945	0.473	0.512	1
HTATSF1	0.000208962	-0.240986	0.176	0.21	1
AP000282.1	0.000209118	-0.397428	0.102	0.127	1
ARL4A	0.00020991	0.0589649	0.32	0.284	1
ATG16L1	0.000210641	-0.267422	0.192	0.226	1
MS4A14	0.000210861	-0.307908	0.084	0.109	1
DNAJB6	0.000212051	-0.151083	0.66	0.686	1
MTF1	0.00021213	-0.225071	0.33	0.367	1
FUT4	0.000214173	-0.258614	0.096	0.123	1
AC098829.1	0.000215085	-0.434572	0.103	0.13	1
USP40	0.000218623	-0.336387	0.13	0.159	1
SCCPDH	0.000219186	0.319807	0.155	0.129	1
ABAT	0.000219674	0.191097	0.328	0.294	1
JTB	0.000219905	0.0655805	0.782	0.756	1
CCDC47	0.000220051	-0.209256	0.382	0.421	1
ETFA	0.000221187	-0.159254	0.501	0.524	1
ZSWIM8	0.000222242	-0.228165	0.211	0.247	1
ERCC5	0.000222392	-0.200199	0.3	0.344	1
GAS2L3	0.000223244	-0.366715	0.082	0.106	1
NCOA1	0.000223609	-0.109571	0.893	0.889	1
SYTL3	0.000224723	-0.213764	0.415	0.449	1
APOBR	0.000224826	-0.178972	0.433	0.472	1
TMEM131L	0.000225116	-0.172803	0.738	0.74	1
ARID3B	0.000226978	-0.23021	0.218	0.254	1
NUCB1	0.000228176	-0.191038	0.482	0.521	1
NUDT4	0.000231207	-0.258555	0.318	0.351	1
C1orf43	0.000231834	0.158687	0.537	0.515	1
UBN2	0.000232146	-0.181766	0.246	0.284	1
BSDC1	0.000232656	-0.215174	0.217	0.254	1
TCF3	0.000232764	-0.362825	0.125	0.154	1
DCUN1D2	0.000237254	-0.236008	0.137	0.168	1
WDR26	0.000238176	-0.158532	0.708	0.72	1
OOEP	0.000239641	-0.30837	0.107	0.134	1
TAF15	0.000239825	-0.153889	0.628	0.647	1
FIBP	0.000240423	0.123774	0.46	0.423	1
TYW1B	0.000240677	-0.190814	0.275	0.315	1
C5AR1	0.000240719	0.0971295	0.755	0.724	1
ZC3H7A	0.000241338	-0.164964	0.432	0.47	1
NUTM2B-AS1	0.000241394	-0.192063	0.493	0.523	1
MLLT6	0.000241884	-0.261918	0.145	0.177	1
HS2ST1	0.000243697	-0.17813	0.323	0.359	1
PDCD4	0.000244881	-0.194036	0.608	0.624	1
IFIH1	0.000248461	-0.275016	0.247	0.281	1
AF111167.1	0.000248863	0.364881	0.113	0.09	1
HTATIP2	0.000250891	0.185229	0.32	0.285	1
JADE1	0.000251758	-0.287679	0.158	0.189	1
SYNGR1	0.000253988	-0.260818	0.203	0.236	1
CLINT1	0.000256023	-0.124948	0.633	0.656	1
CLN8	0.000256149	-0.196719	0.208	0.246	1
TBC1D10A	0.000257196	-0.29981	0.149	0.18	1
ZHX3	0.000258542	-0.323667	0.108	0.135	1
SLC8B1	0.00026005	-0.267257	0.211	0.245	1
STK38L	0.000261226	-0.160149	0.475	0.515	1
WDR6	0.000261552	0.313111	0.195	0.168	1
GOLGA1	0.000261597	-0.1781	0.174	0.209	1
ZBTB1	0.000262072	-0.211084	0.486	0.51	1
MSRA	0.000263045	-0.249023	0.45	0.471	1
RASGEF1B	0.000263235	-0.0176603	0.46	0.409	1
CDC14A	0.000263481	-0.173757	0.478	0.507	1
SNAP23	0.000263764	-0.181881	0.462	0.502	1
PHF5A	0.000263961	-0.192243	0.161	0.195	1
C16orf54	0.000264636	0.286638	0.232	0.203	1
POP7	0.000264779	0.232418	0.181	0.152	1
CDV3	0.000264945	0.0768011	0.794	0.764	1
ALDH1A2	0.000265977	-0.253296	0.117	0.145	1
CLEC16A	0.000266451	-0.153645	0.409	0.445	1
PAPSS2	0.000266529	0.283595	0.146	0.119	1
FNDC3A	0.00026782	-0.158715	0.661	0.675	1
ZSWIM6	0.000270812	-0.0747193	0.978	0.968	1
MSRB1	0.000271898	0.0411315	0.679	0.638	1
HDDC2	0.000272367	0.205412	0.245	0.213	1
ELF4	0.000273389	-0.196406	0.329	0.367	1
MFNG	0.000275656	0.212427	0.37	0.343	1
CUTA	0.000278894	0.110483	0.55	0.518	1
ERBIN	0.000281231	-0.109429	0.836	0.837	1
PLD3	0.000282071	0.150848	0.62	0.593	1
PYURF	0.000283155	0.153206	0.405	0.376	1
EPHB2	0.000283163	-0.357361	0.121	0.147	1
CRK	0.000284609	-0.173201	0.448	0.486	1
HLA-DMB	0.000285495	-0.169757	0.582	0.603	1
HSPE1	0.000285656	0.179987	0.4	0.372	1
BRWD1	0.000287374	-0.160898	0.542	0.575	1
ANAPC16	0.000288551	0.0582349	0.692	0.655	1
SOCS7	0.000293951	-0.24299	0.104	0.131	1
RCC2	0.000294303	-0.257928	0.382	0.412	1
SLC25A5	0.000295003	0.0802939	0.764	0.734	1
PRKCH	0.00029666	-0.275513	0.27	0.304	1
AKAP10	0.000297467	-0.130504	0.582	0.613	1
ARSA	0.000297669	0.272711	0.193	0.164	1
ACADVL	0.000298993	0.187438	0.484	0.458	1
GATAD2A	0.00030008	-0.165734	0.572	0.599	1
PITPNB	0.000300703	-0.16671	0.444	0.475	1
STX7	0.000301177	0.0843748	0.723	0.695	1
NUDT22	0.000303163	0.16471	0.318	0.285	1
UBE2A	0.000303281	-0.141419	0.382	0.421	1
CORO1B	0.000303559	0.144408	0.415	0.381	1
RAB2A	0.000303704	-0.0914691	0.873	0.881	1
RNF2	0.000305788	-0.21378	0.264	0.301	1
SHFL	0.000312108	-0.215174	0.177	0.211	1
TXNL4A	0.000316367	0.104543	0.598	0.565	1
MAP4K4	0.000316615	-0.128634	0.83	0.826	1
ITPRIP	0.000316701	-0.201478	0.347	0.383	1
PPM1L	0.000321356	0.0979651	0.593	0.552	1
DDB2	0.000326812	-0.253335	0.118	0.146	1
PPARGC1B	0.000327055	-0.206743	0.195	0.23	1
SMPD4	0.000327752	-0.203628	0.149	0.182	1
MARCH7	0.000329112	-0.140722	0.6	0.624	1
CNEP1R1	0.00033139	-0.336404	0.129	0.158	1
B2M	0.000332207	-0.0749651	1	1	1
MICU1	0.000333083	0.0892945	0.835	0.807	1
HECTD1	0.00033341	-0.148923	0.585	0.616	1
RNF103	0.000336801	-0.236914	0.142	0.173	1
ITGB1	0.000342978	-0.133429	0.719	0.727	1
IL18	0.0003472	0.22588	0.252	0.222	1
CCSER2	0.000350391	-0.199875	0.364	0.4	1
CEBPZ	0.000350501	-0.216009	0.27	0.307	1
PDSS1	0.000353157	0.27532	0.184	0.155	1
SLF2	0.000353814	-0.212457	0.271	0.307	1
TMEM159	0.000353862	-0.319051	0.079	0.102	1
PYGL	0.000357202	-0.154663	0.619	0.659	1
LPAR2	0.000359229	-0.389667	0.079	0.102	1
AC074032.1	0.000360627	-0.254809	0.167	0.198	1
JAZF1	0.000360735	-0.120162	0.825	0.831	1
SURF6	0.000361345	-0.335883	0.107	0.134	1
HSD17B10	0.000361438	0.139124	0.431	0.401	1
RPN2	0.000361991	0.147734	0.613	0.594	1
SNIP1	0.000363856	-0.243989	0.222	0.257	1
COX16	0.000365893	0.132752	0.493	0.463	1
EEF2K	0.000367268	-0.286534	0.079	0.102	1
LINC-PINT	0.000368048	-0.212595	0.151	0.183	1
MPP5	0.000368759	-0.212892	0.146	0.176	1
MRPS7	0.000368869	0.182354	0.328	0.295	1
FAM117A	0.000372115	-0.25454	0.156	0.187	1
GPR160	0.000373391	-0.440581	0.106	0.13	1
TET2	0.000374549	-0.0934432	0.918	0.914	1
ARL8A	0.00037531	-0.217995	0.386	0.425	1
MED28	0.000378524	0.147039	0.427	0.399	1
TOR1AIP2	0.000381534	-0.234217	0.339	0.376	1
DBP	0.000383077	-0.312973	0.087	0.112	1
MIR22HG	0.000383925	-0.154523	0.311	0.352	1
KDM3B	0.000385832	-0.166995	0.572	0.598	1
AC011603.2	0.000385922	0.210571	0.152	0.125	1
FAAP20	0.000387895	-0.182304	0.388	0.426	1
EIF4ENIF1	0.000388196	-0.234433	0.173	0.206	1
TMEM38B	0.000390165	-0.283563	0.086	0.111	1
REX1BD	0.000392471	0.101685	0.552	0.519	1
IQCE	0.000392618	-0.278342	0.134	0.163	1
CDK2AP2	0.000393192	0.162978	0.325	0.293	1
RILP	0.000394768	0.238433	0.186	0.158	1
INPP5F	0.000395357	-0.260712	0.157	0.187	1
MIRLET7BHG	0.000398602	-0.147561	0.222	0.259	1
SAMD4B	0.000399646	-0.179118	0.331	0.37	1
EBNA1BP2	0.000402334	0.314324	0.16	0.135	1
KPNA3	0.000406246	-0.188877	0.464	0.495	1
TMEM219	0.000407145	0.0816369	0.739	0.709	1
STK26	0.000407475	-0.205432	0.209	0.243	1
ZNF639	0.000411737	-0.268254	0.1	0.125	1
AL160272.1	0.000411855	-0.377955	0.09	0.114	1
HCLS1	0.000413524	-0.130026	0.877	0.886	1
PEX13	0.000413734	-0.32365	0.097	0.122	1
TOB1	0.000414657	-0.152581	0.387	0.428	1
MAST3	0.000415464	-0.26384	0.292	0.33	1
DAZAP1	0.000416221	-0.163826	0.324	0.365	1
PADI2	0.000417596	0.293244	0.174	0.148	1
PLCL1	0.000421361	0.0634331	0.226	0.192	1
TIMM22	0.000421986	0.375319	0.115	0.093	1
GTPBP2	0.000422227	-0.284863	0.144	0.174	1
LEPROT	0.000423995	0.130284	0.483	0.452	1
RELT	0.000425405	-0.120776	0.563	0.592	1
CDK19	0.00042645	-0.129319	0.657	0.678	1
NUDT19	0.000426711	-0.223187	0.135	0.165	1
MED13	0.000427341	-0.143313	0.65	0.674	1
FAM53B	0.000430116	-0.153631	0.446	0.478	1
NSD1	0.000430237	-0.112803	0.686	0.71	1
LINC02062	0.000431181	0.34293	0.2	0.174	1
COA1	0.000436185	-0.192671	0.413	0.443	1
NSMCE3	0.000441376	-0.311783	0.126	0.153	1
REXO1	0.000441443	-0.271354	0.134	0.163	1
SMIM13	0.000443068	-0.297964	0.136	0.164	1
GAPVD1	0.000448569	-0.16877	0.557	0.577	1
LMO2	0.000448771	0.0873329	0.736	0.697	1
CKAP2	0.000450549	-0.312379	0.146	0.174	1
CHD3	0.000450926	-0.266453	0.247	0.28	1
STK3	0.000454081	-0.14106	0.673	0.687	1
TFG	0.000454504	-0.204442	0.356	0.389	1
SNAI3	0.000454918	0.298937	0.14	0.115	1
PPP2R2A	0.000458627	-0.125773	0.627	0.66	1
GINM1	0.000460302	-0.166951	0.352	0.391	1
RPP21	0.000460856	0.175542	0.281	0.251	1
STYXL1	0.000462792	-0.226912	0.245	0.279	1
OSER1	0.000464437	-0.180037	0.406	0.44	1
TUT4	0.000467262	-0.202762	0.344	0.378	1
ARHGEF2	0.000468947	-0.150919	0.493	0.533	1
OAS3	0.000470845	-0.357642	0.098	0.123	1
HLA-E	0.000475975	-0.0748269	0.964	0.963	1
VAT1	0.000477684	0.433104	0.106	0.084	1
GLRX5	0.000479028	0.136966	0.335	0.301	1
ECE1	0.00047914	-0.240678	0.31	0.344	1
SLC25A32	0.000480966	-0.20827	0.181	0.214	1
KIAA0355	0.000481003	-0.212437	0.151	0.181	1
GPRIN3	0.000481107	-0.355898	0.215	0.246	1
FAM13A-AS1	0.000486032	-0.253925	0.179	0.212	1
MRPS18B	0.000489572	0.25593	0.222	0.194	1
ANKRD26	0.000490159	-0.276185	0.131	0.158	1
TMED10	0.000492496	0.112677	0.609	0.58	1
ARPC1A	0.000495112	0.135491	0.443	0.41	1
RNF141	0.00049593	0.140381	0.333	0.302	1
ATG10	0.000495939	-0.281553	0.242	0.272	1
POU2F1	0.000498904	-0.199879	0.461	0.492	1
EIF3I	0.000499446	0.126442	0.566	0.538	1
EGR1	0.000499751	-0.400794	0.264	0.294	1
USP15	0.000500413	0.0617654	0.986	0.984	1
SERTAD1	0.000501087	-0.195979	0.311	0.349	1
FERMT3	0.000503023	0.0619886	0.793	0.767	1
PRR34-AS1	0.000504539	0.330289	0.124	0.101	1
FAM172A	0.000506398	-0.152749	0.672	0.696	1
CEP120	0.000507565	-0.317689	0.12	0.147	1
PRPF38B	0.00051019	-0.147157	0.495	0.529	1
GRAMD1B	0.000510819	-0.211625	0.231	0.265	1
EIF3D	0.00051116	0.11314	0.646	0.621	1
USP49	0.000512249	-0.283195	0.14	0.169	1
LONRF3	0.000512959	0.274884	0.206	0.179	1
ZNHIT1	0.000517154	0.100451	0.645	0.628	1
COA4	0.000517537	0.210539	0.329	0.3	1
WDR33	0.00051776	-0.143487	0.553	0.587	1
ZMYND11	0.00052054	-0.304325	0.149	0.178	1
ING2	0.000520692	-0.201203	0.13	0.159	1
MGMT	0.000520772	-0.183157	0.359	0.392	1
RPS6KA1	0.000523743	-0.144129	0.552	0.592	1
GCNT1	0.000524392	0.211313	0.24	0.211	1
RFX3-AS1	0.000526313	0.286946	0.133	0.109	1
CCDC85B	0.000527771	0.122975	0.546	0.522	1
TARS	0.000535143	-0.248578	0.182	0.215	1
PLXNC1	0.000535592	-0.125749	0.761	0.772	1
P4HA1	0.000539871	-0.234606	0.368	0.397	1
RNF4	0.000547177	-0.187236	0.32	0.354	1
AC090204.1	0.000551987	0.324041	0.158	0.133	1
IFITM3	0.000554194	-0.30755	0.435	0.461	1
SRP9	0.000555758	0.0982839	0.569	0.543	1
PHF2	0.000557626	-0.227709	0.215	0.249	1
ADAMTSL4	0.000561399	-0.209525	0.186	0.219	1
SCAI	0.00056281	-0.313244	0.12	0.146	1
VPS13C	0.000566454	-0.110056	0.836	0.822	1
VMP1	0.000567653	-0.0723323	0.988	0.988	1
FAM120AOS	0.000569286	-0.198167	0.267	0.303	1
RPP25L	0.0005694	0.206021	0.21	0.182	1
NMI	0.000571378	-0.181265	0.42	0.457	1
GMFB	0.000577285	0.283437	0.193	0.168	1
MBOAT7	0.000584445	-0.144998	0.529	0.57	1
MARK2	0.000584672	-0.145706	0.54	0.57	1
AC113414.1	0.000586279	-0.527241	0.08	0.102	1
RAI1	0.000587618	-0.228493	0.201	0.234	1
MDM4	0.000587998	-0.112715	0.581	0.617	1
SDCBP	0.000588182	-0.109908	0.935	0.94	1
DDX42	0.000589929	-0.203465	0.347	0.38	1
PLEKHA2	0.000590709	-0.173725	0.514	0.54	1
AC002558.3	0.000592693	-0.26492	0.078	0.101	1
SART3	0.000602081	-0.290688	0.17	0.199	1
KDSR	0.000604116	-0.247651	0.147	0.175	1
USP14	0.000607864	-0.204381	0.294	0.328	1
RNF145	0.000608766	-0.187053	0.378	0.415	1
CNOT9	0.000610703	-0.215442	0.169	0.201	1
ATF6	0.000614868	-0.1205	0.669	0.681	1
CLIP2	0.000618391	-0.328519	0.211	0.239	1
PIP5K1A	0.000622963	-0.142252	0.342	0.38	1
SPECC1L	0.000624857	-0.181981	0.368	0.399	1
VPS13D	0.000625424	-0.162523	0.592	0.611	1
METTL25	0.000626227	-0.261632	0.2	0.231	1
HEATR5A	0.000627637	-0.135545	0.378	0.418	1
ARHGAP18	0.000627788	0.1641	0.359	0.325	1
KCNC3	0.000629609	-0.188256	0.078	0.1	1
FCGR1B	0.000632944	-0.324648	0.165	0.192	1
NRROS	0.000633522	-0.169166	0.151	0.182	1
HECTD4	0.000636744	-0.126285	0.498	0.529	1
SLC39A3	0.000637312	0.327713	0.155	0.131	1
ASXL1	0.000637431	-0.168062	0.371	0.406	1
ZBTB11	0.000638417	-0.18753	0.419	0.448	1
PDSS2	0.000639994	0.107334	0.548	0.51	1
IL1RAP	0.000640145	-0.299872	0.282	0.313	1
TTI1	0.000644247	-0.271927	0.099	0.124	1
PIP5K1B	0.000650153	-0.29077	0.178	0.206	1
FNBP1	0.00065393	-0.0820424	0.876	0.874	1
IRF1	0.000656836	0.139212	0.685	0.657	1
COMMD7	0.000657105	0.160991	0.365	0.337	1
SZT2	0.000659857	-0.245332	0.182	0.214	1
NOP58	0.000660257	-0.227844	0.354	0.384	1
ELP4	0.000661665	-0.199354	0.346	0.382	1
TGIF1	0.000661821	0.261414	0.288	0.261	1
MICAL2	0.000662861	-0.135829	0.706	0.716	1
CHAF1A	0.000665663	-0.344091	0.099	0.123	1
PJA2	0.000666272	-0.140587	0.609	0.635	1
CPNE1	0.000667132	-0.14628	0.395	0.438	1
RETN	0.000667458	-0.212059	0.271	0.307	1
JOSD1	0.000671372	-0.174883	0.26	0.298	1
TLK1	0.000673135	-0.139141	0.614	0.636	1
UNK	0.000673255	-0.299701	0.14	0.168	1
COX7A2L	0.000674744	0.0690772	0.658	0.633	1
BTBD11	0.000676164	-0.231619	0.195	0.226	1
GTPBP6	0.000680195	0.198286	0.28	0.251	1
IFT57	0.000684881	0.304293	0.142	0.117	1
C16orf87	0.000690462	-0.299688	0.249	0.279	1
AC009093.2	0.00069422	-0.322295	0.426	0.447	1
DCAF12	0.000695817	0.211207	0.3	0.272	1
NAA16	0.00069602	-0.147862	0.269	0.306	1
PHACTR2	0.000696741	-0.160057	0.773	0.772	1
IMP4	0.000700452	0.220315	0.242	0.216	1
CTU1	0.00070313	0.206205	0.178	0.152	1
ATAD2B	0.000705901	-0.107765	0.775	0.77	1
MT1F	0.00070591	-0.324252	0.155	0.182	1
RAP1B	0.000706985	-0.0649771	0.938	0.924	1
HEXA	0.000715655	-0.158175	0.412	0.45	1
BTN2A1	0.000716108	-0.233705	0.192	0.225	1
NBN	0.000717368	-0.186842	0.355	0.389	1
MSH6	0.00071991	-0.218482	0.126	0.154	1
ACIN1	0.000723007	-0.159254	0.444	0.477	1
EVI5	0.000723848	-0.09068	0.876	0.862	1
GOLPH3	0.000725634	-0.149058	0.573	0.599	1
TIMM10B	0.000726116	0.29386	0.156	0.132	1
RPS6KA4	0.000728173	0.164717	0.388	0.36	1
AC124248.1	0.000731352	0.268004	0.133	0.109	1
CCDC12	0.000738753	0.111249	0.583	0.554	1
KLHL22	0.000740911	-0.262907	0.168	0.197	1
KCTD13	0.000744813	-0.290706	0.122	0.15	1
ZNF511	0.00074654	0.180794	0.314	0.285	1
SRSF11	0.000752817	-0.108476	0.75	0.755	1
AC087239.1	0.000754612	0.306245	0.182	0.158	1
LARP4B	0.000755344	-0.126153	0.765	0.761	1
CNOT6L	0.000756437	-0.186419	0.44	0.471	1
H1FX	0.000756552	0.156616	0.741	0.719	1
NADSYN1	0.000758551	-0.222331	0.242	0.277	1
MYO1E	0.000760951	0.0457351	0.416	0.369	1
ZNF699	0.000762055	-0.381137	0.088	0.11	1
RMND5A	0.000762565	-0.239692	0.391	0.421	1
ZADH2	0.000764972	-0.218134	0.204	0.236	1
RPS17	0.000765723	0.0493878	0.964	0.949	1
DIDO1	0.000770614	-0.168026	0.341	0.376	1
CTNNA1	0.000771396	-0.116481	0.728	0.744	1
NXT1	0.000773793	-0.256402	0.19	0.221	1
USP37	0.000775389	-0.315512	0.166	0.195	1
PURB	0.000779669	-0.189568	0.217	0.253	1
DAPK3	0.000787544	-0.259639	0.122	0.148	1
IDH2	0.00078943	0.163812	0.378	0.347	1
ZFAND6	0.000789872	-0.140785	0.732	0.733	1
RALGPS2	0.000790584	-0.263259	0.175	0.204	1
HBS1L	0.000793109	-0.192097	0.273	0.308	1
SHTN1	0.000801132	-0.164449	0.589	0.616	1
ATG2B	0.000804798	-0.223838	0.165	0.194	1
ZNF646	0.000809518	0.371244	0.11	0.09	1
EHBP1L1	0.000811368	-0.0945917	0.719	0.736	1
LINC01138	0.00082613	-0.291722	0.228	0.258	1
NBR1	0.000833148	0.146233	0.457	0.43	1
SYNE3	0.000833265	-0.175049	0.334	0.367	1
MCM9	0.000834787	-0.188353	0.34	0.374	1
MTRR	0.000835345	-0.270015	0.115	0.141	1
AP5Z1	0.00083575	-0.192291	0.187	0.218	1
ACP5	0.000844926	0.341087	0.119	0.098	1
CAMKMT	0.000845676	-0.178572	0.508	0.536	1
RNF181	0.000849315	0.0823192	0.609	0.588	1
ZNF490	0.000849676	-0.2679	0.127	0.154	1
TRIM62	0.000854157	-0.301717	0.096	0.12	1
SAYSD1	0.000861604	0.23305	0.1	0.079	1
PEX6	0.000867426	0.253525	0.177	0.152	1
ZNF267	0.000869172	-0.190902	0.331	0.368	1
ACBD5	0.00087139	-0.154072	0.244	0.282	1
MED8	0.000871472	0.226731	0.251	0.223	1
PCK2	0.000876925	0.331504	0.135	0.112	1
FOXN2	0.000877081	0.07527	0.667	0.636	1
ZNF266	0.000881849	-0.177788	0.146	0.176	1
AC068282.1	0.000882498	-0.328308	0.117	0.142	1
ATP6AP2	0.000892092	-0.120077	0.74	0.754	1
ZC3H18	0.00089328	-0.159256	0.324	0.361	1
MLH3	0.000893669	-0.235334	0.117	0.143	1
AHCYL1	0.000902658	-0.148332	0.435	0.475	1
PSMB4	0.000903784	0.0935435	0.656	0.632	1
EPB41	0.000903788	-0.121078	0.613	0.638	1
SIGLEC14	0.000905119	-0.291528	0.178	0.205	1
FBXW2	0.000906812	-0.26868	0.271	0.303	1
SAFB2	0.00090927	-0.154305	0.362	0.4	1
APPL2	0.000910532	-0.23641	0.181	0.21	1
PRDX5	0.000914551	0.0310131	0.778	0.75	1
MBD2	0.000916355	-0.103691	0.778	0.792	1
ZNF589	0.00091838	-0.32825	0.11	0.135	1
HMGA1	0.000918592	0.231202	0.284	0.258	1
LRP8	0.000922691	0.395088	0.112	0.091	1
LRMP	0.00092997	-0.167713	0.491	0.516	1
GPATCH2L	0.000930829	-0.154423	0.451	0.487	1
NLRP1	0.000931427	-0.152544	0.747	0.736	1
MRE11	0.000933267	-0.182479	0.221	0.253	1
AC007780.1	0.000934345	-0.278672	0.089	0.111	1
TNKS2	0.000938013	-0.148249	0.55	0.569	1
KRT10	0.000945634	0.0596871	0.541	0.507	1
KRI1	0.000946267	-0.237478	0.13	0.157	1
C18orf25	0.000952004	-0.173817	0.397	0.429	1
C20orf194	0.000954117	-0.179564	0.652	0.651	1
NAAA	0.000962297	-0.127385	0.63	0.657	1
ARHGDIA	0.000968143	0.0621104	0.733	0.712	1
FPGT	0.000970734	0.307026	0.178	0.154	1
VCL	0.000980452	0.0850724	0.702	0.675	1
VPS26B	0.000990976	-0.220324	0.201	0.233	1
EXOC6B	0.000991362	-0.228519	0.375	0.404	1
NDUFB3	0.000993001	0.0460714	0.629	0.592	1
SMIM4	0.000995917	0.229293	0.262	0.235	1
RHEB	0.00100013	-0.184776	0.583	0.602	1
TNFRSF1A	0.00101133	0.0899307	0.668	0.654	1
LSM8	0.00101669	0.078681	0.547	0.514	1
AL161785.1	0.00101844	0.216781	0.183	0.157	1
MAP2K6	0.00101868	0.155363	0.262	0.23	1
RALA	0.00101964	-0.164947	0.358	0.392	1
NFIC	0.00102043	-0.114148	0.498	0.532	1
TPM3	0.0010205	-0.058273	0.963	0.956	1
PPP1R12B	0.00102516	-0.176518	0.432	0.46	1
DIS3L	0.0010291	-0.223885	0.145	0.173	1
YY1AP1	0.00103656	-0.153581	0.458	0.489	1
IL3RA	0.0010373	-0.350825	0.133	0.159	1
ANKRD17	0.00103945	-0.105251	0.804	0.799	1
MRPL28	0.001045	0.168123	0.385	0.355	1
POR	0.00104828	-0.182253	0.356	0.393	1
PKP4	0.00105596	-0.33412	0.252	0.281	1
TMEM134	0.00105842	-0.240086	0.173	0.202	1
LINC00910	0.00106	-0.201473	0.637	0.637	1
AL021155.5	0.00106009	0.0706052	0.481	0.451	1
RRN3	0.0010674	-0.197303	0.148	0.176	1
PRKAR2A	0.00106743	-0.148164	0.48	0.51	1
ZNF333	0.00107051	-0.259262	0.128	0.155	1
PCID2	0.00107604	0.267831	0.189	0.165	1
ARPP19	0.00108184	-0.180099	0.303	0.339	1
MAPK9	0.00108231	-0.243806	0.166	0.195	1
CASP8	0.00109287	-0.160027	0.362	0.396	1
NPHP3	0.00109872	-0.208558	0.175	0.206	1
TMEM179B	0.00110335	0.104685	0.447	0.411	1
SF3B1	0.00110647	-0.116973	0.721	0.739	1
ABCD4	0.00111797	-0.218963	0.089	0.112	1
SF1	0.00113011	-0.123215	0.654	0.684	1
RPL36AL	0.0011353	0.0428426	0.959	0.955	1
ARFGAP3	0.00113925	-0.187584	0.363	0.395	1
NCF2	0.00114053	-0.0862653	0.949	0.946	1
DSTN	0.00115092	-0.226947	0.332	0.363	1
DCAF16	0.00115223	-0.195408	0.129	0.156	1
SAP25	0.00115308	-0.285326	0.14	0.167	1
WDR47	0.00116161	-0.195286	0.233	0.266	1
ME2	0.00116356	-0.143644	0.502	0.531	1
TLR1	0.001174	-0.204634	0.421	0.45	1
PSMB5	0.00117408	0.210883	0.302	0.274	1
SMAD7	0.00117452	-0.399868	0.083	0.104	1
NRBF2	0.0011879	-0.238209	0.354	0.387	1
RILPL2	0.00120377	-0.145466	0.812	0.819	1
ALG3	0.00120512	0.26164	0.18	0.156	1
SLMAP	0.00121095	-0.125525	0.717	0.723	1
ASCL2	0.00121116	0.184544	0.219	0.193	1
RLF	0.00122151	-0.147983	0.582	0.598	1
NCL	0.00123029	-0.110874	0.632	0.649	1
ARHGEF7	0.00123533	-0.179317	0.366	0.399	1
SRGAP2	0.00123944	-0.144799	0.658	0.672	1
RPRD2	0.00124782	-0.173311	0.415	0.447	1
ARL15	0.00125677	0.0499025	0.9	0.884	1
AP3S2	0.00126432	-0.130099	0.476	0.512	1
SMURF2	0.00127509	-0.145882	0.481	0.514	1
SPAG5-AS1	0.00128333	-0.239602	0.112	0.138	1
FOXJ3	0.00128976	-0.134773	0.481	0.513	1
MPZL1	0.00129013	-0.192343	0.244	0.277	1
LPCAT2	0.00129561	-0.1776	0.453	0.482	1
SLU7	0.00129587	-0.190839	0.345	0.378	1
BCKDHA	0.00130078	0.182182	0.353	0.327	1
UBXN6	0.00130452	0.198911	0.265	0.239	1
POLD4	0.00130484	0.0754958	0.638	0.615	1
VKORC1L1	0.00130573	0.192796	0.26	0.23	1
LLPH	0.00130625	0.0889135	0.432	0.395	1
TRAF3IP3	0.00131444	0.103792	0.666	0.643	1
KAT6A	0.00132262	-0.136856	0.665	0.677	1
TRAPPC2L	0.00132695	0.0928151	0.385	0.354	1
UBR4	0.00133028	-0.158543	0.515	0.546	1
RCN3	0.0013468	-0.256904	0.089	0.111	1
CBR1	0.00134719	0.165861	0.318	0.29	1
RPA3	0.00134754	-0.291027	0.164	0.191	1
KIAA0232	0.00135361	-0.141587	0.605	0.63	1
GPR155	0.00135836	-0.210002	0.207	0.237	1
EXOSC6	0.00136428	-0.21401	0.146	0.175	1
NEU3	0.00137133	-0.218782	0.128	0.153	1
ARIH2	0.0013739	-0.182714	0.432	0.466	1
DPH3	0.00137647	0.202272	0.33	0.305	1
PTPN18	0.00137952	0.0995499	0.674	0.653	1
CXorf38	0.00138238	-0.15932	0.352	0.386	1
LRRC40	0.00138483	-0.188395	0.198	0.229	1
UTP23	0.00138734	-0.250835	0.163	0.189	1
ZDHHC21	0.0013874	0.311485	0.157	0.134	1
CYTH4	0.00138811	-0.155984	0.563	0.591	1
AL354740.1	0.00138814	-0.31014	0.079	0.1	1
FAM3A	0.00139041	-0.308962	0.1	0.123	1
ZHX2	0.00139346	-0.250828	0.176	0.204	1
RB1CC1	0.00139348	-0.136821	0.678	0.684	1
UQCC3	0.00140159	0.182829	0.229	0.202	1
PBX3	0.00140473	-0.1756	0.569	0.59	1
SDF2L1	0.00140656	0.1791	0.322	0.294	1
TTC17	0.00140927	0.0958276	0.688	0.665	1
SS18	0.00142034	-0.165066	0.398	0.432	1
SUDS3	0.00142702	-0.197105	0.198	0.229	1
PRKD3	0.0014271	-0.17786	0.386	0.419	1
NDUFB8	0.00142838	0.0619896	0.718	0.692	1
CD33	0.00144008	0.0891706	0.613	0.589	1
ODF2	0.00144218	-0.296152	0.126	0.15	1
RBMX2	0.00144793	0.205042	0.214	0.187	1
PCGF5	0.00144946	-0.170502	0.319	0.353	1
H2AFJ	0.00145211	0.121279	0.628	0.615	1
NUS1	0.00146535	-0.188249	0.32	0.352	1
COQ10B	0.00147043	-0.142396	0.315	0.352	1
ZNF800	0.00148541	-0.17215	0.398	0.43	1
PPP3CB	0.00148542	-0.145404	0.423	0.454	1
GBGT1	0.00149168	0.284999	0.187	0.164	1
TMEM14C	0.00149602	0.132051	0.457	0.43	1
WASHC2C	0.00150793	-0.15101	0.337	0.373	1
DAPK1	0.00151062	-0.159572	0.649	0.66	1
RAB11FIP3	0.00151772	-0.333868	0.099	0.122	1
PHF3	0.00151787	-0.140114	0.566	0.594	1
TUBB4B	0.00152831	-0.178504	0.42	0.456	1
GAK	0.00152991	-0.131045	0.528	0.554	1
QRICH1	0.00154671	-0.138911	0.428	0.46	1
SIPA1L3	0.00154916	-0.171861	0.477	0.501	1
SLC20A2	0.00155555	-0.255623	0.28	0.307	1
CAMSAP1	0.00155861	-0.167045	0.191	0.222	1
CD48	0.00156589	0.0584291	0.899	0.878	1
UVSSA	0.00156619	-0.171637	0.127	0.153	1
U62317.4	0.00156759	-0.299171	0.134	0.158	1
BRMS1L	0.00157807	-0.333689	0.095	0.117	1
CSRP1	0.00158366	0.232475	0.273	0.248	1
TOR4A	0.00158622	0.14683	0.218	0.192	1
SERPINA1	0.00158848	0.00431643	0.968	0.96	1
RASSF2	0.00159805	-0.126241	0.748	0.765	1
TBC1D15	0.00160135	-0.154352	0.422	0.454	1
YEATS2	0.00161556	-0.169422	0.368	0.4	1
TRIP12	0.0016214	-0.107444	0.798	0.801	1
TOMM5	0.00163155	0.101378	0.443	0.411	1
UROS	0.00163531	0.263342	0.207	0.183	1
CNN2	0.00163773	-0.124293	0.526	0.562	1
AKAP8L	0.00165375	-0.180901	0.376	0.406	1
TTC3	0.00166416	-0.169305	0.487	0.515	1
AMPD2	0.00167395	-0.192501	0.278	0.313	1
FAM76B	0.00168758	-0.166646	0.212	0.244	1
R3HCC1L	0.00169438	-0.165991	0.475	0.502	1
HLA-F	0.00169949	0.0454162	0.697	0.665	1
CD86	0.00170003	-0.139219	0.626	0.645	1
ATP5F1D	0.00170185	0.0517319	0.852	0.824	1
CHD2	0.00170392	-0.131264	0.754	0.758	1
COPE	0.00170508	0.0457158	0.82	0.81	1
FBXO3	0.00170748	-0.258463	0.159	0.186	1
ZMIZ1	0.00171106	-0.142559	0.667	0.673	1
CLIP1	0.00171978	-0.105121	0.736	0.732	1
SPG21	0.00172567	0.113429	0.567	0.548	1
LILRA2	0.00173393	0.106737	0.62	0.6	1
TMEM170A	0.001748	-0.231836	0.216	0.246	1
PTMS	0.00174803	-0.325665	0.093	0.114	1
AC008105.3	0.00175339	-0.116752	0.354	0.393	1
TAF9	0.00176087	0.161072	0.32	0.292	1
NSMAF	0.00176159	-0.20555	0.393	0.421	1
USP3	0.0017708	-0.0648986	0.967	0.962	1
CHMP3	0.00177099	0.102741	0.608	0.58	1
TOMM70	0.00177493	-0.249055	0.149	0.176	1
RNASE6	0.00177696	0.105866	0.66	0.64	1
EHBP1	0.00178232	-0.232805	0.245	0.275	1
TBC1D1	0.00178439	-0.118124	0.708	0.713	1
HAX1	0.00178705	0.146955	0.292	0.263	1
RFNG	0.00179317	-0.160895	0.143	0.171	1
MAPK8	0.00179868	-0.161203	0.417	0.45	1
KMT5A	0.00181705	-0.214105	0.161	0.189	1
SRGAP2B	0.00181999	-0.171854	0.408	0.44	1
FUBP1	0.00182298	-0.168636	0.526	0.546	1
MORC3	0.00182455	-0.173126	0.438	0.464	1
OCIAD1	0.00184683	-0.145428	0.53	0.555	1
PPP4R2	0.00184859	-0.153019	0.49	0.519	1
CCDC18-AS1	0.00184881	0.170133	0.315	0.287	1
NLRP12	0.00185125	0.0846138	0.569	0.539	1
PUDP	0.00185393	0.138036	0.405	0.374	1
KCTD15	0.00185672	-0.284472	0.082	0.103	1
IRS2	0.00186806	-0.0106159	0.687	0.653	1
HIBADH	0.0018719	-0.281663	0.151	0.177	1
CAPN1	0.00187459	0.121913	0.464	0.437	1
WDR48	0.00187476	-0.223843	0.274	0.305	1
RAB21	0.00187909	-0.162271	0.479	0.502	1
EXOC4	0.00188442	-0.108846	0.842	0.825	1
ZNF451	0.00189567	-0.169671	0.377	0.407	1
DNAJC4	0.00192205	0.137962	0.384	0.357	1
UBE2W	0.00192217	-0.111388	0.721	0.734	1
SP110	0.00192329	-0.132263	0.569	0.595	1
MROH1	0.00193034	-0.170559	0.256	0.289	1
FAM110A	0.00193654	-0.170818	0.253	0.286	1
MAP3K4	0.0019447	-0.183031	0.335	0.365	1
SPATA2L	0.00194783	-0.197031	0.128	0.154	1
PCBP2	0.0019519	-0.0800871	0.89	0.891	1
NIBAN1	0.00195453	-0.184291	0.631	0.647	1
TCEA2	0.00195744	-0.25425	0.099	0.121	1
AMMECR1L	0.00195837	-0.162897	0.094	0.116	1
MTMR14	0.00196358	-0.120056	0.585	0.604	1
TMED2	0.00197231	0.0821152	0.428	0.398	1
FBXL5	0.00197373	0.0550794	0.917	0.908	1
TATDN2	0.00197572	-0.294637	0.145	0.17	1
CDC26	0.00197695	0.171816	0.31	0.286	1
GPR137B	0.00198375	-0.220646	0.166	0.195	1
LPIN2	0.00198529	-0.21948	0.353	0.382	1
LRRC8A	0.00200251	-0.219357	0.119	0.144	1
ZHX1	0.00200594	-0.146782	0.157	0.185	1
ARL4C	0.00201876	-0.35818	0.105	0.126	1
ALDH2	0.00202062	-0.0984427	0.763	0.782	1
HIKESHI	0.00203353	0.141897	0.347	0.319	1
WASHC3	0.00203488	-0.163702	0.292	0.326	1
PPP2R2D	0.00203661	-0.161286	0.43	0.456	1
ST3GAL4	0.00203933	-0.255321	0.1	0.122	1
UBE2M	0.00205068	0.124415	0.425	0.396	1
CCAR1	0.00206151	-0.128749	0.535	0.561	1
EWSR1	0.0020839	-0.141421	0.586	0.607	1
DHX9	0.00208804	-0.11264	0.531	0.561	1
MOAP1	0.00208869	-0.244729	0.084	0.105	1
SEC62	0.00209267	-0.1029	0.674	0.704	1
RSL24D1	0.00209292	0.098657	0.635	0.619	1
ESYT2	0.00209521	-0.165057	0.666	0.669	1
DNAJC1	0.00209991	-0.196582	0.582	0.603	1
HDAC5	0.00210368	-0.171707	0.323	0.358	1
KIAA0753	0.00210573	-0.18979	0.09	0.112	1
EIF4G2	0.00211689	0.0630024	0.865	0.847	1
SIGLEC7	0.00213607	-0.14613	0.182	0.212	1
ANPEP	0.00214285	0.0386199	0.615	0.578	1
KIF9-AS1	0.00215168	-0.276185	0.167	0.193	1
H2AFV	0.0021553	-0.122752	0.679	0.7	1
EBP	0.0021565	0.337923	0.177	0.156	1
ATM	0.00215757	-0.111151	0.627	0.649	1
NABP1	0.0021621	-0.196104	0.558	0.577	1
HMBOX1	0.00216317	-0.11586	0.508	0.537	1
TBC1D5	0.0021764	0.0331676	0.909	0.891	1
HINT1	0.00217644	0.0392195	0.845	0.827	1
PILRB	0.00217677	-0.190566	0.128	0.152	1
RSF1	0.00217863	-0.102325	0.61	0.637	1
BMF	0.00217985	-0.163325	0.154	0.181	1
NDUFC2	0.0021811	0.0617242	0.741	0.725	1
FAM192A	0.00219396	-0.13922	0.414	0.452	1
NEK7	0.00219661	-0.129781	0.647	0.663	1
EPC1	0.0021991	-0.162157	0.646	0.652	1
SNX11	0.00220363	-0.233804	0.149	0.176	1
CDC42SE1	0.00220967	-0.11978	0.558	0.591	1
LMF1	0.0022208	-0.184911	0.1	0.123	1
TP53I3	0.00222103	0.307179	0.172	0.15	1
DOP1B	0.00222392	-0.185154	0.433	0.464	1
GADD45GIP1	0.00222582	0.1127	0.468	0.44	1
TPT1-AS1	0.00222978	-0.244151	0.183	0.21	1
BCR	0.00223432	-0.175581	0.228	0.26	1
CARD8-AS1	0.00224146	0.20259	0.21	0.187	1
ANKRD40	0.002245	-0.20239	0.127	0.152	1
ZNF3	0.00226315	0.381525	0.139	0.119	1
USP39	0.00226387	-0.183831	0.187	0.215	1
LINC01004	0.00227872	0.116418	0.333	0.303	1
MFHAS1	0.00228775	0.188347	0.174	0.149	1
PRAM1	0.00228813	0.070437	0.803	0.775	1
SNX14	0.00229225	-0.119023	0.539	0.571	1
PPP1R15B	0.00229729	0.230142	0.423	0.412	1
BNIP2	0.00232829	-0.114796	0.693	0.711	1
ARHGEF3	0.0023325	0.2053	0.502	0.477	1
CHORDC1	0.00233467	-0.129156	0.21	0.243	1
ZSCAN16-AS1	0.00235334	0.148295	0.348	0.322	1
UQCRFS1	0.00236467	0.0958996	0.609	0.593	1
PIK3C2A	0.00236997	-0.14596	0.522	0.543	1
STAM2	0.00238575	0.133656	0.361	0.332	1
NFYC	0.00239169	-0.167682	0.45	0.477	1
SPPL2B	0.00239592	-0.294222	0.088	0.109	1
PANK3	0.00241178	0.148069	0.254	0.228	1
FRMD3	0.00241915	0.114207	0.202	0.175	1
MARCH2	0.00242805	-0.1859	0.372	0.407	1
DNAJC5	0.00243	-0.148931	0.684	0.696	1
ZYX	0.00243069	0.0785709	0.755	0.735	1
SRP54	0.00243407	-0.161951	0.389	0.424	1
TMEM160	0.0024365	0.0827259	0.541	0.514	1
SAMD9L	0.00244849	-0.24633	0.18	0.207	1
KLF16	0.00245566	-0.18142	0.153	0.181	1
BAX	0.00246156	0.0609249	0.659	0.635	1
PARP6	0.00246185	-0.229071	0.175	0.203	1
MDM2	0.00246585	-0.16153	0.438	0.473	1
ENDOV	0.0024679	0.306775	0.123	0.103	1
MEF2C-AS1	0.00247258	-0.368907	0.084	0.103	1
CUL4B	0.00247318	-0.187842	0.153	0.18	1
PSMD9	0.00247716	0.102245	0.519	0.488	1
RBM22	0.00247771	-0.179925	0.243	0.275	1
PRPF6	0.00249539	-0.144962	0.352	0.39	1
COX6A1	0.00250493	0.0518946	0.823	0.814	1
MS4A7	0.00251035	-0.168585	0.513	0.543	1
TATDN3	0.00251607	0.237586	0.261	0.236	1
SLC25A28	0.0025184	-0.166662	0.199	0.229	1
PIGH	0.00251892	-0.159226	0.092	0.114	1
TIAL1	0.00252036	-0.145465	0.428	0.465	1
RTRAF	0.00252065	0.0693979	0.669	0.645	1
ETFDH	0.00252298	-0.284566	0.132	0.156	1
MARCO	0.00253028	-0.226921	0.279	0.307	1
RAB3IP	0.00254019	-0.254586	0.106	0.129	1
PRELID1	0.00254256	0.000548681	0.926	0.912	1
NAPB	0.00255743	-0.24142	0.146	0.171	1
CCDC174	0.00256326	-0.184329	0.188	0.218	1
MRPL27	0.0025748	0.135213	0.342	0.318	1
UBL5	0.00257684	0.00907487	0.92	0.91	1
TM2D3	0.00258706	-0.180335	0.257	0.287	1
AKT1S1	0.00258779	0.331288	0.106	0.088	1
RPS27L	0.00258864	0.0892996	0.659	0.646	1
PCBD1	0.00259113	-0.19236	0.151	0.177	1
LAPTM5	0.00259364	0.0254526	0.987	0.984	1
HM13	0.0026194	-0.100265	0.772	0.779	1
SNRNP200	0.00262627	-0.130144	0.319	0.357	1
TEX14	0.00263012	0.0921979	0.763	0.741	1
PARN	0.00263631	-0.167758	0.354	0.388	1
CAMK2G	0.002647	-0.185634	0.335	0.368	1
TRMT61B	0.00265829	-0.270606	0.098	0.119	1
NAT9	0.00266209	-0.242411	0.092	0.113	1
ELOVL5	0.00266755	-0.155569	0.605	0.618	1
VEZF1	0.00266881	-0.160386	0.242	0.274	1
ARRDC3	0.00267108	-0.260179	0.335	0.364	1
SPTY2D1	0.00267426	-0.177873	0.289	0.322	1
RUFY1	0.0026747	-0.116419	0.405	0.435	1
PSIP1	0.00267669	-0.169043	0.305	0.338	1
FAM122B	0.00267713	-0.271942	0.103	0.125	1
C1orf162	0.00268709	-0.109896	0.879	0.876	1
HACD4	0.00270543	0.130035	0.568	0.547	1
ADSS	0.00270632	-0.144941	0.468	0.497	1
UBOX5	0.00270829	-0.237898	0.082	0.103	1
AK3	0.00272066	-0.269169	0.094	0.115	1
LRRFIP1	0.00273502	-0.0725317	0.987	0.979	1
CEP250	0.00273638	-0.301909	0.095	0.115	1
WWP1	0.00274106	-0.136501	0.443	0.472	1
TSEN34	0.0027499	-0.113585	0.382	0.419	1
FBXL15	0.00275427	0.15118	0.323	0.298	1
CITED4	0.00276807	-0.149517	0.244	0.276	1
SERPINB1	0.00277074	-0.145869	0.911	0.898	1
RBX1	0.00278526	0.0410611	0.787	0.765	1
TMEM8A	0.00280548	-0.243165	0.217	0.246	1
GBP3	0.00281976	-0.127912	0.082	0.103	1
GRPEL1	0.00282067	-0.145152	0.298	0.334	1
XBP1	0.00283018	-0.149377	0.499	0.527	1
LRCH1	0.00284923	-0.104899	0.418	0.451	1
SNAPC2	0.00285373	-0.172127	0.127	0.152	1
ANP32E	0.00285641	-0.205719	0.257	0.288	1
CCT7	0.00286983	0.171078	0.359	0.334	1
AC104162.2	0.00287125	-0.223089	0.146	0.172	1
ATP5IF1	0.00287587	0.0683056	0.728	0.715	1
MTO1	0.00290181	-0.196566	0.165	0.193	1
AC027097.2	0.00290525	-0.265722	0.257	0.281	1
ZNF445	0.00291571	-0.216227	0.163	0.189	1
COTL1	0.00291737	0.0172005	0.998	0.995	1
FCGR3A	0.00292102	-0.424343	0.177	0.202	1
RBCK1	0.00294517	-0.12455	0.393	0.431	1
EHMT2	0.00294766	-0.318845	0.115	0.137	1
LPCAT1	0.00296198	-0.185941	0.353	0.381	1
LNX2	0.00296707	-0.221067	0.082	0.102	1
SLF1	0.00297767	-0.285595	0.142	0.166	1
PHB2	0.00299104	0.107812	0.522	0.497	1
RAB43	0.00299522	-0.222912	0.22	0.249	1
MSL3	0.00300103	-0.199707	0.432	0.462	1
CMTM7	0.00301225	0.125441	0.622	0.614	1
SELENOO	0.0030183	-0.145803	0.338	0.373	1
ZMIZ2	0.00302052	-0.108589	0.165	0.193	1
AC104695.2	0.00302204	-0.126769	0.179	0.209	1
KMT2A	0.00302823	-0.129754	0.466	0.496	1
SH2B2	0.00304292	-0.156646	0.18	0.208	1
PRRG4	0.00304515	0.16736	0.218	0.193	1
PISD	0.00306124	-0.17039	0.384	0.411	1
HCG27	0.00306234	0.308563	0.122	0.103	1
GTF3C5	0.00306442	-0.189208	0.104	0.126	1
FBXO42	0.00306737	-0.12178	0.55	0.577	1
SSR1	0.00306821	0.0935632	0.609	0.58	1
TOPORS	0.0030772	-0.180007	0.154	0.179	1
AL121933.2	0.00307752	0.247887	0.189	0.167	1
RAB39A	0.00310108	-0.296069	0.086	0.105	1
LASP1	0.00310778	-0.141611	0.55	0.576	1
NDUFB11	0.0031296	0.0685253	0.81	0.781	1
GET3	0.00314503	0.142071	0.353	0.328	1
STX2	0.00314512	-0.253344	0.137	0.16	1
DNAJA3	0.00315077	-0.267303	0.085	0.105	1
PML	0.00316289	-0.243343	0.196	0.223	1
CBLB	0.00316476	0.138882	0.327	0.298	1
MAN2A2	0.00318611	-0.329535	0.162	0.187	1
LDHA	0.00318918	0.0539625	0.733	0.71	1
ZNF318	0.00319015	-0.202444	0.196	0.224	1
METRNL	0.00319275	0.0855691	0.584	0.556	1
WBP1	0.00319427	0.22553	0.177	0.154	1
RAB6A	0.0032079	-0.131617	0.61	0.628	1
ABHD13	0.00322958	-0.174457	0.218	0.246	1
NEK4	0.0032401	-0.149527	0.262	0.292	1
WDR25	0.00324448	-0.237664	0.169	0.195	1
HIPK3	0.00324693	0.0443327	0.89	0.864	1
DENND6A	0.00325159	-0.119624	0.433	0.47	1
LRRC37B	0.00325301	-0.200513	0.133	0.158	1
SPCS1	0.00325319	0.0362191	0.705	0.687	1
STK11IP	0.00325507	-0.239546	0.094	0.114	1
RNF34	0.00327861	-0.149226	0.283	0.314	1
MRPS23	0.00328245	0.132733	0.272	0.245	1
CHTOP	0.00329987	-0.214339	0.257	0.286	1
ATMIN	0.0033074	-0.204045	0.148	0.174	1
NID1	0.00331465	-0.358868	0.103	0.124	1
ABCF1	0.00333744	-0.158338	0.34	0.37	1
UMAD1	0.00334904	-0.168311	0.348	0.38	1
APOBEC3G	0.00335654	-0.232493	0.182	0.208	1
SPI1	0.00336909	-0.068396	0.944	0.94	1
CTTNBP2NL	0.00337391	-0.244533	0.109	0.131	1
TTF2	0.00339218	-0.323308	0.129	0.152	1
Z93241.1	0.00340198	-0.2507	0.3	0.329	1
SMAD4	0.00340339	-0.096807	0.378	0.417	1
XIAP	0.00340965	0.134627	0.368	0.341	1
EGLN2	0.00341735	0.111782	0.352	0.323	1
TTYH2	0.00342249	-0.192353	0.184	0.21	1
BABAM2	0.00343457	-0.139625	0.705	0.703	1
PLEKHM1	0.00345045	-0.132022	0.361	0.393	1
UBE2D1	0.00347672	0.0705275	0.767	0.752	1
CASC4	0.00347923	-0.145334	0.499	0.527	1
DHX8	0.00348946	0.182723	0.307	0.283	1
LRSAM1	0.00351187	-0.201891	0.184	0.21	1
YPEL2	0.00351952	-0.135219	0.443	0.475	1
BOP1	0.00352495	0.270621	0.134	0.115	1
RALGDS	0.00353183	-0.159746	0.15	0.176	1
GNL3	0.00353476	0.255903	0.213	0.19	1
MBD6	0.00354228	-0.220782	0.201	0.229	1
AFTPH	0.00355376	-0.1257	0.677	0.699	1
NAE1	0.00355932	-0.163575	0.087	0.107	1
GPS1	0.0035644	0.193947	0.25	0.226	1
USO1	0.00357039	-0.120549	0.439	0.472	1
RAB5C	0.00358839	0.0793858	0.722	0.701	1
ATXN2	0.00359887	-0.118367	0.628	0.645	1
NCF4	0.00360994	0.0280427	0.576	0.544	1
SERPINB9	0.00361564	-0.250135	0.346	0.37	1
NUP188	0.00361803	-0.201432	0.122	0.146	1
HMGA1P4	0.00364064	-0.159645	0.15	0.175	1
PHKG2	0.00365489	-0.193435	0.213	0.242	1
PRPF39	0.00365984	-0.183174	0.112	0.135	1
ZNF638	0.00366272	-0.094978	0.709	0.719	1
C1orf122	0.00366681	0.16034	0.274	0.249	1
TIMP2	0.00366842	-0.0860777	0.871	0.873	1
PAIP2	0.00368064	-0.0971938	0.707	0.728	1
TFAM	0.00368503	0.213106	0.289	0.266	1
PHB	0.00369491	0.191734	0.336	0.314	1
CENPX	0.00369903	0.108236	0.282	0.256	1
TADA3	0.00370831	0.15639	0.311	0.288	1
TSHZ1	0.00371644	-0.163597	0.181	0.209	1
ORMDL2	0.00371994	0.162584	0.274	0.248	1
FUNDC2	0.003727	0.110317	0.335	0.31	1
TPRA1	0.00374594	-0.243694	0.168	0.193	1
ZDHHC1	0.00374694	0.528628	0.119	0.102	1
BTRC	0.00375868	-0.15839	0.308	0.335	1
PDE4DIP	0.00376432	0.417956	0.138	0.12	1
TMEM256	0.0037857	0.10448	0.482	0.457	1
RRAGD	0.00379289	-0.190603	0.151	0.175	1
ZFP36L2	0.00380709	0.0943392	0.909	0.903	1
MALT1	0.00384057	-0.196216	0.493	0.505	1
CDC5L	0.00385822	-0.0997495	0.408	0.444	1
G3BP2	0.0038597	-0.0967341	0.515	0.544	1
SMARCC2	0.00387979	-0.167238	0.263	0.294	1
ATG101	0.00388108	-0.225704	0.273	0.301	1
LRRC23	0.00388279	-0.189012	0.202	0.229	1
B3GNTL1	0.00388825	0.226233	0.281	0.259	1
FO393401.1	0.00389327	-0.173237	0.152	0.177	1
RAB35	0.00389344	-0.199357	0.263	0.292	1
USB1	0.00392022	-0.230369	0.232	0.26	1
CCM2	0.00393208	-0.139743	0.608	0.625	1
PRRC2A	0.00394213	-0.190579	0.296	0.328	1
ARFGEF2	0.00394899	0.0927052	0.527	0.499	1
SEMA4A	0.00395105	-0.109561	0.39	0.419	1
MED31	0.00395176	0.244817	0.183	0.161	1
CNST	0.0039537	0.189389	0.341	0.315	1
SFXN4	0.00399325	0.24868	0.119	0.1	1
GALNT1	0.00399486	-0.11712	0.51	0.536	1
LSM14A	0.00401994	-0.10583	0.658	0.675	1
STX5	0.00405812	-0.130864	0.564	0.587	1
CEP290	0.00407536	-0.256098	0.106	0.126	1
ZFR	0.00408048	0.0692696	0.691	0.665	1
RNF169	0.00410347	-0.134137	0.446	0.471	1
KMT5B	0.00410533	-0.142359	0.446	0.477	1
VAPA	0.004108	-0.100803	0.812	0.823	1
GNB2	0.00412689	0.0474309	0.843	0.838	1
EBLN3P	0.0041347	-0.191281	0.179	0.206	1
THOC1	0.00413512	-0.193745	0.199	0.225	1
ATG3	0.00415202	-0.120065	0.693	0.712	1
HSBP1	0.00415564	0.0568146	0.757	0.733	1
DPM1	0.00415746	-0.178245	0.291	0.319	1
ZBTB37	0.00417139	-0.258512	0.092	0.112	1
PDE1B	0.00417927	-0.154305	0.109	0.131	1
UTP18	0.00419269	-0.160911	0.31	0.343	1
PKNOX1	0.00419667	-0.147738	0.233	0.264	1
SNRPN	0.00424367	0.307203	0.13	0.111	1
FAM111A	0.00424526	-0.142847	0.323	0.358	1
HLA-DMA	0.00425201	-0.0961611	0.594	0.619	1
CHFR	0.00428021	-0.163129	0.393	0.424	1
PSTPIP1	0.00428166	0.0668249	0.641	0.627	1
SCO1	0.00428397	0.215507	0.194	0.173	1
AP2S1	0.00431538	0.0396285	0.912	0.895	1
RNF214	0.00432021	-0.239184	0.137	0.16	1
STAG2	0.00432291	-0.0837256	0.787	0.79	1
PRMT9	0.00432882	-0.212493	0.165	0.192	1
RPRD1B	0.00433606	-0.142415	0.245	0.275	1
UHRF1BP1L	0.00434811	-0.154252	0.569	0.585	1
PIGA	0.00436447	0.252349	0.231	0.21	1
ZDHHC6	0.00436667	-0.165676	0.183	0.209	1
KDM1A	0.00437551	-0.199958	0.308	0.333	1
LMNB1	0.0043772	-0.211062	0.298	0.327	1
DNAJC2	0.00438174	-0.184248	0.313	0.34	1
RNF40	0.00438526	-0.17214	0.221	0.251	1
PHF10	0.00442283	-0.175323	0.192	0.22	1
CDS2	0.00443123	-0.128973	0.381	0.412	1
BBC3	0.00443258	-0.144004	0.196	0.223	1
CEP192	0.00443329	-0.162671	0.404	0.43	1
CBFA2T3	0.00443834	-0.165439	0.303	0.331	1
LINC00963	0.00444479	0.161415	0.307	0.283	1
CRTC3	0.00446543	-0.170964	0.502	0.522	1
NAA38	0.00446691	0.0722794	0.689	0.66	1
ADNP	0.00447937	-0.14247	0.467	0.49	1
TRAF6	0.0044827	-0.248471	0.151	0.176	1
TRA2A	0.00449464	-0.153251	0.722	0.718	1
LPAR1	0.00452407	-0.218713	0.303	0.33	1
SUPT20H	0.00454674	-0.0828069	0.312	0.343	1
CCDC9	0.0045473	0.258182	0.175	0.155	1
RUBCNL	0.00455502	0.277716	0.11	0.092	1
LUC7L	0.00455569	-0.127935	0.404	0.434	1
ASPSCR1	0.00458089	-0.160475	0.178	0.205	1
TMEM259	0.00458597	-0.144611	0.308	0.341	1
HSPA6	0.00460928	-0.324969	0.22	0.246	1
TMEM135	0.00461531	0.114378	0.278	0.25	1
TNRC18	0.00462244	-0.0744952	0.741	0.743	1
FAM193A	0.0046237	-0.161389	0.468	0.491	1
BICD2	0.00466582	-0.123008	0.384	0.415	1
FAM174C	0.00471177	0.0999907	0.438	0.414	1
SF3A3	0.00471774	-0.221223	0.285	0.312	1
PSMB6	0.00476495	0.0585191	0.618	0.593	1
NBAS	0.00479305	-0.16117	0.498	0.52	1
ICE1	0.0047945	-0.169603	0.315	0.341	1
TRIM33	0.00481131	-0.114345	0.591	0.611	1
TMEM87B	0.00484165	-0.234731	0.295	0.319	1
VEZT	0.00484538	-0.179259	0.351	0.373	1
CAPNS1	0.0048525	0.0531334	0.803	0.792	1
STEAP4	0.00487403	-0.318283	0.228	0.251	1
MMS19	0.00488852	-0.197304	0.194	0.22	1
MCMBP	0.0049136	-0.167006	0.38	0.411	1
YBX1	0.00494821	0.0326463	0.955	0.94	1
SYVN1	0.00495259	-0.240707	0.095	0.115	1
NDUFA12	0.00497789	0.0672227	0.568	0.54	1
RNF146	0.00498287	-0.171618	0.301	0.333	1
FAM149B1	0.00499264	-0.243244	0.124	0.146	1
ZNF12	0.00499428	-0.275866	0.107	0.128	1
CHKB	0.00500096	0.140373	0.321	0.296	1
PLAGL1	0.00500444	-0.14532	0.349	0.38	1
OAS2	0.00501199	-0.120847	0.185	0.211	1
IKBKG	0.00501911	-0.187541	0.187	0.212	1
RNF139	0.00503175	0.12869	0.303	0.279	1
CRY2	0.00504604	0.222076	0.262	0.24	1
MRPL42	0.00506967	0.173821	0.205	0.181	1
NDUFC1	0.00507317	0.0801198	0.552	0.528	1
INIP	0.00507898	-0.197019	0.21	0.237	1
MCFD2	0.00507935	-0.155817	0.205	0.232	1
INPP5B	0.00508299	-0.138258	0.195	0.222	1
MTHFR	0.00513791	-0.148793	0.297	0.329	1
AAGAB	0.00514454	-0.192665	0.265	0.289	1
GYPC	0.00516067	-0.289617	0.222	0.247	1
MAVS	0.00516103	-0.146249	0.27	0.302	1
KIAA0513	0.00518006	-0.151445	0.458	0.485	1
UBE2L6	0.0052003	0.131425	0.454	0.432	1
SMIM15	0.00520951	0.189124	0.214	0.192	1
TSC22D1	0.00521004	-0.102095	0.209	0.236	1
MFSD1	0.00521823	0.0381113	0.622	0.588	1
SCYL1	0.00521922	-0.204205	0.19	0.217	1
PEBP1	0.00522239	0.151403	0.304	0.281	1
STOML2	0.0052226	0.159825	0.252	0.228	1
METTL14	0.00528058	-0.161334	0.139	0.162	1
HNRNPA1	0.00528873	0.0592991	0.846	0.819	1
CALML4	0.00530165	0.148463	0.246	0.223	1
TNFAIP8	0.00531921	-0.124743	0.708	0.716	1
LINC02785	0.00532855	0.150327	0.32	0.292	1
ZNF561	0.00533053	-0.246818	0.089	0.108	1
AUH	0.00533583	-0.152805	0.25	0.279	1
FARS2	0.00535556	0.114432	0.419	0.389	1
YPEL3	0.00535849	-0.158236	0.599	0.63	1
SPN	0.00536142	0.196249	0.347	0.325	1
VNN3	0.00542274	0.136332	0.107	0.089	1
FBXO30	0.00542402	-0.233405	0.09	0.109	1
PADI4	0.00542458	0.0422786	0.442	0.407	1
TM9SF3	0.00544811	-0.142251	0.645	0.659	1
OSTM1	0.00546221	0.0632699	0.362	0.333	1
SSNA1	0.00547276	-0.132474	0.441	0.473	1
SNTB2	0.00547371	0.231294	0.178	0.155	1
UBE2R2	0.00549516	-0.0835131	0.869	0.869	1
PIGF	0.00551354	0.204175	0.212	0.19	1
TXN2	0.0055243	0.129174	0.444	0.423	1
SLK	0.00554661	-0.109922	0.366	0.399	1
TRPM2	0.00555407	-0.181786	0.246	0.275	1
NUCKS1	0.00555575	-0.127977	0.475	0.505	1
ZNF644	0.0055609	-0.146305	0.698	0.696	1
IGFLR1	0.00561347	0.0894774	0.419	0.393	1
YWHAG	0.00562063	-0.139112	0.569	0.585	1
IDS	0.00562273	0.0817965	0.544	0.527	1
ECI2	0.00563257	-0.154347	0.156	0.181	1
MSI2	0.00566412	-0.175018	0.359	0.384	1
MAPKAPK5	0.00566766	-0.201031	0.204	0.231	1
HLA-C	0.00567935	0.00903042	0.998	0.997	1
HNRNPUL2	0.00568608	-0.125557	0.318	0.349	1
TCEA1	0.00570264	-0.126083	0.527	0.555	1
NAA30	0.00570322	-0.171211	0.091	0.111	1
SOS1	0.00570706	-0.120525	0.653	0.663	1
SP4	0.00572063	-0.274717	0.089	0.108	1
AZIN1-AS1	0.00574596	-0.455144	0.161	0.183	1
C21orf91	0.00574904	-0.258293	0.128	0.15	1
CCDC149	0.00579568	-0.158144	0.332	0.36	1
FMNL2	0.00580031	0.108675	0.123	0.104	1
ZNF292	0.00582156	-0.10846	0.631	0.642	1
GIGYF2	0.00587853	-0.0983752	0.598	0.63	1
BCAT1	0.00588745	-0.489	0.147	0.167	1
GOLT1B	0.00592255	0.142761	0.242	0.217	1
CEP295	0.00594251	-0.217102	0.146	0.169	1
TCF20	0.00595247	-0.143144	0.28	0.31	1
CCDC91	0.00595794	0.0547629	0.621	0.587	1
DCUN1D5	0.00596626	0.146345	0.196	0.173	1
PGRMC1	0.00596935	-0.179443	0.171	0.195	1
SMU1	0.00597942	-0.144834	0.362	0.394	1
CHD9	0.00598181	-0.127798	0.606	0.622	1
HMGB2	0.0059877	-0.160212	0.679	0.698	1
ALDH16A1	0.0060017	-0.207123	0.172	0.196	1
NUDT5	0.00600991	0.138019	0.287	0.267	1
TMCO3	0.00602083	-0.203654	0.274	0.301	1
PLD2	0.00603944	-0.211235	0.117	0.139	1
SAC3D1	0.00606806	0.18695	0.158	0.137	1
CD244	0.00610732	-0.137366	0.2	0.228	1
ZNF789	0.00611595	-0.247152	0.097	0.117	1
M6PR	0.00613574	0.0722293	0.623	0.603	1
HAUS6	0.00615169	-0.139876	0.114	0.136	1
NSD3	0.00615906	-0.107274	0.655	0.67	1
HLCS	0.00617497	0.163831	0.127	0.107	1
UBQLN2	0.00622205	0.209172	0.233	0.213	1
SPIRE1	0.00626464	-0.179723	0.191	0.215	1
EIF4E2	0.00626592	0.0748573	0.602	0.581	1
ZNF580	0.00632275	0.219049	0.185	0.165	1
MTMR12	0.00632598	-0.157227	0.265	0.294	1
CTNND1	0.00632782	-0.153972	0.379	0.408	1
TK2	0.00633378	-0.155023	0.308	0.335	1
ACAA2	0.00633849	-0.188338	0.265	0.291	1
BRAT1	0.00634781	-0.164659	0.219	0.246	1
SNRK	0.00638304	-0.149964	0.494	0.515	1
GSTO1	0.00638948	0.0316882	0.873	0.864	1
LMAN2	0.00643444	0.0709027	0.632	0.612	1
NHSL2	0.00646824	0.0833305	0.431	0.402	1
SNHG1	0.00651243	-0.148911	0.144	0.167	1
MRPL37	0.00652516	0.227448	0.188	0.168	1
POC5	0.00659881	-0.341573	0.085	0.103	1
NDUFA13	0.00663179	0.0335054	0.905	0.893	1
EXOC1	0.00664749	-0.149225	0.408	0.436	1
LSM3	0.00666641	0.0628752	0.522	0.493	1
LINC01504	0.00667863	-0.138777	0.248	0.277	1
TDG	0.00669864	0.130969	0.337	0.314	1
DPP7	0.00670518	-0.120711	0.548	0.577	1
ERMAP	0.00675012	-0.156335	0.144	0.168	1
TPRG1L	0.00675441	0.205082	0.14	0.121	1
SNX6	0.00676632	-0.103677	0.68	0.704	1
TMEM230	0.00677343	0.0681406	0.505	0.48	1
SCAF11	0.00677992	-0.0741962	0.846	0.829	1
PTPN4	0.0068	-0.175424	0.243	0.269	1
FZR1	0.00683522	-0.159438	0.118	0.14	1
LYST	0.00688874	-0.0469571	0.967	0.969	1
GPHN	0.0069056	-0.263728	0.275	0.298	1
SNHG9	0.00691674	-0.160556	0.248	0.277	1
ELK3	0.00692615	0.129716	0.384	0.36	1
TMX3	0.00693436	-0.154704	0.244	0.272	1
NAPRT	0.00695794	-0.0929953	0.426	0.467	1
NFRKB	0.00697376	-0.280154	0.117	0.137	1
FAM102B	0.00698098	-0.208621	0.298	0.324	1
UPF3A	0.00698581	-0.123424	0.267	0.297	1
HIPK2	0.00699705	-0.187778	0.617	0.631	1
IL4R	0.00703003	-0.147144	0.371	0.401	1
ATP8A1	0.00703324	-0.171428	0.28	0.306	1
BAG6	0.00705978	0.115237	0.387	0.362	1
MYL12B	0.00706947	-0.0962805	0.915	0.924	1
PARP4	0.00709212	-0.106701	0.659	0.67	1
CAMKK2	0.00710797	0.081849	0.574	0.551	1
EAF2	0.00711611	-0.148688	0.307	0.334	1
ARL2BP	0.00712291	0.213759	0.284	0.263	1
PPP1R15A	0.00713557	-0.102905	0.662	0.684	1
ARRB2	0.00714487	-0.0859727	0.867	0.876	1
E4F1	0.00717417	-0.152749	0.102	0.123	1
PRPF40A	0.0071783	-0.083753	0.679	0.7	1
HIST1H2BN	0.00718105	-0.305637	0.102	0.12	1
ZDHHC2	0.00718251	0.146701	0.302	0.28	1
SEM1	0.00727346	0.0787608	0.723	0.708	1
ROCK2	0.00729441	-0.154912	0.466	0.49	1
PCNT	0.0072961	-0.24263	0.182	0.206	1
DICER1	0.00730639	-0.108798	0.681	0.694	1
ENGASE	0.00732347	-0.204988	0.108	0.128	1
TULP2	0.00733234	0.0914766	0.186	0.162	1
RAB8A	0.0073685	0.0822115	0.546	0.525	1
NCOA2	0.00736971	-0.0799193	0.917	0.896	1
ZFAND1	0.00739371	0.235849	0.167	0.148	1
CSNK1A1	0.0074412	-0.0700974	0.847	0.842	1
SCAF1	0.0074457	-0.169982	0.115	0.136	1
COX7B	0.00746109	0.04069	0.793	0.776	1
CRLS1	0.00747826	0.0907073	0.368	0.343	1
ENTR1	0.0075498	0.29875	0.15	0.132	1
DEF8	0.00756124	-0.168085	0.299	0.328	1
TMEM141	0.00761861	0.146461	0.313	0.288	1
TBCC	0.00762376	-0.347773	0.111	0.13	1
CUX1	0.00771547	-0.0717565	0.964	0.953	1
CDK9	0.00771972	-0.164067	0.164	0.189	1
TLR5	0.00774156	-0.204962	0.257	0.284	1
TLR6	0.00775612	-0.237984	0.165	0.188	1
PLA2G6	0.00776813	-0.122876	0.155	0.18	1
RIOK1	0.0078144	-0.151804	0.138	0.161	1
SETDB2	0.00783538	-0.194951	0.159	0.182	1
ZNF22	0.00786244	0.24337	0.168	0.149	1
ABI2	0.00786688	-0.221106	0.11	0.13	1
KPNB1	0.00786707	-0.127242	0.642	0.653	1
C16orf74	0.00786865	0.157846	0.241	0.218	1
RNASEH2C	0.00787207	0.0464795	0.552	0.527	1
RUFY2	0.00787917	-0.14069	0.185	0.211	1
PNISR	0.00789226	-0.11726	0.713	0.712	1
DHX57	0.00789463	0.13934	0.385	0.363	1
CTNNBL1	0.00791596	-0.115612	0.444	0.473	1
PAXBP1	0.00791909	-0.137901	0.302	0.331	1
RXRA	0.00792047	-0.0947485	0.753	0.763	1
GSTZ1	0.00793977	0.202844	0.132	0.114	1
WDTC1	0.00796265	-0.148884	0.275	0.304	1
CMTR1	0.00799649	-0.234889	0.118	0.139	1
TRAPPC1	0.00800857	0.0205537	0.767	0.751	1
MINDY3	0.0080254	-0.159773	0.259	0.288	1
GPCPD1	0.00803576	0.0141374	0.938	0.914	1
TAF11	0.00812717	-0.130091	0.287	0.317	1
ERCC6	0.00814476	-0.120936	0.122	0.144	1
PDLIM2	0.00818482	0.117864	0.408	0.387	1
PPIB	0.00823363	0.0405747	0.798	0.784	1
SMC5	0.00825866	-0.153686	0.488	0.506	1
AL592183.1	0.00829949	-0.175857	0.136	0.158	1
CHMP1B	0.00831617	0.110792	0.512	0.49	1
KIZ	0.00840176	-0.207446	0.129	0.15	1
DIAPH2	0.008411	0.0479636	0.96	0.941	1
USP11	0.00841432	-0.198192	0.098	0.117	1
PIEZO1	0.00845903	0.116843	0.347	0.324	1
KAT7	0.00847986	-0.134903	0.288	0.318	1
RASSF1	0.00849712	-0.117287	0.376	0.405	1
MORF4L2	0.00850425	0.0782311	0.472	0.448	1
ARHGAP35	0.00850871	-0.207207	0.284	0.308	1
IRF2BPL	0.00850999	-0.148379	0.141	0.164	1
CTC1	0.0085248	0.187652	0.138	0.12	1
BTF3L4	0.00853028	0.0899174	0.497	0.474	1
MAGOH	0.00853046	-0.148881	0.395	0.425	1
CNTROB	0.00853225	-0.239833	0.083	0.101	1
TCP11L1	0.00855488	-0.167279	0.19	0.215	1
SIK2	0.00858377	-0.172496	0.421	0.443	1
SRP72	0.00859427	0.106026	0.498	0.48	1
LNPK	0.00863481	-0.179661	0.187	0.211	1
EIF3A	0.00863964	-0.0836443	0.827	0.82	1
CHURC1	0.00864385	-0.143827	0.614	0.634	1
IP6K2	0.0086814	-0.136282	0.271	0.301	1
VAC14	0.00868726	-0.13743	0.232	0.259	1
COG3	0.00869477	-0.126447	0.238	0.268	1
MINDY1	0.00877586	0.218038	0.14	0.122	1
MKRN1	0.00880414	-0.0905732	0.528	0.561	1
BLOC1S4	0.00881368	0.114817	0.202	0.18	1
CSF1R	0.00882737	-0.110386	0.527	0.554	1
AC092821.3	0.0088349	-0.263907	0.13	0.152	1
RAB28	0.00884213	-0.197366	0.256	0.28	1
SLC2A3	0.00889381	-0.0778657	0.73	0.737	1
ZBED4	0.00891996	-0.135109	0.248	0.274	1
CUL2	0.00896371	-0.172563	0.297	0.325	1
TBL1X	0.00897255	0.0486889	0.854	0.827	1
AC010894.3	0.00898396	-0.226346	0.217	0.241	1
SDE2	0.0090013	-0.148183	0.221	0.248	1
TMEM14B	0.00902704	0.0885808	0.554	0.53	1
MBOAT1	0.00904333	0.0949079	0.464	0.438	1
P4HA2	0.00905672	-0.154189	0.114	0.135	1
PTP4A2	0.00906363	-0.0760064	0.891	0.886	1
SHKBP1	0.00908145	0.0517532	0.651	0.63	1
IRF2	0.00909392	-0.115723	0.532	0.557	1
MAPRE1	0.00916682	-0.132111	0.497	0.521	1
IL10RB	0.00918052	0.0684645	0.631	0.609	1
CCDC137	0.00921244	-0.213022	0.096	0.114	1
NT5C	0.00921945	0.237218	0.238	0.22	1
TOP2B	0.00922104	-0.121671	0.532	0.55	1
IL6R	0.00922758	-0.0855317	0.693	0.717	1
TBXAS1	0.00929502	-0.0569585	0.963	0.953	1
GSDMD	0.00933521	0.0904279	0.365	0.34	1
LARP1	0.00940779	-0.141897	0.498	0.521	1
GLO1	0.00942378	0.197181	0.249	0.229	1
LNPEP	0.00942762	-0.132294	0.539	0.563	1
CC2D1B	0.00944339	-0.185965	0.1	0.119	1
TBPL1	0.00944669	0.234226	0.18	0.161	1
CCZ1B	0.00944793	0.191734	0.248	0.228	1
AFF3	0.00946235	-0.431592	0.117	0.135	1
CTSZ	0.00948105	-0.0797124	0.881	0.879	1
CD44	0.00954716	-0.0589288	0.968	0.974	1
PPM1M	0.00956798	0.0872522	0.272	0.248	1
NANS	0.00958857	0.0866508	0.45	0.423	1
RELL1	0.00965939	0.111125	0.57	0.546	1
DDX60	0.0096657	-0.285873	0.124	0.143	1
ARHGAP45	0.00971163	-0.111716	0.625	0.649	1
RSU1	0.00972241	0.0670972	0.49	0.463	1
PLEKHA3	0.00974621	-0.165729	0.215	0.24	1
VPS25	0.00977995	0.184199	0.255	0.234	1
TMEM69	0.00981135	-0.12682	0.092	0.111	1
SLC16A3	0.00981373	-0.109694	0.68	0.695	1
FBXO21	0.00982935	-0.156817	0.154	0.177	1
MIR4435-2HG	0.00989919	0.155069	0.3	0.279	1
TSFM	0.00992109	0.214305	0.137	0.119	1
PLXNB2	0.00992441	-0.112005	0.549	0.575	1
PTAR1	0.00993583	-0.130222	0.355	0.385	1
NEDD8	0.00994105	0.0172398	0.841	0.82	1
DRG1	0.00994408	-0.186405	0.208	0.233	1
SESTD1	0.0100306	-0.097425	0.69	0.688	1
ZMPSTE24	0.0100416	0.199397	0.229	0.209	1
LTB	0.0100481	-0.271279	0.176	0.198	1
RCC1L	0.0100691	-0.175646	0.148	0.171	1
AKAP17A	0.0100697	-0.162861	0.297	0.32	1
HPS1	0.0100771	0.161398	0.38	0.362	1
CLCN7	0.0101143	-0.140075	0.294	0.324	1
CHD8	0.0101335	-0.16158	0.406	0.425	1
ATG5	0.0101872	-0.144806	0.441	0.463	1
GRK6	0.0101994	0.116613	0.442	0.424	1
WIPI1	0.0102154	-0.264412	0.242	0.262	1
TARBP1	0.0102374	-0.149099	0.113	0.133	1
ELOF1	0.0102769	0.197357	0.258	0.239	1
RBM6	0.0102784	-0.0887894	0.789	0.796	1
CEBPZOS	0.0102985	-0.195265	0.188	0.211	1
WAC-AS1	0.010357	0.154393	0.289	0.267	1
MFSD2A	0.0103578	-0.231088	0.083	0.1	1
CCDC59	0.0103754	-0.142167	0.352	0.38	1
IPO7	0.0103848	-0.163394	0.378	0.399	1
ERVK3-1	0.0103887	-0.204707	0.189	0.212	1
OARD1	0.0104026	-0.242152	0.198	0.221	1
ECD	0.0104122	-0.167062	0.301	0.327	1
NUP93	0.0104311	-0.142063	0.316	0.342	1
CAMK1D	0.0104343	-0.215298	0.63	0.624	1
LINC00877	0.010457	0.121987	0.488	0.468	1
CFAP20	0.0104647	0.435489	0.13	0.114	1
SMIM27	0.0104722	-0.242818	0.116	0.135	1
SACM1L	0.0104946	-0.17249	0.312	0.338	1
AGA	0.010522	0.2849	0.132	0.114	1
POLR2B	0.0105294	-0.0976842	0.356	0.389	1
LDB1	0.0105613	-0.179143	0.095	0.113	1
MTHFD2	0.010565	-0.122175	0.318	0.347	1
CEP164	0.0105873	-0.077091	0.171	0.197	1
MFSD14B	0.0105941	-0.178127	0.604	0.612	1
MRPS33	0.0105949	0.159543	0.247	0.227	1
SFSWAP	0.0106082	-0.117269	0.432	0.457	1
PHF20	0.0106142	-0.0875481	0.751	0.766	1
BRD8	0.0106597	-0.242615	0.133	0.154	1
AC079781.5	0.0107291	0.20061	0.235	0.215	1
GPN3	0.0107326	-0.212433	0.167	0.19	1
GRIPAP1	0.0107565	-0.112562	0.32	0.352	1
ATG2A	0.0107736	-0.168103	0.223	0.249	1
XRN1	0.0107769	-0.144197	0.613	0.625	1
AC048341.1	0.0108323	-0.207126	0.103	0.122	1
ZNF302	0.0108443	-0.148883	0.137	0.158	1
CWC22	0.0108476	-0.134979	0.208	0.235	1
IFT74	0.0108796	-0.191347	0.124	0.144	1
THAP9-AS1	0.0108912	-0.175299	0.13	0.151	1
FIG4	0.0108951	-0.163841	0.39	0.417	1
MAP3K7CL	0.010912	-0.267746	0.179	0.199	1
SELENOI	0.0109208	-0.169367	0.173	0.196	1
AF117829.1	0.0109545	-0.155535	0.147	0.168	1
ELOA	0.0109801	-0.165285	0.231	0.256	1
IDI1	0.0109949	0.08775	0.496	0.469	1
PPAN	0.0110041	0.278284	0.117	0.101	1
CERS5	0.0110474	-0.200318	0.222	0.247	1
MYL12A	0.0110511	-0.00196891	0.954	0.94	1
CREB3	0.0110731	-0.244818	0.119	0.138	1
MRPL54	0.0111012	0.0910982	0.542	0.522	1
SAT2	0.0111117	-0.123126	0.618	0.633	1
ZBTB44	0.0111415	-0.214772	0.299	0.324	1
MAP7D3	0.0111444	0.195322	0.137	0.119	1
AP4S1	0.0111543	-0.289823	0.103	0.121	1
ASB13	0.0111936	-0.304621	0.121	0.14	1
PLEKHF2	0.011202	-0.115054	0.254	0.281	1
KMT2E	0.0112198	-0.0672033	0.844	0.842	1
UBE2Q1	0.0112312	-0.175521	0.218	0.244	1
SDHAF2	0.0112605	0.131732	0.354	0.335	1
DDX60L	0.0112791	0.0441378	0.597	0.564	1
MRPS16	0.0112828	0.123658	0.321	0.297	1
MIIP	0.0112967	0.0936447	0.259	0.236	1
PCMTD2	0.0113464	-0.0906539	0.17	0.196	1
WDR55	0.0113518	-0.228289	0.099	0.117	1
AP3B1	0.0113961	-0.0902549	0.853	0.836	1
HERC1	0.0114243	-0.0873938	0.783	0.772	1
AL359762.1	0.0114748	-0.184902	0.114	0.133	1
AC011511.2	0.0114822	-0.132256	0.122	0.143	1
DSTYK	0.0115176	-0.180549	0.318	0.341	1
CEP68	0.0115432	-0.156345	0.116	0.136	1
PAPOLG	0.0115813	-0.129447	0.173	0.197	1
NBEAL1	0.0116061	-0.161459	0.344	0.365	1
AKNA	0.0116289	-0.0874477	0.647	0.67	1
SH2B1	0.0116295	-0.148781	0.1	0.119	1
SEC24C	0.011643	-0.180837	0.264	0.29	1
PPHLN1	0.0116996	-0.130336	0.446	0.469	1
THUMPD3	0.0117333	0.22986	0.158	0.14	1
VRK2	0.011781	-0.160047	0.355	0.38	1
IRF5	0.0118139	0.143963	0.364	0.347	1
RIPOR1	0.0118235	-0.161858	0.309	0.336	1
GSN	0.0118315	-0.133463	0.392	0.419	1
WDR1	0.0118468	0.0475777	0.627	0.606	1
ZDHHC5	0.0118493	-0.106433	0.209	0.237	1
SAT1	0.0118506	-0.100089	0.985	0.984	1
USP24	0.0118631	-0.116141	0.565	0.585	1
RAC2	0.0118985	-0.0932586	0.782	0.797	1
UBA2	0.0119424	-0.14446	0.418	0.44	1
EPM2AIP1	0.0119466	-0.209406	0.2	0.225	1
ZC3H3	0.0119624	-0.195455	0.268	0.295	1
CHERP	0.01198	-0.220278	0.121	0.14	1
GLUL	0.0119861	-0.174232	0.649	0.662	1
IKBKE	0.0120056	0.157959	0.23	0.209	1
TULP4	0.0120085	-0.123128	0.312	0.339	1
MRFAP1L1	0.0120102	-0.226935	0.098	0.116	1
ZNF718	0.012018	-0.215336	0.122	0.141	1
HSPH1	0.0120639	0.227136	0.21	0.19	1
CEP44	0.0120668	0.162222	0.146	0.128	1
GET1	0.0120685	0.275953	0.114	0.098	1
CXCL8	0.0121376	-0.428899	0.242	0.265	1
KIF27	0.0121412	-0.174905	0.093	0.11	1
ESD	0.0121656	0.0738773	0.494	0.477	1
ZBTB10	0.0121807	-0.253852	0.173	0.195	1
SH2D3C	0.0121946	-0.117411	0.492	0.519	1
RANBP1	0.0121993	0.0840694	0.38	0.357	1
KCTD3	0.0122614	0.310697	0.1	0.085	1
PRPF4B	0.0122775	-0.0887041	0.502	0.529	1
ARFGEF1	0.0122899	-0.0820397	0.754	0.761	1
PHKB	0.0122972	-0.0947202	0.69	0.701	1
SLC11A2	0.0123288	-0.210004	0.245	0.267	1
MAPK3	0.0123509	0.0912154	0.281	0.258	1
FLVCR2	0.0123526	-0.194912	0.328	0.348	1
NUTM2A-AS1	0.012399	-0.148196	0.35	0.378	1
STAM	0.0124461	-0.12229	0.215	0.239	1
CHMP7	0.0124917	0.182087	0.169	0.15	1
GTF2F2	0.0125039	-0.112176	0.472	0.493	1
SREK1	0.0125067	-0.124648	0.457	0.478	1
SLC4A7	0.0125238	0.0628384	0.402	0.373	1
MBNL3	0.0125303	0.178873	0.213	0.193	1
WASHC4	0.0125459	-0.102952	0.742	0.755	1
HMOX1	0.0125464	0.116387	0.499	0.487	1
C6orf226	0.0126172	0.141942	0.181	0.161	1
AL132709.8	0.0126368	-0.178666	0.117	0.136	1
PRMT2	0.0126556	-0.108011	0.487	0.512	1
PLSCR3	0.01266	0.188565	0.188	0.169	1
IQCN	0.0126832	-0.154487	0.264	0.29	1
CAPN2	0.0127104	0.0633369	0.712	0.689	1
INTS10	0.0127211	-0.080793	0.289	0.32	1
GFM1	0.0127255	0.227327	0.219	0.199	1
CD58	0.0127456	-0.110431	0.515	0.536	1
ACOT9	0.0127699	-0.11896	0.364	0.391	1
NPC2	0.0128017	0.0479109	0.882	0.871	1
WDR37	0.0128076	-0.141462	0.576	0.58	1
CDK5	0.0128402	0.181008	0.151	0.132	1
NGDN	0.0128545	-0.128728	0.143	0.165	1
PI4K2B	0.0128689	-0.0751013	0.221	0.248	1
TNFRSF14	0.0128819	-0.0956055	0.424	0.456	1
SMG9	0.0128865	-0.224631	0.134	0.155	1
DNASE1	0.0128902	-0.17238	0.136	0.157	1
CBFB	0.0129073	-0.151097	0.41	0.436	1
NME1	0.0129386	0.231301	0.159	0.141	1
PHF19	0.0129436	-0.210072	0.162	0.184	1
FAM126A	0.0129845	-0.192677	0.402	0.422	1
TRIM14	0.0130584	-0.118359	0.31	0.34	1
PMPCA	0.0130875	0.222181	0.182	0.165	1
RNF7	0.0131131	0.0318162	0.679	0.65	1
FAM120A	0.0131738	-0.0769989	0.743	0.756	1
TCF7L2	0.0131816	-0.183873	0.53	0.543	1
DERL1	0.0131893	-0.127235	0.341	0.37	1
ZNF721	0.013231	0.106547	0.301	0.28	1
SUGP1	0.0132341	-0.160977	0.16	0.181	1
ZNF335	0.013241	-0.0817821	0.172	0.195	1
REST	0.0132923	-0.125539	0.334	0.359	1
ZRANB3	0.013299	-0.182935	0.09	0.107	1
CASP1	0.013304	0.0639677	0.76	0.752	1
GCLC	0.0133269	-0.249221	0.18	0.202	1
RBM26	0.0133766	-0.115356	0.597	0.61	1
TMEM147	0.0134198	0.0970161	0.418	0.399	1
IPO9	0.0134387	-0.169685	0.258	0.283	1
FRA10AC1	0.0134736	0.0984734	0.197	0.177	1
DNAJC10	0.0134841	0.151043	0.363	0.344	1
IL17RA	0.0134872	-0.056664	0.896	0.89	1
COMTD1	0.0135858	0.162904	0.143	0.126	1
PPA2	0.0136153	-0.125803	0.391	0.418	1
DTYMK	0.0136377	0.255676	0.114	0.098	1
CCDC93	0.0136641	-0.139711	0.352	0.378	1
NF2	0.0136781	-0.15961	0.177	0.199	1
TYROBP	0.0136903	-0.00708503	0.998	0.998	1
NUP160	0.0136978	0.0960858	0.267	0.243	1
ZNF524	0.013758	0.0822231	0.406	0.383	1
MICOS10	0.0138641	0.027712	0.821	0.801	1
PNPLA2	0.0139063	-0.121252	0.43	0.457	1
FYCO1	0.0139072	-0.110026	0.153	0.176	1
DHPS	0.0139297	0.146839	0.28	0.26	1
TMEM80	0.0139732	0.237844	0.128	0.112	1
PKD1	0.0140043	-0.209705	0.105	0.123	1
AC022217.3	0.0140292	-0.00196861	0.714	0.686	1
IPPK	0.0141427	-0.186248	0.095	0.113	1
ZNF587	0.0141715	-0.14557	0.096	0.114	1
PTGS1	0.0142422	-0.18792	0.102	0.12	1
PUM2	0.0142877	-0.0709994	0.77	0.763	1
NLK	0.014296	-0.162978	0.404	0.425	1
GALNT10	0.0143484	0.133386	0.355	0.335	1
COLGALT1	0.0143824	-0.137497	0.459	0.48	1
DNMT1	0.0144074	-0.13694	0.28	0.307	1
ADCY7	0.0144238	-0.117347	0.578	0.597	1
NHLRC3	0.0144388	-0.126663	0.192	0.216	1
ZNF512	0.0144406	-0.213812	0.145	0.165	1
RICTOR	0.0144452	-0.10936	0.647	0.657	1
PRKACA	0.0144554	-0.0880137	0.577	0.599	1
SLC15A2	0.0144762	-0.216944	0.146	0.167	1
RSPRY1	0.0144794	-0.173073	0.259	0.281	1
ZNF687	0.0145764	-0.216279	0.099	0.116	1
TUT7	0.0145987	-0.116886	0.733	0.734	1
VNN1	0.0146339	-0.0103262	0.194	0.173	1
ANXA7	0.0147429	-0.114829	0.54	0.569	1
KMT2B	0.0147651	-0.101204	0.192	0.218	1
SNX20	0.014822	0.151123	0.306	0.29	1
MRPS5	0.0148249	0.118146	0.412	0.396	1
TTL	0.0148287	-0.160924	0.195	0.217	1
TRMT112	0.0148832	0.0724248	0.629	0.614	1
NRDC	0.0149061	-0.0818537	0.608	0.629	1
INSIG2	0.0149179	-0.126192	0.14	0.16	1
MRPS14	0.0149458	0.208358	0.213	0.195	1
HLA-DPA1	0.0149506	-0.17798	0.704	0.714	1
ZDHHC3	0.0149514	-0.153817	0.366	0.392	1
RBM18	0.0150035	0.18921	0.222	0.203	1
DHX40	0.0150233	-0.13118	0.201	0.226	1
TRIM52	0.0150374	-0.123841	0.109	0.129	1
CDC37	0.0150818	-0.0977852	0.595	0.608	1
UBAC2	0.0150913	-0.078035	0.816	0.813	1
FXR2	0.0151415	-0.168672	0.095	0.112	1
STRN3	0.0151809	-0.106333	0.595	0.611	1
BIRC2	0.0152098	-0.108713	0.401	0.431	1
ABHD5	0.0152155	-0.153519	0.482	0.511	1
SKA2	0.0152379	-0.260868	0.119	0.137	1
MRPL40	0.0152539	0.107588	0.251	0.23	1
ZNF124	0.0152579	-0.173933	0.258	0.282	1
NR2C1	0.015291	-0.128941	0.171	0.192	1
WDR20	0.0153195	-0.141842	0.387	0.41	1
ASB7	0.015335	-0.218707	0.092	0.109	1
CYFIP2	0.0153572	0.136863	0.27	0.246	1
CLMN	0.0154896	0.0339563	0.567	0.531	1
SNAPC1	0.0155355	0.126758	0.145	0.127	1
MAN2C1	0.0155485	-0.114905	0.264	0.292	1
CSKMT	0.0155689	-0.351013	0.095	0.11	1
CNPY2	0.0156052	0.112404	0.437	0.419	1
RBM5	0.015644	-0.136293	0.522	0.55	1
ATP10D	0.0157037	0.164019	0.338	0.316	1
ZFYVE16	0.0157089	-0.117188	0.477	0.501	1
GLYR1	0.0157174	-0.102881	0.501	0.522	1
ATF2	0.015792	-0.113453	0.356	0.386	1
PCYT1A	0.0157998	-0.12201	0.432	0.457	1
DAP3	0.0158099	0.0858966	0.408	0.385	1
EIF4E3	0.0158701	0.0508867	0.527	0.502	1
APC	0.0158779	-0.115845	0.561	0.575	1
DALRD3	0.0158829	-0.109222	0.171	0.195	1
MFSD14A	0.0159583	-0.130405	0.402	0.43	1
UEVLD	0.015987	0.133154	0.255	0.233	1
PSMA3-AS1	0.0160267	-0.144981	0.415	0.438	1
FSD1L	0.016085	-0.229366	0.112	0.129	1
SEC61A1	0.0160869	0.090356	0.417	0.396	1
SMIM3	0.01614	-0.250601	0.145	0.164	1
KDM5B	0.0161578	-0.255773	0.288	0.308	1
PHKA2	0.0163179	-0.16677	0.245	0.269	1
VAMP3	0.0163764	-0.129915	0.413	0.443	1
CNTLN	0.0163842	-0.124128	0.405	0.43	1
DHTKD1	0.016402	-0.153804	0.127	0.146	1
ERICH1	0.0164185	-0.0969931	0.672	0.681	1
PICALM	0.0164434	-0.0453035	0.989	0.984	1
GATD3B	0.0164462	0.255965	0.143	0.128	1
KIAA0825	0.0164661	-0.247049	0.205	0.226	1
TUBB6	0.0165584	0.307576	0.251	0.237	1
CERK	0.0165741	-0.0833914	0.311	0.342	1
SPAG1	0.0166163	0.258255	0.106	0.091	1
SASH3	0.0166595	-0.141712	0.516	0.535	1
PHTF2	0.0166751	-0.113959	0.457	0.479	1
MKNK1	0.0167911	-0.145592	0.373	0.398	1
MTURN	0.0169164	-0.152	0.122	0.141	1
MTMR1	0.0169444	-0.211096	0.135	0.154	1
OGA	0.0169692	-0.0932244	0.609	0.629	1
ARFIP2	0.0169722	0.144976	0.122	0.106	1
LACTB2	0.0170422	0.270624	0.152	0.136	1
FAM207A	0.01711	0.165982	0.206	0.187	1
STK19	0.0171389	0.258198	0.153	0.137	1
WASHC2A	0.0171869	-0.134997	0.248	0.274	1
KIAA1328	0.0172382	-0.126094	0.163	0.185	1
IK	0.0172545	-0.130672	0.442	0.473	1
EIF1AD	0.0172639	-0.274609	0.095	0.111	1
CCT5	0.0172878	0.0698236	0.558	0.54	1
LGALS8	0.0173456	-0.155373	0.383	0.409	1
CBLL1	0.0174379	-0.157903	0.161	0.182	1
XPO4	0.0174782	-0.16216	0.337	0.357	1
ARFGAP1	0.0175538	-0.187441	0.124	0.143	1
TICAM1	0.0175647	-0.140045	0.254	0.279	1
DYNLT1	0.0175683	0.0504964	0.735	0.724	1
BMP2K	0.0175907	-0.0878614	0.756	0.757	1
SETD9	0.0176761	-0.146226	0.091	0.108	1
ADARB1	0.01769	-0.308684	0.108	0.124	1
IST1	0.0177572	-0.103526	0.532	0.549	1
ATL2	0.0177931	-0.0897673	0.357	0.379	1
NOTCH2NLA	0.0178098	-0.105949	0.096	0.114	1
MTCH1	0.0178525	-0.139612	0.501	0.515	1
ARHGEF6	0.0178693	-0.140311	0.492	0.507	1
GNS	0.0178738	0.027859	0.696	0.675	1
TMEM214	0.0179366	0.297113	0.116	0.101	1
TCIRG1	0.0179431	-0.0800332	0.709	0.73	1
NCOA6	0.0179943	-0.11962	0.483	0.5	1
ZNF75A	0.0179948	-0.240926	0.095	0.111	1
PWWP2B	0.0180873	-0.10616	0.133	0.152	1
LINC01278	0.0180902	-0.32061	0.097	0.112	1
CEP170	0.0181342	-0.0932814	0.666	0.679	1
CYHR1	0.0181863	0.130509	0.251	0.23	1
YLPM1	0.0182333	-0.0985141	0.355	0.383	1
SLC27A1	0.0182409	0.143528	0.324	0.306	1
ZNF76	0.0182431	-0.129895	0.098	0.115	1
SIKE1	0.0182757	-0.192947	0.14	0.16	1
UXS1	0.01828	-0.168566	0.235	0.258	1
MS4A4E	0.0182894	-0.171315	0.326	0.348	1
ARHGEF10L	0.0183585	-0.17782	0.443	0.458	1
LRRC57	0.0183656	-0.189351	0.132	0.151	1
TRIB1	0.018397	-0.12449	0.278	0.304	1
GMPS	0.0184568	-0.181487	0.267	0.29	1
DNAJB9	0.0184581	0.123338	0.234	0.213	1
TAFA2	0.018469	0.16724	0.237	0.218	1
MITD1	0.0185232	-0.207296	0.232	0.254	1
SBDS	0.0185333	-0.166872	0.273	0.299	1
TCEANC2	0.0185602	-0.146325	0.11	0.128	1
ADAM9	0.0186138	-0.138057	0.463	0.482	1
UBASH3B	0.0186644	-0.223835	0.371	0.386	1
MZT2A	0.0187836	-0.224325	0.231	0.252	1
GALNT2	0.0187984	-0.117711	0.515	0.536	1
PMM2	0.0188058	0.181087	0.238	0.218	1
VPS13B	0.0188111	-0.0598915	0.897	0.882	1
POLR3K	0.0188218	0.16261	0.161	0.144	1
RFC1	0.0188327	-0.135032	0.303	0.332	1
PPP1R11	0.0189242	0.0772923	0.324	0.302	1
MIA2	0.0189728	-0.0951913	0.439	0.468	1
RAPGEF2	0.0189874	-0.113544	0.697	0.694	1
GLI4	0.0190268	-0.247327	0.092	0.109	1
PHF8	0.0190415	-0.188069	0.225	0.248	1
TMED7	0.0190991	0.122732	0.338	0.323	1
IMP3	0.0191653	0.0978018	0.338	0.319	1
SDHC	0.0191864	0.117534	0.456	0.442	1
CCDC82	0.0192437	-0.134953	0.22	0.243	1
DDX19B	0.0192674	-0.139563	0.192	0.214	1
SLC19A1	0.0193284	-0.183459	0.227	0.251	1
RXRB	0.0193429	-0.219888	0.11	0.127	1
CDK12	0.0193832	-0.148407	0.458	0.48	1
HNRNPH3	0.0195209	-0.0993353	0.537	0.559	1
TNFSF13B	0.0195229	0.0132061	0.864	0.848	1
TNPO3	0.0195434	-0.105925	0.517	0.535	1
CTDNEP1	0.0195446	0.0766783	0.552	0.534	1
AC092164.1	0.0195509	0.195969	0.113	0.098	1
COQ8B	0.0196111	-0.229533	0.122	0.14	1
INO80D	0.0196131	-0.124339	0.362	0.385	1
SCAF8	0.019618	-0.104189	0.546	0.563	1
PAFAH1B3	0.0196767	0.126295	0.128	0.112	1
SLBP	0.0196825	-0.155789	0.314	0.338	1
KANSL2	0.0196984	-0.102472	0.186	0.209	1
SLC49A3	0.0197026	0.230484	0.101	0.086	1
HCFC1R1	0.0197532	0.13351	0.254	0.236	1
LINC01619	0.0197704	-0.00408812	0.783	0.742	1
EML3	0.0198791	-0.115828	0.141	0.161	1
RBBP4	0.019898	0.107575	0.47	0.45	1
GOLIM4	0.0199184	-0.159087	0.204	0.227	1
CERT1	0.0199627	-0.0871112	0.777	0.778	1
BORCS5	0.0199936	-0.205001	0.248	0.27	1
NUP58	0.0199946	-0.155384	0.446	0.469	1
UQCRC1	0.0200318	0.0851505	0.567	0.55	1
RAB5A	0.0200483	-0.140648	0.437	0.457	1
MRPL4	0.0201149	0.146816	0.269	0.251	1
SHISA5	0.0201723	-0.108162	0.524	0.552	1
UBE2L3	0.0203046	0.0641159	0.691	0.673	1
OSGEP	0.0203076	0.204273	0.261	0.245	1
ASL	0.0203174	-0.157033	0.263	0.286	1
HNRNPC	0.0204097	-0.0728055	0.888	0.891	1
UBE2J2	0.0204261	-0.120647	0.343	0.37	1
TBRG1	0.0204268	-0.0905873	0.442	0.47	1
B3GNT8	0.0204817	0.0922694	0.12	0.104	1
SLC39A4	0.020511	0.215029	0.103	0.089	1
KANSL3	0.0205297	-0.122446	0.226	0.249	1
G6PD	0.0205649	0.0691912	0.469	0.452	1
PPT1	0.0205827	-0.109416	0.754	0.763	1
GMFG	0.0205856	-0.0838609	0.978	0.976	1
ARHGAP12	0.0206013	-0.203583	0.222	0.244	1
NUP42	0.0206086	-0.134482	0.273	0.298	1
HEXB	0.0206295	0.0604909	0.657	0.637	1
AIMP2	0.0206573	0.213657	0.212	0.194	1
ST3GAL5	0.0206608	-0.0558818	0.332	0.362	1
SNAPIN	0.0206754	0.119511	0.243	0.223	1
PSMC1	0.0206992	0.0837386	0.468	0.449	1
RNF216	0.0207361	-0.0950336	0.58	0.59	1
EBPL	0.0207452	-0.166913	0.214	0.237	1
ACVR1B	0.0207626	-0.181639	0.24	0.262	1
AL157392.3	0.0207712	-0.183688	0.091	0.107	1
FAM120B	0.020808	-0.118972	0.43	0.451	1
TMEM91	0.020808	0.0562396	0.417	0.39	1
MPP7	0.0208274	0.0611411	0.716	0.685	1
UNC93B1	0.020855	-0.0960999	0.566	0.579	1
ZNF264	0.0208786	-0.191535	0.125	0.143	1
DNMBP	0.0209338	0.0866231	0.297	0.275	1
AC139887.2	0.021019	-0.149113	0.158	0.179	1
FAM8A1	0.021042	-0.245138	0.106	0.123	1
UBAC1	0.0210518	-0.125806	0.352	0.377	1
MADD	0.0210726	-0.118508	0.304	0.33	1
FCGR2B	0.0210849	-0.17262	0.094	0.11	1
SMYD4	0.0210999	-0.208017	0.099	0.115	1
STAT6	0.0211874	-0.109277	0.609	0.626	1
UBQLN1	0.0211885	-0.167064	0.555	0.557	1
EFCAB13	0.0212035	-0.194011	0.119	0.136	1
ZEB2	0.0212075	0.00257006	0.997	0.989	1
ARNT	0.0212243	-0.0918522	0.442	0.468	1
MIER2	0.0212285	-0.0894129	0.132	0.153	1
UBE2E3	0.0213721	0.0408153	0.521	0.492	1
PRNP	0.0213977	-0.110442	0.463	0.491	1
NSF	0.021407	-0.0886322	0.404	0.43	1
PDCD6	0.0214423	0.0802848	0.6	0.584	1
MYO18A	0.021472	-0.17536	0.126	0.145	1
FAM107B	0.0215349	-0.0961876	0.664	0.674	1
ITGA4	0.0216192	0.0466926	0.736	0.692	1
HECA	0.0216233	-0.118682	0.686	0.694	1
LATS1	0.0216499	-0.144084	0.315	0.339	1
AP2M1	0.0216801	0.0586265	0.658	0.635	1
NARS	0.0216964	0.0910624	0.492	0.469	1
NFATC2IP	0.0217218	-0.0963002	0.334	0.36	1
MICAL1	0.0217254	-0.090237	0.253	0.279	1
CHMP4A	0.0217336	0.0480927	0.575	0.558	1
LINC02245	0.02182	-0.280496	0.09	0.105	1
SNX24	0.0218714	0.0810687	0.239	0.218	1
ADNP2	0.021888	-0.165574	0.166	0.185	1
HMGB1	0.0219002	-0.0572785	0.946	0.948	1
TET3	0.0219051	-0.0837338	0.778	0.777	1
SDHD	0.0219113	0.0659318	0.453	0.429	1
CHIC2	0.0219158	-0.114954	0.462	0.489	1
GATD1	0.0219831	-0.193221	0.09	0.106	1
TMEM192	0.0220194	0.118584	0.242	0.223	1
CARD16	0.0220297	0.00910063	0.873	0.852	1
C6orf89	0.0220324	0.0822554	0.288	0.269	1
SSH2	0.0220421	-0.0632044	0.977	0.974	1
ACAP1	0.0221119	0.0909982	0.347	0.327	1
ISCA2	0.0221374	0.143155	0.213	0.194	1
ST14	0.0222351	-0.138952	0.191	0.212	1
TTC27	0.0223417	0.170059	0.161	0.143	1
PABPC4	0.0224782	-0.100628	0.444	0.474	1
ARMCX3	0.0224826	-0.0878815	0.187	0.211	1
COA3	0.0225038	0.110368	0.365	0.346	1
GNPDA1	0.0225812	0.184617	0.2	0.182	1
MYO19	0.0225903	-0.204496	0.106	0.123	1
PSMB7	0.0225941	0.085715	0.572	0.555	1
TRAPPC6B	0.0225956	-0.120152	0.156	0.176	1
PPWD1	0.022608	-0.170635	0.209	0.23	1
ASCC1	0.0226335	-0.17573	0.164	0.183	1
PFDN1	0.0226746	-0.109513	0.348	0.373	1
STPG4	0.0227066	0.200315	0.118	0.103	1
TGFB1	0.0227537	-0.133067	0.881	0.879	1
HIRA	0.0228087	-0.130295	0.131	0.15	1
BZW1	0.0229255	0.0643149	0.645	0.625	1
PPP3CA	0.0229818	-0.0886906	0.894	0.884	1
PSMA4	0.0230559	0.0482498	0.684	0.662	1
TAF4	0.0231031	-0.178798	0.188	0.208	1
PIK3CG	0.0231318	-0.135526	0.282	0.308	1
ZNF746	0.0231853	-0.170613	0.188	0.21	1
POLDIP2	0.0231969	0.16006	0.198	0.18	1
TBCEL	0.023198	-0.221065	0.104	0.12	1
ZNF791	0.0232099	-0.126387	0.199	0.224	1
GMPPA	0.0232739	0.244793	0.137	0.123	1
CREBRF	0.023299	0.0467554	0.582	0.563	1
TUBA1C	0.0233442	-0.126293	0.411	0.435	1
SELENOS	0.0233921	0.0687867	0.405	0.385	1
KIFAP3	0.0234239	-0.155221	0.118	0.136	1
CD93	0.0234515	0.0467002	0.696	0.678	1
ECHDC3	0.023511	0.0538781	0.13	0.114	1
RNF130	0.0235312	-0.0426528	0.97	0.967	1
PLBD2	0.0236113	0.141011	0.191	0.172	1
ARMH4	0.0236253	-0.241938	0.156	0.174	1
GTF2E2	0.0236981	-0.104889	0.327	0.352	1
TRAM2	0.0237346	0.217882	0.142	0.126	1
MRPL12	0.0237614	0.177285	0.235	0.218	1
WARS2	0.0237783	0.143539	0.15	0.133	1
SPECC1	0.0237869	0.045792	0.686	0.655	1
CEP95	0.0237974	-0.209941	0.239	0.26	1
TRIM21	0.0238199	-0.201648	0.124	0.141	1
SLC39A7	0.0238832	-0.302002	0.1	0.117	1
FBXO25	0.0239141	-0.108052	0.104	0.121	1
LSM6	0.0239787	-0.116797	0.506	0.536	1
RIOX2	0.0240293	0.226497	0.129	0.113	1
SLC16A5	0.0240404	-0.172966	0.162	0.182	1
LINC00513	0.0240738	-0.0642969	0.153	0.174	1
CDR2	0.0241037	-0.091981	0.383	0.409	1
EIF2B1	0.0241149	0.168072	0.257	0.24	1
UBTD2	0.0241829	-0.121806	0.186	0.208	1
NORAD	0.0241997	0.0784139	0.532	0.517	1
PRDX4	0.0243866	0.153086	0.218	0.2	1
MRPL3	0.0244195	0.123694	0.285	0.267	1
NDUFAF7	0.0245001	-0.260944	0.107	0.123	1
TASOR2	0.0245122	-0.142228	0.443	0.463	1
ISCU	0.0245153	-0.171441	0.45	0.475	1
CNPY3	0.0246376	0.0428151	0.868	0.863	1
MYCL	0.0247015	-0.188695	0.176	0.196	1
DLEU2	0.0247756	-0.0459335	0.942	0.943	1
RUSC2	0.0248181	0.0881512	0.332	0.306	1
ARL6IP6	0.0248214	-0.13871	0.254	0.275	1
RUNDC1	0.0248316	-0.190059	0.111	0.128	1
ID2	0.0248682	0.139437	0.739	0.748	1
SAMD9	0.0248867	-0.22866	0.23	0.25	1
AC007566.1	0.0248943	-0.170618	0.086	0.101	1
SCAP	0.024899	-0.232263	0.194	0.213	1
SELENOK	0.024929	-0.13822	0.415	0.441	1
RPUSD4	0.0249858	0.256699	0.1	0.087	1
TLR7	0.0251176	0.222027	0.161	0.145	1
ATRX	0.0251332	-0.0791506	0.745	0.736	1
NDUFV1	0.0252173	-0.13038	0.332	0.36	1
EIF2AK1	0.0253012	-0.108965	0.299	0.325	1
BEX4	0.0253156	-0.26959	0.095	0.11	1
RNF115	0.0253248	-0.0995794	0.402	0.428	1
ATP11C	0.0254094	-0.123049	0.317	0.341	1
GSR	0.025411	-0.135361	0.358	0.382	1
TOMM40	0.0254183	0.217131	0.156	0.141	1
SNX15	0.0254248	-0.199262	0.119	0.135	1
POLR2E	0.0254465	0.0448909	0.546	0.526	1
MPND	0.025483	0.27054	0.148	0.133	1
DHX35	0.0255421	-0.275277	0.129	0.146	1
SIVA1	0.0255623	-0.139833	0.451	0.474	1
C9orf16	0.0255772	0.0621799	0.612	0.595	1
SLITRK4	0.0255945	0.325712	0.106	0.093	1
MFSD12	0.0255962	-0.122833	0.308	0.332	1
CTNNBIP1	0.0256004	0.0846092	0.398	0.378	1
CYSLTR2	0.0256044	-0.216721	0.086	0.1	1
PTPMT1	0.0257711	0.176574	0.17	0.154	1
EXOSC8	0.0258258	-0.212549	0.126	0.143	1
USP28	0.0258525	-0.217691	0.114	0.131	1
IQSEC2	0.0258826	-0.130812	0.223	0.245	1
CCDC126	0.0260049	-0.169906	0.172	0.192	1
MTFR1	0.0262164	-0.103347	0.163	0.183	1
GOLGA7	0.0262175	-0.132151	0.378	0.408	1
ZBTB40	0.0262902	-0.0961055	0.158	0.179	1
COMMD5	0.0263181	0.116955	0.283	0.264	1
AC027097.1	0.0263568	-0.277687	0.094	0.109	1
C3orf62	0.0263816	-0.302476	0.122	0.139	1
FLVCR1	0.0263972	-0.293523	0.11	0.125	1
NXPE3	0.0263996	-0.119729	0.181	0.202	1
NOP2	0.0264388	-0.252184	0.091	0.106	1
CAMK1	0.0265663	0.147398	0.327	0.31	1
DMAP1	0.0267178	0.172327	0.164	0.147	1
HDX	0.0267348	-0.251603	0.086	0.1	1
HSPA1B	0.0268151	-0.393761	0.093	0.107	1
UQCC2	0.0268241	0.128698	0.245	0.226	1
MAN1A2	0.0268995	-0.110583	0.485	0.509	1
AC023424.3	0.0269195	-0.223604	0.157	0.175	1
VPS50	0.0269729	-0.0990071	0.345	0.369	1
USPL1	0.0269816	-0.101835	0.245	0.27	1
ARHGAP26	0.0269995	-0.0512752	0.998	0.991	1
CTBS	0.0271804	-0.142102	0.407	0.425	1
SEC22C	0.0272252	-0.16908	0.142	0.161	1
TXNIP	0.0272487	-0.0806513	0.986	0.983	1
NAPG	0.0273352	-0.109231	0.363	0.384	1
ILRUN	0.0273487	-0.149648	0.441	0.458	1
STARD4	0.0275451	0.197416	0.134	0.119	1
CBX3	0.0275776	-0.101232	0.604	0.619	1
RAPGEF6	0.0277003	-0.105529	0.498	0.519	1
TOR1B	0.0277163	-0.136163	0.138	0.157	1
KANTR	0.0277575	-0.254192	0.086	0.1	1
FAHD1	0.0277587	0.245627	0.104	0.09	1
RBL2	0.0277956	-0.102312	0.496	0.524	1
LYPLA1	0.027807	0.0583746	0.576	0.556	1
ZDHHC14	0.0278187	0.156665	0.183	0.165	1
RAB30-DT	0.0279569	-0.184761	0.191	0.211	1
TCERG1	0.028076	-0.0807491	0.429	0.452	1
ZNF37A	0.0281679	-0.14851	0.157	0.175	1
RFWD3	0.028349	-0.207458	0.119	0.136	1
ARMCX6	0.0283945	-0.238479	0.111	0.127	1
FUT11	0.0284835	-0.201617	0.151	0.169	1
STX12	0.0285047	-0.109741	0.664	0.664	1
NDRG3	0.028512	0.116966	0.188	0.17	1
PCNX3	0.0286002	0.203206	0.129	0.114	1
C2CD5	0.0287158	-0.13022	0.426	0.442	1
SOX4	0.0287553	0.0220181	0.484	0.457	1
MRTO4	0.028767	0.258037	0.112	0.099	1
TMED3	0.0288303	0.138774	0.255	0.235	1
BCOR	0.0288483	-0.157244	0.172	0.193	1
CLASRP	0.0289037	-0.0888517	0.387	0.41	1
PLAGL2	0.0289249	-0.150212	0.233	0.256	1
SLC33A1	0.028933	0.175676	0.212	0.194	1
C14orf119	0.0289641	0.0966853	0.319	0.3	1
BTD	0.0290743	0.118525	0.138	0.121	1
DIMT1	0.0290771	0.253471	0.114	0.1	1
GMDS-DT	0.0291329	-0.186296	0.332	0.349	1
ZNF316	0.0293594	-0.169392	0.143	0.162	1
NINJ2	0.0293735	-0.172566	0.191	0.21	1
ADAP1	0.0293985	0.117837	0.343	0.327	1
TMEM60	0.0294319	0.192896	0.164	0.149	1
THAP4	0.0294915	-0.169034	0.098	0.113	1
BTBD2	0.0295005	0.129827	0.237	0.219	1
MTPN	0.0295091	-0.0820245	0.859	0.862	1
DNAJA2	0.0295688	-0.132962	0.376	0.398	1
PAICS	0.0295842	0.315359	0.107	0.094	1
STK38	0.0295996	-0.0938234	0.791	0.79	1
C15orf40	0.0296094	0.123181	0.192	0.175	1
SRF	0.0296116	-0.176706	0.114	0.131	1
SYPL1	0.0296301	0.0977194	0.348	0.326	1
RPS6KA3	0.0296642	-0.101385	0.733	0.73	1
GALC	0.0297183	-0.0612456	0.233	0.258	1
GSTK1	0.0297297	0.0653766	0.716	0.708	1
RRM2B	0.0297433	-0.139149	0.193	0.213	1
TFE3	0.0297478	-0.165621	0.282	0.306	1
MCUR1	0.0298167	-0.199325	0.159	0.177	1
CAB39	0.0298349	-0.0691937	0.827	0.83	1
DCPS	0.0298525	0.173871	0.209	0.191	1
HNRNPLL	0.0299273	-0.165986	0.165	0.185	1
TMEM208	0.0300036	0.0699749	0.378	0.36	1
GNG2	0.0300475	-0.130182	0.567	0.577	1
EMC2	0.0300855	-0.148755	0.169	0.189	1
PIBF1	0.0301337	-0.0839988	0.444	0.471	1
LIAS	0.0301892	-0.190833	0.088	0.102	1
KLHDC2	0.0301914	-0.0946324	0.172	0.192	1
DROSHA	0.0301972	-0.107398	0.144	0.163	1
MCOLN1	0.0302272	0.113797	0.293	0.275	1
PHF14	0.0303255	0.0674657	0.537	0.51	1
ZNF611	0.0305186	0.251027	0.183	0.168	1
TPD52L2	0.0305875	-0.0877196	0.501	0.52	1
YBEY	0.0306643	-0.17147	0.11	0.126	1
PGPEP1	0.0306723	-0.165381	0.214	0.235	1
DHRS12	0.0306732	0.183513	0.116	0.102	1
PMPCB	0.0306914	-0.123645	0.273	0.296	1
RIC1	0.0307279	-0.0744046	0.691	0.694	1
POLR3B	0.0307686	-0.219376	0.092	0.107	1
RLIM	0.0307953	0.102278	0.415	0.398	1
UHRF2	0.030821	-0.131141	0.344	0.371	1
PRXL2C	0.0308465	-0.118194	0.199	0.22	1
DIPK2A	0.0308573	-0.130062	0.296	0.318	1
TTC1	0.0309347	0.0667329	0.453	0.437	1
BSG	0.030954	0.0493582	0.661	0.651	1
ZNF655	0.0311295	-0.0912174	0.432	0.456	1
LUCAT1	0.0311935	0.0514608	0.35	0.327	1
MTX2	0.031202	-0.208386	0.14	0.157	1
GTF2F1	0.0312164	-0.0825945	0.264	0.29	1
EIF1B	0.0312301	-0.118297	0.502	0.525	1
ZNF844	0.0313229	-0.216349	0.095	0.109	1
KBTBD11	0.0313305	0.162803	0.137	0.122	1
GNAQ	0.0315035	-0.0579288	0.976	0.961	1
INTS6	0.0315138	0.0759099	0.53	0.513	1
TCF12	0.0315336	-0.0743488	0.861	0.854	1
KCTD6	0.031538	-0.167826	0.089	0.104	1
HNRNPH2	0.031609	0.0906851	0.454	0.441	1
LMBRD1	0.0316387	-0.0928115	0.565	0.578	1
NARS2	0.031652	0.204637	0.163	0.147	1
GMDS	0.0317088	-0.137947	0.532	0.543	1
KCNK13	0.0317176	-0.213913	0.136	0.152	1
MON1B	0.0317308	-0.124638	0.255	0.277	1
CDKL5	0.0317827	-0.138131	0.162	0.18	1
ATF3	0.0318173	-0.0282659	0.404	0.436	1
AZI2	0.0318303	-0.179901	0.465	0.479	1
SARAF	0.0318441	-0.0641292	0.843	0.843	1
FBXO9	0.031874	-0.128818	0.406	0.428	1
FUBP3	0.0318908	-0.180276	0.26	0.283	1
RCN1	0.0318945	0.222001	0.153	0.138	1
R3HCC1	0.0319284	-0.150803	0.138	0.156	1
GNB1	0.0319872	-0.0594388	0.899	0.898	1
MANF	0.032085	0.110931	0.233	0.217	1
PLA2G4A	0.0320865	-0.137439	0.373	0.393	1
MGRN1	0.0321462	-0.107082	0.411	0.431	1
SLC25A39	0.0321491	-0.147888	0.148	0.165	1
MRPL11	0.03232	0.1288	0.353	0.335	1
RNF5	0.0323858	0.146411	0.189	0.173	1
KCNQ1	0.0324464	-0.0823474	0.705	0.705	1
ZBTB34	0.0324682	-0.197473	0.108	0.124	1
CYBC1	0.0324989	0.0668989	0.435	0.425	1
DHRS4-AS1	0.0326856	0.186791	0.13	0.115	1
CREG1	0.0328338	0.0423636	0.622	0.608	1
POLR2I	0.0329829	0.0957888	0.316	0.297	1
C6orf120	0.0329926	0.181226	0.141	0.127	1
NHS	0.032994	0.132458	0.121	0.106	1
POLD2	0.0330452	0.246201	0.117	0.103	1
RHOA	0.0331149	0.00841624	0.972	0.968	1
NAA50	0.0331247	-0.139523	0.454	0.468	1
PPP4R1	0.0331548	-0.15195	0.4	0.416	1
TRG-AS1	0.0331944	-0.253041	0.202	0.218	1
ADPRHL2	0.033372	-0.143011	0.167	0.187	1
DPY19L3	0.0334122	-0.229998	0.097	0.112	1
SDAD1	0.0334158	-0.0479484	0.202	0.225	1
S1PR4	0.0334658	0.0892889	0.495	0.482	1
POLG2	0.0334772	-0.12158	0.236	0.258	1
RSRC1	0.0334784	0.0369533	0.647	0.627	1
DERL2	0.0335617	-0.146568	0.232	0.255	1
STUB1	0.0335866	0.0257109	0.501	0.478	1
DDX54	0.0336401	0.211856	0.24	0.227	1
DEPDC5	0.0336855	-0.138021	0.28	0.301	1
CYB5R4	0.0337438	-0.0968499	0.717	0.721	1
DDX41	0.0337508	0.117904	0.192	0.176	1
EPS15L1	0.0337695	-0.0951094	0.328	0.353	1
SERINC5	0.0338796	0.0746355	0.582	0.56	1
SFPQ	0.0339706	-0.07972	0.772	0.761	1
PLCL2	0.0340394	-0.0908017	0.764	0.748	1
ZNF274	0.0341326	-0.151078	0.112	0.128	1
TSPYL1	0.0341934	0.196845	0.221	0.206	1
TP53INP1	0.0342909	-0.127212	0.175	0.195	1
LRRC8D	0.0344672	-0.103406	0.648	0.652	1
SMARCD1	0.0345341	-0.134241	0.106	0.122	1
SNRPA	0.0345347	-0.138091	0.255	0.277	1
NPAT	0.0345609	-0.134051	0.167	0.186	1
MLX	0.0345688	-0.149143	0.342	0.365	1
TSG101	0.0350005	0.0599717	0.476	0.453	1
ATG13	0.0350653	-0.0979636	0.297	0.32	1
YTHDF1	0.0351204	-0.181436	0.205	0.226	1
EPRS	0.0351398	0.103503	0.373	0.358	1
GBP2	0.0351682	-0.0956828	0.423	0.449	1
VPS41	0.035172	0.0762287	0.571	0.552	1
RELA	0.0352764	-0.125682	0.243	0.264	1
AC096667.1	0.0353058	-0.0908673	0.388	0.414	1
C5orf56	0.0353285	-0.111472	0.247	0.27	1
COG5	0.0353876	-0.103843	0.722	0.716	1
TRAFD1	0.0354198	-0.161902	0.228	0.247	1
ZNF362	0.0354438	-0.160918	0.185	0.205	1
TM2D1	0.035462	-0.0706842	0.367	0.393	1
NSMF	0.0355952	-0.128773	0.106	0.122	1
CSNK2A2	0.0356004	-0.175096	0.262	0.282	1
PAAF1	0.035656	0.213373	0.117	0.103	1
AP4E1	0.0358199	-0.170904	0.228	0.248	1
BHLHE40-AS1	0.0358473	0.196924	0.123	0.109	1
MLLT10	0.0359967	-0.0719683	0.648	0.665	1
DDX55	0.0361112	-0.187418	0.126	0.143	1
RCBTB1	0.0363069	-0.158908	0.138	0.155	1
CTDSPL2	0.0363686	-0.133012	0.382	0.405	1
TBCA	0.0363912	0.0416818	0.799	0.784	1
METTL26	0.0365572	0.083907	0.366	0.347	1
NHLRC2	0.0365882	-0.128696	0.132	0.149	1
ZYG11B	0.0368253	0.0787598	0.392	0.369	1
VTI1A	0.0368491	-0.0935519	0.843	0.83	1
FASTK	0.0368543	0.136583	0.221	0.205	1
MFAP1	0.0368991	-0.205349	0.163	0.181	1
PPP3CB-AS1	0.0372845	-0.176733	0.088	0.102	1
DNAJB14	0.0373559	-0.0501563	0.439	0.466	1
HNRNPA0	0.0374935	-0.110463	0.432	0.451	1
PRDX6	0.0375342	0.0374121	0.653	0.632	1
PDE7A	0.0375489	-0.164298	0.432	0.445	1
PMF1	0.0375861	0.0996362	0.403	0.387	1
H2AFX	0.0376731	-0.347953	0.094	0.107	1
TMEM41B	0.0377061	-0.171141	0.248	0.266	1
EMC1-AS1	0.0377487	-0.117077	0.147	0.165	1
SUPT3H	0.0377496	-0.187359	0.162	0.179	1
DCTN1	0.0377522	-0.0687162	0.18	0.2	1
TXNDC16	0.0378496	-0.145897	0.16	0.179	1
SMIM26	0.0378904	0.0303264	0.62	0.597	1
COG6	0.0379762	-0.14852	0.13	0.146	1
LINC00667	0.0380518	0.225911	0.146	0.132	1
CAPZA1	0.0380723	-0.0685052	0.856	0.858	1
ELP1	0.0380749	-0.194639	0.134	0.151	1
RNF20	0.0382177	-0.0701909	0.173	0.195	1
EIF4H	0.0382804	0.0793791	0.619	0.604	1
NFYA	0.0383215	-0.205147	0.177	0.193	1
HMGXB4	0.0383722	-0.146205	0.243	0.264	1
SPATS2	0.0383983	-0.234477	0.138	0.154	1
EIF3B	0.0384524	0.0974886	0.455	0.438	1
OXA1L	0.0385116	0.0907091	0.463	0.453	1
HIST2H2AC	0.0389237	-0.0884759	0.288	0.313	1
SPPL3	0.0390849	-0.0997506	0.73	0.726	1
MRPS26	0.0390971	0.103215	0.233	0.218	1
SLC4A8	0.0391569	-0.0879207	0.151	0.169	1
COQ2	0.0391578	-0.10274	0.21	0.232	1
POLA1	0.0392288	-0.247097	0.095	0.109	1
SMARCD2	0.0394656	-0.0786193	0.337	0.362	1
DUSP18	0.0394802	-0.14882	0.247	0.268	1
RNPS1	0.0395763	-0.124013	0.455	0.478	1
NETO2	0.0396514	0.111732	0.198	0.18	1
OSBPL1A	0.0396684	-0.143787	0.244	0.264	1
TMEM131	0.0397999	-0.074401	0.733	0.736	1
ABHD3	0.0399772	-0.121088	0.558	0.569	1
HELQ	0.0400523	-0.0833158	0.146	0.163	1
GAS2L1	0.0401002	0.275949	0.116	0.104	1
EGLN1	0.0402557	-0.215234	0.345	0.361	1
RCAN1	0.0403215	-0.135211	0.162	0.18	1
PITPNC1	0.0404453	-0.100078	0.695	0.7	1
PKD2	0.040452	-0.156625	0.202	0.221	1
SYNRG	0.0405967	-0.115152	0.408	0.428	1
TMOD3	0.0406727	-0.0786898	0.744	0.742	1
FER	0.0406747	-0.134404	0.454	0.467	1
AC092944.1	0.0406757	-0.220248	0.149	0.166	1
MAZ	0.0406861	0.0769575	0.447	0.433	1
RAD54L2	0.0407001	-0.121733	0.206	0.225	1
PPP1R16B	0.0407154	-0.170851	0.103	0.118	1
AP1S1	0.0407874	0.1207	0.177	0.161	1
WTAP	0.0408238	-0.103126	0.678	0.686	1
HSD17B4	0.0410649	-0.150348	0.427	0.445	1
BAG4	0.0410762	-0.16676	0.315	0.336	1
AMN1	0.0411823	0.332675	0.102	0.09	1
TRIAP1	0.041204	0.133182	0.176	0.161	1
PDPK1	0.0412418	-0.0925398	0.364	0.387	1
GYS1	0.04131	-0.0961033	0.149	0.167	1
SYNJ2BP	0.0414096	0.291034	0.119	0.106	1
GNPTAB	0.0416461	0.0899311	0.429	0.413	1
IREB2	0.0416686	0.130484	0.398	0.386	1
LYSMD2	0.041686	-0.0901858	0.329	0.354	1
MXI1	0.0417919	-0.139271	0.401	0.419	1
BCL2L1	0.0418067	-0.110736	0.171	0.19	1
ING5	0.0418125	-0.123332	0.155	0.173	1
SMIM14	0.0418348	0.0889067	0.482	0.466	1
STRIP1	0.0419329	-0.163231	0.16	0.178	1
LRCH3	0.0419863	-0.154638	0.472	0.486	1
AC109597.1	0.0420009	0.22616	0.102	0.09	1
LSM1	0.0422306	-0.143788	0.261	0.284	1
CDC37L1	0.0424034	-0.176774	0.095	0.109	1
NRGN	0.0424275	-0.00776775	0.62	0.598	1
API5	0.0424519	0.0902052	0.325	0.305	1
MCM3AP	0.0425372	-0.11641	0.245	0.265	1
SLFN5	0.0425498	-0.141518	0.217	0.237	1
ATAD1	0.0425728	-0.0578953	0.153	0.172	1
ENTPD1	0.0426441	-0.14295	0.689	0.686	1
FASTKD2	0.0426461	0.162823	0.159	0.145	1
GOSR2	0.0427217	-0.139321	0.235	0.255	1
LEMD2	0.0429853	-0.161978	0.167	0.185	1
ENY2	0.0431841	-0.0959574	0.738	0.747	1
RHOU	0.0432341	-0.210589	0.159	0.176	1
LSM4	0.0433746	0.0714413	0.504	0.487	1
VPS37A	0.0434595	-0.145171	0.25	0.272	1
EXTL3	0.0435597	-0.217281	0.181	0.198	1
SNX13	0.0436982	-0.0978472	0.549	0.568	1
TUG1	0.0438341	-0.0842502	0.306	0.332	1
NT5C3A	0.0438416	-0.161909	0.406	0.42	1
MYO9A	0.0439301	-0.148191	0.37	0.388	1
EPN1	0.0439331	0.085811	0.394	0.379	1
WWC3	0.0440723	-0.153474	0.226	0.247	1
KCNE3	0.0441002	0.0359365	0.542	0.522	1
SSBP1	0.0443303	0.0357584	0.627	0.616	1
WDR83OS	0.0443342	0.0129873	0.78	0.77	1
CYSTM1	0.0443486	-0.184887	0.372	0.394	1
PSMD2	0.0444065	0.103054	0.412	0.398	1
APH1B	0.0444109	0.141814	0.307	0.294	1
NEK1	0.0444777	-0.206248	0.202	0.22	1
NEDD1	0.0444884	-0.123954	0.133	0.15	1
KYAT3	0.0445012	-0.114245	0.224	0.244	1
NFAM1	0.0445244	-0.0935271	0.656	0.669	1
IKBKB	0.0446761	-0.119914	0.41	0.429	1
SFI1	0.0447313	-0.149155	0.158	0.177	1
PREPL	0.0448452	0.111278	0.182	0.166	1
DHX32	0.0450533	-0.131753	0.159	0.176	1
CCDC115	0.0452123	0.104569	0.228	0.212	1
NBPF26	0.0452273	-0.167696	0.18	0.197	1
VPS53	0.0452761	0.0575955	0.55	0.53	1
ACVR1	0.04531	-0.175842	0.231	0.249	1
L3MBTL2	0.0453792	0.196892	0.124	0.111	1
CARS2	0.0454257	0.0747243	0.59	0.578	1
NSMCE2	0.0456864	0.0318078	0.691	0.66	1
TOR1A	0.0457	-0.172423	0.185	0.203	1
MRPS36	0.0459825	0.069175	0.423	0.403	1
PLPBP	0.0460151	0.118961	0.294	0.279	1
TMEM39A	0.0460778	-0.138077	0.261	0.281	1
TAZ	0.046113	-0.144377	0.215	0.235	1
TPST1	0.0461851	-0.111691	0.288	0.261	1
FAM50A	0.0462268	-0.104083	0.396	0.419	1
LEO1	0.0464183	-0.120608	0.117	0.133	1
DCLRE1C	0.0464454	-0.150195	0.249	0.269	1
DOCK7	0.0464625	0.112061	0.242	0.226	1
VIPR1	0.0464654	0.184346	0.141	0.128	1
AC068724.3	0.0467085	-0.123746	0.127	0.143	1
EXOSC9	0.0467295	-0.15459	0.117	0.133	1
GMEB1	0.0467794	-0.108379	0.21	0.23	1
UPF2	0.0467979	-0.0978613	0.518	0.533	1
TAPBP	0.0468974	-0.0587447	0.704	0.726	1
AL391832.2	0.0469232	0.203867	0.1	0.088	1
CBWD1	0.0469758	-0.12964	0.212	0.231	1
MTA2	0.0470504	-0.265104	0.092	0.105	1
AP002336.2	0.0471653	-0.1682	0.162	0.18	1
GGA1	0.0471747	-0.0317447	0.305	0.333	1
HERPUD2	0.0472242	-0.117492	0.309	0.33	1
GMPR2	0.0473176	0.0923474	0.262	0.245	1
TRIP11	0.0473205	-0.0571549	0.332	0.355	1
C11orf71	0.0473238	-0.1867	0.092	0.106	1
TRIM44	0.0474529	-0.0852958	0.575	0.583	1
SETD1B	0.0474718	-0.0149252	0.221	0.245	1
CDK2AP1	0.0475452	0.187853	0.246	0.233	1
SEMA4B	0.0476371	-0.0502204	0.248	0.27	1
SEC24D	0.0476769	-0.102706	0.422	0.446	1
PBDC1	0.0478735	-0.119939	0.169	0.187	1
AL590764.1	0.0479623	-0.121912	0.117	0.132	1
MAP4K5	0.0479813	-0.111427	0.32	0.341	1
TMUB2	0.0480084	-0.0788859	0.243	0.266	1
SECISBP2L	0.0480203	-0.151848	0.36	0.377	1
HMOX2	0.0480771	0.134535	0.224	0.209	1
FAH	0.0480854	0.406108	0.103	0.092	1
EXOSC10	0.0482967	-0.0867001	0.163	0.182	1
RPE	0.0483308	-0.117884	0.165	0.184	1
AMD1	0.0484139	-0.0990299	0.524	0.545	1
TMEM120A	0.0484626	-0.172731	0.189	0.209	1
AC010642.2	0.048528	0.161008	0.206	0.19	1
FAM32A	0.0486332	0.0792704	0.415	0.401	1
MPHOSPH8	0.0486529	-0.103972	0.524	0.542	1
GNL3L	0.0486912	-0.0963705	0.28	0.305	1
R3HDM1	0.0487148	-0.0744826	0.465	0.481	1
NUB1	0.0487235	-0.10109	0.329	0.352	1
PRR14L	0.0487697	-0.0850783	0.454	0.472	1
KLHL6	0.0488206	-0.170743	0.204	0.222	1
GTF2H3	0.0490195	-0.149753	0.131	0.147	1
TMOD2	0.0492627	-0.139111	0.257	0.274	1
SOGA1	0.049265	-0.122395	0.225	0.245	1
EFL1	0.0493234	-0.103693	0.177	0.194	1
CGRRF1	0.0493789	-0.145348	0.087	0.1	1
PLCG2	0.0494313	0.0430456	0.796	0.79	1
TAF1	0.0494357	-0.13877	0.395	0.414	1
RPS6KA2	0.0494702	0.0909368	0.266	0.248	1
GXYLT1	0.0495934	-0.110564	0.187	0.205	1
ERI1	0.0495963	-0.131203	0.097	0.111	1
CTBP1	0.0498508	-0.0912129	0.334	0.361	1
NMT1	0.0498601	0.0636339	0.397	0.376	1
HIVEP2	0.0500257	-0.147982	0.261	0.28	1
ZNF652	0.050059	-0.0935949	0.565	0.574	1
TLR2	0.0500735	-0.135401	0.822	0.816	1
ELAVL1	0.0500755	-0.114141	0.326	0.349	1
CIAO2A	0.0501995	0.120762	0.379	0.365	1
POM121C	0.0502655	-0.142814	0.263	0.281	1
CA5B	0.0503473	0.0316375	0.497	0.476	1
TPM1	0.0503505	0.189299	0.116	0.103	1
IDH3A	0.0503552	0.160399	0.218	0.204	1
TERF1	0.0503957	-0.135295	0.182	0.2	1
ZNF585A	0.0503991	-0.072322	0.112	0.127	1
COQ8A	0.0505246	-0.14804	0.191	0.211	1
COPZ1	0.0505347	0.0991825	0.417	0.401	1
GTPBP8	0.0505768	-0.246567	0.088	0.101	1
SLC2A4RG	0.0505907	-0.214558	0.116	0.13	1
IRF2BP2	0.0505988	-0.073319	0.584	0.604	1
IQCB1	0.0507441	-0.119333	0.279	0.299	1
CCNC	0.0508453	0.102499	0.255	0.24	1
ACTN4	0.0509178	0.0470859	0.707	0.682	1
SLC29A3	0.0513762	-0.183689	0.118	0.134	1
ULK2	0.0514423	0.139378	0.289	0.271	1
TP53BP1	0.0515596	-0.163852	0.121	0.137	1
MORF4L1	0.051634	-0.0501697	0.862	0.863	1
PIAS2	0.0516427	-0.0894733	0.249	0.268	1
TPP1	0.0516597	-0.0898812	0.674	0.693	1
BMT2	0.051747	-0.0921435	0.29	0.311	1
AKNAD1	0.0518203	-0.147552	0.09	0.103	1
LINC01184	0.0518368	0.139369	0.118	0.106	1
ATP5MC1	0.0519082	0.0685746	0.477	0.464	1
NDUFA8	0.0519657	0.0715128	0.258	0.242	1
ITGAM	0.0520038	0.0241495	0.79	0.776	1
AMDHD2	0.0520698	-0.210123	0.117	0.132	1
ATXN7L3B	0.0522171	0.208211	0.251	0.239	1
RPUSD1	0.052375	0.14448	0.109	0.097	1
WDR43	0.0524191	-0.0828747	0.328	0.351	1
DNAJC13	0.0527477	-0.0945808	0.525	0.546	1
SIRT7	0.0527534	-0.103323	0.331	0.354	1
VWA8	0.0528595	0.0264142	0.339	0.316	1
EDRF1	0.0528749	-0.176025	0.158	0.174	1
PDLIM5	0.0529113	-0.0910619	0.618	0.633	1
NIFK	0.0531742	-0.0898038	0.253	0.277	1
SIPA1	0.0533629	0.039528	0.431	0.418	1
PITPNM1	0.0535338	-0.132311	0.215	0.236	1
SSBP4	0.0535568	0.102947	0.435	0.425	1
TRIOBP	0.0536555	0.0473377	0.506	0.495	1
NUP88	0.0537028	-0.188941	0.216	0.232	1
BABAM1	0.0537062	0.0796999	0.319	0.304	1
PFDN4	0.053835	-0.129524	0.264	0.284	1
BRD3	0.0539326	0.0920855	0.324	0.308	1
CNOT3	0.0541232	0.145404	0.179	0.166	1
DSE	0.0542228	-0.156877	0.482	0.492	1
LEPROTL1	0.0542778	-0.132367	0.395	0.415	1
THAP6	0.0543155	0.146398	0.102	0.091	1
GOLGA4	0.0543464	-0.100679	0.669	0.667	1
ZNF593	0.0545336	-0.0692467	0.18	0.199	1
RAD17	0.0545952	-0.102541	0.109	0.124	1
KIDINS220	0.0546233	-0.0882427	0.632	0.632	1
GDAP2	0.054692	-0.143558	0.39	0.405	1
NBDY	0.0547492	0.0613293	0.339	0.322	1
HBP1	0.0548324	-0.0818552	0.563	0.578	1
U2AF2	0.0549993	-0.114097	0.223	0.244	1
SLC7A1	0.055252	-0.113619	0.147	0.163	1
EPB41L3	0.0553122	-0.269719	0.479	0.471	1
SLC25A16	0.0553887	-0.199912	0.209	0.226	1
UBE3B	0.0554543	-0.136097	0.17	0.188	1
SIRT6	0.0554904	0.103706	0.147	0.133	1
SUPT5H	0.0555682	-0.132172	0.393	0.413	1
ZNF565	0.055604	-0.207644	0.088	0.101	1
CUL9	0.0557102	-0.206628	0.103	0.117	1
SNX19	0.0557212	-0.156587	0.195	0.213	1
RAB12	0.0559327	-0.11456	0.38	0.397	1
MTAP	0.0561518	0.119246	0.257	0.242	1
TGS1	0.0562622	-0.0645812	0.23	0.25	1
RC3H1	0.0563059	-0.0503093	0.733	0.733	1
EIF4G3	0.0564014	-0.0755678	0.831	0.825	1
ZNF397	0.0564643	0.155784	0.13	0.118	1
ABCB10	0.0567438	-0.0888843	0.199	0.218	1
AAK1	0.0567498	-0.082316	0.67	0.683	1
HHEX	0.0568184	-0.128956	0.366	0.387	1
DENR	0.0568988	0.0863639	0.348	0.334	1
HAUS1	0.056975	-0.0941903	0.192	0.211	1
KLHL8	0.0570234	-0.119774	0.382	0.403	1
NSUN6	0.057025	-0.0530159	0.228	0.248	1
MRS2	0.0570396	-0.136632	0.1	0.114	1
AC106865.2	0.0570834	-0.169562	0.122	0.137	1
CNNM2	0.0571903	0.0867013	0.158	0.143	1
LINC00894	0.0572262	0.11642	0.219	0.203	1
NREP	0.0573606	0.220898	0.112	0.101	1
TMEM164	0.0573773	0.0524648	0.562	0.548	1
CSF3R	0.0574639	-0.0458327	0.95	0.944	1
LANCL2	0.0576595	0.112207	0.159	0.146	1
VASH1	0.057847	-0.118994	0.128	0.143	1
KCTD7	0.0580712	-0.0464281	0.206	0.226	1
TBC1D7	0.0580923	-0.071068	0.139	0.157	1
BMI1	0.0582384	-0.226192	0.094	0.107	1
PPIL4	0.058299	-0.108302	0.296	0.318	1
AP1AR	0.0583245	0.179376	0.176	0.162	1
TTLL5	0.0585077	-0.10399	0.261	0.281	1
ZNF708	0.0585378	-0.164136	0.187	0.204	1
SORD	0.0586297	0.261674	0.111	0.1	1
IFNGR1	0.0588942	-0.0643927	0.829	0.828	1
NOL7	0.0589049	-0.107174	0.442	0.463	1
RCAN3	0.0590798	-0.242996	0.129	0.143	1
BLMH	0.0590827	-0.119511	0.125	0.14	1
TRIM23	0.0592118	-0.176674	0.104	0.118	1
CAMSAP2	0.0593256	-0.226047	0.138	0.152	1
FUT7	0.0598315	0.143416	0.13	0.117	1
FZD2	0.0598741	0.195454	0.128	0.115	1
GBF1	0.0598814	-0.0859157	0.544	0.559	1
SGTB	0.0600149	-0.165541	0.292	0.306	1
SLC9A8	0.0604983	-0.0954948	0.349	0.376	1
ZNRD2	0.0608035	0.152284	0.212	0.2	1
SHPRH	0.0608674	-0.0832113	0.272	0.29	1
GOLGA3	0.0609033	-0.0949195	0.235	0.255	1
MYCBP	0.060929	0.0495222	0.274	0.257	1
HDDC3	0.0609541	-0.150025	0.13	0.145	1
MARVELD1	0.0610258	0.158353	0.196	0.181	1
TM2D2	0.0610534	0.159353	0.124	0.112	1
THRAP3	0.061175	-0.0895729	0.671	0.677	1
KRIT1	0.0612395	-0.084013	0.313	0.335	1
GBA2	0.0613268	-0.146727	0.116	0.13	1
CCDC170	0.0613546	-0.130284	0.165	0.181	1
CD99L2	0.061364	0.132279	0.218	0.202	1
SH3RF3	0.0615022	-0.0365314	0.118	0.104	1
PYCR2	0.0616171	-0.168636	0.113	0.128	1
AC127502.2	0.0616775	-0.128755	0.138	0.154	1
CLASP2	0.0617026	-0.0955052	0.677	0.681	1
NUBP2	0.0617044	-0.126949	0.231	0.249	1
AIDA	0.0617507	-0.134183	0.182	0.2	1
KIN	0.0617832	-0.118066	0.248	0.27	1
TATDN1	0.0617889	-0.175924	0.203	0.221	1
HERC2	0.0618342	0.0966873	0.256	0.239	1
ELOVL1	0.0619699	0.0858274	0.334	0.316	1
PHF20L1	0.0620202	-0.119	0.63	0.636	1
NDUFS7	0.0621522	0.0512057	0.543	0.527	1
NDUFAF8	0.0621838	-0.155113	0.318	0.336	1
TMEM268	0.0622645	-0.0905345	0.161	0.178	1
MTA1	0.0622705	-0.208369	0.144	0.159	1
TOPBP1	0.0623428	-0.107737	0.235	0.254	1
ATP10A	0.0624019	-0.261035	0.187	0.2	1
ARF3	0.0624816	-0.0855432	0.426	0.447	1
MAGT1	0.0624915	-0.10668	0.411	0.43	1
AHCY	0.0625857	0.260881	0.15	0.139	1
DHRS7B	0.0626268	-0.176357	0.329	0.346	1
LINC01637	0.0626376	0.144036	0.116	0.104	1
PKN2	0.0628964	-0.0567931	0.835	0.829	1
DPP9	0.0628975	-0.0583109	0.234	0.256	1
CEBPA	0.0629889	-0.0785743	0.51	0.532	1
AP1M1	0.063016	-0.0444484	0.271	0.296	1
TIMM17B	0.0630341	0.0566147	0.318	0.302	1
PSMB2	0.0630511	0.0466056	0.548	0.538	1
STARD7	0.0630646	-0.0803699	0.38	0.401	1
DELE1	0.0631496	-0.094221	0.288	0.312	1
TBK1	0.0632044	-0.12792	0.436	0.455	1
FTX	0.0633176	-0.0846229	0.848	0.839	1
SLC24A4	0.0634981	-0.115756	0.523	0.538	1
PDS5A	0.0637428	-0.0547938	0.646	0.651	1
ANGEL2	0.0637709	-0.0430397	0.184	0.203	1
CLPP	0.063813	0.107706	0.246	0.231	1
MAPK1	0.0640149	-0.0523163	0.847	0.845	1
NNT	0.0640454	-0.00038909	0.385	0.364	1
FAM3C	0.0640491	-0.170366	0.14	0.155	1
SIRT1	0.0640647	-0.124625	0.337	0.355	1
HSPA9	0.064105	-0.0912266	0.544	0.559	1
PSMG4	0.0641086	0.157289	0.192	0.179	1
ECI1	0.0641408	-0.129494	0.294	0.313	1
SNU13	0.0641748	0.0529443	0.664	0.651	1
CPNE8	0.0642475	0.0365828	0.763	0.735	1
PHYH	0.0643318	-0.192208	0.102	0.116	1
PATL1	0.064343	-0.178044	0.235	0.254	1
ECSIT	0.0646418	0.133169	0.199	0.185	1
RAP1GDS1	0.0646506	-0.116857	0.56	0.569	1
LENG8	0.0646632	-0.0936565	0.502	0.524	1
AMBRA1	0.0647805	-0.0942476	0.463	0.477	1
BAIAP2	0.0648745	-0.107953	0.123	0.139	1
NOL8	0.0648764	-0.0915083	0.203	0.222	1
MCPH1	0.0649481	-0.133248	0.302	0.32	1
ZNF701	0.0649818	-0.0786363	0.094	0.108	1
SNN	0.0651488	-0.135758	0.251	0.269	1
MRPL2	0.0654447	0.162416	0.158	0.146	1
ATPAF1	0.0655424	-0.133342	0.122	0.136	1
GIT2	0.0661169	-0.0612582	0.703	0.706	1
NELFA	0.0663292	-0.114039	0.159	0.176	1
RHBDD1	0.0663755	-0.0907053	0.268	0.287	1
CCAR2	0.0663979	-0.128639	0.152	0.169	1
RHOG	0.0664724	0.0328523	0.808	0.792	1
PITRM1	0.0665005	-0.113536	0.134	0.15	1
STARD3	0.0665418	-0.0702055	0.202	0.222	1
ABT1	0.0666806	0.0741213	0.178	0.163	1
GBE1	0.0668969	-0.181174	0.404	0.417	1
METTL5	0.0668994	0.0858855	0.232	0.216	1
SNRPB	0.066901	0.0368389	0.657	0.643	1
LTA4H	0.0669387	-0.04489	0.89	0.875	1
ARMC10	0.066961	0.0648888	0.272	0.256	1
LZIC	0.0669944	0.103935	0.32	0.307	1
SDHA	0.0671048	-0.089436	0.34	0.361	1
GAB1	0.0672673	-0.110228	0.4	0.415	1
REV1	0.067324	-0.0962568	0.306	0.328	1
NPIPB4	0.0674865	-0.158653	0.105	0.119	1
STAC3	0.0677278	0.123238	0.237	0.223	1
RHOC	0.0677931	-0.228046	0.196	0.209	1
TRIM11	0.0678291	-0.0840787	0.117	0.133	1
TRAP1	0.067838	-0.0737522	0.114	0.129	1
RBFOX2	0.0678875	-0.153836	0.121	0.136	1
FAM174B	0.0679477	0.209579	0.116	0.104	1
AP002381.2	0.0679908	-0.0817127	0.309	0.328	1
CASP10	0.0679911	-0.0696181	0.238	0.26	1
RPS6KB1	0.06805	-0.11529	0.314	0.334	1
ZNF41	0.0681009	-0.166103	0.09	0.103	1
METTL23	0.0681738	0.0636391	0.248	0.231	1
TRIM4	0.0682178	0.0855492	0.252	0.239	1
VTI1B	0.068293	0.0569683	0.482	0.465	1
CNBP	0.0683182	-0.0733077	0.851	0.844	1
HELZ2	0.0685818	-0.124901	0.11	0.125	1
MRPS18A	0.0685981	0.222496	0.143	0.131	1
RNGTT	0.068619	0.0420887	0.576	0.554	1
PTCD3	0.0686395	-0.10511	0.195	0.211	1
GABPB1-IT1	0.0687174	-0.161042	0.302	0.321	1
URI1	0.0689575	-0.12953	0.412	0.429	1
ABHD2	0.0689788	-0.0677781	0.598	0.612	1
HSPA5	0.0689956	-0.129252	0.63	0.636	1
UBL7	0.0691964	-0.0936017	0.135	0.151	1
SLC35B1	0.0692023	0.162339	0.209	0.197	1
NUP62	0.0692109	-0.0734942	0.258	0.279	1
ZNF398	0.0692305	-0.170286	0.115	0.13	1
AL645465.1	0.0692567	-0.0937607	0.103	0.115	1
ZFPL1	0.069592	0.176893	0.111	0.1	1
MRPS11	0.0696406	0.131569	0.243	0.229	1
SGPL1	0.0696875	-0.125413	0.222	0.239	1
NISCH	0.0697032	-0.106392	0.267	0.288	1
UBAP2	0.0699779	-0.0784721	0.268	0.288	1
CLN3	0.0699966	-0.0788414	0.335	0.356	1
NAA60	0.0701751	-0.0993239	0.188	0.206	1
KPNA6	0.0702457	-0.110937	0.419	0.438	1
SCAMP2	0.0704371	0.0348887	0.49	0.476	1
PSMD6-AS2	0.0706076	-0.114723	0.107	0.12	1
ADAM17	0.070783	-0.0698053	0.689	0.702	1
ZNF24	0.0708884	0.0950551	0.32	0.306	1
SLFN12	0.070906	-0.0297167	0.155	0.174	1
VDAC1	0.0709288	-0.0890465	0.497	0.511	1
DGUOK	0.0710375	-0.116127	0.416	0.437	1
TMCC1	0.0711006	-0.13807	0.554	0.564	1
GPBP1L1	0.0713673	-0.0891894	0.605	0.613	1
SP1	0.0713702	0.0710539	0.407	0.398	1
TIMM44	0.0713937	0.279843	0.128	0.118	1
EDEM3	0.0715986	0.0778056	0.521	0.511	1
ANXA4	0.0717282	-0.124812	0.526	0.537	1
IFT88	0.07173	0.114019	0.173	0.159	1
TSPAN31	0.0717584	-0.101918	0.097	0.11	1
SYF2	0.0719397	0.029464	0.704	0.695	1
SEMA3C	0.0719568	0.0119951	0.253	0.234	1
SMIM25	0.0719847	0.0532316	0.568	0.558	1
TMEM165	0.0720347	-0.0687124	0.793	0.792	1
IKBIP	0.0720525	0.047769	0.348	0.332	1
TFEB	0.0720837	-0.0850546	0.453	0.472	1
TMEM168	0.0721829	-0.057139	0.184	0.204	1
PAIP1	0.0722296	-0.0912421	0.217	0.236	1
INSR	0.0723853	-0.115677	0.532	0.542	1
CALM3	0.0725336	0.0549323	0.738	0.733	1
PPP6C	0.072581	-0.121156	0.439	0.454	1
EPB41L4A-AS1	0.0727556	0.167407	0.23	0.216	1
LMNA	0.0728425	0.367106	0.184	0.172	1
TMEM11	0.0728734	0.0728216	0.262	0.246	1
PRKRA	0.0729532	-0.0969771	0.181	0.198	1
TCOF1	0.0730196	-0.0767265	0.278	0.298	1
INTS12	0.0732948	0.113509	0.116	0.104	1
NFIX	0.0734998	-0.170846	0.088	0.1	1
SNRPC	0.073717	0.0401118	0.456	0.443	1
SEC11C	0.0739014	0.121951	0.316	0.305	1
SLC15A4	0.0740051	0.0217666	0.369	0.35	1
HSPA4	0.0741342	-0.0730131	0.377	0.397	1
DCTN3	0.0741516	0.0537843	0.497	0.48	1
KLHL12	0.0742067	-0.15929	0.111	0.124	1
MPPE1	0.0742805	0.0530346	0.309	0.293	1
RAB11B	0.0743879	-0.123759	0.245	0.265	1
RUNX2	0.0744377	-0.182193	0.27	0.284	1
KHNYN	0.0745075	-0.0893069	0.153	0.169	1
BCL10	0.0745407	0.11712	0.303	0.291	1
PLXND1	0.0745766	-0.0543721	0.373	0.394	1
VPS4A	0.0746129	-0.0829112	0.228	0.246	1
PPCDC	0.0746691	-0.0621828	0.224	0.245	1
SEC24B	0.0749316	-0.0846353	0.614	0.621	1
RAP2A	0.0749718	-0.0965218	0.164	0.182	1
DNAH1	0.0750167	-0.0668199	0.116	0.131	1
GLA	0.0750841	0.135584	0.264	0.25	1
KCTD10	0.0754788	-0.256336	0.098	0.11	1
ANAPC5	0.0755652	0.0313665	0.53	0.506	1
OTUD5	0.075592	-0.103899	0.301	0.32	1
PDCD10	0.0758896	-0.101813	0.473	0.49	1
HK1	0.0759967	-0.0647916	0.711	0.72	1
ARAF	0.0759979	-0.0848082	0.214	0.233	1
ITPK1	0.0760246	-0.101672	0.572	0.577	1
ASGR2	0.0760425	0.0640389	0.432	0.419	1
ABCC10	0.0760647	-0.132785	0.11	0.123	1
N4BP2L2	0.076082	-0.0492478	0.843	0.83	1
YIF1A	0.0762739	0.199317	0.232	0.221	1
ALG2	0.0764077	-0.0486506	0.113	0.127	1
AP3S1	0.0765099	-0.0992235	0.488	0.5	1
SNHG8	0.0767905	-0.1585	0.436	0.45	1
CSPP1	0.0768477	-0.131257	0.229	0.246	1
ZNF385A	0.0769491	0.0396165	0.598	0.592	1
MAPKBP1	0.076969	-0.143465	0.112	0.124	1
RBM10	0.0771955	-0.0963985	0.243	0.263	1
IL27RA	0.0772267	-0.0824499	0.412	0.426	1
LDLRAD3	0.0773235	-0.166391	0.432	0.442	1
PRR13	0.0773668	0.0309453	0.807	0.792	1
NTHL1	0.0775853	0.136025	0.105	0.094	1
CRAMP1	0.0775882	0.00133381	0.149	0.166	1
PPP1R8	0.0777802	0.174759	0.132	0.12	1
KCNAB2	0.077847	-0.0873408	0.623	0.634	1
C19orf25	0.077953	0.0759992	0.274	0.259	1
NDUFA5	0.0781007	0.113513	0.31	0.296	1
ZBTB24	0.0781657	-0.104167	0.11	0.124	1
LMO4	0.0782204	0.0749444	0.42	0.407	1
OSBPL5	0.0782941	-0.142639	0.222	0.239	1
FIP1L1	0.078368	-0.0953004	0.397	0.418	1
PIH1D1	0.0783845	-0.0838708	0.31	0.331	1
LTO1	0.0784713	-0.190153	0.091	0.102	1
DCTN4	0.0785356	-0.101806	0.49	0.506	1
KDM3A	0.0786576	-0.162964	0.253	0.269	1
LILRB1	0.0786708	0.0187401	0.51	0.49	1
INKA2	0.0788103	-0.12714	0.123	0.138	1
ITPRIPL2	0.078892	-0.0721519	0.22	0.238	1
SLC2A13	0.0789926	0.132563	0.209	0.195	1
CACNA2D3	0.0790043	-0.100241	0.246	0.264	1
GTF3C1	0.0793274	-0.0903899	0.226	0.245	1
WBP1L	0.0797837	-0.127098	0.415	0.434	1
DGKD	0.0798176	-0.0468515	0.599	0.608	1
GDE1	0.0798178	0.0910776	0.285	0.272	1
PRMT7	0.0798893	-0.0855091	0.104	0.117	1
SNX2	0.0800342	0.0177892	0.8	0.768	1
P2RY13	0.0800369	-0.112165	0.522	0.537	1
NPL	0.0802232	-0.00898078	0.572	0.545	1
RNF31	0.0802865	-0.131146	0.18	0.198	1
CCP110	0.0803501	-0.045028	0.092	0.105	1
RNF14	0.0804357	-0.109793	0.119	0.133	1
HIST1H3D	0.0806167	-0.160172	0.112	0.125	1
MDFIC	0.0806619	0.0556363	0.498	0.477	1
POLA2	0.0806997	-0.222561	0.09	0.101	1
WDR73	0.0807941	-0.179331	0.118	0.132	1
PTGER4	0.0809165	-0.0538935	0.197	0.215	1
DUSP3	0.0809229	-0.120246	0.313	0.329	1
TBC1D25	0.0809916	-0.192217	0.1	0.112	1
AKR7A2	0.0810084	-0.0830897	0.284	0.304	1
SCAPER	0.0810827	-0.0873809	0.436	0.452	1
POLR3GL	0.0811753	0.0976975	0.283	0.27	1
TXNDC15	0.0811972	-0.0639505	0.254	0.276	1
MRPL14	0.0814067	0.0538795	0.394	0.38	1
DDX18	0.0816286	0.0863498	0.436	0.423	1
ALKBH3	0.0816292	-0.132341	0.11	0.123	1
ZC3H6	0.0819643	-0.126867	0.201	0.217	1
EPG5	0.0819872	-0.0712731	0.329	0.347	1
MOB4	0.0821121	-0.116651	0.341	0.358	1
LARP4	0.0822373	-0.106841	0.262	0.279	1
RNMT	0.0822906	-0.146363	0.363	0.377	1
LETM1	0.0823724	-0.227384	0.112	0.125	1
C2CD2L	0.0825373	-0.153586	0.138	0.153	1
EIF4G1	0.0826689	0.0474873	0.535	0.513	1
FXR1	0.0827341	-0.0593948	0.54	0.563	1
TMEM63A	0.0827549	0.0145718	0.19	0.21	1
MLF2	0.0827648	-0.107886	0.387	0.408	1
TNFSF10	0.0828523	-0.0148522	0.796	0.768	1
AP3D1	0.0829767	-0.0514281	0.396	0.421	1
ANKMY1	0.0832053	-0.0890105	0.191	0.208	1
MAT2B	0.0833678	-0.102569	0.278	0.298	1
NDUFAF3	0.0835238	0.0914683	0.378	0.366	1
HDHD5	0.0835544	0.119186	0.3	0.287	1
UQCC1	0.0835732	0.117398	0.201	0.187	1
DDX23	0.0835993	0.0917265	0.238	0.225	1
EEF1E1	0.0837266	-0.100564	0.177	0.194	1
HSP90AA1	0.0838166	0.00566316	0.922	0.907	1
RBM14	0.0839296	0.176526	0.285	0.278	1
PIGBOS1	0.0840446	0.0472107	0.28	0.266	1
TANGO2	0.0840575	-0.100944	0.308	0.329	1
ZNFX1	0.08407	-0.121874	0.429	0.438	1
UBE3C	0.0840731	-0.0730428	0.589	0.6	1
SLC15A3	0.0841772	-0.109219	0.444	0.461	1
G2E3	0.0843462	-0.0859267	0.215	0.233	1
NBEAL2	0.0843581	0.0299952	0.441	0.424	1
TOP3A	0.0843812	-0.11565	0.278	0.296	1
LITAF	0.0844454	-0.145005	0.647	0.576	1
SPTLC2	0.0845477	-0.0266299	0.877	0.852	1
PIGP	0.0845882	0.149336	0.145	0.133	1
NKAPD1	0.0845883	0.150427	0.183	0.171	1
TEC	0.0847174	-0.126323	0.24	0.255	1
NDE1	0.0847664	-0.0605393	0.45	0.477	1
CBWD2	0.0850555	0.115302	0.235	0.223	1
ZBTB48	0.0851796	-0.154383	0.165	0.18	1
ATF6B	0.0852199	-0.0835421	0.31	0.33	1
STAT2	0.0853598	-0.0933347	0.505	0.519	1
PPP4R3B	0.085393	-0.0839913	0.552	0.56	1
TASP1	0.0854527	-0.138458	0.176	0.191	1
MOSPD2	0.0858771	0.0456014	0.339	0.324	1
COPS8	0.0859496	-0.119686	0.196	0.213	1
NELFCD	0.0860708	0.131581	0.202	0.19	1
ABL2	0.0861322	-0.135772	0.288	0.304	1
PIGT	0.0861653	-0.0603536	0.261	0.282	1
TMEM107	0.0863383	-0.0126284	0.367	0.349	1
IFT43	0.0863744	-0.200761	0.089	0.101	1
C8orf82	0.0863751	-0.180385	0.13	0.142	1
TRPV2	0.0864852	0.154749	0.212	0.201	1
FBXO22	0.0866055	-0.0744993	0.133	0.147	1
DHRS7	0.0866226	-0.1208	0.54	0.554	1
TBL2	0.086627	-0.132165	0.101	0.113	1
TMEM175	0.0867992	-0.11725	0.115	0.129	1
HMGN3	0.0867994	0.070236	0.603	0.586	1
AC097376.3	0.0869531	-0.216804	0.122	0.135	1
TMED8	0.0870031	0.0785811	0.222	0.205	1
TTC21B	0.0870425	-0.0333117	0.199	0.218	1
TUBGCP6	0.0871713	-0.115883	0.091	0.103	1
ACTN1	0.087178	-0.112984	0.579	0.585	1
CALHM2	0.0873534	0.204383	0.221	0.211	1
ACSS2	0.0874156	-0.08182	0.31	0.329	1
TAGAP	0.0874661	0.022878	0.418	0.401	1
FRMD8	0.0875203	-0.0763903	0.174	0.191	1
NAA35	0.0875497	-0.105616	0.231	0.248	1
CNIH1	0.0876205	0.0901494	0.404	0.392	1
HNRNPU	0.0876298	0.0119768	0.907	0.894	1
TEX264	0.0877064	0.0414603	0.352	0.335	1
ARHGEF18	0.0877306	0.0785188	0.517	0.507	1
IKZF5	0.0877763	-0.0843583	0.177	0.193	1
PTRH2	0.08785	0.131198	0.22	0.207	1
NUDT16L1	0.0878519	0.0834192	0.213	0.2	1
RHOT2	0.0878545	-0.159282	0.163	0.178	1
ZRANB2	0.0878565	0.0815517	0.517	0.502	1
PPIG	0.0879193	-0.074565	0.599	0.617	1
ZCRB1	0.0879921	-0.11237	0.278	0.296	1
FOPNL	0.0881892	-0.131549	0.137	0.151	1
HPS3	0.0884325	-0.120949	0.229	0.247	1
QARS	0.0885218	0.0833547	0.339	0.327	1
SCPEP1	0.088583	-0.0820854	0.737	0.745	1
AGK	0.0886015	-0.184979	0.098	0.109	1
KATNA1	0.0886376	-0.0557627	0.183	0.201	1
FASTKD1	0.0887573	0.155135	0.172	0.159	1
CCNL2	0.0889268	-0.100571	0.261	0.281	1
NLN	0.0889339	0.140571	0.317	0.305	1
NACC2	0.089001	-0.0574089	0.601	0.61	1
YY1	0.0891219	-0.0829054	0.724	0.718	1
EHD1	0.08913	-0.139065	0.299	0.316	1
ANKAR	0.0891814	0.158505	0.109	0.098	1
ATP6V0D1	0.0892375	0.0305649	0.813	0.804	1
MOB3A	0.0893248	0.0526056	0.725	0.709	1
DENND1A	0.0894767	0.00620725	0.968	0.957	1
ITGAL	0.089632	-0.00279689	0.738	0.709	1
TRDMT1	0.0897011	0.14548	0.162	0.149	1
TRIQK	0.0897535	0.0762812	0.328	0.313	1
MAP3K5	0.0897982	-0.0604544	0.864	0.858	1
ITPKB	0.089913	-0.152598	0.248	0.264	1
AL078600.1	0.0899429	0.191266	0.108	0.098	1
BANP	0.0899932	-0.0922976	0.377	0.398	1
YIPF3	0.0900284	0.0592209	0.361	0.347	1
PRKCSH	0.0901881	0.0702615	0.42	0.403	1
ZNF25	0.0902285	-0.0703916	0.098	0.111	1
SLC30A5	0.0902935	0.115948	0.274	0.26	1
NFE2L1	0.0906043	0.126474	0.184	0.172	1
SOCS6	0.0907075	-0.121196	0.157	0.172	1
SMIM20	0.0907261	0.109321	0.179	0.166	1
DACH1	0.0908033	-0.266978	0.177	0.189	1
DNM1L	0.0909067	-0.0964905	0.442	0.457	1
MTMR9	0.0911281	-0.040272	0.206	0.223	1
MGST2	0.0912267	0.0500055	0.492	0.478	1
FBXL3	0.0912612	-0.105137	0.28	0.297	1
FDX1	0.0914229	0.057069	0.359	0.344	1
KRTCAP2	0.0915115	0.0339887	0.71	0.703	1
RPL26L1	0.0917585	0.0894849	0.287	0.276	1
CAPN15	0.0918126	-0.1316	0.141	0.156	1
TTLL4	0.0918601	-0.0491468	0.178	0.195	1
SRRT	0.0918654	-0.0443363	0.207	0.226	1
IRF3	0.092192	-0.0914539	0.31	0.33	1
PITHD1	0.0921929	-0.152568	0.216	0.233	1
TMEM87A	0.0922685	0.0427459	0.459	0.436	1
MEF2C	0.0927998	0.0458434	0.819	0.803	1
CALHM6	0.0928828	0.0307851	0.583	0.569	1
PPP1R35	0.092921	-0.164338	0.172	0.186	1
AC093849.4	0.0929465	-0.160678	0.108	0.12	1
ZNF236	0.0931817	-0.0515964	0.258	0.277	1
WDR45	0.0934191	0.0435955	0.28	0.264	1
ACP1	0.0934941	-0.142484	0.334	0.351	1
BZW2	0.0935069	-0.166674	0.272	0.285	1
CAMK2D	0.0938277	0.0244736	0.578	0.549	1
SLC50A1	0.0940429	-0.0617882	0.148	0.165	1
RNPC3	0.0943948	-0.0867768	0.278	0.297	1
AC015912.3	0.0943995	-0.194676	0.101	0.112	1
PDIA4	0.0945711	0.0987221	0.242	0.228	1
C9orf85	0.0945961	-0.109511	0.187	0.202	1
CHCHD1	0.0947756	0.0333613	0.448	0.428	1
VPS54	0.0948003	-0.12407	0.479	0.489	1
HACL1	0.0949245	0.121995	0.182	0.169	1
TPRG1	0.0950529	0.19212	0.114	0.103	1
TESK2	0.0951814	-0.0615943	0.211	0.227	1
BNIP3L	0.0953045	0.00469188	0.802	0.786	1
RUVBL2	0.0953142	0.254109	0.128	0.118	1
WDR13	0.0956988	-0.0504966	0.226	0.247	1
ARAP3	0.0958553	-0.21625	0.117	0.129	1
HGS	0.095997	-0.0738224	0.233	0.253	1
EID2	0.096054	-0.0584594	0.101	0.114	1
CBR4	0.0961927	0.0955378	0.28	0.265	1
ZNF160	0.0966012	-0.0611967	0.157	0.174	1
PER2	0.0966067	-0.103085	0.129	0.143	1
RP9	0.0968031	0.0986559	0.118	0.107	1
KXD1	0.0969225	0.0471137	0.288	0.273	1
USP6NL	0.0969305	-0.0924947	0.316	0.333	1
SLC38A7	0.0972787	0.241372	0.104	0.095	1
SYS1	0.0975483	0.159703	0.211	0.199	1
SNX8	0.0975623	-0.116289	0.166	0.18	1
PTOV1	0.0976369	-0.102788	0.202	0.219	1
RAD23A	0.0977573	0.038965	0.49	0.479	1
SCYL3	0.09782	-0.1447	0.1	0.112	1
KLHL7	0.0978601	-0.150265	0.147	0.16	1
RGS19	0.0978854	0.0226778	0.722	0.709	1
AC004687.1	0.0980655	-0.0511955	0.473	0.497	1
OCEL1	0.0981157	-0.168295	0.207	0.22	1
FAR2	0.0982127	0.0613282	0.426	0.411	1
ZNF598	0.0984644	0.148628	0.114	0.104	1
DAGLB	0.0985175	-0.0911197	0.329	0.346	1
CCND3	0.098718	-0.156531	0.687	0.687	1
PTPN11	0.0987474	-0.0215588	0.36	0.382	1
MTF2	0.0987736	-0.0587051	0.351	0.371	1
MAP2K7	0.0988252	-0.0428059	0.204	0.223	1
TRPC4AP	0.0989175	-0.0830781	0.533	0.542	1
ZNF780A	0.0991092	0.0650192	0.188	0.175	1
EEFSEC	0.0994344	-0.103249	0.28	0.297	1
VENTX	0.100142	-0.193861	0.114	0.126	1
TNKS	0.100243	-0.0908608	0.535	0.544	1
INTS11	0.100445	0.11633	0.251	0.237	1
XPO1	0.101028	-0.049884	0.547	0.561	1
MAPKAP1	0.101095	-0.0705939	0.646	0.651	1
PTGIR	0.10122	0.0730527	0.152	0.14	1
ATF1	0.10122	-0.141003	0.278	0.292	1
ACTR1A	0.101338	-0.056485	0.352	0.379	1
PNKP	0.101414	-0.0739224	0.256	0.277	1
PRCP	0.101446	-0.0618959	0.526	0.545	1
TERF2	0.101591	-0.121926	0.191	0.207	1
PIK3R6	0.101819	-0.172446	0.135	0.147	1
WAPL	0.101867	-0.0739422	0.588	0.595	1
HMGN4	0.102084	0.106482	0.274	0.263	1
IMPDH1	0.102109	0.055487	0.535	0.526	1
MTM1	0.102194	-0.0427288	0.391	0.415	1
LAMP2	0.102327	0.0234586	0.646	0.635	1
PUS7L	0.102397	0.169879	0.155	0.144	1
DYNC1LI2	0.10256	-0.100244	0.412	0.43	1
CYBB	0.102586	0.0255936	0.972	0.962	1
PCCA	0.102758	-0.141938	0.431	0.436	1
PSMD4	0.102852	0.0418992	0.557	0.547	1
SNTB1	0.102856	-0.127756	0.726	0.705	1
YWHAE	0.102914	-0.0472867	0.718	0.738	1
BSCL2	0.103139	0.183527	0.192	0.181	1
NFE2	0.103157	0.0546254	0.466	0.453	1
HNRNPAB	0.103209	0.0716704	0.419	0.409	1
ANAPC10	0.103225	-0.152366	0.21	0.224	1
OSBPL3	0.103258	-0.172755	0.291	0.304	1
DGCR6L	0.103401	0.158137	0.232	0.224	1
CD300C	0.103482	0.184799	0.197	0.186	1
PPDPF	0.103614	-0.118698	0.666	0.667	1
TADA2A	0.103674	-0.0723609	0.123	0.136	1
PATL2	0.10372	0.195274	0.17	0.159	1
C15orf61	0.103862	0.0918426	0.181	0.168	1
OXLD1	0.103921	-0.0998254	0.189	0.204	1
RIC8B	0.104112	-0.112783	0.127	0.14	1
RENBP	0.104495	0.137752	0.192	0.181	1
COMMD2	0.104497	-0.148927	0.159	0.174	1
GIMAP7	0.104581	-0.143724	0.728	0.724	1
SHMT2	0.104688	0.199046	0.168	0.158	1
FAM118B	0.104749	0.228089	0.152	0.141	1
GFER	0.104844	0.133802	0.136	0.126	1
SRSF2	0.104871	-0.0977794	0.635	0.648	1
UIMC1	0.10491	-0.0747108	0.568	0.579	1
OTUB1	0.105131	0.118349	0.361	0.356	1
SEPHS2	0.10533	-0.131685	0.277	0.291	1
TTC37	0.105413	0.0763179	0.383	0.372	1
MTOR	0.105732	-0.0652719	0.237	0.255	1
WIPF1	0.106019	-0.0762638	0.831	0.833	1
DGAT2	0.106095	-0.256332	0.13	0.142	1
SRSF3	0.106101	-0.051997	0.829	0.84	1
RNFT1	0.106111	-0.0777077	0.211	0.228	1
SARNP	0.106116	-0.0702517	0.561	0.582	1
SYNGR2	0.10616	-0.0544185	0.487	0.514	1
MRPL21	0.106162	-0.112544	0.313	0.332	1
TICAM2	0.10635	-0.047432	0.197	0.215	1
ZDHHC18	0.106371	-0.212695	0.101	0.112	1
LYPLA2	0.106488	0.0436003	0.274	0.263	1
STX6	0.106685	-0.0969356	0.313	0.331	1
IPO5	0.106944	-0.111512	0.176	0.192	1
FNTA	0.106996	0.091787	0.447	0.433	1
GLOD4	0.107128	-0.158454	0.188	0.202	1
SNX27	0.107281	-0.0654727	0.643	0.651	1
ZDHHC13	0.107559	-0.146225	0.097	0.108	1
TRAPPC5	0.108252	0.0132647	0.929	0.929	1
ZC3H14	0.108277	-0.0975303	0.182	0.197	1
RYK	0.108491	-0.0562259	0.3	0.322	1
PSMA3	0.108623	-0.12152	0.411	0.424	1
AK2	0.108651	0.0757181	0.352	0.342	1
UNKL	0.108866	-0.128671	0.196	0.212	1
AP1B1	0.108874	0.0345267	0.481	0.463	1
PLEKHO2	0.109382	-0.125987	0.434	0.451	1
SLC37A2	0.109531	0.212719	0.17	0.161	1
EXOC7	0.109582	0.129562	0.27	0.259	1
ARHGAP4	0.109648	0.042014	0.599	0.584	1
DMXL2	0.109899	0.0122424	0.931	0.913	1
AC093673.1	0.109994	0.0507005	0.242	0.227	1
RAP2B	0.110086	-0.0919159	0.465	0.479	1
SLC25A12	0.110266	-0.112018	0.213	0.228	1
PANK2	0.110268	0.0813348	0.563	0.562	1
MLLT3	0.110277	0.152792	0.133	0.121	1
LRIG2	0.110278	-0.0413738	0.222	0.242	1
DENND4B	0.110377	-0.111994	0.372	0.388	1
DLG4	0.110435	-0.0459801	0.105	0.117	1
LTN1	0.110498	-0.0466283	0.272	0.291	1
KLHL36	0.110508	-0.118539	0.167	0.181	1
UBE4A	0.110536	-0.0712498	0.319	0.341	1
CENPC	0.110561	0.00375864	0.374	0.354	1
HP	0.110603	0.016993	0.125	0.113	1
SLC16A1	0.110649	-0.272135	0.138	0.15	1
NPEPPS	0.110728	-0.0604019	0.636	0.646	1
MRPL46	0.110775	0.170024	0.101	0.091	1
ERP44	0.111036	-0.0702854	0.68	0.683	1
SDR39U1	0.111226	-0.150746	0.097	0.108	1
RALGAPB	0.11127	-0.130129	0.392	0.408	1
TWISTNB	0.111289	-0.151651	0.117	0.129	1
EFR3A	0.111551	0.00382188	0.66	0.623	1
IGSF6	0.111557	-0.00452291	0.861	0.846	1
QPCT	0.111698	0.0130762	0.465	0.444	1
CHCHD5	0.11186	0.0480758	0.419	0.408	1
RAD50	0.111933	-0.0722703	0.282	0.298	1
ARL13B	0.11197	-0.131928	0.11	0.121	1
NUDCD1	0.111973	0.251773	0.107	0.097	1
TANC2	0.112264	-0.167211	0.256	0.271	1
RMI1	0.112461	-0.260443	0.108	0.119	1
RWDD1	0.112516	-0.0562023	0.486	0.512	1
ZNF346	0.113086	-0.104081	0.114	0.126	1
CC2D2B	0.113571	-0.207535	0.1	0.111	1
SLC35F5	0.113627	-0.126958	0.327	0.34	1
SDHAF3	0.113764	0.0806249	0.138	0.127	1
SCOC	0.113891	-0.0727261	0.097	0.109	1
MED17	0.113902	-0.142432	0.208	0.223	1
WDR70	0.113958	-0.0970266	0.618	0.621	1
SRSF5	0.114002	-0.0528924	0.875	0.861	1
SRA1	0.114079	0.0371213	0.504	0.494	1
TFB1M	0.114217	-0.179217	0.112	0.122	1
GPATCH8	0.114464	-0.062446	0.687	0.687	1
GPR137	0.114488	0.181126	0.139	0.129	1
BAG1	0.114525	-0.0530973	0.507	0.528	1
LPP	0.11454	-0.0755475	0.88	0.869	1
UBLCP1	0.114688	-0.130514	0.188	0.203	1
ARL6IP1	0.114774	-0.0425169	0.455	0.475	1
PARP8	0.115023	0.0287525	0.868	0.855	1
TMEM267	0.11513	-0.149594	0.109	0.12	1
PHC3	0.115176	-0.0911829	0.578	0.594	1
MGA	0.11523	-0.0746318	0.304	0.322	1
LACTB	0.115346	-0.0725936	0.633	0.638	1
USP5	0.115377	0.17826	0.124	0.114	1
PRDM4	0.115483	-0.156286	0.115	0.126	1
PTS	0.115578	0.046409	0.359	0.343	1
MHENCR	0.115705	-0.0947998	0.135	0.148	1
FAM222B	0.115732	-0.0471985	0.259	0.278	1
ERLEC1	0.11581	-0.0642823	0.194	0.211	1
CPSF2	0.115857	0.0743877	0.335	0.323	1
PIGC	0.116284	-0.121155	0.155	0.169	1
ELMOD3	0.116401	-0.0817731	0.187	0.202	1
CCDC28A	0.116401	-0.116486	0.23	0.247	1
DCTN2	0.116453	-0.0931244	0.396	0.414	1
DCTPP1	0.11656	0.214414	0.142	0.132	1
MAPK8IP3	0.116601	-0.0611033	0.376	0.393	1
GON4L	0.116779	-0.1238	0.46	0.472	1
RAB11FIP2	0.116914	-0.108301	0.207	0.221	1
DARS	0.117338	0.0926921	0.383	0.371	1
MRPL51	0.117367	0.0282487	0.589	0.568	1
SMARCD3	0.117411	0.0472438	0.451	0.435	1
SLC23A2	0.117411	-0.105634	0.491	0.499	1
DGLUCY	0.117667	0.0629308	0.482	0.466	1
PSMD1	0.117739	-0.0824585	0.487	0.504	1
MEPCE	0.118062	0.103102	0.306	0.298	1
NAA10	0.118083	0.0790843	0.352	0.343	1
GUF1	0.118133	-0.103706	0.105	0.117	1
CIZ1	0.118201	-0.158718	0.162	0.176	1
IL15RA	0.118482	-0.0723393	0.144	0.158	1
SLC46A2	0.11857	-0.0598676	0.211	0.228	1
ARCN1	0.118889	-0.108842	0.345	0.363	1
FTSJ3	0.118988	-0.01362	0.108	0.12	1
TINF2	0.119157	0.0780565	0.259	0.248	1
CALCOCO1	0.119204	-0.0773102	0.174	0.191	1
MRRF	0.11975	0.133794	0.188	0.176	1
NR2C2	0.119765	-0.0677253	0.336	0.353	1
DCAF6	0.11977	-0.112757	0.418	0.43	1
NLRC4	0.119874	-0.157432	0.354	0.367	1
TRAPPC12	0.1199	-0.069805	0.369	0.389	1
SET	0.119918	-0.068116	0.7	0.708	1
HDGFL2	0.12027	-0.0834702	0.13	0.143	1
DPF2	0.12054	0.130065	0.228	0.216	1
TBC1D23	0.121298	-0.0811925	0.443	0.455	1
POLR2K	0.121534	0.0435953	0.287	0.274	1
RBIS	0.121571	0.0122368	0.63	0.616	1
RNF125	0.121978	0.0339922	0.394	0.381	1
ZNF384	0.122072	-0.17692	0.124	0.136	1
ETFRF1	0.12217	0.181901	0.153	0.143	1
UNC119	0.122253	0.0467312	0.307	0.293	1
SLC35A1	0.122263	0.0781816	0.453	0.437	1
CEP85L	0.122377	-0.0808881	0.651	0.654	1
ACVR2A	0.122405	-0.0928652	0.286	0.303	1
OPA1	0.122665	-0.0735571	0.522	0.531	1
TSPYL2	0.122698	0.0336932	0.15	0.167	1
CARD9	0.123062	0.0994364	0.24	0.23	1
PSMD13	0.123402	0.045029	0.485	0.479	1
UBA5	0.123512	-0.0482625	0.094	0.105	1
CDKAL1	0.123555	-0.0903675	0.598	0.601	1
VCP	0.123699	0.0339081	0.635	0.623	1
GOPC	0.123731	-0.0446855	0.239	0.259	1
ZNF654	0.123933	-0.0893997	0.351	0.367	1
XRCC6	0.124001	0.0372095	0.694	0.676	1
ZFYVE26	0.124304	0.194418	0.185	0.176	1
EXOSC3	0.124306	0.0858751	0.164	0.152	1
APLF	0.124336	-0.137353	0.09	0.1	1
CDC16	0.124385	-0.063317	0.232	0.251	1
TP53I13	0.12444	0.000576266	0.109	0.122	1
H6PD	0.124541	0.0735504	0.206	0.194	1
CIAO2B	0.124551	0.0156628	0.593	0.591	1
DUSP7	0.124711	0.168554	0.135	0.125	1
MRGBP	0.125115	0.159816	0.121	0.11	1
ATP2A3	0.125375	-0.137328	0.168	0.183	1
TSC1	0.125671	-0.0497086	0.155	0.171	1
ZMAT1	0.125781	-0.0298422	0.1	0.112	1
OS9	0.126092	-0.0782676	0.692	0.695	1
PTDSS1	0.126272	-0.0862897	0.389	0.405	1
ZNF43	0.126291	-0.0798132	0.1	0.112	1
PHF6	0.126517	0.141581	0.188	0.178	1
FOXRED1	0.126522	0.166388	0.125	0.115	1
MRPL10	0.126751	0.172704	0.171	0.161	1
VIPAS39	0.12691	-0.0842317	0.106	0.117	1
SNHG3	0.126925	0.199887	0.181	0.171	1
USE1	0.127264	0.154495	0.212	0.201	1
FLYWCH1	0.127779	-0.121207	0.12	0.132	1
TIMMDC1	0.127873	0.10489	0.284	0.274	1
DENND6B	0.128085	-0.0879731	0.167	0.181	1
CPT2	0.128155	0.202911	0.123	0.114	1
FAM228B	0.128293	-0.105148	0.286	0.303	1
COPB1	0.128441	-0.0932	0.471	0.486	1
DENND1B	0.12847	-0.0887693	0.446	0.459	1
UBC	0.128629	-0.0384847	0.989	0.991	1
MLEC	0.128664	0.0579392	0.334	0.32	1
HDAC6	0.128778	-0.0461259	0.089	0.101	1
NGRN	0.128893	-0.0992727	0.126	0.139	1
STRN4	0.129224	-0.104316	0.226	0.241	1
NCOA5	0.129313	-0.077558	0.18	0.196	1
ATXN7L1	0.129681	0.0205894	0.527	0.503	1
HCFC2	0.129841	-0.240044	0.135	0.146	1
WDR46	0.129865	0.201956	0.198	0.189	1
TLE5	0.12988	0.0499264	0.605	0.597	1
PABPC1	0.130009	-0.0353696	0.995	0.988	1
GLTP	0.130449	0.0526153	0.499	0.486	1
ZNF280D	0.130537	-0.0807553	0.359	0.378	1
TSTA3	0.130607	0.0918994	0.191	0.18	1
NUDT16	0.130849	-0.153876	0.478	0.49	1
APMAP	0.130951	-0.100719	0.24	0.256	1
PPID	0.130989	-0.128965	0.189	0.204	1
TCF25	0.131248	-0.0534248	0.778	0.779	1
NDUFA9	0.131278	0.119533	0.303	0.295	1
AKR1B1	0.131384	0.129531	0.176	0.166	1
PSMF1	0.131551	0.0596526	0.496	0.483	1
TRIM27	0.13198	0.101674	0.305	0.296	1
PPCS	0.132085	0.0493281	0.474	0.47	1
PPIH	0.132095	-0.126093	0.137	0.15	1
MOSMO	0.132248	0.0420511	0.276	0.26	1
PRPF4	0.132452	0.111048	0.163	0.152	1
TNIP2	0.132523	-0.14335	0.208	0.221	1
UBE2I	0.132662	0.0455553	0.663	0.658	1
GTF3C3	0.132803	-0.125428	0.129	0.141	1
RRAGA	0.132873	0.0826079	0.231	0.22	1
IDH3B	0.132909	0.0912771	0.322	0.314	1
ZSWIM7	0.133062	0.0705694	0.407	0.397	1
KIAA0040	0.133085	0.0804194	0.24	0.228	1
TEX2	0.133166	0.174378	0.249	0.24	1
IQGAP1	0.133166	-0.0301994	0.967	0.969	1
YIPF1	0.133295	-0.137957	0.189	0.203	1
RPS19BP1	0.133298	0.0329951	0.495	0.478	1
PSMC6	0.13354	-0.0725656	0.481	0.503	1
AC025171.1	0.133579	0.161443	0.124	0.114	1
TMEM183A	0.133725	0.115974	0.364	0.353	1
UGP2	0.133739	-0.0758563	0.41	0.429	1
ZNF804A	0.133915	-0.199081	0.388	0.394	1
DNAJC16	0.133932	-0.142097	0.153	0.166	1
TRMT6	0.133936	0.102503	0.181	0.169	1
GPATCH2	0.134115	-0.110466	0.263	0.276	1
CARF	0.134284	-0.0649794	0.107	0.118	1
PCIF1	0.134451	-0.102214	0.141	0.155	1
TECPR1	0.134512	-0.122595	0.235	0.25	1
MED7	0.134624	-0.175778	0.098	0.108	1
ACBD3	0.134765	-0.0663438	0.405	0.426	1
MT-ND4L	0.13512	-0.134745	0.922	0.905	1
P3H1	0.135232	-0.150336	0.118	0.129	1
MEF2A	0.136182	0.00324913	0.912	0.885	1
ZNF736	0.136307	-0.0194948	0.124	0.137	1
NKAP	0.136901	-0.111763	0.264	0.28	1
TRADD	0.136931	-0.0678688	0.242	0.261	1
TOLLIP	0.136959	0.0362177	0.451	0.443	1
WBP4	0.137239	-0.0603815	0.261	0.281	1
PRR3	0.137352	0.141751	0.136	0.126	1
SPINT1	0.137678	0.082059	0.21	0.198	1
HACE1	0.137781	-0.122388	0.098	0.108	1
SAMD4A	0.137924	0.0828363	0.149	0.139	1
PINK1	0.137969	-0.106331	0.191	0.206	1
SYMPK	0.137987	-0.0533825	0.365	0.381	1
PREB	0.13802	0.0763777	0.162	0.151	1
MTMR6	0.138108	0.0308044	0.545	0.526	1
NOTCH2	0.138117	-0.0634794	0.873	0.854	1
PIP4P2	0.138146	-0.0992779	0.327	0.342	1
ULK4	0.13847	-0.154097	0.287	0.298	1
RBM12B	0.13868	-0.0776373	0.119	0.132	1
AREL1	0.138873	-0.102573	0.325	0.342	1
GSE1	0.139324	-0.0926572	0.416	0.434	1
CHCHD7	0.139978	0.0432047	0.288	0.276	1
MRPS21	0.14035	0.0475342	0.532	0.523	1
SUCLG2	0.14042	-0.0847661	0.487	0.498	1
SORT1	0.14044	-0.0822714	0.513	0.527	1
HNRNPK	0.140613	-0.0386108	0.87	0.87	1
CLPB	0.140956	0.0998901	0.3	0.287	1
TMEM250	0.141012	0.129734	0.192	0.18	1
C11orf68	0.141013	0.0976891	0.136	0.126	1
SGK3	0.141154	0.0310486	0.804	0.786	1
KIF5B	0.141318	-0.0785418	0.656	0.661	1
SSBP2	0.141493	0.0388142	0.741	0.718	1
EMC4	0.141764	0.0609067	0.25	0.237	1
TNFAIP8L2	0.141957	0.113304	0.379	0.371	1
DDX19A	0.142339	-0.0497566	0.163	0.177	1
LRRC59	0.142417	0.0818021	0.308	0.299	1
LBR	0.142427	-0.0732588	0.572	0.585	1
FAM78A	0.14259	-0.063212	0.312	0.33	1
TMTC2	0.142682	-0.0314922	0.792	0.769	1
DYNLT3	0.142859	-0.0972622	0.138	0.151	1
ELP3	0.143388	0.10892	0.239	0.229	1
PDK4	0.143466	-0.173502	0.182	0.198	1
BRPF1	0.14347	-0.0229951	0.108	0.12	1
SLC35D2	0.143595	0.152813	0.193	0.185	1
SLC19A2	0.14395	-0.161161	0.111	0.122	1
MKKS	0.144593	0.130783	0.11	0.101	1
ZNF697	0.144692	-0.233901	0.09	0.1	1
F11R	0.144949	0.153633	0.186	0.176	1
WDSUB1	0.144955	-0.0762829	0.165	0.177	1
UFL1	0.14496	-0.0967292	0.295	0.312	1
INAFM2	0.145405	-0.0901005	0.097	0.107	1
IFI35	0.145414	0.063371	0.292	0.279	1
JPT1	0.145424	-0.00395762	0.606	0.591	1
AL499604.1	0.145565	0.150148	0.179	0.17	1
CEP162	0.145676	-0.110549	0.148	0.161	1
COPS4	0.145717	-0.0494998	0.231	0.247	1
TGOLN2	0.14612	0.00354634	0.738	0.73	1
JMJD1C	0.146121	-0.0479441	0.972	0.971	1
ALDH3B1	0.146147	-0.056653	0.317	0.338	1
WDFY4	0.146698	-0.0921461	0.459	0.471	1
PDE7B	0.146783	-0.0426705	0.217	0.202	1
SNX29	0.146816	0.0150878	0.802	0.769	1
SNX5	0.147184	-0.0390832	0.338	0.357	1
FBXO38	0.147247	-0.0698059	0.317	0.337	1
HOOK2	0.147294	-0.0205341	0.443	0.467	1
NAGPA	0.147296	-0.0675111	0.178	0.193	1
SRFBP1	0.1474	-0.0606733	0.196	0.21	1
THAP5	0.147546	-0.161972	0.115	0.125	1
ITFG1	0.147892	-0.046121	0.779	0.771	1
LIX1L	0.147962	-0.126017	0.133	0.146	1
NECAP2	0.148048	-0.0615788	0.372	0.391	1
DDX46	0.148355	-0.0640186	0.642	0.66	1
ZGPAT	0.148375	-0.108397	0.24	0.256	1
TSR2	0.148449	0.178121	0.132	0.123	1
ALOX5	0.148695	-0.0542266	0.743	0.747	1
CNOT2	0.148771	0.0410448	0.706	0.682	1
ACO1	0.148771	0.179057	0.115	0.106	1
SNX3	0.148788	-0.0696389	0.81	0.807	1
LRBA	0.149441	-0.134004	0.431	0.437	1
SVBP	0.149484	0.0570525	0.311	0.301	1
CHM	0.149556	0.0339846	0.294	0.28	1
PAPOLA	0.149762	-0.0781321	0.691	0.691	1
FAM204A	0.150105	-0.091418	0.516	0.53	1
IPO8	0.150489	0.0757352	0.225	0.212	1
HYOU1	0.150599	-0.153728	0.109	0.12	1
NUDT2	0.150838	0.0988127	0.18	0.171	1
PIAS4	0.15088	-0.223295	0.123	0.134	1
CAT	0.151084	-0.0757445	0.608	0.608	1
AVL9	0.151108	-0.0882667	0.604	0.602	1
ATP5PD	0.151185	0.0207801	0.789	0.772	1
UCK2	0.151246	-0.0371173	0.112	0.123	1
ELAC2	0.151517	-0.0367291	0.129	0.141	1
NEPRO	0.151624	0.117005	0.15	0.14	1
ARPC3	0.151685	-0.026746	0.994	0.99	1
ZFYVE1	0.151936	-0.022572	0.158	0.172	1
GIT1	0.152074	0.142565	0.157	0.148	1
OTUD6B	0.152103	-0.0786529	0.098	0.109	1
MAN2B2	0.152228	0.137118	0.195	0.185	1
GCDH	0.152296	-0.0719224	0.112	0.124	1
CNOT6	0.1523	-0.0877362	0.289	0.305	1
DISC1	0.152336	-0.0836297	0.809	0.8	1
EIF2S3	0.15237	0.0453247	0.729	0.715	1
TPCN2	0.152635	-0.112191	0.218	0.233	1
MGAT2	0.152907	-0.104886	0.178	0.191	1
ZCCHC7	0.153219	0.00959804	0.655	0.632	1
LSM10	0.153229	0.0273219	0.551	0.544	1
PRPSAP2	0.153488	-0.141351	0.237	0.249	1
CCDC97	0.153545	-0.101589	0.147	0.159	1
PSMB9	0.153673	-0.0575992	0.681	0.693	1
PSMA6	0.153774	0.00760148	0.707	0.692	1
WDR61	0.154141	-0.0466826	0.254	0.273	1
PPP2R5A	0.154437	-0.0722943	0.64	0.638	1
RBM15	0.154459	-0.133889	0.09	0.1	1
NELFB	0.154603	-0.0642483	0.246	0.261	1
L3MBTL3	0.154633	-0.124167	0.228	0.242	1
PIGS	0.154677	-0.157633	0.192	0.205	1
SFT2D2	0.15473	-0.106394	0.407	0.417	1
XPA	0.154848	-0.0602662	0.222	0.237	1
HPS4	0.154849	-0.102452	0.096	0.107	1
SLC35A5	0.154908	-0.0876579	0.15	0.162	1
ELOC	0.154909	0.045912	0.581	0.568	1
KRCC1	0.155239	-0.0774864	0.29	0.306	1
PRH1	0.155337	-0.164793	0.124	0.135	1
MRPL58	0.155389	0.0988244	0.178	0.168	1
COPS6	0.155837	0.0269596	0.389	0.377	1
USP3-AS1	0.155987	0.0408708	0.301	0.288	1
BRD9	0.156062	-0.110808	0.255	0.272	1
AVEN	0.156392	0.0643598	0.132	0.122	1
DIS3L2	0.156675	-0.0669877	0.39	0.405	1
VPS72	0.157087	-0.0840248	0.108	0.119	1
GGCX	0.157621	-0.0717874	0.148	0.161	1
POLR2F	0.157723	0.0179964	0.367	0.351	1
MIER1	0.157922	-0.0403492	0.672	0.68	1
MTMR4	0.158012	-0.100255	0.122	0.133	1
UACA	0.158299	-0.0244662	0.09	0.1	1
STX17	0.158457	-0.0932291	0.159	0.171	1
TMEM161B-AS1	0.1586	0.0404676	0.129	0.118	1
FAM219A	0.15864	-0.111127	0.119	0.131	1
MRPL13	0.158675	-0.118655	0.229	0.244	1
SRSF1	0.158694	0.0460614	0.392	0.379	1
CRIPT	0.158989	0.0716251	0.229	0.219	1
HS1BP3	0.159007	0.0876962	0.217	0.207	1
ZNF254	0.159216	-0.0895699	0.137	0.148	1
UBXN1	0.159419	-0.0465782	0.697	0.702	1
CYB561D2	0.159485	-0.091849	0.247	0.263	1
DMAC1	0.160019	-0.114814	0.195	0.209	1
ZNF532	0.160062	0.108732	0.132	0.122	1
SNHG30	0.160071	-0.0611848	0.113	0.124	1
HSCB	0.16027	-0.0781032	0.151	0.165	1
NDUFA10	0.160884	0.0278308	0.534	0.525	1
SPTBN1	0.161324	0.0948045	0.121	0.111	1
CLN6	0.161327	0.0128014	0.135	0.149	1
BAG5	0.161408	-0.107289	0.155	0.167	1
RMDN2	0.161445	-0.0964909	0.132	0.143	1
BORCS7	0.1615	0.055119	0.345	0.334	1
PLOD3	0.161572	0.0977613	0.163	0.154	1
THAP9	0.161756	0.173007	0.124	0.115	1
MOB2	0.161764	0.0612457	0.249	0.237	1
INPP5D	0.161776	0.0364179	0.854	0.83	1
CELF1	0.162032	-0.0669764	0.861	0.832	1
HEIH	0.162129	0.0457767	0.239	0.226	1
NPHP4	0.162157	-0.0809617	0.103	0.113	1
DPYD-AS1	0.162284	-0.147713	0.233	0.245	1
ZNF506	0.162338	0.138776	0.147	0.137	1
C1orf56	0.162362	0.107434	0.134	0.125	1
PNKD	0.16264	-0.0881337	0.406	0.422	1
TGFBRAP1	0.162919	0.127996	0.146	0.137	1
CRTAP	0.163117	0.0457341	0.593	0.582	1
NUP54	0.163346	-0.11011	0.249	0.261	1
SWT1	0.163424	-0.238296	0.108	0.117	1
PBXIP1	0.163478	0.165435	0.14	0.131	1
RHBDF2	0.163758	-0.0672725	0.499	0.513	1
NVL	0.163923	-0.0852886	0.197	0.21	1
ZNF148	0.164075	-0.05157	0.73	0.731	1
SYT11	0.164264	-0.0934797	0.111	0.121	1
EEF1AKNMT	0.164485	0.187123	0.104	0.096	1
STXBP1	0.164577	-0.178949	0.093	0.103	1
PGD	0.164889	-0.0808433	0.782	0.792	1
ABHD17B	0.164918	-0.149643	0.173	0.184	1
TIRAP	0.165748	0.103614	0.161	0.151	1
TIPARP	0.165831	-0.0926812	0.407	0.428	1
PRKCI	0.165912	-0.0998929	0.225	0.238	1
CGGBP1	0.166192	-0.000970486	0.433	0.418	1
TADA2B	0.166458	0.10586	0.121	0.112	1
LINC01588	0.166564	0.190843	0.188	0.178	1
SLC5A3	0.166791	0.147009	0.108	0.099	1
DST	0.166843	0.0792104	0.216	0.206	1
TRIM26	0.166896	-0.079815	0.313	0.332	1
PLIN3	0.166921	-0.0524906	0.588	0.609	1
ZBTB7A	0.16697	-0.0727902	0.668	0.672	1
CLK2	0.167077	-0.0311448	0.122	0.135	1
BIN3	0.167188	-0.0775238	0.344	0.356	1
RPA2	0.167206	-0.125735	0.23	0.243	1
WDR59	0.167384	-0.137567	0.196	0.209	1
TAP1	0.167686	-0.051517	0.312	0.328	1
ERCC8	0.16782	0.167022	0.164	0.156	1
ZDHHC7	0.167853	-0.0623894	0.597	0.608	1
CCDC130	0.167868	-0.0814126	0.192	0.207	1
RTL8C	0.167869	-0.136467	0.152	0.164	1
SRPRB	0.168243	0.156284	0.141	0.132	1
ATF5	0.168339	0.112597	0.188	0.177	1
MRPS10	0.168578	0.0188703	0.208	0.196	1
PDIA6	0.168757	0.0335118	0.529	0.522	1
BBIP1	0.169074	0.0573103	0.241	0.228	1
CRYBG1	0.169117	-0.086113	0.589	0.595	1
KCNE1	0.169481	-0.00940589	0.317	0.303	1
POLR3E	0.169504	-0.0153544	0.103	0.114	1
DENND4A	0.16992	-0.0615746	0.751	0.74	1
RAD9A	0.170074	-0.11504	0.096	0.106	1
TM9SF1	0.17012	0.104912	0.169	0.16	1
PSMB10	0.170286	0.0231767	0.732	0.722	1
ERGIC3	0.170601	0.0576502	0.402	0.394	1
MYSM1	0.170606	-0.0698198	0.257	0.274	1
LIMK1	0.170879	0.122816	0.156	0.146	1
HAGH	0.171043	0.0690118	0.295	0.284	1
APEH	0.171115	0.111961	0.194	0.186	1
LYPLAL1	0.171215	0.0899706	0.301	0.289	1
TMEM33	0.171226	-0.0857115	0.46	0.477	1
UNC45A	0.171309	0.131302	0.16	0.151	1
C1orf50	0.171328	-0.111611	0.135	0.147	1
ENG	0.171394	0.0859781	0.192	0.182	1
CWF19L2	0.171402	-0.0673611	0.247	0.264	1
YARS2	0.171494	-0.0914008	0.099	0.109	1
SLC4A2	0.171503	-0.0784386	0.142	0.154	1
NDUFA6	0.171526	0.0579964	0.471	0.469	1
CHN2	0.171709	-0.077913	0.111	0.121	1
AP2A2	0.172126	-0.0951976	0.411	0.425	1
NRF1	0.172439	-0.0901243	0.473	0.48	1
C8orf76	0.172463	-0.0692473	0.236	0.253	1
FAS	0.172541	-0.138398	0.152	0.163	1
CRACR2A	0.172547	0.0701467	0.192	0.183	1
AC119396.1	0.172726	0.152871	0.227	0.217	1
NCLN	0.172842	0.10709	0.264	0.254	1
COX11	0.172879	-0.0825272	0.091	0.101	1
SELENOF	0.172896	0.0313452	0.674	0.66	1
UBE2B	0.173015	-0.0804925	0.733	0.734	1
IVD	0.173485	0.128489	0.181	0.171	1
TRIM41	0.173548	-0.113198	0.11	0.12	1
RNF220	0.173601	-0.089447	0.214	0.229	1
BAD	0.173661	-0.0824862	0.195	0.209	1
CPNE2	0.173688	-0.133821	0.219	0.232	1
CCDC32	0.17374	0.0672459	0.233	0.223	1
SNRNP27	0.173769	0.0768775	0.199	0.187	1
CCDC14	0.173916	-0.0769304	0.125	0.135	1
PSMD5	0.1741	0.175671	0.211	0.202	1
QDPR	0.17434	-0.144398	0.119	0.131	1
SLC35E3	0.174411	0.0375361	0.221	0.21	1
MTR	0.174664	-0.0731413	0.219	0.234	1
HDAC9	0.174687	-0.0575769	0.903	0.847	1
SMARCAL1	0.174774	-0.136356	0.159	0.171	1
SPCS2	0.174833	0.0571222	0.565	0.561	1
P4HB	0.174835	-0.0621794	0.763	0.759	1
TRIP4	0.174888	-0.0881562	0.31	0.322	1
PCNX4	0.174963	-0.11377	0.287	0.3	1
DAD1	0.175051	-0.0134618	0.644	0.622	1
NSUN4	0.175061	-0.225501	0.144	0.155	1
MLKL	0.17572	-0.102171	0.335	0.349	1
PRR14	0.175808	-0.045306	0.168	0.182	1
GEMIN7	0.176096	0.156954	0.135	0.127	1
OGT	0.176329	-0.087479	0.571	0.577	1
ACLY	0.176542	0.109418	0.328	0.319	1
AKAP11	0.176689	-0.0408665	0.204	0.219	1
NFATC3	0.176708	-0.043904	0.606	0.605	1
DNPEP	0.176723	-0.0418312	0.208	0.225	1
HNRNPUL1	0.176765	-0.0670551	0.524	0.54	1
TAF1D	0.176925	-0.0594677	0.45	0.472	1
CSK	0.176932	0.0533826	0.694	0.682	1
PHRF1	0.177248	-0.0722179	0.18	0.194	1
IDE	0.177355	-0.0813778	0.268	0.284	1
ZNF410	0.177642	-0.0760933	0.347	0.361	1
SLC3A2	0.177806	-0.0844541	0.444	0.462	1
URM1	0.17789	0.125519	0.258	0.251	1
SCAMP1	0.178022	0.0543433	0.334	0.324	1
TMEM199	0.178041	0.0918571	0.182	0.172	1
CLEC4A	0.178084	-0.11339	0.57	0.575	1
MDP1	0.178101	-0.0677675	0.167	0.179	1
MRPL55	0.178124	-0.0745615	0.297	0.314	1
AC005280.2	0.178199	-0.117673	0.285	0.3	1
ATP13A1	0.178393	-0.0982293	0.162	0.173	1
AL035587.1	0.178487	-0.121992	0.198	0.213	1
EDEM2	0.178591	0.0481622	0.314	0.304	1
SPAST	0.179126	-0.0832293	0.426	0.442	1
FAM219B	0.179389	-0.0174403	0.098	0.108	1
ING3	0.179467	0.109317	0.254	0.245	1
GIMAP6	0.179574	0.0259125	0.236	0.224	1
NFKBIL1	0.18005	0.133579	0.126	0.116	1
PCBP1	0.180051	0.00639506	0.899	0.891	1
GTF2H5	0.180111	0.0387451	0.36	0.349	1
MCTS1	0.180447	0.0527033	0.369	0.359	1
FBRSL1	0.180507	-0.0516172	0.31	0.33	1
MTHFD2L	0.180797	0.128992	0.168	0.158	1
SDHAF1	0.181007	0.120782	0.148	0.139	1
ARHGDIB	0.18108	0.00477623	0.959	0.958	1
GATAD1	0.181135	-0.0438538	0.274	0.293	1
BUB3	0.181892	-0.0565548	0.254	0.271	1
CDK14	0.182021	-0.13261	0.418	0.431	1
UBXN2A	0.182339	-0.0591447	0.365	0.383	1
HRAS	0.182438	-0.150005	0.117	0.127	1
CPM	0.182971	-0.0632738	0.235	0.22	1
RBM17	0.183181	-0.0723921	0.456	0.473	1
STX16	0.183398	-0.0813499	0.496	0.507	1
GMIP	0.1835	-0.0586814	0.391	0.411	1
SEPTIN2	0.183534	0.0291916	0.641	0.626	1
NUDC	0.183641	0.0242979	0.416	0.404	1
LRCH4	0.183747	-0.0377602	0.378	0.396	1
DESI1	0.183812	0.0333048	0.345	0.335	1
TTN-AS1	0.183891	0.0563128	0.164	0.153	1
INTS2	0.184383	0.221044	0.102	0.094	1
C12orf45	0.184699	0.144411	0.161	0.152	1
PDE6D	0.184779	-0.203326	0.171	0.181	1
NAA25	0.184952	-0.0944112	0.324	0.341	1
EIF4EBP3	0.185059	0.0714899	0.147	0.137	1
GABARAPL2	0.185063	0.0114676	0.596	0.586	1
LARP1B	0.1852	-0.0786857	0.19	0.203	1
ODR4	0.185232	-0.0895089	0.333	0.348	1
ADH5	0.18562	-0.0918772	0.258	0.273	1
RETREG3	0.185659	-0.113297	0.258	0.275	1
LINC02256	0.185886	0.0877396	0.167	0.157	1
ZBTB7B	0.186107	0.0396854	0.352	0.344	1
MCTP2	0.186141	-0.144823	0.396	0.409	1
STK35	0.186672	0.212028	0.108	0.1	1
ZFAT	0.186903	-0.0761482	0.167	0.179	1
CARHSP1	0.187769	-0.110794	0.343	0.355	1
MTMR11	0.187813	0.109779	0.255	0.248	1
HTT	0.187918	-0.0749602	0.587	0.592	1
FEM1B	0.188067	-0.0617004	0.198	0.212	1
ABCB7	0.188205	-0.0541009	0.296	0.312	1
PLBD1	0.18838	-0.0936923	0.891	0.886	1
MEFV	0.188515	-0.0681222	0.337	0.355	1
PTPN23	0.188594	-0.114411	0.114	0.124	1
MIEN1	0.188661	0.035213	0.382	0.369	1
ITGAE	0.188696	0.0299009	0.42	0.407	1
KIAA1841	0.188767	-0.0737715	0.133	0.144	1
FRG1	0.188927	0.068326	0.413	0.407	1
FTO	0.189173	-0.0706463	0.438	0.445	1
PARG	0.190001	-0.0928491	0.243	0.256	1
SEPTIN11	0.190051	0.171949	0.143	0.134	1
RIOK2	0.190079	-0.136749	0.099	0.108	1
CREBZF	0.190134	-0.00429908	0.191	0.207	1
ALDH3A2	0.190235	-0.0538219	0.205	0.22	1
TIA1	0.190414	-0.10294	0.259	0.275	1
ADSL	0.190747	0.0789126	0.263	0.252	1
TMCO1	0.190825	0.0709913	0.446	0.442	1
GOLGA2	0.190918	-0.0365886	0.211	0.228	1
WRNIP1	0.191184	-0.0613728	0.196	0.209	1
ZFP14	0.191266	0.126149	0.108	0.099	1
FBXO28	0.191359	-0.123076	0.287	0.299	1
ARMC7	0.191456	-0.101356	0.094	0.103	1
LYRM4	0.191555	0.073793	0.216	0.205	1
NOL12	0.191668	0.034951	0.227	0.215	1
TAMM41	0.191689	0.194091	0.146	0.138	1
ZNF263	0.191855	0.176702	0.149	0.141	1
STK25	0.192035	-0.0928296	0.2	0.215	1
BUD23	0.192154	0.0836772	0.282	0.274	1
PPP2R5E	0.192196	0.0226115	0.658	0.638	1
PRPF38A	0.192377	0.0600492	0.26	0.25	1
CCDC57	0.192406	-0.108443	0.273	0.286	1
AC005632.3	0.192507	0.114566	0.248	0.241	1
LRRC41	0.192689	-0.103362	0.265	0.278	1
VDAC3	0.193202	-0.0842123	0.384	0.4	1
GANAB	0.19323	0.119714	0.32	0.316	1
HPCAL1	0.193313	-0.0886355	0.657	0.654	1
PFDN5	0.194285	-0.0327893	0.995	0.995	1
ZMYND8	0.194424	-0.0934346	0.415	0.428	1
NUDCD3	0.194752	-0.0320489	0.256	0.271	1
NUBP1	0.194797	0.0702062	0.284	0.273	1
SLC9A3R1	0.19481	-0.0559545	0.277	0.294	1
CLTB	0.19509	0.0197889	0.552	0.54	1
TIMM17A	0.195497	-0.0830888	0.32	0.332	1
CCDC66	0.195608	-0.0367135	0.194	0.209	1
EDF1	0.195669	0.0148828	0.843	0.83	1
CCDC125	0.195774	-0.0326248	0.112	0.122	1
NDST2	0.196024	-0.086056	0.235	0.251	1
RUVBL1	0.196096	0.0882797	0.145	0.137	1
DHX38	0.196253	-0.0607905	0.169	0.182	1
NFYB	0.196389	-0.158581	0.128	0.139	1
MTDH	0.196666	0.0109609	0.893	0.884	1
MRPL44	0.196853	-0.0795311	0.183	0.196	1
CTIF	0.196921	-0.0685032	0.296	0.311	1
REXO4	0.197063	0.0886285	0.112	0.103	1
PPP2R1A	0.197161	0.043288	0.432	0.422	1
CHMP1A	0.197206	-0.120152	0.26	0.274	1
C2orf68	0.197314	-0.114078	0.194	0.208	1
HDGF	0.19766	0.0465098	0.448	0.439	1
SEL1L	0.197762	-0.0554869	0.428	0.443	1
ASXL2	0.197815	-0.0892018	0.557	0.562	1
PBX2	0.197861	-0.0967694	0.27	0.284	1
ARMC2	0.197925	0.0521948	0.152	0.143	1
DPY19L1	0.198021	0.105245	0.191	0.181	1
RMND1	0.198165	-0.119675	0.108	0.117	1
TMEM70	0.19818	-0.143531	0.186	0.198	1
NIPAL2	0.198491	-0.18591	0.116	0.125	1
NKIRAS2	0.198807	0.0677546	0.278	0.269	1
PSMA5	0.198991	0.038296	0.559	0.553	1
DDX1	0.199048	0.101847	0.247	0.238	1
YIPF4	0.199224	0.0492822	0.506	0.495	1
PRKCA	0.199643	-0.0889222	0.424	0.431	1
PFDN6	0.200015	0.0759997	0.224	0.215	1
BRF1	0.200217	-0.0387725	0.211	0.226	1
CBX1	0.200317	-0.0745209	0.225	0.24	1
LAMTOR2	0.200455	0.031555	0.689	0.687	1
ACYP2	0.200495	-0.0896055	0.373	0.382	1
LAMTOR5	0.200542	-0.0257306	0.674	0.669	1
PLD1	0.20057	-0.0327532	0.392	0.372	1
RNF41	0.200752	0.0546783	0.273	0.265	1
ZC3H12C	0.200896	-0.00447133	0.124	0.135	1
EMD	0.200977	-0.0509212	0.182	0.196	1
MRPL18	0.201098	0.104638	0.322	0.316	1
DDX56	0.201124	-0.172118	0.148	0.16	1
PTGES2	0.201204	0.0645118	0.184	0.174	1
SCYL2	0.201343	-0.0710294	0.354	0.371	1
CLEC12B	0.201725	-0.0211227	0.109	0.12	1
LINC02328	0.202074	0.0683213	0.166	0.156	1
PAPSS1	0.202121	-0.0959932	0.414	0.419	1
UGGT2	0.202227	0.102332	0.279	0.271	1
BORCS8	0.202371	-0.0182908	0.197	0.185	1
DAG1	0.202768	-0.169844	0.108	0.117	1
HVCN1	0.202991	-0.0747709	0.488	0.498	1
PCSK7	0.203297	-0.0588025	0.334	0.354	1
DUT	0.203331	-0.106856	0.354	0.368	1
SNAP29	0.203771	0.130419	0.353	0.351	1
XAB2	0.204195	-0.102748	0.167	0.179	1
MDN1	0.204322	-0.103936	0.179	0.19	1
TMEM50B	0.204449	-0.0844648	0.183	0.195	1
ACOX3	0.204559	-0.13091	0.107	0.116	1
ZNF467	0.204745	-0.0846575	0.476	0.488	1
RBSN	0.205089	-0.0880051	0.161	0.172	1
USP16	0.205115	-0.02776	0.397	0.416	1
ARF1	0.205675	-0.0212447	0.859	0.861	1
TNRC6B	0.206307	-0.0614107	0.874	0.866	1
CAPN3	0.206959	-0.0346783	0.168	0.18	1
SYAP1	0.207083	0.0641846	0.527	0.516	1
MYOF	0.207494	-0.0468943	0.45	0.424	1
PLXNA2	0.207816	0.193776	0.119	0.112	1
VPS35	0.208752	-0.0799383	0.538	0.548	1
ZNF862	0.20889	-0.162747	0.105	0.114	1
PHLDA2	0.209249	0.294398	0.129	0.123	1
ARL3	0.209337	0.00992829	0.255	0.243	1
PIK3CA	0.209618	-0.0894928	0.468	0.479	1
NUP50	0.209956	-0.0814425	0.381	0.398	1
MBD5	0.210385	-0.103061	0.622	0.62	1
FBXL20	0.210774	-0.0597156	0.645	0.651	1
UBB	0.211216	0.00183913	0.848	0.838	1
TMEM181	0.211457	-0.0843306	0.345	0.358	1
CWF19L1	0.211851	0.0917953	0.245	0.236	1
CCNH	0.21199	-0.212969	0.622	0.618	1
EIF2AK4	0.212329	-0.0485681	0.344	0.361	1
CDKN2D	0.212387	-0.0528871	0.52	0.536	1
ODF2L	0.212511	0.201394	0.107	0.099	1
HNRNPA3	0.21255	-0.0408043	0.808	0.804	1
ARL5A	0.212583	0.042396	0.495	0.486	1
ATXN10	0.212597	0.0273987	0.531	0.516	1
IMPAD1	0.212615	0.0613921	0.228	0.218	1
UBALD1	0.212625	-0.015147	0.099	0.109	1
DENND10	0.21264	0.0200803	0.529	0.516	1
PMS1	0.212838	-0.140094	0.135	0.145	1
HUS1	0.212857	-0.057946	0.164	0.177	1
COG7	0.212982	-0.0484651	0.144	0.156	1
CASK	0.213243	-0.0937255	0.384	0.396	1
ANXA2	0.213465	-0.0491562	0.972	0.959	1
SNHG14	0.214054	-0.0315207	0.095	0.104	1
DFFA	0.214297	0.135465	0.172	0.164	1
ACAT1	0.214926	0.0778356	0.168	0.159	1
ZCCHC24	0.215244	0.0378387	0.113	0.124	1
SLC12A7	0.215551	0.132801	0.238	0.231	1
SUPT4H1	0.215564	-0.0821671	0.549	0.569	1
MIGA1	0.216512	-0.06999	0.259	0.273	1
OTULINL	0.21713	-0.0622638	0.554	0.57	1
LRRFIP2	0.217143	-0.0310761	0.743	0.752	1
RAP2C-AS1	0.217207	-0.206056	0.101	0.11	1
RASGRP4	0.217221	-0.0903113	0.311	0.323	1
MBOAT2	0.217411	-0.0541524	0.097	0.106	1
ACOT13	0.217717	0.0573654	0.136	0.128	1
KLHDC3	0.217747	0.13723	0.26	0.253	1
TTC7A	0.218333	0.0197904	0.75	0.733	1
MVP	0.218413	0.0303692	0.58	0.571	1
Z94721.1	0.218598	-0.138567	0.104	0.112	1
UBXN7	0.218678	-0.0525883	0.397	0.412	1
COMMD3	0.21881	0.0954132	0.334	0.332	1
ATP6V1A	0.218875	-0.00607709	0.652	0.634	1
ELMOD2	0.218945	-0.0612748	0.115	0.125	1
VPS28	0.219572	-0.00199998	0.718	0.709	1
DHX34	0.219727	0.0730751	0.359	0.35	1
TFEC	0.21974	0.0211076	0.603	0.591	1
SPTLC1	0.219752	-0.0830056	0.423	0.438	1
TXNDC5	0.219901	0.0861881	0.138	0.13	1
RECK	0.219997	-0.179838	0.117	0.126	1
RASAL3	0.220061	-0.0186897	0.174	0.187	1
BICD1	0.220769	0.161066	0.135	0.127	1
ING4	0.220797	-0.10248	0.173	0.184	1
ELK4	0.221082	0.00842253	0.213	0.229	1
CMC4	0.221599	-0.0963283	0.096	0.105	1
OPA3	0.22162	-0.09482	0.174	0.186	1
SF3B2	0.221719	0.0409138	0.601	0.587	1
AC005670.3	0.221793	-0.0461168	0.153	0.165	1
FAM91A1	0.222053	-0.0705433	0.462	0.477	1
METAP2	0.222128	0.0668727	0.433	0.427	1
AC025682.1	0.222216	-0.0750204	0.111	0.12	1
AASDH	0.222275	-0.110504	0.142	0.151	1
MFF	0.222417	-0.0738335	0.355	0.369	1
HIST1H4C	0.222728	-0.269232	0.492	0.492	1
MAML2	0.223334	0.00724991	0.858	0.843	1
FBXW4	0.223357	-0.042766	0.298	0.311	1
CNPPD1	0.223374	-0.124381	0.235	0.248	1
P2RX4	0.223406	-0.118496	0.512	0.513	1
CLEC10A	0.223426	-0.23915	0.13	0.139	1
YARS	0.223611	0.0981263	0.275	0.264	1
TBL1XR1	0.223734	0.0252011	0.66	0.653	1
ZNF326	0.223787	-0.0266011	0.333	0.349	1
GNL2	0.223821	0.132506	0.242	0.236	1
POT1	0.223884	-0.0504487	0.136	0.146	1
H2AFY	0.22391	0.0176147	0.919	0.913	1
SNX18	0.224194	-0.109368	0.357	0.372	1
NUMA1	0.224996	-0.0341043	0.406	0.427	1
EIF4A2	0.225038	-0.0918926	0.568	0.581	1
CYP1B1	0.225073	-0.0370912	0.558	0.538	1
FGFR1OP2	0.225269	-0.108187	0.396	0.408	1
SLC25A26	0.225273	-0.0796201	0.201	0.213	1
SLC35F6	0.225693	0.116158	0.17	0.163	1
COPG2	0.225718	-0.132976	0.111	0.12	1
SIRT2	0.225795	-0.0781919	0.362	0.376	1
DBNL	0.225867	0.0186122	0.674	0.671	1
TMF1	0.225982	-0.0746411	0.419	0.431	1
ZBTB8OS	0.226075	-0.00844403	0.461	0.45	1
COMMD8	0.226139	0.0165852	0.377	0.368	1
DVL3	0.226236	-0.105578	0.141	0.152	1
BCL6	0.226523	-0.0693979	0.589	0.597	1
HEATR1	0.226652	0.137214	0.137	0.129	1
TMEM106A	0.226717	0.146283	0.215	0.21	1
AP003086.1	0.226742	0.0435915	0.423	0.415	1
AL450998.2	0.226846	-0.0738621	0.186	0.199	1
SERPINB8	0.226892	0.0235145	0.309	0.299	1
SLC35A3	0.228136	-0.0457926	0.23	0.244	1
ZNF428	0.22814	0.116555	0.202	0.194	1
CHMP2A	0.228185	-0.0437285	0.748	0.739	1
TEP1	0.228972	-0.0750025	0.272	0.287	1
MS4A6A	0.229006	-0.0206444	0.946	0.935	1
CASP8AP2	0.229071	-0.0876195	0.164	0.176	1
LRMDA	0.229134	-0.0648072	0.974	0.962	1
SHC1	0.229314	0.0850862	0.188	0.18	1
ESYT1	0.22944	-0.0779051	0.164	0.175	1
WWC2	0.229492	-0.125715	0.188	0.199	1
CALM2	0.22963	-0.0143103	0.964	0.957	1
HRH2	0.229814	-0.0527911	0.604	0.613	1
PSME3	0.229818	-0.0853495	0.232	0.245	1
SUMO3	0.230543	0.0286898	0.526	0.517	1
SLC30A1	0.231123	-0.15962	0.198	0.21	1
ANKRD13A	0.231127	0.0105496	0.459	0.453	1
MARCH8	0.231156	-0.113122	0.196	0.207	1
FGD6	0.231429	0.0518103	0.391	0.382	1
SAE1	0.231464	-0.0674387	0.296	0.31	1
CMTM1	0.231529	-0.107449	0.137	0.147	1
CDK5RAP3	0.231713	-0.0973678	0.299	0.315	1
EFTUD2	0.231951	-0.0383896	0.396	0.411	1
FMO5	0.232357	-0.123042	0.111	0.12	1
TXLNG	0.232377	-0.0406499	0.2	0.213	1
PARL	0.232424	-0.0500981	0.537	0.551	1
P2RY8	0.232851	-0.0127392	0.556	0.538	1
SMUG1	0.233264	0.134702	0.141	0.133	1
DHX30	0.233409	0.0448831	0.252	0.244	1
PPP1R7	0.233532	0.0448846	0.414	0.408	1
IFNGR2	0.23431	-0.0610439	0.87	0.864	1
RNASEK	0.234508	-0.00791741	0.976	0.976	1
SMIM10L1	0.234674	-0.0656822	0.202	0.216	1
FARSB	0.234781	0.109826	0.148	0.14	1
ZNF207	0.234843	-0.037448	0.733	0.736	1
MANBAL	0.234845	-0.0870074	0.113	0.122	1
SLC37A1	0.234964	-0.0566601	0.117	0.127	1
TBL3	0.235102	-0.153863	0.101	0.109	1
LAGE3	0.23511	-0.0734305	0.175	0.188	1
KIAA0100	0.235111	-0.0644499	0.426	0.439	1
GIMAP1	0.235152	-0.022788	0.637	0.626	1
PTPRO	0.235523	0.0745141	0.145	0.136	1
PTER	0.235554	-0.142764	0.159	0.17	1
WDR18	0.236389	0.087274	0.164	0.156	1
RBM7	0.236601	0.0738546	0.189	0.182	1
ARL1	0.237151	0.0627564	0.151	0.143	1
GPALPP1	0.237401	-0.0818361	0.172	0.183	1
BDP1	0.237538	-0.0664575	0.428	0.438	1
E2F4	0.238101	-0.0138193	0.258	0.246	1
NDFIP1	0.238124	-0.046543	0.703	0.711	1
GPATCH3	0.238134	-0.143354	0.092	0.1	1
SEC22B	0.238369	-0.119452	0.291	0.304	1
CD300E	0.238518	0.0293796	0.691	0.678	1
TMBIM1	0.238644	0.0485628	0.338	0.329	1
NDUFS3	0.23893	0.107411	0.382	0.382	1
ATL3	0.239119	-0.0675582	0.259	0.272	1
PDLIM7	0.239414	-0.107462	0.238	0.252	1
AGPAT3	0.239643	-0.0552475	0.659	0.657	1
GAS7	0.239652	-0.00867484	0.9	0.884	1
KPNA5	0.240091	-0.035081	0.097	0.106	1
HERPUD1	0.240365	-0.0951441	0.697	0.691	1
MGAT1	0.240579	-0.0506455	0.741	0.751	1
EXOSC7	0.240719	-0.102828	0.19	0.202	1
ARMC6	0.241222	0.123167	0.107	0.1	1
LRRC28	0.241581	-0.0612983	0.182	0.192	1
MAP3K20	0.241585	-0.0883833	0.567	0.564	1
COQ9	0.241794	0.129338	0.122	0.115	1
CD2BP2	0.241846	0.0264498	0.286	0.277	1
NOL9	0.242445	0.00285906	0.143	0.154	1
TSTD2	0.242576	-0.0622059	0.123	0.133	1
NUDT1	0.242626	0.036403	0.286	0.277	1
VPS8	0.242895	-0.0801594	0.702	0.7	1
POLR3A	0.243266	0.177508	0.125	0.118	1
MRTFA	0.243869	-0.0540266	0.856	0.827	1
ELP6	0.243879	0.156442	0.117	0.11	1
HINT3	0.244135	0.13236	0.155	0.149	1
NAGA	0.244204	-0.0583878	0.41	0.426	1
COX17	0.244629	0.0229504	0.548	0.541	1
CDC73	0.24465	-0.0787043	0.54	0.545	1
DCTN5	0.244653	-0.066915	0.202	0.215	1
ARHGAP22	0.244828	-0.0150726	0.196	0.184	1
PRCC	0.245004	-0.0352256	0.234	0.248	1
COPRS	0.245143	0.0698493	0.186	0.178	1
REEP5	0.245458	-0.00676719	0.795	0.791	1
ATRN	0.245463	-0.0545187	0.468	0.481	1
BUD13	0.245568	-0.108105	0.093	0.102	1
MRPL41	0.245632	0.00626532	0.478	0.473	1
SLC12A6	0.245675	-0.0599353	0.657	0.666	1
KDELR1	0.24571	-0.0505058	0.494	0.513	1
DHX16	0.246167	-0.0972769	0.129	0.139	1
GIMAP8	0.246792	-0.0776809	0.432	0.445	1
MRPL16	0.246857	-0.0567725	0.258	0.276	1
KLHL24	0.247046	-0.00557775	0.618	0.603	1
CNP	0.247091	0.0453956	0.152	0.145	1
TIMM29	0.247132	0.138791	0.145	0.138	1
TAB1	0.247485	-0.142054	0.132	0.142	1
AC004797.1	0.247569	0.0520856	0.168	0.159	1
UBE2K	0.24768	-0.0390857	0.778	0.775	1
CHID1	0.247866	0.0695325	0.187	0.178	1
TPPP3	0.248046	0.207284	0.132	0.125	1
RPS6KA5	0.248474	-0.0140129	0.472	0.452	1
PLGRKT	0.248482	-0.103195	0.103	0.111	1
BET1	0.248725	0.0751542	0.138	0.13	1
NARF	0.248743	-0.0610484	0.278	0.291	1
TEN1	0.248825	0.030583	0.233	0.225	1
EIF4B	0.249053	-0.0420581	0.798	0.798	1
RRP36	0.249073	0.0811645	0.265	0.259	1
RBMX	0.249371	-0.0440483	0.549	0.569	1
FBL	0.249607	-0.0392533	0.351	0.369	1
PEX14	0.249624	-0.0705127	0.349	0.359	1
MIOS	0.249696	-0.0904502	0.207	0.218	1
POLE3	0.2497	0.0793823	0.228	0.22	1
KLHDC4	0.249863	0.21923	0.145	0.139	1
TGFBR2	0.249877	0.0199078	0.768	0.747	1
GEMIN6	0.250159	0.0421483	0.134	0.126	1
TRAK1	0.251514	-0.0780572	0.651	0.645	1
CLPTM1L	0.251533	0.0689186	0.315	0.308	1
ERV3-1	0.251556	0.0862171	0.112	0.105	1
GTDC1	0.252039	-0.127375	0.321	0.329	1
SULT1B1	0.252438	-0.0392367	0.177	0.166	1
ALDOA	0.252444	-0.00873966	0.241	0.229	1
NME6	0.252453	0.125529	0.129	0.122	1
PCMTD1	0.252466	-0.0793478	0.572	0.577	1
UBTF	0.252537	-0.0124407	0.253	0.269	1
EZH1	0.252779	-0.063346	0.264	0.279	1
ACSL4	0.252882	-0.0979384	0.611	0.618	1
THOC5	0.253271	-0.0891519	0.128	0.138	1
ZER1	0.253377	-0.0644461	0.199	0.211	1
TGFBR1	0.253483	-0.0668407	0.3	0.314	1
SLC39A1	0.253496	-0.093458	0.211	0.224	1
NUP85	0.25374	-0.0353662	0.161	0.172	1
GLMN	0.25385	-0.171464	0.129	0.137	1
ELP2	0.254215	0.0781439	0.231	0.223	1
SEC13	0.254626	0.0530898	0.359	0.353	1
PYGB	0.255625	-0.0497589	0.181	0.193	1
GORASP1	0.25564	0.129011	0.132	0.124	1
APOBEC3C	0.25571	0.0446995	0.258	0.25	1
DHX15	0.255916	-0.0774243	0.491	0.501	1
RWDD4	0.256073	0.0929582	0.205	0.196	1
TCP11L2	0.257178	0.0379345	0.232	0.223	1
TCP1	0.257291	-0.0720015	0.381	0.395	1
VCPIP1	0.257335	-0.0776303	0.234	0.245	1
PREP	0.25739	0.0356037	0.36	0.346	1
ZCCHC14	0.257615	-0.0617144	0.104	0.113	1
NBPF11	0.257623	-0.00856881	0.138	0.15	1
TMEM109	0.257855	0.111268	0.181	0.174	1
TST	0.258022	0.135524	0.208	0.202	1
EED	0.258025	-0.0446211	0.147	0.157	1
ERCC4	0.258085	0.0899633	0.111	0.104	1
NUCB2	0.258126	-0.0634848	0.232	0.245	1
IGFBP7	0.258129	0.0325082	0.432	0.421	1
MPLKIP	0.25818	0.0452517	0.354	0.346	1
PAF1	0.258245	-0.0926927	0.136	0.147	1
RAD21	0.258247	-0.0535043	0.505	0.518	1
BAZ2B	0.258699	-0.0170632	0.894	0.884	1
ATIC	0.259283	-0.0276128	0.111	0.121	1
NEK9	0.259295	0.0772525	0.296	0.29	1
HCFC1	0.259355	0.0625912	0.231	0.224	1
ADA2	0.259464	0.01261	0.796	0.775	1
GSS	0.259855	0.126593	0.166	0.159	1
FIS1	0.260295	0.00171144	0.654	0.644	1
ITCH	0.260608	-0.0358186	0.77	0.757	1
PDCL	0.260734	-0.113792	0.116	0.126	1
ABHD18	0.260821	-0.0863502	0.342	0.352	1
MRPL30	0.26088	-0.0905896	0.102	0.111	1
FMN1	0.260926	-0.54667	0.527	0.496	1
DENND4C	0.260958	-0.0696883	0.475	0.485	1
METTL2B	0.261193	-0.119125	0.117	0.126	1
RNASEH2B	0.261729	0.0616822	0.368	0.358	1
CHAMP1	0.261764	-0.0866064	0.109	0.118	1
XPNPEP1	0.261869	-0.067264	0.239	0.251	1
C1orf174	0.261878	-0.0311968	0.114	0.124	1
SEC63	0.261948	-0.0731599	0.571	0.575	1
HSDL1	0.262377	-0.0692564	0.099	0.107	1
NAP1L4	0.262382	-0.0704801	0.442	0.454	1
CMSS1	0.262388	0.0782449	0.127	0.12	1
LMTK2	0.262671	-0.113431	0.29	0.298	1
PSMD14	0.262766	0.0757357	0.257	0.248	1
UBE2N	0.262779	-0.094205	0.514	0.52	1
STK4	0.262932	-0.036941	0.847	0.84	1
CAND1	0.263124	-0.0190988	0.276	0.292	1
SRP68	0.263379	0.187175	0.223	0.218	1
TIGAR	0.26407	0.0579607	0.316	0.308	1
C12orf10	0.264237	0.108256	0.306	0.304	1
DCAKD	0.264547	-0.0869362	0.092	0.1	1
DDAH2	0.264638	0.0725813	0.278	0.27	1
MEF2B	0.264888	-0.0382706	0.158	0.169	1
SETD1A	0.26508	0.254982	0.117	0.111	1
RBM27	0.265145	-0.0162265	0.465	0.485	1
DPP8	0.265354	-0.0901666	0.429	0.438	1
CLOCK	0.265483	-0.102214	0.256	0.266	1
ACTR10	0.265662	-0.0647819	0.356	0.371	1
RMC1	0.265782	-0.0660963	0.222	0.234	1
TMEM18	0.266005	0.0786519	0.203	0.195	1
POGLUT1	0.266306	-0.0686361	0.161	0.17	1
SLC16A7	0.266764	0.029586	0.366	0.354	1
MSR1	0.266884	-0.0785404	0.141	0.132	1
PFDN2	0.267603	-0.0547508	0.554	0.558	1
GID8	0.268175	-0.0690562	0.294	0.308	1
SUN1	0.268433	-0.0597852	0.258	0.27	1
CEP63	0.268597	0.019648	0.373	0.366	1
TBC1D4	0.268685	0.0104088	0.248	0.237	1
AOPEP	0.268723	-0.159835	0.299	0.303	1
IFT52	0.268731	-0.081985	0.121	0.13	1
ADRM1	0.268873	0.0264219	0.373	0.363	1
TNS3	0.269079	-0.0229058	0.714	0.67	1
FOLR3	0.26917	-0.170878	0.298	0.303	1
PRPF18	0.269525	-0.0627833	0.242	0.257	1
TBCB	0.269595	-0.0807168	0.432	0.446	1
NDUFS4	0.269721	0.04358	0.522	0.505	1
ELK1	0.270165	-0.115842	0.107	0.116	1
MGAT4A	0.270334	-0.0910263	0.272	0.285	1
FAM126B	0.270399	-0.0708624	0.414	0.428	1
ALAD	0.270705	-0.0432879	0.107	0.116	1
ZFP36	0.270802	-0.041759	0.847	0.86	1
DDA1	0.270857	-0.127186	0.217	0.229	1
RANGAP1	0.270911	-0.0248474	0.129	0.139	1
MFSD6	0.271021	-0.0682854	0.198	0.209	1
ENOX2	0.271109	-0.152102	0.308	0.317	1
RNF168	0.271636	-0.143367	0.34	0.348	1
MTIF3	0.27233	0.0487105	0.454	0.451	1
ZFYVE21	0.272375	-0.0966045	0.113	0.121	1
Z83843.1	0.272754	-0.103208	0.121	0.13	1
FUCA2	0.273166	0.0190011	0.333	0.324	1
ALPK1	0.273175	-0.103575	0.418	0.427	1
C12orf4	0.273184	0.130348	0.129	0.122	1
TPGS1	0.273484	0.0698791	0.38	0.376	1
ORC4	0.273681	-0.103419	0.277	0.287	1
PRICKLE1	0.273728	-0.061245	0.126	0.135	1
AP2A1	0.273827	-0.0701539	0.468	0.475	1
MPHOSPH9	0.274017	-0.00290074	0.164	0.175	1
SH3KBP1	0.274466	-0.0358822	0.954	0.941	1
UCKL1	0.274569	-0.0118018	0.108	0.118	1
TIMM9	0.27461	-0.0514434	0.18	0.192	1
BEST1	0.274926	-0.143187	0.152	0.16	1
NHEJ1	0.274992	-0.0582327	0.132	0.142	1
BIN1	0.275108	-0.0478496	0.12	0.111	1
TMEM101	0.275341	0.0661257	0.201	0.193	1
PFKFB4	0.275372	0.0060857	0.333	0.322	1
ISG20L2	0.275784	0.0813817	0.164	0.158	1
SRSF6	0.276181	-0.0998311	0.382	0.397	1
ZPR1	0.276205	-0.0477656	0.178	0.19	1
CBX5	0.276246	-0.140492	0.123	0.132	1
CYSLTR1	0.27625	0.0103888	0.239	0.229	1
PARP9	0.276263	-0.147028	0.323	0.332	1
CDK6	0.276335	-0.119349	0.246	0.254	1
GPATCH11	0.276362	0.10136	0.134	0.127	1
NOC2L	0.276654	-0.00762564	0.165	0.177	1
CATSPER1	0.277046	0.09239	0.219	0.211	1
WAS	0.277217	-0.0519369	0.754	0.759	1
NIPA2	0.277334	-0.0424438	0.312	0.326	1
SP140	0.277473	-0.076203	0.095	0.103	1
ST3GAL6	0.277473	-0.0638219	0.372	0.384	1
F5	0.277649	0.0534546	0.311	0.298	1
BMS1	0.277704	-0.0286088	0.178	0.19	1
RGS3	0.277999	-0.20022	0.13	0.138	1
TMEM115	0.278371	0.0749182	0.119	0.112	1
MCUB	0.278736	0.0207821	0.666	0.652	1
GPR108	0.278909	0.0922864	0.302	0.294	1
DNAJC7	0.278941	-0.0445219	0.66	0.667	1
AIP	0.278956	0.00795243	0.446	0.435	1
RPAIN	0.279061	-0.102837	0.269	0.28	1
PABPN1	0.27914	-0.0610114	0.471	0.48	1
AC079793.1	0.279923	-0.147238	0.111	0.118	1
NCOA3	0.280384	-0.0391086	0.827	0.816	1
DDX27	0.28125	-0.0811496	0.279	0.291	1
FBXO7	0.281343	-0.0571329	0.362	0.373	1
DOCK11	0.281356	-0.0451959	0.792	0.775	1
MRPL34	0.281357	-0.0706037	0.403	0.42	1
MCRS1	0.281428	0.110686	0.192	0.184	1
PLOD1	0.281877	0.0832658	0.223	0.216	1
LIMD1	0.282109	-0.0646325	0.34	0.353	1
RPS26	0.282209	0.0714935	0.947	0.972	1
SLC35B3	0.282412	-0.0917805	0.156	0.166	1
APTX	0.282641	-0.0311021	0.276	0.291	1
DTD1	0.283366	0.0490248	0.244	0.235	1
F8A1	0.283559	0.0741281	0.104	0.098	1
DNTTIP2	0.283752	-0.0862668	0.284	0.296	1
DDX50	0.283902	0.0984234	0.28	0.273	1
COPS5	0.283907	0.0229685	0.35	0.342	1
PRR12	0.284075	-0.0550835	0.174	0.185	1
PGRMC2	0.284075	-0.0351432	0.157	0.169	1
RAB3GAP1	0.284283	-0.0430569	0.524	0.536	1
LSM5	0.284652	0.0301014	0.337	0.326	1
PPM1G	0.284806	-0.0558264	0.455	0.468	1
YWHAZ	0.285136	-0.0230166	0.942	0.935	1
TMEM35B	0.285485	-0.0741293	0.214	0.225	1
NSRP1	0.285856	-0.0508532	0.476	0.485	1
THAP12	0.285901	0.0921428	0.267	0.261	1
GGPS1	0.286112	0.0808761	0.136	0.129	1
DYNLL2	0.286135	0.124722	0.285	0.278	1
ZEB2-AS1	0.286327	0.153867	0.116	0.11	1
BAP1	0.286659	-0.0504284	0.123	0.133	1
YDJC	0.286737	0.137446	0.124	0.118	1
IARS2	0.286902	0.0498064	0.333	0.324	1
THUMPD3-AS1	0.287274	-0.0162689	0.424	0.442	1
HUWE1	0.287301	-0.0852099	0.486	0.488	1
SLC35A4	0.288535	0.119873	0.171	0.164	1
GBA	0.288592	0.0518297	0.212	0.205	1
PHPT1	0.28863	0.000232037	0.509	0.503	1
LUC7L3	0.288711	-0.0759856	0.761	0.741	1
ABCC3	0.288819	0.0201046	0.227	0.217	1
CMAS	0.288843	0.00430869	0.195	0.206	1
KIAA2013	0.28918	0.0617627	0.345	0.342	1
UROD	0.289205	0.103693	0.192	0.186	1
ANKRD42	0.289405	0.153474	0.112	0.106	1
NFX1	0.289747	-0.0711529	0.322	0.332	1
TAF8	0.289973	-0.100822	0.186	0.195	1
TVP23B	0.290288	0.0689739	0.108	0.101	1
FRAT2	0.290333	-0.0173026	0.505	0.501	1
UHMK1	0.290848	0.0546625	0.341	0.334	1
ZNF592	0.290851	-0.0650528	0.39	0.405	1
SNAPC3	0.290919	0.0738537	0.324	0.317	1
VRK1	0.290923	-0.0902196	0.152	0.16	1
TMBIM6	0.290929	-0.00249182	0.927	0.919	1
ARHGAP19	0.29108	0.0828172	0.21	0.202	1
CD47	0.291112	0.0104084	0.554	0.536	1
AAMDC	0.291543	0.0611848	0.149	0.142	1
PNPLA6	0.291625	-0.0646149	0.394	0.408	1
PIN4	0.291705	-0.0831422	0.3	0.313	1
BRWD3	0.291904	-0.0628411	0.441	0.45	1
URGCP	0.291942	-0.00232974	0.124	0.133	1
PARVB	0.292433	-0.094257	0.436	0.448	1
PIN1	0.292596	0.0303102	0.368	0.361	1
OXR1	0.292649	-0.0481626	0.597	0.604	1
SDHB	0.292694	0.0419201	0.53	0.526	1
NPM1	0.292752	-0.0346783	0.757	0.759	1
PPP1CB	0.29302	-0.0112097	0.844	0.823	1
OGDH	0.293426	0.0145388	0.719	0.7	1
GPAA1	0.293523	0.0639214	0.245	0.239	1
FAM133B	0.293607	-0.0516053	0.509	0.514	1
CYB5A	0.29373	-0.0539899	0.095	0.103	1
MRPL48	0.293914	-0.00186383	0.163	0.174	1
RBM19	0.294211	-0.0482826	0.129	0.138	1
ANO10	0.294551	-0.0594416	0.407	0.388	1
RAB4B	0.294676	-0.0734246	0.301	0.313	1
PES1	0.29482	0.0500388	0.192	0.185	1
ATP13A2	0.295195	0.157785	0.14	0.134	1
PPP1R10	0.295583	-0.0909308	0.544	0.553	1
ZNF518A	0.295615	0.0477752	0.43	0.425	1
PGM1	0.296233	0.0568974	0.176	0.168	1
TXNDC9	0.296729	-0.0559824	0.193	0.204	1
RNF121	0.296844	-0.0263548	0.159	0.169	1
COIL	0.296934	0.111351	0.131	0.124	1
VAV3	0.297118	-0.0686126	0.763	0.758	1
NCK2	0.297166	-0.0799166	0.252	0.263	1
SGSH	0.297319	0.0205487	0.128	0.138	1
GNPAT	0.297884	0.0981664	0.273	0.269	1
NAV1	0.297933	-0.02909	0.135	0.127	1
CASC3	0.298249	-0.11101	0.267	0.276	1
ATG4C	0.298252	0.0133324	0.307	0.297	1
DGKZ	0.298272	-0.0483367	0.547	0.55	1
PTPRA	0.298283	-0.0591626	0.643	0.64	1
GABBR1	0.298372	-0.0372972	0.253	0.267	1
PRKAG1	0.298441	-0.0854702	0.261	0.274	1
TAPBPL	0.298593	-0.0531427	0.142	0.153	1
FAM177A1	0.29874	-0.0715712	0.324	0.337	1
RBKS	0.298979	0.00727191	0.124	0.134	1
TLR4	0.299172	-0.101466	0.533	0.542	1
TMEM43	0.299779	-0.0410161	0.249	0.262	1
ARAP2	0.300174	-0.0756818	0.338	0.352	1
BFAR	0.300389	-0.0581404	0.284	0.3	1
PSMA1	0.300533	0.00425011	0.674	0.661	1
CRYZL1	0.300572	-0.0616933	0.243	0.255	1
MTCH2	0.300886	0.0400715	0.405	0.394	1
DOCK8	0.301019	-0.0307509	0.99	0.987	1
SMC3	0.301162	-0.0377251	0.326	0.343	1
GPD2	0.301398	-0.0154892	0.473	0.481	1
ECH1	0.301478	0.037642	0.474	0.474	1
RANGRF	0.301508	-0.157966	0.096	0.102	1
SPIDR	0.301821	-0.0628258	0.932	0.915	1
P2RX1	0.302053	-0.121044	0.452	0.459	1
CMTM3	0.302208	-0.0814989	0.406	0.42	1
PFKL	0.3028	-0.0254513	0.386	0.402	1
ZRSR2	0.303026	-0.0781159	0.335	0.348	1
PTTG1IP	0.303286	0.021507	0.636	0.628	1
CFAP410	0.303323	0.218229	0.103	0.097	1
CHCHD3	0.303383	-0.0838568	0.566	0.569	1
SRBD1	0.303515	-0.113577	0.36	0.364	1
EPHB6	0.303536	-0.14727	0.108	0.115	1
SEPTIN1	0.303836	0.0692923	0.125	0.118	1
TPST2	0.304142	-0.092505	0.47	0.484	1
ATF7IP2	0.304175	-0.134297	0.11	0.117	1
ZNF586	0.304259	-0.0863951	0.189	0.199	1
GHDC	0.305111	0.134815	0.117	0.112	1
MALSU1	0.305291	0.0627698	0.228	0.221	1
ALOX12-AS1	0.305355	-0.0262711	0.176	0.187	1
ICE2	0.305863	-0.0146479	0.226	0.237	1
CTDSP1	0.30647	-0.0564362	0.527	0.544	1
ZNF131	0.307012	-0.0666493	0.444	0.454	1
LARP7	0.307294	-0.0337085	0.381	0.403	1
SAR1B	0.307337	-0.0150108	0.308	0.323	1
EMSY	0.307494	-0.0748254	0.261	0.271	1
RABEPK	0.307507	0.163427	0.123	0.117	1
TTC13	0.307518	-0.0574227	0.271	0.285	1
GPR65	0.307586	0.0498252	0.327	0.321	1
SLC27A4	0.307646	0.00413898	0.194	0.185	1
JAK2	0.307701	0.0138521	0.862	0.85	1
PRKAR1A	0.308206	0.0106233	0.6	0.594	1
PCTP	0.308281	0.0253225	0.161	0.154	1
INO80	0.308359	-0.0575008	0.502	0.507	1
POU2F2	0.308988	0.0197954	0.887	0.88	1
MAPKAPK5-AS1	0.309082	0.0741891	0.222	0.215	1
ATXN7L3	0.309115	-0.0760339	0.181	0.191	1
PIK3R4	0.309206	-0.0334993	0.182	0.192	1
TRAPPC8	0.309872	-0.0597267	0.485	0.488	1
KLHL20	0.3099	0.133992	0.232	0.225	1
EIF2B5	0.310382	0.167572	0.158	0.152	1
LYSMD3	0.310522	-0.0487944	0.175	0.185	1
ST6GAL1	0.311029	0.00179778	0.464	0.452	1
LENG1	0.311074	-0.131078	0.139	0.147	1
CDK11A	0.31112	0.0715718	0.294	0.289	1
B4GALT3	0.311216	0.188501	0.122	0.117	1
ZNRD1	0.311308	0.0426402	0.273	0.263	1
ACOT8	0.311644	0.158131	0.172	0.165	1
ZNF322	0.311793	0.12799	0.12	0.114	1
MED21	0.311803	-0.0591136	0.149	0.159	1
COX10	0.312391	0.141915	0.166	0.159	1
USP10	0.31262	-0.0446463	0.569	0.58	1
CLIC1	0.312902	-0.0165855	0.974	0.967	1
TMEM170B	0.313415	-0.0656618	0.633	0.646	1
MED30	0.313664	0.100883	0.204	0.199	1
ACAD9	0.313898	-0.0312666	0.122	0.132	1
EPS8	0.314363	-0.036749	0.204	0.214	1
PSMA2	0.315615	-0.000515084	0.682	0.67	1
RALBP1	0.31579	0.0476876	0.478	0.477	1
C5orf24	0.315977	0.0618452	0.199	0.192	1
TLR8	0.31603	0.00732954	0.455	0.449	1
PPM1H	0.316062	-0.146201	0.133	0.141	1
AC245297.3	0.316184	0.0531969	0.309	0.302	1
ZNF394	0.316458	-0.0276439	0.359	0.374	1
RAB9A	0.316716	0.0185456	0.274	0.263	1
ECHDC1	0.317057	-0.0372803	0.603	0.61	1
SH3GLB2	0.317245	0.0883268	0.148	0.142	1
BRAP	0.317258	-0.0277546	0.209	0.22	1
XRCC1	0.317446	-0.0650758	0.159	0.169	1
OGG1	0.317773	0.0576187	0.167	0.159	1
GNPTG	0.317794	-0.0823601	0.257	0.269	1
MPHOSPH10	0.317811	-0.00521598	0.179	0.19	1
SBF1	0.317847	0.0130701	0.11	0.119	1
GLIPR2	0.317905	-0.000285661	0.872	0.853	1
FNTB	0.317929	0.0774211	0.217	0.207	1
BST1	0.318138	-0.0095587	0.65	0.641	1
SMAD2	0.318641	-0.0391166	0.574	0.59	1
STAMBP	0.319007	-0.113703	0.234	0.245	1
TMEM203	0.31908	0.0755484	0.235	0.229	1
SNX4	0.319393	-0.0552367	0.345	0.358	1
GUCD1	0.319641	0.068682	0.206	0.2	1
LIMD2	0.319687	0.0170722	0.814	0.806	1
PSMB3	0.319735	0.00192279	0.821	0.82	1
GLB1	0.319745	0.00337373	0.544	0.531	1
MSRB2	0.320014	-0.174751	0.401	0.408	1
RFX1	0.320021	-0.0421042	0.259	0.27	1
HPRT1	0.320031	0.0243485	0.228	0.221	1
SLC35D1	0.320081	-0.131372	0.121	0.127	1
NDUFS1	0.320378	0.0639376	0.353	0.349	1
PSENEN	0.320506	-0.105231	0.298	0.306	1
DENND1C	0.320726	-0.0158212	0.171	0.182	1
MAN2B1	0.320767	0.0018479	0.724	0.712	1
PIGL	0.321022	-0.104966	0.142	0.15	1
RER1	0.321183	-0.0138261	0.544	0.531	1
ASCC2	0.321373	0.0626996	0.277	0.268	1
FAM43A	0.321687	0.0392726	0.106	0.1	1
DRG2	0.321933	-0.0298922	0.17	0.181	1
DYM	0.321944	-0.0446559	0.721	0.72	1
MAP3K12	0.323027	0.0211455	0.128	0.121	1
CSNK2B	0.323257	-0.0198988	0.596	0.619	1
MAIP1	0.323421	0.156774	0.124	0.118	1
RANBP3	0.323428	-0.0371871	0.181	0.192	1
ITPR1	0.323803	0.0226387	0.523	0.511	1
NUP133	0.324079	0.0966387	0.22	0.213	1
CARD8	0.324156	-0.0844216	0.562	0.573	1
RNF166	0.324194	0.0371707	0.535	0.537	1
NUDT3	0.32432	-0.0547563	0.312	0.325	1
CCDC117	0.324481	-0.0517105	0.139	0.148	1
MT-CYB	0.32464	-0.0425384	1	1	1
CLTC	0.324695	0.00766263	0.748	0.734	1
DUSP11	0.32478	-0.0449475	0.112	0.121	1
UBALD2	0.325047	-0.0713557	0.455	0.47	1
EXD3	0.325222	0.0615873	0.113	0.106	1
CDK5RAP1	0.325538	-0.00397073	0.188	0.2	1
ERCC6L2	0.325595	-0.10433	0.272	0.281	1
CCDC124	0.326743	0.138232	0.274	0.272	1
GART	0.326761	0.121282	0.202	0.196	1
CLN5	0.32726	-0.0345728	0.148	0.158	1
MRPL32	0.327593	-0.0826055	0.2	0.209	1
DDX39A	0.327627	-0.0419122	0.365	0.379	1
SENP2	0.327774	-0.0553311	0.34	0.353	1
SSB	0.328092	0.0114259	0.495	0.493	1
XRCC5	0.328187	0.0101586	0.798	0.793	1
RESF1	0.328483	-0.0842909	0.583	0.592	1
NDUFA2	0.328939	-0.0124943	0.675	0.668	1
TMEM138	0.328965	-0.0468581	0.112	0.119	1
KDM6B	0.329092	-0.0487866	0.484	0.501	1
AC097634.3	0.329115	0.128314	0.113	0.107	1
STX18	0.329195	-0.0872804	0.33	0.341	1
TRAPPC6A	0.329793	0.0927237	0.238	0.234	1
ARL11	0.3299	-0.108653	0.256	0.265	1
ARIH1	0.329916	-0.0520179	0.9	0.879	1
ATXN3	0.329924	0.0372825	0.492	0.479	1
NUP43	0.330026	-0.0891859	0.107	0.114	1
SATB1	0.330168	-0.0497296	0.167	0.177	1
CRYL1	0.330687	-0.0960827	0.232	0.242	1
PRKRIP1	0.330721	-0.0361093	0.364	0.375	1
MAF1	0.330865	-0.0710135	0.451	0.465	1
BCLAF1	0.331372	-0.0170956	0.682	0.654	1
SRGN	0.331455	-0.0513643	0.999	0.998	1
TBC1D10C	0.33161	-0.0348379	0.222	0.235	1
AL096870.8	0.331868	0.112997	0.153	0.146	1
SLC30A6	0.332066	0.077361	0.151	0.145	1
CAPN10	0.33263	0.0470554	0.094	0.102	1
MRPL35	0.332665	0.0978547	0.15	0.144	1
SENP1	0.333076	-0.0817634	0.125	0.134	1
PDCD11	0.333686	0.115615	0.128	0.122	1
UBE2V2	0.333706	-0.0924419	0.344	0.356	1
FAM135A	0.333991	-0.108651	0.306	0.312	1
PTPN6	0.334476	-0.00169728	0.828	0.816	1
SURF2	0.335063	0.110325	0.177	0.17	1
ELP5	0.336603	-0.0110595	0.142	0.151	1
SNRPD3	0.336798	0.0278564	0.393	0.392	1
TRPS1	0.33718	0.0146823	0.935	0.924	1
RSRP1	0.337285	0.00532106	0.811	0.792	1
TRAF7	0.337327	0.077409	0.216	0.21	1
MON2	0.337442	-0.048006	0.654	0.652	1
DGAT1	0.338027	0.0366623	0.248	0.242	1
MED27	0.338233	-0.0631553	0.347	0.354	1
SLC4A1AP	0.338539	-0.111865	0.219	0.229	1
TJAP1	0.338679	-0.0349698	0.129	0.138	1
MRM2	0.339039	-0.0317872	0.145	0.154	1
TANGO6	0.339425	0.00474699	0.427	0.413	1
EIF2B2	0.339488	0.107874	0.131	0.126	1
BCAS2	0.339578	-0.0816251	0.348	0.355	1
ZNF782	0.339909	-0.112751	0.108	0.114	1
C12orf49	0.340136	0.0993356	0.133	0.127	1
RIC8A	0.340197	-0.0725623	0.218	0.227	1
LRRK1	0.340295	-0.0837543	0.421	0.429	1
LINC01410	0.340372	0.0874056	0.179	0.173	1
RFTN1	0.340493	-0.0104387	0.291	0.305	1
PCNP	0.340493	-0.0837585	0.466	0.477	1
TNNI2	0.340966	-0.140516	0.109	0.115	1
SIGLEC9	0.341191	0.00731094	0.543	0.538	1
EIF2S1	0.341645	0.0247735	0.289	0.283	1
MCL1	0.342063	-0.078279	0.927	0.896	1
TRIM13	0.342277	-0.063513	0.215	0.224	1
COQ5	0.34229	-0.130337	0.11	0.117	1
RARA-AS1	0.342521	0.077359	0.139	0.133	1
VPS39	0.343336	0.0261761	0.323	0.317	1
RABAC1	0.34341	0.000589798	0.698	0.702	1
C1orf131	0.344644	-0.0120374	0.171	0.163	1
ANKRD13D	0.345234	-0.0521661	0.649	0.657	1
LY96	0.345241	-0.00898939	0.66	0.643	1
AATBC	0.345383	0.151546	0.14	0.135	1
PPP1CC	0.345685	0.0291738	0.523	0.519	1
CTDSP2	0.345925	0.0224684	0.411	0.404	1
TMUB1	0.34649	-0.0799503	0.166	0.175	1
AMZ2	0.346529	-0.0246233	0.129	0.138	1
AGGF1	0.346881	-0.0427943	0.273	0.286	1
MTG1	0.347128	0.151318	0.19	0.186	1
C2orf74	0.347188	0.0364597	0.095	0.103	1
ZNF146	0.347342	0.100666	0.188	0.182	1
TASOR	0.34741	-0.0687207	0.444	0.454	1
POLD3	0.347564	-0.0231567	0.258	0.271	1
TMEM205	0.347974	-0.00574061	0.516	0.512	1
ARF6	0.348522	0.0235654	0.592	0.591	1
MFSD11	0.348784	-0.0944737	0.27	0.28	1
NBPF10	0.348793	0.13109	0.222	0.219	1
ORAI3	0.348982	0.0380119	0.323	0.318	1
GABPB1	0.349174	-0.19753	0.216	0.222	1
CHCHD10	0.349321	-0.0739273	0.484	0.492	1
CLDND1	0.349533	-0.0744457	0.224	0.235	1
TM9SF2	0.349718	-0.026534	0.676	0.692	1
TCHP	0.349794	-0.0724901	0.269	0.28	1
PSMD11	0.350913	-0.0278811	0.36	0.371	1
UNC13D	0.351018	-0.0738286	0.336	0.35	1
RABL6	0.351099	-0.0583623	0.424	0.437	1
CPSF7	0.352084	-0.0486497	0.331	0.343	1
MED11	0.352266	0.0496563	0.161	0.155	1
RETREG2	0.353091	0.089448	0.251	0.248	1
POGK	0.353797	-0.0105694	0.198	0.209	1
KIAA0586	0.353865	-0.102141	0.164	0.173	1
CLK3	0.353865	-0.0492063	0.212	0.222	1
UBE4B	0.354233	0.0290985	0.576	0.567	1
SLC2A9	0.35431	0.0306494	0.426	0.418	1
FAM98C	0.354572	0.102068	0.112	0.106	1
TFIP11	0.354655	-0.0600754	0.136	0.145	1
IFT27	0.354728	0.197518	0.112	0.106	1
BCL7C	0.355148	0.0433863	0.347	0.342	1
GTF2A1	0.35553	-0.00544823	0.244	0.255	1
C5orf15	0.355647	0.0521007	0.258	0.253	1
SON	0.355727	0.0164046	0.831	0.838	1
MAFG	0.356171	0.076417	0.271	0.266	1
DEK	0.356263	-0.0531716	0.765	0.773	1
TSC2	0.357003	-0.0143843	0.187	0.197	1
GABPB2	0.357186	0.0333266	0.162	0.154	1
FNIP1	0.357342	-0.0669594	0.77	0.757	1
BX284668.5	0.35736	0.0403428	0.275	0.267	1
MAX	0.357835	-0.0336305	0.542	0.552	1
NUDT14	0.357907	0.0501387	0.151	0.145	1
ISOC2	0.357951	-0.001728	0.097	0.105	1
UNC50	0.358213	-0.0767877	0.208	0.22	1
TMEM222	0.358251	0.13138	0.102	0.097	1
FAM136A	0.358265	0.06534	0.19	0.185	1
NDUFAF2	0.358425	0.0267735	0.304	0.296	1
SUMF2	0.359484	-0.0558612	0.304	0.316	1
DESI2	0.360382	-0.0154721	0.244	0.255	1
SSR3	0.360577	0.0313734	0.605	0.596	1
IER5L	0.360914	-0.0697251	0.293	0.304	1
LRRC47	0.361285	0.135852	0.179	0.174	1
LRPAP1	0.361392	-0.0423467	0.644	0.657	1
GGCT	0.361917	0.0660712	0.173	0.167	1
TM6SF1	0.362187	-0.0140855	0.176	0.187	1
ARL8B	0.362622	-0.0805631	0.681	0.672	1
HAT1	0.362676	-0.0759165	0.307	0.318	1
DNAJC21	0.362692	-0.0559286	0.365	0.378	1
TM7SF3	0.362801	-0.0645493	0.313	0.323	1
SGPP1	0.362828	0.0135187	0.15	0.142	1
MMADHC	0.362998	0.0913432	0.259	0.256	1
PCSK5	0.363397	0.0213998	0.548	0.539	1
TOR1AIP1	0.363558	-0.0558373	0.392	0.407	1
THAP7	0.363721	-0.103214	0.098	0.104	1
TMEM59	0.36392	-0.0591977	0.765	0.758	1
EAF1	0.36477	0.0699683	0.265	0.261	1
B3GAT3	0.36485	0.0401674	0.248	0.242	1
KIF1C	0.364899	0.0184249	0.122	0.131	1
PPME1	0.364924	0.000773682	0.106	0.113	1
GOLGB1	0.365332	-0.0471435	0.497	0.507	1
ORC2	0.365624	0.048925	0.23	0.222	1
CISD2	0.36568	-0.0969713	0.226	0.234	1
BIRC6	0.365726	-0.0494625	0.905	0.88	1
PAFAH1B2	0.365813	-0.0759949	0.507	0.513	1
NUP37	0.365911	0.0860667	0.108	0.102	1
SEC23B	0.366242	-0.0534389	0.342	0.351	1
CAPN7	0.366317	-0.0417407	0.403	0.416	1
SRD5A1	0.366367	0.0400668	0.274	0.267	1
SAP30	0.366406	-0.153628	0.387	0.371	1
OLA1	0.367281	-0.043291	0.549	0.557	1
GBP1	0.367663	0.0236613	0.145	0.14	1
MICU2	0.368109	-0.0425192	0.576	0.574	1
TMX2	0.368169	-0.0200689	0.256	0.27	1
MYOSLID	0.368228	0.054341	0.169	0.163	1
UVRAG	0.368766	-0.0578763	0.811	0.788	1
ZC3H8	0.369493	-0.000114839	0.131	0.125	1
TAPT1-AS1	0.369816	0.131995	0.128	0.123	1
PEX2	0.37045	0.0558714	0.23	0.224	1
EAPP	0.371353	0.0254264	0.454	0.452	1
INTS1	0.371808	-0.077116	0.206	0.216	1
UFM1	0.37202	0.0267139	0.397	0.389	1
NDUFAF1	0.372217	0.0617058	0.133	0.127	1
TOGARAM1	0.372596	-0.108981	0.147	0.155	1
CKLF	0.372864	-0.105966	0.847	0.844	1
KCTD20	0.373125	-0.070421	0.488	0.495	1
TMEM245	0.373135	-0.0489358	0.286	0.298	1
E2F3	0.373244	-0.0678317	0.546	0.553	1
BLOC1S1	0.373364	-0.0431305	0.863	0.853	1
VIRMA	0.3736	-0.0144335	0.258	0.269	1
ZMAT2	0.374185	0.0368415	0.46	0.457	1
TMX1	0.374462	-0.0330206	0.323	0.337	1
TRIM38	0.374755	-0.0757255	0.636	0.635	1
METTL6	0.374889	0.0923092	0.166	0.16	1
SCAMP3	0.375032	0.108744	0.16	0.155	1
IMPACT	0.375228	0.0698017	0.136	0.13	1
SMARCB1	0.375268	0.0806941	0.292	0.29	1
GPI	0.375288	-0.0551037	0.328	0.341	1
PMM1	0.375309	-0.0328991	0.108	0.115	1
KIAA1191	0.376959	-0.0504803	0.109	0.117	1
PGGT1B	0.377061	0.0333756	0.347	0.342	1
KCTD5	0.377109	-0.0545686	0.148	0.157	1
FAM157C	0.377149	-0.0775128	0.214	0.222	1
TMPO	0.377398	0.034634	0.593	0.592	1
INVS	0.377467	-0.139274	0.297	0.303	1
TRIM34	0.377868	0.0764067	0.163	0.157	1
TBCK	0.378267	-0.0875201	0.383	0.389	1
SCMH1	0.378508	-0.0436505	0.15	0.158	1
TMEM9B	0.378537	-0.0496727	0.327	0.339	1
ZNF317	0.378577	-0.0217737	0.106	0.114	1
BICRAL	0.37902	0.0343814	0.545	0.536	1
NFIA	0.379055	-0.167083	0.381	0.364	1
DUSP12	0.379226	-0.0220772	0.098	0.105	1
MOGS	0.379285	0.169675	0.187	0.184	1
C22orf39	0.380353	0.0450536	0.206	0.199	1
AFG3L2	0.380905	0.0575983	0.251	0.244	1
RAB3D	0.380994	0.0297465	0.508	0.508	1
AC010210.1	0.381723	-0.0733699	0.133	0.141	1
SNRPB2	0.382078	-0.0623611	0.498	0.51	1
TNFRSF8	0.382511	-0.0112214	0.126	0.134	1
FKBP8	0.382982	0.000357578	0.662	0.654	1
ASCC3	0.383011	0.0254211	0.547	0.537	1
CLCN3	0.38322	0.0188654	0.306	0.296	1
MAGED2	0.383384	0.166065	0.106	0.101	1
UCHL3	0.383711	-0.0561489	0.319	0.331	1
MUS81	0.383825	-0.132205	0.113	0.12	1
TUFM	0.384416	0.00424303	0.57	0.558	1
XPO7	0.38452	-0.0768066	0.383	0.39	1
TIMM10	0.384539	-0.0345716	0.294	0.307	1
ERCC3	0.384938	-0.0501835	0.125	0.132	1
CYFIP1	0.384972	-0.0496555	0.555	0.559	1
ST8SIA4	0.384989	-0.0776293	0.667	0.673	1
DDX59	0.385839	-0.0351386	0.165	0.175	1
SFR1	0.385883	0.0964936	0.103	0.098	1
CUTC	0.386396	-0.0416045	0.174	0.182	1
PRPS2	0.386542	0.100227	0.104	0.098	1
RARA	0.386895	0.0414454	0.537	0.532	1
USP19	0.386896	0.000365587	0.11	0.117	1
ILK	0.387023	0.0131937	0.432	0.427	1
MED23	0.387216	-0.0646595	0.294	0.303	1
NCSTN	0.387255	0.0450302	0.344	0.341	1
ODF3B	0.387692	0.0636259	0.409	0.408	1
ABCF2	0.387744	0.0351869	0.148	0.142	1
VKORC1	0.387958	0.0523391	0.345	0.339	1
RASAL2	0.388284	-0.161083	0.098	0.103	1
STIM1	0.389192	-0.0483454	0.75	0.747	1
DNTTIP1	0.389759	-0.109191	0.379	0.386	1
SNRNP25	0.389823	-0.0650773	0.149	0.156	1
CREBL2	0.389922	-0.0591169	0.171	0.179	1
PAXX	0.389958	-0.111489	0.368	0.379	1
IL15	0.390119	0.0661338	0.564	0.557	1
YIPF5	0.390326	0.101585	0.184	0.18	1
HCST	0.390373	-0.0228739	0.886	0.893	1
AL162253.2	0.39052	0.0310761	0.281	0.273	1
TDP1	0.390925	-0.0543823	0.118	0.126	1
CARM1	0.391332	-0.0874769	0.151	0.158	1
CYB561A3	0.391838	0.0363567	0.222	0.215	1
MIATNB	0.392078	-0.0510392	0.183	0.191	1
FAM214B	0.392513	-0.0541847	0.293	0.305	1
SMAD5	0.392767	0.00720376	0.179	0.189	1
SERGEF	0.392969	-0.10373	0.253	0.261	1
PURA	0.392974	-0.0591325	0.212	0.222	1
PLCB2	0.393116	-0.0265486	0.482	0.494	1
WDFY2	0.393247	-0.0199636	0.87	0.828	1
ARHGAP30	0.393638	-0.0467281	0.744	0.75	1
KHSRP	0.394063	-0.0476389	0.271	0.282	1
PRKACB	0.394231	-0.0876656	0.15	0.157	1
HDLBP	0.394861	-0.0567867	0.634	0.637	1
HSPD1	0.395643	-0.0618561	0.439	0.443	1
TCN2	0.396072	-0.0621403	0.187	0.195	1
TAB3	0.396094	-0.0785254	0.183	0.191	1
TAX1BP3	0.396499	-0.0539288	0.234	0.244	1
ANG	0.397164	0.0381551	0.163	0.157	1
SYTL1	0.397315	0.125341	0.198	0.194	1
PPP1CA	0.397407	0.0121369	0.756	0.758	1
NT5DC1	0.397755	0.0657122	0.267	0.261	1
SRSF8	0.397826	-0.0378983	0.109	0.116	1
CYP20A1	0.398411	-0.0510983	0.384	0.396	1
SCP2	0.39893	-0.0405128	0.586	0.593	1
PGM2	0.399045	0.00623755	0.278	0.272	1
MRPL50	0.39906	-0.0939372	0.115	0.121	1
LMAN1	0.399294	-0.102493	0.111	0.117	1
GON7	0.399334	0.0316112	0.116	0.111	1
SLC9A6	0.399341	-0.0445662	0.207	0.215	1
UPF3B	0.399507	-0.0812922	0.204	0.212	1
SART1	0.399962	0.0275631	0.269	0.285	1
AC091271.1	0.400215	-0.0454179	0.132	0.139	1
SCARB2	0.400426	0.0127639	0.433	0.425	1
IMPA1	0.400532	-0.0233194	0.124	0.132	1
CRELD2	0.400648	-0.0264308	0.156	0.164	1
RAB5B	0.401186	-0.0783212	0.232	0.242	1
PDIA5	0.401662	0.00243114	0.099	0.106	1
USP4	0.401844	-0.0471698	0.654	0.66	1
CSNK2A1	0.402055	-0.0560786	0.451	0.463	1
AK6	0.402301	-0.0487219	0.142	0.149	1
GALT	0.402385	0.0569257	0.112	0.107	1
MRPS27	0.402419	0.0442802	0.2	0.192	1
CANX	0.402853	-0.0311475	0.752	0.748	1
VAMP2	0.403309	-0.0292284	0.469	0.482	1
SMARCC1	0.403491	-0.0395572	0.637	0.639	1
USF3	0.404149	-0.106578	0.249	0.256	1
ALYREF	0.404411	-0.028248	0.251	0.262	1
APOL6	0.404626	0.0609923	0.336	0.331	1
SPNS1	0.404697	0.152511	0.279	0.279	1
CASD1	0.404728	-0.0402131	0.129	0.136	1
BARD1	0.404777	0.128108	0.119	0.114	1
COASY	0.405041	0.0526189	0.169	0.164	1
APIP	0.405541	-0.0987567	0.217	0.225	1
VPS16	0.406178	0.0926018	0.228	0.222	1
C11orf58	0.406212	-0.0429927	0.681	0.695	1
RPTOR	0.406658	-0.0891427	0.403	0.407	1
GLUD1	0.406827	0.068208	0.489	0.483	1
C9orf78	0.407076	0.00586056	0.465	0.461	1
MFSD4B	0.407139	0.0093419	0.261	0.253	1
DUSP28	0.407302	-0.11133	0.108	0.114	1
GSK3A	0.407659	-0.00764252	0.268	0.262	1
RALB	0.407782	-0.065436	0.432	0.446	1
ANXA11	0.407925	-0.0650003	0.716	0.711	1
ORC5	0.407963	0.0084645	0.142	0.135	1
POLR1A	0.408556	0.188313	0.11	0.106	1
MRPL15	0.408899	-0.0765463	0.188	0.197	1
CLPTM1	0.409154	0.0542943	0.277	0.273	1
RPAP3	0.409217	0.0702072	0.225	0.219	1
SMS	0.409581	-0.0723919	0.452	0.462	1
SIRPD	0.410205	-0.00256756	0.212	0.205	1
TECR	0.410319	0.144495	0.267	0.265	1
SLC12A9	0.410749	-0.0338865	0.352	0.364	1
ARL6IP5	0.41078	-0.00978119	0.834	0.834	1
DYNLRB1	0.410925	0.0179646	0.506	0.502	1
LAIR1	0.411066	-0.0397495	0.412	0.425	1
SHLD1	0.411341	0.0529832	0.202	0.196	1
CNOT7	0.411427	0.0132444	0.308	0.303	1
SMIM19	0.412108	-0.0963301	0.2	0.208	1
NPC1	0.412187	0.0299413	0.299	0.294	1
ACTR6	0.412516	-0.0744396	0.123	0.13	1
MOB1A	0.412703	0.00747207	0.809	0.806	1
TNFRSF10A	0.412795	0.120198	0.165	0.161	1
PRDM10	0.412961	0.0440238	0.174	0.169	1
PA2G4	0.412994	-0.044177	0.462	0.471	1
RRNAD1	0.413053	-0.0963418	0.125	0.131	1
ITGB1BP1	0.413116	0.0705608	0.372	0.37	1
SLC38A9	0.413362	-0.0111795	0.316	0.324	1
ADIPOR2	0.413446	-0.00311282	0.438	0.427	1
NOB1	0.414197	0.128347	0.153	0.149	1
GLRX	0.414331	-0.0790231	0.901	0.892	1
IL16	0.414793	0.060654	0.323	0.318	1
NEMF	0.41482	-0.0330669	0.622	0.628	1
ATF4	0.415439	0.0431326	0.605	0.602	1
PRKAG2-AS1	0.415491	-0.026268	0.098	0.104	1
NR1H2	0.415505	-0.0349594	0.366	0.377	1
TFPT	0.416222	-0.1144	0.105	0.11	1
STIM2	0.416428	0.0632921	0.372	0.368	1
IMPDH2	0.416587	-0.0377928	0.145	0.153	1
PRPF8	0.416865	-0.0366782	0.432	0.444	1
KRAS	0.417104	0.00711473	0.579	0.568	1
COX18	0.417135	-0.0426707	0.112	0.118	1
TLN1	0.417184	-0.0338639	0.83	0.829	1
TCTA	0.417331	0.163897	0.121	0.116	1
GABPA	0.41756	-0.0526806	0.202	0.21	1
MOB1B	0.417871	0.0330149	0.412	0.403	1
AAR2	0.418484	0.0405197	0.135	0.129	1
ZCCHC10	0.419023	0.0645325	0.335	0.328	1
NOP14	0.419379	0.00966303	0.127	0.136	1
PDXK	0.419535	0.00425965	0.652	0.645	1
CACYBP	0.419706	-0.0259056	0.313	0.326	1
ZC3H15	0.420432	-0.0253608	0.573	0.589	1
TBC1D9B	0.420527	-0.0260369	0.286	0.297	1
REXO2	0.420569	-0.125356	0.107	0.112	1
RABGAP1	0.420845	-0.0528929	0.54	0.548	1
ATG12	0.421032	0.0112103	0.367	0.362	1
PSMD6	0.421743	-0.0564888	0.303	0.314	1
IGHMBP2	0.421772	0.102207	0.101	0.096	1
SHROOM1	0.421814	-0.0919879	0.177	0.184	1
UFD1	0.422235	0.00355665	0.417	0.412	1
CSDE1	0.422736	-0.0326457	0.849	0.84	1
ZNF26	0.423148	-0.105484	0.102	0.107	1
TUSC2	0.423684	-0.0454088	0.246	0.256	1
LPCAT3	0.423724	0.0108459	0.294	0.285	1
RBMS1	0.423763	-0.00609552	0.826	0.811	1
IMMP2L	0.424013	-0.0877417	0.371	0.353	1
NPEPL1	0.424932	0.0671938	0.36	0.361	1
CWC27	0.42527	0.0102218	0.39	0.38	1
NHSL1	0.425589	-0.0240333	0.23	0.22	1
ZNF770	0.426618	-0.0640573	0.153	0.16	1
PDHX	0.427474	0.0210992	0.153	0.162	1
OGFRL1	0.427625	-0.0387502	0.836	0.824	1
LYRM1	0.427864	0.0803369	0.181	0.177	1
AC046134.2	0.42845	-0.116887	0.095	0.1	1
NEK3	0.429413	0.1153	0.101	0.108	1
EXOSC1	0.430121	0.110103	0.278	0.274	1
DOCK4	0.43073	-0.0954718	0.373	0.358	1
MRPL1	0.430846	0.0467717	0.173	0.167	1
NBPF9	0.43114	-0.00399403	0.132	0.14	1
MAN1A1	0.43118	0.0120844	0.548	0.539	1
H2AFZ	0.431495	-0.0496756	0.754	0.738	1
SF3B3	0.431798	-0.0106715	0.255	0.265	1
B3GALT4	0.432407	0.138671	0.168	0.164	1
TNPO1	0.432528	-0.0649095	0.467	0.473	1
CD82	0.433285	-0.112579	0.201	0.208	1
UTP6	0.433422	-0.0679319	0.311	0.32	1
MYD88	0.433515	-0.0943235	0.522	0.53	1
NOP56	0.433896	-0.0655555	0.266	0.276	1
FHOD1	0.434327	-0.0359088	0.22	0.229	1
MRPS31	0.434475	0.0166096	0.211	0.204	1
ARID1B	0.434803	-0.0418479	0.873	0.859	1
ZNF429	0.434871	0.0199063	0.136	0.143	1
UPF1	0.43523	-0.043715	0.244	0.256	1
C9orf139	0.435249	0.091428	0.168	0.163	1
PDCD2	0.436026	0.0360677	0.314	0.31	1
CEP128	0.436168	0.0839554	0.109	0.104	1
GFM2	0.436532	-0.0421708	0.147	0.154	1
AC008875.3	0.436631	-0.0297932	0.163	0.157	1
DNAJB12	0.436982	-0.0307994	0.373	0.389	1
ANKRA2	0.437208	-0.130393	0.115	0.121	1
CCDC88C	0.437732	-0.0442927	0.563	0.564	1
ABHD15-AS1	0.437791	-0.137073	0.269	0.276	1
RNASET2	0.438026	-0.0450802	0.885	0.882	1
RING1	0.438104	-0.0208584	0.15	0.158	1
BAIAP2-DT	0.439844	0.0339773	0.126	0.121	1
SLC39A9	0.440513	0.0294188	0.278	0.269	1
SIGIRR	0.440731	0.00696426	0.396	0.389	1
RSAD1	0.441382	-0.0306079	0.097	0.103	1
GALM	0.441554	0.0262134	0.108	0.103	1
VHL	0.442293	0.0122673	0.269	0.264	1
NUP155	0.44339	-0.102764	0.115	0.121	1
ZNF480	0.443777	0.0998272	0.172	0.167	1
METTL22	0.443881	0.127061	0.264	0.263	1
DKC1	0.444279	0.0766594	0.175	0.172	1
SLC25A24	0.444509	0.0374759	0.448	0.439	1
STRAP	0.444571	-0.0700477	0.442	0.454	1
PSMB8-AS1	0.44466	-0.0894598	0.348	0.355	1
SUCLG1	0.444718	-0.0231596	0.404	0.417	1
NMD3	0.444893	-0.0698752	0.202	0.21	1
INPP1	0.444919	0.0186549	0.122	0.129	1
PRRC1	0.444999	0.0479415	0.175	0.169	1
RCN2	0.445621	-0.0879754	0.139	0.145	1
DBT	0.445702	-0.0550319	0.113	0.119	1
GAPT	0.445789	-0.185743	0.39	0.396	1
ASH2L	0.446176	-0.034858	0.237	0.246	1
INO80E	0.446244	0.057639	0.146	0.142	1
AC009120.2	0.446293	-0.0319315	0.217	0.226	1
WDR81	0.446388	0.124776	0.164	0.162	1
INTS4	0.44653	-0.0365517	0.22	0.229	1
SPOCK1	0.44688	-0.0497341	0.168	0.16	1
LILRB3	0.446886	-0.0652648	0.736	0.734	1
OTUD6B-AS1	0.447063	-0.0767489	0.183	0.191	1
ACSF3	0.447083	-0.0563289	0.217	0.227	1
MLST8	0.44764	0.141659	0.107	0.103	1
COG4	0.447677	-0.0445332	0.217	0.226	1
SARS	0.447859	0.0399804	0.362	0.36	1
ALG13	0.448259	0.00755433	0.431	0.422	1
NRM	0.448385	-0.148093	0.159	0.165	1
FLAD1	0.448518	-0.00895593	0.133	0.128	1
XPNPEP3	0.44864	-0.00742164	0.15	0.157	1
SLC7A6OS	0.448968	-0.0196702	0.183	0.192	1
FAM234A	0.449369	-0.0202818	0.18	0.19	1
RBM41	0.449854	0.0205777	0.16	0.154	1
SCARB1	0.450263	0.0548463	0.137	0.132	1
SKAP2	0.450957	-0.0265136	0.909	0.896	1
PLAA	0.45141	-0.0545169	0.36	0.368	1
CORO2A	0.45163	0.0927545	0.112	0.107	1
G3BP1	0.451733	-0.0655592	0.357	0.363	1
ZNF706	0.45221	0.0230029	0.653	0.65	1
COPS7A	0.452256	0.00685548	0.194	0.204	1
NMRAL1	0.452762	0.048607	0.226	0.221	1
PRMT3	0.452765	0.0970472	0.249	0.245	1
PACRGL	0.452904	0.142158	0.111	0.107	1
FAM160A2	0.453071	-0.0727915	0.263	0.271	1
RRAGB	0.453108	-0.0376332	0.11	0.116	1
WSB2	0.453201	-0.0609142	0.204	0.212	1
TTC9C	0.453238	-0.0652502	0.164	0.171	1
FAM76A	0.453646	0.0350457	0.159	0.154	1
ZFP90	0.45409	0.0342591	0.106	0.113	1
RBM8A	0.454287	-0.00921288	0.568	0.588	1
DDX52	0.454324	-0.00886298	0.263	0.276	1
AFG1L	0.454633	-0.0712886	0.109	0.114	1
NOSIP	0.455021	-0.0785805	0.353	0.364	1
CSE1L	0.455175	-0.0125588	0.279	0.291	1
CSTF3	0.455209	0.0741435	0.221	0.216	1
CCNYL1	0.455398	-0.0528114	0.246	0.254	1
ZNF33A	0.455784	-0.0747477	0.373	0.381	1
RNASEH1	0.456527	0.0824795	0.169	0.164	1
MIF	0.456653	-0.00407559	0.755	0.758	1
AL360012.1	0.456661	-0.0945808	0.229	0.237	1
AGPAT5	0.457318	-0.0987639	0.106	0.111	1
PRPSAP1	0.457452	-0.0353509	0.238	0.247	1
AP001160.1	0.457453	0.224005	0.106	0.102	1
JOSD2	0.457513	0.0571187	0.376	0.378	1
CYB5B	0.457689	0.00165593	0.227	0.236	1
TEX261	0.458419	0.10536	0.121	0.117	1
LINC00623	0.45842	-0.0568937	0.25	0.259	1
PPP6R1	0.458556	-0.0351087	0.358	0.369	1
MRPL24	0.458848	-0.0423678	0.123	0.129	1
TACC3	0.459195	-0.00958195	0.429	0.444	1
ARPC5L	0.459712	-0.0375707	0.297	0.308	1
DNPH1	0.45994	-0.136235	0.137	0.142	1
ABHD8	0.459991	0.0740808	0.155	0.15	1
PTCH2	0.460963	-0.19927	0.272	0.276	1
HDAC3	0.461049	0.0204159	0.243	0.255	1
PRIM2	0.461341	0.00352973	0.25	0.24	1
PPIL2	0.461415	-0.00335709	0.266	0.26	1
DCAF15	0.461621	0.0766922	0.17	0.167	1
MYC	0.461836	-0.00567488	0.094	0.1	1
TNRC6A	0.462145	-0.0213258	0.597	0.597	1
DCAF7	0.462621	0.0178004	0.495	0.49	1
RRP7A	0.463098	0.050397	0.364	0.364	1
CDC123	0.463598	-0.0343648	0.325	0.334	1
ACO2	0.463634	-0.0255335	0.396	0.409	1
TRAPPC11	0.4642	-0.0685512	0.39	0.399	1
ROGDI	0.464536	-0.11752	0.392	0.39	1
GRK5	0.465548	-0.0938602	0.307	0.313	1
ATPAF2	0.465566	0.0325366	0.258	0.254	1
MAD2L2	0.465577	-0.00732458	0.182	0.19	1
EIF2D	0.465637	0.00593348	0.157	0.165	1
TBC1D20	0.466123	-0.013262	0.157	0.164	1
SLC36A4	0.466393	-0.0920422	0.455	0.461	1
JKAMP	0.466431	0.00553123	0.226	0.22	1
RRAGC	0.467237	0.0519345	0.227	0.223	1
RDX	0.467252	-0.0304904	0.371	0.382	1
PLAAT4	0.468114	-0.0862985	0.277	0.287	1
MRPL22	0.468233	0.0198819	0.223	0.218	1
HELZ	0.46877	-0.0322646	0.826	0.829	1
PTPRJ	0.469191	-0.0462083	0.938	0.924	1
SLC39A6	0.46967	-0.0649954	0.14	0.147	1
MPP1	0.469829	-0.0638436	0.465	0.475	1
SHARPIN	0.46984	0.0297116	0.256	0.252	1
ALG5	0.469973	0.0451727	0.25	0.244	1
FGD5-AS1	0.470064	-0.0554609	0.345	0.355	1
ABRACL	0.470234	-0.0670531	0.69	0.687	1
COMMD4	0.470501	0.0707033	0.208	0.204	1
OAZ2	0.470536	-0.0263011	0.45	0.465	1
DNHD1	0.471155	0.0695344	0.135	0.131	1
INPPL1	0.471719	0.0543499	0.376	0.376	1
ABCD1	0.472853	-0.0668959	0.141	0.148	1
ORMDL1	0.472899	-0.0622224	0.466	0.473	1
SH3BGRL	0.473094	-0.0159175	0.928	0.915	1
LMF2	0.47315	0.0701594	0.162	0.158	1
ABCE1	0.47419	-0.0399065	0.178	0.187	1
C18orf21	0.4743	0.032335	0.156	0.152	1
GIMAP5	0.474304	0.0146603	0.192	0.187	1
KMO	0.474412	-0.0580322	0.103	0.108	1
MRPL17	0.474467	0.0854827	0.141	0.137	1
VPS18	0.474505	0.0447484	0.171	0.165	1
MED4	0.474752	-0.047074	0.448	0.457	1
UTP14A	0.474792	0.184026	0.115	0.112	1
PAM16	0.475471	0.0544139	0.284	0.279	1
FLCN	0.47548	0.125868	0.134	0.132	1
TMEM243	0.475651	-0.0811539	0.274	0.283	1
ZFX	0.475772	-0.0990247	0.484	0.481	1
DDI2	0.476474	0.0829888	0.225	0.221	1
ALMS1	0.477421	-0.0729719	0.18	0.187	1
ARRB1	0.477704	-0.0514087	0.765	0.747	1
IPO11	0.477852	-0.0445826	0.128	0.135	1
FAM104A	0.47849	0.0591765	0.212	0.208	1
CFAP298	0.478523	0.0916111	0.208	0.204	1
STK11	0.478788	-0.0585303	0.334	0.348	1
PPP4C	0.479543	-0.0614518	0.617	0.618	1
WASHC5	0.480249	-0.0562697	0.312	0.321	1
EBAG9	0.480302	-0.0607927	0.138	0.144	1
AKIRIN1	0.480759	-0.0374666	0.377	0.389	1
RFX3	0.481167	-0.0342567	0.569	0.555	1
CYCS	0.481191	-0.000930206	0.511	0.502	1
PUF60	0.481569	0.0482619	0.362	0.361	1
HDAC7	0.48157	0.0292356	0.38	0.377	1
MED12	0.48327	-0.0401931	0.105	0.11	1
SIAH2-AS1	0.483873	-0.0891395	0.1	0.105	1
DCTN6	0.484069	0.0608835	0.198	0.193	1
SMIM30	0.484221	-0.0779088	0.164	0.172	1
MRPL19	0.484241	0.0896337	0.17	0.166	1
NCBP2AS2	0.484311	0.03195	0.269	0.266	1
BTK	0.484443	0.00702628	0.413	0.411	1
AC015871.1	0.484644	-0.0842769	0.252	0.26	1
EMC7	0.484683	0.0292645	0.333	0.33	1
EXOC5	0.48522	0.0682413	0.302	0.298	1
GPN2	0.485656	0.00579388	0.125	0.132	1
FAM210A	0.48576	0.0345631	0.121	0.116	1
PQBP1	0.486037	-0.0410743	0.32	0.33	1
SGTA	0.486113	0.0454629	0.164	0.16	1
CCND2	0.486188	-0.0505892	0.095	0.1	1
ACSS1	0.486977	0.0308162	0.137	0.145	1
TMED1	0.487171	0.0396685	0.164	0.16	1
AC073332.1	0.487618	-0.10593	0.147	0.142	1
EIF5B	0.487746	0.00649072	0.418	0.43	1
METAP1	0.487911	-0.050274	0.181	0.188	1
MPC2	0.488215	-0.0797137	0.298	0.309	1
MIB2	0.488345	0.049364	0.115	0.121	1
NACC1	0.488434	-0.0226973	0.133	0.139	1
AL512603.2	0.488913	-0.121044	0.42	0.425	1
CHD4	0.489022	0.0145489	0.596	0.606	1
XPOT	0.48904	0.0515672	0.176	0.172	1
MBP	0.489263	0.00569263	0.883	0.859	1
ARFIP1	0.489784	0.0464016	0.399	0.394	1
SDCCAG8	0.490186	0.0295623	0.656	0.643	1
LRP1	0.491016	-0.0266621	0.827	0.824	1
ATXN1	0.491047	-0.0496321	0.867	0.847	1
NSMCE1	0.491594	-0.00984977	0.293	0.29	1
RTF2	0.491729	0.0186433	0.606	0.597	1
RPIA	0.492218	-0.0386847	0.16	0.168	1
FH	0.492703	-0.0166645	0.146	0.152	1
TYK2	0.49307	-0.0303585	0.437	0.448	1
MCEE	0.493329	0.124061	0.119	0.115	1
KIF3B	0.493379	-0.0599023	0.177	0.183	1
CINP	0.493884	0.0182	0.232	0.226	1
AAMP	0.494456	-0.0502208	0.292	0.301	1
KLF7	0.494506	-0.0480507	0.602	0.601	1
KAT8	0.494949	0.0389714	0.344	0.34	1
CPSF1	0.495777	-0.0826294	0.14	0.146	1
GANC	0.495827	-0.0333184	0.268	0.277	1
STARD3NL	0.496096	-0.0398334	0.26	0.27	1
GLCE	0.496878	-0.104085	0.226	0.23	1
TCEAL8	0.496903	0.106472	0.164	0.161	1
GPS2	0.497203	-0.0526561	0.326	0.336	1
RPGR	0.497632	-0.0394855	0.268	0.274	1
IFFO1	0.498565	-0.0662342	0.177	0.184	1
SLC43A3	0.49962	0.0294035	0.308	0.305	1
ABCC4	0.499649	-0.124322	0.108	0.113	1
MACF1	0.499918	-0.014505	0.782	0.766	1
NTAN1	0.500302	0.00825612	0.227	0.22	1
IFI44	0.501009	-0.252094	0.231	0.235	1
TAF13	0.501022	0.045002	0.307	0.301	1
PRKDC	0.501241	-0.0181585	0.469	0.479	1
VPS33A	0.501368	-0.00595062	0.216	0.209	1
CHPF2	0.501647	0.0579374	0.179	0.177	1
SLC10A7	0.501745	-0.0434949	0.274	0.28	1
ERI3	0.50184	0.0915672	0.218	0.215	1
SSRP1	0.501924	0.118234	0.178	0.175	1
TRIM66	0.502447	0.0939145	0.152	0.148	1
ADCK1	0.502456	0.00391725	0.101	0.106	1
ARHGAP10	0.502687	-0.00149597	0.325	0.315	1
BECN1	0.50285	-0.0421592	0.303	0.316	1
RSPH3	0.503108	0.0590731	0.14	0.136	1
ERO1A	0.503946	-0.05969	0.452	0.464	1
DDB1	0.503972	0.00890419	0.322	0.318	1
NUDCD2	0.504068	-0.0145013	0.198	0.206	1
CPEB3	0.504573	-0.0415588	0.486	0.49	1
PTGES3	0.505109	-0.0199458	0.735	0.738	1
NFATC1	0.505173	0.262428	0.205	0.204	1
KIAA0930	0.505578	0.0297579	0.638	0.646	1
AC087500.1	0.50593	-0.0756904	0.12	0.126	1
CCDC146	0.506537	-0.165843	0.15	0.154	1
VTA1	0.506539	-0.0529027	0.303	0.309	1
FADD	0.506739	-0.116947	0.102	0.106	1
ACAP3	0.506792	0.000458358	0.184	0.192	1
C12orf76	0.506845	0.102834	0.132	0.129	1
ATP6V1D	0.507283	-0.074549	0.414	0.42	1
TRIM69	0.507697	0.148302	0.152	0.149	1
RAB37	0.507732	-0.00541874	0.112	0.117	1
CWC15	0.507847	-0.0953055	0.436	0.438	1
TSSC4	0.508252	0.0213671	0.292	0.289	1
FTSJ1	0.508989	0.025311	0.102	0.108	1
NAA15	0.509013	0.0536011	0.401	0.397	1
SUB1	0.509126	-0.0163512	0.885	0.882	1
FAM151B	0.509167	-0.014179	0.213	0.206	1
DLD	0.509249	-0.0642606	0.301	0.308	1
AC023509.6	0.509849	0.024258	0.101	0.097	1
TPCN1	0.510346	0.0181062	0.401	0.395	1
MXD4	0.511227	-0.0644146	0.426	0.429	1
CEP83	0.511506	0.00927693	0.141	0.147	1
GCNT2	0.511615	0.0609086	0.409	0.4	1
SLC52A2	0.511692	0.0184834	0.139	0.134	1
ATG14	0.512025	0.037724	0.205	0.199	1
ACADM	0.512167	-0.0584144	0.197	0.204	1
SUCLA2	0.512291	0.0246693	0.291	0.287	1
CRTC1	0.512529	0.00133241	0.309	0.316	1
BLCAP	0.512941	-0.0663846	0.31	0.317	1
ABI3	0.512984	0.0169112	0.258	0.269	1
MDH1	0.513212	-0.038555	0.347	0.359	1
DCK	0.513417	0.10228	0.178	0.175	1
AKAP8	0.513529	-0.0775173	0.302	0.31	1
RIPOR2	0.515087	0.0205725	0.961	0.956	1
NOM1	0.515114	-0.0419434	0.122	0.128	1
MOSPD3	0.515218	0.0814833	0.113	0.109	1
RAB11A	0.515634	0.023935	0.587	0.592	1
PTBP1	0.516132	-0.0525805	0.444	0.453	1
BRD7	0.516302	-0.011626	0.443	0.439	1
TNFSF13	0.516333	-0.0437731	0.631	0.644	1
TSEN15	0.516445	0.0118133	0.13	0.126	1
ANKIB1	0.517447	-0.130974	0.465	0.458	1
SPG11	0.517797	-0.0298965	0.71	0.701	1
AIMP1	0.518971	-0.00585524	0.431	0.444	1
HIF1AN	0.520051	-0.017901	0.117	0.122	1
EDC4	0.520159	-0.111757	0.135	0.14	1
HPS5	0.52095	-0.0131837	0.235	0.243	1
ZKSCAN1	0.521	-0.0495071	0.333	0.343	1
DCAF13	0.521375	0.0860756	0.191	0.187	1
RNF185	0.52138	-0.0311296	0.219	0.226	1
SRSF10	0.521514	-0.0665179	0.505	0.51	1
XPO5	0.522785	-0.0817142	0.131	0.136	1
TIMM50	0.523166	0.099335	0.136	0.133	1
FBXL4	0.523238	-0.0197248	0.267	0.26	1
RALGAPA2	0.523858	-0.0439065	0.725	0.709	1
LCLAT1	0.524242	-0.149302	0.098	0.102	1
GTPBP10	0.524559	0.0649765	0.127	0.124	1
TSHZ3	0.524955	-0.102412	0.306	0.306	1
PEX19	0.525117	0.125655	0.102	0.098	1
CCNG2	0.525149	0.0424787	0.324	0.317	1
HIGD2A	0.526072	-0.0304258	0.793	0.791	1
ZBED5	0.526222	-0.0121814	0.165	0.171	1
RC3H2	0.526328	-0.081948	0.368	0.375	1
TRMT2A	0.527035	0.0987201	0.124	0.121	1
CDK7	0.528174	-0.123668	0.133	0.138	1
DTX3L	0.529027	-0.0281557	0.27	0.282	1
NUP210	0.529249	0.0363791	0.399	0.395	1
ALKBH5	0.529397	0.000721509	0.362	0.373	1
GTF2H1	0.529399	0.0628001	0.221	0.218	1
SNRNP35	0.529442	-0.0566906	0.21	0.219	1
MED19	0.530002	0.0341254	0.116	0.112	1
RBM4	0.530074	-0.0235272	0.542	0.547	1
GTF2H2	0.530166	0.0972008	0.136	0.143	1
ZFP64	0.530429	0.0311831	0.108	0.113	1
TENT2	0.53045	-0.0404378	0.758	0.751	1
LSM2	0.530468	0.0265284	0.288	0.284	1
PPP2R3C	0.530486	-0.0202024	0.512	0.506	1
MBD4	0.530625	-0.0385321	0.368	0.38	1
AC011933.4	0.530887	-0.030178	0.144	0.149	1
NME3	0.531153	-0.0106858	0.421	0.417	1
TEFM	0.531711	-0.0410884	0.119	0.124	1
ATP6V0A2	0.533018	0.00962603	0.126	0.132	1
HDAC1	0.533206	-0.029474	0.347	0.355	1
RGL2	0.533427	0.024025	0.194	0.191	1
GALNS	0.534362	-0.0218349	0.181	0.189	1
SCIMP	0.535037	-0.0285427	0.495	0.509	1
POLR2C	0.53541	0.0308891	0.157	0.153	1
ST13	0.535645	-0.00181707	0.508	0.506	1
WBP2	0.535669	-0.0361906	0.379	0.373	1
CRAT	0.535861	0.141744	0.102	0.099	1
COPG1	0.536809	0.0186666	0.253	0.251	1
LSG1	0.537166	0.0193124	0.169	0.177	1
ENTPD1-AS1	0.537622	-0.0416554	0.28	0.288	1
PROSER1	0.537905	0.0806227	0.15	0.146	1
DUS2	0.538267	0.0318827	0.266	0.262	1
RNF217	0.538487	-0.0533291	0.269	0.275	1
PIM1	0.538767	-0.0802142	0.161	0.166	1
RNF8	0.539227	0.043713	0.114	0.11	1
FAM98B	0.5394	-0.0215167	0.105	0.11	1
SETD7	0.539532	0.0261741	0.4	0.395	1
AIFM1	0.540652	0.0644329	0.167	0.163	1
GARS-DT	0.540913	-0.058752	0.534	0.535	1
DBNDD2	0.540952	-0.031328	0.158	0.165	1
TTLL3	0.541436	-0.0466942	0.228	0.234	1
NSUN3	0.541733	0.0244468	0.271	0.267	1
CCDC18	0.541916	-0.0602821	0.244	0.25	1
ATP6V1H	0.542349	-0.0638699	0.35	0.354	1
RFLNB	0.542702	0.054731	0.361	0.363	1
GCFC2	0.543304	0.0835031	0.1	0.096	1
TIMM23	0.544278	-0.0542395	0.143	0.149	1
POLR2M	0.544285	0.0289215	0.112	0.108	1
D2HGDH	0.544356	-0.0461395	0.152	0.157	1
REEP4	0.544696	-0.0191287	0.23	0.239	1
MRPS35	0.544802	-0.00519385	0.235	0.245	1
TRAM1	0.545287	-0.0422681	0.562	0.568	1
SNW1	0.545433	0.0109801	0.498	0.494	1
TBC1D10B	0.54587	-0.0425624	0.231	0.238	1
MEA1	0.546158	-0.0741533	0.189	0.195	1
KATNBL1	0.546301	-0.0345703	0.322	0.331	1
METTL21A	0.546496	-0.0460068	0.192	0.199	1
KLF3	0.546699	-0.0510583	0.595	0.597	1
RIF1	0.547059	-0.0427264	0.37	0.378	1
TWSG1	0.547439	0.0230394	0.101	0.097	1
CC2D1A	0.548993	-0.000729059	0.144	0.15	1
HADHB	0.549166	-0.0367868	0.659	0.667	1
PMS2	0.549674	0.00619309	0.108	0.105	1
GTF3C2	0.549877	-0.0298348	0.235	0.243	1
RFT1	0.550289	-0.0497034	0.104	0.108	1
VPS45	0.550504	0.0178415	0.329	0.325	1
ATP2B4	0.551055	0.0270339	0.393	0.387	1
ZZEF1	0.551216	0.0253081	0.565	0.561	1
SECTM1	0.551299	0.0553551	0.402	0.402	1
DNAJB11	0.551468	0.0210654	0.312	0.312	1
FCF1	0.551869	-0.00800195	0.141	0.147	1
WRN	0.551873	-0.103894	0.156	0.161	1
RPF1	0.552314	0.0356877	0.279	0.274	1
C7orf26	0.552439	0.00957056	0.106	0.112	1
CCT3	0.552744	-0.00862724	0.406	0.415	1
THAP11	0.552912	-0.0364356	0.18	0.187	1
SSU72	0.552981	0.0057809	0.619	0.615	1
TRMT2B	0.553198	-0.0237483	0.107	0.112	1
NTMT1	0.55339	0.0145059	0.194	0.19	1
UBE2G2	0.553755	-0.00958222	0.354	0.367	1
PACS2	0.55437	-0.0209258	0.216	0.224	1
SDF4	0.554903	0.0214356	0.378	0.375	1
IDH3G	0.554976	0.00813503	0.495	0.49	1
MRPS2	0.555168	0.0606488	0.138	0.135	1
DPY30	0.555259	-0.0660105	0.311	0.32	1
PTPA	0.555516	-0.0356961	0.216	0.224	1
HSD17B11	0.555838	-0.0101807	0.721	0.709	1
PDE12	0.556203	0.0116197	0.125	0.131	1
SPCS3	0.556503	-0.0568349	0.614	0.621	1
Z93930.2	0.557006	-0.035483	0.221	0.228	1
AXIN1	0.557313	-0.0368068	0.185	0.191	1
HEG1	0.557365	-0.038935	0.133	0.139	1
SPSB3	0.559063	-0.0298859	0.308	0.318	1
GPR107	0.560077	-0.059147	0.391	0.397	1
PIGN	0.560124	-0.0428477	0.253	0.259	1
PIP4P1	0.560293	-0.00688327	0.151	0.158	1
CLNS1A	0.560637	0.012305	0.512	0.505	1
TLNRD1	0.560716	0.0131905	0.169	0.166	1
RAB4A	0.560988	0.00743612	0.329	0.325	1
EID1	0.561143	0.00175055	0.761	0.758	1
ZNF609	0.561713	-0.0102713	0.799	0.781	1
FCHO1	0.562446	-0.0249506	0.212	0.219	1
PPP1R12C	0.562895	0.0532595	0.31	0.31	1
ATP5F1C	0.563258	0.00335551	0.695	0.687	1
MAN1B1	0.563295	-0.0832577	0.207	0.213	1
HIGD1A	0.563825	0.0333657	0.181	0.177	1
AATF	0.563893	0.0201683	0.501	0.493	1
GALK1	0.564086	8.25882e-05	0.333	0.328	1
UMPS	0.56495	0.0183195	0.1	0.096	1
MBD3	0.565006	-0.0107694	0.271	0.267	1
VPS4B	0.565194	-0.0524313	0.5	0.508	1
PSMG3	0.565412	-0.0464757	0.168	0.175	1
AGTRAP	0.56558	-0.0326431	0.863	0.857	1
CAPZA2	0.56565	-0.0303368	0.837	0.833	1
LIPE-AS1	0.565661	-0.0497369	0.155	0.16	1
BTN3A1	0.565819	0.0661749	0.184	0.182	1
TLE3	0.565865	-0.0483405	0.426	0.433	1
ZNF106	0.565925	-0.0431251	0.788	0.788	1
SUMO1	0.566361	-0.0404749	0.609	0.611	1
HMG20A	0.566558	-0.0950673	0.172	0.176	1
PDHB	0.566808	0.0303678	0.259	0.257	1
APH1A	0.56688	-0.0477901	0.373	0.383	1
PLEKHO1	0.567152	-0.0348094	0.782	0.782	1
SGF29	0.56746	0.00896403	0.157	0.163	1
TAF3	0.567505	-0.0476428	0.46	0.444	1
VGLL4	0.567726	0.0309043	0.255	0.25	1
IRF7	0.568332	-0.0856929	0.327	0.335	1
CIAPIN1	0.568564	-0.0374223	0.141	0.147	1
VPS26C	0.569007	-0.0651701	0.278	0.283	1
STT3A	0.569419	-0.0559671	0.143	0.148	1
UBE2F	0.569546	-0.0275398	0.457	0.464	1
RAB14	0.569829	0.00464041	0.536	0.537	1
IER3IP1	0.570873	0.0254037	0.334	0.329	1
MILR1	0.571139	0.0663394	0.273	0.271	1
PIGG	0.571165	-0.070413	0.141	0.146	1
LINC00174	0.571246	0.0923463	0.126	0.123	1
RFX7	0.571614	-0.0525016	0.407	0.412	1
SECISBP2	0.571634	-0.0673316	0.447	0.453	1
SUN2	0.571681	-0.0524661	0.513	0.516	1
TMEM260	0.571741	-0.0709174	0.245	0.251	1
AL139246.5	0.572074	-0.06424	0.134	0.139	1
NSL1	0.572077	0.047524	0.377	0.371	1
BRCC3	0.572176	-0.0592811	0.167	0.173	1
TRPM7	0.572269	-0.0386791	0.534	0.536	1
TMEM30A	0.572394	0.0102995	0.37	0.368	1
DNAJC17	0.572651	-0.0317053	0.164	0.17	1
B3GALT6	0.572728	0.0645938	0.115	0.112	1
ZNF688	0.572734	-0.0800212	0.146	0.151	1
AC118549.1	0.573034	0.0509385	0.362	0.359	1
CES2	0.573053	0.0284347	0.166	0.162	1
PLA2G15	0.573314	0.0166878	0.16	0.157	1
SLC25A53	0.57339	-0.0344329	0.154	0.16	1
MFSD10	0.575147	-0.0352596	0.396	0.405	1
LCMT1	0.57563	-0.0226574	0.224	0.232	1
ESF1	0.57606	0.0666626	0.208	0.205	1
CLCN6	0.576265	0.0535886	0.232	0.23	1
PRMT1	0.57631	0.0249243	0.272	0.271	1
UCHL5	0.57681	0.0860532	0.212	0.209	1
ARL2	0.576894	0.0184385	0.238	0.234	1
NLRX1	0.577254	-0.00513965	0.097	0.101	1
RASA1	0.577275	0.0216058	0.556	0.549	1
KPNA1	0.578145	-0.0577922	0.506	0.51	1
PSMD3	0.578219	0.072071	0.263	0.263	1
QTRT2	0.578244	-0.0266974	0.188	0.194	1
CRTC2	0.57835	-0.0196485	0.17	0.177	1
DAZAP2	0.578414	-0.0257853	0.897	0.899	1
GIMAP2	0.57861	-0.0217957	0.364	0.357	1
ACAT2	0.57864	-0.0038221	0.146	0.142	1
ATP6V1C1	0.578967	-0.0593915	0.289	0.295	1
CABIN1	0.579051	-0.00957898	0.28	0.288	1
PUS1	0.579947	0.0485417	0.105	0.102	1
THUMPD2	0.580017	-0.0370129	0.161	0.166	1
DEDD2	0.580086	-0.00548614	0.353	0.353	1
NELFE	0.580339	-0.0554446	0.325	0.33	1
VPS37C	0.581114	-0.0825308	0.227	0.233	1
SAMD1	0.581323	-0.0520255	0.184	0.191	1
GRK2	0.581858	0.00935308	0.747	0.743	1
TIPRL	0.582152	-0.0740039	0.272	0.277	1
MRPS30	0.58237	0.0835246	0.123	0.12	1
CRCP	0.582654	0.0598051	0.329	0.328	1
COG2	0.582667	0.138976	0.196	0.195	1
MPEG1	0.582732	-0.0194488	0.905	0.9	1
GTPBP4	0.584005	0.00595888	0.228	0.238	1
MAU2	0.584374	-0.0236821	0.318	0.328	1
CPSF4	0.584534	-0.0982375	0.097	0.101	1
GPR35	0.584642	0.119759	0.117	0.114	1
OPHN1	0.585111	-0.046124	0.125	0.13	1
SAP30L	0.585453	-0.0186322	0.161	0.156	1
BCL11A	0.585475	-0.100939	0.232	0.236	1
ZDHHC4	0.585835	0.0233821	0.129	0.126	1
ZNF581	0.585917	0.0820747	0.233	0.231	1
PSMA7	0.587657	-0.0160027	0.934	0.931	1
DDX49	0.587668	0.0593837	0.232	0.23	1
MVD	0.588214	0.0364502	0.167	0.174	1
SEPSECS	0.588307	0.0240223	0.119	0.124	1
CAMTA2	0.588528	0.0189332	0.195	0.192	1
CASP2	0.588622	-0.0752486	0.18	0.186	1
LOXL3	0.58874	0.0841874	0.119	0.116	1
CUEDC2	0.589514	-0.0298095	0.316	0.314	1
PRPF19	0.589614	0.077556	0.155	0.152	1
DPM2	0.589772	-0.0560842	0.171	0.177	1
OGFR	0.589869	0.0115311	0.517	0.52	1
TSNAX	0.589876	-0.011318	0.413	0.428	1
CDH23	0.589966	0.0166815	0.355	0.353	1
LSM14B	0.590822	0.0398907	0.144	0.141	1
PIKFYVE	0.59087	-0.0423545	0.496	0.505	1
C5AR2	0.591149	-0.0196238	0.176	0.184	1
SUFU	0.591383	-0.0280157	0.449	0.457	1
METTL3	0.592215	0.129878	0.116	0.114	1
DDOST	0.592574	0.0314322	0.398	0.397	1
HINT2	0.592725	0.0565912	0.23	0.226	1
GLRX2	0.59347	-0.0942266	0.151	0.156	1
SEPTIN10	0.593715	-0.0798839	0.104	0.108	1
HMGCL	0.59403	0.0269157	0.197	0.195	1
DHDDS	0.594145	0.0264247	0.165	0.171	1
SLC31A1	0.594335	0.02312	0.259	0.268	1
UBR5-AS1	0.594521	-0.110236	0.17	0.175	1
PYROXD1	0.595791	0.0269279	0.223	0.23	1
TTC33	0.596201	0.02137	0.136	0.141	1
MVB12A	0.596227	-0.0192433	0.289	0.284	1
SPART	0.596711	-0.0292281	0.278	0.286	1
ABRAXAS2	0.596949	-0.00144223	0.182	0.189	1
STN1	0.597388	0.107671	0.167	0.166	1
VIM	0.598041	-0.0271456	0.998	0.997	1
AP001011.1	0.598104	-0.0501816	0.118	0.123	1
PTPN22	0.59832	-0.0418555	0.292	0.297	1
DNAJC8	0.598771	-0.0224448	0.571	0.568	1
MZT1	0.600458	-0.100817	0.134	0.138	1
CTCF	0.600574	0.0420042	0.413	0.413	1
AP2B1	0.601179	-0.0452262	0.481	0.482	1
MR1	0.601206	0.0304167	0.238	0.235	1
CCDC69	0.601876	-0.0195175	0.742	0.732	1
GYG1	0.602204	-0.115018	0.378	0.385	1
BUD31	0.602369	-0.00564016	0.527	0.53	1
RNF44	0.60267	-0.00276826	0.29	0.302	1
RGS2	0.603223	-0.224013	0.816	0.763	1
LETMD1	0.603607	0.037915	0.232	0.241	1
FBH1	0.60418	0.0161356	0.287	0.299	1
MRPS25	0.604294	0.101346	0.223	0.224	1
TRAPPC13	0.604396	0.131206	0.155	0.153	1
TCTN3	0.604691	0.0356314	0.104	0.101	1
FURIN	0.604746	0.0165904	0.304	0.302	1
HSH2D	0.604797	0.0579612	0.204	0.202	1
LTV1	0.605362	0.177351	0.168	0.167	1
KLHL28	0.605464	-0.00768598	0.209	0.205	1
C8orf33	0.605877	0.0164157	0.127	0.131	1
NOLC1	0.606898	0.0478176	0.186	0.184	1
DNASE1L1	0.606968	0.0333912	0.217	0.226	1
FAM210B	0.607051	-0.0342797	0.19	0.197	1
OSGIN2	0.607061	-0.0144621	0.178	0.185	1
SMIM29	0.607092	-0.105429	0.153	0.157	1
TCEAL4	0.607729	-0.0908792	0.155	0.159	1
TRAK2	0.607806	-0.049742	0.22	0.228	1
TES	0.608316	-0.0334827	0.503	0.51	1
TDRD3	0.608549	-0.062328	0.298	0.304	1
LONP1	0.608569	0.0187902	0.174	0.171	1
ARMC1	0.609561	-0.00461144	0.144	0.15	1
ZNRF1	0.609936	0.0287187	0.197	0.193	1
ANO6	0.610578	-0.0228792	0.677	0.67	1
FAM217B	0.610928	-0.0754596	0.169	0.173	1
TMED4	0.612869	-0.0432466	0.27	0.278	1
DNAJB2	0.612891	0.0454516	0.136	0.133	1
POLDIP3	0.613025	0.0439806	0.264	0.262	1
HEXIM1	0.613094	-0.0193308	0.247	0.243	1
ASB3	0.613918	-0.00765346	0.336	0.345	1
HCG18	0.614202	0.0396245	0.105	0.109	1
SMYD2	0.615504	0.0339848	0.108	0.105	1
CENPB	0.615613	-0.0384999	0.239	0.247	1
RGS14	0.61704	0.0347332	0.315	0.316	1
LPGAT1	0.617194	-0.040288	0.74	0.738	1
FBXO8	0.617385	0.011654	0.108	0.105	1
FAM20B	0.61753	0.0625877	0.229	0.228	1
ADCY9	0.61783	-0.108183	0.359	0.359	1
INTS7	0.618022	0.056391	0.138	0.143	1
ILF2	0.618163	0.00965304	0.439	0.439	1
PELI2	0.618373	-0.00835455	0.792	0.767	1
SEC23A	0.618695	0.00807191	0.327	0.32	1
LARS2	0.619608	0.0554229	0.192	0.189	1
LAMTOR5-AS1	0.619671	-0.0173007	0.166	0.172	1
RRP1B	0.620047	0.0614143	0.157	0.164	1
NONO	0.620232	0.0283803	0.502	0.504	1
ISY1	0.620636	-0.0600664	0.278	0.285	1
CYB5R3	0.62085	-0.0578113	0.363	0.371	1
HNRNPL	0.62087	-0.0350535	0.493	0.497	1
RAPH1	0.620916	0.0485493	0.137	0.142	1
PCNA	0.621391	-0.0841763	0.124	0.12	1
ARRDC1	0.621412	0.0207152	0.387	0.384	1
PPP1R9B	0.621692	-0.00635071	0.397	0.406	1
MTA3	0.622475	-0.0700101	0.109	0.112	1
MLH1	0.622525	-0.00954447	0.176	0.183	1
REPIN1	0.622538	-0.0427674	0.178	0.184	1
CIC	0.622548	-0.0151582	0.227	0.234	1
BOLA2	0.623457	-0.0768363	0.195	0.199	1
B9D2	0.624982	-0.027124	0.122	0.127	1
DTX2	0.62541	0.0369665	0.155	0.154	1
CLCN5	0.626215	0.0273758	0.226	0.223	1
WDR7	0.626309	-0.0452077	0.56	0.565	1
BET1L	0.62771	0.0337955	0.119	0.124	1
CCT4	0.62788	-0.0221574	0.419	0.429	1
DIAPH1	0.628011	-0.0196546	0.872	0.852	1
TM9SF4	0.629744	0.0285957	0.539	0.541	1
ARRDC3-AS1	0.62993	-0.0538384	0.13	0.134	1
MAP3K11	0.630569	-0.0600766	0.474	0.478	1
LINC01503	0.630778	0.0186938	0.208	0.204	1
NRDE2	0.631017	-0.0375266	0.184	0.189	1
THUMPD1	0.631068	-0.0203226	0.281	0.289	1
DHX33	0.631236	0.00191703	0.101	0.105	1
CHUK	0.63133	0.0158827	0.211	0.218	1
PEMT	0.631355	0.0228954	0.097	0.1	1
AC025159.1	0.631461	0.0167811	0.175	0.18	1
R3HDM2	0.631474	-0.0179319	0.805	0.798	1
KIAA0319L	0.631597	-0.06235	0.576	0.574	1
MARS	0.631608	-0.0359041	0.327	0.334	1
NCEH1	0.631704	0.057116	0.296	0.294	1
BTBD19	0.631829	0.000326127	0.147	0.152	1
MLYCD	0.632212	0.00520554	0.147	0.144	1
MTIF2	0.63258	0.0311715	0.172	0.17	1
MAGOHB	0.632817	0.0583703	0.114	0.112	1
HAL	0.634128	-0.160653	0.186	0.189	1
ERLIN2	0.634256	0.0294146	0.205	0.204	1
C6orf47	0.634421	-0.00474131	0.119	0.124	1
PSME1	0.634494	-0.0189008	0.857	0.851	1
KIAA0556	0.634793	0.0313724	0.281	0.277	1
ZNF141	0.636048	0.0447215	0.127	0.124	1
WDR5	0.636076	0.142987	0.137	0.135	1
CD99	0.636323	-0.00774235	0.791	0.788	1
HDAC2	0.636359	-0.023188	0.382	0.389	1
TMTC4	0.636595	0.0946373	0.138	0.136	1
CYB5R1	0.636911	-0.0798712	0.199	0.204	1
CRLF3	0.637628	0.0189732	0.61	0.601	1
TBP	0.638114	0.033759	0.108	0.113	1
ATRAID	0.638389	-0.0663903	0.438	0.446	1
C11orf54	0.639284	-0.11267	0.152	0.156	1
METTL15	0.63943	-0.0780584	0.286	0.288	1
PFKP	0.639454	0.0553895	0.131	0.128	1
VPS36	0.639596	-0.0184982	0.487	0.486	1
IL10RB-DT	0.640213	0.0676593	0.141	0.138	1
BTN3A3	0.64023	0.00924968	0.117	0.122	1
DERA	0.641966	-0.0594049	0.389	0.392	1
DEAF1	0.642112	-0.0312002	0.219	0.225	1
AC022098.1	0.642282	-0.0526386	0.147	0.151	1
IARS	0.642672	0.0105424	0.115	0.119	1
SPATA5	0.642707	-0.0192706	0.164	0.16	1
ZNF787	0.643049	0.0195938	0.344	0.339	1
COMMD1	0.643267	-0.071616	0.58	0.576	1
NMNAT1	0.643292	-0.0275115	0.128	0.124	1
TSNARE1	0.643415	0.0490783	0.121	0.118	1
LMBRD2	0.643602	-0.0947389	0.108	0.111	1
BCKDK	0.643819	-0.0189781	0.352	0.351	1
NTPCR	0.644916	0.00362894	0.122	0.127	1
APPL1	0.644981	-0.0409691	0.42	0.419	1
CUL5	0.645089	-0.0524135	0.519	0.515	1
SAP18	0.645431	-0.025362	0.716	0.727	1
SLC25A36	0.645876	-0.0458445	0.471	0.468	1
OLIG1	0.646091	-0.0214075	0.191	0.197	1
FRY	0.646139	-0.0175745	0.845	0.829	1
TP53TG1	0.646165	0.0774418	0.1	0.098	1
SNRNP40	0.646245	-0.00715506	0.228	0.225	1
PAGR1	0.646631	-0.0127839	0.31	0.309	1
SPAG7	0.64684	-0.0284684	0.414	0.423	1
XRCC4	0.64696	-0.0340462	0.5	0.503	1
SHQ1	0.647223	0.07673	0.149	0.147	1
IBTK	0.647846	0.0536861	0.41	0.408	1
PPIP5K2	0.647892	0.0125941	0.51	0.508	1
ST7L	0.647918	0.117031	0.174	0.173	1
ASNSD1	0.648071	-0.0194192	0.097	0.1	1
ORAI1	0.648425	-0.0309326	0.329	0.336	1
CENPW	0.649379	-0.156173	0.104	0.107	1
AGPAT1	0.650057	0.113292	0.145	0.144	1
RSL1D1	0.650469	0.01238	0.586	0.583	1
INTS9	0.650488	0.00516271	0.188	0.193	1
VPS51	0.650767	-0.0596679	0.384	0.387	1
ARHGEF1	0.651242	-0.0259054	0.519	0.525	1
ARFGAP2	0.65133	0.0613573	0.292	0.295	1
SF3B4	0.652234	-0.000978589	0.213	0.219	1
TBRG4	0.652538	0.0568907	0.17	0.168	1
FKBP15	0.652636	-0.0281033	0.642	0.641	1
TXN	0.652899	-0.0438673	0.795	0.8	1
RGS18	0.653221	-0.0138235	0.646	0.645	1
ARMCX4	0.653317	-0.00258566	0.109	0.106	1
SWSAP1	0.653489	0.0442997	0.102	0.099	1
SQOR	0.653933	-0.0323934	0.61	0.609	1
MED29	0.654066	0.0622601	0.301	0.302	1
ECHS1	0.654307	0.0249656	0.376	0.375	1
UBXN2B	0.654767	-0.0125188	0.33	0.32	1
INO80B	0.65528	-0.00353629	0.1	0.104	1
PPP1R21	0.655377	0.0082511	0.542	0.533	1
NDUFB6	0.655725	-0.0567177	0.364	0.369	1
ACPP	0.655918	-0.008564	0.344	0.342	1
TRIM56	0.655948	0.0162142	0.322	0.318	1
CLEC7A	0.656461	-0.00069879	0.91	0.903	1
UBE2E2	0.656546	-0.0321137	0.824	0.801	1
XKR6	0.656621	-0.0439542	0.164	0.16	1
AC131568.1	0.65673	-0.0047804	0.158	0.155	1
GTF2B	0.656886	-0.0405205	0.494	0.504	1
SIK3	0.656979	-0.0114695	0.973	0.963	1
PDCD6IP	0.657009	-0.0116808	0.672	0.682	1
UTP11	0.657275	0.0326645	0.175	0.173	1
RPUSD3	0.657404	-0.0508632	0.136	0.14	1
SWI5	0.657412	-0.0251542	0.136	0.132	1
VPS13A	0.657537	0.0405548	0.128	0.125	1
ATP6AP1	0.657612	-0.0226792	0.527	0.539	1
MESD	0.658104	-0.07748	0.32	0.322	1
APOOL	0.658302	-0.0106827	0.134	0.138	1
HSPB11	0.658325	-0.00949577	0.235	0.233	1
SEH1L	0.658874	-0.0122087	0.202	0.208	1
BLOC1S6	0.658923	-0.0230644	0.473	0.473	1
PDCL3	0.659481	0.0199619	0.179	0.176	1
CAPRIN1	0.659542	0.0183737	0.568	0.569	1
GTF2I	0.659834	-0.0378885	0.728	0.724	1
TMEM94	0.659889	-0.125053	0.112	0.115	1
NFU1	0.661263	-0.0354655	0.15	0.155	1
DHX29	0.661493	0.0400094	0.317	0.313	1
ATF7	0.661649	-0.024944	0.502	0.507	1
PDCD7	0.662575	-0.026867	0.245	0.25	1
PDHA1	0.663499	0.0600365	0.23	0.231	1
POC1B	0.663589	-0.0228511	0.237	0.233	1
FKBP3	0.664541	-0.0409267	0.294	0.3	1
C16orf70	0.665074	-0.0611018	0.293	0.298	1
KRR1	0.665645	0.0335392	0.154	0.152	1
MFSD8	0.666552	-0.0267321	0.149	0.146	1
ANKZF1	0.667162	-0.0102757	0.129	0.133	1
CIR1	0.667661	-0.0208289	0.569	0.568	1
LDAH	0.668361	0.0183342	0.107	0.104	1
MED25	0.669528	0.00325015	0.189	0.196	1
SEC23IP	0.669686	0.0302782	0.252	0.25	1
ICK	0.670217	0.112762	0.118	0.116	1
ERAP1	0.670405	0.0877091	0.236	0.236	1
MIEF1	0.670435	0.0856691	0.122	0.12	1
EPS15	0.671435	-0.0252133	0.801	0.783	1
FAM168A	0.671607	-0.0730637	0.559	0.549	1
ZNF81	0.671647	-0.0461536	0.117	0.121	1
GOLGA5	0.671905	0.0146439	0.179	0.186	1
WIPF2	0.672285	-0.0206071	0.382	0.389	1
CPNE3	0.672416	-0.102171	0.358	0.358	1
CARS	0.672889	0.0179597	0.284	0.294	1
PLRG1	0.673615	-0.0698202	0.147	0.151	1
GPANK1	0.673855	0.0336775	0.18	0.178	1
FAF2	0.674286	-0.0213581	0.339	0.345	1
MFSD5	0.674426	0.11583	0.119	0.117	1
TRMT10B	0.674985	0.0115173	0.136	0.141	1
PALLD	0.675933	0.159944	0.158	0.158	1
BORCS6	0.67609	-0.0128179	0.159	0.164	1
ARPC4	0.6761	-0.0400144	0.84	0.839	1
TOR2A	0.676373	0.0387031	0.267	0.266	1
CCDC88B	0.676949	0.00787593	0.432	0.444	1
SLC38A6	0.677255	-0.0368151	0.201	0.196	1
SIL1	0.677521	0.00823941	0.487	0.48	1
RPP38	0.677641	0.00997452	0.182	0.188	1
MZF1	0.677733	0.0956428	0.137	0.135	1
TCAIM	0.678779	0.0126833	0.212	0.208	1
LONP2	0.679077	-0.039354	0.501	0.502	1
ACBD6	0.679168	-0.0236155	0.39	0.396	1
AP5M1	0.679465	-0.00179418	0.172	0.178	1
JPX	0.680528	-0.00291975	0.474	0.467	1
LILRA1	0.681276	-0.00603453	0.491	0.492	1
AFF1	0.682175	-0.0343951	0.696	0.695	1
HSD17B12	0.682651	0.00329548	0.209	0.206	1
HGF	0.682705	-0.0348658	0.164	0.161	1
NSUN5	0.682891	0.0656186	0.181	0.18	1
EEF1AKMT2	0.682926	-0.0333747	0.205	0.209	1
SLC35C2	0.683201	0.0356621	0.273	0.273	1
APOL2	0.684428	0.103181	0.142	0.142	1
TMEM242	0.684493	-0.0588269	0.235	0.239	1
PDAP1	0.684987	-0.0289334	0.332	0.335	1
TFDP1	0.685972	-0.0298685	0.27	0.275	1
GGA3	0.68671	-0.00650873	0.322	0.321	1
ORC3	0.686953	-0.063055	0.138	0.142	1
NRAS	0.686989	0.0566374	0.19	0.189	1
SIAH2	0.687148	0.00864392	0.359	0.366	1
TMEM167B	0.687486	-0.0691054	0.292	0.297	1
BRIX1	0.687663	0.0638296	0.112	0.11	1
ENDOG	0.688219	0.0777541	0.162	0.16	1
ACAD10	0.688323	-0.0232354	0.178	0.184	1
SMPDL3A	0.688353	-0.139694	0.116	0.111	1
PPP1R18	0.690281	-0.0588653	0.611	0.611	1
MTRF1L	0.690478	-0.0610285	0.152	0.156	1
CDIP1	0.690879	0.0374919	0.105	0.103	1
MT-ND2	0.691702	-0.015265	1	0.999	1
TRIM5	0.691839	-0.0326557	0.126	0.124	1
HPF1	0.692117	0.0992154	0.165	0.163	1
LRP10	0.692693	-0.0681338	0.295	0.301	1
CARD6	0.692807	-0.0425439	0.166	0.162	1
CRNKL1	0.692929	0.00328617	0.165	0.163	1
METTL17	0.693044	0.0532025	0.097	0.1	1
MAPRE2	0.69315	-0.0228242	0.412	0.411	1
UBE2S	0.693159	-0.0180242	0.347	0.355	1
PEF1	0.693331	-0.00672814	0.227	0.223	1
EVI2B	0.693643	-0.0274529	0.964	0.962	1
ETNK1	0.693778	-0.0688089	0.503	0.506	1
NAT10	0.694373	0.0166634	0.117	0.121	1
PLEC	0.694523	-0.0166203	0.619	0.612	1
RCC1	0.694805	0.0942834	0.109	0.108	1
EFCAB14	0.695179	-0.0504539	0.408	0.413	1
KEAP1	0.695567	0.0343147	0.151	0.156	1
TIAM1	0.695574	-0.0446858	0.671	0.651	1
AASDHPPT	0.69562	0.0175406	0.197	0.203	1
PARP11	0.696941	-0.0641381	0.182	0.186	1
AP3M1	0.697048	0.0191931	0.212	0.219	1
VDAC2	0.697336	-0.0232748	0.532	0.542	1
SF3B6	0.697572	-0.0669351	0.62	0.629	1
CEBPG	0.698068	0.0134592	0.328	0.329	1
ERH	0.698531	-0.0557715	0.58	0.58	1
NSFL1C	0.698847	-0.0745052	0.415	0.421	1
COQ4	0.698902	0.0480051	0.142	0.14	1
GPAT3	0.699877	-0.0924243	0.297	0.3	1
AC018755.4	0.69997	-0.0516568	0.14	0.143	1
CCNQ	0.699982	0.0557879	0.158	0.156	1
NOL10	0.700127	0.0710554	0.336	0.336	1
RO60	0.700131	-0.0378459	0.294	0.299	1
ALDH9A1	0.700384	0.0687296	0.231	0.231	1
TBC1D2	0.700733	-0.0163498	0.458	0.45	1
UHRF1BP1	0.701503	0.028962	0.305	0.303	1
ISG15	0.701547	-0.14292	0.378	0.371	1
NKG7	0.701659	-0.0452737	0.182	0.18	1
PLEKHM3	0.701753	-0.0231235	0.352	0.359	1
TXNDC12	0.701921	0.000519564	0.415	0.414	1
FTH1	0.702311	-0.0373756	1	1	1
ENTPD6	0.702433	0.0321004	0.151	0.15	1
SNHG16	0.702528	0.035639	0.288	0.286	1
GARS	0.702939	-0.00202791	0.295	0.301	1
PACC1	0.703806	0.0562581	0.16	0.158	1
SLC25A40	0.704083	-0.0474317	0.272	0.275	1
TOM1L2	0.704176	0.0823603	0.295	0.296	1
PIK3CB	0.704448	-0.0338239	0.703	0.69	1
SFXN3	0.704876	0.0335088	0.175	0.18	1
CNOT8	0.705018	-0.0373192	0.476	0.48	1
LIN7A	0.705483	-0.0191319	0.305	0.297	1
ARID3A	0.705651	-0.000887124	0.467	0.463	1
ILF3-DT	0.705795	0.0691479	0.252	0.253	1
SMC1A	0.705962	-0.0218767	0.44	0.45	1
SIDT2	0.70631	0.0317672	0.349	0.35	1
GPN1	0.706428	0.0367933	0.123	0.128	1
LTBR	0.70695	-0.0508513	0.356	0.364	1
BTBD1	0.707425	0.074399	0.334	0.337	1
IRF9	0.707587	-0.0456445	0.288	0.296	1
SEC24A	0.708003	0.00647105	0.238	0.235	1
CCDC159	0.708707	-0.0337236	0.245	0.251	1
HIBCH	0.709015	-0.00827639	0.211	0.207	1
FAM114A1	0.70924	0.0498189	0.116	0.114	1
HEXD	0.709668	0.0357674	0.185	0.183	1
RBBP5	0.711064	-0.0255919	0.159	0.163	1
CHMP5	0.711152	-0.0918566	0.425	0.423	1
NDUFS8	0.71132	0.0293772	0.48	0.481	1
CMPK1	0.712713	-0.0114129	0.435	0.431	1
SMARCE1	0.712766	-0.0457269	0.386	0.391	1
PLCXD1	0.712887	-0.0576351	0.142	0.14	1
RAVER1	0.713027	0.0451988	0.179	0.178	1
TMEM184C	0.713046	-0.096962	0.151	0.154	1
FGFR1OP	0.71346	0.0772678	0.123	0.127	1
NAGLU	0.713606	0.0684838	0.145	0.144	1
HDHD2	0.715249	0.00147666	0.189	0.195	1
GRSF1	0.715905	0.00874872	0.372	0.372	1
LRIF1	0.716409	0.0478743	0.131	0.129	1
NEDD4	0.716576	0.0349868	0.1	0.103	1
ABL1	0.716595	-0.0615738	0.365	0.367	1
PLPPR2	0.717151	-0.0187255	0.244	0.249	1
SYNCRIP	0.71763	-0.00859444	0.665	0.655	1
PUM3	0.717963	-0.0511768	0.223	0.228	1
EMC10	0.718136	-0.0307155	0.423	0.43	1
AATK	0.718406	-0.102163	0.165	0.166	1
HMG20B	0.718855	0.0381243	0.244	0.244	1
SPTSSA	0.719355	-0.0466978	0.334	0.338	1
RTN4	0.719888	-0.0356839	0.929	0.92	1
LIN52	0.720037	0.0675031	0.166	0.164	1
SMAD1	0.720358	0.0402873	0.156	0.155	1
MAPK1IP1L	0.720605	-0.010401	0.496	0.5	1
SIN3B	0.720607	-0.0255153	0.278	0.285	1
TXLNA	0.721014	0.07908	0.174	0.174	1
ID1	0.721487	0.0753061	0.172	0.179	1
CMC1	0.723103	-0.00973091	0.42	0.415	1
RNF187	0.723282	-0.014405	0.305	0.305	1
TRMO	0.723752	0.0105939	0.141	0.139	1
UBA7	0.723861	0.0515763	0.172	0.178	1
C1RL	0.725759	-0.0712603	0.197	0.2	1
TXNL1	0.725956	-0.0410875	0.501	0.504	1
PPIE	0.726014	0.0797097	0.168	0.168	1
TRAPPC3	0.726066	-0.00549809	0.325	0.335	1
POLG	0.72628	0.0301509	0.224	0.23	1
MPDU1	0.726418	0.0361253	0.252	0.252	1
TIMP1	0.727407	-0.128181	0.872	0.863	1
TYW1	0.728039	0.0180113	0.368	0.377	1
EZR	0.72889	-0.101174	0.651	0.62	1
AHI1	0.729007	0.144484	0.1	0.099	1
TPGS2	0.729169	-0.00744559	0.194	0.199	1
ADD3	0.729204	-0.0183132	0.733	0.725	1
GCC2	0.729729	0.00563002	0.358	0.356	1
TMEM248	0.730066	-0.0515615	0.423	0.431	1
SDF2	0.730667	-0.0201367	0.322	0.33	1
RPF2	0.730792	0.0376385	0.174	0.174	1
LAS1L	0.73156	0.0822778	0.104	0.103	1
STX4	0.731619	-0.0272006	0.295	0.294	1
CCNG1	0.731832	-0.0310922	0.163	0.167	1
C18orf32	0.732018	-0.0512703	0.535	0.542	1
CCDC88A	0.732784	-0.0140361	0.849	0.822	1
POLK	0.732827	0.00184254	0.565	0.552	1
RMND5B	0.732877	0.076044	0.159	0.159	1
GORASP2	0.733525	-0.0443845	0.263	0.267	1
SOD1	0.734741	-0.0548373	0.498	0.503	1
BLVRA	0.736593	-0.0435562	0.614	0.611	1
PSMG1	0.737147	-0.0312209	0.108	0.111	1
RRP8	0.737507	0.0400309	0.118	0.117	1
FBXL12	0.737982	0.00266429	0.138	0.142	1
REEP3	0.738085	0.00680818	0.378	0.377	1
AC147067.1	0.738296	0.025452	0.119	0.118	1
CBWD5	0.738712	-0.00789609	0.167	0.165	1
GOSR1	0.738772	0.00985559	0.308	0.307	1
LINC00937	0.738828	-0.0787158	0.388	0.388	1
PIGK	0.738912	0.0617476	0.11	0.113	1
TMEM106B	0.739028	0.102392	0.126	0.126	1
CSNK1G3	0.739109	-0.0336745	0.375	0.371	1
USF2	0.73925	-0.0292788	0.455	0.464	1
LRRC8C	0.739257	-0.0719257	0.521	0.516	1
USP1	0.739688	0.0206873	0.238	0.244	1
FAM241A	0.739958	-0.0325172	0.247	0.253	1
PHF23	0.740116	-0.0440073	0.177	0.174	1
INTS8	0.740263	-0.0169021	0.311	0.309	1
AC138150.1	0.740403	0.00768202	0.165	0.171	1
CCT2	0.741504	-0.0350598	0.335	0.343	1
VPS35L	0.741513	0.0178992	0.376	0.376	1
CCT6A	0.741632	0.0315908	0.46	0.466	1
AMMECR1	0.741763	-0.103509	0.156	0.158	1
LRRC25	0.742236	-0.0502668	0.694	0.684	1
NUP205	0.742353	0.0906484	0.164	0.163	1
CSNK1G2	0.743138	-0.00707043	0.444	0.455	1
PSMG2	0.744331	-0.0042773	0.483	0.478	1
ANKFY1	0.744866	0.00295617	0.445	0.442	1
LILRB2	0.744955	-0.0311983	0.755	0.759	1
SNX1	0.745449	0.000311195	0.577	0.565	1
MCM5	0.745592	0.0304975	0.143	0.147	1
ARFRP1	0.745821	-0.054887	0.16	0.164	1
SS18L2	0.745965	-0.0264729	0.268	0.266	1
POLR2H	0.746233	-0.0466847	0.161	0.165	1
ADI1	0.746266	0.00404846	0.447	0.448	1
DR1	0.74637	-0.0353071	0.357	0.362	1
TTC14	0.747293	0.00949981	0.339	0.34	1
CD84	0.747619	-0.0292937	0.292	0.298	1
PI4K2A	0.747839	-0.016316	0.357	0.359	1
AMPD3	0.748096	-0.0654744	0.185	0.188	1
OXNAD1	0.748102	-0.0555619	0.135	0.137	1
POLR2G	0.749387	0.0104544	0.382	0.392	1
CRISPLD2	0.749697	-0.0268435	0.442	0.439	1
HSP90AB1	0.74979	-0.00289714	0.723	0.716	1
VAMP4	0.749956	0.0276984	0.197	0.196	1
TP53INP2	0.750367	0.0447167	0.142	0.141	1
MARF1	0.750819	-0.0311503	0.413	0.408	1
DMAC2L	0.751558	0.0555685	0.195	0.195	1
MIR29B2CHG	0.751642	-0.0111134	0.344	0.352	1
FBXO6	0.751666	-0.0266002	0.156	0.154	1
AP1G2	0.752566	-0.00706012	0.152	0.151	1
DCAF11	0.752691	-0.00864253	0.235	0.24	1
PHAX	0.7534	0.01822	0.168	0.166	1
AL627171.2	0.753746	-0.126543	0.233	0.229	1
ANGPT1	0.754517	0.027591	0.104	0.106	1
PSMC4	0.754781	0.0053911	0.329	0.328	1
SUGT1	0.754814	-0.056288	0.407	0.403	1
MORC2	0.755186	0.0312512	0.126	0.125	1
DNMT3A	0.755561	-0.0593999	0.147	0.15	1
CALU	0.755623	-0.0578166	0.286	0.289	1
CDK8	0.755715	-0.0309005	0.318	0.32	1
CXXC1	0.756033	-0.0143333	0.159	0.163	1
DLG1	0.75685	-0.0374988	0.58	0.575	1
CORO1C	0.756945	0.00570826	0.662	0.652	1
COX15	0.757269	0.0458854	0.165	0.163	1
CEBPB	0.757338	-0.0259601	0.908	0.912	1
PRPF31	0.757341	0.0644073	0.227	0.227	1
NOA1	0.757349	0.098121	0.168	0.168	1
APAF1	0.757522	-0.0257869	0.624	0.631	1
CYBRD1	0.757895	-0.0239671	0.257	0.252	1
ACADS	0.758352	0.0185734	0.118	0.116	1
KAT5	0.75842	0.0264371	0.206	0.207	1
TMA16	0.758601	0.0794886	0.182	0.189	1
MERTK	0.759354	-0.0268433	0.157	0.16	1
NAA20	0.759455	0.01332	0.303	0.303	1
RBM15B	0.760712	0.0263361	0.172	0.172	1
C4orf33	0.760808	-0.0535905	0.189	0.191	1
DCAF10	0.760928	0.0079097	0.28	0.276	1
MCCC2	0.761557	0.0983453	0.138	0.137	1
LAMP1	0.762853	-0.0233648	0.601	0.595	1
RAB3GAP2	0.763748	-0.0313842	0.468	0.476	1
DCTD	0.763833	0.036109	0.161	0.166	1
EMC8	0.764455	0.00991039	0.262	0.269	1
PRORP	0.764631	-0.109242	0.323	0.322	1
MRPS28	0.765095	-0.00814068	0.303	0.306	1
MAP1S	0.765121	-0.0427165	0.169	0.168	1
FUCA1	0.765643	-0.0235331	0.2	0.206	1
PSMC3	0.765805	-0.0254978	0.304	0.303	1
AUP1	0.766116	0.0141184	0.382	0.383	1
C11orf21	0.766124	0.0788931	0.227	0.227	1
STAT5A	0.766491	0.00168354	0.384	0.395	1
LIN7C	0.766671	-0.0324829	0.177	0.181	1
IRF8	0.767091	0.0192345	0.398	0.397	1
BLOC1S5	0.76796	0.0193832	0.137	0.142	1
CYTH2	0.768823	0.00820974	0.155	0.16	1
SNRPF	0.769488	0.0150364	0.506	0.509	1
CLPX	0.770819	-0.0281537	0.28	0.282	1
GNB4	0.771326	-0.0197496	0.444	0.449	1
NCAPD2	0.771978	-0.0451753	0.126	0.129	1
PIK3C3	0.772006	-0.0269491	0.463	0.461	1
RBM28	0.772744	0.0206204	0.145	0.149	1
SELPLG	0.773194	-0.01417	0.55	0.558	1
EIF6	0.773437	-0.0451505	0.454	0.458	1
RAB1B	0.773668	0.0268847	0.384	0.389	1
WDR75	0.773749	0.044953	0.165	0.165	1
ZNF407	0.773803	-0.0275759	0.639	0.627	1
SLC25A13	0.774556	-0.0318381	0.531	0.524	1
RARS2	0.774626	-0.00275836	0.355	0.35	1
DHRS1	0.775096	0.0166047	0.12	0.123	1
VDR	0.775366	0.0386322	0.221	0.221	1
SCAMP4	0.776014	-0.0110494	0.187	0.191	1
NUP107	0.776136	0.0665872	0.186	0.191	1
INO80C	0.776205	0.0160445	0.125	0.128	1
BCAP31	0.776389	0.00254335	0.528	0.534	1
PCBD2	0.777423	0.0313668	0.327	0.329	1
ZMAT3	0.778126	0.0852476	0.2	0.2	1
LINC01473	0.778591	-0.0459884	0.108	0.11	1
FAAP100	0.778612	0.0633025	0.112	0.111	1
YKT6	0.779025	0.0575247	0.163	0.163	1
PEX26	0.779126	-0.0174256	0.162	0.166	1
WDR44	0.779463	-0.0553968	0.339	0.34	1
THADA	0.779505	-0.0252284	0.5	0.5	1
PPTC7	0.779553	-0.0193192	0.379	0.385	1
MTPAP	0.779977	0.0662485	0.108	0.111	1
ENOPH1	0.780342	-0.032325	0.147	0.15	1
RMDN1	0.780392	0.0150871	0.262	0.267	1
C3orf38	0.781097	-0.0653042	0.264	0.268	1
TMEM39B	0.781742	-0.0216544	0.151	0.15	1
IFT20	0.782219	-0.0756165	0.335	0.338	1
PEAK1	0.782422	-0.09435	0.334	0.334	1
CUL4A	0.783522	-0.0122771	0.447	0.44	1
ZSCAN5A	0.783582	0.0388377	0.14	0.139	1
PDP1	0.784177	-0.00724977	0.216	0.222	1
FHL3	0.784311	-0.0344481	0.226	0.226	1
EXT2	0.785969	-0.045697	0.265	0.269	1
KANSL1-AS1	0.785979	-0.0207724	0.149	0.149	1
THOC7	0.78751	0.0148449	0.468	0.467	1
CHP1	0.788113	-0.0207492	0.664	0.668	1
CD2AP	0.788875	-0.0358255	0.205	0.207	1
MRPS22	0.788991	0.0173948	0.167	0.166	1
MRPS18C	0.789917	0.0408057	0.369	0.37	1
SUSD1	0.790006	-0.0387092	0.601	0.592	1
ABHD10	0.790161	0.0468824	0.117	0.115	1
SEPHS1	0.790342	0.0028114	0.133	0.136	1
CRBN	0.790409	-0.00831595	0.417	0.418	1
TARDBP	0.79052	0.0240889	0.321	0.325	1
HCG11	0.790702	0.0569374	0.103	0.106	1
FOCAD	0.790708	0.0766067	0.212	0.212	1
RECQL	0.790866	-0.0297338	0.299	0.298	1
SMYD3	0.791252	-0.110916	0.36	0.358	1
MRPL47	0.791464	-0.0323648	0.312	0.316	1
THG1L	0.791943	0.00263064	0.126	0.13	1
BATF	0.792984	-0.0492372	0.215	0.218	1
IWS1	0.793405	-0.0207728	0.402	0.407	1
ACTL6A	0.793585	0.103441	0.125	0.124	1
KLHDC10	0.793885	-0.0502598	0.377	0.371	1
DAXX	0.794721	0.00672717	0.17	0.174	1
RNASEL	0.795048	-0.0236163	0.105	0.108	1
C12orf57	0.795323	-0.0846219	0.414	0.413	1
HEATR5B	0.795426	0.039492	0.415	0.412	1
FARSA	0.796544	0.00161166	0.184	0.189	1
AKT2	0.796755	0.0496687	0.243	0.245	1
FLII	0.797003	-0.0223449	0.483	0.491	1
SUPT7L	0.797169	0.017314	0.112	0.115	1
MED6	0.797379	0.0129079	0.16	0.164	1
ST3GAL3	0.797469	-0.0383788	0.139	0.137	1
PIP4K2B	0.797477	-0.021844	0.153	0.156	1
NOC4L	0.797538	0.00841725	0.117	0.12	1
EIPR1	0.797586	-0.0134216	0.205	0.208	1
PAK1IP1	0.797746	0.0186909	0.122	0.125	1
RCSD1	0.797833	0.00412494	0.857	0.842	1
TRIM28	0.798258	0.0487523	0.306	0.315	1
ADGRE1	0.79838	-0.00456219	0.173	0.173	1
TMEM126B	0.798666	-0.0159146	0.206	0.21	1
ALG6	0.798706	-0.0356204	0.13	0.133	1
CARNMT1	0.798986	0.119069	0.113	0.113	1
LAMTOR3	0.79929	-0.0569531	0.24	0.238	1
RP2	0.799977	-0.0450157	0.541	0.541	1
DNM2	0.800207	-0.0220492	0.698	0.683	1
RNF167	0.800355	0.00331097	0.25	0.25	1
THAP1	0.800412	-0.136139	0.114	0.115	1
ATR	0.800832	-0.000865862	0.407	0.412	1
ZNF562	0.801222	-0.0395163	0.13	0.133	1
PSD4	0.801223	0.0271517	0.211	0.217	1
ZNF350	0.801278	-0.0618581	0.111	0.113	1
WRAP73	0.801355	0.0549883	0.142	0.141	1
ANAPC7	0.801426	0.0539315	0.183	0.187	1
PRPF3	0.801936	0.0491008	0.267	0.269	1
ZNF91	0.802896	0.00689035	0.167	0.165	1
TMEM161B	0.803103	-0.0316052	0.158	0.16	1
CSNK1G1	0.8034	-0.0239815	0.548	0.546	1
THOC2	0.803427	0.0170069	0.571	0.562	1
TMEM218	0.80349	0.0031975	0.142	0.144	1
TMEM126A	0.803809	-0.0811592	0.221	0.224	1
CTSC	0.804039	-0.0398248	0.652	0.647	1
GLRX3	0.804049	0.0298482	0.336	0.338	1
EIF4A3	0.804365	-0.0518821	0.492	0.492	1
GALK2	0.805027	0.0129715	0.271	0.275	1
BCCIP	0.805789	0.0544494	0.212	0.212	1
SLC30A9	0.806349	0.029877	0.373	0.372	1
SREK1IP1	0.806666	-0.040356	0.412	0.41	1
HDAC8	0.806976	0.00704256	0.447	0.442	1
HARS	0.80709	0.0348627	0.168	0.167	1
DAAM1	0.807282	-0.0566064	0.234	0.231	1
LARS	0.807953	0.0439765	0.342	0.348	1
AL109809.5	0.808036	0.0845338	0.141	0.145	1
LSM12	0.808186	0.0235612	0.389	0.389	1
SLC30A7	0.810372	-0.00476335	0.401	0.409	1
RABGGTB	0.810678	-0.0123054	0.177	0.176	1
NEK6	0.811499	0.00475279	0.374	0.372	1
HSPB1	0.811524	-0.0602293	0.125	0.128	1
ZNF136	0.811682	0.0763294	0.115	0.118	1
DHX36	0.812082	-0.0314136	0.456	0.456	1
RPS6KB2	0.812824	-0.0191822	0.302	0.301	1
RFXANK	0.814001	0.0224088	0.277	0.278	1
PPP6R2	0.814634	-0.0222066	0.607	0.607	1
SLX4IP	0.815526	-0.0750095	0.31	0.304	1
DNAJC19	0.815718	-0.0102263	0.203	0.207	1
FYN	0.815998	-0.0104068	0.891	0.881	1
AC100810.1	0.816696	-0.00970491	0.21	0.209	1
ZBTB38	0.816817	0.000216319	0.183	0.187	1
PRKAR2B	0.81696	-0.157136	0.139	0.138	1
RNF135	0.817841	-0.0261949	0.371	0.375	1
GGA2	0.818221	-0.043006	0.362	0.365	1
C16orf91	0.818426	0.0782118	0.115	0.114	1
APBB1IP	0.819653	0.0219229	0.913	0.907	1
VBP1	0.819769	-0.0482642	0.222	0.227	1
ANTKMT	0.819834	-0.0232964	0.37	0.368	1
HPSE	0.820162	-0.070214	0.315	0.313	1
SLC27A3	0.820345	0.0275375	0.315	0.315	1
MAP2K5	0.821354	-0.0489142	0.527	0.516	1
UBE2V1	0.821901	-0.006446	0.644	0.657	1
FOXN3	0.822058	-0.045104	0.934	0.904	1
OFD1	0.82212	0.0589866	0.132	0.135	1
ZNF32	0.822451	0.00671401	0.117	0.119	1
SIPA1L2	0.822556	0.00358961	0.181	0.184	1
TMEM251	0.822832	0.0124364	0.144	0.143	1
TRAF3IP2-AS1	0.824227	-0.0201767	0.213	0.212	1
TRMT13	0.824655	0.0145832	0.098	0.101	1
ZDHHC24	0.825112	-0.00505015	0.181	0.18	1
TSC22D4	0.825262	-0.0237424	0.402	0.412	1
INTS3	0.826126	0.0266789	0.197	0.203	1
CPSF3	0.827118	0.00889917	0.23	0.23	1
PRLR	0.827492	-0.0361936	0.112	0.113	1
SMIM12	0.827647	-0.015907	0.328	0.326	1
C2CD3	0.827661	-0.0537888	0.143	0.145	1
CCDC92	0.827712	-0.0192903	0.108	0.11	1
GNG10	0.82801	-0.111276	0.605	0.603	1
ALKBH1	0.828685	-0.0278389	0.125	0.127	1
TRMT10C	0.828787	-0.00967225	0.168	0.17	1
POMP	0.830022	-0.0207605	0.757	0.767	1
KLHL21	0.831465	0.00916785	0.114	0.116	1
GOLM1	0.832223	0.000662016	0.177	0.181	1
MRPL9	0.832367	0.00582145	0.141	0.14	1
NPLOC4	0.833053	0.0222799	0.453	0.456	1
MBD1	0.833213	-0.0455939	0.172	0.172	1
COA8	0.835516	0.0050856	0.249	0.251	1
C20orf27	0.835584	-0.167402	0.542	0.529	1
ANAPC1	0.835705	-0.0028404	0.142	0.145	1
NUTF2	0.835865	-0.0182563	0.228	0.23	1
ZNHIT6	0.836402	0.056154	0.102	0.104	1
UBAP2L	0.836721	0.0395882	0.355	0.361	1
SGSM3	0.837133	-0.00118316	0.162	0.167	1
GAR1	0.840138	-0.019647	0.129	0.131	1
TTC28-AS1	0.840317	-0.0113751	0.152	0.155	1
S100PBP	0.840471	0.0516601	0.285	0.287	1
RABIF	0.840838	0.0295512	0.227	0.225	1
PHF11	0.841042	-0.0196468	0.364	0.369	1
CZIB	0.841053	-0.0173462	0.235	0.235	1
TMED5	0.841187	-0.0580513	0.594	0.585	1
LEMD3	0.841932	0.0183055	0.294	0.302	1
MBTD1	0.841981	-0.0603377	0.399	0.399	1
MTERF4	0.841991	-0.0129432	0.192	0.196	1
SNHG12	0.842209	0.00629368	0.102	0.104	1
CCNT1	0.8427	-0.0331427	0.223	0.222	1
MRPS17	0.842882	0.0818247	0.113	0.116	1
RNF170	0.844448	0.000559527	0.158	0.161	1
RALGAPA1	0.845991	-0.0530844	0.396	0.388	1
TUBB	0.846301	0.0336924	0.431	0.444	1
COMMD10	0.846533	-0.0327789	0.617	0.602	1
RAB18	0.847026	-0.0461339	0.512	0.51	1
ANP32A	0.847157	-0.0109374	0.833	0.829	1
ZNF672	0.84729	0.0720563	0.169	0.168	1
FAM114A2	0.84751	0.014334	0.109	0.107	1
SMARCAD1	0.848135	-0.00226744	0.173	0.176	1
ARMT1	0.848336	-0.0143277	0.19	0.193	1
ANKRD49	0.848386	0.0656223	0.138	0.142	1
RANBP10	0.84935	-0.0355085	0.192	0.196	1
MED24	0.849414	-0.0371767	0.115	0.117	1
MAP4K2	0.850155	0.0315897	0.131	0.131	1
HSPBAP1	0.850751	-0.0136775	0.413	0.414	1
OGFOD3	0.850777	-0.00549305	0.139	0.142	1
CDKN2AIPNL	0.851091	0.0561506	0.107	0.106	1
CFP	0.851158	-0.0353736	0.905	0.891	1
CNOT1	0.851328	-0.0138225	0.533	0.536	1
HSP90B1	0.852046	-0.00139686	0.669	0.686	1
MRPL38	0.85228	0.012543	0.221	0.222	1
IFFO2	0.852737	0.0857096	0.272	0.274	1
TMC6	0.852829	-0.005199	0.29	0.294	1
APOL3	0.85291	0.0487799	0.27	0.277	1
LRPPRC	0.853054	-0.0285622	0.37	0.37	1
IAH1	0.853503	-0.0187568	0.357	0.356	1
CERS2	0.853546	0.00163114	0.377	0.381	1
AC027644.3	0.853648	0.0200827	0.201	0.201	1
HK3	0.853672	-0.019805	0.421	0.42	1
SH3GLB1	0.854168	-0.00746882	0.699	0.706	1
SUPT16H	0.854323	0.0416857	0.328	0.334	1
SFT2D1	0.854478	-0.0236768	0.568	0.567	1
CD300A	0.854497	0.019077	0.422	0.428	1
DGKG	0.854751	-0.0605759	0.479	0.471	1
MLLT1	0.854761	-0.0865324	0.205	0.207	1
KAT6B	0.855031	-0.0484358	0.481	0.477	1
GALNT6	0.85568	0.0142771	0.187	0.186	1
CTR9	0.855722	0.0222342	0.283	0.285	1
MEMO1	0.856074	0.14892	0.137	0.14	1
UFSP2	0.856264	0.0992063	0.111	0.111	1
CPD	0.85661	-0.0609876	0.545	0.535	1
CDC40	0.857071	-0.00593617	0.556	0.555	1
KIAA1143	0.857515	-0.0731033	0.233	0.235	1
HCP5	0.858093	-0.00777906	0.19	0.194	1
COA5	0.858626	-0.0308783	0.258	0.262	1
CRIP1	0.860312	0.208444	0.77	0.779	1
WWP2	0.860768	-0.0176566	0.723	0.711	1
AC114763.1	0.860788	-0.0732453	0.11	0.111	1
DOK1	0.860847	-0.0377313	0.248	0.248	1
EXOC3	0.861306	-0.00435551	0.302	0.307	1
JMJD8	0.86151	0.0707554	0.115	0.115	1
AC025164.1	0.861992	-0.046135	0.181	0.183	1
VAMP7	0.862211	-0.0299292	0.205	0.208	1
CDC27	0.862247	-0.0388509	0.478	0.472	1
MTG2	0.862259	0.00550559	0.158	0.161	1
DGKH	0.86287	-0.0354953	0.145	0.146	1
ADRB2	0.863299	0.0870759	0.101	0.104	1
EIF2B4	0.863524	-0.00652611	0.139	0.139	1
FAM160B1	0.864031	-0.0578026	0.237	0.237	1
TXNRD1	0.86418	-0.00533022	0.477	0.479	1
TRIT1	0.864598	0.00455148	0.213	0.211	1
MIB1	0.865222	-0.0326087	0.372	0.368	1
WDFY1	0.865435	-0.0281536	0.475	0.478	1
COPB2	0.867494	-0.010046	0.471	0.474	1
ALG8	0.867894	0.0487583	0.133	0.136	1
CXXC5	0.868127	0.0638793	0.208	0.214	1
WDR12	0.868455	0.0461366	0.144	0.146	1
SIMC1	0.868515	0.0151201	0.218	0.22	1
MIF4GD	0.868855	-0.0400822	0.217	0.219	1
ATP6V1E1	0.869863	0.00810468	0.487	0.49	1
ZNF195	0.869937	0.0886097	0.122	0.122	1
CIB1	0.870069	-0.0074427	0.605	0.611	1
PLK3	0.8701	-0.0049688	0.303	0.31	1
SELENOT	0.870332	-0.0277693	0.628	0.633	1
EEA1	0.87062	-0.0267177	0.56	0.551	1
EMG1	0.870857	0.0115833	0.158	0.158	1
HNRNPM	0.870872	-0.0195253	0.733	0.726	1
XPC	0.871007	-0.026588	0.296	0.3	1
LPXN	0.871111	0.00504368	0.478	0.476	1
STOM	0.871359	0.0263954	0.22	0.224	1
CNOT11	0.871568	-0.00418812	0.203	0.207	1
PCCB	0.872223	0.0714717	0.114	0.116	1
SETDB1	0.872466	0.00412656	0.276	0.276	1
ZC3H7B	0.872833	0.0124905	0.177	0.178	1
NDUFV2	0.872898	-0.0276324	0.628	0.629	1
PAN3	0.873901	-0.0104915	0.918	0.897	1
PTPN9	0.874594	-0.0195472	0.373	0.371	1
STS	0.875145	-0.0596679	0.177	0.178	1
DUS1L	0.875952	-0.0215407	0.224	0.228	1
TMCO4	0.876028	-0.0197724	0.155	0.154	1
POFUT1	0.876434	0.0396454	0.114	0.117	1
CDIPT	0.876569	-0.00436276	0.264	0.265	1
POLR3C	0.877228	0.0101963	0.171	0.17	1
UGGT1	0.878334	-0.018605	0.395	0.392	1
YIF1B	0.879346	0.0197054	0.248	0.252	1
ATG9A	0.879421	0.0324301	0.148	0.148	1
DHRSX	0.879835	-0.037032	0.577	0.568	1
RPA1	0.87986	-0.0707975	0.162	0.161	1
SP2	0.879865	0.0509806	0.134	0.135	1
PPP2R1B	0.880036	0.0607192	0.114	0.117	1
SCNM1	0.880142	-0.0144339	0.357	0.357	1
FCHO2	0.881022	-0.0117408	0.419	0.418	1
MT-ND5	0.88271	-0.0199153	0.996	0.987	1
UBR1	0.883037	-0.0245022	0.392	0.391	1
AC009061.2	0.883098	0.0231378	0.119	0.119	1
EIF2B3	0.883308	0.00532177	0.232	0.235	1
ITGAV	0.883578	0.0312829	0.246	0.245	1
POP5	0.883607	0.0116517	0.194	0.195	1
BAK1	0.884473	0.0293512	0.162	0.163	1
ZNF169	0.884843	-0.0243117	0.178	0.176	1
NAPA	0.885202	-0.0141281	0.569	0.565	1
GMCL1	0.885499	-0.0387881	0.26	0.259	1
CCDC107	0.886125	-0.0414279	0.234	0.232	1
BLZF1	0.886382	0.0166641	0.131	0.13	1
RCOR3	0.88665	0.0251255	0.446	0.451	1
MT-ND6	0.886685	-0.0366932	0.231	0.235	1
CCDC90B	0.887285	0.0256507	0.214	0.219	1
ARHGAP9	0.887445	-0.0125586	0.445	0.455	1
ZNF622	0.887594	-0.0249404	0.171	0.173	1
TDP2	0.888233	-0.0701317	0.193	0.194	1
CNOT10	0.888254	0.0665852	0.281	0.284	1
EML2	0.888263	0.00438032	0.112	0.112	1
SREBF1	0.888746	-0.036986	0.181	0.18	1
PSMC2	0.888806	-0.0100029	0.265	0.264	1
MPV17	0.889045	-0.000287802	0.203	0.206	1
METTL7A	0.889651	-0.0426878	0.54	0.536	1
RNASE4	0.890152	-0.0234001	0.225	0.225	1
CIAO1	0.890627	0.0123689	0.381	0.388	1
AL158152.1	0.890884	0.115305	0.197	0.2	1
VNN2	0.891012	-0.104629	0.499	0.491	1
SLC44A1	0.891157	-0.0356822	0.445	0.444	1
FLOT2	0.891209	-0.0526697	0.482	0.478	1
VARS	0.891975	0.0718974	0.114	0.116	1
JAGN1	0.892424	0.00423623	0.275	0.281	1
TEX10	0.892466	0.0604317	0.139	0.14	1
MED1	0.892889	0.0279579	0.228	0.233	1
CRYBG3	0.894571	-0.0483155	0.333	0.329	1
DNAJC11	0.894755	0.0417315	0.178	0.181	1
PINX1	0.895336	0.0432938	0.137	0.136	1
RBM23	0.895805	-0.0189145	0.378	0.384	1
RASGRP2	0.896	-0.0552959	0.466	0.466	1
RBBP8	0.896031	0.00152229	0.162	0.161	1
CWC25	0.896316	0.0325812	0.357	0.363	1
ZMAT5	0.89658	-0.0889737	0.148	0.146	1
PDK3	0.896611	-0.0225056	0.334	0.336	1
RAC1	0.897089	-0.00438466	0.959	0.948	1
ASB8	0.897481	-0.00418312	0.244	0.248	1
HNRNPR	0.897629	-0.00371366	0.586	0.582	1
ZNF780B	0.897753	-0.0311964	0.109	0.108	1
MED10	0.898118	-0.0211827	0.265	0.266	1
ZC3H4	0.89892	-0.00120902	0.262	0.262	1
AQR	0.898949	-0.00666711	0.381	0.381	1
PYM1	0.899345	0.0574145	0.238	0.241	1
SERINC3	0.900244	-0.0360094	0.468	0.471	1
CCNDBP1	0.900549	-0.0115718	0.402	0.401	1
SLC25A43	0.901127	-0.0218133	0.19	0.189	1
NENF	0.901144	0.0129133	0.269	0.271	1
TGFBI	0.901158	0.00839128	0.754	0.762	1
PNPT1	0.901205	-0.0401334	0.169	0.171	1
DENND2D	0.901845	-0.0414657	0.132	0.133	1
RARS	0.901936	0.00789551	0.311	0.318	1
S1PR3	0.902583	-0.0653157	0.273	0.269	1
C1D	0.902917	-0.00231899	0.372	0.373	1
PRKX	0.903088	-0.0161128	0.469	0.469	1
ASAP1	0.904516	-0.0242011	0.95	0.938	1
LRRC58	0.904778	-0.012701	0.29	0.288	1
TP53	0.904855	0.000430539	0.209	0.212	1
GRHPR	0.905018	0.0477011	0.344	0.35	1
VPS29	0.905317	-0.0436346	0.699	0.694	1
GLG1	0.905344	-0.0150708	0.781	0.759	1
BIN2	0.905829	-0.0152911	0.809	0.817	1
EIF4EBP2	0.905992	-0.0325082	0.53	0.529	1
CCDC112	0.906422	0.0245221	0.249	0.251	1
NUBPL	0.9068	-0.104301	0.142	0.142	1
PKN1	0.906894	-0.0308794	0.577	0.578	1
ZBTB25	0.906941	0.0537374	0.12	0.121	1
NCBP2	0.906951	0.046522	0.225	0.231	1
RAP2C	0.90742	0.0500909	0.209	0.213	1
ARHGEF11	0.908673	-0.0217114	0.429	0.428	1
GLT8D1	0.908963	0.0468396	0.118	0.12	1
KARS	0.908973	0.0152605	0.372	0.373	1
CXorf21	0.909002	-0.00777963	0.319	0.326	1
MBNL1	0.909259	-0.00966273	0.994	0.987	1
SPOP	0.909572	-0.00333675	0.537	0.537	1
ZNF143	0.909799	-0.012901	0.322	0.327	1
CCDC43	0.910297	-0.00543508	0.161	0.162	1
GLE1	0.910328	-0.0156092	0.205	0.205	1
MTRES1	0.910338	-0.0167755	0.11	0.111	1
KIF13B	0.910369	-0.0718281	0.623	0.605	1
COX19	0.910468	-0.00428994	0.372	0.382	1
DPH6	0.910544	0.0065776	0.12	0.12	1
ZNF330	0.910842	0.0103045	0.295	0.302	1
RAP1GAP2	0.91205	-0.0223905	0.814	0.804	1
YWHAH	0.912411	0.00123175	0.502	0.51	1
NUDT21	0.912658	0.000818465	0.247	0.252	1
PBRM1	0.912718	-0.0282424	0.678	0.672	1
RFC2	0.912758	-0.0680665	0.133	0.134	1
RNF113A	0.912805	-0.0263175	0.128	0.13	1
ERGIC2	0.913357	0.0220131	0.207	0.21	1
DIS3	0.915595	-0.0168371	0.233	0.235	1
ZNF354A	0.915793	0.0499763	0.105	0.105	1
BOD1	0.916212	0.0634649	0.106	0.108	1
CHMP6	0.91622	0.0465293	0.2	0.203	1
FBXO46	0.916269	0.129259	0.11	0.113	1
JMY	0.91636	-0.134924	0.187	0.186	1
TMED9	0.916678	-0.0225339	0.453	0.453	1
COPS3	0.91687	-0.0298621	0.37	0.372	1
WDR36	0.917437	0.050895	0.137	0.14	1
DDX10	0.917738	-0.0177211	0.26	0.259	1
PWP1	0.918247	-0.023849	0.162	0.164	1
MRFAP1	0.918783	-0.0331644	0.555	0.553	1
ITPA	0.918958	-0.0268058	0.342	0.346	1
TMEM71	0.918969	-0.0124716	0.567	0.571	1
SMARCA4	0.918987	0.00737043	0.417	0.416	1
SRP19	0.919074	0.0120616	0.419	0.424	1
ATP5PB	0.919298	-0.0196639	0.707	0.707	1
NINJ1	0.9204	-0.0171347	0.561	0.561	1
CYC1	0.921481	-0.0287251	0.402	0.404	1
THOC6	0.922011	-0.0496693	0.183	0.184	1
BRI3BP	0.922403	-0.0162062	0.266	0.265	1
YIPF6	0.922661	0.0392534	0.182	0.185	1
EXOSC4	0.922926	0.00417337	0.122	0.123	1
POLR2D	0.923269	0.0472438	0.113	0.115	1
NEU1	0.923298	0.00136652	0.271	0.276	1
CALR	0.924177	-0.0390261	0.584	0.577	1
ZNF766	0.924968	0.0342393	0.149	0.15	1
SNX12	0.925335	0.0719699	0.111	0.111	1
CCDC71L	0.925464	0.00282755	0.102	0.102	1
ZNF121	0.925683	0.0622886	0.128	0.131	1
ZCCHC9	0.925818	-0.0952384	0.173	0.173	1
BCL7B	0.926415	0.022583	0.252	0.257	1
SF3A2	0.926533	0.0519653	0.207	0.209	1
TMC8	0.927583	-0.00402832	0.266	0.269	1
CAAP1	0.928096	0.00416326	0.207	0.207	1
CUEDC1	0.928239	0.00327595	0.262	0.262	1
AC006059.1	0.928427	-0.00702895	0.136	0.136	1
CTNNB1	0.92869	-0.0494754	0.775	0.763	1
PPP2CB	0.928957	-0.0251323	0.299	0.303	1
GUSB	0.929086	0.00978487	0.433	0.438	1
C2orf76	0.930006	0.00293424	0.128	0.13	1
B4GALT7	0.93097	0.0270357	0.12	0.121	1
NOL11	0.932428	0.0512449	0.124	0.127	1
CANT1	0.932763	-0.00115658	0.21	0.212	1
SRPK2	0.933086	0.00501742	0.896	0.88	1
DTNB	0.933804	0.0450976	0.131	0.132	1
C17orf49	0.933993	-0.041639	0.451	0.455	1
RNF6	0.934062	-0.011078	0.172	0.174	1
WARS	0.934311	-0.0472269	0.611	0.599	1
DCUN1D1	0.934644	-0.00471342	0.325	0.329	1
LTB4R	0.935349	-0.0597354	0.406	0.406	1
WDR41	0.935623	-0.0203368	0.276	0.278	1
CYP1B1-AS1	0.9357	-0.0315244	0.231	0.231	1
TNFSF12	0.93666	-0.0835498	0.314	0.312	1
SCFD2	0.937151	-0.0516028	0.345	0.342	1
CHROMR	0.937568	0.116163	0.102	0.104	1
MARK3	0.93808	-0.0486164	0.816	0.775	1
RBM12	0.938698	-0.0423619	0.172	0.174	1
N4BP2	0.939006	-0.0238623	0.187	0.187	1
MGAT4B	0.939438	-0.0187616	0.241	0.242	1
QRSL1	0.940032	0.0704644	0.107	0.108	1
FBXO34	0.940033	-0.0240302	0.629	0.63	1
ARHGAP1	0.94045	-0.0151643	0.297	0.301	1
TARSL2	0.941199	0.0765303	0.108	0.109	1
MCRIP1	0.941694	-0.0370483	0.372	0.369	1
CCDC25	0.941822	0.059686	0.149	0.152	1
SCRN3	0.942783	0.0309262	0.105	0.105	1
RTCA	0.942843	0.00642215	0.268	0.273	1
SAMM50	0.943107	0.00868818	0.197	0.198	1
TSPAN3	0.943309	0.0226548	0.174	0.176	1
LINC00324	0.943331	-0.087213	0.125	0.126	1
ABRAXAS1	0.944468	-0.0185635	0.138	0.138	1
MRPL45	0.944748	0.0163978	0.141	0.143	1
NCK1	0.94509	-0.0227062	0.392	0.388	1
MAT2A	0.945308	-0.030748	0.421	0.424	1
SLC22A18	0.945481	0.0194438	0.184	0.187	1
SF3A1	0.945529	0.0262891	0.269	0.274	1
BRMS1	0.945558	-0.0249399	0.301	0.302	1
RIN2	0.94589	-0.0240951	0.685	0.671	1
KDM5C	0.946339	0.00347609	0.287	0.291	1
FAM174A	0.946475	-0.0370967	0.102	0.103	1
METTL8	0.946668	-0.0793808	0.137	0.136	1
STAT1	0.9474	0.040438	0.49	0.494	1
ZFPM1	0.948068	-0.00293584	0.179	0.181	1
METTL16	0.948302	0.00949625	0.254	0.254	1
TYW3	0.948371	0.078406	0.17	0.172	1
CDK10	0.948588	0.0801696	0.118	0.12	1
RGS10	0.948831	-0.0154597	0.66	0.668	1
NOD1	0.949345	0.131591	0.127	0.129	1
AGPS	0.949439	-0.0400826	0.508	0.503	1
ATP1B3	0.949687	-0.0898241	0.765	0.749	1
POP4	0.949798	-0.0199921	0.211	0.213	1
MCU	0.950161	-0.0179731	0.472	0.475	1
ZBTB17	0.95079	0.0366657	0.158	0.16	1
AP5B1	0.951726	-0.0207426	0.332	0.334	1
ANP32B	0.951752	-0.00549043	0.772	0.767	1
ITFG2	0.952016	0.0482586	0.204	0.206	1
UBL4A	0.952081	0.0114637	0.127	0.127	1
CERS6	0.953387	-0.0196078	0.798	0.78	1
ZDHHC12	0.953534	-0.0405807	0.262	0.262	1
EMC1	0.953612	0.0482737	0.113	0.115	1
SRPRA	0.954763	0.00805351	0.32	0.324	1
RPRD1A	0.955109	-0.0237667	0.374	0.375	1
FLYWCH2	0.955372	0.00288859	0.156	0.157	1
CDC42EP3	0.955583	-0.0386217	0.724	0.725	1
ESRRA	0.956244	0.0371845	0.328	0.335	1
GATC	0.956512	0.0659263	0.149	0.152	1
ZNHIT3	0.957316	-0.00425979	0.241	0.245	1
RNF126	0.957887	0.0480007	0.276	0.281	1
RDH11	0.957932	-0.026901	0.288	0.295	1
RFK	0.958523	0.00498838	0.159	0.16	1
LAT2	0.958543	-0.00643281	0.656	0.659	1
GRAMD4	0.958771	-0.00664736	0.306	0.31	1
SMCO4	0.958905	-0.0539397	0.561	0.559	1
G6PC3	0.959166	-0.0412602	0.106	0.106	1
MAP4	0.959348	-0.0570998	0.538	0.531	1
NDUFAF5	0.95951	-0.0363195	0.104	0.105	1
STYX	0.960285	0.000744274	0.213	0.214	1
DUSP1	0.960355	-0.0974202	0.993	0.991	1
NMRK1	0.962322	0.0308608	0.117	0.118	1
XXYLT1	0.962641	-0.0175399	0.235	0.234	1
SELENON	0.962738	0.01165	0.152	0.154	1
DDRGK1	0.96289	-0.0134787	0.309	0.312	1
RBM42	0.96371	-0.00753713	0.262	0.265	1
SNRNP70	0.964205	-0.0150682	0.492	0.497	1
IQCG	0.964763	0.0641433	0.127	0.129	1
GNE	0.96483	-0.032152	0.159	0.159	1
MID1IP1	0.966198	0.00230405	0.342	0.344	1
KCTD18	0.966462	0.0264368	0.102	0.104	1
ABCC1	0.967192	-0.00194433	0.506	0.498	1
CREB3L2	0.967265	0.00218964	0.283	0.286	1
VPS11	0.9673	0.00911957	0.147	0.149	1
SGMS2	0.967374	-0.0568681	0.524	0.518	1
RAB11FIP4	0.967395	-0.0304816	0.147	0.148	1
KLHL42	0.968542	0.0664785	0.108	0.109	1
ZNF438	0.968574	-0.0805683	0.615	0.601	1
TAF12	0.969495	-0.0285873	0.322	0.325	1
SEC31A	0.969535	-0.0234092	0.68	0.667	1
DTWD1	0.969888	0.0186395	0.178	0.181	1
AKT1	0.969938	-0.0045034	0.303	0.309	1
NSMCE4A	0.97018	0.0429705	0.168	0.171	1
CYP27A1	0.9712	-0.120233	0.41	0.407	1
DEDD	0.971244	-0.0115911	0.147	0.149	1
AC026979.2	0.971947	0.0150459	0.128	0.129	1
POLM	0.973221	0.136238	0.109	0.112	1
NIPSNAP2	0.973371	-0.00294326	0.476	0.477	1
SMIM7	0.97384	-0.0172989	0.556	0.559	1
ARL14EP	0.973875	0.0449607	0.211	0.215	1
TMEM50A	0.973907	-0.0175722	0.708	0.714	1
PRELID3B	0.974014	-0.00783621	0.141	0.142	1
NIT2	0.974104	0.00764801	0.117	0.118	1
LPIN1	0.974159	0.0111231	0.167	0.167	1
STK16	0.974945	0.0269276	0.146	0.148	1
RCHY1	0.975332	-0.0538563	0.179	0.18	1
TSR3	0.976292	-0.0435229	0.274	0.277	1
DPP3	0.977368	-0.00704956	0.108	0.108	1
MNAT1	0.977602	-0.0003517	0.182	0.181	1
SLC25A44	0.978046	0.0131119	0.129	0.13	1
TRERF1	0.978348	-0.0494581	0.553	0.538	1
RTCB	0.978364	-0.0183281	0.34	0.339	1
TSN	0.978674	0.00834275	0.212	0.215	1
TRMT1L	0.978989	0.00408259	0.194	0.194	1
TPRKB	0.979132	-0.047855	0.237	0.237	1
DPM3	0.982156	-0.0268121	0.284	0.287	1
PARP1	0.982236	0.0362141	0.272	0.278	1
TRNAU1AP	0.982776	0.0138528	0.245	0.249	1
DMAC2	0.983142	0.0675877	0.119	0.12	1
TTF1	0.983745	0.0398307	0.171	0.173	1
TEPSIN	0.983971	0.00771784	0.112	0.113	1
SCFD1	0.984915	-0.00836277	0.703	0.684	1
DANCR	0.985005	0.0615973	0.141	0.144	1
TAGLN2	0.985431	0.0533646	0.782	0.781	1
RPAP2	0.986553	-0.0342459	0.237	0.237	1
CHRAC1	0.986977	0.0227799	0.24	0.243	1
RAB29	0.987841	-0.00497567	0.16	0.161	1
SZRD1	0.988061	0.0219324	0.433	0.439	1
UBR2	0.98843	-0.00804372	0.783	0.77	1
C15orf39	0.988474	0.0650043	0.333	0.34	1
FKBP4	0.988599	0.0239996	0.132	0.133	1
BLOC1S2	0.989053	0.000664169	0.414	0.419	1
MMGT1	0.989421	0.0218866	0.2	0.203	1
AC245407.2	0.990373	-0.0261104	0.105	0.106	1
TRNT1	0.990654	-0.0415421	0.162	0.163	1
TLE4	0.99088	-0.0405454	0.881	0.851	1
MRPS9	0.991437	-0.0265881	0.157	0.158	1
RPP30	0.991514	0.00372705	0.181	0.183	1
SLC25A17	0.991616	0.0394031	0.1	0.101	1
FXN	0.991617	0.0944585	0.128	0.13	1
ARF5	0.991914	-0.0504853	0.642	0.637	1
PCMT1	0.992756	-0.0469315	0.637	0.632	1
FEZ2	0.992777	-0.00504713	0.505	0.502	1
MPG	0.993121	-0.0521638	0.423	0.421	1
ZFAND2B	0.993373	-0.0103714	0.201	0.202	1
SEC22A	0.994224	-0.0726195	0.182	0.18	1
CYREN	0.994334	-0.0420454	0.208	0.209	1
POLL	0.994447	0.0273086	0.132	0.133	1
COX20	0.994583	0.00436585	0.277	0.279	1
DNAJA1	0.995097	0.0206767	0.851	0.852	1
UBA3	0.995326	-0.037091	0.462	0.461	1
HERC4	0.996514	-0.0518699	0.653	0.641	1
NIT1	0.997348	0.0395528	0.188	0.189	1
SLC25A46	0.997466	0.0395944	0.248	0.252	1
CDC34	0.998193	0.00105298	0.226	0.23	1
TUBGCP2	0.99853	0.0163375	0.515	0.52	1
YTHDF2	0.998947	-0.00563821	0.452	0.457	1
RBM38	0.999109	0.0367475	0.19	0.193	1
YJU2	0.99921	-0.0123957	0.147	0.148	1
CTSO	0.999509	0.0614306	0.158	0.16	1
C1GALT1C1	0.99971	0.0433871	0.116	0.116	1
ACOX1	0.999819	-0.000932259	0.35	0.356	1
STIP1	0.999877	0.0269518	0.258	0.264	1

### Sheet: mRS_D90 CD16_Mono D1
Gene	p_val	avg_log2FC	pct.1	pct.2	p_val_adj
HLA-A	3.22445e-144	-0.868357	0.993	0.999	1.18018e-139
S100A11	4.03331e-130	-0.781917	0.999	0.999	1.47623e-125
RPS26	2.12401e-101	-0.963214	0.98	0.993	7.7741e-97
TMSB4X	5.66343e-99	-0.594838	1	1	2.07287e-94
NAMPT	5.31029e-98	1.23763	0.997	0.982	1.94362e-93
AIF1	2.42387e-97	-0.587118	1	1	8.87161e-93
RPS27	4.51935e-97	-0.559279	1	1	1.65413e-92
RPS4X	1.49044e-94	-0.610044	1	1	5.45517e-90
ELL2	4.73056e-94	2.36101	0.8	0.393	1.73143e-89
MT-ATP6	1.81016e-93	-0.637471	1	1	6.62536e-89
RPL27A	1.66256e-92	-0.703424	0.995	1	6.08515e-88
KLF2	1.78251e-92	-0.952626	0.974	0.996	6.52415e-88
H3F3A	2.34648e-92	-0.524411	0.999	1	8.58836e-88
NFKBIA	3.80434e-91	1.29562	0.976	0.801	1.39243e-86
RPL38	8.66493e-90	-0.694167	0.991	0.996	3.17145e-85
MYL6	3.05043e-89	-0.590737	1	0.999	1.11649e-84
SNX9	3.53995e-87	1.70271	0.933	0.765	1.29566e-82
QKI	1.43603e-86	1.09926	0.99	0.956	5.25601e-82
CELF2	1.88968e-84	0.844987	0.997	0.988	6.91642e-80
FAU	6.11697e-84	-0.50606	0.999	1	2.23887e-79
FAM49A	6.14729e-83	0.998588	0.986	0.957	2.24997e-78
SLC35F1	7.3671e-83	-2.98957	0.098	0.494	2.69643e-78
RPS29	1.8577e-82	-0.616698	0.996	0.999	6.79936e-78
TYROBP	1.5729e-81	-0.494698	0.999	1	5.75699e-77
MYO9B	3.04e-81	1.02163	0.977	0.864	1.11267e-76
REL	1.10863e-80	1.1007	0.967	0.868	4.05771e-76
RPS8	1.55716e-80	-0.523776	0.999	0.999	5.69937e-76
LGALS1	1.03573e-79	-0.909187	0.981	1	3.79089e-75
CD83	2.96596e-79	1.02107	0.978	0.89	1.08557e-74
RPL24	3.61537e-79	-0.553759	0.998	1	1.32326e-74
CD52	3.27285e-75	-0.77629	0.98	0.997	1.19789e-70
RPL10	7.2119e-75	-0.469334	0.999	1	2.63963e-70
RPS23	5.87094e-73	-0.444802	1	1	2.14882e-68
SERPINA1	1.3769e-72	-0.644292	0.987	0.996	5.03959e-68
UBA52	4.79483e-72	-0.473815	0.998	1	1.75496e-67
NFKB1	5.82542e-72	1.53802	0.92	0.683	2.13216e-67
RPL41	6.22832e-72	-0.414656	1	1	2.27963e-67
CXCR4	5.57886e-71	1.50288	0.834	0.444	2.04192e-66
S100A4	9.63638e-71	-0.575062	1	1	3.52701e-66
RIPK2	1.51183e-70	1.60583	0.888	0.626	5.53345e-66
RPL11	1.18391e-69	-0.44664	0.999	1	4.33325e-65
CYBA	1.81069e-69	-0.522289	0.996	1	6.6273e-65
RPS24	1.85553e-69	-0.446719	0.999	1	6.79142e-65
GNA13	3.1106e-69	1.25574	0.887	0.604	1.13851e-64
CHKA	4.52976e-69	1.71798	0.794	0.43	1.65794e-64
RPL18A	7.27233e-69	-0.490438	0.999	1	2.66175e-64
RACK1	1.25729e-68	-0.522862	0.999	0.999	4.60181e-64
OAZ1	1.42841e-68	-0.44027	0.999	1	5.22813e-64
RPL14	7.20822e-68	-0.466673	0.999	1	2.63828e-63
ACSL1	2.10343e-67	1.48652	0.92	0.695	7.69875e-63
MAP2K1	2.63008e-66	1.36648	0.888	0.673	9.62635e-62
SAMSN1	4.28874e-66	1.46983	0.953	0.872	1.56972e-61
RPL19	1.81369e-65	-0.434421	1	1	6.63828e-61
S100A6	2.31294e-65	-0.552667	0.999	1	8.46558e-61
BRI3	2.47074e-65	-0.587983	0.993	0.993	9.04315e-61
B2M	5.07874e-65	-0.399899	1	1	1.85887e-60
RPL26	1.52596e-64	-0.408898	0.999	1	5.58517e-60
ARPC5	1.53184e-64	-0.682314	0.973	0.99	5.60667e-60
EMILIN2	1.55273e-64	0.979968	0.971	0.87	5.68315e-60
RPL28	1.63633e-64	-0.377379	1	1	5.98913e-60
CEBPB	2.10544e-64	-0.705414	0.984	0.997	7.70612e-60
ANKRD11	2.31786e-64	1.01085	0.961	0.887	8.48361e-60
ATP5F1E	7.39334e-63	-0.443447	1	1	2.70604e-58
RPS9	1.04666e-62	-0.403402	0.999	1	3.83089e-58
NACA	1.05188e-62	-0.537258	1	1	3.84999e-58
TMSB10	2.07773e-62	-0.384845	1	1	7.6047e-58
RPL32	4.07369e-62	-0.426288	0.998	1	1.49101e-57
RPL15	1.19126e-61	-0.452221	0.999	1	4.36014e-57
IFITM2	4.29443e-61	-0.839458	0.976	0.987	1.5718e-56
SIPA1L1	4.43742e-61	0.905195	0.989	0.956	1.62414e-56
RPL30	5.57107e-61	-0.376672	0.999	1	2.03907e-56
TMA7	6.25964e-61	-0.623409	0.976	0.985	2.29109e-56
RPS25	2.36782e-60	-0.440714	0.996	1	8.66644e-56
CYTH1	2.7738e-60	0.841841	0.97	0.893	1.01524e-55
KMT2C	3.12244e-60	0.73246	0.995	0.944	1.14284e-55
FTL	4.76788e-60	-0.469572	1	1	1.74509e-55
RPL23A	5.67569e-60	-0.486486	0.996	1	2.07736e-55
EIF2AK3	1.63734e-59	2.16969	0.64	0.265	5.99283e-55
RPL12	1.76798e-59	-0.440974	0.997	1	6.47097e-55
EPB41L3	2.15174e-59	1.25231	0.887	0.688	7.87557e-55
RPL29	2.80171e-59	-0.452689	0.997	1	1.02545e-54
B4GALT1	5.87125e-59	1.33212	0.872	0.603	2.14894e-54
SERP1	1.88537e-58	-0.572206	0.976	0.991	6.90063e-54
LST1	1.05153e-57	-0.518348	1	0.999	3.84871e-53
RPL8	2.92709e-57	-0.414806	1	1	1.07135e-52
PFN1	3.29596e-57	-0.548541	0.998	0.999	1.20635e-52
RPL37	4.05148e-57	-0.414395	1	1	1.48288e-52
RPS27A	8.63637e-57	-0.391215	1	1	3.161e-52
RPS15	1.14918e-55	-0.39848	0.999	1	4.20611e-51
RPL35	1.82144e-55	-0.495159	0.993	0.999	6.66665e-51
HLA-C	1.93851e-55	-0.422161	1	1	7.09515e-51
RPL21	3.31499e-55	-0.394689	0.999	1	1.21332e-50
TNFAIP3	3.8578e-55	1.81222	0.669	0.308	1.41199e-50
IRAK3	1.00118e-54	0.723438	0.989	0.959	3.6644e-50
RPL37A	1.24195e-54	-0.427972	0.998	1	4.54567e-50
NEAT1	2.34727e-54	0.612445	1	1	8.59123e-50
BTAF1	3.26553e-54	1.26138	0.83	0.512	1.19521e-49
SH3BGRL3	1.51823e-53	-0.43298	1	0.999	5.55686e-49
SERF2	1.62637e-53	-0.43622	0.999	0.999	5.95269e-49
MAFF	4.01981e-53	2.15163	0.521	0.151	1.47129e-48
RPS7	4.36456e-53	-0.408078	0.998	1	1.59747e-48
AGTPBP1	6.97439e-53	0.88219	0.95	0.78	2.5527e-48
KCNAB2	1.25612e-52	1.0652	0.911	0.739	4.59753e-48
RAPGEF1	5.59905e-52	0.966421	0.959	0.811	2.04931e-47
NLRP3	8.69255e-52	1.99424	0.621	0.267	3.18156e-47
NFAT5	1.41184e-51	1.00732	0.942	0.833	5.16748e-47
RPL27	2.23426e-51	-0.486781	0.99	0.996	8.17761e-47
DDHD1	2.24884e-51	1.44517	0.744	0.413	8.231e-47
RPL13A	2.41163e-51	-0.457891	0.996	1	8.82682e-47
DYNLL1	2.65918e-51	-0.750479	0.922	0.96	9.73288e-47
RPS18	3.49453e-51	-0.450707	0.998	1	1.27903e-46
RPL13	7.16774e-51	-0.376362	1	1	2.62346e-46
MT-ND3	8.8356e-51	-0.344625	1	1	3.23392e-46
RPLP2	9.23898e-51	-0.374715	0.997	1	3.38156e-46
RPS19	1.03295e-50	-0.436639	1	1	3.7807e-46
TMTC1	1.98024e-50	1.38446	0.715	0.34	7.24787e-46
RPL18	3.05115e-50	-0.403146	1	1	1.11675e-45
CTNNB1	8.40174e-50	1.0845	0.946	0.814	3.07512e-45
SRGN	1.02065e-49	0.58938	1	0.997	3.73569e-45
RPL36A	3.94402e-49	-0.425333	0.998	0.999	1.44355e-44
ZFAND3	6.9148e-49	0.645779	0.99	0.959	2.53089e-44
UBE2D3	6.99827e-49	0.685239	0.994	0.947	2.56144e-44
RABGEF1	8.97065e-49	0.896945	0.954	0.867	3.28335e-44
PTMA	1.09103e-48	-0.386224	1	1	3.99328e-44
RPL34	1.18287e-48	-0.337757	1	1	4.32941e-44
UBAP1	2.2033e-48	1.01932	0.888	0.672	8.06429e-44
RPL39	2.35596e-48	-0.33795	1	1	8.62305e-44
CHD1	2.97192e-48	0.872056	0.939	0.802	1.08775e-43
LAPTM5	3.63178e-48	0.452945	1	0.993	1.32927e-43
PTK2B	1.2443e-47	0.923491	0.928	0.802	4.55426e-43
ARPC3	1.28315e-47	-0.40009	0.999	1	4.69646e-43
HLA-DQA2	1.57876e-47	-1.21924	0.355	0.699	5.77841e-43
ACTG1	3.07176e-47	-0.509149	0.996	0.999	1.1243e-42
JAK1	5.06108e-47	0.695939	0.971	0.884	1.85241e-42
NR4A3	5.56522e-47	3.06489	0.425	0.107	2.03693e-42
ARID4B	1.1343e-46	0.753196	0.951	0.853	4.15165e-42
HLA-DQB1	1.89024e-46	1.19501	0.808	0.538	6.91845e-42
PTPRE	2.46708e-46	0.975894	0.888	0.683	9.02976e-42
RPS3	3.17102e-46	-0.389691	0.998	1	1.16063e-41
USP12	3.35112e-46	1.16511	0.805	0.484	1.22654e-41
ELMO1	3.58311e-46	0.962522	0.905	0.669	1.31145e-41
RPL7A	7.23131e-46	-0.379607	1	1	2.64673e-41
ROCK1	9.82387e-46	0.729908	0.957	0.856	3.59563e-41
RPS21	1.10653e-45	-0.37844	0.999	1	4.05001e-41
FOXO3	2.30507e-45	0.901769	0.955	0.843	8.4368e-41
SMCHD1	4.81391e-45	0.738235	0.97	0.902	1.76194e-40
RPLP1	5.82701e-45	-0.402063	1	1	2.13275e-40
ACTB	8.36658e-45	-0.315689	1	1	3.06225e-40
SLC25A33	9.33359e-45	1.41122	0.78	0.482	3.41619e-40
CHST11	2.88465e-44	0.936549	0.916	0.742	1.05581e-39
CARD16	3.86448e-44	-0.599305	0.965	0.979	1.41444e-39
DCP1A	4.04718e-44	1.38432	0.673	0.342	1.48131e-39
JARID2	5.34784e-44	1.0361	0.949	0.808	1.95736e-39
SMAP2	6.22481e-44	0.523413	0.995	0.988	2.27834e-39
PSME4	7.83409e-44	1.11888	0.786	0.529	2.86736e-39
TP53BP2	1.00174e-43	1.15042	0.768	0.441	3.66648e-39
SPATA13	1.05693e-43	1.27954	0.708	0.378	3.86847e-39
RPS13	1.42735e-43	-0.35388	0.997	1	5.22423e-39
RPS4Y1	4.03396e-43	5.99236	0.265	0.015	1.47647e-38
TACC1	8.97893e-43	1.05024	0.905	0.749	3.28638e-38
NME2	1.21091e-42	-0.536041	0.969	0.987	4.43206e-38
TSPO	1.33707e-42	-0.576724	0.988	0.994	4.89381e-38
RPL31	3.47022e-42	-0.543597	0.964	0.988	1.27013e-37
PLEK	4.57133e-42	0.770815	0.957	0.865	1.67315e-37
CLIC1	5.53581e-42	-0.497572	0.982	0.996	2.02616e-37
HIF1A	6.42545e-42	0.977919	0.877	0.638	2.35178e-37
RRBP1	6.77452e-42	1.14224	0.78	0.497	2.47954e-37
PPP4R3A	1.27178e-41	1.16751	0.801	0.541	4.65483e-37
RPL36	1.60509e-41	-0.355926	1	1	5.87479e-37
RPS12	1.80982e-41	-0.324755	1	1	6.62411e-37
AC105402.3	2.17916e-41	-6.60203	0.079	0.305	7.97593e-37
MEF2D	2.70211e-41	1.30706	0.67	0.342	9.88998e-37
PRKCE	3.52629e-41	0.912061	0.913	0.74	1.29066e-36
LCP2	3.54212e-41	1.04921	0.904	0.755	1.29645e-36
REPS1	3.8206e-41	0.977646	0.856	0.628	1.39838e-36
RPL6	4.13992e-41	-0.348113	0.997	1	1.51525e-36
G0S2	4.37562e-41	2.64037	0.448	0.152	1.60152e-36
FBXO33	4.73181e-41	1.33262	0.727	0.422	1.73189e-36
SUSD6	5.14613e-41	0.947222	0.874	0.71	1.88353e-36
NRIP1	5.36261e-41	1.08523	0.864	0.625	1.96277e-36
SULF2	5.38596e-41	0.965015	0.838	0.595	1.97131e-36
SLC8A1	3.56774e-40	0.719089	0.983	0.95	1.30583e-35
COX7C	4.12614e-40	-0.426795	0.988	0.996	1.51021e-35
TPT1	9.80155e-40	-0.316117	1	1	3.58746e-35
UTY	1.08317e-39	7.18366	0.225	0.001	3.96451e-35
RPS11	1.11967e-39	-0.362743	0.999	0.999	4.09809e-35
GAB2	1.13983e-39	0.782664	0.955	0.865	4.1719e-35
UBL5	1.14154e-39	-0.556072	0.956	0.971	4.17816e-35
BIRC6	1.23154e-39	0.67556	0.948	0.859	4.50755e-35
ANKRD12	1.27037e-39	0.692562	0.955	0.867	4.64969e-35
RPS20	1.36175e-39	-0.456799	0.99	0.99	4.98415e-35
PYCARD	1.56203e-39	-0.49255	0.97	0.99	5.71718e-35
LYN	2.8977e-39	0.46667	1	1	1.06059e-34
KDM2A	5.8021e-39	0.691167	0.94	0.83	2.12363e-34
RPS6	6.3937e-39	-0.356891	0.998	1	2.34016e-34
OSBPL9	7.36722e-39	1.20356	0.727	0.468	2.69648e-34
RAB1A	9.93488e-39	0.7602	0.938	0.826	3.63626e-34
ELF2	1.06598e-38	0.843511	0.919	0.735	3.90158e-34
JMY	1.33763e-38	1.6212	0.59	0.276	4.89585e-34
RPL10A	1.60976e-38	-0.39439	0.992	0.999	5.8919e-34
RPS2	1.71929e-38	-0.346569	0.999	1	6.29278e-34
YTHDF3	2.07358e-38	0.913946	0.857	0.626	7.5895e-34
RPL22	3.26067e-38	-0.361831	0.998	0.999	1.19344e-33
TOP1	3.81166e-38	0.768407	0.943	0.861	1.39511e-33
MIS18BP1	5.41312e-38	0.804391	0.936	0.824	1.98125e-33
RPS15A	6.25661e-38	-0.294511	1	1	2.28998e-33
SMURF1	7.18449e-38	0.88762	0.859	0.61	2.6296e-33
KLF9	8.04833e-38	1.46361	0.581	0.273	2.94577e-33
MED26	9.67557e-38	1.78727	0.473	0.166	3.54136e-33
NBPF14	1.50708e-37	1.33672	0.567	0.233	5.51607e-33
AC007952.4	2.25909e-37	-1.22317	0.646	0.771	8.26849e-33
PLEKHM2	3.20471e-37	1.17363	0.737	0.453	1.17296e-32
LINC00278	4.11202e-37	7.3125	0.212	0.001	1.50504e-32
ETF1	7.84622e-37	0.967141	0.813	0.588	2.87179e-32
ATP6V0E1	8.06957e-37	-0.548852	0.958	0.968	2.95354e-32
MTRNR2L8	1.21132e-36	-3.07292	0.546	0.674	4.43355e-32
ATG2A	1.24681e-36	1.72859	0.503	0.202	4.56346e-32
GNG5	1.2913e-36	-0.500466	0.978	0.978	4.7263e-32
EEF1B2	1.71106e-36	-0.47126	0.986	0.991	6.26267e-32
GAPDH	1.86954e-36	-0.416597	0.992	0.994	6.84269e-32
NFIL3	2.11556e-36	1.39783	0.621	0.318	7.74317e-32
TXNDC11	2.41756e-36	1.01082	0.818	0.584	8.84849e-32
NDUFA13	3.06692e-36	-0.477722	0.968	0.959	1.12252e-31
NIPBL	3.10464e-36	0.675778	0.933	0.845	1.13633e-31
COX6B1	3.59052e-36	-0.451659	0.968	0.981	1.31416e-31
TRA2A	3.72419e-36	0.736401	0.893	0.716	1.36309e-31
GPCPD1	5.35234e-36	0.802482	0.964	0.855	1.95901e-31
ARHGDIB	5.66916e-36	-0.447593	0.987	0.993	2.07497e-31
CPEB2	5.97309e-36	1.19912	0.744	0.474	2.18621e-31
RPSA	6.43315e-36	-0.455511	0.989	0.991	2.3546e-31
CDC42SE2	7.59949e-36	0.795646	0.915	0.804	2.78149e-31
H2AFZ	8.25527e-36	-0.695352	0.894	0.931	3.02151e-31
TBC1D1	9.13761e-36	0.779345	0.889	0.691	3.34446e-31
ACAP2	9.62141e-36	0.556208	0.985	0.94	3.52153e-31
FARP2	1.1682e-35	1.38619	0.63	0.348	4.27573e-31
RELB	1.19328e-35	1.06361	0.75	0.459	4.36753e-31
SPAG9	2.87538e-35	0.849944	0.856	0.66	1.05242e-30
EIF1	3.09223e-35	-0.296346	1	1	1.13179e-30
PET100	3.54999e-35	-0.745845	0.766	0.861	1.29933e-30
SMAD3	3.91981e-35	1.27042	0.695	0.412	1.43469e-30
SENP5	4.63627e-35	0.987877	0.75	0.455	1.69692e-30
RPS5	4.65567e-35	-0.406072	0.989	0.993	1.70402e-30
UBE2E1	4.68929e-35	0.904931	0.833	0.626	1.71633e-30
DENND5A	4.95487e-35	0.717451	0.951	0.861	1.81353e-30
RPL35A	6.06673e-35	-0.30822	0.999	0.997	2.22048e-30
LUZP1	9.40931e-35	1.39945	0.57	0.264	3.4439e-30
MED13L	9.96942e-35	0.487264	0.995	0.979	3.64891e-30
RIOK3	1.42258e-34	0.746773	0.903	0.732	5.20677e-30
EP300	1.61925e-34	0.802072	0.878	0.682	5.92663e-30
WDR45B	2.22388e-34	1.40961	0.658	0.355	8.13961e-30
SIK3	2.26797e-34	0.607625	0.978	0.93	8.30101e-30
ATP9B	2.95854e-34	0.888577	0.814	0.559	1.08286e-29
HSPA1A	3.13456e-34	-1.23401	0.557	0.72	1.14728e-29
EHD4	3.86788e-34	1.17497	0.632	0.327	1.41568e-29
DDIT4	3.94888e-34	1.26583	0.558	0.248	1.44533e-29
RNF19A	6.84772e-34	1.04301	0.773	0.541	2.50633e-29
DENND3	7.2703e-34	0.941287	0.785	0.528	2.661e-29
GRASP	9.24094e-34	1.25099	0.563	0.248	3.38227e-29
ULK1	1.15563e-33	1.42506	0.509	0.208	4.22971e-29
CYLD	1.29221e-33	1.08676	0.719	0.447	4.72962e-29
ITSN2	1.33149e-33	0.608036	0.939	0.848	4.87339e-29
RPS28	1.34267e-33	-0.290005	0.999	1	4.91431e-29
AOAH	1.46944e-33	0.643063	0.974	0.953	5.37829e-29
NFKBID	1.81048e-33	1.56727	0.501	0.21	6.62652e-29
PLAUR	2.00464e-33	1.09295	0.913	0.806	7.3372e-29
PER1	2.03269e-33	0.723573	0.879	0.68	7.43985e-29
ZNF331	2.21519e-33	2.15173	0.437	0.163	8.10781e-29
LCOR	2.48294e-33	0.85797	0.857	0.647	9.0878e-29
EIF3A	2.57405e-33	0.693692	0.914	0.771	9.42127e-29
RRAS	2.82968e-33	-0.742338	0.813	0.889	1.03569e-28
KLF13	2.94487e-33	0.812549	0.865	0.663	1.07785e-28
RPL3	3.18689e-33	-0.356399	0.995	0.999	1.16643e-28
GNA12	3.91982e-33	1.32917	0.542	0.24	1.43469e-28
POLR2A	5.8953e-33	1.08426	0.83	0.63	2.15774e-28
ZEB2	6.90062e-33	0.508879	1	0.997	2.5257e-28
NDUFB2	7.488e-33	-0.562003	0.914	0.927	2.74068e-28
ZNF644	7.94972e-33	0.849538	0.857	0.689	2.90968e-28
AKAP13	8.58168e-33	0.489645	0.997	0.99	3.14098e-28
FYN	1.13318e-32	0.688527	0.931	0.855	4.14755e-28
EVI5	1.29824e-32	0.593629	0.952	0.867	4.75171e-28
TOMM6	1.37576e-32	-0.548221	0.922	0.952	5.03544e-28
ARPC1B	1.52374e-32	-0.334397	0.995	1	5.57703e-28
CORO1A	1.78516e-32	-0.431569	0.99	0.994	6.53387e-28
SOS2	2.86935e-32	0.746953	0.889	0.716	1.05021e-27
ZFAS1	4.13906e-32	-0.495667	0.977	0.982	1.51494e-27
GPX4	4.46937e-32	-0.579691	0.917	0.946	1.63583e-27
ZFAND5	4.72734e-32	0.559485	0.985	0.944	1.73025e-27
SNHG32	5.36608e-32	-1.01116	0.473	0.658	1.96404e-27
DDX6	5.43965e-32	0.83154	0.809	0.589	1.99097e-27
RPL23	5.69819e-32	-0.39567	0.992	0.994	2.08559e-27
FBXO11	6.58828e-32	0.768905	0.907	0.764	2.41138e-27
LINC01619	6.95198e-32	0.925587	0.827	0.63	2.54449e-27
MIR181A1HG	6.95687e-32	1.24218	0.683	0.397	2.54628e-27
DDX3Y	9.34208e-32	6.163	0.195	0.007	3.4193e-27
COX5B	9.4433e-32	-0.456856	0.965	0.985	3.45634e-27
USP15	9.80254e-32	0.573233	0.974	0.909	3.58783e-27
SP3	1.11217e-31	0.788896	0.873	0.698	4.07065e-27
PDE8A	1.21052e-31	0.811326	0.867	0.692	4.43064e-27
PDZD8	1.53755e-31	1.15154	0.684	0.409	5.62758e-27
MYL12A	1.81912e-31	-0.473121	0.985	0.982	6.65815e-27
NDUFA3	1.83547e-31	-0.831685	0.662	0.771	6.718e-27
USP47	2.29151e-31	0.880525	0.8	0.572	8.38716e-27
DYNC1H1	2.33649e-31	0.871989	0.811	0.575	8.5518e-27
UBB	2.76325e-31	-0.496997	0.954	0.963	1.01138e-26
ATP5MG	2.83738e-31	-0.387897	0.987	0.99	1.03851e-26
CCNH	3.51852e-31	1.00736	0.83	0.651	1.28781e-26
PTPRC	3.85153e-31	0.33247	1	0.999	1.4097e-26
DNMBP	3.89066e-31	1.29496	0.63	0.343	1.42402e-26
DOCK2	3.98934e-31	0.431182	0.993	0.982	1.46014e-26
PDE4A	4.14569e-31	1.21507	0.614	0.334	1.51737e-26
SELENOH	4.5e-31	-0.627937	0.86	0.919	1.64705e-26
RPS10	4.71589e-31	-0.562671	0.835	0.966	1.72606e-26
TNNT1	4.94082e-31	-2.83058	0.058	0.243	1.80839e-26
KANSL1	6.90738e-31	0.585292	0.925	0.849	2.52817e-26
SLC49A4	8.03877e-31	0.959391	0.798	0.6	2.94227e-26
GSTP1	8.63068e-31	-0.479757	0.973	0.979	3.15891e-26
LAMTOR4	9.53477e-31	-0.45603	0.973	0.974	3.48982e-26
ATP6V0B	1.19711e-30	-0.551852	0.926	0.944	4.38156e-26
MARCH6	1.48396e-30	0.83281	0.818	0.604	5.43144e-26
PRELID1	1.57468e-30	-0.477427	0.974	0.978	5.76349e-26
MX1	1.58241e-30	1.54382	0.405	0.136	5.79176e-26
ANXA11	1.70811e-30	0.875399	0.858	0.686	6.25185e-26
RAB7A	1.77467e-30	0.555628	0.956	0.878	6.49546e-26
RPL5	1.91535e-30	-0.35659	1	0.996	7.01039e-26
UBE2G1	2.037e-30	0.873962	0.776	0.529	7.45564e-26
BTF3	2.17046e-30	-0.436202	0.979	0.981	7.9441e-26
CSTB	3.07648e-30	-0.544212	0.968	0.985	1.12602e-25
AC020911.2	3.40507e-30	-1.58172	0.244	0.465	1.24629e-25
COMMD6	3.77536e-30	-0.483129	0.936	0.974	1.38182e-25
BNIP3L	4.04985e-30	1.04211	0.794	0.575	1.48228e-25
RPL17	4.07352e-30	-0.302347	0.999	1	1.49095e-25
MTRNR2L12	4.08489e-30	-0.573355	0.992	0.988	1.49511e-25
FOXK2	4.54787e-30	1.13925	0.665	0.394	1.66456e-25
PNPLA8	6.06846e-30	0.909072	0.817	0.636	2.22112e-25
MTMR10	6.31442e-30	1.03697	0.763	0.509	2.31114e-25
DUSP6	6.54892e-30	-0.709172	0.827	0.908	2.39697e-25
CHD2	6.68147e-30	0.758991	0.872	0.707	2.44548e-25
PRRC2C	7.75599e-30	0.601843	0.94	0.823	2.83877e-25
EML4	9.1708e-30	0.813437	0.854	0.708	3.3566e-25
HIST1H1E	1.14104e-29	0.891492	0.779	0.522	4.17634e-25
ATP11B	1.27514e-29	0.782971	0.852	0.666	4.66714e-25
PRDM2	1.42248e-29	0.770494	0.852	0.647	5.20643e-25
IL10RA	1.75139e-29	0.705625	0.873	0.68	6.41025e-25
XYLT1	2.20522e-29	0.590938	0.967	0.897	8.07133e-25
EPS15	2.39206e-29	0.647643	0.892	0.713	8.75519e-25
ANKRD44	3.08196e-29	0.495424	0.988	0.965	1.12803e-24
DYRK1A	3.23672e-29	0.726177	0.902	0.752	1.18467e-24
DOCK8	3.39788e-29	0.457094	0.988	0.975	1.24366e-24
USP3	4.11879e-29	0.496496	0.976	0.928	1.50752e-24
UQCRB	4.74224e-29	-0.400542	0.987	0.991	1.73571e-24
ZNFX1	5.62367e-29	1.04744	0.672	0.405	2.05832e-24
PPIA	6.49599e-29	-0.421557	0.976	0.987	2.3776e-24
PICALM	6.75596e-29	0.471774	0.983	0.949	2.47275e-24
FBXW7	7.23156e-29	0.570352	0.966	0.912	2.64682e-24
ELF1	8.12001e-29	0.542825	0.986	0.955	2.97201e-24
CUL3	1.39777e-28	0.668984	0.895	0.762	5.11599e-24
ATP5MF	1.48658e-28	-0.552062	0.877	0.913	5.44103e-24
PPFIBP2	1.63709e-28	1.30414	0.493	0.22	5.99191e-24
G3BP2	1.74831e-28	0.875297	0.777	0.531	6.39899e-24
OST4	1.80918e-28	-0.470981	0.942	0.968	6.62179e-24
AFF4	1.87158e-28	0.682618	0.906	0.762	6.85017e-24
SESN1	1.89414e-28	0.876262	0.772	0.562	6.93273e-24
ERN1	2.33469e-28	1.13708	0.619	0.34	8.5452e-24
S100A10	2.54409e-28	-0.452195	0.993	0.996	9.31162e-24
HDAC9	3.30188e-28	1.12669	0.733	0.51	1.20852e-23
ECD	3.71967e-28	1.18491	0.534	0.248	1.36144e-23
RLF	3.90017e-28	0.849249	0.764	0.501	1.4275e-23
ARHGAP17	3.91934e-28	0.943929	0.749	0.538	1.43452e-23
TRAPPC5	3.92917e-28	-0.465725	0.948	0.955	1.43811e-23
NLRP1	4.0883e-28	0.824873	0.837	0.641	1.49636e-23
ADPGK	4.21102e-28	0.890891	0.728	0.455	1.54128e-23
GALNT3	5.49833e-28	1.49437	0.524	0.261	2.01244e-23
WAC	6.41606e-28	0.678732	0.935	0.823	2.34834e-23
ZBTB20	7.45302e-28	0.644004	0.927	0.843	2.72788e-23
HMOX1	8.13959e-28	-0.670606	0.842	0.908	2.97917e-23
DBI	8.16082e-28	-0.573076	0.846	0.897	2.98694e-23
HERPUD1	8.2037e-28	0.777134	0.881	0.708	3.00264e-23
ACSL3	8.83158e-28	1.19056	0.676	0.427	3.23245e-23
PSMA7	9.12314e-28	-0.437158	0.96	0.978	3.33916e-23
CREBBP	1.10047e-27	0.595928	0.908	0.755	4.02782e-23
AC009093.2	1.41026e-27	1.02566	0.726	0.487	5.1617e-23
PRKAG2	1.55501e-27	0.760082	0.835	0.592	5.69149e-23
YWHAB	1.73652e-27	-0.457556	0.954	0.968	6.35583e-23
RBM39	1.89432e-27	0.461153	0.99	0.969	6.93342e-23
FTH1	1.91352e-27	-0.276859	1	1	7.00369e-23
ADAM17	2.10091e-27	0.634241	0.889	0.724	7.68956e-23
ASAP1	2.17973e-27	0.554339	0.962	0.925	7.97804e-23
EEF1A1	2.23592e-27	-0.26283	1	1	8.1837e-23
ABR	2.30332e-27	0.699965	0.859	0.669	8.43038e-23
FOXN3	3.8117e-27	0.59318	0.959	0.878	1.39512e-22
ELL	4.12672e-27	1.21523	0.56	0.295	1.51042e-22
HSPA1B	5.70163e-27	-2.81566	0.081	0.26	2.08685e-22
MAPK6	6.48833e-27	1.03519	0.632	0.365	2.37479e-22
SLC45A4	6.62249e-27	1.716	0.38	0.135	2.4239e-22
MYO1F	7.24227e-27	0.422545	0.979	0.965	2.65074e-22
GGNBP2	7.67831e-27	0.789821	0.796	0.595	2.81034e-22
DST	7.84522e-27	1.28292	0.513	0.248	2.87143e-22
SETBP1	8.08309e-27	1.00755	0.712	0.481	2.95849e-22
ZFC3H1	1.05036e-26	0.745823	0.827	0.651	3.84441e-22
PIAS1	1.16308e-26	0.544402	0.937	0.834	4.25699e-22
RPS6KA3	1.19032e-26	0.725513	0.821	0.614	4.35668e-22
ATP5MC2	1.415e-26	-0.39209	0.981	0.985	5.17906e-22
MANBA	1.81078e-26	0.574466	0.92	0.801	6.62762e-22
RGS19	1.89564e-26	-0.558332	0.895	0.931	6.93824e-22
MACO1	2.54656e-26	1.00665	0.619	0.362	9.32067e-22
DOCK5	3.12962e-26	0.487298	0.968	0.933	1.14547e-21
CHML	3.7513e-26	1.61217	0.417	0.167	1.37301e-21
HERC1	3.83986e-26	0.61881	0.927	0.821	1.40543e-21
MAP4K3	3.8637e-26	0.928701	0.698	0.456	1.41415e-21
TAX1BP1	4.72724e-26	0.542661	0.93	0.831	1.73022e-21
TRAF3	4.74888e-26	0.767455	0.831	0.676	1.73814e-21
RB1CC1	4.84993e-26	0.779215	0.79	0.569	1.77512e-21
SLC9A1	5.26535e-26	1.31789	0.481	0.226	1.92717e-21
ZBTB1	5.32054e-26	0.951042	0.74	0.504	1.94737e-21
ETV6	6.50722e-26	0.557064	0.927	0.865	2.38171e-21
EZH2	6.56452e-26	1.31991	0.539	0.283	2.40268e-21
MIR22HG	6.63812e-26	0.91956	0.663	0.383	2.42962e-21
EMP3	7.70598e-26	-0.428252	0.99	0.994	2.82047e-21
VAV2	8.06663e-26	1.01889	0.641	0.391	2.95247e-21
ICAM1	8.13826e-26	1.36518	0.485	0.236	2.97868e-21
ATAD2	8.9651e-26	1.47735	0.382	0.138	3.28132e-21
PI4KA	9.34277e-26	0.822211	0.746	0.487	3.41955e-21
LILRA1	1.04136e-25	-0.732002	0.763	0.827	3.81148e-21
ELOB	1.06143e-25	-0.394202	0.972	0.984	3.88496e-21
UTRN	1.18348e-25	0.407804	1	0.999	4.33166e-21
MAPK8	1.19329e-25	0.94232	0.679	0.431	4.36755e-21
MAPKAPK2	1.23335e-25	0.874868	0.733	0.479	4.5142e-21
DRAP1	1.27197e-25	-0.521218	0.924	0.943	4.65552e-21
TRAPPC10	1.34847e-25	0.802138	0.789	0.582	4.93552e-21
ZBTB43	1.36785e-25	1.18039	0.49	0.221	5.00648e-21
NR1D2	1.44659e-25	0.916196	0.691	0.472	5.29466e-21
CH25H	1.59355e-25	6.3961	0.15	0.001	5.83255e-21
ANKHD1	1.86088e-25	0.646411	0.901	0.74	6.81102e-21
ABCA1	1.93192e-25	1.24586	0.596	0.358	7.07103e-21
USP9X	2.04276e-25	0.757563	0.813	0.578	7.47672e-21
RANBP2	2.0883e-25	1.04251	0.729	0.5	7.64337e-21
AC011476.3	2.26501e-25	-2.00741	0.09	0.27	8.29015e-21
FKBP5	2.31164e-25	0.614025	0.929	0.812	8.46084e-21
NIN	2.61661e-25	0.630109	0.874	0.67	9.57704e-21
CCNL1	2.65779e-25	0.480638	0.966	0.871	9.72777e-21
RPL9	2.67176e-25	-0.277611	1	0.999	9.77891e-21
ADGRE5	2.93961e-25	-0.551855	0.969	0.984	1.07593e-20
UQCR10	3.35127e-25	-0.460565	0.926	0.938	1.2266e-20
DPYD	3.4609e-25	0.433324	0.994	0.977	1.26672e-20
SIAH1	3.48969e-25	1.3384	0.46	0.205	1.27726e-20
MYL12B	3.56197e-25	-0.373326	0.98	0.987	1.30372e-20
SH3RF1	3.71359e-25	1.2453	0.515	0.261	1.35921e-20
ZCCHC8	3.79124e-25	1.17316	0.531	0.28	1.38763e-20
TBK1	3.82795e-25	0.888465	0.663	0.397	1.40107e-20
ATP11A	4.01484e-25	0.617554	0.905	0.801	1.46947e-20
MAP3K2	4.71837e-25	0.629218	0.914	0.76	1.72697e-20
MALT1	4.80989e-25	0.919193	0.751	0.528	1.76047e-20
GPRIN3	5.0816e-25	1.44269	0.432	0.194	1.85991e-20
FRY	5.1384e-25	0.595083	0.951	0.889	1.88071e-20
USP36	6.16218e-25	0.983524	0.627	0.367	2.25542e-20
RNF11	6.41258e-25	1.02345	0.59	0.326	2.34707e-20
MKLN1	7.4604e-25	0.665044	0.849	0.686	2.73058e-20
PAFAH1B1	7.49559e-25	0.63303	0.886	0.764	2.74346e-20
SSR4	7.52148e-25	-0.534426	0.852	0.902	2.75294e-20
PARK7	7.63285e-25	-0.500306	0.861	0.927	2.7937e-20
BCLAF1	7.7192e-25	0.665021	0.848	0.669	2.82531e-20
SEC24B	8.4344e-25	0.753771	0.786	0.55	3.08707e-20
ITGAX	8.97985e-25	0.661237	0.913	0.806	3.28672e-20
RPL36AL	9.303e-25	-0.397209	0.98	0.982	3.40499e-20
MARCH1	1.03084e-24	0.523136	0.962	0.894	3.77298e-20
SAP30BP	1.03291e-24	0.837092	0.668	0.4	3.78057e-20
PPIB	1.13596e-24	-0.599977	0.81	0.862	4.15774e-20
SLMAP	1.17656e-24	0.789708	0.779	0.589	4.30634e-20
IL6ST	1.23297e-24	1.26428	0.482	0.227	4.51279e-20
SLC43A2	1.3874e-24	0.686879	0.852	0.673	5.07802e-20
WARS	1.39715e-24	0.669028	0.963	0.909	5.11372e-20
PPP2CA	1.41344e-24	0.70208	0.83	0.62	5.17333e-20
COX4I1	1.43525e-24	-0.324032	0.989	0.993	5.25317e-20
RAB20	1.53901e-24	1.6665	0.419	0.188	5.63295e-20
AGO2	1.63744e-24	0.810326	0.708	0.465	5.9932e-20
PABPC1	2.05479e-24	0.329999	0.999	0.997	7.52073e-20
RIN3	2.06956e-24	0.460592	0.982	0.943	7.5748e-20
KDM6A	2.39508e-24	0.563214	0.926	0.864	8.76622e-20
TBC1D22A	2.6721e-24	0.544634	0.945	0.891	9.78014e-20
RPS14	2.97709e-24	-0.246669	1	1	1.08964e-19
SETD2	3.16344e-24	0.699651	0.829	0.652	1.15785e-19
ESCO1	4.68894e-24	1.01313	0.581	0.33	1.7162e-19
ASH1L	5.33891e-24	0.586428	0.893	0.755	1.95409e-19
TRAPPC1	5.50418e-24	-0.583796	0.801	0.853	2.01458e-19
ATP2B1-AS1	5.68736e-24	-0.78252	0.784	0.839	2.08163e-19
ATP13A3	6.07409e-24	1.03965	0.616	0.372	2.22318e-19
STK10	6.31364e-24	0.400135	0.989	0.962	2.31086e-19
ABI1	6.49659e-24	0.650897	0.889	0.735	2.37782e-19
C5AR2	6.74799e-24	1.22741	0.581	0.318	2.46983e-19
PDE4B	8.15151e-24	1.18149	0.643	0.425	2.98354e-19
AGO3	9.60766e-24	0.783713	0.781	0.582	3.5165e-19
INO80D	9.71374e-24	1.01805	0.572	0.311	3.55533e-19
PSME1	9.96533e-24	-0.43605	0.941	0.959	3.64741e-19
IQSEC1	1.00067e-23	0.6154	0.895	0.808	3.66254e-19
TBC1D8	1.02766e-23	0.603751	0.922	0.862	3.76135e-19
AL731577.2	1.03385e-23	1.24243	0.411	0.169	3.78399e-19
HLA-F	1.04407e-23	-0.606313	0.795	0.855	3.82141e-19
ARHGAP15	1.06612e-23	0.615456	0.946	0.9	3.90212e-19
DENND4A	1.22638e-23	0.761994	0.775	0.56	4.48867e-19
ARHGAP26	1.52341e-23	0.573784	0.963	0.88	5.57583e-19
GNA15	1.5536e-23	1.29789	0.506	0.262	5.68633e-19
AC092546.1	1.64448e-23	-1.40717	0.156	0.358	6.01896e-19
SULT1A1	1.8664e-23	-1.08226	0.584	0.672	6.8312e-19
TBCA	1.94983e-23	-0.505872	0.864	0.906	7.13656e-19
ANXA1	2.19715e-23	-0.746793	0.913	0.915	8.0418e-19
SUCO	2.31355e-23	0.767957	0.708	0.466	8.46784e-19
CLINT1	2.44543e-23	0.674615	0.801	0.588	8.95051e-19
RPL7	2.45957e-23	-0.286736	0.999	0.994	9.00225e-19
ATP6V0A1	2.70366e-23	1.13925	0.486	0.232	9.89568e-19
ZMYM2	2.7107e-23	0.738899	0.871	0.742	9.92143e-19
CSDE1	2.74142e-23	0.516022	0.921	0.804	1.00339e-18
TENT4A	2.7661e-23	1.14132	0.536	0.279	1.01242e-18
ARID4A	2.76875e-23	0.808662	0.767	0.562	1.01339e-18
STK24	3.10952e-23	0.655364	0.858	0.699	1.13812e-18
KLHL24	3.34683e-23	0.755313	0.775	0.551	1.22497e-18
UBE2H	3.48544e-23	0.770135	0.783	0.573	1.2757e-18
TNFRSF10B	4.38105e-23	1.10324	0.635	0.394	1.60351e-18
SUMO2	4.53531e-23	-0.422996	0.958	0.962	1.65997e-18
NCOA2	4.74903e-23	0.455521	0.978	0.944	1.73819e-18
WIPI2	5.07171e-23	0.783703	0.709	0.462	1.8563e-18
IFRD1	5.09079e-23	0.771523	0.794	0.604	1.86328e-18
GRK3	5.22758e-23	0.44265	0.988	0.968	1.91335e-18
AP1G1	5.33549e-23	0.862482	0.672	0.403	1.95284e-18
CRIP1	5.61974e-23	-0.719961	0.965	0.959	2.05688e-18
PFKFB3	5.76363e-23	0.947873	0.65	0.406	2.10955e-18
CDADC1	5.9354e-23	1.10693	0.539	0.29	2.17242e-18
ESYT2	6.32576e-23	0.761113	0.807	0.625	2.31529e-18
USP4	6.88377e-23	0.696158	0.761	0.535	2.51953e-18
TAOK3	6.90347e-23	0.412506	0.989	0.985	2.52674e-18
LARP4B	7.02993e-23	0.578852	0.872	0.733	2.57302e-18
PARP14	7.25658e-23	0.752463	0.752	0.531	2.65598e-18
C20orf27	8.23896e-23	-0.922525	0.693	0.765	3.01554e-18
CFL1	8.91729e-23	-0.305852	0.99	0.999	3.26382e-18
C18orf25	9.41674e-23	0.917372	0.611	0.352	3.44662e-18
MAP4K5	9.41686e-23	0.941776	0.613	0.361	3.44667e-18
ATP5ME	9.71338e-23	-0.538651	0.862	0.908	3.5552e-18
PHTF2	1.03524e-22	0.572717	0.9	0.758	3.78907e-18
PPM1B	1.06822e-22	0.703953	0.826	0.622	3.90981e-18
FAM89B	1.26344e-22	-0.72324	0.627	0.771	4.62431e-18
NR3C1	1.26675e-22	0.554709	0.943	0.867	4.63642e-18
ZMIZ1	1.38122e-22	0.663195	0.866	0.701	5.0554e-18
PLEKHB2	1.5246e-22	0.827172	0.755	0.512	5.58019e-18
SMC5	1.58784e-22	0.779328	0.747	0.553	5.81165e-18
SCAF4	1.67591e-22	0.749813	0.754	0.519	6.13398e-18
MT-CO2	2.08808e-22	-0.201464	1	1	7.64259e-18
TSC22D2	2.52636e-22	0.734629	0.762	0.545	9.24675e-18
NDUFB3	2.52654e-22	-0.633436	0.722	0.787	9.2474e-18
TMEM140	2.84441e-22	1.42539	0.351	0.133	1.04108e-17
PPP2R5C	3.15288e-22	0.62776	0.856	0.707	1.15398e-17
VPS37B	3.16397e-22	0.931768	0.618	0.368	1.15804e-17
AHCTF1	3.17536e-22	0.817718	0.815	0.62	1.16221e-17
PRDX1	3.40581e-22	-0.594994	0.85	0.89	1.24656e-17
CRY1	3.50921e-22	1.27285	0.474	0.24	1.28441e-17
CD48	3.6248e-22	-0.394605	0.973	0.977	1.32671e-17
NFE2L2	4.15336e-22	0.613266	0.888	0.726	1.52017e-17
HSPA8	4.19954e-22	-0.479689	0.95	0.966	1.53707e-17
USP25	4.28519e-22	0.672965	0.831	0.679	1.56842e-17
VPS13C	4.29625e-22	0.530221	0.922	0.828	1.57247e-17
FNDC3B	4.31955e-22	0.62233	0.892	0.738	1.581e-17
FOXO1	4.356e-22	0.631033	0.917	0.801	1.59434e-17
CEP350	4.86849e-22	0.573698	0.825	0.629	1.78191e-17
LCORL	5.30465e-22	0.752698	0.762	0.547	1.94156e-17
TET2	5.33616e-22	0.526875	0.928	0.833	1.95309e-17
C5orf17	5.44583e-22	3.91263	0.163	0.018	1.99323e-17
KYNU	5.68977e-22	0.576765	0.934	0.846	2.08251e-17
DYNLRB1	5.77534e-22	-0.758266	0.572	0.701	2.11383e-17
KRTCAP2	5.86626e-22	-0.613391	0.738	0.799	2.14711e-17
SMIM25	6.14599e-22	-0.506677	0.965	0.987	2.24949e-17
IGF2BP2	6.94374e-22	1.32732	0.4	0.177	2.54148e-17
KSR1	7.29598e-22	0.763897	0.772	0.573	2.6704e-17
CEP170	7.80853e-22	0.774663	0.75	0.531	2.858e-17
AL662844.4	7.94301e-22	-2.07593	0.082	0.239	2.90722e-17
CALHM6	8.26932e-22	-0.58732	0.912	0.933	3.02665e-17
MXD1	8.40026e-22	0.872175	0.74	0.518	3.07458e-17
AFF1	8.71702e-22	0.746902	0.742	0.538	3.19052e-17
KLF10	9.05824e-22	0.885805	0.65	0.409	3.31541e-17
RASSF5	9.29918e-22	0.637363	0.826	0.609	3.40359e-17
MTMR6	1.2059e-21	0.748066	0.728	0.494	4.41373e-17
RAB8B	1.3189e-21	0.621854	0.862	0.726	4.82731e-17
IQGAP2	1.32717e-21	0.572634	0.891	0.757	4.85757e-17
NDUFB1	1.34725e-21	-0.583739	0.736	0.814	4.93108e-17
PNN	1.34958e-21	0.699702	0.774	0.562	4.9396e-17
RBX1	1.37597e-21	-0.441109	0.921	0.937	5.03619e-17
CCDC144A	1.40354e-21	1.74721	0.265	0.075	5.13708e-17
SPRED2	1.42206e-21	1.45572	0.362	0.147	5.2049e-17
TICAM1	1.4396e-21	0.992645	0.59	0.35	5.26907e-17
POLR2L	1.5372e-21	-0.556353	0.784	0.846	5.62629e-17
ERCC6	1.57216e-21	1.30305	0.36	0.139	5.75426e-17
TPRA1	1.61611e-21	1.56144	0.308	0.104	5.91514e-17
INPP5A	1.96299e-21	0.872419	0.58	0.327	7.18475e-17
PPP3R1	2.14022e-21	0.708111	0.879	0.72	7.83343e-17
PPP2R2A	2.19181e-21	0.673385	0.805	0.614	8.02225e-17
B4GALT5	2.28583e-21	0.901102	0.746	0.578	8.36636e-17
SPOPL	2.44768e-21	0.7307	0.765	0.565	8.95875e-17
IFI30	2.63805e-21	-0.35902	0.997	1	9.65551e-17
C19orf53	2.71043e-21	-0.585967	0.789	0.833	9.92043e-17
SLC7A5	2.77599e-21	1.82977	0.274	0.084	1.01604e-16
SRGAP2	2.81138e-21	0.592776	0.853	0.689	1.02899e-16
CHD7	2.82499e-21	1.50887	0.327	0.12	1.03398e-16
USP42	3.10991e-21	0.959623	0.55	0.318	1.13826e-16
HOOK3	3.22209e-21	0.594681	0.869	0.742	1.17932e-16
ATP5MPL	3.38e-21	-0.428973	0.923	0.927	1.23711e-16
SRRM2	3.43383e-21	0.434503	0.945	0.874	1.25682e-16
ATP6V0C	3.64055e-21	-0.333068	0.982	0.981	1.33248e-16
FAM53B	3.65731e-21	0.722903	0.759	0.54	1.33861e-16
AGFG1	3.887e-21	0.594898	0.857	0.655	1.42268e-16
TAF10	4.04828e-21	-0.599827	0.77	0.839	1.48171e-16
ARID1A	4.10632e-21	0.684409	0.809	0.614	1.50295e-16
ATRX	4.20871e-21	0.544222	0.865	0.692	1.54043e-16
SLC25A36	4.35506e-21	0.841894	0.675	0.437	1.594e-16
BOD1L1	5.16959e-21	0.658789	0.799	0.616	1.89212e-16
TPM3	5.62337e-21	0.308768	0.998	0.988	2.05821e-16
SF3B1	5.98415e-21	0.515892	0.899	0.758	2.19026e-16
PACSIN2	6.00499e-21	0.723259	0.818	0.644	2.19789e-16
AP3B1	6.48549e-21	0.506838	0.905	0.808	2.37375e-16
LUC7L3	6.58404e-21	0.589403	0.859	0.699	2.40983e-16
FAM168B	7.14487e-21	0.898294	0.556	0.306	2.61509e-16
VPS13B	7.61845e-21	0.472916	0.946	0.886	2.78843e-16
BRAF	8.17717e-21	0.706666	0.802	0.626	2.99293e-16
OXSR1	8.67303e-21	0.675541	0.796	0.6	3.17442e-16
TTC3	8.78259e-21	0.708262	0.69	0.443	3.21451e-16
CMIP	9.11159e-21	0.640975	0.835	0.669	3.33493e-16
MBNL2	9.20164e-21	0.920544	0.704	0.531	3.36789e-16
ANKRD10	9.67895e-21	0.733986	0.721	0.507	3.54259e-16
GMFG	9.72959e-21	-0.329646	0.988	0.99	3.56113e-16
TNRC6B	9.98002e-21	0.551377	0.907	0.823	3.65279e-16
POLR2J3	1.16821e-20	0.81467	0.61	0.353	4.27577e-16
PLEKHM1	1.31436e-20	0.897959	0.657	0.428	4.81069e-16
SLC9A8	1.36942e-20	0.810843	0.711	0.469	5.0122e-16
PLA2G6	1.38972e-20	1.48708	0.335	0.128	5.0865e-16
EXOC4	1.63363e-20	0.546349	0.909	0.804	5.97926e-16
EPC1	1.69062e-20	0.708615	0.871	0.735	6.18782e-16
GRB2	1.73171e-20	0.367948	0.987	0.962	6.33823e-16
CDK11B	1.74095e-20	0.964886	0.511	0.262	6.37207e-16
KDM3B	1.78394e-20	0.716572	0.671	0.412	6.52939e-16
RBM25	1.87273e-20	0.564079	0.872	0.729	6.85437e-16
SNX30	1.87817e-20	0.766491	0.639	0.391	6.8743e-16
UBE3A	2.00559e-20	0.657084	0.767	0.575	7.34067e-16
NT5C2	2.02207e-20	0.54351	0.896	0.78	7.40097e-16
BPTF	2.02701e-20	0.52717	0.898	0.736	7.41905e-16
SNED1	2.05551e-20	1.06438	0.585	0.371	7.52338e-16
DNAJC25	2.06648e-20	1.18197	0.432	0.208	7.56352e-16
NDUFA1	2.16059e-20	-0.413895	0.929	0.933	7.90797e-16
MIF	2.26004e-20	-0.50814	0.866	0.89	8.27196e-16
DAD1	2.62351e-20	-0.654846	0.707	0.767	9.60231e-16
BRD1	2.66056e-20	0.933637	0.509	0.254	9.73792e-16
TLE1	2.84569e-20	3.23747	0.192	0.041	1.04155e-15
GPSM3	3.2212e-20	-0.405545	0.923	0.941	1.17899e-15
VTI1A	3.30612e-20	0.542681	0.915	0.833	1.21007e-15
FKBP1A	3.45875e-20	-0.403017	0.932	0.953	1.26594e-15
CD81	3.60217e-20	-1.21644	0.403	0.556	1.31843e-15
ARL17B	3.70113e-20	1.12338	0.477	0.262	1.35465e-15
PPP6R3	3.84748e-20	0.536528	0.891	0.748	1.40822e-15
P2RX4	3.89495e-20	0.854731	0.621	0.387	1.42559e-15
SPDYE2	3.96017e-20	2.35832	0.174	0.026	1.44946e-15
PPM1D	4.11973e-20	0.987686	0.523	0.284	1.50786e-15
ARNTL	4.21593e-20	1.00632	0.52	0.283	1.54307e-15
GNG10	4.38354e-20	-0.90021	0.501	0.625	1.60442e-15
VIM	4.46525e-20	-0.298855	1	0.999	1.63432e-15
TMEM123	4.53639e-20	0.788269	0.775	0.591	1.66037e-15
ZNF706	4.78626e-20	-0.459948	0.901	0.918	1.75182e-15
LMBR1	5.03077e-20	0.868338	0.616	0.384	1.84131e-15
CHD4	5.09601e-20	0.830688	0.673	0.447	1.86519e-15
RALY	5.21008e-20	0.535685	0.919	0.818	1.90694e-15
CEP85L	5.24941e-20	0.678182	0.821	0.654	1.92134e-15
CDKN1C	5.68747e-20	-0.739375	0.825	0.859	2.08167e-15
DUSP2	5.86105e-20	1.75112	0.288	0.1	2.1452e-15
CSNK1D	5.86106e-20	0.744821	0.737	0.516	2.14521e-15
EIF3K	6.03432e-20	-0.319373	0.982	0.981	2.20862e-15
TBC1D9	6.63842e-20	0.82656	0.595	0.353	2.42973e-15
RSRC2	6.78874e-20	0.6152	0.816	0.645	2.48475e-15
COP1	6.94839e-20	0.388799	0.975	0.95	2.54318e-15
UVRAG	8.1411e-20	0.537245	0.873	0.755	2.97972e-15
GAK	8.37234e-20	0.755704	0.703	0.475	3.06436e-15
NOCT	8.72079e-20	0.904386	0.631	0.431	3.1919e-15
CCNY	9.61221e-20	0.524751	0.901	0.804	3.51817e-15
BTBD9	1.06622e-19	0.629476	0.903	0.808	3.90246e-15
PLEKHA2	1.26789e-19	0.711527	0.741	0.522	4.64062e-15
AKAP17A	1.30727e-19	0.937985	0.481	0.236	4.78473e-15
TMBIM4	1.44982e-19	-0.447416	0.914	0.933	5.30647e-15
AC016831.7	1.51507e-19	1.22455	0.361	0.154	5.54532e-15
STIM1	1.53075e-19	0.580743	0.872	0.733	5.60271e-15
RIC1	1.53147e-19	0.625529	0.832	0.664	5.60533e-15
PIK3C2A	1.72433e-19	0.738672	0.668	0.449	6.31123e-15
STX8	1.73002e-19	0.674406	0.802	0.625	6.33203e-15
RHOQ	1.80188e-19	0.577531	0.856	0.702	6.59505e-15
VPS53	1.80436e-19	0.658817	0.805	0.645	6.60412e-15
AC008569.1	1.84913e-19	-1.1155	0.352	0.504	6.76801e-15
DDX5	1.91761e-19	0.298716	0.997	0.994	7.01864e-15
AGTRAP	1.92283e-19	-0.639949	0.732	0.786	7.03774e-15
GPATCH2L	1.93243e-19	0.793583	0.606	0.355	7.07289e-15
CASP9	1.95253e-19	0.880112	0.56	0.331	7.14644e-15
LCP1	1.95869e-19	0.320553	0.998	0.99	7.169e-15
LAMTOR2	2.12302e-19	-0.569031	0.733	0.793	7.77048e-15
WNK1	2.19447e-19	0.474359	0.91	0.799	8.03199e-15
TTC19	2.2023e-19	0.867192	0.626	0.4	8.06063e-15
C1orf162	2.20583e-19	-0.390645	0.973	0.966	8.07357e-15
USP13	2.2569e-19	2.27421	0.211	0.053	8.26049e-15
KIF1B	2.27339e-19	0.589961	0.824	0.669	8.32085e-15
RRN3	2.39007e-19	1.13095	0.404	0.18	8.74791e-15
GPAT4	2.52102e-19	0.946575	0.455	0.22	9.22719e-15
NECTIN2	2.83353e-19	2.03608	0.22	0.059	1.0371e-14
SUMF1	2.86722e-19	0.705687	0.749	0.545	1.04943e-14
TPP2	2.8747e-19	0.662281	0.685	0.431	1.05217e-14
TAGLN2	2.92253e-19	-0.667645	0.753	0.811	1.06968e-14
SLC9A9	2.9539e-19	0.614185	0.889	0.814	1.08116e-14
AC104695.4	3.00849e-19	1.40061	0.302	0.11	1.10114e-14
STX5	3.61536e-19	0.639062	0.753	0.544	1.32326e-14
LRP5L	3.6289e-19	1.64394	0.283	0.098	1.32821e-14
MT2A	4.0135e-19	1.10873	0.907	0.826	1.46898e-14
PCCA	4.1555e-19	0.694494	0.748	0.579	1.52095e-14
CRYBG1	4.4413e-19	0.767721	0.689	0.441	1.62556e-14
HELZ	4.47065e-19	0.54841	0.837	0.66	1.6363e-14
TNFRSF21	4.52466e-19	3.68822	0.144	0.016	1.65607e-14
NDEL1	4.64404e-19	0.83264	0.679	0.472	1.69977e-14
ADK	4.77479e-19	0.50338	0.945	0.861	1.74762e-14
ITCH	4.94295e-19	0.49805	0.88	0.745	1.80917e-14
ZNF281	5.0403e-19	1.1959	0.336	0.133	1.8448e-14
AC084871.1	5.09721e-19	1.23725	0.355	0.147	1.86563e-14
MYO5A	5.21451e-19	0.647847	0.823	0.679	1.90856e-14
ABHD12	5.39952e-19	0.958146	0.518	0.282	1.97628e-14
COPS2	5.53936e-19	0.846409	0.583	0.337	2.02746e-14
DLGAP2	5.7232e-19	5.58254	0.119	0.004	2.09475e-14
TAPT1	5.87599e-19	1.10434	0.399	0.18	2.15067e-14
SGMS1	6.41674e-19	0.74481	0.732	0.512	2.34859e-14
TRIO	6.68471e-19	0.592302	0.827	0.663	2.44667e-14
NEDD8	6.96732e-19	-0.451184	0.882	0.9	2.55011e-14
PIK3R5	7.20208e-19	0.505381	0.909	0.78	2.63603e-14
SMG1	7.20637e-19	0.554985	0.82	0.635	2.6376e-14
P2RX1	7.56693e-19	0.771307	0.792	0.638	2.76957e-14
MACF1	7.63571e-19	0.468425	0.924	0.855	2.79475e-14
MAN2A1	7.77464e-19	0.608551	0.831	0.677	2.8456e-14
CYTH3	8.33573e-19	1.11976	0.439	0.227	3.05096e-14
SETX	8.78823e-19	0.504804	0.876	0.732	3.21658e-14
SNHG15	8.8031e-19	0.870187	0.602	0.371	3.22202e-14
FOSL2	9.10169e-19	0.772814	0.724	0.523	3.33131e-14
CTSC	9.81557e-19	-0.506244	0.89	0.916	3.5926e-14
TRIM33	1.00419e-18	0.615681	0.753	0.55	3.67544e-14
SYAP1	1.00575e-18	0.811715	0.739	0.545	3.68113e-14
SYTL3	1.00735e-18	1.26284	0.439	0.227	3.68699e-14
POU2F1	1.01552e-18	0.784565	0.678	0.471	3.71691e-14
CHCHD2	1.01918e-18	-0.320464	0.981	0.982	3.7303e-14
DOCK11	1.02266e-18	0.535072	0.878	0.758	3.74302e-14
EDF1	1.14304e-18	-0.405367	0.926	0.93	4.18365e-14
DOT1L	1.17449e-18	0.916951	0.482	0.246	4.29877e-14
MLXIP	1.19691e-18	0.92336	0.517	0.284	4.38082e-14
UBL3	1.20468e-18	0.648597	0.772	0.559	4.40926e-14
JAK2	1.23181e-18	0.511809	0.886	0.767	4.50853e-14
CENPC	1.27651e-18	0.841076	0.611	0.393	4.67214e-14
GLS	1.40536e-18	0.704499	0.815	0.655	5.14377e-14
RHOB	1.44071e-18	0.559024	0.958	0.928	5.27313e-14
ITFG1	1.44209e-18	0.587213	0.86	0.745	5.27819e-14
DGLUCY	1.45157e-18	0.69932	0.75	0.534	5.31289e-14
CLEC12A	1.46935e-18	-0.491876	0.942	0.957	5.37797e-14
RAF1	1.477e-18	0.623965	0.761	0.548	5.40598e-14
PILRB	1.49546e-18	1.15305	0.313	0.119	5.47355e-14
ZNHIT1	1.53716e-18	-0.642986	0.661	0.74	5.62615e-14
EHMT1	1.68742e-18	0.570796	0.797	0.592	6.17613e-14
KLF4	1.7043e-18	-0.5608	0.876	0.878	6.23792e-14
PSMB8	1.70723e-18	-0.475784	0.856	0.905	6.24862e-14
TNKS2	1.72524e-18	0.674991	0.709	0.49	6.31454e-14
SCLT1	1.72708e-18	0.450107	0.958	0.897	6.32128e-14
AC245014.3	1.74796e-18	-1.77513	0.168	0.328	6.3977e-14
KIF13B	1.83352e-18	0.624236	0.759	0.547	6.71085e-14
TRIP12	1.86954e-18	0.452788	0.897	0.765	6.84271e-14
SEC14L1	2.03053e-18	0.527796	0.912	0.784	7.43194e-14
PSMB9	2.12105e-18	-0.440815	0.919	0.935	7.76325e-14
AZIN1-AS1	2.18779e-18	1.5734	0.32	0.13	8.00755e-14
CALM2	2.2701e-18	-0.324244	0.988	0.994	8.3088e-14
AC092490.1	2.33692e-18	-3.06351	0.017	0.116	8.55336e-14
TIGAR	2.49912e-18	0.94007	0.571	0.356	9.14704e-14
MYH9	2.56959e-18	0.461772	0.936	0.831	9.40495e-14
TRIM62	2.59251e-18	1.45134	0.258	0.084	9.48886e-14
CDK17	2.62257e-18	0.710769	0.751	0.55	9.59887e-14
PPP1R12A	2.81246e-18	0.458967	0.929	0.861	1.02939e-13
OGT	2.81842e-18	0.679277	0.69	0.455	1.03157e-13
YWHAQ	2.82084e-18	0.489984	0.885	0.745	1.03246e-13
STAT3	2.95157e-18	0.573065	0.842	0.68	1.08031e-13
HIPK2	3.08545e-18	0.654429	0.783	0.594	1.12931e-13
UBE2Q2	3.19595e-18	0.98101	0.53	0.315	1.16975e-13
UQCR11	3.2048e-18	-0.363307	0.941	0.966	1.17299e-13
RFTN1	3.25622e-18	0.622523	0.747	0.554	1.19181e-13
ATP5PF	3.31762e-18	-0.446179	0.876	0.88	1.21428e-13
LINC01578	3.41875e-18	0.426668	0.946	0.871	1.2513e-13
ZNF410	3.68623e-18	0.988489	0.509	0.289	1.3492e-13
PRKAR2A	3.85754e-18	0.765778	0.627	0.397	1.4119e-13
GIMAP7	3.91871e-18	-0.585165	0.798	0.84	1.43429e-13
ADAR	4.17572e-18	0.657121	0.717	0.474	1.52836e-13
APLP2	4.21663e-18	0.410478	0.962	0.884	1.54333e-13
PHACTR1	4.69357e-18	1.26159	0.383	0.182	1.71789e-13
SHOC2	4.80255e-18	0.468092	0.897	0.749	1.75778e-13
ZNF451	4.8119e-18	0.836078	0.616	0.384	1.7612e-13
PROSER2	5.06287e-18	2.18033	0.196	0.048	1.85306e-13
ARID1B	5.20958e-18	0.456381	0.951	0.881	1.90676e-13
WDR48	5.71489e-18	0.888279	0.54	0.309	2.09171e-13
SNRPG	5.85458e-18	-0.551611	0.742	0.808	2.14283e-13
NBPF10	6.4724e-18	1.02324	0.352	0.144	2.36896e-13
TM9SF3	6.49801e-18	0.708683	0.721	0.516	2.37834e-13
ZFAND6	6.58732e-18	0.469887	0.909	0.837	2.41102e-13
UBR5	6.59716e-18	0.603428	0.807	0.635	2.41463e-13
JTB	6.67315e-18	-0.541796	0.777	0.83	2.44244e-13
ARSB	6.75005e-18	0.933331	0.526	0.305	2.47059e-13
HIST1H4C	7.14831e-18	-0.882997	0.497	0.622	2.61635e-13
PCM1	7.18038e-18	0.622215	0.737	0.521	2.62809e-13
CD55	7.37015e-18	0.514752	0.962	0.953	2.69755e-13
CD37	7.99579e-18	-0.367786	0.975	0.977	2.92654e-13
ARFGEF1	8.02132e-18	0.564171	0.829	0.66	2.93588e-13
PRKY	8.18912e-18	4.61847	0.112	0.004	2.9973e-13
STAG1	8.77978e-18	0.4968	0.923	0.804	3.21349e-13
PRNP	8.79045e-18	0.815044	0.593	0.362	3.21739e-13
CLIP1	8.87433e-18	0.583088	0.808	0.652	3.24809e-13
ZNF516	8.91107e-18	0.707719	0.678	0.457	3.26154e-13
SYK	9.036e-18	0.502921	0.888	0.767	3.30726e-13
OPA1	9.19474e-18	0.632004	0.712	0.478	3.36537e-13
YTHDC1	9.50191e-18	0.616225	0.733	0.535	3.4778e-13
FOXP1	9.70019e-18	0.34808	0.992	0.991	3.55037e-13
LRRC25	9.83765e-18	-0.416364	0.929	0.95	3.60068e-13
EIF1AY	9.93568e-18	4.91495	0.108	0.003	3.63656e-13
CXCL8	1.02582e-17	1.51589	0.379	0.188	3.75462e-13
REV3L	1.03937e-17	0.664189	0.714	0.513	3.80418e-13
TBCD	1.04292e-17	0.868635	0.522	0.295	3.81718e-13
POLE4	1.05867e-17	-0.600159	0.73	0.799	3.87482e-13
GPBAR1	1.06152e-17	-0.697627	0.657	0.751	3.88529e-13
TFDP2	1.07182e-17	1.24841	0.368	0.172	3.92295e-13
TBXAS1	1.1751e-17	0.308014	0.993	0.988	4.30098e-13
DNAJC2	1.19576e-17	0.887071	0.517	0.301	4.37659e-13
SEC63	1.20419e-17	0.636499	0.679	0.438	4.40746e-13
AL138720.1	1.22928e-17	1.1469	0.361	0.163	4.4993e-13
TRAPPC9	1.32207e-17	0.600773	0.842	0.682	4.83892e-13
EEF1G	1.33502e-17	-0.275741	0.989	0.993	4.88629e-13
RELT	1.47755e-17	0.5199	0.84	0.68	5.40799e-13
KLC1	1.49164e-17	0.611277	0.705	0.493	5.45953e-13
WDR83OS	1.59305e-17	-0.475333	0.841	0.877	5.83074e-13
CACUL1	1.65783e-17	0.585143	0.811	0.636	6.06783e-13
FAM126A	1.69176e-17	0.673072	0.784	0.617	6.19203e-13
DBF4	1.83938e-17	1.13233	0.42	0.214	6.73231e-13
ERBIN	1.91604e-17	0.463523	0.9	0.808	7.01291e-13
FP236383.3	1.92005e-17	1.76244	0.21	0.057	7.02759e-13
ZNRF2	2.03062e-17	0.648836	0.727	0.54	7.43229e-13
ICE1	2.03529e-17	0.776535	0.542	0.309	7.44938e-13
CCDC88A	2.09527e-17	0.554576	0.854	0.692	7.66891e-13
MDM2	2.14518e-17	0.86922	0.665	0.437	7.85157e-13
UQCRH	2.14709e-17	-0.410326	0.926	0.931	7.85857e-13
PTPN1	2.28404e-17	0.605174	0.771	0.575	8.35982e-13
XRRA1	2.37209e-17	1.27227	0.316	0.13	8.6821e-13
SCAF8	2.50191e-17	0.626215	0.75	0.569	9.15723e-13
MAPKAP1	2.53433e-17	0.576641	0.786	0.635	9.27592e-13
TOMM7	2.58751e-17	-0.297771	0.98	0.987	9.47055e-13
NFATC3	2.67715e-17	0.634133	0.77	0.616	9.79865e-13
ABCC1	3.01832e-17	0.683809	0.717	0.507	1.10474e-12
CTDP1	3.07364e-17	1.00279	0.439	0.224	1.12498e-12
OGA	3.12227e-17	0.59759	0.752	0.559	1.14278e-12
GPR132	3.15667e-17	0.82936	0.613	0.399	1.15537e-12
GALNT7	3.2914e-17	0.810271	0.631	0.431	1.20469e-12
CYTIP	3.34122e-17	0.545996	0.959	0.95	1.22292e-12
MCTP1	3.40105e-17	0.455666	0.969	0.934	1.24482e-12
ATAD2B	3.45079e-17	0.554137	0.822	0.619	1.26302e-12
CNOT2	3.68955e-17	0.542638	0.841	0.673	1.35041e-12
RNF130	3.69626e-17	0.360218	0.979	0.955	1.35287e-12
PAN3	3.76208e-17	0.389916	0.942	0.874	1.37696e-12
SEMA4D	3.82125e-17	0.635816	0.696	0.484	1.39861e-12
CX3CR1	3.92725e-17	-0.658384	0.649	0.761	1.43741e-12
PAG1	4.11342e-17	0.586879	0.936	0.933	1.50555e-12
AZIN1	4.40142e-17	0.683256	0.702	0.503	1.61096e-12
HINT1	4.40255e-17	-0.47394	0.85	0.868	1.61138e-12
KMT2E	4.49211e-17	0.434202	0.932	0.837	1.64416e-12
ZNF326	4.55748e-17	0.839451	0.552	0.321	1.66808e-12
FUBP1	4.62346e-17	0.640209	0.751	0.575	1.69223e-12
TPPP3	4.81137e-17	-1.14699	0.362	0.5	1.76101e-12
LPP	4.82978e-17	0.407503	0.958	0.918	1.76775e-12
KHDC4	4.96513e-17	1.01474	0.432	0.218	1.81729e-12
PPP3CA	5.12219e-17	0.531802	0.897	0.806	1.87477e-12
GNAQ	5.18831e-17	0.427254	0.961	0.921	1.89897e-12
ZDHHC1	5.3726e-17	-1.37791	0.243	0.391	1.96643e-12
PHIP	5.8104e-17	0.464073	0.872	0.752	2.12666e-12
POM121	5.95343e-17	0.804164	0.55	0.314	2.17901e-12
AMZ1	6.08035e-17	1.41128	0.274	0.101	2.22547e-12
RAB31	6.08376e-17	0.42847	0.944	0.864	2.22672e-12
RNMT	6.08795e-17	0.879046	0.583	0.372	2.22825e-12
GABARAPL2	6.43165e-17	-0.56606	0.638	0.723	2.35405e-12
PARP12	6.97531e-17	0.813989	0.481	0.251	2.55303e-12
TUBA1B	7.06917e-17	-0.507817	0.904	0.919	2.58739e-12
ATG7	8.45965e-17	0.522875	0.908	0.809	3.09632e-12
NUDT4	8.52386e-17	0.902381	0.484	0.264	3.11982e-12
ABHD2	8.76667e-17	0.724586	0.658	0.431	3.20869e-12
PPARD	8.81392e-17	1.13554	0.352	0.157	3.22598e-12
CDR2	9.06399e-17	1.00398	0.545	0.343	3.31751e-12
IST1	9.2862e-17	0.636501	0.729	0.522	3.39884e-12
TESC	1.00596e-16	-0.75005	0.678	0.752	3.6819e-12
LTB	1.01153e-16	-0.840807	0.629	0.694	3.7023e-12
MEF2A	1.04475e-16	0.394523	0.937	0.893	3.8239e-12
MZT2B	1.05537e-16	-0.552674	0.708	0.767	3.86277e-12
HIST2H2AA4	1.07973e-16	2.12705	0.294	0.129	3.95193e-12
ATP5MC3	1.12832e-16	-0.448386	0.882	0.9	4.12978e-12
MECP2	1.13346e-16	0.705536	0.687	0.503	4.14859e-12
NRF1	1.15255e-16	0.789216	0.633	0.443	4.21844e-12
TUBA1A	1.15984e-16	-0.490804	0.926	0.947	4.24514e-12
PDE7A	1.16204e-16	1.01362	0.444	0.24	4.25318e-12
MSR1	1.17255e-16	1.05391	0.519	0.321	4.29164e-12
BRD4	1.33012e-16	0.539631	0.827	0.657	4.86837e-12
LATS2	1.35834e-16	0.95007	0.477	0.268	4.97167e-12
MAP4K4	1.40122e-16	0.59674	0.86	0.764	5.12861e-12
PDK1	1.42626e-16	1.4108	0.332	0.148	5.22026e-12
LMAN2	1.47938e-16	-0.591375	0.703	0.746	5.4147e-12
GBF1	1.48352e-16	0.620107	0.778	0.595	5.42983e-12
NPC2	1.50086e-16	-0.299766	0.97	0.972	5.49328e-12
SSNA1	1.52195e-16	-0.654329	0.627	0.704	5.57047e-12
PPP1R2	1.58038e-16	0.702903	0.755	0.611	5.78436e-12
TTYH3	1.5988e-16	0.546053	0.791	0.597	5.85178e-12
GTPBP1	1.61131e-16	0.777112	0.557	0.32	5.89755e-12
SAP130	1.6878e-16	0.958963	0.453	0.255	6.1775e-12
PECAM1	1.75513e-16	0.339734	0.977	0.988	6.42397e-12
PPP1R17	1.76998e-16	1.32108	0.279	0.107	6.4783e-12
SRPK2	1.82342e-16	0.507173	0.894	0.768	6.67389e-12
HSPE1	1.85697e-16	-0.684128	0.647	0.723	6.79669e-12
TXLNG	1.9156e-16	1.29981	0.344	0.158	7.01128e-12
PABPC4	1.93949e-16	0.524196	0.843	0.723	7.09874e-12
SESTD1	1.94444e-16	0.518755	0.835	0.674	7.11686e-12
IRGQ	1.95058e-16	1.14282	0.313	0.128	7.13933e-12
MAD1L1	2.03709e-16	0.538457	0.768	0.563	7.45596e-12
NDE1	2.04778e-16	0.829149	0.55	0.324	7.49506e-12
LASP1	2.05903e-16	0.744562	0.696	0.499	7.53626e-12
LSM6	2.08744e-16	-0.560953	0.714	0.779	7.64024e-12
TNS3	2.3388e-16	0.826535	0.539	0.328	8.56023e-12
ENTPD4	2.39906e-16	0.818404	0.493	0.265	8.78078e-12
SNX29	2.40203e-16	0.589434	0.769	0.581	8.79166e-12
PIK3R1	2.48983e-16	0.72668	0.689	0.497	9.11302e-12
B3GNT2	2.53086e-16	0.928914	0.45	0.238	9.2632e-12
NUP98	2.55782e-16	0.636523	0.732	0.538	9.36186e-12
PACS1	2.6789e-16	0.653998	0.763	0.617	9.80506e-12
ARFGEF2	2.79396e-16	0.653454	0.647	0.413	1.02262e-11
HIST1H2AC	2.90827e-16	-1.35897	0.267	0.416	1.06445e-11
TNKS	2.91553e-16	0.595765	0.702	0.497	1.06711e-11
PPFIA1	3.03471e-16	0.656409	0.667	0.434	1.11073e-11
CCNK	3.05714e-16	0.650876	0.717	0.518	1.11895e-11
ZSCAN16-AS1	3.06956e-16	-0.95929	0.35	0.488	1.12349e-11
PI4K2A	3.26434e-16	0.844443	0.493	0.279	1.19478e-11
ST6GALNAC2	3.3182e-16	1.86821	0.177	0.043	1.2145e-11
PHKA2	3.33675e-16	1.06756	0.333	0.147	1.22129e-11
USP7	3.41292e-16	0.596411	0.688	0.452	1.24916e-11
AKAP8	3.42937e-16	0.784931	0.447	0.227	1.25518e-11
SESN2	3.47103e-16	1.25803	0.304	0.13	1.27043e-11
TMEM63B	3.57104e-16	1.34488	0.258	0.092	1.30704e-11
NDUFA12	3.64195e-16	-0.529286	0.766	0.83	1.33299e-11
MAML1	3.69578e-16	0.858856	0.416	0.201	1.35269e-11
SEC24D	3.70207e-16	0.829286	0.572	0.37	1.35499e-11
POMP	3.83175e-16	-0.397086	0.895	0.909	1.40246e-11
INPP5D	3.85165e-16	0.429552	0.928	0.84	1.40974e-11
DENND1A	3.86301e-16	0.380094	0.955	0.909	1.4139e-11
FAM102B	4.23233e-16	0.930887	0.457	0.255	1.54908e-11
SEPTIN7	4.24787e-16	0.373809	0.945	0.864	1.55476e-11
RNF213	4.50676e-16	0.442006	0.917	0.828	1.64952e-11
SLCO3A1	4.57155e-16	0.45219	0.916	0.83	1.67323e-11
MT-ND2	4.61259e-16	-0.177425	1	1	1.68825e-11
PLCB1	4.70527e-16	0.856725	0.541	0.349	1.72217e-11
PELI1	4.72633e-16	0.601087	0.854	0.721	1.72989e-11
UBN1	4.76626e-16	0.736468	0.664	0.475	1.7445e-11
SRP14	4.7952e-16	-0.29458	0.971	0.963	1.75509e-11
COPE	4.93722e-16	-0.421976	0.859	0.868	1.80707e-11
RICTOR	5.06649e-16	0.60078	0.759	0.589	1.85438e-11
ATP5MD	5.08547e-16	-0.387788	0.904	0.922	1.86133e-11
PPDPF	5.14801e-16	-0.432115	0.868	0.927	1.88422e-11
TFG	5.18189e-16	0.776428	0.541	0.315	1.89662e-11
MT-CO1	5.27987e-16	0.236242	1	1	1.93249e-11
RNF24	5.66141e-16	0.861038	0.532	0.328	2.07213e-11
STXBP2	5.77888e-16	-0.441625	0.953	0.962	2.11513e-11
LUC7L2	5.95301e-16	0.531065	0.84	0.663	2.17886e-11
SRSF5	6.1119e-16	0.327058	0.984	0.974	2.23702e-11
SLTM	6.60308e-16	0.506755	0.855	0.71	2.41679e-11
SS18L1	6.63207e-16	1.11189	0.328	0.142	2.4274e-11
RCC2	8.04498e-16	0.934717	0.5	0.29	2.94454e-11
TENT4B	8.47338e-16	0.819674	0.615	0.421	3.10134e-11
COX8A	8.51257e-16	-0.351842	0.928	0.937	3.11569e-11
DOCK10	8.63204e-16	0.600041	0.83	0.682	3.15941e-11
MTHFR	8.89678e-16	0.977749	0.391	0.192	3.25631e-11
UHRF1BP1L	9.13709e-16	0.673002	0.683	0.478	3.34427e-11
ZNF136	1.00349e-15	1.19603	0.276	0.106	3.67289e-11
NSA2	1.01745e-15	-0.471016	0.809	0.843	3.72398e-11
TTC21B	1.05305e-15	0.992904	0.374	0.179	3.85429e-11
SNRPB	1.06459e-15	-0.42807	0.828	0.845	3.89649e-11
COX6A1	1.07094e-15	-0.408275	0.913	0.93	3.91974e-11
PTPN2	1.07583e-15	0.537549	0.816	0.657	3.93766e-11
RPLP0	1.07745e-15	-0.364461	0.983	0.984	3.94356e-11
NFATC2IP	1.08627e-15	0.784684	0.468	0.258	3.97584e-11
NBPF19	1.11981e-15	0.956511	0.396	0.194	4.09863e-11
GALNT11	1.1396e-15	0.896754	0.455	0.251	4.17104e-11
BANF1	1.14862e-15	-0.604513	0.636	0.723	4.20406e-11
SLC25A6	1.15096e-15	-0.260145	0.987	0.984	4.21263e-11
FOXJ3	1.15698e-15	0.604744	0.699	0.509	4.23465e-11
TMEM41B	1.17395e-15	1.08436	0.354	0.167	4.29676e-11
SNRK	1.18869e-15	0.645963	0.725	0.534	4.35071e-11
AMFR	1.22766e-15	0.804561	0.498	0.276	4.49337e-11
NCOA1	1.26277e-15	0.445429	0.922	0.874	4.62185e-11
BIRC3	1.2674e-15	0.748513	0.571	0.358	4.6388e-11
CD68	1.329e-15	-0.326744	0.981	0.971	4.86426e-11
NR4A1	1.33443e-15	0.488718	0.872	0.727	4.88413e-11
ZNF394	1.3802e-15	0.696214	0.613	0.399	5.05168e-11
ARPC2	1.40685e-15	-0.216751	1	1	5.14921e-11
GATAD2A	1.40718e-15	0.636418	0.749	0.562	5.15041e-11
NCOR1	1.42592e-15	0.432254	0.89	0.771	5.219e-11
CPSF6	1.44783e-15	0.675347	0.652	0.447	5.2992e-11
BACH1	1.53078e-15	0.403481	0.965	0.906	5.60279e-11
FBXO34	1.55095e-15	0.591212	0.83	0.683	5.67663e-11
KDM5A	1.60107e-15	0.540285	0.781	0.589	5.86006e-11
EIF4E	1.6149e-15	0.839766	0.565	0.362	5.91069e-11
GATAD2B	1.63074e-15	0.544346	0.749	0.544	5.96868e-11
SMARCA2	1.66332e-15	0.588767	0.828	0.676	6.08791e-11
KMT2A	1.89288e-15	0.619825	0.652	0.419	6.92815e-11
LDLRAD4	1.91431e-15	0.641884	0.784	0.647	7.00658e-11
ARIH1	1.97467e-15	0.400167	0.955	0.891	7.2275e-11
H3F3B	1.98868e-15	-0.254353	1	0.999	7.27876e-11
TIAM1	2.08445e-15	0.588934	0.788	0.62	7.62931e-11
CDC73	2.12209e-15	0.686807	0.69	0.494	7.76707e-11
KLHL2	2.14896e-15	0.578786	0.786	0.645	7.8654e-11
SOD1	2.17055e-15	-0.572634	0.809	0.853	7.94444e-11
NCOA3	2.3361e-15	0.456014	0.922	0.859	8.55037e-11
USP32	2.38939e-15	0.422662	0.899	0.796	8.74542e-11
GALNT1	2.42129e-15	0.655906	0.699	0.488	8.86215e-11
CDK13	2.44819e-15	0.565551	0.797	0.638	8.96062e-11
MT1E	2.52727e-15	2.42325	0.175	0.047	9.25005e-11
ZBTB21	2.5669e-15	0.913776	0.432	0.23	9.3951e-11
NDST1	2.57138e-15	1.31604	0.25	0.092	9.41152e-11
OSBPL8	2.65834e-15	0.433967	0.98	0.953	9.72979e-11
MARF1	2.79891e-15	0.7063	0.561	0.343	1.02443e-10
FAM118A	2.83008e-15	-0.82186	0.394	0.522	1.03584e-10
RIN2	3.03538e-15	0.791262	0.581	0.374	1.11098e-10
SRGAP2B	3.03547e-15	0.609015	0.663	0.456	1.11101e-10
LSM14A	3.09801e-15	0.542857	0.817	0.652	1.1339e-10
NDUFB4	3.15449e-15	-0.439047	0.811	0.853	1.15458e-10
ODR4	3.23214e-15	0.745571	0.459	0.248	1.183e-10
ATXN7	3.24788e-15	0.676723	0.618	0.396	1.18876e-10
SAP18	3.31344e-15	-0.380671	0.892	0.894	1.21275e-10
TXNIP	3.42307e-15	0.289677	0.999	0.988	1.25288e-10
SNRPD2	3.42651e-15	-0.546673	0.689	0.755	1.25414e-10
IRS2	3.46e-15	0.728607	0.71	0.532	1.2664e-10
DNAJC1	3.47203e-15	0.705229	0.785	0.672	1.2708e-10
AC020651.2	3.49416e-15	0.945595	0.589	0.425	1.2789e-10
GNB1	3.64098e-15	0.37292	0.946	0.911	1.33264e-10
MAP2K4	3.83979e-15	0.603473	0.66	0.45	1.4054e-10
RAB5IF	3.89953e-15	-0.473799	0.815	0.856	1.42727e-10
SEC22C	3.97451e-15	1.35115	0.275	0.113	1.45471e-10
SLC22A15	4.27661e-15	0.992079	0.424	0.232	1.56528e-10
TBC1D15	4.29282e-15	0.795834	0.537	0.33	1.57122e-10
PDCD4	4.44561e-15	0.477881	0.855	0.723	1.62714e-10
RAB12	4.56653e-15	0.722246	0.578	0.372	1.6714e-10
HMGN2	4.8919e-15	-0.429362	0.938	0.94	1.79049e-10
PDGFC	5.2173e-15	0.873102	0.488	0.301	1.90958e-10
GLG1	5.23906e-15	0.523361	0.812	0.63	1.91755e-10
ZC3HAV1	5.32432e-15	0.812801	0.729	0.55	1.94875e-10
AC104809.2	5.357e-15	0.777179	0.453	0.246	1.96072e-10
AC006001.2	5.73731e-15	0.852438	0.487	0.284	2.09991e-10
KBTBD2	5.78874e-15	0.647777	0.665	0.456	2.11874e-10
MON2	6.2474e-15	0.549808	0.778	0.611	2.28661e-10
USP34	6.26593e-15	0.418864	0.881	0.76	2.29339e-10
HTT	6.28365e-15	0.624405	0.701	0.501	2.29988e-10
KIDINS220	6.87659e-15	0.561079	0.745	0.567	2.5169e-10
LINC-PINT	6.93375e-15	0.866231	0.435	0.238	2.53782e-10
LINC02649	7.05081e-15	2.32491	0.142	0.028	2.58067e-10
AAGAB	7.06269e-15	0.925713	0.462	0.27	2.58501e-10
WHAMM	7.08977e-15	0.789172	0.47	0.265	2.59493e-10
SENP6	7.13334e-15	0.447824	0.885	0.78	2.61087e-10
CEP152	7.17769e-15	1.06935	0.281	0.117	2.62711e-10
MFSD14B	7.26513e-15	0.630291	0.771	0.613	2.65911e-10
UBR4	7.80835e-15	0.779553	0.616	0.424	2.85793e-10
SLC23A2	7.95506e-15	0.766139	0.481	0.271	2.91163e-10
PPP1CB	8.13916e-15	0.461197	0.939	0.849	2.97901e-10
SFPQ	8.31073e-15	0.421512	0.894	0.746	3.04181e-10
LPAR6	8.54472e-15	0.674964	0.617	0.419	3.12745e-10
CUL1	8.65542e-15	0.712574	0.638	0.425	3.16797e-10
LONP2	8.95128e-15	0.690414	0.652	0.44	3.27626e-10
LPIN2	9.21059e-15	0.870748	0.509	0.305	3.37117e-10
ILF3	9.26474e-15	0.656891	0.659	0.447	3.39099e-10
SPECC1L	9.32462e-15	0.769268	0.54	0.349	3.4129e-10
SMC4	9.58285e-15	0.749363	0.531	0.317	3.50742e-10
GPATCH8	9.68024e-15	0.500484	0.834	0.716	3.54307e-10
ELMSAN1	9.70027e-15	0.734501	0.52	0.301	3.5504e-10
LRRC8A	9.78357e-15	1.35916	0.244	0.091	3.58088e-10
GMEB2	9.87235e-15	1.02368	0.297	0.125	3.61338e-10
HNRNPF	1.00794e-14	-0.456348	0.848	0.872	3.68916e-10
ZNF800	1.01506e-14	0.688348	0.647	0.444	3.71522e-10
PITPNB	1.03848e-14	0.672077	0.657	0.45	3.80094e-10
CDS2	1.0416e-14	0.804616	0.551	0.353	3.81236e-10
OSBP	1.04579e-14	0.788494	0.447	0.242	3.82771e-10
CAMK1D	1.07969e-14	0.441058	0.937	0.896	3.95177e-10
EIF4A1	1.10001e-14	-0.245266	0.988	0.987	4.02614e-10
AKAP9	1.1272e-14	0.50444	0.802	0.648	4.12566e-10
CDC14A	1.15587e-14	0.872993	0.561	0.378	4.2306e-10
DMXL2	1.16942e-14	0.405564	0.949	0.887	4.2802e-10
GSK3B	1.24806e-14	0.477795	0.864	0.732	4.56804e-10
MAP3K1	1.28143e-14	0.365067	0.97	0.925	4.69017e-10
RAB5A	1.28276e-14	0.64454	0.612	0.39	4.69502e-10
TP53INP1	1.2915e-14	1.01354	0.277	0.111	4.72701e-10
RNF138	1.29203e-14	0.573375	0.777	0.588	4.72895e-10
QSOX1	1.30985e-14	0.77567	0.537	0.324	4.7942e-10
FRAT2	1.34623e-14	-0.836365	0.415	0.531	4.92732e-10
ADNP	1.37188e-14	0.735305	0.62	0.431	5.02121e-10
WDR20	1.38916e-14	0.799914	0.518	0.315	5.08448e-10
DISC1	1.41914e-14	0.604474	0.712	0.537	5.19419e-10
AKT3	1.42018e-14	0.841215	0.546	0.37	5.198e-10
PSMB1	1.45106e-14	-0.359825	0.894	0.891	5.31103e-10
CCL3L1	1.49467e-14	2.31256	0.151	0.035	5.47064e-10
NAGK	1.49641e-14	-0.565976	0.793	0.811	5.47701e-10
CDKAL1	1.5483e-14	0.559045	0.809	0.673	5.66695e-10
CD79B	1.56306e-14	-0.738502	0.601	0.672	5.72095e-10
CTH	1.57925e-14	1.99198	0.16	0.04	5.78023e-10
MCM9	1.59482e-14	0.732346	0.554	0.346	5.83721e-10
PAQR3	1.66562e-14	1.14299	0.241	0.088	6.09632e-10
LRRC37A2	1.70948e-14	1.16856	0.244	0.089	6.25686e-10
CCL3	1.84688e-14	1.39558	0.235	0.088	6.75978e-10
USP8	1.86645e-14	0.529528	0.761	0.573	6.83141e-10
NDUFB11	1.93958e-14	-0.527788	0.759	0.79	7.09906e-10
DCAF5	1.97256e-14	0.698871	0.648	0.444	7.21976e-10
TKT	1.98507e-14	-0.309108	0.99	0.991	7.26556e-10
DNAJC3	1.99916e-14	0.548223	0.748	0.562	7.31714e-10
MFSD14A	2.09907e-14	0.816843	0.502	0.298	7.68279e-10
TXNDC17	2.10926e-14	-0.562255	0.627	0.705	7.72011e-10
FAM49B	2.10963e-14	0.355177	0.988	0.965	7.72145e-10
RBM33	2.17072e-14	0.599948	0.746	0.579	7.94504e-10
LPCAT3	2.17488e-14	0.761929	0.597	0.4	7.96027e-10
N4BP1	2.26577e-14	0.640077	0.7	0.523	8.29295e-10
CS	2.38e-14	0.832938	0.479	0.271	8.71104e-10
KDM4B	2.38379e-14	0.511338	0.74	0.54	8.7249e-10
TRIR	2.39197e-14	-0.369522	0.924	0.933	8.75485e-10
PPM1A	2.48563e-14	0.683319	0.599	0.389	9.09766e-10
EREG	2.49504e-14	1.8443	0.177	0.051	9.1321e-10
BIN3	2.5208e-14	0.740112	0.547	0.331	9.22639e-10
WWP2	2.52107e-14	0.451693	0.861	0.735	9.22735e-10
PELI2	2.65559e-14	0.540797	0.795	0.654	9.71972e-10
ZFP91	2.65807e-14	0.699267	0.506	0.292	9.72882e-10
STX10	2.74746e-14	-0.578465	0.613	0.688	1.0056e-09
AC092120.3	2.76855e-14	1.35934	0.223	0.079	1.01332e-09
ARHGAP21	2.78782e-14	0.69191	0.547	0.34	1.02037e-09
INSIG1	2.79444e-14	0.653348	0.718	0.531	1.02279e-09
AC005786.3	2.86019e-14	1.03497	0.34	0.166	1.04686e-09
ZRANB1	2.91115e-14	1.07193	0.34	0.163	1.06551e-09
ANKRD17	3.03375e-14	0.504946	0.871	0.784	1.11038e-09
MXI1	3.075e-14	0.880326	0.534	0.348	1.12548e-09
BLOC1S1	3.08603e-14	-0.331883	0.921	0.918	1.12952e-09
TULP2	3.11693e-14	-1.42917	0.121	0.251	1.14083e-09
SMAP1	3.20057e-14	0.550266	0.779	0.619	1.17144e-09
CEP192	3.36489e-14	0.639729	0.603	0.403	1.23158e-09
EP400	3.38319e-14	0.689824	0.544	0.327	1.23828e-09
SRGAP2C	3.43491e-14	0.823255	0.45	0.249	1.25721e-09
SELENOW	3.53648e-14	-0.622946	0.651	0.701	1.29439e-09
PREP	3.67542e-14	0.766375	0.518	0.314	1.34524e-09
DUSP1	3.68633e-14	0.281964	0.996	1	1.34923e-09
GAPVD1	3.70169e-14	0.654298	0.651	0.452	1.35486e-09
CSGALNACT2	3.75006e-14	0.442132	0.922	0.862	1.37256e-09
CHD8	3.83785e-14	0.721676	0.528	0.323	1.40469e-09
KAT6A	3.90437e-14	0.445491	0.859	0.704	1.42904e-09
RAD21	3.926e-14	0.555121	0.704	0.504	1.43696e-09
MAGT1	3.94364e-14	0.65232	0.668	0.471	1.44341e-09
USP37	4.19314e-14	1.04244	0.386	0.207	1.53473e-09
TAF5L	4.23613e-14	0.926984	0.354	0.167	1.55047e-09
HIVEP3	4.30296e-14	0.94455	0.512	0.32	1.57493e-09
RYK	4.53398e-14	0.664874	0.588	0.384	1.65948e-09
COX7B	4.58732e-14	-0.329607	0.916	0.937	1.67901e-09
PRKCB	4.66522e-14	0.286264	0.998	0.99	1.70752e-09
MICOS10	4.70025e-14	-0.355067	0.907	0.916	1.72034e-09
MGLL	4.73403e-14	0.852827	0.476	0.284	1.7327e-09
XRN1	4.84127e-14	0.568245	0.756	0.588	1.77195e-09
LIMS1	4.88657e-14	0.431718	0.925	0.867	1.78853e-09
SIRT1	4.99347e-14	0.725098	0.604	0.405	1.82766e-09
HECTD1	5.05124e-14	0.628033	0.689	0.501	1.8488e-09
TRIM25	5.08093e-14	0.89308	0.463	0.264	1.85967e-09
SPPL3	5.09011e-14	0.49665	0.826	0.695	1.86303e-09
APRT	5.13041e-14	-0.416909	0.811	0.85	1.87778e-09
SH3GL1	5.23284e-14	0.873482	0.428	0.235	1.91527e-09
MRTFA	5.32048e-14	0.452837	0.891	0.782	1.94735e-09
ZNF292	5.4104e-14	0.527699	0.747	0.566	1.98026e-09
HIVEP2	5.46113e-14	0.813269	0.457	0.265	1.99883e-09
NCKAP1L	5.48972e-14	0.405682	0.895	0.828	2.00929e-09
CIAO2B	5.54415e-14	-0.515566	0.725	0.764	2.02922e-09
RNF149	5.79105e-14	0.318179	0.979	0.96	2.11958e-09
ZNF703	5.99753e-14	0.595997	0.672	0.462	2.19515e-09
YPEL2	6.13522e-14	0.512103	0.763	0.591	2.24555e-09
MGAT1	6.27124e-14	0.374556	0.886	0.733	2.29534e-09
PIKFYVE	6.27844e-14	0.644373	0.603	0.399	2.29797e-09
PTBP3	6.43207e-14	0.481588	0.89	0.805	2.3542e-09
PDS5A	6.44858e-14	0.537816	0.756	0.585	2.36025e-09
PGLS	6.61799e-14	-0.356901	0.926	0.919	2.42225e-09
CSRNP1	6.72996e-14	0.644201	0.574	0.358	2.46323e-09
ITPR2	6.86803e-14	0.478838	0.809	0.676	2.51377e-09
ZMYM5	7.00402e-14	0.655939	0.527	0.314	2.56354e-09
SKI	7.08768e-14	0.947319	0.39	0.201	2.59416e-09
MED13	7.15575e-14	0.538292	0.734	0.532	2.61908e-09
NDUFA11	7.22e-14	-0.379986	0.838	0.85	2.64259e-09
AHR	7.41558e-14	0.639493	0.611	0.408	2.71418e-09
NAA38	7.57212e-14	-0.53413	0.717	0.767	2.77147e-09
ZXDC	7.74201e-14	0.647339	0.628	0.427	2.83365e-09
RUNX1	7.76651e-14	0.60603	0.776	0.651	2.84262e-09
ZHX2	7.77443e-14	0.872595	0.47	0.283	2.84552e-09
TCF12	7.83004e-14	0.373896	0.946	0.89	2.86587e-09
GGA2	7.97315e-14	0.809907	0.503	0.301	2.91825e-09
LRRK1	8.0352e-14	0.675534	0.606	0.424	2.94096e-09
INO80	8.07021e-14	0.672501	0.629	0.421	2.95378e-09
PTPN6	8.49359e-14	-0.336835	0.959	0.972	3.10874e-09
KIF20B	8.57476e-14	1.34299	0.215	0.076	3.13845e-09
CALM1	8.59699e-14	-0.278649	0.985	0.985	3.14659e-09
ZNF714	8.63996e-14	1.25762	0.216	0.076	3.16231e-09
TLN1	8.8178e-14	0.331882	0.939	0.855	3.2274e-09
ZNF791	9.2906e-14	0.753856	0.395	0.199	3.40045e-09
MS4A4A	9.3194e-14	-0.799361	0.533	0.622	3.41099e-09
SH3KBP1	9.45138e-14	0.348986	0.949	0.883	3.4593e-09
FGD4	9.58781e-14	0.395479	0.93	0.902	3.50923e-09
TLE4	9.83677e-14	0.397034	0.953	0.928	3.60036e-09
SCFD1	9.8873e-14	0.502364	0.849	0.718	3.61885e-09
SAFB2	1.00297e-13	0.654061	0.594	0.381	3.67096e-09
AKIRIN1	1.00375e-13	0.677717	0.575	0.365	3.67382e-09
STT3B	1.0045e-13	0.57172	0.759	0.573	3.67657e-09
IFIH1	1.03043e-13	0.744704	0.443	0.248	3.77146e-09
CLEC11A	1.04456e-13	-1.72643	0.07	0.182	3.8232e-09
NUP54	1.08638e-13	0.855963	0.413	0.22	3.97628e-09
BST2	1.11342e-13	-0.39641	0.866	0.893	4.07523e-09
MFSD14C	1.13588e-13	0.616683	0.712	0.554	4.15745e-09
PKN2	1.14198e-13	0.446445	0.861	0.735	4.17977e-09
MRPL51	1.16827e-13	-0.509313	0.657	0.71	4.276e-09
CYBB	1.25139e-13	0.347868	0.972	0.937	4.58021e-09
PPP2R2D	1.263e-13	0.675557	0.617	0.415	4.6227e-09
AQR	1.26395e-13	0.764716	0.495	0.299	4.62617e-09
WASL	1.32057e-13	0.830852	0.444	0.252	4.83342e-09
SEPTIN6	1.34943e-13	0.594819	0.729	0.553	4.93903e-09
ZFX	1.45052e-13	0.714833	0.659	0.465	5.30906e-09
ZSWIM6	1.49396e-13	0.335164	0.96	0.897	5.46805e-09
ZNF131	1.58837e-13	0.622246	0.645	0.437	5.81359e-09
MBNL1	1.59101e-13	0.2562	0.998	0.99	5.82327e-09
FCGRT	1.61495e-13	-0.360389	0.926	0.927	5.91088e-09
MT-ND5	1.61842e-13	0.228918	1	0.999	5.92358e-09
KAT6B	1.67691e-13	0.693095	0.633	0.462	6.13766e-09
CDC42	1.6771e-13	-0.259032	0.995	0.994	6.13834e-09
DOP1A	1.73843e-13	0.716387	0.526	0.33	6.36284e-09
USPL1	1.77485e-13	0.876197	0.452	0.261	6.49612e-09
ZNF430	1.81019e-13	0.714119	0.453	0.252	6.62547e-09
CHMP4B	1.82123e-13	0.526754	0.745	0.565	6.66588e-09
RBPJ	1.8706e-13	0.478941	0.83	0.691	6.84658e-09
LUC7L	1.93747e-13	0.701209	0.547	0.331	7.09132e-09
AC011511.2	1.94492e-13	1.27207	0.253	0.106	7.11861e-09
MICOS13	1.99752e-13	-0.601795	0.626	0.682	7.31111e-09
UGCG	2.01664e-13	0.925994	0.366	0.191	7.38111e-09
RPS3A	2.02495e-13	-0.18246	0.999	0.999	7.41153e-09
ZNF92	2.02619e-13	0.968063	0.338	0.163	7.41608e-09
LIMD2	2.03852e-13	-0.381792	0.917	0.947	7.46118e-09
NUMB	2.05522e-13	0.329537	0.97	0.931	7.52229e-09
SLC17A5	2.11797e-13	0.875558	0.36	0.185	7.75199e-09
CXCL16	2.13723e-13	0.510068	0.702	0.504	7.82249e-09
PLCL1	2.18719e-13	1.03008	0.346	0.183	8.00532e-09
COX6C	2.25983e-13	-0.310384	0.93	0.941	8.27122e-09
UBQLN1	2.27185e-13	0.573718	0.75	0.585	8.3152e-09
SLC31A2	2.34481e-13	-0.625948	0.691	0.751	8.58225e-09
TMEM59	2.39168e-13	-0.396926	0.838	0.87	8.75377e-09
NOMO3	2.40922e-13	2.027	0.128	0.025	8.81798e-09
LPCAT2	2.50471e-13	0.591693	0.763	0.597	9.16751e-09
TFRC	2.53266e-13	1.04073	0.609	0.447	9.26978e-09
EDRF1	2.55085e-13	0.960509	0.304	0.136	9.33636e-09
PITPNA	2.57116e-13	0.725079	0.686	0.513	9.4107e-09
LRMP	2.66546e-13	0.589033	0.786	0.648	9.75584e-09
LPCAT1	2.67075e-13	0.577052	0.631	0.431	9.77522e-09
RB1	2.71889e-13	0.427194	0.904	0.783	9.95142e-09
SAMD8	2.87435e-13	0.567804	0.721	0.544	1.05204e-08
SYNCRIP	3.01021e-13	0.440424	0.835	0.707	1.10177e-08
UBXN1	3.05124e-13	-0.38093	0.868	0.884	1.11678e-08
SPIDR	3.11252e-13	0.418504	0.936	0.855	1.13921e-08
ZBTB16	3.26557e-13	0.648209	0.641	0.462	1.19523e-08
GFPT1	3.29063e-13	1.03582	0.329	0.164	1.2044e-08
MED15	3.50536e-13	0.591087	0.636	0.419	1.283e-08
DAP	3.53068e-13	0.627548	0.57	0.355	1.29226e-08
DNAJA1	3.5516e-13	-0.477446	0.941	0.937	1.29992e-08
WASF2	3.65695e-13	0.296755	0.967	0.949	1.33848e-08
CAMTA1	3.81357e-13	0.549128	0.664	0.468	1.39581e-08
PTDSS1	3.83195e-13	0.732846	0.49	0.296	1.40253e-08
CCNT2	3.94453e-13	0.691029	0.554	0.353	1.44374e-08
CDK14	3.96663e-13	0.801093	0.56	0.377	1.45183e-08
MT-ND4	4.03876e-13	-0.123452	1	1	1.47822e-08
ZFHX3	4.07818e-13	0.573844	0.757	0.616	1.49265e-08
MYOF	4.08079e-13	0.466563	0.831	0.708	1.49361e-08
FNIP2	4.08091e-13	0.552684	0.759	0.573	1.49366e-08
RAB22A	4.17961e-13	0.752214	0.506	0.306	1.52978e-08
PDPK1	4.23175e-13	0.609389	0.615	0.403	1.54886e-08
GABARAPL1	4.33257e-13	0.622787	0.62	0.416	1.58576e-08
NDUFB7	4.34806e-13	-0.394801	0.807	0.842	1.59143e-08
ZZEF1	4.36977e-13	0.5165	0.733	0.55	1.59938e-08
NCOA6	4.41816e-13	0.59647	0.616	0.416	1.61709e-08
PSMD8	4.42254e-13	-0.437584	0.784	0.798	1.61869e-08
CNIH4	4.45875e-13	-0.646013	0.71	0.749	1.63195e-08
WWOX	4.60627e-13	0.886303	0.619	0.472	1.68594e-08
PITPNC1	4.68866e-13	0.486485	0.899	0.821	1.7161e-08
S1PR4	4.82705e-13	-0.590067	0.712	0.757	1.76675e-08
NDUFC2	4.98225e-13	-0.42973	0.755	0.786	1.82355e-08
TOP2B	5.05105e-13	0.529661	0.673	0.466	1.84873e-08
AC011444.3	5.13935e-13	-2.21211	0.068	0.172	1.88105e-08
UBP1	5.23046e-13	0.639806	0.61	0.425	1.9144e-08
SLC7A7	5.30514e-13	-0.374912	0.905	0.931	1.94173e-08
FAM76B	5.33979e-13	0.729267	0.443	0.245	1.95442e-08
ZCCHC2	5.35153e-13	0.697718	0.545	0.346	1.95871e-08
RAB2A	5.35402e-13	0.365404	0.961	0.93	1.95962e-08
ZC3H18	5.40402e-13	0.767068	0.456	0.26	1.97792e-08
RPRD1B	5.55067e-13	0.7986	0.393	0.208	2.0316e-08
DCTN5	5.78514e-13	0.982216	0.308	0.145	2.11742e-08
CSNK1G3	6.18004e-13	0.752979	0.489	0.295	2.26196e-08
CROCC2	6.21279e-13	0.950155	0.245	0.097	2.27394e-08
SPEN	6.26899e-13	0.479135	0.775	0.591	2.29451e-08
RCOR1	6.53094e-13	0.406992	0.911	0.787	2.39039e-08
NDUFA4	6.59087e-13	-0.328875	0.932	0.949	2.41232e-08
ASCC3	6.68264e-13	0.499924	0.786	0.625	2.44591e-08
THEMIS2	6.73677e-13	-0.402521	0.863	0.872	2.46573e-08
PRRC2B	6.74212e-13	0.584142	0.581	0.368	2.46768e-08
MEX3C	6.75199e-13	1.03135	0.321	0.155	2.4713e-08
PIWIL4	6.80468e-13	1.20654	0.243	0.1	2.49058e-08
STAT1	6.84825e-13	0.750036	0.516	0.324	2.50653e-08
RNF38	6.86725e-13	0.508385	0.833	0.708	2.51348e-08
ATG16L1	7.06264e-13	0.876376	0.326	0.154	2.585e-08
MTFR1	7.09423e-13	0.97521	0.322	0.158	2.59656e-08
PDE3B	7.21356e-13	0.793476	0.607	0.441	2.64023e-08
PDS5B	7.24469e-13	0.539279	0.757	0.598	2.65163e-08
LRBA	7.43378e-13	0.638623	0.64	0.466	2.72084e-08
TMEM131L	7.56987e-13	0.470721	0.902	0.823	2.77065e-08
PFDN5	7.58831e-13	-0.194242	1	1	2.7774e-08
ATF3	7.75732e-13	0.453818	0.745	0.545	2.83926e-08
MAP3K14	8.18746e-13	0.673522	0.447	0.249	2.99669e-08
OAT	8.35576e-13	0.882031	0.46	0.273	3.05829e-08
NET1	8.83593e-13	1.5791	0.174	0.054	3.23404e-08
SEM1	8.91669e-13	-0.436312	0.791	0.82	3.2636e-08
NSF	8.94196e-13	0.715792	0.502	0.306	3.27285e-08
CSNK1A1	9.00257e-13	0.376492	0.905	0.801	3.29503e-08
PRKCA	9.05998e-13	0.818348	0.558	0.397	3.31604e-08
AC107214.1	9.3116e-13	-1.83895	0.058	0.158	3.40814e-08
HECTD4	9.44922e-13	0.638458	0.62	0.425	3.45851e-08
MIA3	9.4909e-13	0.708055	0.515	0.314	3.47376e-08
MYADM	9.64955e-13	-0.611599	0.663	0.723	3.53183e-08
RNF216	1.01149e-12	0.523546	0.695	0.515	3.70216e-08
RAD23B	1.02452e-12	0.573722	0.726	0.557	3.74985e-08
MT-ATP8	1.06518e-12	-0.388079	0.944	0.947	3.89865e-08
PRDX3	1.06796e-12	-0.842946	0.35	0.459	3.90883e-08
SH3BP2	1.08137e-12	0.36723	0.887	0.754	3.95793e-08
COPS9	1.08339e-12	-0.415644	0.809	0.828	3.96533e-08
RPS17	1.08558e-12	-0.240748	0.979	0.977	3.97331e-08
KIAA1109	1.10627e-12	0.479771	0.805	0.65	4.04905e-08
TOP3A	1.10731e-12	0.998153	0.347	0.179	4.05288e-08
SLC19A2	1.1077e-12	1.1177	0.281	0.129	4.05431e-08
TMEM160	1.16051e-12	-0.598367	0.567	0.65	4.24759e-08
FEM1C	1.16116e-12	0.525532	0.675	0.478	4.24996e-08
SP100	1.18958e-12	0.3962	0.863	0.786	4.35399e-08
GOLGA4	1.21988e-12	0.547067	0.737	0.573	4.46487e-08
SBNO1	1.24658e-12	0.57008	0.58	0.37	4.56262e-08
ZNF654	1.24745e-12	0.725816	0.5	0.308	4.5658e-08
APC	1.26277e-12	0.513303	0.757	0.601	4.62185e-08
NAPRT	1.28053e-12	-0.58708	0.609	0.68	4.68686e-08
RNASEH2C	1.31829e-12	-0.589051	0.518	0.617	4.82507e-08
RAC2	1.33836e-12	-0.409901	0.922	0.924	4.89854e-08
PI4K2B	1.35305e-12	0.784299	0.437	0.252	4.9523e-08
NCBP1	1.36656e-12	0.718337	0.42	0.227	5.00174e-08
APBB1IP	1.36932e-12	0.30945	0.963	0.927	5.01184e-08
HSBP1	1.37756e-12	-0.362366	0.899	0.924	5.04199e-08
PRDX5	1.38442e-12	-0.48337	0.778	0.787	5.06712e-08
SFMBT2	1.38881e-12	0.550148	0.765	0.61	5.0832e-08
MRPL33	1.39127e-12	-0.594327	0.605	0.67	5.09219e-08
CALM3	1.39515e-12	-0.466392	0.802	0.824	5.10638e-08
SRSF4	1.4589e-12	0.49234	0.788	0.622	5.33971e-08
CFD	1.47181e-12	-0.390003	0.979	0.982	5.38698e-08
KDM7A	1.48671e-12	0.596021	0.605	0.406	5.44149e-08
AC004951.1	1.48888e-12	1.16807	0.213	0.078	5.44946e-08
PID1	1.52618e-12	0.682486	0.68	0.515	5.58596e-08
BBX	1.60489e-12	0.515773	0.811	0.713	5.87407e-08
TLK1	1.64833e-12	0.477421	0.726	0.562	6.03307e-08
SAMD4B	1.72301e-12	0.73575	0.495	0.305	6.30639e-08
EIF4G1	1.73887e-12	0.57504	0.56	0.359	6.36444e-08
XAF1	1.74658e-12	0.708528	0.522	0.333	6.39266e-08
RPTOR	1.75701e-12	0.646611	0.57	0.393	6.43081e-08
MYLIP	1.77609e-12	0.61757	0.702	0.54	6.50068e-08
SAR1A	1.79629e-12	0.525072	0.634	0.425	6.57461e-08
FNBP1	1.79788e-12	0.350435	0.935	0.85	6.58041e-08
C19orf38	1.80476e-12	-0.439755	0.802	0.823	6.60559e-08
RIT1	1.81145e-12	0.663669	0.501	0.302	6.6301e-08
NDUFAB1	1.81537e-12	-0.498754	0.67	0.718	6.64442e-08
ELP1	1.83412e-12	1.0097	0.294	0.139	6.71306e-08
TSPOAP1-AS1	1.84146e-12	0.917105	0.359	0.188	6.73992e-08
AURKAIP1	1.84605e-12	-0.463202	0.716	0.758	6.75673e-08
TENT5A	1.86946e-12	0.595359	0.698	0.51	6.84242e-08
SRSF9	1.87465e-12	-0.418516	0.828	0.824	6.86139e-08
LYL1	1.88161e-12	-0.466837	0.76	0.793	6.88688e-08
CHD6	1.96444e-12	0.594667	0.66	0.469	7.19006e-08
OSER1	1.97702e-12	0.562395	0.691	0.497	7.23608e-08
GAB1	1.98165e-12	0.631899	0.545	0.367	7.25305e-08
CLIC4	2.04044e-12	1.04141	0.459	0.292	7.4682e-08
MAP3K8	2.04053e-12	0.43704	0.895	0.777	7.46854e-08
FBXL20	2.08243e-12	0.524177	0.733	0.582	7.6219e-08
ZNF433-AS1	2.09987e-12	0.652115	0.528	0.339	7.68575e-08
ZNF407	2.13374e-12	0.520701	0.742	0.588	7.80971e-08
MRPS35	2.19476e-12	0.612749	0.641	0.46	8.03305e-08
PCBP1-AS1	2.20092e-12	0.842664	0.431	0.257	8.0556e-08
HIP1	2.21507e-12	0.819723	0.432	0.254	8.10737e-08
FNDC3A	2.24214e-12	0.596142	0.745	0.585	8.20646e-08
NCOR2	2.25054e-12	0.453878	0.817	0.663	8.23719e-08
ARID3B	2.25311e-12	1.01726	0.384	0.22	8.24661e-08
HSPA9	2.2908e-12	0.519644	0.672	0.487	8.38455e-08
SPPL2A	2.30483e-12	0.565761	0.704	0.538	8.43591e-08
USP38	2.33455e-12	0.879994	0.314	0.15	8.54467e-08
BAZ1B	2.33704e-12	0.660454	0.528	0.334	8.55379e-08
SERINC3	2.36929e-12	0.578648	0.645	0.46	8.67182e-08
MAN1A2	2.38172e-12	0.701662	0.558	0.374	8.71733e-08
COA6	2.39298e-12	-0.928365	0.327	0.437	8.75856e-08
ERP29	2.41928e-12	-0.409964	0.853	0.85	8.85479e-08
PCBP2	2.44684e-12	0.361025	0.903	0.827	8.95568e-08
NDUFAF3	2.47757e-12	-0.58859	0.541	0.619	9.06816e-08
SNF8	2.47847e-12	-0.542737	0.626	0.679	9.07145e-08
ARHGEF3	2.51339e-12	0.518214	0.688	0.503	9.19926e-08
BICD2	2.51478e-12	0.627963	0.512	0.315	9.20436e-08
GUK1	2.60875e-12	-0.3453	0.897	0.889	9.54829e-08
SEC31A	2.61546e-12	0.424293	0.807	0.638	9.57285e-08
AMBRA1	2.62942e-12	0.60856	0.622	0.446	9.62393e-08
SMG6	2.6701e-12	0.671959	0.577	0.39	9.77283e-08
CPQ	2.71307e-12	0.40244	0.872	0.783	9.93009e-08
VAMP5	2.72493e-12	-0.5872	0.794	0.811	9.97353e-08
PRKD3	2.7366e-12	0.915596	0.356	0.189	1.00162e-07
TBC1D23	2.77902e-12	0.640443	0.609	0.425	1.01715e-07
NCOA4	2.83806e-12	0.423916	0.841	0.666	1.03876e-07
SLIRP	2.84358e-12	-0.456799	0.715	0.743	1.04078e-07
LINC01409	2.85485e-12	1.21327	0.199	0.072	1.0449e-07
MGRN1	2.95811e-12	0.511873	0.618	0.4	1.0827e-07
CTSB	2.97498e-12	0.285048	0.913	0.806	1.08887e-07
PHACTR4	2.98638e-12	0.614736	0.62	0.438	1.09304e-07
AC090559.1	3.07711e-12	0.466694	0.806	0.655	1.12625e-07
BTG3	3.11167e-12	1.08919	0.27	0.123	1.1389e-07
MAPK1IP1L	3.18704e-12	0.514688	0.669	0.463	1.16649e-07
LILRA5	3.19624e-12	-0.448972	0.798	0.836	1.16986e-07
EPS8	3.28436e-12	0.765307	0.598	0.443	1.20211e-07
SYNE2	3.35949e-12	2.58968	0.108	0.019	1.22961e-07
YAF2	3.36682e-12	0.689266	0.633	0.462	1.23229e-07
PHF20L1	3.38744e-12	0.545268	0.696	0.515	1.23984e-07
TIMP2	3.42169e-12	0.385495	0.89	0.767	1.25237e-07
CDK12	3.4806e-12	0.545044	0.598	0.405	1.27393e-07
GTF2I	3.5753e-12	0.51355	0.615	0.408	1.3086e-07
PIK3C3	3.58124e-12	0.592302	0.564	0.364	1.31077e-07
NAPB	3.63157e-12	1.17168	0.239	0.101	1.32919e-07
DNAJB6	3.66584e-12	0.458392	0.853	0.729	1.34173e-07
FBXO31	3.68802e-12	0.832747	0.355	0.186	1.34985e-07
ARL5B	3.76402e-12	1.21894	0.308	0.157	1.37767e-07
CREBRF	3.78727e-12	0.542359	0.758	0.578	1.38618e-07
DCUN1D4	3.8393e-12	0.955664	0.287	0.136	1.40522e-07
SIRPB1	3.86123e-12	0.508442	0.602	0.38	1.41325e-07
LSM10	4.01145e-12	-0.514608	0.635	0.685	1.46823e-07
KDM4C	4.12135e-12	0.419754	0.849	0.726	1.50846e-07
SREK1	4.15e-12	0.597169	0.594	0.386	1.51894e-07
ILKAP	4.21767e-12	0.549226	0.589	0.387	1.54371e-07
ANAPC16	4.2281e-12	-0.461162	0.788	0.82	1.54753e-07
AC005264.1	4.25568e-12	1.68764	0.158	0.047	1.55762e-07
NDUFB10	4.39122e-12	-0.434911	0.765	0.771	1.60723e-07
BMP2K	4.67395e-12	0.56152	0.676	0.491	1.71071e-07
LSM7	4.75111e-12	-0.463705	0.757	0.782	1.73895e-07
SLC25A32	4.99194e-12	0.756663	0.407	0.229	1.8271e-07
ZNF586	5.08162e-12	0.920059	0.271	0.123	1.85992e-07
GPR137B	5.1942e-12	0.626424	0.659	0.488	1.90113e-07
CKLF	5.25688e-12	-0.480683	0.729	0.755	1.92407e-07
MFN1	5.34483e-12	0.875105	0.36	0.191	1.95626e-07
ATP2B1	5.69787e-12	0.33584	0.963	0.922	2.08548e-07
AC114760.2	5.70395e-12	0.840223	0.415	0.24	2.0877e-07
PSPC1	5.70415e-12	0.486295	0.722	0.538	2.08778e-07
RAB21	6.00407e-12	0.582391	0.655	0.487	2.19755e-07
GNPTAB	6.0315e-12	0.631478	0.543	0.345	2.20759e-07
FAM53C	6.04271e-12	0.689038	0.516	0.318	2.21169e-07
KPNA3	6.20156e-12	0.59118	0.686	0.529	2.26983e-07
LATS1	6.20559e-12	0.675742	0.479	0.286	2.27131e-07
SLC20A1	6.29579e-12	0.620601	0.586	0.396	2.30432e-07
GPBP1	6.30797e-12	0.41165	0.808	0.647	2.30878e-07
TALDO1	6.34646e-12	-0.309944	0.913	0.938	2.32287e-07
FAR1	6.44901e-12	0.431514	0.831	0.713	2.3604e-07
PSTPIP2	6.64249e-12	0.504953	0.75	0.614	2.43122e-07
BAG4	6.65061e-12	0.866833	0.407	0.235	2.43419e-07
SF3B5	6.76941e-12	-0.392495	0.826	0.852	2.47767e-07
ARIH2	6.86264e-12	0.554256	0.625	0.427	2.5118e-07
TIAM2	6.86791e-12	0.660597	0.473	0.286	2.51372e-07
FAM160B1	6.90917e-12	0.778857	0.318	0.155	2.52883e-07
ITPRID2	6.98393e-12	0.511656	0.553	0.345	2.55619e-07
TBC1D5	6.9862e-12	0.357857	0.948	0.919	2.55702e-07
PIP4K2A	7.05311e-12	0.369604	0.93	0.848	2.58151e-07
ECPAS	7.1587e-12	0.64918	0.651	0.484	2.62016e-07
GCH1	7.33646e-12	0.577852	0.893	0.846	2.68522e-07
SAFB	7.39355e-12	0.570215	0.679	0.49	2.70611e-07
DAPK1	7.41077e-12	0.4023	0.91	0.828	2.71242e-07
SEC24A	8.06634e-12	0.892307	0.331	0.172	2.95236e-07
TP53INP2	8.21144e-12	0.894598	0.273	0.125	3.00547e-07
PUM2	8.65571e-12	0.387471	0.872	0.757	3.16807e-07
POLR2J	8.93153e-12	-0.504515	0.622	0.686	3.26903e-07
USP20	8.97823e-12	0.901995	0.265	0.117	3.28612e-07
NEMF	9.08833e-12	0.469637	0.747	0.573	3.32642e-07
TRMT112	9.11853e-12	-0.579148	0.651	0.692	3.33747e-07
CHMP2A	9.19874e-12	-0.400356	0.766	0.796	3.36683e-07
ACSL4	9.35302e-12	0.59939	0.69	0.513	3.4233e-07
KIF2A	9.37588e-12	0.617021	0.563	0.367	3.43167e-07
NOTCH2	9.42511e-12	0.301631	0.945	0.874	3.44969e-07
SF3B6	9.63841e-12	-0.475925	0.718	0.761	3.52775e-07
WDFY4	9.92621e-12	0.623394	0.424	0.243	3.63309e-07
PNISR	1.00874e-11	0.383341	0.86	0.74	3.69208e-07
TRIM44	1.045e-11	0.470098	0.729	0.544	3.82479e-07
MTHFD1L	1.05037e-11	1.23337	0.258	0.12	3.84446e-07
KCTD9	1.05215e-11	1.12571	0.335	0.18	3.85099e-07
FRS2	1.0827e-11	0.647618	0.538	0.356	3.96279e-07
GTF2A2	1.08322e-11	-0.594615	0.616	0.647	3.9647e-07
C4orf3	1.09561e-11	-0.394153	0.85	0.861	4.01005e-07
PLEKHG2	1.10221e-11	1.08347	0.401	0.246	4.03421e-07
SUSD1	1.11587e-11	0.552144	0.735	0.6	4.0842e-07
PDXDC1	1.14174e-11	0.620073	0.477	0.284	4.17888e-07
FAM172A	1.17169e-11	0.442388	0.849	0.748	4.28851e-07
TMEM39A	1.19896e-11	0.836695	0.391	0.218	4.38831e-07
ANAPC11	1.23606e-11	-0.518096	0.661	0.71	4.5241e-07
ZNF333	1.23807e-11	0.822758	0.298	0.141	4.53147e-07
PIK3CA	1.24142e-11	0.662764	0.564	0.381	4.54373e-07
BCL3	1.25353e-11	0.907981	0.287	0.136	4.58803e-07
ZNF266	1.27245e-11	0.902589	0.267	0.12	4.65729e-07
SEC11A	1.28744e-11	-0.264604	0.958	0.956	4.71217e-07
KLF12	1.31079e-11	0.716423	0.585	0.433	4.79762e-07
TUT7	1.33306e-11	0.380943	0.896	0.792	4.87914e-07
MAP7D1	1.34063e-11	0.526664	0.606	0.396	4.90683e-07
ATP6V1G1	1.35827e-11	-0.349102	0.911	0.905	4.97142e-07
LIMD1	1.40563e-11	0.516339	0.787	0.625	5.14475e-07
CNOT4	1.45574e-11	0.476637	0.737	0.57	5.32814e-07
TLK2	1.4688e-11	0.471103	0.612	0.419	5.37595e-07
RAB3GAP1	1.47718e-11	0.505651	0.721	0.566	5.40662e-07
ELOVL5	1.487e-11	0.65489	0.591	0.411	5.44256e-07
CLEC12B	1.49946e-11	1.21191	0.154	0.045	5.48817e-07
SPRTN	1.54193e-11	0.962391	0.28	0.133	5.64361e-07
SLC9A6	1.56148e-11	1.09645	0.254	0.117	5.71517e-07
PARVB	1.58512e-11	0.547649	0.569	0.375	5.80169e-07
PDCD5	1.59954e-11	-0.59453	0.628	0.661	5.85446e-07
GPR183	1.61942e-11	2.4616	0.125	0.031	5.92725e-07
U2AF1	1.63224e-11	1.19749	0.182	0.063	5.97417e-07
BTBD11	1.64804e-11	1.31048	0.235	0.106	6.03201e-07
FOSL1	1.6526e-11	1.2285	0.255	0.119	6.04867e-07
MRPL41	1.70037e-11	-0.620806	0.587	0.638	6.22354e-07
ST3GAL1	1.70038e-11	0.478002	0.78	0.638	6.22358e-07
CHCHD1	1.7434e-11	-0.765654	0.45	0.526	6.38101e-07
ABCG1	1.7453e-11	2.08286	0.118	0.026	6.38796e-07
TG	1.77308e-11	0.83233	0.317	0.16	6.48966e-07
RAPGEF6	1.79104e-11	0.528237	0.686	0.522	6.55538e-07
ADAM9	1.81591e-11	0.826582	0.384	0.216	6.6464e-07
MEF2C	1.82613e-11	0.446324	0.878	0.782	6.68382e-07
OLIG1	1.87021e-11	-1.27432	0.164	0.283	6.84517e-07
TANK	1.89586e-11	0.433207	0.926	0.855	6.93905e-07
CCDC93	1.9131e-11	0.562269	0.546	0.352	7.00212e-07
FAF1	1.92159e-11	0.357346	0.883	0.779	7.03321e-07
PPP1R16B	1.94017e-11	1.29165	0.228	0.098	7.10121e-07
SRP9	1.96693e-11	-0.549305	0.622	0.683	7.19917e-07
SYNGR2	1.99755e-11	-0.487749	0.68	0.733	7.31122e-07
PPM1N	2.06311e-11	-1.02981	0.337	0.449	7.5512e-07
ELF4	2.06967e-11	0.58155	0.565	0.374	7.57518e-07
WASHC2C	2.11047e-11	0.654776	0.482	0.296	7.72453e-07
CRYBG3	2.14835e-11	0.782818	0.365	0.202	7.86317e-07
TBL1X	2.16901e-11	0.488023	0.741	0.595	7.93878e-07
RAN	2.19094e-11	-0.480728	0.759	0.782	8.01906e-07
ZBED4	2.24332e-11	0.845025	0.36	0.196	8.21077e-07
TAF2	2.28684e-11	0.564132	0.506	0.317	8.37007e-07
ANKRD10-IT1	2.29139e-11	1.39805	0.149	0.044	8.38673e-07
CHCHD10	2.35595e-11	-0.405864	0.815	0.827	8.62302e-07
BAZ2A	2.35794e-11	0.550265	0.651	0.46	8.63029e-07
SPG7	2.39585e-11	0.564152	0.565	0.367	8.76905e-07
TRIM26	2.40685e-11	0.658626	0.507	0.318	8.8093e-07
VASP	2.4147e-11	-0.260538	0.965	0.981	8.83804e-07
LSM8	2.42674e-11	-0.468696	0.708	0.746	8.88211e-07
PPP6R2	2.45898e-11	0.443634	0.685	0.506	9.00011e-07
TMEM170B	2.54896e-11	0.618993	0.58	0.399	9.32945e-07
HSP90AA1	2.55404e-11	-0.293581	0.985	0.988	9.34806e-07
USP14	2.55926e-11	0.697618	0.492	0.308	9.36715e-07
SLC25A13	2.61762e-11	0.482001	0.71	0.534	9.58075e-07
PRKN	2.63795e-11	1.29649	0.307	0.172	9.65517e-07
PSMB3	2.65637e-11	-0.38527	0.849	0.855	9.72257e-07
QPCTL	2.6647e-11	1.79477	0.122	0.029	9.75308e-07
BCAS3	2.68609e-11	0.530182	0.797	0.667	9.83137e-07
CHUK	2.69313e-11	0.734139	0.316	0.157	9.85713e-07
STMP1	2.70572e-11	-0.436374	0.743	0.762	9.9032e-07
SCML1	2.71019e-11	0.867276	0.299	0.151	9.91956e-07
HIST1H1D	2.74858e-11	0.770909	0.527	0.361	1.00601e-06
MYSM1	2.76267e-11	0.587193	0.446	0.252	1.01116e-06
RUNX3	2.79009e-11	0.52285	0.716	0.543	1.0212e-06
USP10	2.8613e-11	0.535202	0.572	0.381	1.04727e-06
IGKC	2.92286e-11	-1.05118	0.102	0.213	1.0698e-06
SOAT1	2.94845e-11	0.67038	0.614	0.433	1.07916e-06
AGAP3	2.9915e-11	1.16413	0.326	0.176	1.09492e-06
SNRPF	3.00033e-11	-0.552362	0.566	0.639	1.09815e-06
COG1	3.0412e-11	1.37186	0.151	0.045	1.11311e-06
NEDD1	3.06363e-11	0.916021	0.305	0.151	1.12132e-06
PPP2R5A	3.09818e-11	0.447899	0.816	0.694	1.13396e-06
STK4	3.19218e-11	0.360889	0.898	0.796	1.16837e-06
ATP6V1F	3.24441e-11	-0.413403	0.784	0.796	1.18749e-06
HPCAL1	3.24468e-11	0.555473	0.695	0.522	1.18758e-06
NCL	3.25074e-11	0.358577	0.875	0.765	1.1898e-06
FCGR3A	3.30249e-11	-0.305085	0.967	0.985	1.20874e-06
EIF2AK2	3.31459e-11	0.791606	0.402	0.236	1.21317e-06
TIMM8B	3.33905e-11	-0.565232	0.622	0.657	1.22213e-06
ABRACL	3.35202e-11	-0.385121	0.895	0.906	1.22687e-06
ZNF44	3.45285e-11	0.70652	0.442	0.265	1.26378e-06
SDF2L1	3.48824e-11	-0.831746	0.352	0.452	1.27673e-06
JPT1	3.5185e-11	-0.358962	0.858	0.87	1.28781e-06
NAPG	3.56495e-11	0.655657	0.636	0.496	1.30481e-06
EPC2	3.58325e-11	0.54605	0.662	0.482	1.3115e-06
NKTR	3.64834e-11	0.431655	0.843	0.729	1.33533e-06
LRRC8B	3.76748e-11	0.696952	0.401	0.227	1.37893e-06
TRIM24	3.79574e-11	0.634951	0.464	0.284	1.38928e-06
RNH1	3.83324e-11	-0.290095	0.94	0.952	1.403e-06
MGME1	3.8654e-11	0.675908	0.315	0.16	1.41477e-06
SQSTM1	3.87649e-11	0.482132	0.864	0.716	1.41884e-06
ATP5IF1	3.93338e-11	-0.40706	0.725	0.774	1.43966e-06
EZR	3.93595e-11	0.488995	0.826	0.718	1.4406e-06
SEC61G	4.04549e-11	-0.389633	0.805	0.831	1.48069e-06
CETP	4.05584e-11	-1.63537	0.06	0.154	1.48448e-06
JMJD1C	4.19083e-11	0.248439	0.992	0.977	1.53389e-06
HNRNPC	4.22234e-11	0.306947	0.97	0.922	1.54542e-06
GTF3C6	4.25361e-11	-0.592753	0.545	0.604	1.55686e-06
B3GNT5	4.28426e-11	1.48302	0.154	0.05	1.56808e-06
TAOK1	4.34876e-11	0.392164	0.822	0.677	1.59169e-06
SLC15A3	4.35246e-11	0.541896	0.607	0.413	1.59305e-06
PNRC1	4.35988e-11	0.294346	0.969	0.937	1.59576e-06
CAMSAP1	4.51557e-11	0.85768	0.356	0.196	1.65274e-06
UBR3	4.67883e-11	0.451423	0.729	0.547	1.7125e-06
RASSF1	4.75098e-11	0.499736	0.625	0.435	1.73891e-06
TBL1XR1	4.79233e-11	0.427046	0.826	0.686	1.75404e-06
L1TD1	4.8727e-11	1.11054	0.214	0.088	1.78346e-06
GIMAP4	4.99997e-11	-0.420194	0.784	0.802	1.83004e-06
ARID2	5.05807e-11	0.418073	0.749	0.581	1.85131e-06
RPS6KC1	5.09951e-11	0.476782	0.77	0.639	1.86647e-06
RPS16	5.15587e-11	-0.169585	0.999	0.999	1.8871e-06
CMTR1	5.16631e-11	1.05803	0.224	0.097	1.89092e-06
ZNF207	5.38777e-11	0.386393	0.808	0.647	1.97198e-06
TMEM104	5.51145e-11	0.87613	0.284	0.135	2.01725e-06
TRPM7	5.53919e-11	0.48585	0.671	0.469	2.0274e-06
TVP23C	5.54995e-11	1.23263	0.195	0.076	2.03134e-06
KLHL15	5.55875e-11	0.697597	0.546	0.356	2.03456e-06
TNRC6C	5.65346e-11	1.31088	0.176	0.065	2.06922e-06
PLXNC1	5.71347e-11	0.407691	0.908	0.824	2.09119e-06
CNOT9	5.72996e-11	0.863536	0.303	0.151	2.09722e-06
LAMTOR5	5.77447e-11	-0.400354	0.783	0.786	2.11352e-06
MRFAP1	5.89e-11	-0.596968	0.574	0.616	2.1558e-06
CHD3	5.90333e-11	0.74952	0.287	0.136	2.16068e-06
BRD2	5.92289e-11	0.480771	0.672	0.482	2.16784e-06
SIN3A	5.92365e-11	0.54215	0.56	0.37	2.16811e-06
TMEM14C	6.04292e-11	-0.660568	0.518	0.594	2.21177e-06
PCMTD1	6.08464e-11	0.412837	0.785	0.617	2.22704e-06
FNBP4	6.26116e-11	0.44319	0.763	0.601	2.29165e-06
CMTM6	6.32145e-11	-0.321437	0.883	0.9	2.31371e-06
UBAC2	6.35357e-11	0.39028	0.872	0.764	2.32547e-06
TXN	6.65456e-11	-0.464251	0.65	0.695	2.43564e-06
SND1	6.75887e-11	0.400161	0.837	0.716	2.47381e-06
PTBP2	6.78135e-11	0.536176	0.697	0.522	2.48204e-06
SLC66A2	6.81909e-11	0.520142	0.697	0.538	2.49585e-06
WASHC5	7.04943e-11	0.65743	0.414	0.236	2.58016e-06
ERCC6L2	7.21795e-11	0.712997	0.411	0.248	2.64184e-06
REXO1	7.37011e-11	0.819933	0.282	0.135	2.69753e-06
DGKD	7.41374e-11	0.509019	0.511	0.328	2.7135e-06
CELF1	7.45804e-11	0.334794	0.901	0.804	2.72972e-06
FRYL	7.84687e-11	0.396498	0.847	0.74	2.87203e-06
PLAAT4	7.94599e-11	-0.629956	0.523	0.595	2.90831e-06
EIF3G	7.97485e-11	-0.355288	0.852	0.864	2.91888e-06
OSBPL2	8.00195e-11	0.748335	0.347	0.182	2.92879e-06
ARL17A	8.0158e-11	1.33511	0.167	0.059	2.93386e-06
ATOX1	8.06148e-11	-0.479142	0.671	0.708	2.95058e-06
ACVR2A	8.46634e-11	0.800973	0.335	0.183	3.09877e-06
CCDC91	8.79666e-11	0.451892	0.804	0.689	3.21967e-06
RASSF3	9.01938e-11	0.405275	0.886	0.806	3.30118e-06
RREB1	9.06215e-11	0.531117	0.718	0.565	3.31684e-06
DYNLT1	9.11489e-11	-0.435723	0.789	0.811	3.33614e-06
FBXO21	9.14559e-11	0.67963	0.346	0.183	3.34738e-06
GPR107	9.29507e-11	0.669118	0.445	0.271	3.40209e-06
HNRNPH1	9.3184e-11	0.352832	0.855	0.72	3.41063e-06
CUL5	9.33274e-11	0.609301	0.637	0.457	3.41588e-06
DDIT3	9.38643e-11	0.85387	0.307	0.158	3.43553e-06
UQCRQ	9.54772e-11	-0.408832	0.816	0.82	3.49456e-06
RSF1	9.88285e-11	0.420603	0.772	0.614	3.61722e-06
RPS6KB1	9.95439e-11	0.616517	0.452	0.273	3.6434e-06
NUTM2A-AS1	9.98521e-11	0.534764	0.58	0.391	3.65469e-06
TCF25	9.98632e-11	0.370641	0.882	0.768	3.65509e-06
PGS1	1.00128e-10	0.662899	0.455	0.27	3.66479e-06
WDFY2	1.00188e-10	0.34216	0.896	0.826	3.66698e-06
VOPP1	1.00784e-10	0.577595	0.641	0.46	3.6888e-06
AREL1	1.01069e-10	0.699025	0.416	0.248	3.69921e-06
CCDC134	1.02386e-10	1.15614	0.26	0.129	3.74744e-06
LMBRD1	1.0314e-10	0.457476	0.792	0.655	3.77502e-06
QSER1	1.04387e-10	0.623562	0.433	0.258	3.82068e-06
HEATR3	1.05554e-10	0.674725	0.505	0.328	3.86338e-06
IRF2BP2	1.06716e-10	0.687266	0.467	0.293	3.90593e-06
BNIP2	1.08448e-10	0.456109	0.785	0.628	3.96931e-06
SRRM1	1.09512e-10	0.339857	0.894	0.76	4.00823e-06
COX17	1.09528e-10	-0.523011	0.745	0.757	4.00882e-06
MSH3	1.09566e-10	0.621909	0.5	0.328	4.01022e-06
SLC25A25	1.14295e-10	0.497256	0.696	0.535	4.18331e-06
OTUD5	1.15267e-10	0.747695	0.509	0.334	4.21889e-06
MARK2	1.16403e-10	0.469934	0.712	0.535	4.26047e-06
VPS54	1.16867e-10	0.830761	0.442	0.283	4.27746e-06
ITSN1	1.17412e-10	0.571785	0.644	0.488	4.29738e-06
BASP1	1.18792e-10	0.839655	0.498	0.337	4.3479e-06
QRICH1	1.19601e-10	0.55569	0.566	0.383	4.37751e-06
TNRC6A	1.20419e-10	0.459009	0.743	0.579	4.40744e-06
FXYD5	1.20524e-10	-0.323766	0.89	0.9	4.41131e-06
PML	1.21366e-10	0.622388	0.377	0.205	4.44211e-06
NSUN4	1.23209e-10	1.06215	0.228	0.101	4.50957e-06
PCNX1	1.24896e-10	0.472877	0.702	0.544	4.57132e-06
GNE	1.26249e-10	0.874853	0.272	0.133	4.62086e-06
BRMS1L	1.27789e-10	1.18367	0.216	0.097	4.67719e-06
PCGF3	1.29753e-10	0.64653	0.36	0.196	4.74908e-06
CUL2	1.30453e-10	0.56926	0.471	0.284	4.77471e-06
AHI1	1.30579e-10	1.20509	0.198	0.081	4.77932e-06
AC083862.3	1.30759e-10	1.76084	0.11	0.025	4.78593e-06
UNC119	1.32218e-10	-0.55561	0.642	0.696	4.83931e-06
WDR43	1.33317e-10	0.60122	0.514	0.337	4.87953e-06
ASMTL	1.35619e-10	0.705725	0.406	0.24	4.96378e-06
KPNA6	1.38864e-10	0.61935	0.502	0.324	5.08256e-06
ATP2A2	1.4173e-10	0.624178	0.612	0.43	5.18747e-06
CLTA	1.4676e-10	-0.31271	0.882	0.891	5.37157e-06
SLC35E1	1.47415e-10	0.833584	0.343	0.189	5.39552e-06
VCL	1.49793e-10	0.402243	0.802	0.674	5.48259e-06
ATR	1.49816e-10	0.53144	0.648	0.475	5.48341e-06
SECISBP2L	1.52033e-10	0.740847	0.443	0.279	5.56455e-06
ATG14	1.54443e-10	0.787911	0.334	0.177	5.65277e-06
RNF103	1.56124e-10	0.70981	0.378	0.214	5.71429e-06
AC016831.5	1.57415e-10	1.12129	0.178	0.066	5.76154e-06
XPO6	1.58686e-10	0.588659	0.709	0.525	5.80807e-06
COX7A2L	1.6157e-10	-0.461266	0.74	0.767	5.91362e-06
ACIN1	1.63884e-10	0.501139	0.579	0.375	5.99832e-06
KDM2B	1.64231e-10	0.629586	0.505	0.339	6.01101e-06
FAM13B	1.65234e-10	0.503978	0.77	0.623	6.04774e-06
PTEN	1.65509e-10	0.310789	0.942	0.874	6.05781e-06
NAA35	1.65625e-10	0.785465	0.364	0.208	6.06203e-06
TSHZ1	1.68022e-10	0.86577	0.264	0.13	6.14979e-06
SPTY2D1	1.68536e-10	0.66318	0.446	0.265	6.16858e-06
MAPK14	1.71616e-10	0.405207	0.8	0.652	6.28131e-06
LIN54	1.72502e-10	0.728375	0.4	0.23	6.31375e-06
CCDC85B	1.73376e-10	-0.57352	0.606	0.66	6.34573e-06
IFITM3	1.74578e-10	-0.467373	0.887	0.905	6.38971e-06
LINC00528	1.82263e-10	1.0703	0.201	0.082	6.67101e-06
ATP1B3	1.84592e-10	0.528356	0.935	0.908	6.75625e-06
SMARCC1	1.87426e-10	0.379079	0.789	0.647	6.85997e-06
HBP1	1.8981e-10	0.443868	0.758	0.598	6.94725e-06
RAB11FIP3	1.90844e-10	1.06725	0.188	0.073	6.98507e-06
MYO18A	1.98383e-10	0.782385	0.314	0.161	7.26101e-06
NDUFS5	1.99283e-10	-0.33107	0.873	0.871	7.29395e-06
MAN1A1	2.00957e-10	0.556954	0.695	0.547	7.35522e-06
ZC3H12C	2.04692e-10	2.35317	0.105	0.023	7.49195e-06
ERO1B	2.04912e-10	0.802129	0.374	0.216	7.49999e-06
UAP1	2.05251e-10	0.909987	0.282	0.144	7.51241e-06
SEC11C	2.11607e-10	-0.695614	0.417	0.501	7.74502e-06
DGKG	2.16972e-10	0.634434	0.567	0.403	7.94138e-06
POLD4	2.26754e-10	-0.425937	0.844	0.85	8.29943e-06
CALCOCO2	2.28517e-10	0.452779	0.717	0.543	8.36395e-06
STK40	2.29772e-10	0.44764	0.671	0.481	8.40987e-06
CDK5RAP2	2.3154e-10	0.553197	0.453	0.27	8.47458e-06
DCXR	2.34281e-10	-0.891345	0.355	0.441	8.57493e-06
CNPY2	2.34327e-10	-0.668889	0.426	0.5	8.5766e-06
ATG4B	2.34916e-10	0.594536	0.47	0.293	8.59815e-06
YWHAG	2.35582e-10	0.488342	0.691	0.516	8.62255e-06
TRA2B	2.36366e-10	0.262252	0.967	0.912	8.65123e-06
MT-ND4L	2.398e-10	0.373088	0.976	0.966	8.77691e-06
PSMB6	2.40172e-10	-0.421016	0.734	0.751	8.79053e-06
CCDC6	2.42093e-10	0.679806	0.494	0.323	8.86084e-06
BATF3	2.43441e-10	-0.75686	0.403	0.491	8.91017e-06
SDE2	2.48284e-10	0.699994	0.386	0.22	9.08745e-06
VMO1	2.4937e-10	1.09883	0.316	0.173	9.12718e-06
DMXL1	2.51837e-10	0.547006	0.627	0.441	9.21749e-06
ELMO2	2.56007e-10	0.569147	0.497	0.309	9.37012e-06
PUM1	2.58066e-10	0.368081	0.845	0.733	9.44548e-06
ARMH3	2.62412e-10	0.402257	0.762	0.603	9.60456e-06
CTSD	2.63882e-10	-0.461077	0.886	0.871	9.65833e-06
GSE1	2.69033e-10	0.527366	0.653	0.487	9.84687e-06
PARN	2.70351e-10	0.549511	0.535	0.361	9.89511e-06
TMEM131	2.70756e-10	0.421501	0.82	0.685	9.90993e-06
CRTC3	2.72281e-10	0.85842	0.292	0.152	9.96576e-06
DIAPH1	2.7297e-10	0.307977	0.918	0.833	9.99098e-06
DDX24	2.7499e-10	0.430878	0.761	0.61	1.00649e-05
MAU2	2.7884e-10	0.519668	0.385	0.21	1.02058e-05
DENND6A	2.81092e-10	0.497664	0.611	0.435	1.02883e-05
PLCL2	2.82046e-10	0.382509	0.86	0.746	1.03232e-05
PTPRA	2.85664e-10	0.411418	0.786	0.641	1.04556e-05
TGIF2	2.89417e-10	0.875054	0.314	0.17	1.05929e-05
USF3	2.89902e-10	0.74942	0.395	0.233	1.06107e-05
AC098829.1	2.90727e-10	1.02541	0.257	0.129	1.06409e-05
PMAIP1	2.94363e-10	0.645489	0.658	0.49	1.0774e-05
CHSY1	2.96759e-10	0.600937	0.528	0.359	1.08617e-05
TPR	2.99085e-10	0.454163	0.769	0.629	1.09468e-05
STK38L	2.99331e-10	0.654067	0.522	0.35	1.09558e-05
CRY2	3.01384e-10	0.571967	0.548	0.372	1.10309e-05
SLC20A2	3.04066e-10	0.923631	0.348	0.201	1.11291e-05
N4BP2L2	3.06664e-10	0.334398	0.921	0.848	1.12242e-05
CD84	3.0899e-10	0.99006	0.239	0.111	1.13093e-05
SPI1	3.15549e-10	-0.247723	0.985	0.987	1.15494e-05
RTN4	3.1559e-10	0.286046	0.98	0.972	1.15509e-05
C6orf62	3.17811e-10	0.486435	0.703	0.516	1.16322e-05
SFSWAP	3.17823e-10	0.48848	0.589	0.397	1.16326e-05
FAM120B	3.209e-10	0.514209	0.588	0.418	1.17453e-05
PIK3CD	3.24689e-10	0.410036	0.764	0.606	1.18839e-05
METTL26	3.25781e-10	-0.649738	0.462	0.538	1.19239e-05
ARHGAP32	3.26012e-10	0.695193	0.475	0.311	1.19324e-05
NUDT3	3.31459e-10	0.614114	0.48	0.299	1.21317e-05
GCLC	3.32781e-10	0.852683	0.354	0.202	1.21801e-05
MICU2	3.41351e-10	0.444829	0.76	0.597	1.24938e-05
CASP1	3.46215e-10	-0.345753	0.895	0.915	1.26718e-05
ANKRD27	3.49054e-10	0.641557	0.386	0.223	1.27757e-05
SUZ12	3.5345e-10	0.487247	0.589	0.394	1.29366e-05
PPP4R2	3.56054e-10	0.545993	0.624	0.452	1.30319e-05
SERINC1	3.58083e-10	0.386456	0.795	0.636	1.31062e-05
ANXA5	3.65985e-10	-0.238251	0.979	0.974	1.33954e-05
MIR646HG	3.7029e-10	1.38319	0.21	0.095	1.3553e-05
MARCH2	3.77517e-10	0.496017	0.64	0.453	1.38175e-05
IFITM1	3.79556e-10	1.3836	0.31	0.179	1.38921e-05
GTF3A	3.81442e-10	-0.47199	0.699	0.748	1.39612e-05
AL157871.4	3.83649e-10	0.830458	0.377	0.217	1.40419e-05
MPRIP	3.8398e-10	0.696786	0.331	0.18	1.4054e-05
CDYL	3.88068e-10	0.508955	0.69	0.54	1.42037e-05
CPEB4	3.92273e-10	0.432687	0.666	0.496	1.43576e-05
SACS	3.93973e-10	1.13366	0.149	0.048	1.44198e-05
FMNL2	3.94964e-10	0.635215	0.802	0.716	1.44561e-05
TPK1	3.97851e-10	0.519166	0.689	0.569	1.45617e-05
CD47	4.00594e-10	-0.406504	0.761	0.823	1.46621e-05
BRWD1	4.04669e-10	0.46585	0.659	0.484	1.48113e-05
PLXDC2	4.04706e-10	0.303243	0.985	0.972	1.48126e-05
ZKSCAN1	4.04857e-10	0.604839	0.45	0.277	1.48182e-05
HS3ST3B1	4.05819e-10	1.92184	0.118	0.032	1.48534e-05
HSD11B1-AS1	4.0901e-10	1.69597	0.117	0.031	1.49702e-05
SLC25A51	4.10512e-10	0.961279	0.265	0.132	1.50252e-05
MTMR12	4.13982e-10	0.576825	0.481	0.301	1.51522e-05
GAN	4.14254e-10	1.2823	0.199	0.087	1.51621e-05
USP24	4.16186e-10	0.438408	0.714	0.545	1.52328e-05
SLC25A44	4.18409e-10	0.908645	0.187	0.073	1.53142e-05
NR4A2	4.23065e-10	0.60492	0.718	0.594	1.54846e-05
HNRNPA3	4.25048e-10	0.300805	0.904	0.82	1.55572e-05
GCA	4.29334e-10	-0.54121	0.633	0.685	1.57141e-05
KLHL6	4.35318e-10	0.669983	0.341	0.186	1.59331e-05
TCF7L2	4.4097e-10	0.288137	0.986	0.985	1.614e-05
HK2	4.41965e-10	0.895856	0.317	0.172	1.61764e-05
CYP51A1	4.45019e-10	0.553163	0.468	0.295	1.62881e-05
PHKB	4.47644e-10	0.419639	0.786	0.663	1.63842e-05
NBPF9	4.62744e-10	0.98002	0.19	0.075	1.69369e-05
MTMR3	4.65472e-10	0.396369	0.798	0.66	1.70368e-05
GXYLT1	4.68209e-10	0.694834	0.458	0.293	1.71369e-05
FFAR2	4.69735e-10	0.640238	0.358	0.201	1.71928e-05
PPP3CC	4.76075e-10	0.644136	0.531	0.372	1.74248e-05
IL13RA1	4.77744e-10	0.787193	0.358	0.207	1.74859e-05
FBXL17	4.81704e-10	0.528736	0.718	0.6	1.76309e-05
AC137894.3	4.84748e-10	1.45605	0.125	0.035	1.77423e-05
SSH2	4.84933e-10	0.269687	0.992	0.985	1.7749e-05
MDM4	4.94027e-10	0.428458	0.684	0.485	1.80819e-05
ITGB2-AS1	5.08349e-10	-0.934904	0.291	0.386	1.86061e-05
UXT	5.09498e-10	-0.404618	0.751	0.774	1.86481e-05
KLF11	5.26899e-10	0.509102	0.542	0.353	1.9285e-05
YPEL5	5.3196e-10	0.301408	0.943	0.852	1.94703e-05
CAPZA1	5.4293e-10	0.261704	0.966	0.918	1.98718e-05
SNX4	5.49355e-10	0.572351	0.488	0.314	2.0107e-05
FNIP1	5.60088e-10	0.454567	0.791	0.669	2.04998e-05
TMEM38B	5.66768e-10	0.713147	0.289	0.145	2.07443e-05
NUP58	5.76438e-10	0.670203	0.539	0.374	2.10982e-05
ABI3	5.779e-10	-0.410333	0.82	0.846	2.11517e-05
MARCH7	5.81146e-10	0.385941	0.784	0.623	2.12705e-05
ELP2	6.08788e-10	0.663336	0.48	0.308	2.22822e-05
SLC4A7	6.195e-10	0.55831	0.473	0.304	2.26743e-05
KHDRBS1	6.19794e-10	0.380053	0.821	0.699	2.26851e-05
KDM1A	6.20344e-10	0.628102	0.461	0.287	2.27052e-05
TFCP2	6.21079e-10	0.455502	0.715	0.572	2.27321e-05
R3HCC1L	6.30231e-10	0.556129	0.65	0.504	2.30671e-05
ZBTB5	6.32778e-10	0.886655	0.201	0.084	2.31603e-05
NDUFS6	6.33541e-10	-0.372041	0.847	0.84	2.31882e-05
C18orf32	6.38715e-10	-0.445665	0.692	0.735	2.33776e-05
PGK1	6.41643e-10	-0.272316	0.965	0.965	2.34848e-05
ITGA4	6.48922e-10	0.248086	0.966	0.944	2.37512e-05
AC240274.1	6.58378e-10	1.75864	0.105	0.025	2.40973e-05
DYM	6.61696e-10	0.390885	0.81	0.683	2.42187e-05
FBXO7	6.66619e-10	0.524773	0.532	0.346	2.43989e-05
LTN1	6.77094e-10	0.648852	0.399	0.235	2.47823e-05
PJA2	6.79923e-10	0.469299	0.733	0.575	2.48859e-05
FCHO2	6.87052e-10	0.494462	0.57	0.389	2.51468e-05
YARS	6.89363e-10	0.756202	0.323	0.173	2.52314e-05
INPP5K	7.11585e-10	0.644041	0.45	0.286	2.60447e-05
GABPB1	7.34459e-10	0.997269	0.345	0.198	2.68819e-05
NUP88	7.37104e-10	0.820254	0.375	0.223	2.69788e-05
TRAF1	7.38742e-10	1.31026	0.187	0.078	2.70387e-05
YEATS2	7.41907e-10	0.643058	0.472	0.309	2.71545e-05
LNX2	7.44359e-10	1.21729	0.172	0.067	2.72443e-05
ADRM1	7.7114e-10	-0.581918	0.518	0.563	2.82245e-05
RALGAPA2	7.72834e-10	0.481638	0.72	0.573	2.82865e-05
MRPL57	7.73415e-10	-0.616815	0.506	0.567	2.83078e-05
RPL4	7.77461e-10	-0.195487	0.985	0.993	2.84558e-05
PSME2	7.87856e-10	-0.391476	0.892	0.896	2.88363e-05
ABCB7	7.89353e-10	0.626505	0.424	0.261	2.88911e-05
AC245297.3	7.93784e-10	0.829966	0.267	0.132	2.90533e-05
SORT1	7.99465e-10	0.515132	0.633	0.479	2.92612e-05
MYCBP2	8.0192e-10	0.334328	0.929	0.875	2.93511e-05
YBX1	8.46191e-10	-0.17287	0.997	0.999	3.09715e-05
AGPAT3	8.49267e-10	0.398882	0.834	0.754	3.1084e-05
PLP2	8.51411e-10	-0.647279	0.465	0.553	3.11625e-05
EFR3A	8.60336e-10	0.436538	0.77	0.658	3.14892e-05
APBA1	8.61416e-10	1.85654	0.119	0.034	3.15287e-05
ZNF438	8.73099e-10	0.57594	0.646	0.507	3.19563e-05
CRCP	8.99107e-10	0.538482	0.514	0.336	3.29082e-05
MSI2	9.07828e-10	0.647165	0.482	0.326	3.32274e-05
RAB6A	9.37354e-10	0.423713	0.755	0.598	3.43081e-05
NCBP3	9.40952e-10	0.641363	0.381	0.22	3.44398e-05
SLC35A3	9.47532e-10	0.654306	0.409	0.246	3.46806e-05
ATG5	9.56847e-10	0.513508	0.666	0.5	3.50215e-05
LRRC40	9.63214e-10	0.650908	0.332	0.179	3.52546e-05
SPRED1	9.64261e-10	0.482084	0.765	0.633	3.52929e-05
RNF19B	9.8625e-10	0.826814	0.424	0.268	3.60977e-05
MARCH3	9.96192e-10	1.11706	0.235	0.114	3.64616e-05
PRMT9	1.00834e-09	0.988446	0.303	0.169	3.69061e-05
VPS29	1.05777e-09	-0.366314	0.872	0.87	3.87156e-05
WIPF1	1.05807e-09	0.341207	0.898	0.774	3.87265e-05
ACO2	1.06555e-09	0.48409	0.628	0.447	3.90003e-05
SNRPE	1.09001e-09	-0.503446	0.592	0.633	3.98955e-05
POLR2K	1.09037e-09	-0.633303	0.433	0.509	3.99087e-05
CLEC16A	1.11208e-09	0.591033	0.572	0.405	4.07031e-05
PRLR	1.11996e-09	1.15188	0.172	0.069	4.09918e-05
TCERG1	1.13217e-09	0.507786	0.553	0.386	4.14386e-05
ADIPOR2	1.14668e-09	0.617369	0.529	0.374	4.19695e-05
CAB39	1.24066e-09	0.380497	0.842	0.724	4.54093e-05
RFX2	1.25113e-09	-1.02088	0.274	0.38	4.57927e-05
WDR26	1.25464e-09	0.401144	0.823	0.685	4.5921e-05
MTMR14	1.26495e-09	0.454614	0.713	0.54	4.62986e-05
NEK1	1.28511e-09	0.750035	0.411	0.257	4.70363e-05
ARSG	1.2937e-09	0.665	0.422	0.258	4.73507e-05
NACC2	1.31435e-09	0.486117	0.678	0.51	4.81066e-05
CTSO	1.32214e-09	0.737875	0.292	0.151	4.83918e-05
NBPF26	1.32398e-09	0.516641	0.411	0.239	4.8459e-05
UXS1	1.35315e-09	0.828523	0.328	0.186	4.95268e-05
ERO1A	1.36493e-09	0.602145	0.555	0.367	4.99577e-05
IFI44L	1.36993e-09	1.61721	0.137	0.047	5.01409e-05
CHST15	1.39204e-09	0.345182	0.898	0.82	5.09502e-05
TOX4	1.39702e-09	0.472132	0.552	0.356	5.11322e-05
YY1AP1	1.40178e-09	0.579974	0.528	0.348	5.13064e-05
ZBTB4	1.41876e-09	0.641947	0.396	0.233	5.19279e-05
NRIP3	1.42062e-09	1.72187	0.122	0.037	5.1996e-05
AC005920.2	1.4244e-09	1.08428	0.17	0.066	5.21345e-05
RNASEK	1.43296e-09	-0.20324	0.991	0.988	5.24477e-05
MPP5	1.45211e-09	1.02485	0.225	0.107	5.31489e-05
BCOR	1.46385e-09	0.653318	0.305	0.16	5.35784e-05
STAU1	1.46418e-09	0.516107	0.663	0.51	5.35906e-05
L3MBTL3	1.48954e-09	0.491298	0.58	0.416	5.45185e-05
EWSR1	1.49491e-09	0.393632	0.734	0.55	5.47153e-05
MTF1	1.49792e-09	0.512429	0.477	0.298	5.48253e-05
HSPB1	1.55273e-09	-1.0322	0.293	0.394	5.68313e-05
TRIM38	1.55912e-09	0.407251	0.796	0.654	5.70653e-05
OPN3	1.58813e-09	0.826957	0.309	0.167	5.81273e-05
MCL1	1.62305e-09	0.305259	0.955	0.899	5.94053e-05
CRAMP1	1.67644e-09	0.804202	0.229	0.106	6.13593e-05
ARPC4	1.78454e-09	-0.327486	0.907	0.915	6.53159e-05
RHOA	1.79554e-09	-0.205969	0.994	0.994	6.57187e-05
AP000763.3	1.79766e-09	0.714306	0.449	0.283	6.57962e-05
PHF21A	1.80347e-09	0.471881	0.812	0.721	6.60089e-05
AAK1	1.82052e-09	0.4403	0.721	0.566	6.66327e-05
FGR	1.82402e-09	0.233019	0.981	0.943	6.67611e-05
ABHD5	1.82896e-09	0.592896	0.602	0.438	6.69417e-05
STXBP5	1.83575e-09	0.556226	0.592	0.435	6.71903e-05
SLC35E3	1.84478e-09	0.639424	0.434	0.273	6.75208e-05
TUBGCP3	1.85968e-09	0.521938	0.525	0.348	6.8066e-05
UNKL	1.86211e-09	0.860684	0.242	0.116	6.81553e-05
ZDHHC18	1.87546e-09	0.698166	0.275	0.138	6.86439e-05
ATP5PO	1.90435e-09	-0.303483	0.872	0.872	6.97009e-05
LRRC8D	1.93043e-09	0.542189	0.669	0.531	7.06555e-05
ARHGEF7	1.93375e-09	0.553088	0.501	0.337	7.07771e-05
BRAT1	1.94758e-09	0.666667	0.387	0.229	7.12832e-05
KMT5B	1.95716e-09	0.553884	0.61	0.444	7.16339e-05
ZMYND15	2.01858e-09	1.06217	0.174	0.069	7.38819e-05
CENPE	2.0201e-09	1.18027	0.156	0.059	7.39376e-05
SIRPA	2.0238e-09	0.764832	0.32	0.18	7.40732e-05
COX7A2	2.04303e-09	-0.287599	0.925	0.921	7.4777e-05
EIF5A	2.06868e-09	-0.518474	0.707	0.713	7.57156e-05
CBFA2T2	2.07074e-09	0.552447	0.6	0.441	7.57912e-05
BMS1	2.08256e-09	0.63585	0.314	0.167	7.62239e-05
ZNF700	2.08298e-09	0.534672	0.354	0.194	7.6239e-05
VSIR	2.11314e-09	-0.252562	0.983	0.99	7.73431e-05
TES	2.12808e-09	0.411786	0.802	0.683	7.78898e-05
NABP1	2.13757e-09	0.536582	0.639	0.479	7.82372e-05
FMR1	2.16564e-09	0.60528	0.479	0.314	7.92646e-05
ALDH4A1	2.21214e-09	1.66849	0.102	0.025	8.09667e-05
ATP5PD	2.23391e-09	-0.326018	0.838	0.852	8.17634e-05
SMPD4	2.27462e-09	0.800035	0.283	0.145	8.32534e-05
MAP3K3	2.34594e-09	0.325552	0.865	0.762	8.58638e-05
JUP	2.36542e-09	0.884519	0.281	0.15	8.65768e-05
PRKACB	2.38765e-09	0.837497	0.264	0.136	8.73903e-05
BTBD19	2.39765e-09	0.99434	0.184	0.076	8.77563e-05
FAM193A	2.48507e-09	0.474862	0.585	0.4	9.09559e-05
UBE2E2	2.49847e-09	0.375485	0.92	0.88	9.14467e-05
PTPN11	2.51052e-09	0.516864	0.474	0.301	9.18874e-05
AC138123.1	2.52454e-09	0.92458	0.243	0.119	9.24007e-05
JDP2	2.52951e-09	0.503101	0.751	0.575	9.25828e-05
ZNF267	2.57945e-09	0.529244	0.517	0.352	9.44103e-05
LRPPRC	2.59485e-09	0.487758	0.582	0.397	9.49742e-05
HERC3	2.67213e-09	0.459005	0.709	0.556	9.78026e-05
CERT1	2.75461e-09	0.353709	0.903	0.826	0.000100821
RMND5A	2.75477e-09	0.517769	0.602	0.437	0.000100827
MRPS34	2.76892e-09	-0.52099	0.532	0.587	0.000101345
WDR37	2.77897e-09	0.438919	0.707	0.551	0.000101713
TRAF6	2.83954e-09	0.894875	0.248	0.125	0.00010393
HNRNPU	2.88847e-09	0.316641	0.938	0.875	0.000105721
BAZ2B	2.93469e-09	0.47827	0.713	0.567	0.000107413
DPEP2	2.96289e-09	0.410008	0.717	0.556	0.000108445
IL6R	3.03782e-09	0.629818	0.479	0.321	0.000111187
ANKS1A	3.08508e-09	0.389834	0.817	0.708	0.000112917
SPTLC2	3.17776e-09	0.359957	0.833	0.738	0.000116309
KDM5B	3.22619e-09	0.657254	0.376	0.22	0.000118082
GARS	3.23398e-09	0.618155	0.413	0.249	0.000118367
CEP68	3.23834e-09	0.844345	0.31	0.172	0.000118527
GIMAP1	3.24008e-09	-0.437778	0.695	0.739	0.00011859
ATL2	3.26726e-09	0.548349	0.562	0.396	0.000119585
SSBP2	3.33151e-09	0.396106	0.841	0.733	0.000121936
ACER3	3.33796e-09	0.43427	0.773	0.645	0.000122173
ARL6IP4	3.37512e-09	-0.259837	0.942	0.934	0.000123533
SOCS4	3.40081e-09	0.843347	0.247	0.122	0.000124473
PTGES3	3.40499e-09	-0.340438	0.914	0.919	0.000124626
GTF2F2	3.43425e-09	0.480157	0.669	0.526	0.000125697
DOCK4	3.46387e-09	0.814795	0.451	0.311	0.000126781
SYMPK	3.47893e-09	0.454497	0.517	0.326	0.000127332
PDPR	3.61697e-09	0.724547	0.31	0.169	0.000132385
DDX17	3.67033e-09	0.302864	0.912	0.826	0.000134338
FBXL18	3.72304e-09	1.13198	0.172	0.069	0.000136267
TSPAN14	3.72348e-09	0.307588	0.94	0.893	0.000136283
HDLBP	3.76162e-09	0.400178	0.748	0.611	0.000137679
VPS28	3.76985e-09	-0.341864	0.818	0.823	0.00013798
WDR7	3.79938e-09	0.496461	0.687	0.554	0.000139061
PRKX	3.80262e-09	0.441192	0.638	0.457	0.00013918
CEP95	3.81686e-09	0.520726	0.415	0.246	0.000139701
APPBP2	3.82673e-09	0.560882	0.432	0.274	0.000140062
NBEAL1	3.8295e-09	0.685765	0.468	0.317	0.000140163
ABCB10	3.84113e-09	0.635305	0.357	0.205	0.000140589
RGS1	3.90066e-09	2.14825	0.106	0.029	0.000142768
PRDM1	3.90546e-09	1.76481	0.112	0.032	0.000142944
CLASP1	3.9259e-09	0.444217	0.722	0.556	0.000143692
TMEM258	3.9451e-09	-0.325569	0.866	0.88	0.000144395
PPP6C	4.01241e-09	0.551455	0.547	0.37	0.000146858
SEC61B	4.01836e-09	-0.282334	0.881	0.874	0.000147076
ARL4C	4.07909e-09	1.08885	0.256	0.135	0.000149299
MSL2	4.10707e-09	0.632962	0.576	0.422	0.000150323
LRMDA	4.13187e-09	0.425515	0.872	0.789	0.000151231
PPIL2	4.14941e-09	0.625213	0.355	0.201	0.000151872
TAF1D	4.21444e-09	0.425736	0.659	0.481	0.000154253
SMG5	4.339e-09	0.666825	0.348	0.199	0.000158812
UBE3C	4.34034e-09	0.436904	0.668	0.497	0.000158861
SLC39A11	4.3695e-09	0.439226	0.795	0.679	0.000159928
TRAK1	4.38478e-09	0.319008	0.873	0.776	0.000160487
MARK3	4.45896e-09	0.411358	0.801	0.682	0.000163202
IFI44	4.46314e-09	0.867413	0.256	0.135	0.000163355
SMU1	4.47204e-09	0.491824	0.515	0.334	0.000163681
ARID5B	4.48292e-09	0.600477	0.52	0.371	0.000164079
LINC00513	4.49175e-09	0.698402	0.378	0.226	0.000164402
TCF7	4.51315e-09	1.2931	0.152	0.057	0.000165186
CDKN1A	4.61541e-09	0.581658	0.553	0.39	0.000168928
CCSER2	4.63642e-09	0.512816	0.574	0.402	0.000169698
AC012181.1	4.71877e-09	1.4753	0.127	0.041	0.000172712
AGPAT2	4.75799e-09	-0.733356	0.404	0.482	0.000174147
HNRNPD	4.8258e-09	0.288805	0.879	0.765	0.000176629
DDX52	4.84418e-09	0.653275	0.389	0.239	0.000177302
WBP11	4.88646e-09	0.458719	0.547	0.37	0.000178849
STK39	5.06681e-09	0.479363	0.64	0.499	0.00018545
COG5	5.10121e-09	0.349183	0.85	0.754	0.000186709
EMC1-AS1	5.16517e-09	1.02849	0.233	0.116	0.00018905
EIF2S2	5.18026e-09	-0.427654	0.733	0.74	0.000189603
ITPK1	5.19053e-09	0.353733	0.788	0.68	0.000189979
U2SURP	5.20073e-09	0.382811	0.743	0.566	0.000190352
CRK	5.28491e-09	0.496445	0.593	0.437	0.000193433
ACBD3	5.31194e-09	0.472673	0.562	0.384	0.000194422
GNL1	5.37506e-09	0.719353	0.384	0.235	0.000196732
HSPH1	5.45378e-09	-0.885425	0.525	0.592	0.000199614
ZNRD1	5.46742e-09	-0.7715	0.348	0.43	0.000200113
GDAP2	5.63501e-09	0.499529	0.503	0.336	0.000206247
SEPTIN9	5.64518e-09	0.227877	0.942	0.878	0.000206619
PAPSS1	5.73306e-09	0.515597	0.556	0.393	0.000209836
AC009120.2	5.74498e-09	0.665929	0.278	0.145	0.000210272
SLC39A8	5.77349e-09	1.39731	0.113	0.034	0.000211316
ATXN2L	5.82336e-09	0.546403	0.5	0.327	0.000213141
MCUB	5.97655e-09	0.435444	0.715	0.556	0.000218748
PPP1R15A	6.06149e-09	0.324582	0.868	0.752	0.000221857
GNAI2	6.17541e-09	-0.191943	0.998	0.994	0.000226026
FUS	6.24278e-09	0.327983	0.904	0.833	0.000228492
DLST	6.26323e-09	0.576566	0.564	0.396	0.000229241
THOC1	6.27339e-09	0.652432	0.413	0.267	0.000229612
GET3	6.35588e-09	-0.615369	0.439	0.506	0.000232632
CEACAM3	6.3591e-09	-0.882731	0.302	0.396	0.000232749
PLAA	6.40675e-09	0.607414	0.473	0.305	0.000234493
PRR14L	6.46952e-09	0.508052	0.577	0.396	0.000236791
GBP5	6.49391e-09	0.550214	0.238	0.113	0.000237683
NPIPB5	6.51424e-09	0.68944	0.307	0.167	0.000238428
SLFN5	6.55633e-09	0.472314	0.546	0.396	0.000239968
RERE	6.61625e-09	0.411909	0.847	0.779	0.000242161
B4GALT4	6.62053e-09	0.794648	0.258	0.132	0.000242318
SLC16A6	6.67251e-09	0.639624	0.325	0.182	0.000244221
SMIM35	6.77862e-09	1.69593	0.115	0.035	0.000248104
AKNA	6.78063e-09	0.413292	0.689	0.513	0.000248178
ZBTB2	6.85283e-09	0.935539	0.261	0.138	0.000250821
PSMC4	6.94489e-09	-0.55937	0.559	0.604	0.00025419
SEZ6L	7.05236e-09	0.932881	0.274	0.152	0.000258124
CLTC	7.15008e-09	0.311435	0.766	0.614	0.0002617
RAP1GDS1	7.17507e-09	0.426225	0.729	0.592	0.000262615
AVL9	7.22722e-09	0.484226	0.675	0.551	0.000264523
RYBP	7.23826e-09	0.315036	0.892	0.823	0.000264927
HSPA14.1	7.31831e-09	0.592211	0.291	0.152	0.000267858
CPT1A	7.4007e-09	0.426341	0.684	0.516	0.000270873
KAT7	7.42297e-09	0.594517	0.381	0.224	0.000271688
TLR2	7.55816e-09	0.350794	0.804	0.661	0.000276636
CCDC88C	7.67606e-09	0.370475	0.824	0.696	0.000280951
KPNA4	7.79467e-09	0.423188	0.807	0.676	0.000285293
MRPL52	7.82224e-09	-0.518837	0.605	0.638	0.000286302
CD86	7.83028e-09	0.386597	0.866	0.777	0.000286596
GSDMD	7.84436e-09	-0.683438	0.39	0.465	0.000287111
GSN	7.86192e-09	0.646252	0.315	0.179	0.000287754
XRN2	7.99513e-09	0.304395	0.854	0.735	0.00029263
LMTK2	8.09518e-09	0.61314	0.331	0.189	0.000296292
AC104365.1	8.11905e-09	1.04022	0.145	0.053	0.000297165
OTULIN	8.14225e-09	0.573531	0.485	0.32	0.000298015
TRPS1	8.1425e-09	0.455467	0.789	0.679	0.000298024
LRRFIP2	8.15476e-09	0.391931	0.836	0.732	0.000298472
NFKBIZ	8.17587e-09	0.31595	0.964	0.935	0.000299245
ZMYND11	8.36791e-09	0.856494	0.221	0.106	0.000306274
RILPL2	8.42893e-09	0.449382	0.914	0.868	0.000308507
HBEGF	8.48811e-09	1.0179	0.218	0.107	0.000310673
USP33	8.51754e-09	0.457608	0.632	0.472	0.00031175
CNOT6L	8.52123e-09	0.414779	0.761	0.613	0.000311885
ARHGAP12	8.86161e-09	0.699998	0.442	0.301	0.000324344
RBM27	8.87507e-09	0.403068	0.661	0.481	0.000324836
YME1L1	8.9007e-09	0.400561	0.827	0.72	0.000325774
PIK3CB	8.91704e-09	0.431453	0.688	0.541	0.000326372
LINC01128	9.07875e-09	0.867607	0.185	0.079	0.000332291
NGLY1	9.09732e-09	0.557779	0.527	0.371	0.000332971
ACOT7	9.11294e-09	1.13643	0.179	0.078	0.000333543
CTTNBP2	9.2979e-09	1.47722	0.134	0.048	0.000340312
CLASP2	9.32664e-09	0.407573	0.762	0.633	0.000341364
BRCA2	9.43903e-09	0.987378	0.201	0.094	0.000345478
IPO5	9.52636e-09	0.63499	0.336	0.192	0.000348674
DARS	9.58602e-09	0.567918	0.446	0.286	0.000350858
TMEM184B	9.66015e-09	1.05936	0.194	0.088	0.000353571
BSDC1	9.9511e-09	0.551609	0.415	0.249	0.00036422
C5AR1	9.98584e-09	0.361657	0.918	0.834	0.000365492
C20orf194	1.00072e-08	0.565567	0.524	0.374	0.000366273
RALGAPB	1.00679e-08	0.419786	0.517	0.34	0.000368495
CCDC47	1.01165e-08	0.48941	0.509	0.336	0.000370273
SLC35D1	1.01646e-08	1.25072	0.209	0.103	0.000372034
FZR1	1.05283e-08	0.74552	0.217	0.101	0.000385346
CCSER1	1.05937e-08	1.52899	0.123	0.041	0.000387741
PTAR1	1.06372e-08	0.579348	0.48	0.32	0.000389332
UBE2W	1.06912e-08	0.362857	0.787	0.657	0.000391308
TCP11L1	1.07149e-08	1.01178	0.176	0.076	0.000392177
ADCK1	1.07557e-08	0.806054	0.175	0.073	0.000393668
NSMAF	1.08157e-08	0.554308	0.44	0.282	0.000395864
LSM3	1.0816e-08	-0.381762	0.644	0.683	0.000395877
ANTKMT	1.09347e-08	-0.624431	0.432	0.499	0.00040022
LYST	1.0951e-08	0.229628	0.992	0.987	0.000400819
RBMS1	1.1001e-08	0.377115	0.812	0.674	0.000402649
TSTD1	1.11066e-08	-0.73262	0.337	0.425	0.000406514
ZNF710	1.11481e-08	0.415604	0.802	0.717	0.000408033
PYURF	1.1196e-08	-0.532669	0.462	0.526	0.000409783
SFT2D2	1.12301e-08	0.358882	0.67	0.509	0.000411032
MIR3945HG	1.12686e-08	1.39234	0.121	0.04	0.000412443
NPEPPS	1.1512e-08	0.445066	0.698	0.543	0.000421351
MINK1	1.16349e-08	0.703699	0.355	0.21	0.000425848
GOLGA5	1.16534e-08	0.654402	0.283	0.148	0.000426525
ARHGAP30	1.16651e-08	0.291926	0.848	0.726	0.000426954
IL3RA	1.17372e-08	-1.06929	0.368	0.449	0.000429593
ZDHHC7	1.17525e-08	0.400055	0.662	0.465	0.000430154
HLA-DPA1	1.18507e-08	-0.250316	0.986	0.987	0.000433748
CEP104	1.2015e-08	0.71356	0.277	0.147	0.00043976
CBL	1.21206e-08	0.345734	0.898	0.817	0.000443627
ARL8B	1.21508e-08	0.458592	0.682	0.515	0.00044473
ARL5A	1.23908e-08	0.500129	0.597	0.434	0.000453515
VDR	1.24425e-08	0.61839	0.439	0.284	0.000455409
SREBF1	1.2469e-08	0.920289	0.269	0.147	0.000456378
CAPN7	1.24777e-08	0.443514	0.54	0.362	0.000456695
OSGIN2	1.26465e-08	0.662069	0.265	0.138	0.000462875
OSTC	1.27473e-08	-0.553005	0.53	0.575	0.000466565
SMAD2	1.28756e-08	0.398179	0.765	0.614	0.000471261
GAS2L3	1.32742e-08	1.14173	0.206	0.101	0.000485849
PKD2	1.35743e-08	0.967841	0.181	0.081	0.000496831
PRR13	1.358e-08	-0.298703	0.882	0.883	0.000497042
RPP21	1.3734e-08	-0.814252	0.304	0.387	0.000502679
TMEM260	1.37708e-08	0.657993	0.35	0.208	0.000504027
AL391839.1	1.396e-08	1.24239	0.139	0.051	0.000510949
HLA-DRB5	1.40745e-08	0.332174	0.909	0.868	0.000515141
NUS1	1.43755e-08	0.562386	0.437	0.28	0.000526158
BCR	1.4432e-08	0.544124	0.391	0.238	0.000528226
SRSF11	1.4451e-08	0.326457	0.865	0.746	0.00052892
NOD2	1.48049e-08	0.684367	0.297	0.166	0.000541876
ARHGAP31	1.51844e-08	0.668596	0.429	0.286	0.000555763
LRRC58	1.52639e-08	0.565558	0.318	0.18	0.000558675
RBKS	1.53464e-08	0.975329	0.26	0.139	0.000561692
NDUFB8	1.5506e-08	-0.371055	0.785	0.776	0.000567534
FAN1	1.56124e-08	0.910295	0.128	0.044	0.000571429
TBC1D14	1.56777e-08	0.662633	0.362	0.216	0.000573818
UBR1	1.59474e-08	0.535665	0.499	0.334	0.000583692
PPARGC1B	1.61696e-08	0.418131	0.546	0.377	0.000591823
PHF3	1.62167e-08	0.405394	0.779	0.644	0.000593546
C4orf48	1.62231e-08	-0.38326	0.77	0.776	0.000593783
PSMD5	1.6613e-08	0.720136	0.304	0.172	0.000608053
PPM1H	1.67768e-08	1.16592	0.182	0.084	0.000614047
TTBK2	1.6778e-08	0.565655	0.474	0.318	0.000614092
SP4	1.68625e-08	0.654866	0.279	0.152	0.000617184
PCYT1A	1.69462e-08	0.485348	0.571	0.402	0.000620248
CKB	1.69864e-08	-0.942496	0.433	0.494	0.00062172
RBL2	1.70343e-08	0.555408	0.526	0.375	0.000623473
SOS1	1.74134e-08	0.363328	0.809	0.679	0.000637349
DAGLB	1.7436e-08	0.597048	0.368	0.221	0.000638174
LAMTOR1	1.77498e-08	-0.365512	0.81	0.801	0.000649661
ZNF148	1.78349e-08	0.3491	0.806	0.702	0.000652776
VPS37A	1.80011e-08	0.541922	0.365	0.216	0.000658858
NAPA-AS1	1.82687e-08	1.28893	0.132	0.047	0.000668654
BAX	1.82712e-08	-0.343988	0.761	0.787	0.000668743
DLEU2	1.83656e-08	0.255749	0.968	0.941	0.0006722
CBX6	1.84044e-08	0.618107	0.277	0.145	0.000673618
NRBP1	1.84647e-08	0.444523	0.585	0.406	0.000675827
ARHGAP5	1.86021e-08	0.934533	0.258	0.142	0.000680855
ADD1	1.86118e-08	0.38688	0.745	0.587	0.00068121
SEC16A	1.86554e-08	0.565515	0.411	0.251	0.000682805
ARHGAP45	1.86764e-08	0.353901	0.714	0.535	0.000683576
CD2AP	1.88073e-08	0.777413	0.29	0.164	0.000688366
TTL	1.88359e-08	0.715771	0.293	0.163	0.000689414
RFX7	1.89494e-08	0.483579	0.573	0.422	0.000693568
TRIM22	1.89818e-08	0.443418	0.643	0.469	0.000694754
YTHDC2	1.91885e-08	0.525688	0.535	0.375	0.000702317
SNHG8	1.92726e-08	-0.402771	0.683	0.707	0.000705395
ZNF589	1.95427e-08	0.913675	0.175	0.075	0.000715283
AKAP7	1.96495e-08	0.700336	0.329	0.198	0.000719192
USP22	1.9853e-08	0.480654	0.567	0.403	0.000726639
EIF3F	1.99596e-08	-0.313006	0.891	0.906	0.000730543
STX17-AS1	2.00575e-08	1.08162	0.159	0.066	0.000734125
ZNF75D	2.00855e-08	0.892924	0.23	0.117	0.00073515
RPS19BP1	2.01244e-08	-0.485318	0.576	0.601	0.000736572
PHF13	2.0147e-08	1.30709	0.101	0.028	0.000737402
LANCL2	2.01719e-08	0.964598	0.215	0.106	0.000738311
AXIN1	2.01881e-08	0.671677	0.277	0.15	0.000738905
MAPK8IP3	2.03628e-08	0.423923	0.417	0.254	0.000745299
BTBD7	2.04275e-08	0.529127	0.578	0.413	0.000747666
CIP2A	2.05974e-08	1.41658	0.139	0.053	0.000753884
FGGY	2.06371e-08	0.865871	0.244	0.129	0.000755337
ZNF100	2.11257e-08	0.620117	0.287	0.154	0.000773223
CNNM4	2.11585e-08	0.944503	0.225	0.114	0.000774423
FDFT1	2.11834e-08	0.770169	0.465	0.324	0.000775332
EVI2A	2.15563e-08	0.53518	0.551	0.393	0.000788982
CENPN	2.17151e-08	0.769893	0.257	0.133	0.000794796
SMIM26	2.18402e-08	-0.497038	0.53	0.588	0.000799374
STK17B	2.22536e-08	0.277435	0.988	0.991	0.000814503
DCTN4	2.25079e-08	0.485136	0.556	0.389	0.000823812
SNHG25	2.25104e-08	-0.79102	0.297	0.394	0.000823902
DDX42	2.25775e-08	0.39526	0.477	0.299	0.000826358
HSD17B10	2.25898e-08	-0.519079	0.496	0.556	0.000826808
UVSSA	2.26475e-08	0.684283	0.242	0.12	0.000828921
ATG13	2.27011e-08	0.595714	0.414	0.261	0.000830884
SNX19	2.27391e-08	0.639644	0.303	0.167	0.000832272
RTF1	2.28685e-08	0.412483	0.686	0.516	0.00083701
PHACTR2	2.2926e-08	0.579654	0.594	0.443	0.000839114
KIAA0232	2.29373e-08	0.457544	0.674	0.518	0.000839529
NIPA2	2.30173e-08	0.490189	0.449	0.282	0.000842458
ZMYND8	2.30805e-08	0.466312	0.584	0.415	0.000844769
UBA6	2.3321e-08	0.469147	0.559	0.399	0.000853572
CCSAP	2.36851e-08	0.568238	0.414	0.257	0.0008669
ZNF124	2.37305e-08	0.681728	0.343	0.204	0.000868562
GUCD1	2.38452e-08	0.660901	0.291	0.158	0.00087276
TWISTNB	2.38775e-08	0.839891	0.314	0.182	0.000873942
KCTD20	2.40847e-08	0.499067	0.438	0.28	0.000881526
ROMO1	2.41524e-08	-0.508894	0.596	0.632	0.000884003
COX14	2.48264e-08	-0.44162	0.603	0.647	0.00090867
TMCC3	2.48278e-08	0.656648	0.373	0.229	0.000908723
LPXN	2.50085e-08	0.581702	0.423	0.27	0.000915334
ATP6AP2	2.51827e-08	-0.348922	0.778	0.821	0.000921714
RBSN	2.52075e-08	0.725302	0.26	0.139	0.00092262
MBTPS1	2.54259e-08	0.522085	0.441	0.276	0.000930614
CALU	2.54393e-08	0.620606	0.395	0.249	0.000931105
MB21D2	2.56792e-08	1.2544	0.138	0.053	0.000939883
USP48	2.57759e-08	0.502563	0.553	0.386	0.000943423
VIRMA	2.60151e-08	0.660062	0.338	0.199	0.00095218
ETV3	2.60786e-08	0.766889	0.256	0.135	0.000954502
PIM3	2.71702e-08	0.632692	0.416	0.26	0.000994458
SH3D19	2.78849e-08	0.895034	0.152	0.06	0.00102062
RFC1	2.805e-08	0.529701	0.461	0.304	0.00102666
EIF3E	2.82578e-08	-0.241455	0.934	0.93	0.00103426
HEBP2	2.84421e-08	-0.676847	0.415	0.493	0.00104101
ERCC1	2.85061e-08	-0.394189	0.687	0.716	0.00104335
CDC27	2.89083e-08	0.439191	0.61	0.449	0.00105807
MOV10	2.89538e-08	0.630586	0.294	0.16	0.00105974
POM121C	2.90459e-08	0.552813	0.344	0.201	0.00106311
SENP2	2.93953e-08	0.454877	0.557	0.4	0.0010759
PPIF	2.9518e-08	0.808193	0.256	0.139	0.00108039
SNIP1	3.01333e-08	0.511287	0.389	0.235	0.00110291
VAMP8	3.02682e-08	-0.340105	0.884	0.872	0.00110785
APPL2	3.07807e-08	0.586154	0.331	0.192	0.00112661
ZDHHC3	3.09623e-08	0.537286	0.462	0.305	0.00113325
RABAC1	3.12242e-08	-0.483434	0.604	0.635	0.00114284
PANX1	3.14768e-08	1.2029	0.155	0.065	0.00115208
AF117829.1	3.16064e-08	0.615066	0.304	0.17	0.00115683
FCHSD2	3.18509e-08	0.433092	0.743	0.636	0.00116577
PBX3	3.20151e-08	0.456771	0.723	0.613	0.00117179
CCT8	3.25393e-08	-0.464889	0.647	0.68	0.00119097
ADARB1	3.28131e-08	1.19268	0.174	0.078	0.00120099
HERC5	3.29234e-08	0.979222	0.207	0.101	0.00120503
THUMPD2	3.29344e-08	0.941148	0.221	0.111	0.00120543
UBAP2	3.29996e-08	0.571957	0.438	0.29	0.00120782
FYTTD1	3.30539e-08	0.487285	0.485	0.324	0.00120981
ZFP36L2	3.31793e-08	0.312223	0.914	0.848	0.0012144
SNX8	3.37205e-08	0.657829	0.319	0.189	0.0012342
HEXA	3.37489e-08	0.744006	0.347	0.214	0.00123524
WDR11	3.39804e-08	0.408475	0.679	0.515	0.00124372
STRN4	3.41612e-08	0.559248	0.323	0.179	0.00125033
HS6ST1	3.43286e-08	0.879456	0.186	0.085	0.00125646
CORO1B	3.44893e-08	-0.506023	0.61	0.642	0.00126234
PHLPP1	3.4533e-08	0.704332	0.422	0.293	0.00126394
IKZF5	3.46725e-08	0.554646	0.325	0.183	0.00126905
ABCA7	3.48277e-08	0.519011	0.308	0.17	0.00127473
CDKL5	3.4987e-08	0.695069	0.317	0.191	0.00128056
TUBGCP2	3.50778e-08	0.433251	0.636	0.45	0.00128388
MTPN	3.5308e-08	-0.251284	0.978	0.985	0.00129231
ZBTB40	3.56134e-08	0.521648	0.308	0.172	0.00130349
MAP3K20	3.58249e-08	0.448825	0.614	0.457	0.00131123
PGM5	3.59103e-08	1.68031	0.109	0.035	0.00131435
AUH	3.68594e-08	0.677045	0.324	0.194	0.00134909
MT-CO3	3.69551e-08	-0.0804635	1	1	0.00135259
CNOT1	3.70468e-08	0.403128	0.661	0.499	0.00135595
STXBP3	3.71096e-08	0.377188	0.652	0.518	0.00135825
CPNE8	3.75891e-08	0.407796	0.686	0.528	0.0013758
NOP53	3.76324e-08	-0.308121	0.913	0.897	0.00137738
GOLM1	3.79763e-08	0.86939	0.272	0.15	0.00138997
TTC17	3.80513e-08	0.387901	0.799	0.651	0.00139272
TNFAIP8L2	3.8203e-08	-0.723354	0.392	0.455	0.00139827
DONSON	3.85373e-08	1.02037	0.17	0.073	0.0014105
CORO2A	3.85677e-08	0.715764	0.255	0.136	0.00141162
ATP2C1	3.86088e-08	0.534705	0.502	0.35	0.00141312
NPLOC4	3.8749e-08	0.439248	0.46	0.287	0.00141825
SLC29A1	3.89074e-08	0.787823	0.195	0.091	0.00142405
SAV1	3.93279e-08	1.15779	0.147	0.059	0.00143944
GRAMD1B	3.95165e-08	0.57417	0.297	0.167	0.00144634
SNX14	3.95589e-08	0.40376	0.705	0.57	0.00144789
MTR	3.97487e-08	0.545686	0.392	0.249	0.00145484
CTNNA1	3.99911e-08	0.381009	0.761	0.645	0.00146371
FOSB	4.029e-08	-0.39869	0.833	0.85	0.00147465
DDT	4.06078e-08	-0.349514	0.701	0.76	0.00148629
ARSA	4.06614e-08	-1.04605	0.151	0.243	0.00148825
VPS41	4.14519e-08	0.407062	0.675	0.509	0.00151718
TOMM5	4.30753e-08	-0.545846	0.55	0.587	0.0015766
CTNNAL1	4.32391e-08	1.61324	0.109	0.035	0.00158259
DIAPH2	4.3596e-08	0.233684	0.965	0.937	0.00159566
TSC22D1	4.37297e-08	0.788202	0.287	0.167	0.00160055
LACTB	4.45695e-08	0.353853	0.762	0.595	0.00163129
SLC30A7	4.52054e-08	0.441214	0.49	0.33	0.00165456
CNPY3	4.54343e-08	-0.278377	0.86	0.85	0.00166294
PCNT	4.55253e-08	0.5445	0.35	0.207	0.00166627
RFFL	4.59524e-08	0.705424	0.316	0.191	0.0016819
EIF3C	4.59598e-08	1.01452	0.136	0.051	0.00168217
SMARCA5	4.61691e-08	0.356892	0.737	0.587	0.00168983
DIDO1	4.63021e-08	0.497104	0.528	0.356	0.0016947
SSR2	4.71105e-08	-0.327505	0.84	0.837	0.00172429
TPI1	4.76853e-08	-0.245699	0.937	0.937	0.00174533
ERC1	4.97948e-08	0.388141	0.773	0.657	0.00182254
TRRAP	5.00402e-08	0.554284	0.433	0.284	0.00183152
RABL6	5.03046e-08	0.445355	0.469	0.305	0.0018412
BMPR2	5.045e-08	0.538104	0.55	0.413	0.00184652
AGO1	5.04624e-08	0.423121	0.491	0.327	0.00184697
GADD45A	5.15503e-08	0.851437	0.162	0.069	0.00188679
RHEB	5.21317e-08	0.429327	0.757	0.611	0.00190807
HSDL2	5.2477e-08	0.590687	0.379	0.233	0.00192071
RHOC	5.25427e-08	-0.385277	0.859	0.859	0.00192312
STRN3	5.25711e-08	0.38429	0.651	0.494	0.00192415
SUCLG2	5.35727e-08	0.423931	0.688	0.537	0.00196081
BRWD3	5.50175e-08	0.533048	0.527	0.375	0.0020137
SUFU	5.66779e-08	0.567906	0.515	0.371	0.00207447
MTM1	5.77992e-08	0.575657	0.458	0.311	0.00211551
PPM1L	5.91899e-08	0.424244	0.877	0.82	0.00216641
HECA	5.9241e-08	0.251707	0.906	0.818	0.00216828
MCRIP1	5.97218e-08	-0.580016	0.523	0.556	0.00218588
FAM13A-AS1	6.00246e-08	0.539577	0.31	0.173	0.00219696
RUFY3	6.02228e-08	0.464757	0.596	0.441	0.00220421
C6orf99	6.03304e-08	-1.85972	0.04	0.104	0.00220815
STX18	6.10988e-08	0.455364	0.515	0.348	0.00223628
TAB2	6.14818e-08	0.41497	0.697	0.562	0.00225029
AC105052.4	6.15476e-08	0.835412	0.174	0.076	0.0022527
SLC10A1	6.2229e-08	-1.08901	0.157	0.249	0.00227764
RTTN	6.25356e-08	0.805326	0.231	0.12	0.00228887
RALGDS	6.32902e-08	0.81748	0.17	0.075	0.00231649
CDC42BPB	6.46415e-08	0.487833	0.376	0.232	0.00236594
CLK1	6.52176e-08	0.307117	0.853	0.742	0.00238703
SPECC1	6.54361e-08	0.624629	0.48	0.339	0.00239503
OAS2	6.5665e-08	0.58658	0.376	0.229	0.0024034
GSAP	6.56781e-08	0.453358	0.612	0.462	0.00240389
TBC1D7	6.56975e-08	0.740404	0.273	0.15	0.00240459
TAF15	6.57911e-08	0.322523	0.788	0.655	0.00240802
DNM1L	6.58108e-08	0.446739	0.636	0.491	0.00240874
RNF181	6.61283e-08	-0.469605	0.654	0.657	0.00242036
CPSF7	6.77533e-08	0.496743	0.38	0.232	0.00247984
WDR70	6.91157e-08	0.376725	0.784	0.685	0.0025297
ABL1	7.01055e-08	0.526752	0.462	0.318	0.00256593
ZNF652	7.07056e-08	0.398174	0.593	0.431	0.0025879
VASH1	7.12187e-08	0.654299	0.278	0.151	0.00260668
PPP1R21	7.21278e-08	0.425662	0.639	0.477	0.00263995
LTBP4	7.30148e-08	1.45193	0.115	0.04	0.00267242
KPNB1	7.43407e-08	0.374574	0.736	0.604	0.00272094
ANKRD13A	7.47342e-08	0.358274	0.593	0.421	0.00273535
MIER1	7.48966e-08	0.303277	0.809	0.679	0.00274129
FOXK1	7.56223e-08	0.495809	0.547	0.403	0.00276785
USP16	7.57054e-08	0.421103	0.617	0.444	0.00277089
RGPD8	7.6193e-08	0.707108	0.164	0.07	0.00278874
PSEN1	7.69207e-08	0.306879	0.926	0.855	0.00281537
VPS39	7.75508e-08	0.485454	0.434	0.279	0.00283844
NCF1	7.87515e-08	0.695587	0.546	0.402	0.00288238
INSR	7.92183e-08	0.414795	0.725	0.582	0.00289947
PDSS2	7.96299e-08	0.491564	0.657	0.535	0.00291453
SLC38A2	8.10524e-08	-0.534074	0.516	0.582	0.0029666
CD22	8.33024e-08	1.10201	0.101	0.031	0.00304895
NADSYN1	8.33626e-08	0.605566	0.348	0.205	0.00305115
SELPLG	8.54008e-08	-0.342717	0.77	0.792	0.00312575
DIP2B	8.54137e-08	0.337157	0.789	0.669	0.00312623
DDI2	8.90345e-08	0.603412	0.312	0.18	0.00325875
FLI1	8.95753e-08	0.323252	0.908	0.843	0.00327855
C2orf27A	9.01276e-08	1.28583	0.101	0.031	0.00329876
ANAPC10	9.01927e-08	0.561823	0.407	0.261	0.00330114
WDR81	9.03158e-08	0.646203	0.309	0.179	0.00330565
BUD31	9.04439e-08	-0.475662	0.663	0.664	0.00331034
TPT1-AS1	9.08431e-08	0.519967	0.34	0.205	0.00332495
SLC25A3	9.10956e-08	-0.250293	0.947	0.93	0.00333419
CEMIP2	9.33284e-08	0.488483	0.684	0.54	0.00341591
MRPS18C	9.38787e-08	-0.605741	0.431	0.501	0.00343605
TMEM176B	9.46167e-08	0.529414	0.613	0.518	0.00346307
ADD3	9.46686e-08	0.377028	0.768	0.636	0.00346497
TK2	9.53296e-08	0.537408	0.342	0.201	0.00348916
STX16	9.55979e-08	0.373059	0.617	0.437	0.00349898
AKR1A1	9.59392e-08	-0.52391	0.546	0.584	0.00351147
KANSL2	9.62072e-08	0.6068	0.345	0.205	0.00352128
ITPR1	9.62252e-08	0.497245	0.453	0.309	0.00352194
PTPN9	9.77867e-08	0.512062	0.522	0.378	0.00357909
G2E3	9.82891e-08	0.526265	0.406	0.255	0.00359748
NBN	9.88472e-08	0.419614	0.629	0.472	0.00361791
GINM1	9.91683e-08	0.409054	0.503	0.339	0.00362966
PTPN12	1.00284e-07	0.336804	0.802	0.679	0.00367051
AP2S1	1.00706e-07	-0.254408	0.914	0.906	0.00368592
FTX	1.01065e-07	0.369471	0.809	0.72	0.00369907
PCNX4	1.02506e-07	0.619418	0.414	0.271	0.00375181
CORO7	1.02821e-07	0.329507	0.746	0.606	0.00376334
LRCH3	1.04615e-07	0.462455	0.582	0.433	0.00382902
ENY2	1.05114e-07	-0.347794	0.873	0.887	0.00384726
MRPL20	1.05407e-07	-0.437856	0.68	0.695	0.00385801
MASTL	1.06379e-07	0.726411	0.28	0.158	0.00389357
NUP133	1.07536e-07	0.722952	0.29	0.164	0.00393593
ATF6	1.09609e-07	0.356961	0.738	0.589	0.00401182
STX11	1.09873e-07	0.297966	0.936	0.906	0.00402148
UBE2N	1.10483e-07	0.327477	0.751	0.619	0.00404379
AFTPH	1.14851e-07	0.415512	0.769	0.638	0.00420365
RBM19	1.15654e-07	0.549053	0.282	0.155	0.00423305
TNK2	1.16642e-07	0.428464	0.585	0.421	0.0042692
TMEM62	1.17743e-07	0.528843	0.272	0.151	0.0043095
R3HDM2	1.18268e-07	0.27343	0.896	0.801	0.00432874
PURB	1.18401e-07	0.566169	0.32	0.182	0.00433359
ROCK2	1.19361e-07	0.460353	0.552	0.402	0.00436873
RASA2	1.19758e-07	0.417317	0.686	0.562	0.00438325
SMG7	1.21095e-07	0.446418	0.63	0.493	0.0044322
PXK	1.21273e-07	0.46367	0.508	0.346	0.00443872
EXOC6B	1.21437e-07	0.450796	0.569	0.437	0.00444473
TDRD7	1.22317e-07	0.578494	0.348	0.21	0.00447693
ISCA1	1.22599e-07	0.506924	0.431	0.279	0.00448723
LITAF	1.23159e-07	0.630285	0.568	0.44	0.00450775
CSNK1G1	1.23294e-07	0.363497	0.661	0.509	0.00451267
CDK11A	1.27251e-07	0.480113	0.45	0.287	0.00465752
NPC1	1.29785e-07	0.505398	0.479	0.326	0.00475025
LRRC41	1.31224e-07	0.644321	0.339	0.204	0.00480292
GNL3L	1.31303e-07	0.412203	0.453	0.284	0.00480581
NBPF12	1.32187e-07	0.56832	0.305	0.173	0.00483817
ASXL2	1.33125e-07	0.374267	0.646	0.484	0.00487252
HBS1L	1.33322e-07	0.616307	0.383	0.245	0.00487973
SS18	1.34261e-07	0.44861	0.62	0.463	0.00491407
CCNT1	1.35353e-07	0.539218	0.379	0.233	0.00495405
CIITA	1.36281e-07	0.533809	0.384	0.243	0.00498802
KTN1	1.385e-07	0.393639	0.766	0.626	0.00506923
GRPEL1	1.38542e-07	0.479977	0.575	0.406	0.00507077
PDE4D	1.39159e-07	0.637983	0.441	0.309	0.00509336
RHOG	1.39827e-07	-0.270682	0.906	0.906	0.00511782
ANKH	1.43064e-07	0.641279	0.322	0.194	0.00523627
ABTB2	1.43217e-07	1.35419	0.105	0.035	0.00524188
PCSK7	1.44662e-07	0.44717	0.488	0.334	0.00529478
GALNT2	1.4517e-07	0.435054	0.625	0.472	0.00531338
PPM1F	1.45894e-07	0.394352	0.667	0.496	0.00533987
HUWE1	1.4591e-07	0.428733	0.613	0.457	0.00534045
PKD1	1.46324e-07	0.696014	0.179	0.082	0.00535561
COMT	1.46346e-07	-0.407344	0.639	0.67	0.00535642
MFSD10	1.47478e-07	-0.558813	0.5	0.543	0.00539785
RAP1B	1.48391e-07	0.201876	0.998	0.994	0.00543127
GABPB1-IT1	1.48428e-07	0.385999	0.467	0.295	0.00543262
IGFLR1	1.4905e-07	-0.640127	0.36	0.437	0.00545538
TGFBR2	1.49663e-07	0.378109	0.879	0.793	0.00547783
POLB	1.50435e-07	0.616739	0.352	0.22	0.00550607
NPHP4	1.5055e-07	0.765371	0.198	0.095	0.00551026
TMEM189	1.52779e-07	0.349296	0.456	0.289	0.00559188
SH3PXD2A	1.55715e-07	1.2255	0.102	0.032	0.00569931
HEG1	1.56782e-07	0.508147	0.602	0.456	0.00573839
DNM2	1.57741e-07	0.346089	0.776	0.645	0.00577347
VEZT	1.57981e-07	0.494209	0.501	0.345	0.00578225
TAF3	1.58698e-07	0.464725	0.606	0.491	0.00580849
CD82	1.6097e-07	1.10981	0.113	0.04	0.00589165
FPGS	1.61579e-07	0.557576	0.294	0.164	0.00591395
ARAP2	1.6459e-07	0.360958	0.784	0.683	0.00602417
ZFR	1.65423e-07	0.3065	0.845	0.72	0.00605465
VAPA	1.66505e-07	0.262393	0.944	0.843	0.00609426
ILRUN	1.66919e-07	0.433504	0.593	0.438	0.00610941
MOB3B	1.67441e-07	0.736307	0.339	0.22	0.00612851
SCRN1	1.68261e-07	0.332322	0.454	0.287	0.00615851
THADA	1.68328e-07	0.371293	0.679	0.531	0.00616096
RCL1	1.6856e-07	1.13592	0.141	0.059	0.00616947
KDM3A	1.68922e-07	0.561361	0.417	0.27	0.00618271
OXR1	1.70925e-07	0.337377	0.805	0.667	0.00625604
TYK2	1.71826e-07	0.532242	0.399	0.246	0.00628899
CENPX	1.72313e-07	-0.838981	0.278	0.358	0.00630681
TNPO1	1.74136e-07	0.410412	0.629	0.472	0.00637356
XPR1	1.7525e-07	0.35795	0.841	0.774	0.00641433
OSBPL3	1.75263e-07	0.654073	0.292	0.17	0.00641482
TMEM141	1.75976e-07	-0.52733	0.432	0.493	0.00644091
CENPJ	1.76083e-07	1.20462	0.112	0.04	0.0064448
HGSNAT	1.76713e-07	0.464849	0.477	0.315	0.00646786
TERF2	1.77522e-07	0.646705	0.272	0.152	0.00649747
LMBR1L	1.80271e-07	0.658625	0.298	0.173	0.0065981
KIF13A	1.80332e-07	0.503977	0.583	0.453	0.00660032
SNX27	1.80588e-07	0.359096	0.707	0.582	0.00660969
IFI27L2	1.82327e-07	-0.548874	0.481	0.526	0.00667334
LONRF1	1.82995e-07	0.446235	0.495	0.342	0.00669779
ZNF440	1.84439e-07	0.998759	0.148	0.063	0.00675067
SNRNP200	1.85037e-07	0.497962	0.444	0.292	0.00677255
SPATA6	1.85791e-07	0.471326	0.684	0.553	0.00680015
CUL4A	1.8636e-07	0.369697	0.645	0.484	0.00682097
FAM110B	1.90553e-07	1.12575	0.134	0.054	0.00697444
GON4L	1.91128e-07	0.427235	0.559	0.406	0.00699547
DENND1B	1.91542e-07	0.477276	0.49	0.349	0.00701063
LARP4	1.93123e-07	0.587417	0.387	0.252	0.0070685
ABAT	1.94114e-07	0.647027	0.342	0.216	0.00710476
ZBTB11	1.96885e-07	0.415316	0.645	0.481	0.0072062
SIAH2-AS1	1.97365e-07	-1.07222	0.143	0.227	0.00722375
PHF12	1.9815e-07	0.586923	0.366	0.227	0.00725248
KDM4A	1.98341e-07	0.65998	0.233	0.125	0.00725947
MOSPD2	1.99388e-07	0.539522	0.445	0.304	0.00729779
FMNL1	2.00408e-07	0.276103	0.888	0.809	0.00733515
NINJ2	2.00619e-07	0.780593	0.277	0.161	0.00734284
COPS8	2.01161e-07	0.498939	0.375	0.229	0.00736268
PCGF5	2.01755e-07	0.377956	0.746	0.598	0.00738443
RPRD2	2.02504e-07	0.580938	0.5	0.368	0.00741184
GBE1	2.03635e-07	0.537635	0.45	0.314	0.00745326
ENTPD1	2.03665e-07	0.53875	0.418	0.28	0.00745435
ALPK1	2.04967e-07	0.505065	0.514	0.37	0.00750201
S100A8	2.05033e-07	-0.3035	0.876	0.891	0.00750441
COPS6	2.06653e-07	-0.537398	0.443	0.494	0.00756371
EIF3B	2.06979e-07	0.454366	0.525	0.355	0.00757563
DNAJC5	2.07648e-07	0.386314	0.677	0.531	0.00760013
CTBP2	2.08381e-07	0.291295	0.913	0.87	0.00762697
PRKD2	2.09435e-07	0.522029	0.277	0.154	0.00766553
AL627171.2	2.09525e-07	-0.737247	0.322	0.399	0.00766883
NFIC	2.10943e-07	0.465318	0.477	0.321	0.00772071
ATP6V1H	2.12998e-07	0.437613	0.465	0.311	0.00779595
DAPP1	2.13088e-07	0.377418	0.646	0.485	0.00779924
ZNF185	2.13903e-07	0.904093	0.178	0.085	0.00782905
MPHOSPH9	2.14188e-07	0.652528	0.26	0.145	0.00783949
PHTF1	2.16113e-07	0.779951	0.274	0.164	0.00790994
TSPYL2	2.16607e-07	0.765334	0.372	0.242	0.00792803
MT-CYB	2.23596e-07	-0.159785	1	1	0.00818383
KANSL3	2.2375e-07	0.626884	0.336	0.204	0.00818946
AC008440.1	2.25527e-07	-1.29312	0.123	0.204	0.0082545
ACTN1	2.27099e-07	0.923751	0.219	0.117	0.00831204
SUPV3L1	2.28158e-07	0.762902	0.207	0.104	0.00835081
UBE2Z	2.29047e-07	0.485848	0.472	0.317	0.00838333
LINC00910	2.29493e-07	-0.442588	0.623	0.667	0.00839967
DDX60L	2.30568e-07	0.448874	0.652	0.521	0.00843902
SPNS1	2.32484e-07	0.498599	0.428	0.274	0.00850913
BABAM2	2.3255e-07	0.390346	0.703	0.57	0.00851156
MOAP1	2.32883e-07	0.765878	0.203	0.101	0.00852375
CCDC69	2.34993e-07	0.373509	0.685	0.535	0.00860097
ZNF12	2.35496e-07	0.651888	0.184	0.087	0.0086194
DAAM1	2.38937e-07	0.740375	0.229	0.123	0.00874533
MEA1	2.4046e-07	-0.823738	0.278	0.356	0.00880109
ZNF821	2.40612e-07	0.712929	0.299	0.182	0.00880665
AC104316.1	2.40701e-07	0.831897	0.172	0.079	0.00880989
M6PR	2.41516e-07	-0.297728	0.802	0.84	0.00883973
SFXN5	2.41708e-07	0.585692	0.334	0.207	0.00884675
DUSP10	2.42526e-07	0.781548	0.263	0.15	0.00887671
AC040970.1	2.43399e-07	0.525788	0.267	0.147	0.00890865
SOCS3	2.46979e-07	0.584624	0.264	0.15	0.00903969
GADD45GIP1	2.4897e-07	-0.487477	0.52	0.573	0.00911256
RAC1	2.54746e-07	-0.202631	0.966	0.972	0.00932394
RAB39A	2.56785e-07	0.987613	0.264	0.155	0.00939858
RBM26	2.59783e-07	0.389441	0.709	0.563	0.00950831
TRIM56	2.60373e-07	0.455505	0.429	0.277	0.00952992
UHRF2	2.61053e-07	0.465649	0.514	0.356	0.00955479
ITM2B	2.62282e-07	-0.320848	0.995	0.999	0.00959979
PTPN7	2.63908e-07	1.45749	0.101	0.034	0.0096593
SSR3	2.672e-07	-0.324009	0.736	0.761	0.00977979
UBC	2.67797e-07	-0.16751	1	0.999	0.00980165
CLEC7A	2.68e-07	0.253806	0.954	0.911	0.00980906
CSNK1E	2.69704e-07	1.00312	0.159	0.072	0.00987142
NOL10	2.69997e-07	0.477561	0.467	0.317	0.00988216
IBTK	2.80852e-07	0.552921	0.492	0.343	0.0102795
IRF1	2.84283e-07	-0.310733	0.811	0.836	0.010405
DSTN	2.84851e-07	0.354934	0.748	0.619	0.0104258
TRIM14	2.85138e-07	0.337174	0.658	0.518	0.0104363
SF3B2	2.86756e-07	0.351785	0.705	0.544	0.0104955
PARP4	2.90935e-07	0.315024	0.76	0.645	0.0106485
GAS5	2.94201e-07	-0.419088	0.705	0.71	0.010768
ARHGAP35	2.97962e-07	0.539778	0.383	0.243	0.0109057
SHCBP1	3.02231e-07	1.27222	0.127	0.051	0.011062
PSMB5	3.03117e-07	-0.794043	0.289	0.361	0.0110944
NECAP1	3.0401e-07	0.434561	0.293	0.167	0.0111271
FAM199X	3.0553e-07	0.506744	0.327	0.194	0.0111827
PAK2	3.05538e-07	0.236958	0.933	0.878	0.011183
KLHL5	3.09304e-07	0.489755	0.5	0.352	0.0113208
NBAS	3.09669e-07	0.399279	0.629	0.477	0.0113342
SBDS	3.13989e-07	0.421543	0.507	0.352	0.0114923
GTF3C1	3.16357e-07	0.578942	0.322	0.191	0.011579
LRRFIP1	3.17628e-07	0.191714	0.999	1	0.0116255
MAML3	3.1957e-07	0.447342	0.786	0.717	0.0116966
PPTC7	3.24477e-07	0.519838	0.45	0.302	0.0118762
FBRSL1	3.24875e-07	0.434698	0.5	0.337	0.0118908
MS4A4E	3.29315e-07	0.447754	0.312	0.186	0.0120533
RIF1	3.34995e-07	0.511663	0.438	0.293	0.0122612
HNRNPM	3.35423e-07	0.257368	0.865	0.765	0.0122768
NLK	3.39013e-07	0.47265	0.56	0.419	0.0124082
CTSZ	3.4411e-07	-0.260916	0.941	0.933	0.0125948
LINC00173	3.47304e-07	1.0364	0.137	0.057	0.0127117
EPB41	3.50825e-07	0.432816	0.592	0.457	0.0128406
HMBOX1	3.51797e-07	0.386023	0.615	0.468	0.0128761
SF1	3.53615e-07	0.28119	0.856	0.724	0.0129427
NIPAL2	3.55092e-07	1.15915	0.131	0.054	0.0129967
LNPEP	3.55597e-07	0.365341	0.783	0.701	0.0130152
WDFY3	3.61396e-07	0.348957	0.835	0.717	0.0132275
SHLD2	3.64266e-07	0.406257	0.57	0.43	0.0133325
STIMATE	3.73334e-07	0.483717	0.492	0.343	0.0136644
SRI	3.73714e-07	-0.3625	0.71	0.73	0.0136783
TTC7A	3.74326e-07	0.49192	0.598	0.456	0.0137007
PHLPP2	3.74888e-07	0.788305	0.222	0.12	0.0137213
IQCB1	3.75233e-07	0.44719	0.477	0.33	0.0137339
AC005237.1	3.80322e-07	0.596562	0.226	0.122	0.0139202
UFL1	3.8663e-07	0.512253	0.462	0.314	0.014151
NDUFA7	3.89052e-07	-0.409027	0.584	0.626	0.0142397
PPP1R18	3.90407e-07	-0.440323	0.587	0.626	0.0142893
NAF1	3.94992e-07	0.633517	0.205	0.104	0.0144571
EIF6	3.96164e-07	-0.472054	0.604	0.633	0.0145
TOGARAM1	3.97385e-07	0.784382	0.238	0.132	0.0145447
NDUFC1	3.99791e-07	-0.384992	0.699	0.705	0.0146328
METTL16	4.00561e-07	0.628728	0.335	0.213	0.0146609
EPOR	4.0537e-07	0.672848	0.168	0.078	0.0148369
PHF8	4.09381e-07	0.47197	0.321	0.191	0.0149838
SETD3	4.10406e-07	0.384785	0.526	0.377	0.0150213
ETFDH	4.1409e-07	0.432125	0.277	0.157	0.0151561
CNTRL	4.14664e-07	0.324417	0.733	0.606	0.0151771
BCL2L11	4.15449e-07	0.452251	0.53	0.38	0.0152059
ZNF26	4.15959e-07	0.779865	0.157	0.07	0.0152245
SLC37A2	4.18835e-07	0.515895	0.333	0.201	0.0153298
STARD7-AS1	4.2397e-07	1.06775	0.135	0.057	0.0155177
DENND4C	4.34095e-07	0.555948	0.403	0.276	0.0158883
GFRA2	4.38846e-07	1.05023	0.111	0.041	0.0160622
MBP	4.40676e-07	0.253261	0.928	0.877	0.0161292
BMT2	4.45663e-07	0.578103	0.337	0.214	0.0163117
PSMA6	4.45949e-07	-0.327071	0.779	0.777	0.0163222
CYTH4	4.47989e-07	0.331221	0.78	0.638	0.0163968
MKRN1	4.50278e-07	0.329401	0.744	0.591	0.0164806
RUBCN	4.50812e-07	0.432732	0.432	0.282	0.0165002
CAPS2	4.53745e-07	0.858996	0.165	0.079	0.0166075
GARS-DT	4.58249e-07	0.427278	0.631	0.478	0.0167724
GGA3	4.6103e-07	0.542144	0.343	0.21	0.0168741
HSF2	4.63283e-07	0.751819	0.164	0.075	0.0169566
HELZ2	4.69581e-07	0.77106	0.209	0.109	0.0171871
NSD2	4.74946e-07	0.676291	0.263	0.151	0.0173835
SLC15A4	4.74995e-07	0.4669	0.441	0.293	0.0173853
IGF1R	4.78587e-07	0.560416	0.417	0.292	0.0175168
FBXO42	4.90115e-07	0.344107	0.694	0.548	0.0179387
TOMM20	4.92028e-07	-0.348527	0.79	0.779	0.0180087
SUPT6H	4.92604e-07	0.425586	0.596	0.435	0.0180298
NIPSNAP3A	4.93356e-07	0.610887	0.413	0.28	0.0180573
C5orf56	4.99311e-07	0.407173	0.576	0.422	0.0182753
TJP2	4.99809e-07	0.40154	0.426	0.286	0.0182935
DNAJB1	5.09017e-07	-0.584409	0.513	0.55	0.0186305
MTMR1	5.12762e-07	0.680378	0.285	0.172	0.0187676
ZNF587B	5.1756e-07	1.1995	0.115	0.044	0.0189432
CCDC84	5.18982e-07	0.493788	0.342	0.205	0.0189953
BANP	5.19896e-07	0.440463	0.568	0.416	0.0190287
ST6GAL1	5.32734e-07	0.499034	0.762	0.711	0.0194986
EIF3M	5.34187e-07	-0.329574	0.762	0.774	0.0195518
TRAPPC8	5.34928e-07	0.402221	0.57	0.418	0.0195789
HP1BP3	5.36215e-07	0.266027	0.846	0.749	0.019626
EXT1	5.40112e-07	0.449227	0.821	0.783	0.0197686
UBASH3B	5.40894e-07	0.547351	0.744	0.642	0.0197972
ERLIN1	5.44425e-07	0.760343	0.23	0.125	0.0199265
AEBP2	5.49698e-07	0.401208	0.494	0.342	0.0201195
GALK1	5.64119e-07	-0.816267	0.274	0.35	0.0206473
UHRF1BP1	5.69479e-07	0.481377	0.523	0.386	0.0208435
TTC14	5.7352e-07	0.388806	0.503	0.352	0.0209914
SSH1	5.80097e-07	0.449656	0.504	0.355	0.0212321
AP3M2	5.84324e-07	1.11626	0.122	0.048	0.0213868
MTHFS	5.8685e-07	-0.56998	0.482	0.54	0.0214793
ZNF804A	5.88756e-07	0.62891	0.411	0.293	0.0215491
PLBD2	5.9158e-07	0.728397	0.188	0.095	0.0216524
DZANK1	5.91641e-07	1.23744	0.117	0.045	0.0216546
WDR60	5.94163e-07	0.583701	0.228	0.123	0.021747
CD36	5.99502e-07	0.610502	0.488	0.367	0.0219424
NUB1	6.00789e-07	0.41519	0.595	0.444	0.0219895
ERGIC1	6.04328e-07	0.342407	0.815	0.704	0.022119
IPO7	6.05904e-07	0.372845	0.544	0.386	0.0221767
SLC7A6OS	6.0864e-07	0.671805	0.286	0.167	0.0222768
HMGXB4	6.09997e-07	0.426714	0.387	0.248	0.0223265
TMEM14B	6.11837e-07	-0.345673	0.631	0.667	0.0223938
KAT2B	6.12846e-07	0.473953	0.466	0.33	0.0224308
HLA-B	6.13962e-07	-0.123554	1	1	0.0224716
TTYH2	6.14125e-07	0.58916	0.4	0.257	0.0224776
RNF167	6.18436e-07	-0.653744	0.323	0.399	0.0226354
CRTC1	6.19703e-07	0.508342	0.319	0.196	0.0226817
KIAA0825	6.21221e-07	1.06191	0.213	0.119	0.0227373
AC107884.1	6.40746e-07	0.802653	0.148	0.066	0.0234519
DDX19B	6.40991e-07	0.603016	0.308	0.188	0.0234609
NAA15	6.53685e-07	0.445857	0.497	0.35	0.0239255
HIVEP1	6.55246e-07	0.405553	0.625	0.484	0.0239827
TOR1AIP1	6.5612e-07	0.489116	0.583	0.438	0.0240147
SIGLEC5	6.57858e-07	0.48896	0.361	0.224	0.0240783
ATP8A1	6.6169e-07	0.587056	0.353	0.229	0.0242185
KIF16B	6.62235e-07	0.668996	0.247	0.141	0.0242385
GRK5	6.6481e-07	0.581078	0.415	0.289	0.0243327
PANK3	6.6966e-07	0.545725	0.283	0.161	0.0245102
ARRDC2	6.7244e-07	0.377483	0.494	0.33	0.024612
NPTN	6.7248e-07	0.365857	0.725	0.597	0.0246134
ACAT2	6.76124e-07	0.793615	0.226	0.125	0.0247468
ARHGEF18	6.76614e-07	0.332987	0.787	0.692	0.0247648
RSRC1	6.77683e-07	0.343491	0.802	0.739	0.0248039
TAF4	6.85786e-07	0.635522	0.267	0.154	0.0251004
DCUN1D2	6.85892e-07	0.688231	0.217	0.114	0.0251043
LARS2	6.86746e-07	0.628306	0.267	0.155	0.0251356
WIPF2	6.88909e-07	0.355847	0.514	0.353	0.0252148
LINC01678	6.92135e-07	0.880781	0.125	0.05	0.0253328
HMGXB3	6.93536e-07	0.578331	0.258	0.145	0.0253841
RPAP2	6.9501e-07	0.692073	0.337	0.22	0.0254381
TPCN2	6.9574e-07	0.444894	0.31	0.183	0.0254648
ZNF805	7.00246e-07	1.036	0.104	0.037	0.0256297
BCLAF3	7.01296e-07	0.598082	0.34	0.217	0.0256681
PMVK	7.04074e-07	-0.527992	0.473	0.522	0.0257698
PCBP3	7.04728e-07	1.15232	0.123	0.05	0.0257937
ZNF107	7.05223e-07	0.755296	0.156	0.072	0.0258119
THRAP3	7.10555e-07	0.293668	0.831	0.716	0.026007
RNF34	7.13274e-07	0.373251	0.423	0.274	0.0261065
RELCH	7.19598e-07	0.328908	0.703	0.556	0.026338
MEFV	7.2232e-07	0.428882	0.442	0.289	0.0264376
PLAGL1	7.29659e-07	0.650935	0.334	0.211	0.0267063
PHLDB3	7.30691e-07	1.32725	0.105	0.038	0.026744
NAIP	7.31663e-07	0.665897	0.269	0.158	0.0267796
DHFR	7.33426e-07	0.860211	0.151	0.067	0.0268441
GAB3	7.33569e-07	0.404048	0.446	0.298	0.0268494
ANGEL1	7.37694e-07	0.764511	0.199	0.103	0.0270003
REEP5	7.41198e-07	-0.275296	0.864	0.865	0.0271286
CKAP5	7.54056e-07	0.498659	0.365	0.23	0.0275992
PIN1	7.55865e-07	-0.520519	0.495	0.534	0.0276654
SNX1	7.58561e-07	0.347249	0.663	0.518	0.0277641
ANKRD36	7.66843e-07	0.969715	0.134	0.057	0.0280672
SCFD2	7.69141e-07	0.565273	0.502	0.383	0.0281513
KIAA0319L	7.84543e-07	0.424505	0.501	0.349	0.0287151
ZNF277	7.92665e-07	0.441715	0.515	0.362	0.0290123
GIT2	7.94501e-07	0.307789	0.736	0.625	0.0290795
HTR7	8.02309e-07	1.35257	0.129	0.056	0.0293653
ZC3H7A	8.03932e-07	0.327737	0.623	0.465	0.0294247
RNF2	8.04031e-07	0.507325	0.46	0.326	0.0294283
IFI6	8.14773e-07	0.387697	0.45	0.304	0.0298215
AL163541.1	8.18245e-07	1.34217	0.164	0.082	0.0299486
HIST3H2A	8.25542e-07	-0.927034	0.19	0.273	0.0302157
FHIT	8.28324e-07	0.889263	0.361	0.255	0.0303175
ZNF609	8.3267e-07	0.401381	0.712	0.588	0.0304766
CCT5	8.35332e-07	-0.360882	0.79	0.771	0.030574
RSL1D1	8.37596e-07	0.282282	0.752	0.576	0.0306569
TMEM107	8.37861e-07	-0.756189	0.452	0.491	0.0306665
TBCB	8.4475e-07	-0.361402	0.676	0.691	0.0309187
DLG1	8.47977e-07	0.388233	0.666	0.541	0.0310368
IVNS1ABP	8.49014e-07	0.436633	0.476	0.321	0.0310748
TNFAIP2	8.49033e-07	0.365165	0.714	0.56	0.0310754
DERL1	8.5543e-07	0.433786	0.53	0.372	0.0313096
DDX58	8.59132e-07	0.612447	0.357	0.23	0.0314451
GNG2	8.6407e-07	0.334852	0.887	0.84	0.0316258
FAM193B	8.65096e-07	0.627351	0.253	0.147	0.0316634
PPP2R5E	8.76474e-07	0.417393	0.726	0.619	0.0320798
GANC	8.81599e-07	0.51103	0.381	0.251	0.0322674
SKIL	8.8691e-07	0.274964	0.705	0.55	0.0324618
CCDC7	8.89655e-07	0.682429	0.174	0.085	0.0325623
FBRS	9.02314e-07	0.441165	0.339	0.21	0.0330256
ZDHHC21	9.02989e-07	0.717426	0.242	0.138	0.0330503
SELENOO	9.03829e-07	0.496724	0.448	0.312	0.033081
AL118516.1	9.34074e-07	0.645568	0.197	0.1	0.0341881
TP53BP1	9.36366e-07	0.496258	0.281	0.166	0.0342719
NUP153	9.52039e-07	0.401125	0.571	0.422	0.0348456
ZBTB41	9.93701e-07	0.964428	0.129	0.054	0.0363705
PHRF1	9.96051e-07	0.474129	0.288	0.166	0.0364565
RNF7	1.00715e-06	-0.315162	0.735	0.735	0.0368627
CARNMT1	1.01122e-06	0.601589	0.217	0.117	0.0370116
NAPA	1.01263e-06	0.346576	0.797	0.663	0.0370632
TRPC4AP	1.01289e-06	0.325539	0.696	0.556	0.0370728
ARHGEF6	1.01548e-06	0.416804	0.587	0.437	0.0371676
LRRC8C	1.02421e-06	0.548773	0.392	0.268	0.037487
SON	1.02735e-06	0.232431	0.931	0.874	0.0376019
LINC01948	1.03084e-06	0.817295	0.151	0.069	0.0377297
PHC3	1.03941e-06	0.379838	0.694	0.578	0.0380434
PARP8	1.04578e-06	0.605965	0.37	0.252	0.0382765
TARDBP	1.06514e-06	0.4146	0.41	0.265	0.0389853
CCZ1	1.07571e-06	0.473558	0.418	0.277	0.0393721
VRK3	1.08006e-06	0.459775	0.331	0.201	0.0395312
ACTR3B	1.08021e-06	0.852229	0.138	0.06	0.0395368
NECTIN1	1.09532e-06	0.864903	0.121	0.048	0.0400896
HNRNPL	1.10636e-06	0.361263	0.673	0.516	0.040494
RNPC3	1.12166e-06	0.511557	0.421	0.284	0.0410537
RAB35	1.12386e-06	0.487227	0.337	0.213	0.0411343
AFG3L2	1.14515e-06	0.513517	0.388	0.251	0.0419137
TBP	1.14886e-06	0.76393	0.16	0.075	0.0420494
AC074032.1	1.15628e-06	0.464116	0.348	0.217	0.0423209
SOCS6	1.16935e-06	1.36372	0.106	0.041	0.0427992
HIST3H2BB	1.17001e-06	-1.72939	0.043	0.1	0.0428235
ZNF295-AS1	1.17169e-06	0.841525	0.12	0.048	0.0428851
C2orf69	1.17222e-06	0.6993	0.174	0.085	0.0429045
ENSA	1.18226e-06	-0.358394	0.766	0.779	0.0432718
EIF4ENIF1	1.19696e-06	0.662587	0.256	0.148	0.0438099
CEP63	1.2015e-06	0.384779	0.584	0.427	0.0439761
KIF9-AS1	1.20227e-06	0.85883	0.231	0.133	0.0440042
TEC	1.20291e-06	0.567451	0.225	0.126	0.0440277
PAK1	1.20592e-06	0.255807	0.859	0.761	0.044138
MRPL36	1.20674e-06	-0.725818	0.314	0.378	0.0441681
SRBD1	1.22019e-06	0.49511	0.667	0.563	0.0446601
IFIT2	1.22139e-06	0.409915	0.413	0.273	0.0447042
NFKB2	1.22916e-06	0.396952	0.458	0.308	0.0449885
RUFY2	1.23745e-06	0.56893	0.313	0.194	0.0452919
PARP6	1.23899e-06	0.511021	0.251	0.142	0.0453483
CDK16	1.25065e-06	0.434968	0.338	0.202	0.0457752
SETD5	1.26594e-06	0.414961	0.571	0.421	0.0463348
DNAJB12	1.27245e-06	0.373305	0.539	0.375	0.0465731
RFLNB	1.27855e-06	0.863389	0.27	0.166	0.0467961
GSPT1	1.30056e-06	0.470924	0.681	0.545	0.0476017
ADNP2	1.30911e-06	0.517177	0.382	0.251	0.0479148
PIK3CG	1.38065e-06	0.360824	0.685	0.559	0.0505333
DHX32	1.38098e-06	0.591188	0.202	0.106	0.0505451
CD53	1.40111e-06	0.218777	0.974	0.965	0.0512819
KIAA2026	1.41012e-06	0.39852	0.656	0.521	0.0516118
CNEP1R1	1.42255e-06	0.500767	0.32	0.199	0.0520667
SELENOI	1.42888e-06	0.535333	0.281	0.166	0.0522984
DCUN1D1	1.44132e-06	0.468047	0.373	0.242	0.0527537
TAF13	1.45224e-06	0.395095	0.358	0.223	0.0531535
EGR1	1.45559e-06	-1.07885	0.15	0.226	0.0532762
NDRG1	1.46298e-06	0.504486	0.485	0.336	0.0535466
RSL24D1	1.469e-06	-0.312826	0.788	0.806	0.0537668
TOR1AIP2	1.47337e-06	0.431514	0.473	0.321	0.053927
HDAC5	1.48049e-06	0.345817	0.494	0.339	0.0541875
PRPF3	1.49298e-06	0.350118	0.325	0.195	0.0546444
EFCAB14	1.49388e-06	0.489915	0.515	0.364	0.0546776
ANKDD1A	1.49425e-06	0.890926	0.174	0.088	0.0546912
SUPT7L	1.5086e-06	0.551897	0.198	0.103	0.0552164
MIR29B2CHG	1.51286e-06	0.309598	0.713	0.573	0.0553724
CCNL2	1.52161e-06	0.364474	0.384	0.242	0.0556924
TCF20	1.5219e-06	0.46115	0.385	0.252	0.055703
ZBTB10	1.52799e-06	0.74018	0.251	0.147	0.0559259
RNF10	1.5293e-06	0.407618	0.635	0.487	0.0559738
PDCD6	1.55175e-06	-0.349958	0.7	0.698	0.0567956
NORAD	1.57657e-06	0.30717	0.586	0.399	0.0577039
MARCH5	1.58089e-06	0.547961	0.449	0.314	0.0578621
SLK	1.58155e-06	0.499437	0.44	0.299	0.0578862
GABPB1-AS1	1.59748e-06	0.482489	0.348	0.226	0.0584693
BRF1	1.60737e-06	0.507151	0.305	0.18	0.0588314
STRIP1	1.61254e-06	0.645266	0.226	0.125	0.0590208
ST3GAL4	1.61427e-06	0.779011	0.184	0.095	0.059084
KCNN4	1.64415e-06	0.518209	0.282	0.166	0.0601776
SORL1	1.65789e-06	0.371946	0.593	0.459	0.0606804
TEP1	1.66096e-06	0.477519	0.447	0.302	0.0607929
PSMA3-AS1	1.68922e-06	0.36338	0.56	0.397	0.0618271
ARHGEF40	1.70629e-06	-0.910991	0.261	0.334	0.0624519
MAP2K2	1.71793e-06	-0.357068	0.708	0.711	0.0628778
ZNF638	1.71795e-06	0.290179	0.808	0.702	0.0628786
MYO9A	1.71866e-06	0.437537	0.472	0.337	0.0629045
GNL2	1.72443e-06	0.464688	0.365	0.232	0.0631158
C2CD3	1.76087e-06	0.539568	0.268	0.157	0.0644495
Z94721.1	1.77795e-06	1.06859	0.163	0.082	0.0650747
NME3	1.78763e-06	-0.4609	0.514	0.551	0.0654289
LINC01504	1.79236e-06	0.395959	0.599	0.459	0.0656022
NSD3	1.79274e-06	0.356069	0.659	0.512	0.0656161
GBP3	1.80628e-06	0.531403	0.197	0.101	0.0661116
HUS1	1.81805e-06	0.560399	0.268	0.157	0.0665425
AC139887.2	1.82421e-06	0.721448	0.217	0.119	0.0667681
SYNE1	1.86865e-06	0.529556	0.426	0.296	0.0683945
TGFBR1	1.87784e-06	0.507609	0.305	0.191	0.0687309
TNFRSF1A	1.90185e-06	-0.520324	0.466	0.512	0.0696096
TBX19	1.90985e-06	1.11675	0.131	0.059	0.0699025
PTGER4	1.91151e-06	0.426337	0.621	0.482	0.0699631
MSH6	1.92593e-06	0.560831	0.304	0.185	0.070491
STX6	1.94125e-06	0.431233	0.382	0.248	0.0710518
CHAF1A	1.95067e-06	0.870411	0.144	0.066	0.0713966
CLYBL	1.95933e-06	0.77917	0.247	0.151	0.0717133
PIK3R4	1.98016e-06	0.648779	0.266	0.157	0.0724758
KIAA1958	1.98763e-06	1.0678	0.167	0.087	0.0727492
IFFO2	2.02481e-06	0.458539	0.384	0.249	0.0741099
PHF1	2.02703e-06	0.588533	0.213	0.113	0.0741914
PIAS2	2.02779e-06	0.563891	0.313	0.196	0.0742192
GCN1	2.03076e-06	0.594854	0.219	0.119	0.0743278
EIF5	2.03614e-06	0.212708	0.938	0.891	0.0745248
NKIRAS1	2.05896e-06	1.07185	0.119	0.05	0.0753599
TMEM181	2.06087e-06	0.52785	0.459	0.33	0.07543
KIAA0100	2.0636e-06	0.4322	0.471	0.318	0.0755298
CDK6	2.09213e-06	0.436941	0.511	0.39	0.0765741
PLIN2	2.09729e-06	0.351509	0.698	0.563	0.0767628
NUP93	2.10291e-06	0.415673	0.513	0.377	0.0769686
MRPS24	2.13471e-06	-0.392188	0.636	0.639	0.0781326
XPO4	2.14013e-06	0.357088	0.578	0.428	0.078331
RNPS1	2.14254e-06	0.352255	0.618	0.453	0.0784193
DLGAP4	2.14992e-06	0.494225	0.42	0.283	0.0786893
TSNARE1	2.15136e-06	0.842131	0.235	0.138	0.0787421
FBXO38	2.15768e-06	0.399434	0.468	0.32	0.0789734
KCNC3	2.1703e-06	0.576694	0.25	0.145	0.079435
RAB5B	2.186e-06	0.489851	0.304	0.185	0.0800099
FLYWCH1	2.20203e-06	0.663394	0.163	0.081	0.0805965
GEN1	2.21351e-06	1.05395	0.104	0.04	0.0810168
WDR33	2.23557e-06	0.325768	0.709	0.579	0.0818239
KIF5B	2.28574e-06	0.32566	0.78	0.655	0.0836603
NDUFA2	2.29275e-06	-0.357085	0.743	0.733	0.0839169
SAMD9L	2.31315e-06	0.485976	0.415	0.279	0.0846637
HIPK3	2.31423e-06	0.168347	0.938	0.874	0.0847033
SASH3	2.32754e-06	0.403126	0.683	0.56	0.0851901
CCDC138	2.32829e-06	1.12598	0.116	0.048	0.0852178
SNHG29	2.33239e-06	-0.296143	0.873	0.861	0.0853679
RNF125	2.34822e-06	0.587304	0.338	0.216	0.0859473
MS4A7	2.367e-06	-0.283017	0.965	0.978	0.0866347
AC002558.3	2.36728e-06	0.794987	0.138	0.062	0.086645
H2AFJ	2.40333e-06	-0.439584	0.57	0.588	0.0879643
FARS2	2.40727e-06	0.45573	0.578	0.462	0.0881086
LAGE3	2.41463e-06	-0.721572	0.285	0.356	0.0883779
ABCF1	2.41878e-06	0.406476	0.471	0.328	0.0885299
ICAM3	2.45815e-06	-0.424685	0.757	0.773	0.0899708
DDX54	2.46048e-06	0.468283	0.31	0.188	0.0900562
PAXIP1-AS2	2.46856e-06	0.738884	0.128	0.056	0.0903517
MKRN2	2.47256e-06	0.467832	0.292	0.173	0.0904981
DRAM1	2.48804e-06	0.530902	0.46	0.328	0.0910649
BOLA2	2.50387e-06	-0.858712	0.251	0.32	0.0916443
GTDC1	2.51287e-06	0.528884	0.496	0.378	0.0919735
PTGS2	2.54207e-06	1.01332	0.139	0.065	0.0930422
MRE11	2.55144e-06	0.495457	0.332	0.211	0.0933853
PPP4R3B	2.559e-06	0.352969	0.656	0.518	0.0936621
MED27	2.57703e-06	0.515408	0.532	0.409	0.0943217
RGS12	2.60185e-06	0.477441	0.539	0.419	0.0952305
COX10	2.61384e-06	0.544737	0.294	0.186	0.095669
USP28	2.64609e-06	0.858514	0.164	0.082	0.0968494
PDIA3	2.64974e-06	0.380709	0.883	0.818	0.096983
CITED4	2.6521e-06	0.673248	0.202	0.109	0.0970696
IMMT	2.66687e-06	0.390753	0.561	0.411	0.0976101
AC025159.1	2.67688e-06	0.523192	0.298	0.183	0.0979766
CCNYL1	2.68363e-06	0.595461	0.306	0.194	0.0982234
PIGH	2.69095e-06	0.574304	0.221	0.122	0.0984916
VAMP4	2.76758e-06	0.557483	0.264	0.154	0.101296
DUSP22	2.80637e-06	0.407212	0.508	0.364	0.102716
DZIP3	2.82106e-06	0.886092	0.133	0.06	0.103254
RBM48	2.82613e-06	0.821707	0.164	0.081	0.103439
PSMA2	2.82823e-06	-0.303119	0.773	0.776	0.103516
BLVRB	2.86906e-06	-0.322262	0.72	0.738	0.10501
ARL15	2.88654e-06	0.298755	0.809	0.751	0.10565
SUN2	2.89667e-06	0.296181	0.759	0.62	0.106021
DYNC1I2	2.89974e-06	-0.414841	0.526	0.567	0.106134
BTBD1	2.92192e-06	0.362601	0.54	0.384	0.106945
PRPF40A	2.92325e-06	0.262008	0.802	0.704	0.106994
CENPP	2.93394e-06	0.786282	0.31	0.211	0.107385
FAM210A	2.94318e-06	0.828235	0.234	0.139	0.107723
LMO2	2.94402e-06	-0.306199	0.821	0.823	0.107754
HIST1H1C	2.96415e-06	0.336207	0.66	0.525	0.108491
GFOD1	2.99264e-06	0.552102	0.46	0.339	0.109534
MAIP1	3.0101e-06	0.682084	0.204	0.11	0.110173
ZSWIM8	3.02735e-06	0.480621	0.263	0.152	0.110804
RASA3	3.05282e-06	0.345838	0.699	0.547	0.111736
MARK4	3.07106e-06	0.525934	0.332	0.216	0.112404
EXOC8	3.0736e-06	0.86323	0.132	0.059	0.112497
DNTTIP2	3.09507e-06	0.343929	0.461	0.309	0.113283
NSD1	3.10412e-06	0.243468	0.795	0.672	0.113614
CDC26	3.16135e-06	-0.667699	0.366	0.419	0.115709
RAB11FIP2	3.21044e-06	0.643061	0.267	0.161	0.117505
GLYR1	3.21182e-06	0.401262	0.592	0.45	0.117556
MAX	3.22421e-06	0.371131	0.625	0.488	0.118009
BX284668.5	3.24533e-06	-0.745091	0.289	0.356	0.118782
PPP4R1	3.25345e-06	0.415033	0.476	0.336	0.11908
NDUFV2-AS1	3.26184e-06	0.711643	0.154	0.075	0.119387
FGD6	3.28586e-06	0.419683	0.513	0.386	0.120266
INPP4A	3.30166e-06	0.307405	0.861	0.795	0.120844
RANGAP1	3.32547e-06	0.514952	0.272	0.158	0.121715
PARVG	3.36827e-06	-0.348252	0.682	0.696	0.123282
ITLN1	3.37742e-06	-1.43431	0.053	0.11	0.123617
LRRC37B	3.39901e-06	0.531611	0.206	0.111	0.124407
EFL1	3.42681e-06	0.471143	0.325	0.207	0.125425
ANAPC1	3.45097e-06	0.577368	0.243	0.139	0.126309
CSNK2A1	3.46221e-06	0.242283	0.636	0.463	0.12672
PLEKHM3	3.47373e-06	0.48748	0.437	0.299	0.127142
HK1	3.47383e-06	0.314258	0.831	0.698	0.127146
BAZ1A	3.48089e-06	0.242637	0.904	0.848	0.127404
CUEDC1	3.49122e-06	0.461895	0.436	0.305	0.127782
KRT10	3.49217e-06	-0.488324	0.546	0.565	0.127817
AC147067.1	3.5088e-06	-0.609828	0.387	0.444	0.128426
RSPH3	3.50958e-06	0.531675	0.203	0.11	0.128454
PARP11	3.5157e-06	0.57269	0.251	0.148	0.128678
AP002336.2	3.52429e-06	0.481387	0.266	0.161	0.128993
STARD4	3.52909e-06	0.899149	0.149	0.072	0.129168
PSMA4	3.53503e-06	-0.291436	0.842	0.817	0.129386
ELOF1	3.54322e-06	-0.702249	0.298	0.361	0.129685
MS4A14	3.54885e-06	0.470427	0.28	0.169	0.129892
CAST	3.59381e-06	0.227332	0.96	0.927	0.131537
GCC2	3.636e-06	0.418045	0.529	0.383	0.133081
COG4	3.63904e-06	0.493427	0.304	0.188	0.133193
ARRDC4	3.6757e-06	0.646456	0.147	0.07	0.134534
POGZ	3.73145e-06	0.441613	0.533	0.405	0.136575
AC015871.1	3.75096e-06	-1.02897	0.146	0.218	0.137289
SMURF2	3.77415e-06	0.356922	0.418	0.286	0.138138
ADCY9	3.7865e-06	0.415973	0.303	0.194	0.13859
ALAD	3.79076e-06	0.692022	0.156	0.076	0.138746
APMAP	3.813e-06	0.461281	0.331	0.208	0.13956
TMEM248	3.816e-06	0.429693	0.502	0.362	0.13967
ARMC8	3.82077e-06	0.35029	0.554	0.399	0.139844
DAPK3	3.82521e-06	0.611173	0.203	0.11	0.140007
GABARAP	3.88171e-06	-0.131434	0.996	0.988	0.142075
RALGAPA1	3.90779e-06	0.369335	0.574	0.434	0.143029
PPP1R12B	3.95669e-06	0.471961	0.509	0.389	0.144819
CKS1B	3.97122e-06	-0.61638	0.369	0.427	0.14535
PAFAH1B2	3.97178e-06	0.388169	0.596	0.447	0.145371
CASP4	4.00342e-06	-0.34237	0.737	0.757	0.146529
SREBF2	4.03032e-06	0.520915	0.464	0.337	0.147514
SCYL2	4.08609e-06	0.450181	0.412	0.28	0.149555
SGTB	4.10665e-06	0.441	0.39	0.261	0.150308
PPHLN1	4.1189e-06	0.361803	0.588	0.443	0.150756
PKP4	4.11949e-06	0.516244	0.441	0.326	0.150777
P2RY1	4.12869e-06	0.893431	0.166	0.085	0.151114
ZDHHC20	4.13406e-06	0.3159	0.884	0.812	0.151311
TNRC18	4.16486e-06	0.296735	0.714	0.572	0.152438
RAP1GAP2	4.20415e-06	0.253901	0.967	0.956	0.153876
CCDC12	4.21917e-06	-0.292161	0.805	0.814	0.154426
CDK19	4.27221e-06	0.43326	0.669	0.585	0.156367
BRAP	4.27349e-06	0.548014	0.312	0.198	0.156414
RRP12	4.2876e-06	-0.304029	0.766	0.79	0.15693
RBM5	4.29813e-06	0.333555	0.549	0.402	0.157316
SEC24C	4.3073e-06	0.515019	0.317	0.198	0.157652
AP003086.1	4.31093e-06	0.448782	0.683	0.543	0.157785
AMMECR1L	4.34806e-06	0.763165	0.157	0.078	0.159143
HLA-DRB1	4.36363e-06	0.248059	0.98	0.979	0.159713
PCDH12	4.44904e-06	-2.16023	0.059	0.117	0.162839
NSMCE2	4.4643e-06	0.462808	0.656	0.548	0.163398
KDM1B	4.47952e-06	0.283681	0.78	0.685	0.163955
SMYD4	4.49047e-06	0.652814	0.25	0.15	0.164356
KLF7	4.50426e-06	0.332397	0.75	0.641	0.16486
DPY30	4.58134e-06	-0.552274	0.377	0.44	0.167682
ATP10A	4.60532e-06	0.844383	0.174	0.094	0.168559
MED21	4.6329e-06	0.478204	0.304	0.189	0.169569
JUNB	4.64429e-06	0.234362	0.998	0.997	0.169986
ARHGAP25	4.73844e-06	0.363489	0.765	0.669	0.173432
NEU3	4.74651e-06	0.828422	0.147	0.07	0.173727
MIEN1	4.75382e-06	-0.46465	0.551	0.572	0.173995
CDC5L	4.75931e-06	0.354412	0.612	0.456	0.174195
RUNX2	4.79391e-06	0.863129	0.143	0.069	0.175462
IFIT3	4.80109e-06	0.594302	0.364	0.246	0.175725
SIL1	4.80111e-06	0.393499	0.599	0.469	0.175725
MT-ND1	4.8061e-06	-0.0766174	1	1	0.175908
PRKAG2-AS1	4.87567e-06	0.74212	0.15	0.072	0.178454
ZNF808	4.91695e-06	0.770675	0.162	0.082	0.179965
DHRSX	4.92378e-06	0.442396	0.633	0.512	0.180215
LONP1	4.93717e-06	0.607057	0.253	0.15	0.180705
THOC2	4.93965e-06	0.241234	0.69	0.554	0.180796
TRMO	4.95195e-06	0.441364	0.334	0.21	0.181246
WBP1L	4.98141e-06	0.337189	0.626	0.482	0.182324
ICA1L	5.03082e-06	0.757969	0.205	0.114	0.184133
ZNF875	5.03178e-06	0.789201	0.127	0.056	0.184168
TARS	5.05166e-06	0.704816	0.187	0.101	0.184896
ACACA	5.05216e-06	0.46067	0.301	0.188	0.184914
DUSP16	5.0695e-06	1.07292	0.109	0.045	0.185549
PDE1B	5.0927e-06	0.537323	0.174	0.089	0.186398
PHF20	5.10305e-06	0.221801	0.941	0.886	0.186777
MBD4	5.10821e-06	0.46484	0.345	0.218	0.186966
TMOD3	5.11865e-06	0.28651	0.881	0.755	0.187348
SGMS2	5.12072e-06	0.447364	0.36	0.243	0.187423
MZF1-AS1	5.12818e-06	-1.1575	0.072	0.135	0.187696
SERTAD2	5.13389e-06	0.403496	0.544	0.399	0.187906
HIC2	5.13719e-06	0.744266	0.122	0.053	0.188026
PSMD12	5.16303e-06	0.354757	0.633	0.487	0.188972
UBXN7	5.17622e-06	0.369965	0.472	0.328	0.189455
DEF6	5.18782e-06	0.377471	0.359	0.227	0.189879
KCNQ1	5.27323e-06	0.334748	0.601	0.453	0.193006
SPIRE1	5.27688e-06	0.390224	0.356	0.235	0.193139
NR6A1	5.41847e-06	0.839607	0.242	0.15	0.198321
TBC1D25	5.43789e-06	0.728738	0.218	0.125	0.199032
PRDX6	5.45059e-06	-0.323377	0.662	0.68	0.199497
ZNF276	5.48604e-06	0.562701	0.286	0.176	0.200795
TANGO6	5.48772e-06	0.380653	0.562	0.427	0.200856
RAP2C	5.6352e-06	0.346417	0.415	0.28	0.206254
POLE	5.65697e-06	0.549298	0.167	0.084	0.207051
BTRC	5.67151e-06	0.359024	0.458	0.326	0.207583
TTF2	5.68358e-06	0.53329	0.225	0.128	0.208025
CASP5	5.69231e-06	-0.781927	0.299	0.371	0.208344
ZBTB7A	5.73961e-06	0.262067	0.878	0.783	0.210076
PRKRIP1	5.74848e-06	0.397709	0.503	0.362	0.2104
SYNJ1	5.78068e-06	0.340096	0.663	0.54	0.211579
AL078604.4	5.78543e-06	1.1485	0.112	0.048	0.211752
UPK3BL1	5.79691e-06	0.519419	0.219	0.123	0.212173
ANKRD13C	5.81435e-06	0.331677	0.438	0.296	0.212811
PLCXD1	5.83051e-06	0.644135	0.246	0.15	0.213402
NOMO1	5.88856e-06	0.689031	0.141	0.066	0.215527
VPS37C	5.92522e-06	0.577133	0.362	0.243	0.216869
PRDX2	5.94259e-06	-1.08614	0.187	0.257	0.217505
NBEA	5.95354e-06	1.50725	0.103	0.043	0.217906
SPAG7	5.98718e-06	-0.453894	0.465	0.507	0.219137
FAM20B	5.99011e-06	0.515493	0.401	0.279	0.219244
SPATA21	6.02255e-06	0.942423	0.112	0.047	0.220431
AC087284.1	6.03229e-06	0.622978	0.161	0.081	0.220788
FAM117B	6.04369e-06	0.309909	0.84	0.767	0.221205
NMT2	6.05442e-06	0.789501	0.127	0.057	0.221598
KMO	6.08828e-06	0.707675	0.368	0.254	0.222837
NUP50	6.10592e-06	0.28481	0.512	0.352	0.223483
PACS2	6.13547e-06	0.450641	0.328	0.207	0.224564
MORF4L1	6.14954e-06	0.1943	0.957	0.924	0.225079
CCDC122	6.17327e-06	0.82752	0.157	0.079	0.225948
EVA1C	6.23943e-06	0.91949	0.165	0.087	0.228369
KLHL28	6.24381e-06	0.39538	0.378	0.249	0.22853
LIN7A	6.28177e-06	1.05699	0.148	0.075	0.229919
VPS50	6.36332e-06	0.369105	0.425	0.292	0.232904
EGLN1	6.47861e-06	0.466676	0.544	0.419	0.237123
BCL2L1	6.49667e-06	0.495639	0.26	0.155	0.237785
AP2B1	6.53173e-06	0.331418	0.635	0.463	0.239068
FASTKD5	6.55947e-06	1.05835	0.108	0.045	0.240083
JOSD1	6.62407e-06	0.425031	0.533	0.4	0.242448
NLRC5	6.64059e-06	0.431728	0.444	0.321	0.243052
NOL9	6.64411e-06	0.50382	0.22	0.123	0.243181
DHX35	6.7176e-06	0.62321	0.242	0.147	0.245871
ATXN1L	6.72694e-06	0.724598	0.159	0.079	0.246213
AL158212.2	6.74636e-06	-0.946574	0.178	0.248	0.246924
USF1	6.79033e-06	0.512502	0.235	0.135	0.248533
LINC00847	6.79073e-06	0.507831	0.231	0.132	0.248547
FAM120A	6.84001e-06	0.262431	0.807	0.68	0.250351
UMODL1-AS1	6.85523e-06	0.596433	0.128	0.059	0.250908
BCAT1	6.87313e-06	0.479689	0.356	0.236	0.251563
DDX19A	6.8733e-06	0.516806	0.26	0.154	0.25157
BRK1	6.99059e-06	-0.242484	0.863	0.852	0.255863
PIBF1	6.99921e-06	0.434087	0.587	0.463	0.256178
TRADD	6.99954e-06	-0.569125	0.365	0.422	0.25619
SURF1	7.00994e-06	-0.509795	0.525	0.545	0.256571
SUGP2	7.05317e-06	0.469988	0.443	0.308	0.258153
ARHGEF9	7.07682e-06	0.724696	0.174	0.092	0.259019
UBE2I	7.09896e-06	-0.292418	0.75	0.755	0.259829
LSP1	7.10523e-06	0.17007	0.917	0.848	0.260059
FAM107B	7.12631e-06	0.337636	0.736	0.626	0.26083
CHCHD3	7.19371e-06	0.339595	0.717	0.604	0.263297
ACAD10	7.20063e-06	0.458608	0.252	0.147	0.26355
IQSEC2	7.28895e-06	0.610664	0.234	0.139	0.266783
KYAT3	7.33409e-06	0.416224	0.286	0.174	0.268435
MNT	7.3839e-06	0.368304	0.507	0.35	0.270258
ATAD5	7.4439e-06	0.799282	0.103	0.041	0.272454
COQ8A	7.61787e-06	0.497279	0.227	0.129	0.278822
SH2B3	7.6526e-06	0.310513	0.819	0.761	0.280093
DGCR2	7.67448e-06	0.456386	0.406	0.28	0.280894
TOM1L2	7.6802e-06	0.450804	0.316	0.207	0.281103
TAF5	7.69775e-06	0.8874	0.126	0.057	0.281745
CAPRIN1	7.7662e-06	0.295379	0.686	0.518	0.284251
VPS26A	7.79003e-06	0.24662	0.614	0.463	0.285123
AHSA1	7.83064e-06	-0.579515	0.392	0.44	0.286609
CYB5R4	7.84871e-06	0.25089	0.775	0.654	0.287271
ING5	7.94357e-06	0.387955	0.308	0.191	0.290743
CDC42EP4	7.96427e-06	0.532807	0.348	0.235	0.2915
NT5DC3	7.97459e-06	1.02748	0.114	0.05	0.291878
ADI1	7.98516e-06	-0.45332	0.467	0.515	0.292265
S100Z	8.01216e-06	0.316733	0.735	0.655	0.293253
CR1	8.06341e-06	0.552408	0.437	0.318	0.295129
AC012615.1	8.16175e-06	0.8873	0.113	0.048	0.298728
SMDT1	8.17791e-06	-0.327931	0.788	0.77	0.29932
ZNF746	8.26388e-06	0.508031	0.256	0.152	0.302466
SLC35F5	8.307e-06	0.387873	0.48	0.346	0.304044
NUP214	8.32086e-06	-0.271802	0.843	0.836	0.304552
TRMT61B	8.42934e-06	0.581709	0.189	0.103	0.308522
CFLAR	8.54306e-06	0.205028	0.904	0.837	0.312684
GMDS	8.54762e-06	0.433093	0.602	0.5	0.312852
SMARCC2	8.60343e-06	0.289851	0.42	0.276	0.314894
JUND	8.60499e-06	-0.210804	0.988	0.993	0.314951
KBTBD11	8.66513e-06	0.83429	0.117	0.051	0.317152
FAM222B	8.71516e-06	0.588207	0.339	0.236	0.318984
ZNF738	8.71732e-06	0.722301	0.177	0.095	0.319063
PCTP	8.82581e-06	0.531111	0.25	0.15	0.323033
SRC	8.83055e-06	0.487374	0.306	0.194	0.323207
LKAAEAR1	8.87007e-06	-1.21671	0.092	0.157	0.324653
ZNF846	8.88369e-06	0.381911	0.373	0.246	0.325152
PSMB10	8.95326e-06	-0.258711	0.85	0.834	0.327698
ETFB	9.00145e-06	-0.388529	0.548	0.595	0.329462
ZBTB18	9.11434e-06	0.28739	0.45	0.299	0.333594
HPS3	9.17657e-06	0.356078	0.394	0.261	0.335871
R3HDM1	9.27174e-06	0.404516	0.568	0.434	0.339355
SERAC1	9.45217e-06	0.85539	0.128	0.06	0.345959
CCDC97	9.7222e-06	0.469844	0.231	0.133	0.355842
CERS6	9.81591e-06	0.29327	0.775	0.691	0.359272
ZBTB17	9.84697e-06	0.440562	0.293	0.182	0.360409
SLC12A2	9.85007e-06	0.599309	0.202	0.114	0.360522
PRR12	9.89584e-06	0.460207	0.212	0.12	0.362198
COX15	9.89654e-06	0.512116	0.267	0.161	0.362223
RNF111	1.00522e-05	0.266533	0.749	0.62	0.367921
SGK1	1.01105e-05	0.52259	0.355	0.238	0.370055
HELB	1.01235e-05	0.843246	0.128	0.06	0.37053
CD58	1.01418e-05	0.320592	0.679	0.545	0.371201
MGAT5	1.01497e-05	0.368893	0.534	0.409	0.371488
HSPBAP1	1.02143e-05	0.304146	0.499	0.349	0.373853
CPEB3	1.02647e-05	0.374376	0.6	0.472	0.375699
RSPRY1	1.02732e-05	0.44873	0.345	0.226	0.376008
TRMT44	1.02803e-05	0.624177	0.129	0.06	0.376268
TCOF1	1.02834e-05	0.443467	0.415	0.283	0.376384
ATXN2	1.02986e-05	0.30041	0.712	0.588	0.376938
MFN2	1.03373e-05	0.431532	0.322	0.205	0.378357
SNRPD1	1.04062e-05	-0.431728	0.601	0.591	0.380879
TMEM127	1.04407e-05	0.259068	0.497	0.334	0.38214
VPS13D	1.05256e-05	0.298925	0.635	0.474	0.385248
CNTROB	1.05307e-05	0.889809	0.105	0.044	0.385434
ADIPOR1	1.05617e-05	0.370498	0.494	0.349	0.38657
CALR	1.06166e-05	-0.45085	0.734	0.729	0.388577
PLEKHA8	1.06181e-05	0.741351	0.176	0.095	0.388634
AC104162.2	1.07749e-05	0.566332	0.217	0.126	0.394372
MBTD1	1.07806e-05	0.339948	0.508	0.375	0.394582
FXN	1.07944e-05	0.557406	0.284	0.182	0.395088
SH3TC1	1.08026e-05	0.289425	0.647	0.487	0.395386
PHF7	1.08106e-05	0.728663	0.125	0.057	0.395679
PEX11B	1.09055e-05	0.660749	0.167	0.087	0.399153
JPX	1.09482e-05	0.315153	0.62	0.482	0.400713
DIP2A	1.10048e-05	0.348758	0.516	0.377	0.402786
GRAMD1A	1.10197e-05	0.346533	0.444	0.306	0.403332
PRR5L	1.1033e-05	0.497729	0.422	0.299	0.403821
ITGAV	1.11111e-05	0.643124	0.291	0.192	0.406676
UBE2R2	1.11224e-05	0.169596	0.98	0.947	0.407092
DICER1	1.11325e-05	0.244031	0.859	0.752	0.40746
XRCC6	1.11328e-05	0.253298	0.84	0.736	0.407472
RAB32	1.12948e-05	-0.341051	0.694	0.698	0.413402
MINDY3	1.12974e-05	0.407952	0.478	0.345	0.413495
CCPG1	1.13242e-05	0.31048	0.734	0.617	0.414476
PRKDC	1.13649e-05	0.353247	0.639	0.512	0.415966
AL645608.7	1.14957e-05	0.810405	0.132	0.063	0.420753
HERC4	1.15652e-05	0.301226	0.722	0.63	0.4233
MIOS	1.15654e-05	0.495166	0.317	0.201	0.423306
DDB2	1.15701e-05	0.429129	0.305	0.192	0.423478
MADD	1.16898e-05	0.45572	0.426	0.299	0.427857
RABGAP1	1.17358e-05	0.387987	0.627	0.518	0.429542
EEFSEC	1.18008e-05	0.343096	0.474	0.34	0.431921
IL15RA	1.18269e-05	0.669624	0.198	0.111	0.432875
OTULINL	1.1845e-05	0.256672	0.502	0.359	0.43354
EPSTI1	1.18542e-05	0.532961	0.47	0.356	0.433877
VPS13A	1.19303e-05	0.61297	0.212	0.123	0.436662
PARD6G-AS1	1.2003e-05	-1.42638	0.101	0.164	0.439323
MTDH	1.21069e-05	0.189575	0.937	0.877	0.443126
AC068587.4	1.2144e-05	0.662136	0.174	0.095	0.444484
LRSAM1	1.21587e-05	0.430437	0.285	0.179	0.445022
RNF4	1.21788e-05	0.382887	0.51	0.364	0.445755
DHX34	1.24736e-05	0.571383	0.511	0.391	0.456547
TXNDC9	1.25144e-05	-0.667452	0.231	0.305	0.45804
NUDCD3	1.25207e-05	0.542429	0.381	0.268	0.45827
MMS22L	1.25312e-05	0.684967	0.188	0.106	0.458655
PBRM1	1.25778e-05	0.311484	0.715	0.597	0.460361
MIER3	1.2589e-05	0.912134	0.128	0.06	0.460769
IDI1	1.26842e-05	0.32103	0.683	0.54	0.464254
MAP4	1.28006e-05	0.311472	0.77	0.677	0.468515
FAM200B	1.28926e-05	-0.566432	0.337	0.399	0.471881
NXT1	1.30288e-05	0.398524	0.414	0.28	0.476867
TENT2	1.30329e-05	0.273557	0.82	0.749	0.477016
LY75	1.30771e-05	0.471347	0.223	0.132	0.478637
TUBGCP6	1.30851e-05	0.602015	0.164	0.085	0.478926
SLC25A11	1.31185e-05	-0.492683	0.475	0.509	0.480152
DDX59	1.31838e-05	0.460779	0.234	0.136	0.482541
SLC25A5	1.32199e-05	-0.226151	0.922	0.903	0.483863
TRIM11	1.33942e-05	0.620771	0.191	0.104	0.490242
KBTBD8	1.35112e-05	0.772178	0.151	0.078	0.494522
CTSA	1.35393e-05	-0.482094	0.449	0.49	0.495552
RNF122	1.36727e-05	0.476258	0.525	0.409	0.500436
AP2A2	1.36837e-05	0.433495	0.459	0.331	0.500838
RAP1A	1.38259e-05	0.22803	0.928	0.908	0.506043
UBE4B	1.39541e-05	0.285579	0.538	0.394	0.510733
RBM47	1.39794e-05	0.290413	0.895	0.812	0.511661
CSTA	1.40555e-05	-0.209117	0.821	0.834	0.514445
ABHD18	1.4057e-05	0.373346	0.393	0.27	0.514499
SH3BP1	1.40885e-05	-0.391035	0.61	0.623	0.515654
WDR44	1.42813e-05	0.459381	0.436	0.315	0.522711
NAA16	1.42913e-05	0.223769	0.367	0.246	0.523075
RBM3	1.43339e-05	0.196944	0.913	0.817	0.524635
FRRS1	1.43436e-05	0.948316	0.114	0.051	0.524988
SGPP1	1.43488e-05	0.497431	0.485	0.375	0.525179
DHX9	1.44066e-05	0.308501	0.629	0.485	0.527296
NBPF11	1.44716e-05	0.37848	0.258	0.154	0.529676
RASSF4	1.45095e-05	0.343083	0.469	0.327	0.531063
TAF1B	1.45311e-05	0.544281	0.316	0.21	0.531854
LPGAT1	1.4664e-05	0.407647	0.579	0.452	0.536717
ADGRE3	1.47713e-05	0.433079	0.345	0.233	0.540643
SNRPC	1.47792e-05	-0.369494	0.633	0.648	0.540934
ZKSCAN5	1.49112e-05	0.676851	0.109	0.047	0.545766
INTS12	1.49138e-05	0.761965	0.208	0.123	0.54586
RHBDD2	1.49791e-05	0.457557	0.179	0.097	0.54825
RC3H2	1.49856e-05	0.337621	0.501	0.372	0.548489
TBC1D9B	1.49867e-05	0.442657	0.368	0.245	0.548528
CPPED1	1.50131e-05	0.15827	0.976	0.962	0.549493
GIGYF1	1.50658e-05	0.412579	0.325	0.21	0.551423
GLRX	1.50963e-05	-0.309971	0.854	0.839	0.552539
C2orf74	1.51908e-05	0.531997	0.223	0.13	0.556
PPA1	1.52458e-05	-0.573735	0.429	0.471	0.55801
CASD1	1.52483e-05	0.583775	0.217	0.128	0.558104
PARP9	1.53272e-05	0.398266	0.395	0.271	0.560991
DYNC1LI2	1.5441e-05	0.391124	0.425	0.286	0.565157
REX1BD	1.55041e-05	-0.3619	0.602	0.635	0.567464
CAMK2G	1.55452e-05	0.636552	0.263	0.167	0.568969
PRKCZ	1.55851e-05	0.907596	0.116	0.053	0.570432
MATR3.1	1.55997e-05	0.662502	0.151	0.076	0.570964
MEF2B	1.56064e-05	0.497586	0.199	0.111	0.571211
AP4E1	1.56147e-05	0.505564	0.24	0.144	0.571513
NPAT	1.57211e-05	0.454529	0.282	0.174	0.575408
MLLT10	1.57367e-05	0.304778	0.737	0.632	0.57598
ATP1B1	1.59087e-05	0.760823	0.125	0.059	0.582273
GPALPP1	1.59222e-05	0.543019	0.23	0.138	0.582767
CD44	1.62213e-05	-0.29702	0.97	0.962	0.593716
STS	1.62814e-05	0.519204	0.315	0.213	0.595917
DESI2	1.62951e-05	0.314267	0.383	0.262	0.596418
P2RX7	1.63045e-05	0.490029	0.459	0.34	0.596762
PREPL	1.63102e-05	0.511294	0.24	0.147	0.596968
SHMT1	1.63765e-05	0.744984	0.11	0.048	0.599396
PDE12	1.65288e-05	0.612103	0.213	0.123	0.60497
OTUD4	1.65386e-05	0.409289	0.453	0.317	0.60533
NHLRC3	1.65779e-05	0.412244	0.27	0.167	0.606766
NFX1	1.65793e-05	0.383045	0.47	0.331	0.606819
ZRANB2	1.66085e-05	0.249478	0.642	0.482	0.607887
SF3A1	1.68172e-05	0.347235	0.368	0.242	0.615525
PRRG4	1.68681e-05	0.808456	0.122	0.057	0.617388
TRERF1	1.6886e-05	0.564137	0.367	0.262	0.618043
CXorf56	1.70079e-05	0.70534	0.151	0.078	0.622507
CD4	1.70472e-05	0.208375	0.798	0.654	0.623946
KATNBL1	1.71432e-05	0.474596	0.397	0.28	0.627459
COG3	1.71809e-05	0.495413	0.293	0.186	0.628836
AC084198.2	1.7219e-05	0.620319	0.193	0.109	0.630231
USP39	1.728e-05	0.486411	0.303	0.194	0.632464
ZNF529	1.73098e-05	0.711392	0.169	0.091	0.633556
GOLGA3	1.73423e-05	0.442426	0.29	0.182	0.634745
NOTCH1	1.7724e-05	0.453225	0.233	0.139	0.648718
LINC02085	1.82085e-05	0.385594	0.337	0.23	0.666451
MRPL18	1.83418e-05	-0.430967	0.585	0.601	0.67133
CCDC186	1.84343e-05	0.291122	0.474	0.334	0.674714
MTSS1	1.86315e-05	0.151623	0.993	0.996	0.68193
MAP3K7	1.8695e-05	0.26047	0.501	0.35	0.684255
RHBDF2	1.87157e-05	0.301787	0.626	0.487	0.685012
GORASP2	1.88302e-05	0.465713	0.343	0.233	0.689204
TXNDC15	1.90434e-05	0.374824	0.384	0.254	0.697007
TRIM66	1.90971e-05	0.288031	0.241	0.142	0.698974
RBM43	1.91198e-05	0.596396	0.154	0.079	0.699805
AC118549.1	1.93866e-05	0.289851	0.443	0.308	0.709569
MSRB2	1.97501e-05	-0.549111	0.372	0.433	0.722874
HRH2	2.00026e-05	-0.360867	0.646	0.657	0.732115
PHPT1	2.00216e-05	-0.31985	0.639	0.66	0.732812
PAIP1	2.00574e-05	0.516011	0.347	0.233	0.734121
PLIN3	2.00626e-05	0.356856	0.546	0.402	0.734313
TASOR2	2.03119e-05	0.391885	0.609	0.497	0.743434
PHLDA2	2.03577e-05	0.840948	0.102	0.044	0.745113
C16orf54	2.03764e-05	-0.856731	0.236	0.298	0.745797
ZFYVE16	2.03847e-05	0.340543	0.545	0.406	0.746102
SSU72	2.04978e-05	-0.291965	0.733	0.72	0.750238
SRSF7	2.05043e-05	-0.319147	0.849	0.83	0.750479
ABCC5	2.07007e-05	0.491561	0.208	0.119	0.757666
AP4S1	2.07309e-05	0.470903	0.263	0.163	0.758773
PSMB4	2.07747e-05	-0.334036	0.681	0.685	0.760377
PSMB2	2.08713e-05	-0.327498	0.672	0.677	0.763912
ETNK1	2.11986e-05	0.341734	0.7	0.575	0.775889
VMP1	2.1199e-05	0.226431	0.989	0.993	0.775906
TGFBRAP1	2.14039e-05	0.417514	0.194	0.107	0.783404
PICK1	2.14152e-05	0.684053	0.153	0.079	0.783816
DOP1B	2.1484e-05	0.344493	0.568	0.425	0.786336
ATXN7L1	2.15349e-05	0.383339	0.433	0.315	0.7882
CENPU	2.16819e-05	0.816899	0.122	0.057	0.793579
FAM13A	2.17747e-05	0.483863	0.32	0.217	0.796976
MAGOH	2.18079e-05	-0.40915	0.565	0.589	0.798191
TMED5	2.18802e-05	0.268723	0.756	0.629	0.800836
KLHDC10	2.1997e-05	0.41968	0.46	0.343	0.805113
FAM20C	2.20058e-05	0.873185	0.177	0.101	0.805433
DHX57	2.20324e-05	0.398279	0.337	0.224	0.806407
USP1	2.21097e-05	0.321951	0.384	0.257	0.809236
JAML	2.26146e-05	0.229678	0.828	0.707	0.827717
DERA	2.27436e-05	0.370314	0.507	0.378	0.832439
TAB1	2.29902e-05	0.580063	0.139	0.069	0.841466
KRIT1	2.32872e-05	0.449541	0.377	0.262	0.852335
PDK4	2.33082e-05	0.213783	0.464	0.327	0.853103
CARD19	2.33385e-05	0.341307	0.497	0.35	0.854213
TMEM147	2.34718e-05	-0.454008	0.481	0.521	0.859092
MSRA	2.35343e-05	0.428584	0.644	0.548	0.861381
TRMT2B	2.35954e-05	0.662795	0.152	0.079	0.863615
EPG5	2.38901e-05	0.415331	0.373	0.255	0.874401
HTATSF1	2.40914e-05	0.445741	0.36	0.239	0.881771
HDX	2.4095e-05	0.513362	0.216	0.129	0.881903
OLA1	2.41042e-05	0.350601	0.659	0.535	0.882239
ZNF25	2.41617e-05	0.537975	0.193	0.109	0.884343
TMEM179B	2.41954e-05	-0.412978	0.571	0.575	0.885574
SYNE3	2.43925e-05	0.382936	0.431	0.304	0.892791
UBE2G2	2.45014e-05	0.379029	0.444	0.308	0.896775
H2AFY	2.46604e-05	0.167381	0.948	0.921	0.902596
RAB18	2.47458e-05	0.39287	0.605	0.487	0.905722
CHP1	2.48045e-05	0.277827	0.734	0.584	0.90787
RPL22L1	2.48139e-05	-0.391022	0.678	0.676	0.908215
WDR47	2.49764e-05	0.387001	0.342	0.226	0.91416
S100A9	2.53409e-05	-0.240375	0.988	0.978	0.927504
CCDC88B	2.5369e-05	0.355979	0.43	0.298	0.92853
PRDX4	2.55683e-05	-0.591808	0.412	0.441	0.935825
TFE3	2.56799e-05	0.356996	0.341	0.221	0.939908
NFYC	2.58308e-05	0.265996	0.624	0.478	0.945434
CPVL	2.5969e-05	0.212479	0.877	0.78	0.95049
MORC3	2.60561e-05	0.302082	0.59	0.449	0.95368
VAC14	2.65221e-05	0.375007	0.36	0.236	0.970734
DGKA	2.65234e-05	0.645689	0.133	0.066	0.970782
AOPEP	2.65812e-05	0.546821	0.396	0.289	0.972899
ALMS1	2.67038e-05	0.338103	0.319	0.208	0.977387
SIVA1	2.68357e-05	-0.341301	0.709	0.707	0.982214
ZKSCAN8	2.71644e-05	0.454073	0.188	0.106	0.994244
ABI2	2.72069e-05	0.502035	0.228	0.139	0.995801
CTNNBL1	2.724e-05	0.310079	0.675	0.543	0.997012
RSU1	2.74224e-05	0.27404	0.576	0.434	1
D2HGDH	2.75e-05	0.570758	0.206	0.12	1
CDK2AP2	2.75148e-05	-0.567629	0.457	0.478	1
NFKBIE	2.76164e-05	0.276448	0.331	0.213	1
TADA3	2.7714e-05	-0.426748	0.523	0.543	1
SRXN1	2.77498e-05	0.607058	0.136	0.067	1
ARRB2	2.77728e-05	0.173656	0.954	0.897	1
PIGP	2.78202e-05	-0.721795	0.238	0.298	1
SOGA1	2.78666e-05	0.488616	0.224	0.135	1
XPO7	2.80012e-05	0.38801	0.427	0.304	1
KCTD7	2.80341e-05	0.408436	0.439	0.315	1
DNAJC21	2.80368e-05	0.280037	0.501	0.356	1
LPIN1	2.8112e-05	0.721642	0.174	0.097	1
OXCT1	2.81161e-05	0.762888	0.124	0.06	1
ZHX1	2.82093e-05	0.261159	0.322	0.204	1
ARAP1	2.82414e-05	0.213235	0.859	0.752	1
AC007728.2	2.8401e-05	0.697719	0.166	0.089	1
EXOSC6	2.85333e-05	0.327368	0.317	0.198	1
CAMKMT	2.87453e-05	0.580083	0.556	0.474	1
STX17	2.87939e-05	0.543741	0.251	0.155	1
MED23	2.88548e-05	0.298593	0.426	0.293	1
RBBP6	2.88778e-05	0.36959	0.644	0.507	1
LINC02245	2.89653e-05	0.397581	0.407	0.289	1
FAHD2A	2.91093e-05	0.990285	0.113	0.053	1
GNB4	2.92971e-05	0.297723	0.546	0.406	1
CAPG	2.94886e-05	-0.554	0.334	0.409	1
PPIP5K2	2.95561e-05	0.321136	0.622	0.482	1
IFT88	2.96087e-05	0.515448	0.291	0.191	1
VPS8	2.96248e-05	0.33172	0.689	0.594	1
ZDHHC17	2.98197e-05	0.385095	0.446	0.318	1
SEPTIN2	2.99954e-05	0.26935	0.725	0.576	1
MYO19	3.03257e-05	0.524208	0.22	0.13	1
ABCD3	3.04909e-05	0.445994	0.358	0.248	1
MDFIC	3.0744e-05	0.349941	0.657	0.535	1
TIMM17A	3.08747e-05	0.366145	0.478	0.337	1
PPP1R10	3.09619e-05	-0.328456	0.636	0.679	1
PPIG	3.13511e-05	0.227283	0.744	0.609	1
THAP12	3.13571e-05	0.380755	0.39	0.273	1
VEZF1	3.1375e-05	0.306798	0.419	0.287	1
CD63	3.17346e-05	-0.371266	0.821	0.824	1
TTC13	3.21276e-05	0.385367	0.368	0.249	1
UBA2	3.21888e-05	0.404501	0.536	0.413	1
DIS3L2	3.24665e-05	0.334172	0.531	0.4	1
ZMYM4	3.27917e-05	0.318763	0.596	0.468	1
SUGP1	3.28637e-05	0.497634	0.274	0.173	1
EEPD1	3.29643e-05	0.547244	0.278	0.185	1
TRANK1	3.30256e-05	0.356023	0.478	0.345	1
ASL	3.31547e-05	0.43368	0.434	0.309	1
AL450992.3	3.32221e-05	-1.22762	0.106	0.169	1
FKTN	3.33895e-05	0.567608	0.124	0.06	1
METTL25	3.34785e-05	0.409627	0.346	0.236	1
ZMYM6	3.39819e-05	0.326238	0.488	0.356	1
MFSD6	3.40049e-05	0.540822	0.192	0.11	1
PLA2G15	3.41067e-05	0.530122	0.198	0.114	1
GTF2H5	3.41664e-05	-0.51691	0.451	0.481	1
DCTN3	3.43845e-05	-0.368965	0.614	0.632	1
GIGYF2	3.44035e-05	0.301797	0.649	0.516	1
COPA	3.455e-05	0.264172	0.719	0.587	1
SYF2	3.47388e-05	-0.262041	0.767	0.77	1
BAHD1	3.47764e-05	0.622286	0.179	0.101	1
ATG2B	3.48219e-05	0.392057	0.254	0.155	1
CCAR1	3.50298e-05	0.218771	0.599	0.446	1
STAT2	3.50364e-05	0.304603	0.593	0.452	1
SLC27A4	3.52619e-05	-0.853827	0.194	0.258	1
ISG20	3.54186e-05	0.282868	0.405	0.27	1
MRS2	3.547e-05	0.452859	0.171	0.092	1
CABP4	3.56196e-05	0.627123	0.154	0.082	1
TET3	3.57479e-05	0.30661	0.739	0.626	1
KCMF1	3.57533e-05	0.294591	0.731	0.617	1
LINC00174	3.59505e-05	0.525367	0.226	0.139	1
STIM2	3.60177e-05	0.309347	0.686	0.594	1
AC096677.1	3.60808e-05	0.835409	0.105	0.047	1
NOL7	3.61909e-05	-0.32537	0.646	0.669	1
COQ10B	3.65377e-05	0.35118	0.547	0.419	1
HDAC2	3.66374e-05	0.382047	0.459	0.339	1
XXYLT1	3.69933e-05	0.507787	0.237	0.145	1
WWC2	3.72697e-05	0.450957	0.333	0.229	1
MRPL17	3.7824e-05	-0.792759	0.202	0.265	1
HNRNPUL2	3.79118e-05	0.290912	0.465	0.321	1
KCNK6	3.79145e-05	0.373033	0.311	0.202	1
ZNF518A	3.80812e-05	0.27303	0.519	0.386	1
TWSG1	3.809e-05	1.10452	0.125	0.063	1
PLD3	3.81482e-05	0.405525	0.384	0.267	1
ATP6V0D1	3.81508e-05	0.201894	0.849	0.742	1
ZBED1	3.82778e-05	0.505985	0.203	0.117	1
TMEM161B	3.84848e-05	0.727301	0.207	0.126	1
EIF4G3	3.85308e-05	0.39757	0.604	0.497	1
DIS3	3.8809e-05	0.380296	0.344	0.229	1
MCPH1	3.90434e-05	0.451277	0.401	0.292	1
RGS10	3.9095e-05	-0.291221	0.713	0.717	1
SLC12A6	3.9183e-05	0.366926	0.552	0.44	1
ZNF621	3.94332e-05	0.600528	0.134	0.067	1
IL2RG	3.95694e-05	0.342461	0.254	0.158	1
PHF19	3.96667e-05	-0.561983	0.456	0.49	1
C1GALT1	3.96839e-05	0.306619	0.567	0.425	1
NAB1	3.98328e-05	0.420414	0.247	0.152	1
C2CD2L	3.98569e-05	0.4088	0.207	0.12	1
GATAD1	3.98606e-05	0.227593	0.388	0.267	1
RAB10	3.98772e-05	0.17883	0.976	0.956	1
ORMDL2	3.99209e-05	-0.63134	0.31	0.364	1
CASP7	4.03091e-05	0.403838	0.288	0.182	1
PIM1	4.07366e-05	-0.965642	0.105	0.167	1
RAD18	4.08856e-05	0.727047	0.131	0.066	1
C1S	4.13915e-05	0.666992	0.17	0.094	1
PFKFB2	4.17338e-05	0.933565	0.108	0.05	1
ENC1	4.17371e-05	0.605788	0.103	0.045	1
C9orf16	4.20512e-05	-0.311698	0.683	0.679	1
MSANTD2	4.25124e-05	0.477783	0.195	0.113	1
NR2C2	4.25486e-05	0.323532	0.474	0.35	1
CPD	4.26427e-05	0.439592	0.527	0.418	1
HIF1A-AS3	4.29151e-05	0.521037	0.206	0.122	1
AC006064.2	4.29243e-05	0.675522	0.101	0.044	1
FBXW11	4.29358e-05	0.269524	0.694	0.569	1
NHLRC2	4.34964e-05	0.472433	0.2	0.119	1
VHL	4.35786e-05	0.381365	0.319	0.213	1
HEXB	4.40964e-05	0.326499	0.467	0.326	1
PTGS1	4.43907e-05	0.748923	0.143	0.075	1
PIP5K1C	4.45514e-05	0.390225	0.314	0.208	1
BCAS2	4.46146e-05	0.355997	0.56	0.434	1
NOTCH2NLC	4.47477e-05	0.412133	0.364	0.248	1
PIP5K1A	4.48235e-05	0.367926	0.425	0.295	1
GPR155	4.49438e-05	0.439964	0.478	0.375	1
ACP2	4.52955e-05	0.339473	0.285	0.179	1
AL031428.1	4.53581e-05	0.707574	0.121	0.059	1
CLCN7	4.53946e-05	0.298324	0.434	0.304	1
TEX264	4.54183e-05	-0.507742	0.427	0.459	1
TRNT1	4.57391e-05	0.49011	0.281	0.18	1
AGPS	4.60357e-05	0.265689	0.644	0.485	1
RAD50	4.60633e-05	0.382775	0.408	0.29	1
FYB1	4.61082e-05	0.186475	0.984	0.975	1
COA3	4.63844e-05	-0.54557	0.422	0.452	1
DDX51	4.63928e-05	0.721536	0.12	0.057	1
CASP8AP2	4.66876e-05	0.385887	0.31	0.201	1
RP2	4.68282e-05	0.328499	0.754	0.666	1
P2RY8	4.72021e-05	0.656851	0.378	0.289	1
HAUS8	4.7208e-05	0.509216	0.233	0.144	1
DHX15	4.73789e-05	0.370187	0.586	0.443	1
PIGX	4.76045e-05	0.276701	0.636	0.499	1
HERPUD2	4.76149e-05	0.375343	0.558	0.422	1
NUMA1	4.76642e-05	0.328073	0.486	0.348	1
AIFM1	4.81385e-05	0.488632	0.279	0.179	1
ATP6V1A	4.82795e-05	0.291305	0.531	0.413	1
STRN	4.8368e-05	0.311371	0.581	0.449	1
HES4	4.8376e-05	-0.416353	0.678	0.677	1
MGA	4.86649e-05	0.485963	0.361	0.251	1
PRPF4B	4.88147e-05	0.278198	0.687	0.556	1
TRAF3IP1	4.8916e-05	0.669568	0.125	0.062	1
STAM2	4.90711e-05	0.412914	0.465	0.34	1
HSDL1	4.92222e-05	0.603282	0.169	0.094	1
TVP23B	4.92552e-05	0.457653	0.194	0.113	1
TIMM23	4.93148e-05	0.463206	0.284	0.183	1
COG2	4.9488e-05	0.396822	0.313	0.205	1
AP3S1	4.9538e-05	0.355842	0.615	0.504	1
BAG1	4.96015e-05	0.293539	0.662	0.51	1
ZBTB46	5.02867e-05	0.973956	0.105	0.048	1
LRPAP1	5.03131e-05	-0.288455	0.735	0.721	1
KIF3B	5.03743e-05	0.451338	0.286	0.188	1
KDM6B	5.04191e-05	0.230835	0.635	0.474	1
NT5C	5.07632e-05	-0.582051	0.39	0.427	1
FYCO1	5.08832e-05	0.488982	0.209	0.123	1
IER3IP1	5.09048e-05	-0.536815	0.385	0.428	1
CHST13	5.09312e-05	0.791445	0.11	0.051	1
PRR34-AS1	5.14835e-05	-0.995257	0.123	0.183	1
SETDB2	5.15395e-05	0.312693	0.298	0.188	1
EMC6	5.16315e-05	-0.444552	0.463	0.49	1
FAM111A	5.17095e-05	0.34251	0.359	0.24	1
FAF2	5.21767e-05	0.369211	0.438	0.309	1
SNX13	5.22637e-05	0.333853	0.644	0.519	1
RSRP1	5.25494e-05	0.170713	0.923	0.865	1
MTAP	5.26841e-05	0.595438	0.292	0.202	1
EIF4EBP2	5.29017e-05	0.320665	0.559	0.422	1
SFMBT1	5.30734e-05	0.577969	0.151	0.081	1
BLCAP	5.31463e-05	0.36122	0.379	0.262	1
EFCAB2	5.32253e-05	-0.530052	0.446	0.493	1
RBM15	5.33602e-05	0.750437	0.125	0.062	1
THAP4	5.34989e-05	0.526516	0.198	0.116	1
RTRAF	5.3693e-05	-0.253118	0.798	0.765	1
EIF4EBP1	5.37297e-05	-0.388711	0.54	0.562	1
C16orf70	5.38714e-05	0.565075	0.254	0.164	1
NOTCH2NLA	5.39179e-05	0.381766	0.198	0.111	1
PYROXD1	5.41956e-05	0.340244	0.315	0.208	1
GLTP	5.50709e-05	0.272947	0.567	0.416	1
SLC8B1	5.51267e-05	0.435365	0.43	0.315	1
ARGLU1	5.53855e-05	0.178621	0.82	0.726	1
PMM2	5.54288e-05	0.325043	0.342	0.229	1
RASSF2	5.55899e-05	0.221797	0.751	0.597	1
XPNPEP1	5.56084e-05	0.44112	0.374	0.26	1
LMF1	5.58345e-05	0.498323	0.211	0.126	1
SGSM2	5.592e-05	0.742242	0.12	0.059	1
EIF4B	5.60215e-05	0.220814	0.901	0.777	1
RHOT1	5.61965e-05	0.327561	0.583	0.447	1
ZNF655	5.62787e-05	0.267491	0.564	0.409	1
NPIPB4	5.65311e-05	0.5695	0.151	0.081	1
EIF2A	5.66538e-05	0.280789	0.668	0.526	1
HMCES	5.68956e-05	0.563097	0.246	0.157	1
ANAPC5	5.74249e-05	0.307412	0.626	0.479	1
NUDT1	5.75909e-05	-0.487318	0.378	0.425	1
CEBPD	5.77824e-05	0.200146	0.914	0.824	1
IDH3A	5.89877e-05	0.350847	0.398	0.276	1
OASL	5.91779e-05	0.715053	0.154	0.085	1
WDR74	5.94812e-05	-0.541154	0.504	0.528	1
WIPI1	5.96559e-05	0.485303	0.343	0.239	1
NELFB	6.01752e-05	0.342309	0.291	0.186	1
FAM241A	6.02503e-05	0.430941	0.343	0.242	1
LINC00968	6.05306e-05	0.797769	0.105	0.048	1
TSC1	6.05943e-05	0.497177	0.188	0.109	1
POLR3F	6.06267e-05	0.781429	0.13	0.067	1
N4BP2	6.08495e-05	0.379384	0.291	0.189	1
NADK	6.11104e-05	0.283593	0.709	0.576	1
ZC3H6	6.11449e-05	0.367949	0.303	0.201	1
SMC1A	6.11469e-05	0.343634	0.588	0.457	1
CNTLN	6.13006e-05	0.33724	0.517	0.397	1
DNMT1	6.15457e-05	0.335388	0.427	0.301	1
SGK3	6.18183e-05	0.304993	0.653	0.526	1
DTNBP1	6.19886e-05	0.424515	0.582	0.465	1
PAXBP1	6.20171e-05	0.345524	0.458	0.327	1
FBXL12	6.21722e-05	0.384866	0.241	0.145	1
ZNF354A	6.23973e-05	0.55255	0.172	0.097	1
IRF8	6.24503e-05	0.396449	0.495	0.377	1
AL158152.1	6.24728e-05	0.33293	0.36	0.242	1
EXOSC10	6.26733e-05	0.399914	0.283	0.182	1
TAB3	6.27519e-05	0.408238	0.295	0.194	1
VWA8	6.30035e-05	0.363123	0.513	0.412	1
DCP2	6.31271e-05	0.279593	0.718	0.569	1
EMC3	6.32521e-05	0.315047	0.593	0.459	1
SLF1	6.33324e-05	0.557319	0.221	0.138	1
DNAJC7	6.33376e-05	0.273465	0.745	0.625	1
CEP164	6.38088e-05	0.269048	0.371	0.254	1
CCDC18-AS1	6.4099e-05	0.343607	0.414	0.302	1
PPP4C	6.44058e-05	-0.299023	0.68	0.669	1
INTS6L	6.4513e-05	0.384233	0.369	0.254	1
ZNF117	6.46115e-05	0.964779	0.102	0.047	1
SBF2	6.47578e-05	0.205495	0.965	0.949	1
INIP	6.47764e-05	0.360234	0.362	0.245	1
IREB2	6.47778e-05	0.348316	0.487	0.356	1
ASAH1	6.5079e-05	0.15658	0.988	0.984	1
STK26	6.5776e-05	0.490871	0.438	0.324	1
RBM17	6.62968e-05	0.309432	0.564	0.427	1
CBLL1	6.63546e-05	0.451368	0.259	0.16	1
OS9	6.64087e-05	0.239776	0.718	0.575	1
TIMP1	6.70508e-05	-0.278199	0.955	0.953	1
MPLKIP	6.74197e-05	-0.460986	0.405	0.443	1
CYFIP1	6.88137e-05	0.384454	0.452	0.333	1
HIST1H2AH	6.88485e-05	0.794238	0.123	0.062	1
PNP	6.89215e-05	-0.705141	0.337	0.38	1
ZBTB24	6.9391e-05	0.394393	0.231	0.141	1
SLC22A4	6.95123e-05	0.815135	0.134	0.072	1
FBXW4	6.96861e-05	0.365323	0.442	0.324	1
DROSHA	7.01254e-05	0.421055	0.206	0.125	1
MPP7	7.02726e-05	0.432644	0.337	0.235	1
SLC25A16	7.08352e-05	0.449832	0.309	0.208	1
SHB	7.14027e-05	0.899432	0.128	0.066	1
A1BG	7.1895e-05	-0.737625	0.148	0.211	1
AC009630.1	7.22441e-05	0.91227	0.105	0.05	1
MAN2B2	7.22533e-05	0.448688	0.282	0.183	1
SUDS3	7.26816e-05	0.307642	0.299	0.189	1
SDHA	7.29752e-05	0.222459	0.425	0.289	1
PCBP1	7.37305e-05	-0.189485	0.902	0.88	1
PLEKHA3	7.40913e-05	0.414226	0.362	0.248	1
INTS6	7.42545e-05	-0.501386	0.457	0.491	1
DHRS7B	7.46011e-05	0.467114	0.449	0.346	1
SPIN1	7.48106e-05	0.52347	0.273	0.18	1
MRPL43	7.50619e-05	-0.545776	0.404	0.435	1
POLA1	7.51944e-05	0.566147	0.199	0.12	1
DCAF7	7.52823e-05	0.313665	0.591	0.457	1
ARID5A	7.5894e-05	0.405076	0.302	0.204	1
EIF2B3	7.61108e-05	0.37982	0.398	0.283	1
NQO2	7.68097e-05	-0.579744	0.349	0.399	1
TYW5	7.69179e-05	0.714285	0.157	0.088	1
NCAPH2	7.69989e-05	0.63859	0.141	0.075	1
SECISBP2	7.70456e-05	0.19936	0.647	0.51	1
SLC38A9	7.70723e-05	0.517223	0.396	0.298	1
ELK4	7.72087e-05	0.368642	0.28	0.18	1
TAF1	7.73615e-05	0.232579	0.529	0.389	1
EGR3	7.77014e-05	0.862432	0.102	0.047	1
NLRP12	7.78708e-05	0.466693	0.243	0.152	1
FAM135A	7.80239e-05	0.484437	0.342	0.243	1
TMEM216	7.83982e-05	-1.14623	0.071	0.123	1
SESN3	7.85377e-05	0.332639	0.547	0.44	1
TNFAIP8L1	7.85429e-05	0.56813	0.163	0.091	1
PDCL3	7.86969e-05	-0.551749	0.393	0.425	1
BZW2	7.87788e-05	0.397101	0.508	0.389	1
HCFC1	7.92911e-05	0.400093	0.266	0.169	1
MRPS12	7.96251e-05	-0.411876	0.436	0.475	1
GOLPH3	7.97882e-05	0.277486	0.752	0.635	1
ADA	8.00129e-05	-0.539871	0.56	0.576	1
KIF21B	8.00548e-05	0.469171	0.235	0.147	1
YTHDF1	8.01824e-05	0.482983	0.261	0.167	1
CRYZL1	8.02076e-05	0.415673	0.301	0.204	1
AC005562.1	8.18343e-05	0.339549	0.275	0.176	1
STAT5B	8.19522e-05	0.377332	0.567	0.449	1
NENF	8.23411e-05	-0.581377	0.296	0.349	1
TMCC1	8.24883e-05	0.343883	0.682	0.609	1
AATF	8.26446e-05	0.265586	0.679	0.562	1
IPO9	8.27077e-05	0.364431	0.334	0.227	1
BCL11A	8.28795e-05	0.450404	0.339	0.24	1
HTATIP2	8.31745e-05	-0.482538	0.432	0.466	1
CEP135	8.40993e-05	0.396453	0.379	0.27	1
ANKMY1	8.42558e-05	0.381922	0.286	0.188	1
DYRK2	8.43439e-05	0.356228	0.202	0.119	1
C6orf89	8.59214e-05	0.308401	0.352	0.238	1
FBXO28	8.59221e-05	0.383389	0.38	0.267	1
BLZF1	8.63099e-05	0.443223	0.227	0.139	1
UTP18	8.64434e-05	0.3431	0.427	0.302	1
DCAF11	8.64711e-05	0.379484	0.266	0.169	1
ZNF37A	8.71294e-05	0.452429	0.252	0.163	1
TEX2	8.72452e-05	0.768511	0.186	0.114	1
CALML4	8.78657e-05	-0.395065	0.636	0.632	1
TPRKB	8.82242e-05	-0.54257	0.348	0.391	1
DSTYK	8.82438e-05	0.440287	0.355	0.252	1
NBPF1	8.84684e-05	0.576602	0.131	0.067	1
AL157392.3	8.97579e-05	0.391607	0.167	0.092	1
S100PBP	9.02163e-05	0.418519	0.248	0.157	1
CCDC149	9.04298e-05	0.777147	0.151	0.085	1
SLC35E2A	9.04654e-05	0.680211	0.107	0.051	1
ANKLE2	9.05406e-05	0.312304	0.396	0.274	1
TYW1B	9.07934e-05	0.357825	0.408	0.298	1
ATRN	9.10352e-05	0.373115	0.432	0.323	1
LILRA4	9.14178e-05	-1.08578	0.088	0.142	1
CYP20A1	9.24139e-05	0.318663	0.555	0.43	1
CHFR	9.26069e-05	0.337616	0.535	0.393	1
AC009313.1	9.3454e-05	0.350786	0.267	0.174	1
GDI2	9.34705e-05	0.144472	0.96	0.912	1
LUCAT1	9.38644e-05	0.732138	0.137	0.073	1
PAXX	9.44763e-05	-0.470391	0.375	0.422	1
STAG2	9.63369e-05	0.198531	0.886	0.818	1
NFATC1	9.65776e-05	0.144667	0.543	0.413	1
UBXN4	9.74819e-05	0.222246	0.809	0.702	1
PFDN6	9.77197e-05	-0.54153	0.365	0.405	1
LBR	9.7961e-05	0.372805	0.476	0.353	1
DGCR8	9.80076e-05	0.617797	0.136	0.072	1
CSF3R	9.83877e-05	0.0998262	0.554	0.406	1
VPS9D1	9.83984e-05	0.348666	0.312	0.205	1
MROH1	9.84705e-05	0.363226	0.314	0.213	1
PRPF6	9.84792e-05	0.357696	0.531	0.397	1
FAM91A1	9.87528e-05	0.279344	0.661	0.509	1
KIFAP3	9.92149e-05	0.385433	0.367	0.257	1
CRYL1	9.97893e-05	0.359682	0.359	0.246	1
MED14	9.99554e-05	0.286773	0.406	0.279	1
AC090617.4	0.000100084	0.799153	0.109	0.053	1
SEL1L	0.000100359	0.2681	0.498	0.362	1
DPP8	0.00010079	0.300027	0.491	0.355	1
CLPTM1L	0.000101076	0.268699	0.427	0.293	1
RNF169	0.000101492	0.320149	0.547	0.408	1
CROCC	0.000101614	-0.34354	0.657	0.647	1
NFYA	0.000101648	0.500528	0.221	0.142	1
SLC30A9	0.000101678	0.410915	0.446	0.331	1
SLC25A28	0.000101856	0.371785	0.353	0.24	1
MAEA	0.000101895	0.275002	0.452	0.312	1
SLC2A13	0.000101961	0.382538	0.32	0.226	1
MAP3K4	0.000102194	0.375594	0.439	0.318	1
MFSD12	0.00010228	0.28286	0.649	0.525	1
MS4A6E	0.00010232	-1.02055	0.097	0.154	1
DNASE2	0.000102584	-0.570998	0.368	0.411	1
RAB43	0.000102633	0.47204	0.244	0.157	1
SAMD9	0.000103265	0.347837	0.466	0.346	1
SLC7A6	0.000103402	0.444546	0.21	0.128	1
CLCN6	0.000103424	0.298004	0.291	0.186	1
PNO1	0.000103431	0.288022	0.285	0.185	1
PIGL	0.000103533	0.528729	0.228	0.144	1
DGKE	0.000103613	0.582642	0.185	0.111	1
C16orf74	0.000104006	-1.31331	0.054	0.101	1
SEH1L	0.000104042	0.375653	0.316	0.217	1
ZNF524	0.000104193	-0.434282	0.415	0.463	1
ZFAT	0.000104649	0.366496	0.268	0.174	1
SLC7A1	0.00010519	0.586805	0.263	0.173	1
RDH11	0.000105365	0.381384	0.348	0.235	1
SLC37A1	0.000105417	0.312666	0.316	0.213	1
GLT1D1	0.000105923	0.419666	0.329	0.233	1
ETS2	0.000106006	0.296293	0.774	0.652	1
GPATCH2	0.000106412	0.327757	0.393	0.287	1
TUT4	0.000106828	0.356379	0.327	0.226	1
MYDGF	0.000106928	-0.336808	0.686	0.669	1
RAD54L2	0.000107905	0.297262	0.282	0.183	1
ATG16L2	0.000108085	0.213026	0.755	0.623	1
TRAM2	0.000108738	0.404805	0.21	0.128	1
SPATA5L1	0.000109576	0.330587	0.205	0.125	1
ALDH3B1	0.000109604	0.245836	0.511	0.365	1
MAP3K5	0.000109717	0.273571	0.774	0.698	1
ZNF106	0.000110289	0.180337	0.872	0.831	1
NMI	0.000110447	-0.440709	0.547	0.554	1
SUPT4H1	0.000110478	-0.304714	0.702	0.699	1
TACC3	0.000110563	0.25817	0.306	0.199	1
MGST3	0.000110865	-0.275584	0.698	0.705	1
DCAF8	0.000111121	0.252671	0.427	0.292	1
AC021054.1	0.000111592	0.845999	0.11	0.054	1
ZNF316	0.000111606	0.554894	0.204	0.123	1
SRCAP	0.000112304	0.329427	0.311	0.202	1
PDE4DIP	0.000113356	0.351232	0.166	0.094	1
MED11	0.000113435	-0.58881	0.323	0.371	1
PSMC5	0.000113648	-0.351589	0.652	0.639	1
UBE2K	0.000113826	0.237466	0.796	0.716	1
ZBTB25	0.000114622	0.438859	0.217	0.132	1
DDX39B	0.000114708	0.265414	0.73	0.594	1
AC139099.2	0.000114727	0.424878	0.128	0.066	1
AC008875.3	0.000115306	-0.896617	0.129	0.191	1
TMEM167A	0.000116048	-0.307387	0.722	0.726	1
ABRAXAS1	0.000116902	0.216292	0.207	0.122	1
SOCS7	0.000118224	0.612792	0.2	0.125	1
RCN3	0.000118357	0.825774	0.102	0.048	1
C3orf62	0.000118477	0.642466	0.143	0.078	1
BSG	0.000118879	-0.327948	0.695	0.679	1
IL21R	0.00012031	0.19054	0.384	0.267	1
RFC3	0.000121115	0.695206	0.145	0.081	1
SMCR8	0.000122357	0.411758	0.208	0.125	1
RNASET2	0.000123378	-0.163173	0.992	0.991	1
CDV3	0.000123512	0.196844	0.882	0.824	1
TRIM52	0.000123581	0.464201	0.198	0.117	1
EXOC2	0.000124072	0.293088	0.466	0.336	1
ERAP1	0.000124644	0.385327	0.318	0.216	1
IDE	0.000124717	0.329439	0.324	0.22	1
TMPO	0.00012498	-0.247468	0.828	0.842	1
EPS15L1	0.00012506	0.356232	0.388	0.271	1
SRP72	0.000125318	0.236163	0.62	0.475	1
C2CD5	0.000125835	0.290215	0.696	0.595	1
DDX46	0.000126	0.197826	0.74	0.594	1
UBR2	0.000126222	0.20463	0.77	0.65	1
DOCK7	0.000126928	0.687363	0.216	0.139	1
THUMPD1	0.000127642	0.26466	0.427	0.301	1
ING1	0.000127809	0.311434	0.409	0.287	1
SURF4	0.000127855	0.180752	0.464	0.324	1
BHLHE40	0.000128279	0.499301	0.156	0.089	1
MNAT1	0.000128414	0.408473	0.315	0.22	1
CTTNBP2NL	0.000129201	0.727389	0.136	0.075	1
ASCC2	0.000129932	0.275639	0.439	0.314	1
MPG	0.000129994	-0.525296	0.387	0.419	1
NMD3	0.000130216	0.47252	0.266	0.173	1
SLC36A4	0.000130833	0.354113	0.412	0.309	1
YLPM1	0.000131095	0.260121	0.412	0.293	1
LRRC37A3	0.000131172	0.323253	0.155	0.085	1
FO393401.1	0.000131237	0.386522	0.213	0.132	1
PLEKHF2	0.000131631	0.22072	0.343	0.229	1
BAG5	0.00013307	0.330103	0.294	0.191	1
GPR89A	0.000133242	0.538879	0.138	0.075	1
ATMIN	0.000133407	0.321277	0.236	0.142	1
SLC39A9	0.000133736	0.457123	0.298	0.202	1
SEMA3C	0.000134756	0.493454	0.23	0.151	1
LAP3	0.000135719	0.264639	0.659	0.538	1
WSB1	0.00013685	0.19683	0.981	0.962	1
LIG1	0.000137556	0.70865	0.114	0.057	1
COG6	0.000137664	0.357436	0.219	0.136	1
MAP2K3	0.000137959	0.247342	0.785	0.672	1
ENOPH1	0.000138291	0.455727	0.234	0.148	1
ACTR3	0.000140483	0.14352	0.978	0.968	1
IQCE	0.000140796	0.418319	0.182	0.107	1
SRA1	0.000141181	0.324116	0.614	0.479	1
ZFPM1	0.000141615	0.460503	0.323	0.22	1
TPST2	0.000142062	0.278697	0.521	0.387	1
AP1B1	0.000142677	0.189345	0.504	0.362	1
CCNJ	0.000142952	0.605052	0.166	0.097	1
DNAJB14	0.000143311	0.254721	0.562	0.443	1
RNF40	0.000144703	0.366059	0.291	0.188	1
HAUS3	0.000146415	0.477747	0.157	0.088	1
CDC37L1	0.00014723	0.614065	0.174	0.103	1
AC005670.3	0.000147482	0.420426	0.25	0.16	1
PLB1	0.000147671	0.352899	0.269	0.174	1
IFI35	0.000147828	-0.557022	0.356	0.399	1
LDLR	0.000147878	0.372827	0.268	0.18	1
FAM174C	0.000148278	-0.411986	0.476	0.503	1
RER1	0.000148851	-0.307628	0.691	0.673	1
SRP19	0.000149992	-0.435916	0.534	0.545	1
DCAF1	0.000150066	0.257305	0.398	0.28	1
LARP1	0.00015012	0.26311	0.662	0.521	1
ARID3A	0.000150726	0.351242	0.523	0.406	1
C12orf57	0.00015087	-0.295259	0.689	0.698	1
AHDC1	0.000150891	0.710343	0.109	0.054	1
BLOC1S2	0.000151151	-0.377909	0.547	0.554	1
EIF1B	0.00015172	-0.306765	0.628	0.65	1
SLC39A4	0.000152226	-0.934233	0.109	0.164	1
RASGEF1B	0.000152228	0.300008	0.826	0.767	1
U2AF1L4	0.000152231	0.525948	0.154	0.087	1
UBE2O	0.000152564	0.506372	0.281	0.192	1
MTURN	0.000152774	0.694131	0.152	0.088	1
RBM7	0.000153434	0.385723	0.349	0.239	1
ARRB1	0.000153818	0.172708	0.903	0.89	1
MRRF	0.000154259	0.50354	0.299	0.207	1
ARRDC5	0.000154352	0.618882	0.108	0.053	1
DPH6	0.000154369	0.591594	0.238	0.158	1
FAM168A	0.00015442	0.389391	0.565	0.45	1
ZNF10	0.000154446	0.981404	0.138	0.078	1
RNF121	0.000155538	0.37542	0.254	0.166	1
BORCS5	0.000155909	0.373246	0.579	0.462	1
USP49	0.000156594	0.420584	0.311	0.214	1
DDX60	0.000156642	0.455883	0.251	0.164	1
RASL11A	0.000157464	-1.23865	0.117	0.17	1
PEA15	0.00015812	0.300633	0.338	0.23	1
PACRGL	0.000158446	0.553055	0.211	0.132	1
SMARCA4	0.000158829	0.309387	0.523	0.4	1
AC020916.1	0.00015964	-0.359223	0.704	0.714	1
GIMAP5	0.000159834	-0.767964	0.178	0.238	1
ACSF3	0.000160322	0.308959	0.293	0.192	1
SIRPD	0.000160369	0.486643	0.249	0.166	1
PSMD7	0.000160887	-0.270475	0.674	0.677	1
NDUFA6	0.000162251	-0.274994	0.686	0.673	1
LINC00623	0.000162449	0.471466	0.24	0.154	1
POLR3B	0.000162552	0.424263	0.173	0.101	1
NAXD	0.000163189	0.53472	0.127	0.066	1
IMMP2L	0.000163508	0.357601	0.593	0.506	1
MAN2A2	0.000163777	0.329951	0.222	0.138	1
GPD2	0.000166384	0.472875	0.36	0.268	1
ATP5F1B	0.000167015	-0.204566	0.883	0.897	1
DNASE1	0.000168101	0.494413	0.177	0.106	1
FUBP3	0.000168245	0.263794	0.321	0.217	1
CNST	0.000168522	0.29005	0.52	0.386	1
PPIL4	0.000168565	0.308509	0.485	0.352	1
MOB1B	0.000168587	0.275379	0.318	0.218	1
SLAMF7	0.000169675	0.498151	0.188	0.114	1
EMSY	0.000169802	0.367083	0.309	0.213	1
AC007566.1	0.000170067	0.796632	0.106	0.053	1
ILF3-DT	0.000170567	0.21526	0.466	0.348	1
AC009107.2	0.000170949	-1.14127	0.062	0.11	1
KCNMB1	0.000171434	0.426099	0.151	0.085	1
NUP155	0.000171673	0.478	0.164	0.095	1
SFXN3	0.000171828	0.321696	0.231	0.142	1
CD300E	0.00017198	0.246787	0.743	0.603	1
TPRG1	0.000172396	0.847218	0.181	0.113	1
PSMA3	0.000172443	-0.367118	0.535	0.543	1
MYO1G	0.000172575	0.171667	0.9	0.831	1
TUG1	0.00017404	0.307988	0.318	0.213	1
MAP4K3-DT	0.000174643	0.58048	0.196	0.12	1
FIP1L1	0.000174697	0.34926	0.523	0.4	1
USP30	0.000174913	0.910938	0.102	0.05	1
FBXO41	0.000175024	0.502612	0.145	0.079	1
COX16	0.000175072	-0.377626	0.55	0.569	1
SLC27A1	0.000175157	0.575179	0.162	0.095	1
ZNF282	0.000175241	0.836563	0.105	0.051	1
AL451069.2	0.000176696	0.735844	0.13	0.07	1
SRP68	0.000176732	0.398329	0.269	0.173	1
SETDB1	0.000177224	0.313011	0.36	0.249	1
MYNN	0.000178291	0.4801	0.176	0.103	1
RFC2	0.000178619	0.358201	0.221	0.139	1
SMAD1	0.000178738	0.385104	0.337	0.233	1
NF2	0.000179935	0.420861	0.289	0.195	1
TMCO4	0.000180937	0.555306	0.198	0.123	1
KRAS	0.000180966	0.210862	0.737	0.603	1
FGL2	0.000181145	0.164564	0.987	0.947	1
PGAM1	0.000181276	-0.315232	0.72	0.713	1
RAI1	0.000182055	0.339802	0.342	0.239	1
TXN2	0.000182535	-0.372334	0.54	0.562	1
ST3GAL3	0.000182653	0.396281	0.273	0.188	1
ERH	0.000183547	-0.288557	0.712	0.702	1
GZF1	0.000184827	0.421501	0.259	0.17	1
RABEP2	0.00018573	0.355487	0.243	0.154	1
POLR1D	0.000187018	-0.253347	0.787	0.771	1
MRPL40	0.000187688	-0.49708	0.399	0.424	1
GPR35	0.00018928	0.76324	0.16	0.094	1
SLU7	0.000189386	0.260884	0.585	0.444	1
CRACR2A	0.000189875	0.369132	0.215	0.133	1
VAMP2	0.000190339	0.282072	0.668	0.519	1
LSG1	0.000190477	0.354554	0.265	0.17	1
ARHGAP22	0.000191473	-1.07073	0.061	0.11	1
ATRAID	0.000191571	-0.354851	0.602	0.591	1
SCYL1	0.000192007	0.33759	0.227	0.141	1
TFIP11	0.000192533	0.316874	0.191	0.113	1
UST	0.000192623	0.402779	0.374	0.282	1
CSF2RB	0.000192719	0.266106	0.319	0.213	1
NUFIP2	0.000192765	0.143099	0.872	0.779	1
ZPR1	0.000192893	0.30061	0.344	0.236	1
ST3GAL2	0.00019371	0.400419	0.303	0.208	1
MAFK	0.000193825	0.369935	0.212	0.13	1
STAT6	0.000194123	0.233271	0.751	0.62	1
MIGA2	0.000196189	0.632385	0.103	0.05	1
ZNF317	0.000196238	0.519407	0.151	0.085	1
AMZ2	0.000197146	0.35463	0.258	0.164	1
MRPS26	0.000197454	-0.479108	0.339	0.381	1
DPP9	0.000197748	0.315759	0.31	0.207	1
CLASRP	0.000198282	0.28103	0.51	0.386	1
CCDC146	0.000198598	0.625382	0.138	0.078	1
PRDM10	0.000200497	0.407779	0.221	0.139	1
CEP85	0.000201643	0.438055	0.211	0.13	1
SPCS3	0.000202046	-0.332967	0.677	0.676	1
POLD1	0.000202878	0.640519	0.108	0.054	1
TRAPPC13	0.000205212	0.493412	0.21	0.132	1
IKBKE	0.000205579	0.521147	0.156	0.091	1
FOXJ2	0.000205695	0.611902	0.153	0.088	1
TMEM64	0.000205997	0.723715	0.117	0.062	1
UPF2	0.000207078	0.236809	0.675	0.547	1
GRIPAP1	0.000207893	0.295159	0.408	0.286	1
AHNAK	0.000207989	0.233909	0.935	0.902	1
TSR3	0.000208993	-0.586181	0.368	0.397	1
SDAD1	0.00021019	0.32071	0.339	0.233	1
PTPA	0.000210216	0.377481	0.257	0.164	1
CAND1	0.00021028	0.275545	0.426	0.305	1
GIMAP8	0.000210437	0.26554	0.59	0.457	1
YBX3	0.000211619	-0.296466	0.808	0.783	1
CYP2U1	0.000212363	0.64767	0.105	0.051	1
C6orf136	0.0002129	0.514841	0.117	0.06	1
ABHD17B	0.000213979	0.553261	0.249	0.167	1
PDLIM2	0.000213986	-0.475089	0.535	0.547	1
SIRT3	0.000214412	0.389455	0.156	0.088	1
LY96	0.000214548	-0.354092	0.615	0.619	1
ZNF736	0.000215138	0.552092	0.254	0.173	1
IER3	0.000215577	0.794367	0.198	0.128	1
CAPN2	0.000217375	0.217271	0.714	0.587	1
UBTD2	0.000219216	0.598082	0.218	0.142	1
PHF10	0.000220065	0.360783	0.304	0.204	1
NINJ1	0.000220718	0.169075	0.751	0.628	1
ELOVL1	0.000220935	-0.513182	0.363	0.399	1
PPP1R12C	0.000221278	0.213219	0.383	0.258	1
HLA-DRA	0.000222359	-0.233652	0.988	0.99	1
NCOA7	0.000225615	0.402757	0.366	0.26	1
ALG9	0.000225916	0.714989	0.152	0.089	1
CTU1	0.000226562	-0.809549	0.14	0.195	1
SUPT5H	0.00022669	0.272867	0.498	0.384	1
AGO4	0.000227726	0.262916	0.666	0.565	1
ACTN4	0.000228438	0.256624	0.728	0.614	1
CREBL2	0.000228493	0.413473	0.278	0.186	1
HIRA	0.000228647	0.475167	0.193	0.119	1
CDKN2D	0.000229595	-0.327394	0.662	0.667	1
CNOT8	0.000230262	0.281652	0.513	0.396	1
ANKRD26	0.000230873	0.584718	0.186	0.116	1
ZNF618	0.000232206	1.02728	0.1	0.05	1
ANGEL2	0.000233525	0.27071	0.246	0.157	1
NUP50-DT	0.000234202	0.354329	0.481	0.375	1
PWWP2A	0.000234927	0.239346	0.347	0.242	1
IGF2R	0.000235084	0.2318	0.712	0.585	1
SZT2	0.000235545	0.322695	0.222	0.139	1
BLOC1S6	0.000239114	0.26173	0.493	0.367	1
MTOR	0.000239206	0.353419	0.364	0.26	1
TULP4	0.000240152	0.360196	0.432	0.321	1
CLN8	0.000241185	0.269216	0.388	0.28	1
MLYCD	0.000241325	0.389079	0.249	0.163	1
LILRA6	0.000244676	0.214628	0.361	0.251	1
RNF114	0.000244804	0.268443	0.632	0.482	1
TM6SF1	0.000245705	0.69426	0.115	0.06	1
PWWP2B	0.000246717	0.262028	0.364	0.249	1
TSC22D3	0.000246995	-0.157671	0.972	0.971	1
GPAT3	0.000247745	0.46418	0.24	0.16	1
AKAP10	0.000248839	0.229532	0.726	0.614	1
BLVRA	0.000250338	-0.285265	0.732	0.723	1
MTPAP	0.000250492	0.393124	0.161	0.092	1
ZBTB44	0.000251998	0.369594	0.384	0.277	1
CWF19L2	0.000252733	0.304293	0.429	0.32	1
TAP2	0.000253575	0.361357	0.371	0.26	1
UFC1	0.000254046	-0.310563	0.674	0.666	1
TTPAL	0.000254458	0.608466	0.117	0.062	1
PFDN2	0.000254917	-0.258055	0.759	0.755	1
TRIM23	0.000255695	0.543196	0.176	0.106	1
PNPLA6	0.000256229	0.229721	0.603	0.472	1
ORC2	0.000257129	0.473432	0.198	0.123	1
POFUT2	0.000257225	0.58527	0.12	0.063	1
UBE2L6	0.000257687	-0.353177	0.587	0.597	1
CTDSPL2	0.000259812	0.318531	0.475	0.358	1
ENTPD5	0.00026028	0.840251	0.12	0.065	1
NAV1	0.000262756	0.770576	0.182	0.114	1
HIST1H2BC	0.00026276	-0.833164	0.166	0.221	1
TMEM135	0.000262813	0.489871	0.286	0.202	1
DIS3L	0.000262885	0.315042	0.232	0.148	1
RHBDD1	0.000263388	0.41493	0.439	0.343	1
TLE3	0.000263703	0.217589	0.463	0.336	1
STK11	0.000264378	0.290205	0.351	0.238	1
PHF11	0.000265384	0.282632	0.51	0.389	1
RDX	0.000265628	0.204788	0.367	0.255	1
MRPS14	0.000265944	-0.667816	0.249	0.296	1
NCKAP5L	0.000266011	0.300134	0.384	0.27	1
ARMC2	0.000267429	0.47442	0.324	0.23	1
FCAR	0.00026969	0.850437	0.154	0.094	1
EXOC3	0.000269882	0.289977	0.409	0.286	1
MCTS1	0.000270089	-0.447874	0.45	0.472	1
SLC25A26	0.000271438	0.384363	0.391	0.289	1
CLMN	0.000273322	0.422264	0.332	0.239	1
ZMAT1	0.000275375	0.371512	0.21	0.13	1
HMG20B	0.000275421	0.261262	0.417	0.289	1
CUL9	0.000275534	0.507449	0.128	0.069	1
POLM	0.000278129	0.402603	0.206	0.129	1
SLA	0.000279748	0.19163	0.826	0.726	1
AC119396.1	0.000282296	0.348527	0.588	0.484	1
RAB37	0.000283225	0.328092	0.372	0.262	1
INTS3	0.000284007	0.318426	0.245	0.16	1
AL133453.1	0.000285879	-0.802884	0.138	0.194	1
CD46	0.000288077	0.257244	0.758	0.664	1
FAM126B	0.000288113	0.373504	0.451	0.343	1
DDX20	0.000288982	0.528319	0.107	0.054	1
RRM1	0.000291391	0.548187	0.249	0.169	1
GNB2	0.000292766	-0.178505	0.903	0.881	1
CD244	0.000293099	0.388045	0.338	0.238	1
BCL7C	0.00029321	-0.481594	0.413	0.447	1
IP6K1	0.000293435	0.271861	0.559	0.434	1
CNOT6	0.000293492	0.347251	0.356	0.255	1
PFKL	0.000294178	0.245972	0.615	0.468	1
EHBP1	0.000295307	0.557023	0.261	0.18	1
TOPORS	0.000296377	0.47988	0.234	0.154	1
SIPA1L2	0.000297586	0.410219	0.326	0.233	1
JOSD2	0.000297763	-0.454904	0.401	0.434	1
PPWD1	0.000299105	0.332602	0.351	0.245	1
LILRB2	0.000301287	-0.214948	0.945	0.933	1
TMCO3	0.000301406	0.224429	0.314	0.214	1
PCMT1	0.000301693	-0.239297	0.722	0.733	1
MGAT4A	0.000302217	0.537263	0.148	0.085	1
RBM10	0.0003024	0.339943	0.349	0.242	1
REV1	0.000303144	0.349982	0.363	0.265	1
ITIH4	0.000308849	0.448806	0.154	0.089	1
GPATCH3	0.000309033	0.660155	0.117	0.062	1
MALSU1	0.000309599	-0.543633	0.257	0.305	1
MLKL	0.000309895	0.336037	0.302	0.205	1
MINDY2	0.000312443	0.498038	0.279	0.196	1
FBXW2	0.000312617	0.266739	0.303	0.202	1
CCT7	0.000313056	-0.419632	0.492	0.509	1
EIF2AK1	0.000314141	0.323851	0.383	0.267	1
LGALS8	0.000314968	0.348947	0.35	0.246	1
NDUFAF7	0.000315344	0.46941	0.202	0.128	1
MOSMO	0.000317898	0.435222	0.348	0.261	1
TMBIM6	0.000318626	-0.167168	0.965	0.957	1
AL354740.1	0.000319924	0.396761	0.175	0.104	1
EIF4E3	0.000320671	0.380943	0.301	0.211	1
CUX1	0.000322935	0.178083	0.942	0.912	1
SSBP1	0.000323288	-0.264494	0.742	0.721	1
APTR	0.000324623	0.683723	0.118	0.063	1
RBBP4	0.000325223	0.30018	0.529	0.396	1
FAM219A	0.000325896	0.452517	0.212	0.136	1
NOL8	0.000326365	0.317884	0.304	0.204	1
WDR75	0.000328623	0.314973	0.229	0.145	1
CYB5D2	0.000328623	-0.713381	0.212	0.267	1
AGGF1	0.000333618	0.323589	0.337	0.238	1
MPC1	0.000337161	0.232706	0.775	0.676	1
TRAP1	0.000337924	0.480291	0.213	0.136	1
GTF3C3	0.000337971	0.175126	0.244	0.155	1
MRTFB	0.000338055	0.67001	0.21	0.139	1
TYW1	0.000340037	0.254731	0.489	0.37	1
CCDC50	0.000344689	0.346628	0.216	0.136	1
CASK	0.000346594	0.299466	0.325	0.229	1
FRMD8	0.00034701	0.3193	0.221	0.139	1
C16orf72	0.000347775	0.199361	0.559	0.425	1
SFT2D3	0.000348345	0.639482	0.12	0.065	1
PGD	0.000348618	0.16162	0.593	0.453	1
CAPZB	0.000349146	0.129661	0.983	0.974	1
PHF2	0.000349455	0.35222	0.301	0.205	1
ENGASE	0.000349887	0.466689	0.141	0.079	1
PDE2A	0.000351125	0.290682	0.182	0.11	1
CYBRD1	0.00035168	-0.533722	0.267	0.327	1
TMCO1	0.000352253	-0.394341	0.564	0.572	1
MTMR9	0.000352795	0.269552	0.302	0.204	1
UBOX5	0.000354746	0.347304	0.143	0.081	1
NIBAN1	0.000355145	0.492269	0.278	0.201	1
NUP210	0.000355719	0.270142	0.537	0.419	1
CHD9	0.000358508	0.18715	0.838	0.764	1
HIPK1	0.000359173	0.195556	0.63	0.503	1
DHX37	0.000359861	0.55776	0.129	0.072	1
DCAF10	0.000360664	0.430192	0.358	0.261	1
FER	0.000363003	0.384347	0.446	0.353	1
PEX14	0.000364685	0.394638	0.317	0.23	1
AC022217.3	0.000365001	-0.17335	0.849	0.848	1
SP140	0.000365114	0.331949	0.289	0.198	1
C15orf61	0.000367027	-0.618288	0.202	0.26	1
PDK3	0.000367385	0.3372	0.466	0.358	1
OPA3	0.000371836	0.382994	0.346	0.248	1
NAT9	0.000372802	0.427172	0.22	0.141	1
VNN1	0.000377803	-0.633931	0.276	0.33	1
PPCDC	0.000377969	0.252166	0.595	0.471	1
MRPL32	0.000381155	-0.613274	0.264	0.311	1
ZNF565	0.000382531	0.320604	0.174	0.106	1
SIPA1L3	0.000387318	0.230495	0.747	0.62	1
MVB12B	0.000387423	0.651589	0.138	0.081	1
AL035587.1	0.000388734	0.387145	0.236	0.152	1
ENOX2	0.000390004	0.369728	0.462	0.361	1
VAV3	0.00039048	0.333157	0.626	0.538	1
GPBP1L1	0.000392275	0.254056	0.75	0.65	1
MIGA1	0.000394149	0.322695	0.39	0.286	1
LEPR	0.000398151	0.853294	0.115	0.063	1
TNNI2	0.000399449	-0.784066	0.246	0.293	1
AC027097.2	0.000399494	0.466611	0.316	0.236	1
SNX17	0.000400826	-0.316276	0.653	0.664	1
RCOR3	0.000401287	0.245325	0.504	0.374	1
BCCIP	0.0004054	0.356523	0.382	0.274	1
KPNA5	0.000406075	0.31186	0.231	0.15	1
HPS4	0.000407456	0.464408	0.154	0.091	1
LINC01138	0.000407878	0.453737	0.223	0.148	1
MEIKIN	0.000409358	0.581419	0.182	0.116	1
ZC3H14	0.000412167	0.407197	0.26	0.174	1
INVS	0.00041233	0.365353	0.369	0.28	1
TPM4	0.000416381	0.389118	0.59	0.487	1
SMC6	0.000417073	0.288854	0.304	0.208	1
MIEF1	0.000417273	0.570207	0.135	0.076	1
ZCCHC14	0.000417579	0.494199	0.198	0.126	1
RNF135	0.000417868	0.231623	0.481	0.353	1
ARMCX4	0.000419324	0.367805	0.159	0.094	1
CBLB	0.000420628	0.375193	0.487	0.391	1
ERCC8	0.000421676	0.5486	0.136	0.079	1
MED4	0.000425021	0.23438	0.622	0.475	1
CCT3	0.000427125	-0.386474	0.614	0.598	1
BAIAP2	0.000427146	0.383708	0.196	0.125	1
STK38	0.000428702	0.155061	0.875	0.792	1
AKNAD1	0.000428928	0.692678	0.118	0.065	1
BRD3	0.000429521	0.304043	0.323	0.218	1
RASA1	0.000430836	0.284546	0.77	0.686	1
AL353807.5	0.000433334	0.492805	0.157	0.094	1
SLC38A6	0.000433648	0.370343	0.222	0.144	1
UBN2	0.000433744	0.336663	0.294	0.201	1
PTCH2	0.000435938	-0.638624	0.269	0.318	1
RCBTB1	0.000439407	0.299969	0.242	0.157	1
RAPGEF2	0.000439808	0.232397	0.771	0.705	1
RAD1	0.000440298	0.617096	0.149	0.088	1
TCEA1	0.000440774	0.245462	0.664	0.545	1
PARG	0.00044446	0.268407	0.358	0.255	1
MBD5	0.000447991	0.323007	0.689	0.613	1
CERS5	0.00044804	0.23276	0.468	0.343	1
RUFY1	0.000449233	0.220373	0.486	0.356	1
SNAPC3	0.000449258	0.20963	0.674	0.563	1
SEC23A	0.000452139	0.438286	0.336	0.243	1
ATAD3B	0.000457768	0.409867	0.165	0.098	1
MRPL19	0.000458169	-0.725854	0.227	0.273	1
ACBD5	0.000460699	0.24979	0.337	0.235	1
WDR5	0.000464772	0.453153	0.148	0.085	1
WWC3	0.000466669	0.352031	0.26	0.173	1
ADAMTSL4-AS1	0.000467475	0.178468	0.843	0.764	1
GOLIM4	0.000468189	0.383944	0.297	0.208	1
CYP4V2	0.000469935	0.254686	0.213	0.135	1
ZC3H3	0.000470791	0.373553	0.295	0.204	1
PSMA5	0.000470793	-0.302387	0.678	0.669	1
RMDN3	0.000474196	0.319897	0.213	0.133	1
AC009951.6	0.000474782	-0.930633	0.115	0.167	1
GID8	0.000477428	0.221865	0.445	0.317	1
EEF1AKMT2	0.000478055	0.311314	0.279	0.191	1
TNFRSF10D	0.000478535	0.70581	0.166	0.103	1
CDC16	0.000479434	0.292462	0.323	0.226	1
BBS9	0.000481155	0.425397	0.356	0.271	1
ULK4	0.00048242	0.476431	0.342	0.255	1
GK	0.000483767	0.383558	0.313	0.22	1
REPS2	0.000489482	0.500412	0.298	0.217	1
PSMD1	0.000489604	0.247458	0.603	0.475	1
THAP2	0.00049574	0.437933	0.207	0.135	1
TMEM267	0.000497544	0.481644	0.244	0.164	1
PARP15	0.000497725	0.531841	0.112	0.06	1
UPRT	0.0004983	0.394397	0.229	0.151	1
MAP4K1	0.000499498	0.491372	0.101	0.051	1
BDP1	0.000500944	0.291927	0.559	0.435	1
ZCCHC17	0.000501759	0.316586	0.486	0.372	1
AKT2	0.000502766	0.245386	0.339	0.233	1
TOM1	0.000502923	0.146503	0.776	0.635	1
SPCS1	0.000503831	-0.204538	0.815	0.798	1
YJU2	0.000505036	0.333647	0.237	0.154	1
TMEM65	0.00050703	0.294256	0.494	0.393	1
WWP1	0.00050725	0.286001	0.552	0.434	1
RGL4	0.000507842	-1.0209	0.125	0.174	1
ANKUB1	0.000508976	-0.468525	0.457	0.477	1
DDX55	0.000509753	0.413895	0.201	0.128	1
CDK7	0.000510361	0.325246	0.244	0.161	1
ING3	0.000511398	0.276823	0.389	0.276	1
ZNF512	0.000514344	0.339545	0.239	0.157	1
PIGG	0.000514944	0.39154	0.203	0.13	1
PLD2	0.000515241	0.614822	0.132	0.075	1
SLX4IP	0.00051675	0.32628	0.379	0.289	1
CDKN2B-AS1	0.000517335	0.609293	0.145	0.087	1
MOB4	0.000521023	0.263593	0.517	0.389	1
CD180	0.000524641	-0.820791	0.213	0.26	1
PKP2	0.000525753	0.782953	0.108	0.059	1
BRPF1	0.000527458	0.429234	0.134	0.076	1
SRPK1	0.000528324	0.328508	0.339	0.243	1
TTN-AS1	0.000530502	0.316893	0.204	0.129	1
FOXP1-IT1	0.00053112	0.532576	0.127	0.07	1
CTSS	0.00053176	0.0778158	1	1	1
PRDM15	0.000536203	0.786672	0.111	0.06	1
ATF2	0.000536809	0.301332	0.393	0.284	1
RANBP1	0.00053726	-0.320847	0.501	0.519	1
AK6	0.000537309	-0.700304	0.143	0.196	1
PLXNB2	0.000537444	0.201181	0.758	0.62	1
ZNF587	0.000539606	0.443828	0.137	0.078	1
STK3	0.000541534	0.284957	0.673	0.576	1
CLPTM1	0.000543692	0.245162	0.375	0.264	1
RAP2C-AS1	0.000544077	0.549089	0.262	0.183	1
ASB3	0.000544274	0.255901	0.392	0.292	1
ITPRIP	0.000544286	0.368316	0.275	0.191	1
SATB1	0.000547453	0.153654	0.177	0.107	1
MKNK1	0.000550472	0.294208	0.414	0.301	1
SPART	0.00055102	0.203945	0.451	0.321	1
RAB2B	0.000551381	0.518551	0.207	0.135	1
CALCOCO1	0.00055204	0.365789	0.202	0.128	1
OTUD6B	0.000554109	0.40478	0.165	0.1	1
C16orf87	0.000554449	0.321136	0.398	0.293	1
PHC2	0.000554739	0.177253	0.685	0.551	1
HIST1H1B	0.000554939	0.565516	0.135	0.078	1
SPCS2	0.000555162	-0.262989	0.719	0.701	1
WDR59	0.000556113	0.334934	0.279	0.192	1
SNTB1	0.000558036	0.311836	0.48	0.386	1
REST	0.000559687	0.282538	0.597	0.477	1
PDHX	0.000559815	0.353978	0.237	0.155	1
FLVCR1	0.000560544	0.483398	0.155	0.094	1
NAP1L4	0.000561616	0.223359	0.616	0.488	1
PPT1	0.000562051	0.173192	0.773	0.65	1
FXR2	0.00056216	0.502719	0.13	0.073	1
EIF4A2	0.000563195	-0.268501	0.819	0.799	1
SLAIN2	0.000563469	0.261848	0.601	0.465	1
ATP13A2	0.000565516	0.247393	0.21	0.133	1
RFWD3	0.000567212	0.318414	0.221	0.142	1
WAPL	0.000567751	0.259067	0.687	0.595	1
ZNF789	0.000571443	0.277167	0.255	0.167	1
CASC4	0.000573431	0.177364	0.537	0.413	1
C21orf91	0.000574078	0.289772	0.155	0.091	1
EAF1	0.000574983	0.229887	0.238	0.154	1
EZH1	0.000576154	0.311738	0.348	0.245	1
EEF2K	0.000579322	0.555548	0.151	0.091	1
CAAP1	0.000579453	0.341463	0.329	0.235	1
TSPOAP1	0.000579869	0.63336	0.125	0.07	1
LPAR1	0.000586644	0.871835	0.107	0.059	1
LINC00607	0.000587302	-1.06349	0.078	0.123	1
TWF1	0.000587904	0.296532	0.244	0.158	1
TUFM	0.000588	-0.295374	0.642	0.628	1
DCAF6	0.000601036	0.305135	0.48	0.377	1
AIP	0.000601664	-0.292569	0.616	0.61	1
FAM8A1	0.000603425	0.433101	0.147	0.087	1
OSTF1	0.000603678	-0.192871	0.883	0.872	1
ERLIN2	0.000605545	0.236873	0.301	0.205	1
SLC30A1	0.000605899	0.381755	0.26	0.176	1
RPGR	0.000606715	0.411362	0.285	0.201	1
MBIP	0.000608814	0.455975	0.144	0.084	1
ZNF335	0.000611314	0.334453	0.256	0.172	1
TUBA4A	0.000612968	0.334692	0.532	0.406	1
LINC00299	0.000613034	0.39071	0.153	0.091	1
OGFRL1	0.000617477	0.212236	0.81	0.689	1
ZNF844	0.000621299	0.257824	0.225	0.147	1
HDAC4	0.000624491	0.266014	0.665	0.557	1
TIMM13	0.000625399	-0.325572	0.524	0.526	1
NXF1	0.000626398	0.134844	0.634	0.499	1
AC079142.1	0.000629788	0.760028	0.102	0.054	1
LEMD2	0.000630849	0.183311	0.234	0.151	1
AC020913.1	0.00063103	0.496117	0.113	0.062	1
IFI16	0.000634101	0.216574	0.792	0.688	1
SERINC5	0.000636806	0.356366	0.341	0.255	1
ANP32B	0.000640311	-0.194887	0.897	0.899	1
TJAP1	0.000641657	0.362541	0.163	0.098	1
KCNE1	0.00064263	0.427948	0.355	0.265	1
ZNF81	0.000645495	0.290009	0.174	0.107	1
RBM22	0.000649053	0.283783	0.398	0.283	1
RBAK	0.000650224	0.614615	0.132	0.076	1
ZNF250	0.000651604	0.595688	0.113	0.062	1
TMEM106B	0.000654707	0.328764	0.232	0.152	1
GOLGB1	0.000655148	0.24798	0.633	0.51	1
ZNF593	0.000658932	0.255589	0.418	0.306	1
STAM	0.000660918	0.382407	0.308	0.218	1
SLC2A6	0.000661013	0.239531	0.663	0.544	1
GPN2	0.000662985	0.293663	0.217	0.141	1
ZNF236	0.000664773	0.347404	0.382	0.28	1
PLEKHA1	0.00066589	0.356442	0.193	0.12	1
SH2D1B	0.000666178	-1.06884	0.102	0.15	1
SNAPIN	0.000667507	-0.657824	0.268	0.309	1
STYXL1	0.000668273	0.174051	0.37	0.268	1
TMEM164	0.000673562	0.302729	0.572	0.475	1
SSBP3	0.000675085	0.33523	0.457	0.353	1
SLC66A3	0.000679054	-0.350314	0.519	0.537	1
ACP5	0.000680894	-0.921969	0.106	0.155	1
FMNL3	0.000681491	0.668908	0.116	0.065	1
EPHA1-AS1	0.00068209	-0.757164	0.086	0.136	1
GATD1	0.000683129	0.218824	0.174	0.106	1
VCPIP1	0.000684617	0.257377	0.394	0.284	1
DLEU1	0.00068673	-0.351118	0.592	0.62	1
RAB14	0.000686736	-0.319225	0.608	0.6	1
CIZ1	0.00068723	0.31666	0.224	0.145	1
PGM3	0.000692462	0.686665	0.106	0.057	1
DCAF16	0.00069328	0.322316	0.233	0.152	1
GMEB1	0.000693801	0.414943	0.316	0.227	1
FBXO3	0.000694247	0.350923	0.235	0.155	1
DEDD2	0.000697036	-0.355708	0.551	0.554	1
AL023653.1	0.000700204	0.381175	0.121	0.066	1
MPHOSPH6	0.000701227	0.27935	0.325	0.224	1
AKAP11	0.000704505	0.263412	0.384	0.274	1
KCNJ2	0.000704797	0.361303	0.194	0.122	1
RIOK1	0.000704845	0.383521	0.242	0.161	1
KLHL22	0.0007062	0.267992	0.224	0.145	1
EIF4G2	0.000707371	0.133176	0.953	0.872	1
IKBKB	0.000708188	0.247646	0.474	0.356	1
BTN2A1	0.00070834	0.264593	0.291	0.199	1
TRAPPC6B	0.000708455	0.257228	0.243	0.161	1
CEP120	0.000708799	0.413444	0.244	0.166	1
KLHL21	0.000712689	0.367011	0.234	0.154	1
GTF2E2	0.00071344	0.285034	0.469	0.352	1
SNX16	0.000716493	0.419527	0.151	0.089	1
DCAF15	0.000717271	0.337115	0.299	0.205	1
TMEM168	0.000718792	0.236396	0.268	0.18	1
NHSL1	0.000721879	0.487869	0.39	0.306	1
MED9	0.000722471	0.622728	0.114	0.063	1
SEMA4A	0.000722503	0.375311	0.357	0.261	1
GABPA	0.00072372	0.241204	0.25	0.166	1
SDCCAG8	0.000726745	0.325987	0.608	0.528	1
PHKG1	0.000729046	0.571202	0.116	0.065	1
RETREG3	0.000732208	0.281959	0.339	0.238	1
ACVR1B	0.00073391	0.300833	0.39	0.284	1
CHMP5	0.000740757	-0.350443	0.566	0.56	1
LSM4	0.000742186	-0.314753	0.603	0.6	1
SELL	0.000742588	0.437258	0.294	0.21	1
NCK2	0.000743818	0.386864	0.288	0.207	1
MRPL14	0.000744878	-0.429186	0.461	0.472	1
MAN2C1	0.000745399	0.289862	0.287	0.194	1
LRCH1	0.000745501	0.243626	0.482	0.374	1
ACAD11	0.000747271	0.580563	0.151	0.092	1
NAA50	0.000754552	0.420268	0.513	0.418	1
RBM6	0.000755421	0.204015	0.814	0.736	1
GALNT6	0.000758807	0.260227	0.22	0.142	1
PRAM1	0.000760001	0.159676	0.838	0.76	1
CEBPZ	0.000760195	0.26648	0.425	0.312	1
PIGB	0.000760679	0.421206	0.237	0.16	1
RAB28	0.000762034	0.323545	0.403	0.298	1
RAD51-AS1	0.000766467	0.312875	0.137	0.079	1
SP110	0.000766803	0.192198	0.827	0.773	1
B3GNT8	0.000766877	-0.901123	0.105	0.152	1
AIDA	0.000768165	0.214415	0.303	0.208	1
PEX26	0.000768772	0.165027	0.235	0.152	1
ZNF41	0.000768841	0.286724	0.183	0.114	1
IMPACT	0.000769246	0.310971	0.194	0.122	1
PEAK3	0.000769498	0.473445	0.189	0.12	1
AC007780.1	0.000772787	0.530221	0.135	0.079	1
SMIM14	0.00077715	0.234164	0.562	0.43	1
CASC3	0.000778409	0.200141	0.368	0.261	1
DDHD2	0.000783493	0.34116	0.106	0.057	1
ABCC3	0.000796645	0.287448	0.557	0.456	1
SBNO2	0.000797334	0.162182	0.444	0.324	1
CTIF	0.000799021	0.535842	0.216	0.147	1
KHNYN	0.000804291	0.255682	0.245	0.161	1
AFF3	0.000805579	0.678107	0.164	0.104	1
MAF1	0.000808707	-0.421859	0.451	0.474	1
UBE3B	0.000811506	0.21134	0.237	0.157	1
SLC2A9	0.0008116	0.574297	0.151	0.092	1
LINC00106	0.000811835	0.266339	0.18	0.111	1
ARNT	0.000813007	0.359615	0.419	0.323	1
MDM1	0.000813834	0.304202	0.361	0.26	1
GBP4	0.000815742	0.15744	0.41	0.298	1
SLC9A3R1	0.000820064	0.285421	0.444	0.337	1
SMIM13	0.000823923	0.422728	0.154	0.094	1
CDC37	0.000829673	0.23119	0.715	0.601	1
ADSS	0.000834766	0.272083	0.654	0.521	1
ID2	0.000835642	-0.178048	0.92	0.919	1
PTTG1IP	0.000836442	0.211603	0.699	0.559	1
MTRR	0.000853016	0.409521	0.199	0.129	1
SRRT	0.000854315	0.278822	0.31	0.218	1
TRAK2	0.000854822	0.185081	0.345	0.245	1
DTWD2	0.000855677	0.771056	0.112	0.063	1
SZRD1	0.000856692	0.26562	0.642	0.516	1
NUP160	0.000856916	0.237422	0.315	0.224	1
GAPT	0.000857599	0.238	0.464	0.353	1
NPM1	0.000858133	-0.184731	0.912	0.894	1
FBXL5	0.000860698	0.18552	0.825	0.724	1
IL1RAP	0.000861945	0.41995	0.37	0.284	1
LRP1	0.000867229	0.152239	0.775	0.644	1
DSN1	0.000871087	0.44402	0.153	0.092	1
METTL3	0.000876437	0.28742	0.174	0.107	1
CIC	0.000878022	0.101577	0.356	0.245	1
GPR34	0.000883065	0.53366	0.117	0.066	1
PBX2	0.000884569	0.109009	0.394	0.273	1
XYLB	0.000885216	0.656747	0.105	0.057	1
RPE	0.000885728	0.195094	0.269	0.179	1
DDX31	0.000887942	0.296769	0.12	0.067	1
ANKRD50	0.000888642	0.424262	0.189	0.122	1
SPG11	0.000894869	0.149443	0.865	0.771	1
GLE1	0.00089537	0.283003	0.274	0.188	1
FAM20A	0.000896461	0.511699	0.344	0.261	1
BTBD10	0.000899873	0.204415	0.541	0.428	1
AL445524.1	0.000900162	-0.891316	0.145	0.194	1
AC020656.1	0.000902363	-0.00306305	0.6	0.644	1
ZNF561	0.000906568	0.552626	0.124	0.07	1
PRCP	0.000908557	0.24432	0.622	0.5	1
HNRNPDL	0.000914236	0.128926	0.93	0.833	1
ASH2L	0.000916837	0.224934	0.36	0.252	1
ACSS2	0.000918781	0.308182	0.257	0.174	1
DENND4B	0.000919975	0.226085	0.541	0.409	1
USP40	0.000921209	0.358331	0.228	0.154	1
NEDD9	0.000921456	0.197904	0.915	0.897	1
CDK5RAP1	0.000927024	0.248402	0.306	0.21	1
FIS1	0.000930082	-0.244989	0.717	0.696	1
RNGTT	0.000930881	0.243853	0.676	0.567	1
BEGAIN	0.000931898	0.515741	0.102	0.054	1
PNPLA2	0.000933338	0.251374	0.402	0.292	1
ANP32E	0.000933375	0.239468	0.275	0.185	1
GM2A	0.00093818	0.331636	0.17	0.106	1
TTC37	0.000940316	0.298976	0.384	0.284	1
RYR1	0.000941173	0.426903	0.14	0.082	1
ZBED5-AS1	0.000944426	-0.894801	0.198	0.242	1
NDUFAF6	0.000945689	0.387025	0.259	0.18	1
FXR1	0.000947275	0.238319	0.687	0.579	1
PUS7L	0.000947932	0.39736	0.155	0.095	1
TTC7B	0.000948902	0.649899	0.11	0.062	1
ZNHIT6	0.000951879	0.323846	0.225	0.15	1
HSPA5	0.000952531	0.148563	0.714	0.6	1
TM9SF4	0.000954698	0.246177	0.626	0.523	1
TLR6	0.000956703	0.19931	0.146	0.087	1
MTF2	0.0009627	0.191908	0.478	0.358	1
GTF2IRD2B	0.000963387	0.483159	0.114	0.063	1
POLG	0.000965881	0.358041	0.328	0.233	1
NUDC	0.000974345	-0.345465	0.578	0.557	1
FOCAD	0.000976945	0.333306	0.253	0.176	1
VRK2	0.000977415	0.265867	0.505	0.403	1
MAPK9	0.000977947	0.176022	0.272	0.185	1
EIF2AK4	0.000980059	0.18628	0.469	0.349	1
NFIA	0.000982597	0.369826	0.348	0.268	1
RPA1	0.000982699	0.286833	0.269	0.183	1
BROX	0.000985939	0.197464	0.466	0.342	1
SLC25A46	0.000991787	0.225041	0.327	0.233	1
FTSJ1	0.000993374	0.296688	0.171	0.107	1
PRKRA	0.000993503	0.38418	0.296	0.216	1
KLHL20	0.000994675	0.314106	0.31	0.22	1
ZC3H13	0.00099716	0.248975	0.686	0.576	1
PFKFB4	0.000997673	0.117642	0.49	0.362	1
HIC1	0.00099853	0.526648	0.1	0.053	1
ACBD6	0.000999603	0.315505	0.627	0.537	1
LIG3	0.001001	0.599952	0.109	0.06	1
SMYD3	0.001003	0.394273	0.529	0.457	1
FAM160A2	0.0010097	0.228008	0.24	0.16	1
ADAT1	0.00101105	0.267218	0.203	0.13	1
TDP1	0.00101155	0.336032	0.245	0.167	1
PEAK1	0.00102066	0.524284	0.344	0.27	1
FEM1A	0.00102096	0.549075	0.113	0.063	1
SDHD	0.00102297	-0.311659	0.607	0.597	1
THBD	0.00102302	0.532308	0.128	0.075	1
H1F0	0.00102422	-0.820491	0.143	0.194	1
SNHG9	0.00102679	-0.535452	0.226	0.276	1
IPPK	0.00103365	0.40826	0.157	0.097	1
PRKCI	0.00103509	0.453715	0.198	0.13	1
AC007216.4	0.00104274	0.314538	0.196	0.128	1
ISCU	0.00104394	-0.304971	0.647	0.65	1
SH3BP5	0.0010465	0.333027	0.406	0.308	1
RPN1	0.00104838	0.178604	0.558	0.419	1
MFSD11	0.00105015	0.229911	0.352	0.26	1
AC018682.1	0.00105015	0.292027	0.215	0.139	1
SENP7	0.00105337	0.254235	0.506	0.391	1
ZMAT3	0.00105981	0.419388	0.243	0.164	1
LIMK2	0.00106133	0.28748	0.19	0.123	1
HAT1	0.00106256	-0.427914	0.411	0.444	1
FAM98B	0.00106713	0.386985	0.162	0.1	1
PIK3R6	0.00107047	0.368701	0.201	0.132	1
CWC22	0.00107357	0.327547	0.3	0.213	1
RANBP3	0.00107433	0.313578	0.293	0.201	1
STAT5A	0.00107856	0.230636	0.469	0.345	1
HIST1H2BF	0.00107908	-1.05066	0.059	0.1	1
RNF139	0.00108287	0.26415	0.39	0.287	1
OGDH	0.00108396	0.143205	0.88	0.809	1
KAT5	0.00108606	0.186746	0.278	0.189	1
LINC01503	0.00108815	-0.600093	0.326	0.353	1
RAE1	0.00109087	-0.4972	0.358	0.384	1
RAD51B	0.00111279	0.320788	0.637	0.569	1
CHCHD5	0.00111279	-0.39896	0.487	0.5	1
MAP3K11	0.00111526	0.171745	0.548	0.408	1
EPM2AIP1	0.00111622	0.24445	0.303	0.211	1
GUF1	0.00112417	0.429394	0.19	0.125	1
PTER	0.00112776	0.432133	0.229	0.157	1
PAPOLG	0.00113093	0.208006	0.263	0.177	1
RECQL5	0.00113602	0.6486	0.123	0.072	1
NAA30	0.00114169	0.306263	0.161	0.1	1
TARBP1	0.00114225	0.357314	0.168	0.104	1
CMC2	0.00114272	0.272058	0.599	0.496	1
ZNF490	0.00114478	0.377091	0.243	0.166	1
SNX18	0.00115006	0.232998	0.691	0.607	1
USP6NL	0.00115343	0.321942	0.335	0.246	1
UBXN2A	0.00116804	0.224835	0.433	0.324	1
ELMO1-AS1	0.00117126	0.450795	0.107	0.059	1
PATL2	0.00117611	0.241267	0.341	0.245	1
GATD3B	0.00117638	0.180161	0.275	0.185	1
VARS	0.00118039	0.176596	0.185	0.116	1
POLR3E	0.00118094	0.40487	0.182	0.116	1
LDHA	0.00118183	-0.187004	0.815	0.824	1
E2F3	0.0011841	0.352125	0.509	0.405	1
AKAP8L	0.00119986	0.251114	0.509	0.4	1
DYNLT3	0.00120354	0.292051	0.238	0.158	1
CMTM7	0.00120379	0.244111	0.762	0.669	1
MPEG1	0.00120492	0.15955	0.901	0.818	1
AC011933.4	0.00120686	0.377769	0.326	0.235	1
CD151	0.00120742	-0.439782	0.401	0.422	1
AC004687.1	0.00121137	-0.370436	0.674	0.663	1
NAA20	0.00121224	-0.477757	0.36	0.387	1
PITRM1	0.00121612	0.20046	0.187	0.119	1
NUCB1	0.0012188	0.216932	0.645	0.504	1
TRAF3IP2-AS1	0.00122111	0.552119	0.273	0.205	1
KIAA0513	0.00123247	0.195584	0.65	0.535	1
SMCO4	0.00123419	-0.288183	0.692	0.677	1
RC3H1	0.00123576	0.133114	0.824	0.729	1
ZNF611	0.00123699	0.213168	0.269	0.186	1
FKBP4	0.00123958	-0.771447	0.215	0.255	1
LINC01184	0.00124314	0.546996	0.226	0.157	1
GIMAP2	0.0012531	-0.409087	0.551	0.525	1
MDN1	0.00126881	0.377266	0.274	0.195	1
VPS35L	0.00127058	0.231929	0.449	0.348	1
ERI1	0.00127166	0.475593	0.164	0.103	1
FUT4	0.00128056	0.542641	0.137	0.082	1
UNK	0.0012823	0.267143	0.221	0.145	1
RBIS	0.00128381	-0.323563	0.686	0.644	1
ADPRH	0.00128419	0.459821	0.145	0.088	1
UBAP2L	0.00128546	0.196028	0.487	0.371	1
ZNF814	0.00128994	0.494911	0.114	0.065	1
LHPP	0.00129082	0.319775	0.23	0.154	1
BTBD3	0.00129241	0.491218	0.165	0.104	1
FAM210B	0.0012928	0.332227	0.188	0.122	1
KIAA0586	0.00129286	0.321974	0.248	0.172	1
ATG12	0.00131177	0.222339	0.494	0.371	1
DNAJC11	0.00131573	0.234304	0.237	0.16	1
PCSK5	0.00131784	0.698062	0.232	0.166	1
PPARA	0.0013267	0.35718	0.233	0.163	1
ISCA2	0.00132824	-0.603764	0.226	0.267	1
SERBP1	0.00133029	-0.223302	0.795	0.795	1
NOM1	0.00133692	0.383045	0.178	0.113	1
TUBA1C	0.00134545	-0.44742	0.424	0.453	1
THBS3	0.00135265	-1.10454	0.06	0.1	1
C4orf33	0.00135395	0.255567	0.32	0.226	1
JMJD6	0.00135868	0.2047	0.413	0.305	1
MAFG	0.00135931	0.267155	0.231	0.155	1
PSMG2	0.00136191	-0.292232	0.588	0.584	1
MITF	0.00136261	0.466321	0.217	0.15	1
DOK1	0.00136268	-0.675774	0.275	0.308	1
AP5Z1	0.00136668	0.329825	0.325	0.233	1
ZFYVE27	0.00136691	0.315788	0.253	0.172	1
FBXO4	0.00136815	-0.806463	0.151	0.196	1
PIGU	0.00137105	0.329524	0.193	0.126	1
COA1	0.00137356	0.245865	0.612	0.507	1
TSTD2	0.00138054	0.268014	0.253	0.173	1
AP000442.1	0.00138756	0.519751	0.103	0.056	1
ARL6IP5	0.001389	-0.170882	0.945	0.943	1
CHCHD7	0.00139621	-0.492127	0.271	0.312	1
MRPL27	0.00141245	-0.451155	0.412	0.431	1
NISCH	0.0014127	0.20997	0.196	0.128	1
NUTM2B-AS1	0.00141311	0.249988	0.595	0.493	1
IBA57	0.00142725	0.531682	0.128	0.075	1
FAM192A	0.00142834	0.196086	0.616	0.482	1
MLLT6	0.0014339	0.462073	0.135	0.081	1
KPNA2	0.00143443	0.410723	0.371	0.276	1
MSRB1	0.00143596	-0.441425	0.418	0.438	1
ZCWPW1	0.00143778	0.404741	0.256	0.177	1
RANBP9	0.00144749	0.24625	0.703	0.598	1
UQCC1	0.00145739	0.355827	0.256	0.179	1
TARSL2	0.00146051	0.36335	0.212	0.142	1
STK32C	0.00146364	0.184255	0.405	0.295	1
AC104695.2	0.00146713	0.216525	0.352	0.257	1
FLVCR2	0.00146981	0.490608	0.45	0.361	1
AGPAT4	0.00147139	0.24975	0.606	0.488	1
ORMDL1	0.00147386	-0.251149	0.631	0.638	1
CEP78	0.00147933	0.43676	0.179	0.116	1
LINC00877	0.00149275	-0.263624	0.715	0.724	1
NT5C3A	0.00149877	0.306012	0.511	0.406	1
GPATCH1	0.00150286	0.374819	0.12	0.069	1
FIBP	0.00151267	-0.313168	0.555	0.545	1
UNC93B1	0.00152035	-0.238603	0.775	0.751	1
TIMM44	0.00152119	0.416226	0.195	0.128	1
TMED2	0.00152239	-0.408167	0.425	0.44	1
PHB	0.00152504	-0.396674	0.427	0.453	1
ATXN10	0.00152755	0.197175	0.661	0.567	1
PLEKHO1	0.00153063	-0.217606	0.832	0.821	1
PAGR1	0.00153616	-0.466815	0.358	0.384	1
EDEM1	0.00153631	0.269776	0.31	0.217	1
CLCN5	0.00153685	0.361177	0.215	0.145	1
LENG1	0.00154013	-0.63481	0.237	0.276	1
NDOR1	0.00154329	0.432784	0.154	0.095	1
EBLN3P	0.00154602	0.362735	0.318	0.229	1
KMT5A	0.00155283	0.200598	0.255	0.174	1
LPAR2	0.00155483	0.499664	0.184	0.122	1
HAGH	0.00156525	-0.309405	0.551	0.557	1
COPS4	0.00156782	0.299478	0.388	0.295	1
AC006059.1	0.0015707	0.383217	0.212	0.142	1
CTBP1	0.00157305	0.204216	0.407	0.299	1
SVBP	0.00157789	-0.444128	0.388	0.415	1
RALB	0.00158191	0.190322	0.715	0.611	1
METTL8	0.00158954	0.339946	0.221	0.151	1
ITGB1	0.00159704	0.166316	0.927	0.859	1
MKKS	0.0015993	0.214815	0.164	0.103	1
HACD2	0.00160059	0.207522	0.294	0.207	1
KIAA1191	0.00160854	0.350199	0.131	0.078	1
CLPB	0.00161179	0.309245	0.212	0.142	1
NDUFS2	0.00161643	-0.315968	0.593	0.594	1
MTREX	0.00162159	0.276218	0.54	0.427	1
EXOSC1	0.00162441	-0.429874	0.396	0.416	1
MRPS7	0.00163156	-0.43508	0.37	0.394	1
TNFSF8	0.00163986	0.365779	0.146	0.091	1
OSBPL5	0.00164	0.274761	0.437	0.337	1
OAS3	0.00164589	0.303997	0.213	0.144	1
PITPNM2	0.00164799	0.726867	0.101	0.057	1
LDB1	0.0016493	0.106664	0.206	0.135	1
ZNF141	0.00164935	0.373461	0.217	0.147	1
VCPKMT	0.00165222	0.305263	0.223	0.15	1
SUGT1	0.0016535	-0.393033	0.472	0.491	1
RCAN1	0.00165464	0.293892	0.294	0.208	1
PCED1B-AS1	0.00166749	-0.896949	0.155	0.199	1
AC006160.1	0.00167178	0.538249	0.133	0.081	1
ELP3	0.00167998	0.199025	0.327	0.239	1
CAMK1	0.00168528	-0.224436	0.74	0.73	1
NUP188	0.00169504	0.40885	0.204	0.138	1
PER2	0.00169723	0.385775	0.192	0.126	1
ST6GALNAC3	0.00169849	0.281488	0.511	0.413	1
ZNF362	0.00170728	0.285843	0.238	0.164	1
PAPOLA	0.00170742	0.168603	0.832	0.721	1
NPEPL1	0.00170814	0.212333	0.412	0.301	1
CRBN	0.00171186	0.168701	0.582	0.45	1
GTPBP10	0.00171703	0.33943	0.213	0.142	1
LRRC57	0.00174198	0.210981	0.26	0.177	1
TANGO2	0.00174692	0.231046	0.479	0.364	1
C3orf38	0.00174695	0.218188	0.392	0.287	1
AC009226.1	0.00174715	0.356569	0.354	0.271	1
MCCC1	0.00175341	0.345236	0.246	0.172	1
ZNF33A	0.00175404	0.190689	0.483	0.355	1
ESD	0.00175655	-0.414876	0.465	0.478	1
TGS1	0.00176254	0.218379	0.41	0.304	1
NFIX	0.00178202	0.45844	0.101	0.056	1
ACO1	0.0017853	0.511488	0.132	0.081	1
PLPPR2	0.00178747	0.261349	0.16	0.1	1
SS18L2	0.00178929	-0.521271	0.388	0.4	1
HAUS6	0.0017947	0.283375	0.199	0.129	1
PGGHG	0.00179871	0.232636	0.186	0.12	1
CERS4	0.00180722	-0.843524	0.067	0.107	1
KIAA1841	0.00180761	0.333673	0.212	0.144	1
ATP11C	0.00180831	0.27016	0.45	0.349	1
STAU2	0.00180912	0.312046	0.502	0.406	1
PCYOX1L	0.00180949	0.215189	0.148	0.091	1
RALGPS2	0.00182174	0.401454	0.312	0.233	1
BUD13	0.00182269	0.420147	0.158	0.1	1
CSK	0.00183382	-0.140767	0.899	0.877	1
HNRNPA2B1	0.00183579	0.104589	0.988	0.987	1
AC025682.1	0.00183872	0.525234	0.123	0.073	1
STYX	0.00183894	0.193736	0.269	0.185	1
JAGN1	0.00183945	-0.524454	0.276	0.309	1
ATAD3A	0.0018452	0.246552	0.14	0.084	1
TFDP1	0.00185043	0.374412	0.278	0.199	1
PPP2R1A	0.00185056	0.265605	0.555	0.444	1
SPATA2	0.0018619	0.339134	0.154	0.097	1
STK17A	0.00187863	0.328453	0.35	0.257	1
CWC27	0.00188024	0.233508	0.476	0.378	1
DCLRE1C	0.0018848	0.193705	0.376	0.277	1
SNHG7	0.00189673	0.244223	0.407	0.305	1
NIPSNAP2	0.0019027	0.254058	0.607	0.504	1
CCNQ	0.00190519	-0.64907	0.225	0.264	1
WDR91	0.00190585	0.341477	0.147	0.089	1
ERMAP	0.00193454	0.105779	0.205	0.133	1
ISG20L2	0.001938	0.339897	0.231	0.158	1
TNPO2	0.00194055	0.599241	0.109	0.063	1
TCF3	0.0019444	0.337423	0.237	0.16	1
NSMF	0.00194694	0.204011	0.316	0.221	1
TRAPPC4	0.00194951	-0.532942	0.31	0.34	1
DPH3	0.001952	-0.471836	0.442	0.455	1
AFG1L	0.00195442	0.436174	0.183	0.123	1
RRAGA	0.00195583	-0.576211	0.282	0.309	1
TMEM184C	0.00195966	0.278084	0.203	0.138	1
EML2	0.00196032	0.34117	0.2	0.135	1
DGCR6L	0.00196363	-0.582307	0.253	0.289	1
IKZF1	0.00196926	0.166026	0.927	0.883	1
C12orf10	0.00197629	-0.45539	0.315	0.345	1
MARCO	0.00198139	0.0714485	0.389	0.292	1
SLC16A1	0.00198993	0.3514	0.15	0.095	1
PSTPIP1	0.00199241	-0.406908	0.331	0.368	1
GTF2H1	0.00199378	0.311041	0.264	0.185	1
MMD	0.00199427	0.305058	0.133	0.081	1
LEMD3	0.00199519	0.20352	0.328	0.235	1
SLC10A7	0.00199743	0.355102	0.386	0.305	1
CCDC59	0.00200521	0.210351	0.58	0.463	1
VENTX	0.00200758	0.409832	0.103	0.057	1
ADGRB3	0.00201556	-0.15777	0.11	0.163	1
MAPRE1	0.00201799	0.211153	0.655	0.535	1
TRIP11	0.00202478	0.22718	0.447	0.339	1
SP140L	0.00202596	0.286302	0.454	0.348	1
DNMT3A	0.00203707	0.297986	0.317	0.23	1
UFD1	0.00203785	-0.326499	0.512	0.519	1
AP5M1	0.00203897	0.249354	0.219	0.145	1
HACD3	0.00203905	0.491935	0.126	0.075	1
C2CD2	0.00204414	0.611095	0.136	0.085	1
WARS2	0.00204715	0.174365	0.207	0.139	1
MCM3	0.00204826	0.408194	0.124	0.073	1
EIF4H	0.00204858	0.194443	0.709	0.585	1
GUSB	0.00205177	0.258777	0.696	0.603	1
FEM1B	0.00205572	0.298511	0.271	0.192	1
C1orf122	0.00205599	-0.53719	0.356	0.375	1
PLA2G4A	0.00205716	0.380694	0.352	0.274	1
FNDC10	0.00205868	-0.831745	0.102	0.144	1
SKIV2L	0.00205882	0.318452	0.128	0.076	1
TDRD3	0.00207263	0.331865	0.402	0.314	1
GABBR1	0.00207311	0.125873	0.449	0.326	1
GAS6-AS1	0.00207737	0.452115	0.137	0.084	1
HADHB	0.00207761	0.215274	0.687	0.588	1
TSPAN32	0.00207915	-0.496657	0.447	0.446	1
SACM1L	0.00208159	0.185905	0.382	0.283	1
CFAP410	0.00208388	0.391355	0.158	0.1	1
INTS8	0.00208628	0.188414	0.288	0.202	1
DYSF	0.0021176	-0.663204	0.077	0.12	1
SMAD4	0.0021195	0.201305	0.498	0.383	1
TOR3A	0.00212727	0.290347	0.302	0.216	1
CMSS1	0.00213087	0.421032	0.42	0.334	1
CARF	0.00213414	0.338453	0.161	0.103	1
PTPN18	0.00213718	-0.165621	0.877	0.865	1
SLC6A6	0.00214588	0.153835	0.644	0.522	1
CEP128	0.00214935	0.78874	0.114	0.069	1
DHX40	0.00217245	0.350616	0.267	0.189	1
NDUFAF5	0.00218567	0.389349	0.206	0.139	1
MAP3K12	0.00218681	-0.671393	0.155	0.199	1
CA5B	0.00218816	0.192254	0.572	0.45	1
SH3BGRL	0.00220539	-0.141766	0.978	0.974	1
LIPN	0.00221184	0.305445	0.417	0.315	1
POLR2I	0.00221725	-0.504463	0.404	0.418	1
ZNF383	0.002223	0.512084	0.104	0.059	1
IFNAR2	0.00222525	0.208332	0.836	0.757	1
AP1S2	0.002228	-0.124079	0.922	0.909	1
COA4	0.00223472	-0.413473	0.384	0.411	1
MICAL2	0.00224004	0.548866	0.255	0.186	1
IL15	0.00225349	0.218824	0.66	0.573	1
SNW1	0.00225518	0.192145	0.656	0.528	1
HIST1H3D	0.00225649	-0.520922	0.258	0.301	1
HSPA4	0.00225738	0.234317	0.504	0.391	1
CDCA4	0.00225838	0.534928	0.107	0.062	1
EML3	0.00226082	0.201282	0.188	0.122	1
PTPN4	0.00226087	0.24414	0.33	0.248	1
KLHL7	0.00226586	0.376527	0.219	0.15	1
NAE1	0.0022762	0.260046	0.193	0.126	1
SETD9	0.00228104	0.261072	0.225	0.152	1
SUCLA2	0.00228631	0.123443	0.389	0.282	1
SLC44A1	0.00229486	0.29518	0.314	0.229	1
AC114763.1	0.00229958	0.408885	0.193	0.133	1
SFTPD	0.00230468	0.267661	0.155	0.098	1
YWHAZ	0.00231004	0.0868738	0.991	0.978	1
ILK	0.00231463	-0.349964	0.486	0.499	1
AAR2	0.00231582	0.285789	0.19	0.125	1
TCN2	0.00231734	0.34775	0.185	0.125	1
CHERP	0.00231787	0.26698	0.196	0.126	1
TMED10	0.00233358	0.204895	0.564	0.449	1
ELOA	0.0023345	0.257008	0.313	0.22	1
TXNDC16	0.00233496	0.203323	0.299	0.217	1
FIG4	0.00234154	0.312411	0.417	0.327	1
TMEM252-DT	0.00234186	0.443631	0.116	0.069	1
ADA2	0.00234214	0.171441	0.789	0.672	1
ABCD1	0.00234729	0.265242	0.177	0.114	1
AC011472.2	0.00235591	0.411855	0.178	0.12	1
SUN1	0.00235875	0.219079	0.256	0.177	1
TRIOBP	0.00236109	-0.424641	0.42	0.438	1
TMX2	0.00236565	0.253006	0.42	0.318	1
CEPT1	0.00237741	0.195885	0.633	0.54	1
MED17	0.00238006	0.326321	0.302	0.216	1
GSTO1	0.00238255	-0.18153	0.915	0.889	1
AC005632.3	0.00238288	0.464403	0.105	0.06	1
VAPB	0.00238841	0.266393	0.285	0.204	1
UEVLD	0.00239005	0.337291	0.221	0.152	1
WDFY1	0.00240086	0.222073	0.603	0.512	1
C3orf14	0.00240365	-0.829649	0.159	0.201	1
ALKBH7	0.00240529	-0.298894	0.566	0.556	1
ANKIB1	0.00242653	0.271106	0.567	0.472	1
MON1B	0.00242983	0.281931	0.433	0.336	1
ABHD6	0.00243282	0.255573	0.359	0.267	1
PRDM4	0.00243492	0.369277	0.246	0.172	1
SHPRH	0.00243666	0.281908	0.344	0.261	1
CBFA2T3	0.00246548	0.164607	0.478	0.37	1
SEC22B	0.00246751	0.277913	0.326	0.238	1
ZNF713	0.0024787	0.551467	0.149	0.097	1
RANBP10	0.00248288	0.236419	0.319	0.232	1
ABHD11	0.00249947	0.283099	0.203	0.135	1
ARL2	0.00250239	-0.601601	0.272	0.305	1
RPS6KA2	0.00250995	0.431943	0.451	0.371	1
RARS2	0.0025136	0.243289	0.538	0.434	1
UGGT2	0.0025154	0.328485	0.374	0.298	1
SCAF11	0.00252683	0.143212	0.918	0.865	1
MAVS	0.00254683	0.312284	0.226	0.155	1
BMERB1	0.00255327	0.470584	0.118	0.07	1
ATP5F1A	0.00255492	-0.259897	0.724	0.702	1
TMEM229B	0.00256968	0.469376	0.131	0.081	1
SEPSECS	0.00257111	0.380018	0.202	0.136	1
HMGCS1	0.00257523	0.147061	0.408	0.312	1
ANKFY1	0.00258334	0.217457	0.549	0.447	1
POLR3A	0.00259766	0.31774	0.146	0.091	1
ARAF	0.002603	0.225663	0.305	0.217	1
RRP1B	0.00262339	0.24688	0.262	0.183	1
PSMD6-AS2	0.00262459	0.399019	0.105	0.06	1
TCAIM	0.00263006	0.218277	0.262	0.182	1
AL645568.1	0.00263882	0.388792	0.24	0.17	1
FABP5	0.00264004	-0.878579	0.203	0.248	1
PLBD1	0.00264361	-0.468028	0.428	0.446	1
APOL3	0.00264373	0.288866	0.359	0.262	1
JAZF1	0.00264945	0.171726	0.849	0.802	1
ODF2	0.00265888	0.171383	0.272	0.191	1
ALKBH1	0.00266706	0.312764	0.153	0.098	1
ENDOD1	0.00267459	0.589198	0.109	0.065	1
SLC39A6	0.00268669	0.156479	0.263	0.183	1
CSPP1	0.00268856	0.246951	0.366	0.277	1
PYGB	0.00269213	0.14537	0.276	0.192	1
LILRB4	0.00269633	0.226619	0.438	0.339	1
DMGDH	0.00272215	0.25162	0.133	0.082	1
KIAA1586	0.00274252	0.440506	0.126	0.076	1
OFD1	0.00274793	0.396852	0.216	0.151	1
PSENEN	0.00274981	-0.492035	0.376	0.397	1
C3AR1	0.00274989	-0.348475	0.57	0.572	1
GOLT1B	0.0027566	0.231104	0.325	0.232	1
ZEB2-AS1	0.00276481	0.278526	0.26	0.185	1
FN3KRP	0.00276577	0.375379	0.13	0.079	1
ZNF460	0.00276988	0.364826	0.109	0.063	1
INTS1	0.00277602	0.292213	0.241	0.163	1
HMGA1P4	0.00278824	0.187321	0.246	0.172	1
TNRC6C-AS1	0.00279789	0.245211	0.191	0.126	1
RRAGD	0.00279883	0.309027	0.238	0.167	1
HMGB1	0.00280549	-0.115753	0.975	0.965	1
TXNRD2	0.00281614	0.223553	0.294	0.21	1
MAGED1	0.00282174	0.70345	0.131	0.085	1
CACYBP	0.002825	-0.386359	0.57	0.544	1
DEPDC5	0.00283111	0.26251	0.349	0.26	1
SLC44A2	0.0028354	0.140681	0.695	0.565	1
MAPK1	0.0028372	0.129273	0.929	0.899	1
ZNF33B	0.00283893	0.230775	0.178	0.117	1
ATXN3	0.00284095	0.240767	0.597	0.5	1
PPP1R11	0.00284573	-0.439851	0.433	0.438	1
ZNF592	0.0028475	0.131711	0.577	0.44	1
STOML2	0.00285372	-0.518697	0.254	0.29	1
TECPR2	0.00285504	0.433574	0.278	0.205	1
GMCL1	0.00286825	0.293982	0.262	0.189	1
ATXN1	0.00286862	0.265181	0.738	0.658	1
PAPSS2	0.00287077	0.353494	0.568	0.493	1
ACLY	0.00289681	0.167157	0.384	0.279	1
TOB2	0.00290107	0.217531	0.375	0.277	1
TCF4	0.00290334	0.333069	0.328	0.251	1
ALKBH5	0.00291638	0.136762	0.405	0.308	1
ZNF484	0.00292816	0.233742	0.113	0.066	1
PLXNA2	0.00292905	0.538307	0.166	0.113	1
WRNIP1	0.00293514	0.24914	0.248	0.174	1
FLII	0.00293881	0.175364	0.64	0.501	1
THOC7	0.00295305	-0.347026	0.48	0.485	1
APOL6	0.00296323	0.150775	0.443	0.33	1
CCNG1	0.00296515	0.196219	0.248	0.172	1
TUBGCP5	0.00296765	0.479577	0.128	0.079	1
ING4	0.00297688	0.145676	0.342	0.243	1
AC064807.1	0.0029818	0.507676	0.102	0.059	1
GK5	0.00298518	0.206752	0.271	0.194	1
CREBZF	0.00298528	0.202534	0.265	0.182	1
RFK	0.00299744	0.214344	0.374	0.274	1
RNF31	0.00300568	0.216881	0.212	0.142	1
ARL1	0.00300839	-0.640752	0.228	0.262	1
RAB9A	0.00300979	0.299759	0.301	0.22	1
HAX1	0.00301176	-0.387194	0.523	0.507	1
KIAA0753	0.00301243	0.420592	0.138	0.087	1
EIF4E2	0.00301517	-0.221628	0.71	0.692	1
SWT1	0.0030246	0.506132	0.119	0.072	1
EPB41L2	0.00302831	0.171126	0.286	0.211	1
NONO	0.00302994	0.167663	0.61	0.484	1
RBM41	0.00303165	0.342771	0.17	0.111	1
MRPS30	0.00303605	0.251765	0.215	0.147	1
RPA2	0.00305489	-0.503276	0.332	0.364	1
TMX4	0.00305596	0.174831	0.518	0.396	1
SFI1	0.00305732	0.244202	0.325	0.242	1
ITPKC	0.00306427	0.447248	0.121	0.073	1
ACSL5	0.00306772	-0.502145	0.313	0.353	1
DNAAF5	0.00306777	0.332728	0.101	0.057	1
AL031772.1	0.00307657	0.140415	0.24	0.164	1
NEK6	0.00307837	0.252167	0.273	0.196	1
TRMT13	0.00309105	0.236373	0.18	0.117	1
NUDT16	0.0031049	-0.291843	0.671	0.65	1
DCAKD	0.00312882	0.620103	0.128	0.081	1
MIA2	0.00313233	0.149174	0.581	0.468	1
KIAA1328	0.00313294	0.345511	0.427	0.353	1
ZNF639	0.0031333	0.206834	0.139	0.087	1
MTIF2	0.00313585	0.168967	0.28	0.196	1
MFSD4B	0.00313774	0.132351	0.317	0.229	1
EXTL3	0.00313971	0.336037	0.24	0.169	1
POLR2G	0.00314005	-0.28514	0.55	0.548	1
INPP5F	0.00314052	0.2902	0.332	0.249	1
SUCLG1	0.00314485	0.145639	0.624	0.497	1
FAM133B	0.00314858	0.166742	0.655	0.541	1
MVD	0.00316412	0.297804	0.219	0.151	1
PRCC	0.00317338	0.266187	0.291	0.208	1
HSD17B7	0.00317549	0.242786	0.119	0.07	1
SYVN1	0.00317767	0.273476	0.153	0.097	1
KLHL36	0.0031839	0.317025	0.16	0.103	1
AC005280.2	0.00319753	0.331594	0.202	0.138	1
RABL2B	0.00320543	0.269734	0.14	0.087	1
HAVCR2	0.00320707	0.226978	0.431	0.334	1
POLDIP3	0.00321554	0.139194	0.355	0.252	1
AP002807.1	0.00321795	0.248462	0.142	0.088	1
DET1	0.00321976	0.390656	0.128	0.079	1
NFE2L3	0.0032303	0.492838	0.108	0.065	1
LINC00486	0.00324087	-0.268887	0.615	0.614	1
ARFGAP2	0.00329892	0.119018	0.423	0.309	1
INAFM2	0.00330279	0.274296	0.141	0.088	1
PSMG4	0.00330472	-0.579304	0.293	0.321	1
PEX1	0.00330821	0.32666	0.135	0.084	1
BTBD2	0.00332376	0.291894	0.221	0.154	1
ABCB8	0.00333093	0.332561	0.134	0.084	1
DNAJC8	0.00333218	0.176889	0.709	0.601	1
MRPL13	0.00333585	-0.320542	0.439	0.459	1
PROSER1	0.00333872	0.431416	0.179	0.119	1
RMC1	0.00334811	0.139234	0.449	0.333	1
ARMH4	0.00334946	0.0885429	0.231	0.16	1
MIR4435-2HG	0.00336089	0.328282	0.328	0.246	1
VAMP7	0.00336158	0.259639	0.26	0.183	1
BTG2	0.00336218	0.211098	0.731	0.647	1
CEBPA	0.00337198	-0.266885	0.694	0.68	1
NDUFB6	0.0033887	-0.381066	0.458	0.469	1
SUMO1	0.00340134	-0.188058	0.727	0.71	1
ZNF263	0.00340142	0.493556	0.128	0.079	1
ACTR2	0.00340346	-0.119765	0.988	0.993	1
ARPP19	0.00343557	0.259289	0.387	0.293	1
LTBP3	0.00343709	-0.943636	0.09	0.129	1
GNPTG	0.00345663	0.238972	0.349	0.257	1
GRAMD4	0.00345763	0.285317	0.178	0.119	1
OOEP	0.003459	0.269997	0.282	0.201	1
MRPL47	0.00347398	-0.348146	0.443	0.457	1
NOP16	0.00349123	-0.835324	0.109	0.15	1
CDYL2	0.00349667	0.0867501	0.563	0.456	1
ZNF787	0.00349881	0.228918	0.458	0.353	1
CEP295	0.00350301	0.391256	0.181	0.123	1
BORCS8	0.00350999	-0.508218	0.269	0.305	1
SART1	0.00351065	0.26936	0.389	0.29	1
LIX1L	0.00352235	0.223842	0.176	0.116	1
POLR1A	0.00352949	0.362993	0.188	0.128	1
CHMP4A	0.00353542	-0.30081	0.652	0.616	1
SEC31B	0.00353793	0.287705	0.102	0.059	1
PSMD4	0.00354626	-0.257132	0.708	0.674	1
PGLYRP2	0.00355228	-0.876898	0.076	0.114	1
ARHGAP18	0.00355603	0.375656	0.274	0.204	1
AL392172.1	0.00356035	0.369209	0.11	0.066	1
TTLL5	0.00357601	0.415957	0.265	0.199	1
EID2	0.00358254	0.22204	0.143	0.089	1
ACTR1B	0.00358559	0.12106	0.241	0.164	1
LDLRAD3	0.00359239	0.23987	0.525	0.443	1
GEMIN6	0.0035991	-0.744859	0.168	0.207	1
WRN	0.00360244	0.283401	0.217	0.152	1
SUB1	0.00360514	-0.134817	0.954	0.93	1
TRABD	0.00361149	0.211575	0.466	0.358	1
PSD4	0.00361282	0.220436	0.248	0.173	1
VPS18	0.00364494	0.361902	0.163	0.107	1
CLK4	0.00365675	0.183308	0.3	0.217	1
DELE1	0.0036623	0.149642	0.465	0.349	1
WASHC1	0.00367058	0.206457	0.349	0.255	1
MCU	0.00368476	0.33216	0.495	0.421	1
IL12RB1	0.00369436	0.117974	0.218	0.147	1
HAUS4	0.0036988	-0.550983	0.232	0.27	1
AL590764.1	0.00370219	0.342406	0.13	0.082	1
TMEM176A	0.00371342	0.000888125	0.364	0.267	1
CLIP2	0.00372006	0.335709	0.2	0.138	1
SHQ1	0.0037224	0.288091	0.199	0.138	1
SELENOM	0.00372613	-0.752267	0.123	0.163	1
RETREG2	0.00373296	0.178233	0.372	0.267	1
CEP57	0.00373556	0.227129	0.426	0.323	1
TWF2	0.00373765	-0.252529	0.637	0.629	1
DEDD	0.00375431	0.277817	0.184	0.122	1
RPP38	0.00376543	-0.499171	0.22	0.261	1
GTPBP4	0.00376677	0.284974	0.326	0.24	1
ALS2	0.0037706	0.297974	0.139	0.088	1
CMTR2	0.00378761	0.438233	0.13	0.082	1
ELP4	0.00380212	0.258648	0.535	0.465	1
KCTD2	0.00380422	0.497256	0.106	0.063	1
XIAP	0.00382072	0.163054	0.512	0.405	1
TTC38	0.00383305	0.472133	0.121	0.075	1
CDIP1	0.00384293	0.243134	0.29	0.207	1
ST3GAL6	0.00384784	0.43263	0.242	0.176	1
AL121603.2	0.00387873	0.478919	0.106	0.063	1
BCKDHB	0.00388217	0.451066	0.146	0.095	1
NVL	0.00388936	0.310604	0.291	0.214	1
ZFAND2A	0.00389037	0.12268	0.338	0.239	1
LINC00467	0.00389057	0.297924	0.157	0.103	1
TIAL1	0.00390531	0.196515	0.543	0.416	1
MRPS15	0.00391994	-0.358855	0.413	0.433	1
TTLL3	0.00395758	0.166108	0.338	0.242	1
CEP83	0.00395897	0.335743	0.237	0.17	1
AP2A1	0.00396971	0.150471	0.782	0.655	1
STK35	0.00398109	0.273578	0.162	0.106	1
APAF1	0.003986	0.129007	0.593	0.484	1
UPF1	0.0039916	0.210919	0.415	0.308	1
TBC1D2B	0.00399585	0.312459	0.275	0.199	1
ADRB2	0.00400995	0.195643	0.264	0.185	1
ZNF598	0.00401086	0.240418	0.147	0.092	1
ACOT9	0.00402779	0.244907	0.641	0.532	1
NOP58	0.00402983	0.204156	0.522	0.419	1
FCN1	0.00404678	-0.201415	0.946	0.955	1
SCP2	0.0040541	-0.223252	0.704	0.688	1
GALC	0.00405716	0.141423	0.332	0.242	1
LGALS9	0.00405756	-0.189149	0.83	0.815	1
P4HB	0.00406179	0.209102	0.672	0.56	1
ADD2	0.00408481	0.531408	0.129	0.082	1
TRIP4	0.00409872	0.160338	0.407	0.308	1
CNIH1	0.00409876	-0.388371	0.359	0.387	1
CNP	0.00410786	0.257317	0.203	0.139	1
IFT52	0.00411992	0.324995	0.179	0.12	1
KMT2B	0.00413243	0.316004	0.229	0.158	1
C1orf54	0.00413897	0.217762	0.106	0.063	1
ADM	0.00413931	0.312208	0.315	0.243	1
PIH1D1	0.00414009	-0.409562	0.415	0.422	1
CD300A	0.00414465	-0.242096	0.779	0.757	1
LYSMD2	0.00414555	-0.357363	0.511	0.522	1
TOR1B	0.00416838	0.144578	0.237	0.164	1
TBCEL	0.00417538	0.229991	0.178	0.12	1
UNC13D	0.00417996	0.214962	0.5	0.393	1
IGHMBP2	0.00418276	0.259417	0.115	0.069	1
HS2ST1	0.00418646	0.629695	0.339	0.283	1
AC104123.1	0.00420066	0.932356	0.125	0.081	1
ATE1	0.00421415	0.243161	0.465	0.375	1
SAT1	0.0042157	-0.102782	1	1	1
RELL1	0.00422087	0.184379	0.457	0.356	1
FAM76A	0.00422163	0.233085	0.268	0.191	1
SSRP1	0.00422164	0.196005	0.273	0.194	1
FAM234B	0.00422806	-0.864155	0.085	0.123	1
ZNF552	0.00425114	0.327821	0.104	0.062	1
DNAJC13	0.00425939	0.199694	0.561	0.45	1
INTS4	0.00428053	0.209731	0.291	0.208	1
COMMD10	0.00429569	0.267883	0.702	0.647	1
MSL3	0.00429613	0.214836	0.486	0.383	1
CRADD	0.00429803	0.206913	0.478	0.4	1
PCMTD2	0.00429985	0.206047	0.212	0.145	1
FEZ2	0.00431186	0.277977	0.514	0.406	1
RCC1L	0.0043412	0.284384	0.257	0.183	1
ZDHHC12	0.00434188	-0.427555	0.351	0.368	1
ATPAF2	0.00436602	0.266097	0.237	0.164	1
MED28	0.00438193	-0.3912	0.438	0.449	1
NFXL1	0.00440764	0.41001	0.154	0.103	1
TRAPPC12	0.00441538	0.202769	0.536	0.427	1
CHAMP1	0.00441818	0.476219	0.14	0.091	1
SPN	0.00443967	0.173158	0.818	0.76	1
CWC25	0.00444504	0.172527	0.436	0.323	1
FTO	0.00445658	0.224815	0.559	0.468	1
CRTAP	0.00448679	0.264516	0.297	0.218	1
ACTR5	0.00449237	0.476949	0.102	0.06	1
RINT1	0.00449825	0.356974	0.151	0.098	1
GRN	0.00451537	-0.201493	0.846	0.834	1
ADORA2B	0.00454813	0.599662	0.101	0.06	1
TBC1D32	0.00455008	0.600318	0.149	0.1	1
STRADA	0.00455782	0.269349	0.313	0.233	1
AC010210.1	0.00455866	0.126696	0.167	0.11	1
FAM214A	0.00456014	0.2477	0.393	0.304	1
HOMER3	0.00456744	-0.675731	0.114	0.155	1
TPCN1	0.00457047	0.558261	0.118	0.075	1
CDKN2AIP	0.00457672	-0.942521	0.12	0.16	1
VTA1	0.00458595	0.23803	0.409	0.318	1
SNRNP48	0.00459313	0.335683	0.158	0.104	1
MEGF9	0.00460217	0.144468	0.812	0.73	1
SEMA4B	0.00462177	0.0214034	0.218	0.15	1
CBX4	0.00462212	0.165282	0.433	0.324	1
VPS25	0.00462327	-0.542602	0.295	0.32	1
IL18BP	0.00462752	0.159397	0.142	0.089	1
COQ6	0.00464486	0.344663	0.117	0.072	1
TOPBP1	0.00468415	0.283457	0.327	0.245	1
SERPINB8	0.00468954	0.405824	0.205	0.144	1
UTP4	0.00469857	0.252875	0.146	0.095	1
DHX29	0.00472352	0.168992	0.423	0.321	1
ALG8	0.00474357	0.378054	0.215	0.152	1
IL4R	0.00476771	0.257606	0.248	0.177	1
NDUFB5	0.00477046	-0.221723	0.775	0.732	1
ZGPAT	0.00479542	0.0978045	0.355	0.252	1
RBM15B	0.00481349	0.17008	0.24	0.166	1
ASB2	0.00482212	0.426674	0.14	0.091	1
NFS1	0.00484331	0.224865	0.122	0.075	1
ERP44	0.00487394	0.2061	0.826	0.76	1
RNASEL	0.00487532	0.247466	0.193	0.13	1
EIF4A3	0.00487881	-0.130426	0.65	0.66	1
CRKL	0.00487948	0.259384	0.234	0.164	1
TTC9	0.00488859	0.259145	0.184	0.125	1
ATP6V1D	0.00489751	-0.319075	0.5	0.5	1
MAST2	0.00490306	0.315718	0.353	0.273	1
EMB	0.00491471	0.452501	0.16	0.109	1
HIST1H2BD	0.00491684	-0.557102	0.136	0.18	1
MX2	0.00493328	0.182344	0.64	0.518	1
ING2	0.00498039	-0.735524	0.3	0.33	1
JADE1	0.00498922	0.18776	0.362	0.276	1
YDJC	0.0049934	-0.728725	0.152	0.191	1
EIF1AD	0.00500874	-0.785764	0.124	0.161	1
TSTA3	0.00502374	-0.548024	0.252	0.287	1
ACOX3	0.00502895	0.200173	0.146	0.094	1
OXA1L	0.00503238	0.185725	0.506	0.39	1
RNF13	0.00505294	0.12718	0.948	0.925	1
TAMM41	0.00508545	0.303023	0.219	0.155	1
RASAL2	0.0050951	0.459345	0.138	0.091	1
AC005050.3	0.00509761	0.297695	0.198	0.136	1
ATP5F1C	0.00510796	-0.183079	0.827	0.82	1
TIPARP	0.00511245	0.229121	0.592	0.478	1
GALE	0.00511406	-0.804883	0.096	0.133	1
LRRK2	0.00513274	0.164221	0.825	0.751	1
FCGR2A	0.00515713	0.108373	0.859	0.782	1
DNAJA2	0.00516648	0.165058	0.531	0.412	1
CARS	0.00518857	0.196826	0.389	0.293	1
CCDC107	0.00521135	-0.577759	0.257	0.287	1
NUBPL	0.00521199	0.282583	0.248	0.183	1
UBE4A	0.00521898	0.16014	0.426	0.321	1
TMEM170A	0.00522144	0.170216	0.341	0.252	1
ELAVL1	0.00524043	0.0985206	0.438	0.331	1
MED8	0.00525011	-0.587	0.267	0.295	1
SMIM3	0.00526655	0.466077	0.116	0.072	1
CCDC32	0.00526886	0.128209	0.357	0.264	1
TMEM80	0.00527341	0.256459	0.221	0.151	1
GLRX5	0.00530465	-0.41309	0.394	0.402	1
Z93241.1	0.00531002	-0.448977	0.358	0.39	1
IPCEF1	0.00531872	0.342859	0.432	0.358	1
ZNF480	0.00532503	0.306606	0.239	0.17	1
DDAH2	0.00533389	-0.34687	0.424	0.434	1
MBD1	0.00534206	0.196743	0.229	0.16	1
C1QA	0.00535245	-0.136386	0.395	0.314	1
SDCBP	0.00537193	-0.129614	0.888	0.897	1
MIATNB	0.00538534	0.399182	0.239	0.179	1
DCAF17	0.00540462	0.297143	0.146	0.095	1
RESF1	0.0054092	0.20902	0.59	0.49	1
CDK10	0.00541001	0.248685	0.167	0.111	1
GTF2H2C	0.0054495	0.493199	0.105	0.063	1
PRPF39	0.00545137	0.231704	0.219	0.154	1
POGLUT1	0.00546171	0.352492	0.214	0.151	1
IMPAD1	0.00548389	0.283186	0.291	0.214	1
VPS36	0.00550175	0.24431	0.601	0.488	1
FAM149B1	0.00552151	0.145607	0.154	0.103	1
UNC45A	0.00552435	0.169891	0.207	0.142	1
ITPKB	0.00553295	0.244227	0.509	0.419	1
HCAR3	0.00553522	-1.27067	0.129	0.166	1
ARF4	0.00554909	0.23702	0.798	0.736	1
NF1	0.0055634	0.202159	0.525	0.435	1
VPS11	0.00557022	0.235032	0.198	0.136	1
VPS4B	0.00560353	0.200394	0.638	0.537	1
TMEM192	0.00561814	0.25233	0.224	0.158	1
PPP1R14B	0.00563622	-0.33975	0.528	0.513	1
FAM114A2	0.0056379	0.26263	0.17	0.113	1
MTLN	0.00565787	-0.524357	0.291	0.32	1
TMEM53	0.00566241	0.445511	0.117	0.073	1
PPRC1	0.00567259	0.215999	0.135	0.087	1
TMEM208	0.00568671	-0.440989	0.431	0.427	1
SLC22A18	0.0057177	0.380128	0.239	0.172	1
TASP1	0.00572678	0.367149	0.375	0.314	1
MED1	0.00574371	0.22689	0.27	0.196	1
AL136038.5	0.00574662	-1.02169	0.067	0.101	1
CREB3L2	0.00578241	0.375399	0.202	0.144	1
HDAC8	0.00578709	0.300698	0.464	0.386	1
CHST7	0.00581406	0.28221	0.419	0.328	1
DUS3L	0.00582414	0.233847	0.159	0.104	1
TICAM2	0.00584026	0.218046	0.286	0.207	1
PRKAA1	0.00584043	0.215958	0.349	0.26	1
THAP9	0.00584346	-0.685972	0.222	0.258	1
TSG101	0.00584426	0.167386	0.61	0.51	1
ZNF445	0.00586606	0.44656	0.187	0.13	1
DNHD1	0.00586981	0.145388	0.161	0.106	1
STX3	0.00588007	0.642996	0.113	0.072	1
BRD7	0.00590059	0.158082	0.582	0.452	1
PGPEP1	0.00591295	0.205115	0.2	0.138	1
ANKRD6	0.00594346	0.526031	0.128	0.084	1
UBE2J1	0.00594838	0.159536	0.91	0.871	1
KIZ	0.00597568	0.170286	0.237	0.167	1
CCDC124	0.00598315	-0.42988	0.312	0.337	1
ZMYM1	0.00600714	0.267748	0.187	0.129	1
ANKMY2	0.00601006	0.504001	0.182	0.128	1
TBC1D10C	0.00601128	-0.383151	0.586	0.554	1
CGRRF1	0.00605415	0.298052	0.186	0.126	1
ABITRAM	0.00606854	0.366447	0.121	0.076	1
MRPL48	0.00607019	0.201847	0.301	0.223	1
NEK9	0.00609278	0.17101	0.284	0.207	1
MRPL28	0.00611955	-0.441516	0.376	0.384	1
NCOA5	0.00612272	0.125099	0.3	0.217	1
H6PD	0.00612738	0.153342	0.232	0.163	1
MAPKAPK3	0.006129	-0.209652	0.834	0.799	1
LYRM1	0.00616864	-0.58601	0.236	0.27	1
FES	0.00617456	0.136809	0.264	0.188	1
ARHGEF10L	0.00618584	0.0836428	0.285	0.205	1
TSEN2	0.00618592	0.521122	0.106	0.066	1
TIA1	0.00619775	0.178859	0.269	0.192	1
CSE1L	0.00621043	0.16615	0.368	0.274	1
ZNF350	0.00621815	0.327052	0.142	0.092	1
COG7	0.00623872	0.244675	0.207	0.144	1
LRRC47	0.00623947	0.258409	0.227	0.16	1
PTP4A3	0.00624049	0.171957	0.415	0.318	1
DUSP18	0.00625376	0.212926	0.266	0.194	1
NFRKB	0.00631279	0.272321	0.192	0.132	1
APOBEC3G	0.00635784	-0.505599	0.487	0.474	1
RPRD1A	0.00639067	0.222118	0.449	0.353	1
ZNF511	0.00640953	-0.43174	0.345	0.368	1
PSMD13	0.00644775	-0.251988	0.57	0.565	1
TAPBP	0.00651976	0.139528	0.765	0.669	1
RNF113A	0.00654075	0.170056	0.196	0.133	1
MAPKAPK5	0.00654402	0.157457	0.251	0.176	1
AC015853.3	0.00654447	0.310795	0.117	0.073	1
DHTKD1	0.00657749	0.11366	0.182	0.125	1
MYO7B	0.00659197	0.329433	0.115	0.072	1
ANKRD13D	0.00660344	0.156847	0.763	0.666	1
RRP8	0.00661607	0.279248	0.181	0.125	1
CAPN3	0.00661615	0.207481	0.204	0.142	1
PINX1	0.00661758	0.268783	0.261	0.192	1
RNF217	0.00664564	0.402042	0.18	0.128	1
ALOX5	0.00666724	0.160985	0.791	0.71	1
CCDC173	0.00666904	0.478561	0.168	0.117	1
SYTL1	0.00667305	-0.315039	0.554	0.569	1
FGD3	0.0066782	0.158436	0.777	0.696	1
KCTD6	0.00667936	0.088659	0.159	0.104	1
CLUH	0.00667984	0.00626002	0.139	0.089	1
EXD3	0.0067234	0.111996	0.151	0.1	1
GTPBP2	0.00674877	0.193086	0.193	0.13	1
ARFGAP3	0.00679289	0.17004	0.569	0.456	1
NNT	0.0068091	0.195875	0.492	0.405	1
ABHD16A	0.00681906	0.121164	0.336	0.243	1
GPR174	0.00682542	0.234879	0.137	0.089	1
SCAND1	0.00683187	-0.190413	0.73	0.702	1
FAM228B	0.00684607	0.247049	0.323	0.246	1
SHISA5	0.00684737	-0.291648	0.605	0.589	1
LILRA2	0.0068495	-0.233887	0.674	0.657	1
HPRT1	0.0068506	-0.409317	0.325	0.356	1
PPP1CA	0.00687027	-0.154555	0.9	0.878	1
RPS27L	0.00688454	-0.176425	0.832	0.824	1
SUPT16H	0.00690393	0.139252	0.471	0.361	1
CARM1	0.00690977	0.322595	0.164	0.11	1
LAS1L	0.00691214	0.372891	0.181	0.125	1
CD99L2	0.00691487	0.151011	0.243	0.177	1
PSMC6	0.0069156	-0.226944	0.521	0.525	1
RAB11FIP4	0.0069284	0.156265	0.257	0.182	1
ZSWIM7	0.00693177	-0.25809	0.547	0.541	1
MAN1B1	0.00693698	0.175506	0.296	0.217	1
SCAMP3	0.00694594	0.199561	0.218	0.152	1
WDR82	0.00695349	0.111083	0.529	0.418	1
METTL5	0.00696369	-0.455072	0.286	0.315	1
CWC15	0.00700501	-0.277085	0.559	0.557	1
KATNA1	0.00702113	0.234193	0.299	0.22	1
TAPBPL	0.0070391	0.165941	0.227	0.16	1
TUSC2	0.00705078	-0.601781	0.229	0.262	1
NUDT2	0.00705199	0.155979	0.299	0.213	1
GPKOW	0.00705303	0.249902	0.155	0.101	1
ASXL1	0.00707764	0.221437	0.454	0.358	1
TXNL4A	0.00708488	-0.217627	0.692	0.682	1
PPP2R1B	0.00708834	0.289879	0.161	0.109	1
ATG4D	0.00709368	0.270627	0.138	0.089	1
ZNF675	0.00709729	0.380614	0.182	0.128	1
HACL1	0.00711317	0.149299	0.256	0.188	1
POGK	0.00713586	0.143742	0.285	0.207	1
NOTCH4	0.00715521	0.169394	0.17	0.113	1
CNDP2	0.00720384	0.146717	0.592	0.478	1
WAC-AS1	0.00720701	0.0898467	0.477	0.365	1
PIK3IP1	0.0072074	0.140608	0.378	0.282	1
SRSF6	0.00720799	0.126283	0.531	0.402	1
APIP	0.0072365	0.207682	0.321	0.239	1
GABPB2	0.00725004	0.0945019	0.306	0.226	1
COTL1	0.00726622	0.065059	1	1	1
EHBP1L1	0.00731582	0.0939123	0.867	0.823	1
NUP205	0.00735434	0.378044	0.224	0.164	1
KIAA0355	0.00735923	0.246758	0.249	0.18	1
GLIPR1	0.00737592	-0.151079	0.883	0.852	1
IMP3	0.00739455	-0.456882	0.375	0.389	1
ZRANB3	0.00741698	0.317985	0.202	0.147	1
SF3A2	0.00741792	-0.456183	0.254	0.287	1
HSPA13	0.00743374	0.398147	0.131	0.085	1
ALDH9A1	0.0074608	0.212445	0.349	0.257	1
CSF2RA	0.00747723	0.288573	0.57	0.477	1
SRSF1	0.00752422	0.0720999	0.456	0.339	1
ZNF687	0.00753448	0.202986	0.159	0.106	1
PRPF18	0.00754848	0.179094	0.393	0.301	1
DTX3L	0.00762971	0.182085	0.396	0.299	1
CGAS	0.0076401	0.240282	0.359	0.28	1
MED6	0.00765529	0.209782	0.275	0.198	1
ACCS	0.00766706	0.127599	0.116	0.072	1
CISD3	0.00768223	-0.474489	0.37	0.38	1
CCM2	0.00769854	0.162799	0.826	0.77	1
HCK	0.00770972	-0.0803585	0.98	0.99	1
SLC11A2	0.00771774	0.278257	0.204	0.145	1
PREX1	0.00772091	0.136191	0.888	0.845	1
LFNG	0.00772952	-0.143116	0.816	0.814	1
JKAMP	0.00773474	-0.449337	0.295	0.32	1
MRPL46	0.00776106	-0.747055	0.132	0.169	1
MIB1	0.00776518	0.286453	0.352	0.277	1
MRPL50	0.00777359	-0.630636	0.141	0.177	1
SNRPB2	0.00777889	-0.29869	0.688	0.65	1
C17orf49	0.0078006	-0.329919	0.584	0.554	1
TMEM219	0.00780357	-0.179794	0.674	0.682	1
MRPS21	0.00787935	-0.233871	0.692	0.642	1
MTRF1L	0.0078994	0.199434	0.267	0.195	1
CCDC125	0.00791393	0.190123	0.156	0.106	1
HNRNPR	0.00792348	0.152003	0.793	0.705	1
CD300LB	0.00793761	0.626798	0.148	0.101	1
FHOD1	0.00795867	0.302792	0.164	0.111	1
PCF11	0.00798398	0.170289	0.613	0.491	1
TRIM37	0.00798925	0.207743	0.221	0.158	1
PAOX	0.00802049	0.419406	0.128	0.082	1
TNFSF13B	0.00802104	0.207251	0.798	0.736	1
KIAA0930	0.008022	0.188948	0.709	0.61	1
ZCCHC7	0.00802552	0.182704	0.793	0.736	1
UBE2V1	0.00803415	0.188021	0.679	0.562	1
C1D	0.00803424	0.127645	0.558	0.437	1
TMED9	0.00803574	-0.378891	0.527	0.506	1
VAMP3	0.00803856	0.104709	0.633	0.497	1
BTD	0.00807136	0.1229	0.209	0.148	1
IKBIP	0.00807573	-0.476684	0.312	0.349	1
RNF185	0.008088	0.310661	0.226	0.163	1
GCFC2	0.00809027	0.285654	0.145	0.097	1
IPO11	0.00811572	0.157845	0.207	0.147	1
SNX25	0.00812387	0.134183	0.169	0.116	1
LMNB1	0.00813497	0.384254	0.131	0.087	1
DCBLD1	0.00813681	0.252601	0.119	0.076	1
MDH2	0.0081415	-0.272166	0.72	0.666	1
OSBPL1A	0.008146	0.324491	0.164	0.114	1
ZNF426	0.00814988	0.196283	0.135	0.088	1
FBXO46	0.00816484	0.300869	0.163	0.11	1
FAM118B	0.00817613	0.112264	0.317	0.233	1
XAB2	0.00821216	0.149542	0.232	0.164	1
CUL4B	0.00821991	0.127485	0.19	0.132	1
AC106712.1	0.00824099	0.206822	0.115	0.072	1
DBNDD2	0.00824115	-0.560379	0.138	0.177	1
KLHL8	0.00824708	0.275826	0.415	0.337	1
TLR8	0.00826608	-0.324485	0.444	0.453	1
POLRMT	0.00835669	0.189062	0.107	0.066	1
IRF2BPL	0.00838269	0.333631	0.151	0.101	1
DALRD3	0.00838536	-0.502629	0.29	0.314	1
HLA-DPB1	0.00841052	-0.183487	0.948	0.94	1
HCST	0.00844491	-0.195861	0.849	0.824	1
APP	0.00845963	0.271855	0.427	0.349	1
VPS51	0.00847332	0.156717	0.457	0.355	1
ATG4A	0.00854552	0.474248	0.111	0.07	1
RIPOR2	0.00856742	0.150316	0.976	0.974	1
STOM	0.00857208	0.0613684	0.287	0.213	1
ANO10	0.00857344	0.325916	0.352	0.286	1
PPP1R35	0.00861048	-0.61913	0.179	0.213	1
MBNL3	0.00861697	0.177759	0.325	0.248	1
CHPT1	0.00862086	0.313958	0.507	0.422	1
RMDN2	0.00866634	0.297948	0.193	0.138	1
ABT1	0.00867769	-0.662092	0.207	0.235	1
IFT74	0.00872328	0.479838	0.196	0.142	1
POLD3	0.00875125	0.0789757	0.357	0.261	1
SCCPDH	0.00875447	0.226948	0.171	0.117	1
SEPTIN10	0.00876007	0.251502	0.133	0.088	1
GGA1	0.0087667	0.184733	0.439	0.343	1
AC079630.1	0.00880052	0.19616	0.119	0.076	1
GNLY	0.00883185	-0.18269	0.121	0.076	1
FAM174B	0.0088371	0.457559	0.112	0.072	1
NEPRO	0.00884654	0.188549	0.132	0.087	1
AC008115.3	0.00884664	0.115715	0.147	0.097	1
MAPKBP1	0.00884705	0.288907	0.151	0.103	1
RAP2B	0.00885258	0.135659	0.604	0.488	1
AC108210.1	0.00887964	0.235737	0.103	0.063	1
PCNP	0.00889417	0.163391	0.64	0.529	1
ZBTB37	0.00890297	0.304605	0.178	0.125	1
MEMO1	0.0089235	0.205164	0.136	0.089	1
HIF1AN	0.00897422	0.180254	0.188	0.129	1
MAP11	0.00898215	0.31807	0.13	0.085	1
ZC3H12A	0.00899966	0.180725	0.126	0.081	1
MOGS	0.00900027	0.103152	0.184	0.125	1
GALNS	0.00901096	0.227145	0.202	0.142	1
XPO1	0.00902506	0.160594	0.706	0.619	1
HNRNPUL1	0.00902788	0.121756	0.608	0.49	1
CBR1	0.00902812	-0.467805	0.376	0.381	1
TMEM165	0.00905064	0.120878	0.865	0.798	1
CCDC82	0.00907193	0.241791	0.337	0.257	1
RELA	0.00907276	0.169821	0.3	0.22	1
POLR2F	0.00908914	-0.36684	0.491	0.479	1
CEP250	0.00913148	0.169292	0.167	0.113	1
RMI1	0.00914799	0.190388	0.159	0.107	1
ZNF337	0.00915194	0.233346	0.144	0.095	1
SLC33A1	0.00915496	0.175223	0.203	0.142	1
NDRG3	0.00917497	0.14136	0.232	0.166	1
RNF20	0.00922195	0.271393	0.317	0.242	1
BBC3	0.00923731	0.0177213	0.318	0.232	1
DNAJC19	0.00924638	-0.507907	0.319	0.34	1
AC109597.1	0.00930194	-0.587036	0.22	0.252	1
ENDOG	0.00932177	-0.552205	0.174	0.21	1
MTA2	0.00933782	0.106626	0.152	0.101	1
LINS1	0.00935347	0.307369	0.145	0.097	1
ADORA2A	0.00938887	0.162618	0.126	0.081	1
SH3YL1	0.00939121	0.388894	0.116	0.075	1
PIP5K1B	0.00939996	0.32158	0.297	0.235	1
CBFB	0.00940744	0.144213	0.563	0.459	1
MOCS2	0.00941742	0.333827	0.117	0.075	1
COIL	0.00941768	0.102292	0.208	0.145	1
SCAMP4	0.00942954	0.281094	0.193	0.136	1
NARS2	0.00944214	0.371898	0.235	0.174	1
MTERF1	0.00945203	0.373822	0.14	0.095	1
HIBADH	0.0094841	0.314152	0.372	0.302	1
ACTR1A	0.0095066	0.0738681	0.466	0.352	1
EMC7	0.00953246	-0.320649	0.475	0.472	1
TFEB	0.00969016	0.15153	0.483	0.387	1
INTS2	0.00971615	0.221256	0.131	0.087	1
CCNC	0.00973072	0.220533	0.323	0.238	1
DAPK1-IT1	0.00973939	0.293495	0.104	0.065	1
SLC11A1	0.00974738	-0.116986	0.939	0.927	1
MAP2K7	0.00975624	0.115611	0.229	0.163	1
DRG1	0.00978103	0.247883	0.38	0.29	1
OPHN1	0.00979502	0.729897	0.107	0.07	1
MIR3142HG	0.00982633	-0.879647	0.086	0.12	1
GTF2H2	0.0098412	0.290508	0.141	0.094	1
INKA2	0.00984187	-0.621545	0.226	0.255	1
CLCF1	0.00987407	0.334115	0.126	0.082	1
RSAD1	0.00996298	0.0615586	0.166	0.113	1
KANTR	0.00999356	0.438239	0.143	0.098	1
TTI1	0.00999426	0.212986	0.158	0.107	1
SNHG16	0.0100044	0.143775	0.34	0.252	1
RAB5C	0.0100191	-0.169098	0.814	0.776	1
CBR4	0.0100313	0.31333	0.333	0.258	1
DIPK2A	0.0100583	0.296305	0.32	0.251	1
DPM1	0.0101451	0.185861	0.421	0.33	1
TMED8	0.010231	0.1866	0.233	0.169	1
ZER1	0.0102529	0.236072	0.3	0.224	1
LINC01003	0.0102908	0.0982567	0.236	0.166	1
CFP	0.010302	-0.123367	0.929	0.922	1
B3GALT6	0.0103475	0.4433	0.126	0.082	1
CASP2	0.0103489	0.0826401	0.207	0.145	1
NRROS	0.0103662	0.0365474	0.22	0.152	1
PSMD14	0.0103978	0.261182	0.384	0.304	1
TSSC4	0.010421	-0.411976	0.329	0.34	1
RCN1	0.0104339	0.165912	0.219	0.155	1
SMC3	0.0105136	0.221612	0.469	0.372	1
AC005261.1	0.0105282	0.165623	0.102	0.063	1
ELK1	0.0105459	0.370062	0.144	0.097	1
THAP5	0.010593	0.188654	0.181	0.125	1
PISD	0.0106011	0.18692	0.429	0.339	1
PPM1K	0.0106063	0.393381	0.103	0.065	1
ERAP2	0.010621	-0.478863	0.265	0.299	1
UBE2E3	0.0106544	0.221884	0.625	0.541	1
DUSP7	0.0106822	-0.607521	0.194	0.229	1
COMMD4	0.0107002	-0.487241	0.244	0.273	1
BICRAL	0.0107003	0.131906	0.696	0.57	1
DUT	0.0107767	-0.38523	0.515	0.5	1
AC012368.1	0.0107821	0.15962	0.158	0.109	1
PPA2	0.0108802	0.190187	0.499	0.399	1
CTPS1	0.010967	0.251579	0.151	0.103	1
CNNM2	0.0109815	0.355037	0.197	0.145	1
POLR2E	0.0109991	-0.258715	0.585	0.559	1
CAMKK2	0.0110195	0.183887	0.691	0.604	1
NAA60	0.0110479	0.123094	0.258	0.186	1
UBE2B	0.0110881	0.165821	0.852	0.823	1
PRPF8	0.0110891	0.222879	0.562	0.446	1
MAP2K5	0.0110926	0.252631	0.545	0.46	1
LINC00894	0.0110943	-0.515653	0.211	0.248	1
ZNF684	0.0111129	0.380897	0.106	0.067	1
GNAI3	0.0111143	0.220626	0.84	0.818	1
SMARCE1	0.0111308	0.157622	0.509	0.409	1
FBXL3	0.0111954	0.196226	0.436	0.342	1
CPB2-AS1	0.0112047	0.377114	0.45	0.374	1
ABCD4	0.0112187	0.187749	0.118	0.075	1
LINC01146	0.0112194	0.498473	0.126	0.085	1
DAZAP1	0.0112255	0.128814	0.499	0.397	1
PTRH2	0.0112444	-0.533421	0.289	0.312	1
ECH1	0.011269	-0.273733	0.525	0.518	1
LIMK1	0.0112692	0.235074	0.165	0.114	1
IDH3G	0.0113307	-0.281172	0.606	0.575	1
RAB4B	0.011333	-0.440475	0.359	0.374	1
THYN1	0.0113345	-0.519968	0.282	0.304	1
XBP1	0.0114415	0.157891	0.565	0.452	1
ABL2	0.0114431	0.239771	0.246	0.185	1
USP5	0.0114465	0.179443	0.165	0.113	1
TNIP1	0.011469	0.0858452	0.49	0.374	1
UFM1	0.0114771	0.219253	0.613	0.531	1
ABCC10	0.0114823	0.186034	0.117	0.075	1
MBOAT1	0.0114995	0.231565	0.619	0.525	1
PCBD1	0.0115008	-0.47336	0.207	0.245	1
ARAP3	0.0115025	0.27778	0.157	0.109	1
PCK2	0.0115349	0.200682	0.196	0.139	1
SPAG1	0.0115384	0.188904	0.19	0.135	1
RABEP1	0.0115424	0.202315	0.702	0.598	1
CASP8	0.0115599	0.175909	0.547	0.437	1
HMG20A	0.0115852	0.244566	0.221	0.16	1
TRAPPC11	0.0115917	0.187284	0.523	0.413	1
POLR2B	0.0116435	0.200296	0.464	0.367	1
TAF4B	0.0116462	0.394645	0.146	0.1	1
COQ8B	0.0116618	0.192383	0.205	0.145	1
PRKAG1	0.0116709	0.253741	0.397	0.315	1
ESS2	0.0116897	0.494437	0.122	0.081	1
PIK3R2	0.0117075	0.210027	0.117	0.075	1
RAB3GAP2	0.0117588	0.194057	0.528	0.433	1
QTRT1	0.0118045	0.117553	0.139	0.092	1
AL022311.1	0.0118046	0.398995	0.117	0.076	1
SINHCAF	0.0118085	0.224515	0.443	0.355	1
AC093673.1	0.0118085	-0.606883	0.151	0.186	1
ZNF487	0.0118387	-0.52311	0.349	0.364	1
WDPCP	0.0118442	0.216974	0.444	0.371	1
LYPLAL1	0.0118472	0.198817	0.384	0.305	1
GSR	0.0118752	0.126004	0.394	0.301	1
YY1	0.011916	0.151519	0.746	0.663	1
PANK2	0.0119179	0.141852	0.676	0.578	1
ENTPD3-AS1	0.0120221	-0.835985	0.105	0.138	1
INTS11	0.0120365	0.103758	0.332	0.239	1
ARF1	0.0120378	0.0830882	0.93	0.89	1
HEIH	0.0120602	0.0635818	0.446	0.337	1
CENPA	0.0120618	0.392365	0.107	0.069	1
AHCYL2	0.0120864	0.361687	0.508	0.452	1
LRRC28	0.0121322	0.319958	0.278	0.216	1
RNF146	0.0121585	0.185185	0.433	0.34	1
GNPAT	0.0121815	0.0862855	0.292	0.218	1
TEX41	0.0122016	0.088536	0.221	0.157	1
RAD23A	0.0122186	-0.262357	0.606	0.578	1
SKA2	0.0123501	-0.534385	0.238	0.267	1
CKAP2	0.0123563	0.0655004	0.264	0.194	1
RTCB	0.0123736	0.16303	0.486	0.383	1
EFHD2	0.0124016	-0.115778	0.97	0.959	1
PLD4	0.0124262	-0.708143	0.159	0.194	1
VPS26C	0.0124457	0.231393	0.429	0.336	1
ZNF431	0.012457	0.195744	0.307	0.236	1
HCLS1	0.0125579	0.0988427	0.964	0.906	1
ARCN1	0.0125601	0.110489	0.444	0.34	1
ZNF766	0.0125628	0.264409	0.228	0.169	1
AC099343.3	0.0126313	0.233661	0.145	0.098	1
KANSL1L	0.0127001	0.189426	0.5	0.412	1
BCL7B	0.0127326	0.144844	0.425	0.324	1
TBPL1	0.0127733	-0.569189	0.204	0.233	1
TMEM255B	0.0127846	-0.854867	0.075	0.106	1
ZNF160	0.0127851	0.150082	0.291	0.216	1
PRKCSH	0.0128148	0.202244	0.43	0.345	1
FCGR2B	0.0128855	0.00724553	0.314	0.232	1
SYNRG	0.0128909	0.17536	0.582	0.469	1
STARD8	0.0129098	0.26096	0.117	0.076	1
KDM5C	0.0130149	0.116888	0.339	0.254	1
DNAJC15	0.0130653	-0.214258	0.634	0.619	1
ANKRD49	0.0130983	0.0797323	0.218	0.154	1
FAM98A	0.0131145	0.183852	0.123	0.081	1
MRPS23	0.0131167	-0.383294	0.353	0.365	1
C12orf73	0.0131426	0.0248778	0.106	0.067	1
CCP110	0.0131567	0.198534	0.15	0.103	1
PSMD11	0.0131663	0.234227	0.477	0.374	1
CCDC14	0.0131705	0.395405	0.161	0.113	1
ZDHHC8	0.0132226	0.144776	0.115	0.073	1
LINC01572	0.0132308	0.521276	0.133	0.092	1
PEX2	0.0132323	-0.505475	0.313	0.326	1
CLEC2B	0.0132409	0.194053	0.874	0.818	1
TRMT1	0.0133068	-0.395639	0.329	0.352	1
GLRX3	0.0133221	0.177664	0.483	0.381	1
SEC61A1	0.0133335	0.0997267	0.408	0.306	1
RPIA	0.0133481	0.114297	0.364	0.277	1
DVL3	0.0134115	0.0449758	0.169	0.116	1
GTPBP8	0.013438	0.226421	0.126	0.084	1
METTL7A	0.0134398	0.0749645	0.574	0.475	1
TOMM70	0.0134816	0.278356	0.241	0.177	1
RNF213-AS1	0.0134825	0.20087	0.137	0.092	1
MRPS27	0.0135053	0.267632	0.273	0.208	1
TAFA2	0.0135433	0.472867	0.208	0.155	1
GFM2	0.0135831	0.183657	0.224	0.164	1
UIMC1	0.0135882	0.223944	0.445	0.361	1
NUDT15	0.0136217	0.149028	0.185	0.129	1
ITFG2	0.0136541	0.205522	0.306	0.235	1
ARHGAP19	0.0136652	0.226924	0.222	0.164	1
SELENOT	0.0136703	-0.223612	0.704	0.683	1
ZBTB8OS	0.0137511	-0.301892	0.552	0.538	1
ABHD15-AS1	0.0138265	-0.315811	0.502	0.51	1
PEX3	0.0138569	0.232723	0.128	0.085	1
PSMD9	0.013912	-0.216067	0.623	0.607	1
TASOR	0.0139193	0.152706	0.49	0.396	1
LIN52	0.0139352	0.44832	0.239	0.185	1
GAA	0.0139439	0.147584	0.534	0.413	1
NDUFS3	0.0139603	-0.245035	0.49	0.488	1
MSL1	0.0139795	0.176456	0.316	0.238	1
TMEM268	0.0139936	0.154243	0.222	0.163	1
ATXN7L3	0.014035	0.180621	0.19	0.133	1
NDUFV2	0.0140691	-0.179599	0.787	0.757	1
NHSL2	0.0140719	0.131129	0.35	0.262	1
FRMD4B	0.0141243	0.390084	0.308	0.252	1
ASB13	0.0141407	0.228446	0.126	0.084	1
CCDC126	0.0141451	0.200143	0.259	0.192	1
YIPF3	0.0141512	-0.359718	0.399	0.399	1
MCCC2	0.0141518	0.0978823	0.221	0.158	1
PTPRN2	0.0142402	0.452005	0.115	0.076	1
NEK4	0.0142474	0.224726	0.179	0.128	1
PLAC8	0.0143606	-0.360053	0.684	0.672	1
VIPR1	0.0143676	0.19951	0.132	0.088	1
ANO6	0.0143828	0.142694	0.626	0.532	1
MICB	0.0143875	0.418323	0.116	0.076	1
RTN3	0.0143967	0.123618	0.877	0.808	1
TBCCD1	0.0144241	0.265442	0.109	0.07	1
TSC2	0.0144288	0.225936	0.21	0.151	1
HAUS2	0.0144306	0.118625	0.31	0.23	1
WDR55	0.0144376	-0.0747694	0.211	0.147	1
MPZL1	0.0144626	0.15735	0.344	0.267	1
COMMD7	0.0144968	-0.250734	0.542	0.537	1
POLR3C	0.0145294	0.0706491	0.227	0.164	1
MCM3AP	0.014535	0.114408	0.275	0.202	1
RAB33B	0.0145747	0.264262	0.149	0.103	1
RBM28	0.0145849	0.107942	0.239	0.174	1
PGBD2	0.014689	0.243155	0.101	0.063	1
SART3	0.0146905	0.108066	0.268	0.198	1
ATF5	0.014719	0.233156	0.197	0.142	1
AC242426.2	0.0147547	0.303034	0.148	0.103	1
EIF2S3	0.0147775	0.106138	0.829	0.739	1
POP5	0.014789	-0.459639	0.28	0.304	1
ZNF384	0.0148299	0.117192	0.16	0.11	1
ST3GAL5	0.0148382	0.0694549	0.574	0.466	1
DMTF1	0.0148592	0.201076	0.483	0.39	1
LRRC75A	0.014861	0.284486	0.153	0.107	1
VKORC1	0.0149162	-0.365614	0.292	0.318	1
ZNF84	0.0149625	0.193358	0.118	0.078	1
ZNF678	0.0149751	0.454908	0.148	0.104	1
FAM43A	0.0149905	-0.896755	0.077	0.107	1
SNRNP27	0.0150617	-0.696764	0.174	0.205	1
COX18	0.0151189	0.266993	0.149	0.103	1
SIMC1	0.0151223	0.258841	0.208	0.152	1
IL17RA	0.0151374	0.154728	0.764	0.692	1
YTHDF2	0.0151515	0.192616	0.583	0.474	1
TMOD2	0.0151908	0.338842	0.203	0.15	1
BCAP31	0.0152141	-0.246408	0.678	0.65	1
POT1	0.0152285	0.308809	0.195	0.144	1
ZNF146	0.0152296	0.210193	0.26	0.195	1
IWS1	0.0152505	0.126113	0.531	0.427	1
RNF6	0.01532	0.123792	0.273	0.199	1
TGDS	0.0153201	0.174699	0.128	0.085	1
SBF1	0.0153326	0.271821	0.135	0.091	1
CFLAR-AS1	0.0153961	-0.895856	0.105	0.135	1
ARL14EP	0.0154042	0.10159	0.344	0.261	1
CLCN3	0.0154102	0.233304	0.429	0.342	1
LINC01220	0.0154184	-0.651166	0.11	0.145	1
CYC1	0.0154929	-0.311978	0.571	0.544	1
RBM18	0.0154939	0.248685	0.299	0.229	1
BTG1	0.0155909	0.148395	0.988	0.977	1
ATP5F1D	0.0156275	-0.13379	0.885	0.831	1
USP3-AS1	0.0156286	-0.304542	0.514	0.521	1
ZC3H7B	0.0156386	0.275558	0.164	0.116	1
PDAP1	0.0157786	-0.324739	0.457	0.449	1
IL7	0.0157903	-0.90389	0.076	0.106	1
ZNF91	0.015814	0.242598	0.232	0.176	1
CSF1R	0.0158455	0.119977	0.922	0.887	1
RCN2	0.015935	0.20642	0.258	0.192	1
TRIM4	0.0159653	0.179585	0.349	0.265	1
GPR89B	0.0160314	0.366196	0.103	0.066	1
BAP1	0.016035	0.321477	0.123	0.082	1
PUS1	0.0160865	0.355032	0.117	0.078	1
NCAPD3	0.0161279	0.225311	0.199	0.145	1
PRRC2A	0.0161394	0.176853	0.304	0.229	1
AL139246.5	0.0161584	-0.418453	0.422	0.428	1
INTS9	0.0161604	0.218374	0.217	0.163	1
NDUFS8	0.0162135	-0.275832	0.481	0.472	1
METTL23	0.0162179	-0.459535	0.305	0.323	1
KNDC1	0.0162563	0.0666319	0.251	0.189	1
ERVK3-1	0.0163002	0.119139	0.354	0.268	1
BET1L	0.0163786	0.161689	0.198	0.142	1
ZFAND4	0.0164202	0.112487	0.165	0.117	1
SYPL1	0.0164203	0.233038	0.386	0.308	1
PRKCH	0.0165303	0.383533	0.17	0.123	1
RAPH1	0.0166827	0.148072	0.352	0.276	1
SH3RF3	0.0166962	0.701619	0.119	0.082	1
ZNHIT3	0.0167248	-0.386102	0.385	0.383	1
AC004241.1	0.0167661	0.126243	0.134	0.091	1
SRSF3	0.0167848	-0.145301	0.922	0.9	1
SIN3B	0.0168067	0.111338	0.387	0.298	1
CARD9	0.0168424	0.132346	0.405	0.306	1
VDAC2	0.0168555	-0.177654	0.778	0.754	1
ZC3HC1	0.0168692	0.239956	0.141	0.097	1
COPG1	0.0169913	0.109997	0.292	0.217	1
HACE1	0.0170064	0.351343	0.146	0.103	1
SNX24	0.017097	0.185635	0.426	0.345	1
FBL	0.0170973	0.11946	0.419	0.327	1
ACYP2	0.0171291	0.252617	0.475	0.406	1
MANF	0.0171422	-0.481217	0.253	0.274	1
TRIM39	0.0172012	0.226735	0.123	0.082	1
SULT1B1	0.0172091	0.370694	0.125	0.085	1
WDR25	0.0172431	0.265839	0.22	0.163	1
RSBN1L	0.0172684	0.150989	0.652	0.543	1
PHYKPL	0.0174619	0.161661	0.605	0.5	1
GOSR2	0.0174762	0.117951	0.416	0.32	1
TRIM28	0.0175624	0.170805	0.422	0.323	1
PHF14	0.0175728	0.198481	0.61	0.531	1
MRPS22	0.0175865	-0.546795	0.255	0.273	1
RETN	0.0175989	-0.546202	0.103	0.138	1
NOP2	0.0176364	0.567192	0.143	0.103	1
AP3D1	0.0177479	0.151576	0.432	0.337	1
MYOM1	0.0177948	0.309324	0.102	0.066	1
HEBP1	0.0178203	-0.401273	0.389	0.393	1
IP6K2	0.0178682	0.114508	0.467	0.359	1
PDZD11	0.0178802	-0.651797	0.19	0.217	1
FLCN	0.0179151	0.473763	0.146	0.103	1
IRAK1	0.0179187	0.084124	0.357	0.267	1
PYGL	0.0179193	0.119583	0.487	0.387	1
KLHDC4	0.0179268	0.128897	0.196	0.138	1
PAM	0.017938	0.378037	0.152	0.111	1
TELO2	0.0179937	0.0928281	0.188	0.132	1
UBAC2-AS1	0.0180003	0.23581	0.109	0.072	1
ECHDC1	0.0180037	0.163489	0.656	0.575	1
ACOX1	0.0180439	0.137198	0.246	0.182	1
TNPO3	0.0180589	0.190268	0.593	0.513	1
CD101	0.0180975	0.166913	0.275	0.21	1
MSH5	0.0181174	0.273696	0.139	0.095	1
SDHAF3	0.0181525	-0.528191	0.184	0.213	1
AC010654.1	0.018205	0.153537	0.127	0.085	1
MLLT3	0.0182649	0.651817	0.106	0.072	1
AL355075.4	0.0182775	0.105221	0.231	0.176	1
GNPDA1	0.0183086	-0.652862	0.2	0.227	1
KRI1	0.0183306	0.137624	0.147	0.101	1
HABP4	0.0183683	0.304583	0.16	0.114	1
NAA25	0.0184372	0.109634	0.367	0.284	1
NUP42	0.0184441	0.0948125	0.396	0.304	1
B3GALNT2	0.0184821	0.343238	0.164	0.12	1
OAZ2	0.0185542	-0.225467	0.666	0.633	1
CCDC167	0.018599	-0.693614	0.131	0.163	1
SEC23IP	0.0186345	0.157217	0.299	0.227	1
CDKN1B	0.0186383	0.100839	0.585	0.475	1
TMEM175	0.0186881	0.161769	0.226	0.166	1
GADD45B	0.0187595	0.113298	0.796	0.689	1
SPATC1L	0.0188066	0.377995	0.117	0.079	1
SHC1	0.0188661	0.19253	0.236	0.176	1
COX5A	0.0188712	-0.149817	0.863	0.821	1
ARMCX3	0.0188801	0.293668	0.266	0.204	1
CLEC4A	0.0190111	0.0421716	0.459	0.353	1
HEATR1	0.0190804	0.299581	0.184	0.133	1
BEST1	0.0191151	0.0428357	0.291	0.216	1
CLIC2	0.0191309	0.206724	0.106	0.07	1
SLC38A10	0.0191382	0.161785	0.55	0.46	1
LENG8	0.0191411	0.0935737	0.608	0.481	1
HLCS	0.0191572	0.456212	0.255	0.204	1
TEX10	0.0191773	0.326772	0.174	0.126	1
GSK3A	0.0192013	0.0925545	0.386	0.292	1
AK2	0.0192987	0.135377	0.406	0.309	1
TMED1	0.0193017	-0.540174	0.259	0.279	1
NCK1-DT	0.0193812	0.26288	0.13	0.089	1
ZNF43	0.0195011	0.12426	0.203	0.148	1
ETFA	0.0195865	0.152776	0.686	0.563	1
LAMTOR5-AS1	0.0196176	0.131938	0.189	0.136	1
ANAPC13	0.0196535	-0.461086	0.31	0.327	1
GFM1	0.019663	0.115482	0.254	0.189	1
TTC31	0.0196649	0.261714	0.12	0.081	1
CCDC43	0.0196803	0.172788	0.2	0.144	1
ARFIP1	0.0196907	0.147903	0.49	0.39	1
MCTP2	0.0196965	-0.356187	0.3	0.336	1
EFCAB13	0.0197349	0.273147	0.198	0.147	1
NUP43	0.0197853	0.0480234	0.151	0.104	1
SNX10	0.0198169	0.105103	0.861	0.827	1
SP1	0.0198363	0.154838	0.444	0.353	1
SNU13	0.0198452	-0.125886	0.849	0.821	1
ATP8B4	0.0198488	0.234298	0.29	0.23	1
EYA3	0.0198691	0.158903	0.396	0.311	1
PELP1	0.019904	0.315051	0.112	0.075	1
CHEK2	0.019931	0.256733	0.11	0.073	1
MYD88	0.0199386	-0.180274	0.735	0.708	1
NRDC	0.0199779	0.0842666	0.631	0.528	1
CYSTM1	0.0200431	-0.201286	0.467	0.477	1
PSMG3	0.0200694	-0.479944	0.218	0.246	1
TMEM71	0.0201079	0.219398	0.244	0.186	1
ZDHHC5	0.0201349	0.149701	0.355	0.277	1
PEX19	0.0202045	0.174187	0.128	0.087	1
TMED7	0.0203975	0.0761981	0.356	0.27	1
TMEM242	0.0205094	0.0567424	0.304	0.227	1
EXOC1	0.0205893	0.202994	0.546	0.456	1
SETD4	0.0206191	0.226999	0.1	0.065	1
CAMLG	0.0207028	0.125086	0.549	0.437	1
MALAT1	0.0207112	0.0533313	1	1	1
GCNT1	0.0207778	0.153591	0.305	0.235	1
CDC42EP2	0.020782	-0.696051	0.153	0.183	1
PDIA6	0.0207831	-0.243448	0.664	0.62	1
CC2D1A	0.0207912	0.180188	0.128	0.087	1
ANKRD44-IT1	0.0207943	0.172518	0.17	0.12	1
MED12	0.0208008	0.326262	0.111	0.075	1
CYREN	0.0209257	0.109771	0.313	0.236	1
TAF9	0.0209446	-0.354873	0.379	0.383	1
ASCC1	0.0210732	0.123966	0.274	0.211	1
SVIL	0.0211051	0.158023	0.887	0.891	1
LINC01237	0.0212146	0.316967	0.113	0.076	1
PIGN	0.0212245	0.174525	0.297	0.235	1
HSF1	0.0212876	0.130535	0.513	0.411	1
NCF2	0.0213479	0.0621435	0.955	0.911	1
KRCC1	0.0214278	0.194848	0.352	0.276	1
NSUN6	0.0214754	0.144056	0.261	0.199	1
MARCKSL1	0.0214979	0.0617592	0.597	0.503	1
BRCC3	0.0215054	0.22739	0.193	0.141	1
PLEKHJ1	0.0215251	-0.238988	0.517	0.5	1
AKR1B1	0.0215279	-0.674929	0.097	0.128	1
ST13	0.0215998	-0.240474	0.682	0.636	1
ACAD8	0.0216374	0.338312	0.132	0.092	1
ZNF564	0.0216415	0.142047	0.129	0.088	1
MYOSLID	0.0216778	-0.59633	0.201	0.227	1
AC007384.1	0.0216817	0.292473	0.234	0.177	1
CYB561A3	0.021687	0.0599561	0.28	0.21	1
ERMARD	0.0217042	0.213149	0.127	0.087	1
ACRBP	0.0217838	0.312351	0.126	0.087	1
UQCC2	0.0218852	-0.423166	0.399	0.4	1
FAM120AOS	0.0219069	0.149488	0.347	0.27	1
DNAH1	0.0219465	0.159993	0.162	0.114	1
POP7	0.0219831	-0.475763	0.217	0.243	1
IVD	0.0220287	0.0447852	0.414	0.326	1
ZNF318	0.0220921	0.130431	0.169	0.12	1
LSM14B	0.022122	0.116057	0.198	0.142	1
ORAI3	0.0221575	-0.400769	0.34	0.352	1
NSUN2	0.022161	0.223338	0.313	0.242	1
GFOD2	0.0222104	0.323433	0.102	0.067	1
KDELR2	0.0223054	-0.346351	0.44	0.431	1
CBX7	0.0223096	0.0273324	0.13	0.088	1
SLC39A1	0.0223245	-0.496538	0.33	0.34	1
AC138150.1	0.0223386	0.134456	0.189	0.136	1
HELQ	0.0223919	0.294247	0.206	0.155	1
ZFX-AS1	0.0225248	0.207235	0.105	0.069	1
NR2C1	0.0226064	0.262669	0.197	0.148	1
SNHG14	0.0226856	0.26887	0.192	0.141	1
DNAJC10	0.0227443	0.203795	0.311	0.242	1
METAP1	0.0228787	0.182099	0.276	0.21	1
DPY19L1	0.0229243	0.38048	0.18	0.133	1
TSR1	0.0230433	0.199664	0.141	0.098	1
UCHL3	0.0230449	-0.263708	0.507	0.506	1
POMZP3	0.0231911	0.0676373	0.106	0.07	1
HENMT1	0.0231979	0.159644	0.144	0.1	1
AC016727.1	0.0232603	0.306298	0.107	0.072	1
COX20	0.0233356	-0.282666	0.512	0.499	1
FMN1	0.0233445	0.0540569	0.115	0.079	1
SMARCD3	0.0234175	0.287636	0.162	0.117	1
MYO10	0.0234948	0.3293	0.138	0.098	1
RWDD1	0.0235928	-0.196298	0.676	0.644	1
POFUT1	0.0236669	0.120385	0.263	0.196	1
GPATCH11	0.0236828	0.0480925	0.101	0.066	1
CRNKL1	0.0236987	0.13925	0.236	0.174	1
MRPS16	0.0238198	-0.326936	0.376	0.377	1
IMPA1	0.0239423	0.265401	0.164	0.119	1
RECK	0.0240269	0.173631	0.225	0.172	1
EHMT2	0.0240735	0.0931392	0.169	0.12	1
APPL1	0.024184	0.110655	0.503	0.399	1
CEBPZOS	0.0242205	0.177534	0.292	0.223	1
PIP4K2B	0.0242866	0.210229	0.16	0.114	1
ENOSF1	0.0243374	0.331556	0.158	0.116	1
MGAT4B	0.0243688	0.0937349	0.196	0.142	1
TRAFD1	0.0243748	0.0314982	0.29	0.22	1
CNOT10	0.0244579	0.131037	0.449	0.356	1
EXT2	0.0244703	0.192829	0.32	0.252	1
FBXL4	0.0244802	0.210853	0.32	0.254	1
BBS2	0.0245519	0.148696	0.128	0.088	1
ZDHHC6	0.0245757	0.114451	0.24	0.179	1
SPTLC1	0.0246072	0.179548	0.544	0.444	1
SKAP2	0.0246139	0.119809	0.944	0.915	1
MAP4K2	0.0246769	0.0304314	0.285	0.216	1
MED24	0.0247235	0.212103	0.141	0.098	1
CTC1	0.0247309	0.178032	0.2	0.147	1
UHMK1	0.0247413	0.104218	0.507	0.411	1
TMF1	0.024849	0.128132	0.506	0.405	1
TXNRD1	0.0248791	0.186775	0.652	0.566	1
KLHL42	0.0249215	0.145308	0.191	0.139	1
KMT2E-AS1	0.0249252	-0.439582	0.316	0.331	1
TNFRSF1B	0.0249405	-0.0893276	0.995	0.996	1
LYSMD3	0.0250594	0.207188	0.283	0.216	1
PGGT1B	0.0250998	0.100667	0.48	0.389	1
UBXN11	0.0252882	0.0809996	0.483	0.375	1
GDAP1	0.0253347	0.288612	0.157	0.114	1
LINC01278	0.0254444	0.281296	0.196	0.15	1
CLEC2D	0.0255003	0.17636	0.208	0.155	1
TADA2A	0.0255166	0.125069	0.22	0.164	1
NGDN	0.0255755	0.135613	0.269	0.199	1
POLR3K	0.0256075	-0.479869	0.287	0.299	1
DHDDS	0.0257058	0.122767	0.221	0.163	1
C9orf64	0.0257177	0.121839	0.102	0.067	1
YIPF5	0.0257246	0.151563	0.294	0.223	1
SEC22A	0.025767	0.408648	0.212	0.169	1
FBXL14	0.0257738	0.104732	0.125	0.085	1
ZNF66	0.0258019	0.304566	0.111	0.076	1
LNPK	0.025842	0.200059	0.277	0.217	1
IGFBP7	0.0258548	-0.371336	0.278	0.306	1
CASP10	0.0258732	0.0900389	0.399	0.302	1
RPS6KA4	0.0260194	0.196885	0.291	0.221	1
TMEM33	0.0260304	0.10316	0.514	0.421	1
STX12	0.0260436	0.17861	0.75	0.708	1
TOR2A	0.0260443	-0.465032	0.337	0.34	1
SCYL3	0.0260849	0.279195	0.143	0.101	1
PKNOX1	0.0261097	0.0956447	0.325	0.246	1
SETD7	0.0261318	0.120616	0.429	0.345	1
GON7	0.0261696	-0.771671	0.147	0.176	1
TM2D2	0.0261994	-0.568983	0.16	0.191	1
PPP1R15B	0.0262516	0.0517674	0.464	0.362	1
RAB8A	0.0263834	-0.184855	0.797	0.757	1
TERF1	0.0264057	0.0393544	0.308	0.23	1
TXNL4B	0.0264159	0.0705424	0.117	0.079	1
DHX8	0.0264816	0.115684	0.366	0.284	1
RCSD1	0.0265134	0.0966303	0.872	0.78	1
FBXO22	0.0265638	0.208441	0.217	0.163	1
CHRAC1	0.0266024	0.039685	0.401	0.305	1
LACC1	0.0266224	0.126875	0.22	0.163	1
DCTN2	0.0267089	0.110982	0.477	0.38	1
PILRA	0.026711	0.12268	0.967	0.969	1
LMNB2	0.0267206	0.158742	0.119	0.081	1
UTP3	0.0268182	-0.573773	0.293	0.304	1
MARCKS	0.0268343	0.0735905	0.853	0.774	1
FIRRE	0.0268727	0.42275	0.145	0.106	1
ZNF264	0.0270108	0.186277	0.222	0.166	1
EEA1	0.0270295	0.149732	0.65	0.557	1
OSGEP	0.0271734	-0.446214	0.294	0.306	1
REXO2	0.0271764	-0.67906	0.171	0.196	1
C1orf112	0.0272236	0.129806	0.118	0.081	1
MTMR4	0.027425	0.248391	0.16	0.116	1
ZFP36	0.0275722	-0.060323	0.921	0.927	1
TMEM87A	0.0275762	0.292236	0.57	0.488	1
HDHD5	0.0276144	0.217266	0.271	0.207	1
DAG1	0.0277232	0.181086	0.171	0.123	1
MMAA	0.0277886	0.405281	0.109	0.075	1
EXOC6	0.0278228	0.180019	0.489	0.409	1
RTL8A	0.0278408	-0.631428	0.12	0.148	1
PABPN1	0.0278483	0.143205	0.536	0.427	1
MTIF3	0.0279497	-0.3278	0.514	0.488	1
RBM38	0.0280086	0.0796127	0.354	0.271	1
N4BP2L1	0.0280338	0.110824	0.411	0.328	1
SAC3D1	0.0280353	-0.630625	0.188	0.21	1
UTP14A	0.0281123	0.232589	0.201	0.15	1
LDAH	0.0283107	0.253685	0.192	0.147	1
LINC00476	0.0283255	0.331253	0.142	0.103	1
URB1	0.0283826	0.142465	0.11	0.075	1
CTNND1	0.0283955	0.147147	0.508	0.416	1
SNRNP70	0.028503	0.106073	0.573	0.465	1
XRCC4	0.0285434	0.253321	0.571	0.521	1
XPNPEP3	0.0286265	0.119221	0.228	0.17	1
RLIM	0.0286513	0.0503341	0.536	0.428	1
TFB2M	0.0286901	0.391126	0.128	0.091	1
FRAT1	0.0286905	-0.486797	0.379	0.372	1
MRPS36	0.0287507	-0.25562	0.574	0.545	1
PDSS1	0.028859	0.167239	0.145	0.103	1
UMAD1	0.028896	0.230366	0.528	0.468	1
GTF3C2	0.0289741	0.149995	0.23	0.173	1
UBLCP1	0.0290376	0.0485981	0.372	0.286	1
UQCC3	0.0290921	-0.519977	0.198	0.223	1
MIRLET7BHG	0.029292	0.186621	0.324	0.257	1
PATL1	0.0293068	0.231178	0.334	0.264	1
RIC8B	0.0293345	0.301976	0.202	0.154	1
C1orf52	0.0295076	0.136823	0.401	0.315	1
DDX10	0.0295216	0.11432	0.378	0.304	1
SMNDC1	0.029656	0.102807	0.404	0.317	1
RTEL1	0.0298598	0.196316	0.1	0.066	1
ERICH1	0.0299841	0.140752	0.861	0.802	1
ACVR1	0.0300342	0.232872	0.231	0.177	1
ME2	0.0300703	0.144918	0.693	0.601	1
ZNF143	0.0300966	0.117187	0.423	0.336	1
ZNF322	0.0301314	0.116928	0.164	0.117	1
ORC3	0.0301581	0.0781827	0.248	0.188	1
TRAPPC3	0.0301686	-0.301278	0.407	0.406	1
TBC1D2	0.0302082	0.12158	0.357	0.279	1
SIRT2	0.0302315	0.151928	0.507	0.411	1
PTAFR	0.0302435	0.219024	0.27	0.213	1
UBL7-AS1	0.0302578	0.225219	0.112	0.076	1
RNF115	0.0302723	0.176806	0.419	0.342	1
GALNT10	0.0303255	0.15122	0.57	0.484	1
GOT1	0.0303617	0.196549	0.15	0.107	1
AL592183.1	0.0303753	0.14255	0.266	0.202	1
GMDS-DT	0.0304352	0.34489	0.407	0.353	1
ACAP3	0.0304851	0.0950544	0.162	0.116	1
LSM12	0.0305674	0.11331	0.53	0.431	1
FANCM	0.0305802	0.166651	0.112	0.078	1
PTP4A2	0.0306586	0.0733022	0.972	0.972	1
FURIN	0.0307905	0.0931689	0.144	0.103	1
ZNRF1	0.0308171	0.426882	0.142	0.104	1
TMEM230	0.030877	-0.230859	0.661	0.638	1
SLC30A5	0.0309226	0.102953	0.349	0.276	1
SP2	0.030977	0.15919	0.162	0.117	1
ARHGAP29	0.0310058	0.207891	0.213	0.163	1
UPK3A	0.0310435	0.112647	0.155	0.111	1
TADA2B	0.0312204	0.164462	0.136	0.095	1
ZFYVE1	0.0313372	0.129975	0.191	0.141	1
NUBP2	0.0313656	-0.37774	0.301	0.317	1
COX19	0.0314212	-0.013709	0.431	0.33	1
FDPS	0.0314414	-0.316842	0.42	0.418	1
TMEM254	0.0314953	0.268791	0.107	0.073	1
BTF3L4	0.0317437	-0.24227	0.589	0.551	1
PRKAR2B	0.0317736	0.132685	0.162	0.122	1
LRR1	0.0318278	0.0215228	0.169	0.122	1
HECW2	0.0318397	-0.62774	0.171	0.199	1
PDCL	0.0318593	0.104249	0.173	0.126	1
VKORC1L1	0.0318643	0.129838	0.285	0.224	1
CNOT3	0.0318909	0.0718285	0.199	0.145	1
ACAA1	0.0319124	-0.201839	0.765	0.733	1
NBR1	0.0319603	0.186992	0.458	0.38	1
NAA10	0.0319674	-0.301735	0.45	0.437	1
LINC01934	0.032008	-0.734614	0.083	0.11	1
AC011899.2	0.0320222	0.218187	0.154	0.111	1
EGLN2	0.0321344	-0.425674	0.401	0.386	1
UGGT1	0.0321728	0.108701	0.488	0.393	1
TRMT2A	0.0322057	0.144902	0.17	0.123	1
SPAST	0.0323077	0.182227	0.547	0.46	1
ST8SIA4	0.0323872	0.166232	0.724	0.635	1
SSR1	0.0323962	0.0629787	0.548	0.437	1
WARS2-AS1	0.0326029	0.413261	0.118	0.084	1
PRMT3	0.0326143	0.190005	0.375	0.306	1
GSTA4	0.0326391	-0.648841	0.099	0.128	1
RALBP1	0.0327727	0.0662621	0.627	0.506	1
COMMD8	0.0328442	-0.294964	0.465	0.449	1
HEATR5A	0.0329644	0.157936	0.459	0.374	1
PIGS	0.0329672	-0.0151113	0.195	0.142	1
EMC4	0.0329696	-0.383825	0.363	0.362	1
CTCF	0.0330035	0.167135	0.603	0.526	1
FAM122C	0.0330134	0.0730411	0.159	0.114	1
TP53	0.0330647	0.0825646	0.307	0.235	1
ASPSCR1	0.0332078	0.0557012	0.29	0.218	1
ZNF699	0.033246	0.125862	0.154	0.111	1
RCE1	0.0332689	0.272464	0.146	0.104	1
TMEM35B	0.0333334	-0.539283	0.316	0.318	1
AC097376.3	0.0333377	0.263135	0.123	0.087	1
ALYREF	0.0334676	0.120322	0.37	0.283	1
C11orf58	0.0335142	-0.169352	0.801	0.745	1
SGTA	0.0335201	0.114527	0.226	0.167	1
COMMD1	0.0336682	0.142263	0.656	0.575	1
ZADH2	0.0338074	0.124594	0.275	0.21	1
PEX11G	0.0338303	-0.617939	0.1	0.129	1
SQLE	0.0338453	-0.579808	0.142	0.172	1
LETM1	0.0338742	0.134433	0.157	0.114	1
SPATA5	0.0338786	0.281594	0.325	0.271	1
NUP107	0.0339541	0.111304	0.263	0.202	1
TTLL4	0.0340029	0.253147	0.108	0.075	1
CCDC90B	0.0340078	-0.360565	0.392	0.391	1
ZDHHC2	0.034047	0.181792	0.258	0.202	1
SPPL2B	0.0340877	0.271587	0.124	0.087	1
USP31	0.0341343	0.277996	0.128	0.091	1
LSM5	0.0341397	-0.334339	0.448	0.443	1
DUSP5	0.0342112	0.129148	0.488	0.399	1
RPA3	0.034271	-0.417332	0.36	0.361	1
MAN1C1	0.0342868	0.187768	0.244	0.192	1
PLEKHA7	0.0343365	-0.5964	0.116	0.144	1
SNHG17	0.0343571	-0.0273865	0.204	0.148	1
SLC15A2	0.0343637	0.175808	0.244	0.186	1
MBD3	0.03443	0.282631	0.248	0.191	1
PCNX3	0.0345472	0.340929	0.108	0.075	1
FLOT1	0.0345955	-0.38881	0.225	0.257	1
MED30	0.0346372	-0.354042	0.314	0.33	1
SEC23B	0.0346642	0.201491	0.371	0.289	1
MRPL22	0.0348202	-0.498102	0.32	0.321	1
TOR4A	0.0348917	-0.0886602	0.214	0.157	1
NCSTN	0.0349333	0.19139	0.33	0.257	1
TLNRD1	0.034996	0.128234	0.219	0.164	1
WDR36	0.0350495	0.167822	0.18	0.135	1
LYPLA1	0.0351141	0.163038	0.653	0.567	1
UBXN6	0.0351827	-0.488237	0.201	0.226	1
HERC6	0.0352176	0.286364	0.106	0.073	1
ZW10	0.0352332	0.259968	0.105	0.072	1
AC079209.1	0.0352616	0.103271	0.141	0.101	1
ALDH2	0.0354424	0.0262804	0.511	0.403	1
TBC1D4	0.035765	0.415168	0.201	0.16	1
KDELR1	0.0358079	-0.330054	0.486	0.463	1
RNF145	0.0360452	0.16072	0.566	0.485	1
PRKCD	0.0361318	0.111823	0.647	0.566	1
THRA	0.0362216	0.11508	0.135	0.097	1
RPF2	0.0362392	0.0468885	0.227	0.172	1
DGKZ	0.0363071	0.126418	0.411	0.331	1
IL10RB	0.0365085	-0.176136	0.68	0.644	1
KPNA1	0.0365965	0.0813083	0.574	0.478	1
RFX3-AS1	0.0365973	0.218735	0.139	0.101	1
C1QBP	0.0366316	-0.252413	0.552	0.534	1
ASB7	0.0367856	0.265182	0.127	0.089	1
PSME3	0.0369294	0.0940438	0.267	0.202	1
ERCC4	0.0369827	0.0962393	0.15	0.107	1
SMAD7	0.0370653	0.102144	0.163	0.12	1
MICU1	0.0371304	0.16812	0.787	0.73	1
ODC1	0.0372921	-0.424639	0.41	0.419	1
SET	0.0373108	0.120677	0.814	0.733	1
STT3A	0.0373878	0.280579	0.163	0.12	1
FUNDC2	0.0373888	-0.25992	0.486	0.484	1
SF3B3	0.037421	0.059512	0.336	0.257	1
BATF	0.0374587	-0.559992	0.097	0.125	1
ZFYVE26	0.0375583	0.260782	0.151	0.11	1
RMND1	0.0375631	0.0842223	0.168	0.123	1
SLC35C2	0.0376588	0.104718	0.371	0.292	1
COPS7B	0.0377357	-0.00690056	0.15	0.106	1
AMMECR1	0.0379733	0.209961	0.178	0.135	1
DDX56	0.0380575	0.0460846	0.233	0.172	1
ALDH3A2	0.0380825	0.154136	0.256	0.194	1
PI4KB	0.0380937	0.119927	0.345	0.268	1
MDH1	0.0380941	-0.307128	0.501	0.477	1
STX2	0.0383017	0.129545	0.175	0.129	1
NOC3L	0.0383278	0.151775	0.172	0.126	1
ZCCHC10	0.0383691	0.146362	0.356	0.279	1
LEPROTL1	0.0384085	-0.297265	0.599	0.563	1
ZNF346	0.0384288	0.114787	0.127	0.089	1
PSMB7	0.0384458	-0.186404	0.681	0.661	1
ALDH1A2	0.0385012	0.281491	0.165	0.125	1
TAP1	0.0385093	0.00744744	0.353	0.271	1
RAB34	0.0385912	-0.458529	0.19	0.221	1
MAF	0.0386943	0.0221997	0.152	0.11	1
MMUT	0.0387583	0.101326	0.162	0.119	1
EBNA1BP2	0.0387681	-0.550287	0.263	0.276	1
SHKBP1	0.0387717	0.113013	0.657	0.553	1
AIM2	0.0388442	0.173663	0.116	0.082	1
EXOSC7	0.038947	0.176117	0.294	0.23	1
PTCD3	0.0389863	0.141139	0.267	0.207	1
RANBP6	0.0390028	0.302865	0.101	0.069	1
SERPINB1	0.0391029	0.0918477	0.864	0.799	1
NOLC1	0.0391182	0.0937898	0.256	0.198	1
DCUN1D5	0.0391286	-0.522801	0.198	0.221	1
SLC35E2B	0.0391921	0.19848	0.158	0.117	1
CLCC1	0.0392867	0.15499	0.108	0.075	1
CWF19L1	0.0393308	0.0674647	0.237	0.179	1
VPS45	0.0394016	0.203111	0.304	0.249	1
OGFOD1	0.039519	0.170001	0.12	0.085	1
PRR7	0.0395395	0.188241	0.115	0.081	1
ADAP2	0.039541	0.08137	0.65	0.56	1
ELMOD3	0.0396298	0.0890153	0.222	0.169	1
CDIPT	0.0396788	-0.446371	0.301	0.311	1
FTSJ3	0.0398316	-0.0224839	0.162	0.116	1
PSMD6	0.0399107	0.154814	0.428	0.339	1
TARS2	0.0399422	0.111071	0.159	0.116	1
ZMAT5	0.0400108	-0.401127	0.25	0.27	1
SLC39A7	0.0400227	0.0462422	0.15	0.107	1
ZNF493	0.0400723	0.198103	0.127	0.091	1
UTP20	0.040106	0.276965	0.114	0.081	1
CCAR2	0.0401616	0.0799522	0.216	0.161	1
AC010894.3	0.0402972	-0.427006	0.346	0.348	1
IMPA2	0.0403271	0.0760979	0.408	0.324	1
WASHC4	0.0404679	0.0985843	0.872	0.827	1
ERF	0.0404811	0.0648426	0.285	0.216	1
ATG9A	0.0405022	-0.0664868	0.209	0.155	1
RPL7L1	0.040503	0.132626	0.439	0.356	1
CEP290	0.0405628	0.212715	0.185	0.141	1
SMARCD2	0.0405717	0.139242	0.363	0.286	1
RAD9A	0.0406093	0.151311	0.169	0.125	1
ZNF224	0.040827	0.0446505	0.159	0.114	1
CHMP2B	0.0409224	0.102873	0.578	0.468	1
CD163	0.0409494	-0.651884	0.113	0.144	1
RAB30-DT	0.0409569	-0.485805	0.269	0.287	1
ATM	0.0410006	0.132021	0.796	0.754	1
CLTB	0.0410536	-0.19292	0.685	0.651	1
TMEM138	0.0411321	0.130714	0.161	0.119	1
ADCY7	0.0411676	0.072097	0.707	0.604	1
WASHC3	0.0412106	-0.232879	0.55	0.529	1
ATF7	0.0413051	0.0529392	0.548	0.449	1
MRPL11	0.041495	-0.283664	0.475	0.455	1
HIKESHI	0.0415013	-0.34509	0.413	0.408	1
SIGIRR	0.041598	-0.402054	0.469	0.446	1
NUDCD2	0.0416211	-0.421453	0.261	0.274	1
PXN	0.0416981	0.451462	0.153	0.116	1
XPO5	0.0419086	0.174152	0.16	0.119	1
MAD2L2	0.0419802	-0.460303	0.241	0.258	1
TBRG1	0.0420677	0.0984771	0.599	0.481	1
AC009950.1	0.0420817	0.00092308	0.198	0.147	1
TRDMT1	0.0421229	0.500426	0.137	0.103	1
RAB40C	0.0422495	0.201719	0.195	0.147	1
GLA	0.0422814	-0.326924	0.384	0.387	1
PVT1	0.042336	0.219257	0.356	0.301	1
SMIM15	0.0423483	-0.456705	0.203	0.226	1
ERCC3	0.0423747	0.186332	0.161	0.119	1
CXorf38	0.0423855	0.0222263	0.462	0.362	1
ENTPD1-AS1	0.0424148	0.27598	0.337	0.273	1
SLC12A9	0.0427735	-0.325606	0.36	0.37	1
SCO2	0.0428225	0.0775347	0.459	0.365	1
AC090912.1	0.0429365	-0.491152	0.094	0.122	1
TMEM209	0.0430004	0.166057	0.179	0.135	1
MRPL30	0.0430551	0.279948	0.108	0.076	1
SIPA1	0.0430749	0.0940035	0.454	0.362	1
TAF7	0.0431997	0.0953248	0.482	0.393	1
PIP4P1	0.0435193	0.122333	0.214	0.16	1
ARL3	0.0435522	-0.312658	0.29	0.314	1
C12orf43	0.0436548	0.0975253	0.142	0.104	1
BECN1	0.0438215	0.121481	0.447	0.352	1
NOB1	0.0438405	0.0816243	0.211	0.158	1
IRAK4	0.0440368	0.160934	0.423	0.337	1
PUSL1	0.0440372	-0.847508	0.093	0.117	1
ASB16-AS1	0.0443776	0.179893	0.115	0.081	1
MFHAS1	0.0443871	0.359736	0.105	0.075	1
BAD	0.0444694	-0.602975	0.165	0.186	1
C1QB	0.0445157	-0.542519	0.168	0.126	1
MBTPS2	0.0445199	0.347113	0.1	0.07	1
ELMOD2	0.0445579	0.179156	0.136	0.098	1
RMDN1	0.0445662	0.0472742	0.387	0.306	1
MRPS17	0.044657	-0.460098	0.172	0.196	1
RNPEPL1	0.0446642	-0.273764	0.633	0.587	1
CHMP6	0.0446802	0.108517	0.263	0.201	1
VAV1	0.0446822	0.0881581	0.818	0.738	1
APOBEC3A	0.0447812	0.170892	0.704	0.623	1
VDAC3	0.0447872	-0.285858	0.485	0.487	1
MRPS28	0.0448421	-0.3058	0.441	0.447	1
SCAMP2	0.0448954	-0.206426	0.519	0.509	1
INTS10	0.0450666	0.055536	0.364	0.286	1
TMTC4	0.0451078	0.193825	0.221	0.172	1
NPRL2	0.0451143	0.0556006	0.106	0.073	1
METTL2B	0.045252	0.0657162	0.21	0.157	1
FAM131A	0.0452748	0.23006	0.133	0.095	1
FAM50A	0.0454134	-0.290804	0.564	0.515	1
SCAP	0.0454846	0.151771	0.201	0.152	1
TRIT1	0.0455076	0.181319	0.163	0.122	1
UPP1	0.0456823	0.0919409	0.737	0.638	1
SLC4A1AP	0.0457864	0.128627	0.301	0.233	1
RABL3	0.0458014	0.109553	0.189	0.142	1
CEP57L1	0.0458028	0.158509	0.119	0.085	1
MECR	0.0458699	0.399259	0.102	0.072	1
PGM1	0.0459114	0.299364	0.169	0.128	1
SIRT7	0.0460586	0.120508	0.472	0.378	1
UBR5-AS1	0.0461226	-0.00319226	0.217	0.164	1
NELFA	0.046184	0.0583334	0.226	0.17	1
RASGRP2	0.0462392	-0.193329	0.685	0.658	1
PIK3IP1-AS1	0.0464107	0.159268	0.158	0.117	1
ATG101	0.0464317	-0.285339	0.315	0.333	1
C8orf76	0.0464941	0.177366	0.384	0.309	1
LINC01089	0.0465108	0.0305611	0.144	0.104	1
RSBN1	0.0466549	0.115351	0.367	0.293	1
COPG2	0.0467455	0.204529	0.253	0.201	1
ZBTB33	0.0468098	0.169783	0.116	0.082	1
E4F1	0.0468344	0.0234801	0.169	0.125	1
AC245452.1	0.0469412	0.0839897	0.154	0.113	1
ABHD3	0.0471914	0.2	0.731	0.672	1
CMTM4	0.0473443	0.407743	0.118	0.087	1
ANP32A	0.0475698	-0.103928	0.861	0.862	1
CFAP298	0.0477756	-0.306614	0.295	0.309	1
ZNF169	0.047975	0.0558075	0.263	0.208	1
GATC	0.0481075	0.064852	0.16	0.119	1
ATPSCKMT	0.0482671	0.411947	0.103	0.073	1
SIRT5	0.0485261	0.147691	0.173	0.13	1
FTCDNL1	0.0486855	0.204627	0.263	0.214	1
STRAP	0.0488139	-0.26846	0.558	0.544	1
TECPR1	0.0488345	-0.0717338	0.377	0.287	1
KIF1C	0.0488956	0.0416129	0.134	0.097	1
NEK7	0.0489666	0.191149	0.652	0.603	1
ATP1A1	0.0490535	0.103947	0.85	0.784	1
FAM157C	0.0491721	0.174406	0.227	0.173	1
SRSF10	0.0493225	0.0711859	0.718	0.613	1
FUCA2	0.0494559	0.0068739	0.404	0.314	1
LINC02328	0.0494657	0.178471	0.375	0.315	1
AC010247.1	0.0494923	-0.638109	0.103	0.128	1
STUB1	0.0495975	-0.214966	0.565	0.529	1
NCEH1	0.0496348	0.346642	0.24	0.196	1
HHEX	0.0496686	-0.256382	0.526	0.503	1
SF3B4	0.0496931	0.0632023	0.292	0.226	1
PPP2R3C	0.0497986	-0.23057	0.577	0.569	1
ARL11	0.0498231	-0.417439	0.295	0.302	1
ANAPC15	0.0498386	-0.307995	0.379	0.383	1
GCC1	0.0501451	0.160911	0.106	0.075	1
ENTR1	0.0501648	-0.024042	0.196	0.144	1
MCRIP2	0.0501787	-0.423736	0.38	0.377	1
CCDC112	0.0503738	0.0948273	0.303	0.24	1
FBXO25	0.050459	0.0791598	0.163	0.12	1
LTB4R	0.0504882	0.116621	0.153	0.113	1
SERPINB6	0.0506176	0.0742106	0.662	0.559	1
PPP3CB-AS1	0.0506836	0.147196	0.142	0.104	1
UBR7	0.0507592	0.203322	0.118	0.085	1
PDRG1	0.0508469	-0.587061	0.125	0.15	1
CENPB	0.050987	0.0106449	0.29	0.22	1
ZHX3	0.051015	0.168138	0.1	0.07	1
ZMIZ2	0.0511325	0.102251	0.19	0.144	1
HARS2	0.051189	0.176106	0.128	0.092	1
GOLGA2	0.0512299	0.117499	0.264	0.205	1
PDCD2	0.0512823	-0.35409	0.434	0.415	1
MAPK7	0.051536	0.0726015	0.185	0.138	1
CSNK2A2	0.0515778	0.0827615	0.291	0.227	1
JADE2	0.0516236	0.141843	0.241	0.188	1
CDH23	0.0518826	-0.164745	0.761	0.743	1
RCBTB2	0.0518995	0.12865	0.505	0.422	1
PVR	0.0519349	0.0561057	0.123	0.088	1
GBP2	0.0520581	0.105233	0.672	0.597	1
SNX6	0.0520921	0.109606	0.802	0.727	1
RIOK2	0.0521877	0.0587948	0.161	0.119	1
CREB5	0.0525034	0.134433	0.363	0.305	1
ATP13A1	0.0525053	-0.473418	0.255	0.267	1
SDHB	0.052506	0.136716	0.669	0.585	1
WTAP	0.0525927	0.0597499	0.817	0.755	1
AHCYL1	0.0525984	0.155282	0.542	0.447	1
BFAR	0.0526128	0.0897641	0.453	0.365	1
AC027097.1	0.0526308	0.106195	0.118	0.084	1
CUTC	0.0526395	-0.54663	0.198	0.22	1
PTPN13	0.05308	0.17	0.381	0.323	1
KRR1	0.0531836	-0.00867788	0.272	0.207	1
EIF3L	0.053241	-0.145506	0.826	0.784	1
HLA-DMB	0.0533005	0.181261	0.418	0.355	1
MMP24	0.0533633	0.0911895	0.164	0.12	1
PGM2	0.0533702	0.112351	0.279	0.221	1
DHX16	0.0535065	0.0332936	0.205	0.154	1
TIPRL	0.0536885	-0.27069	0.417	0.415	1
MTCH1	0.0537229	0.0951537	0.654	0.541	1
PLAAT3	0.0537592	-0.732387	0.085	0.11	1
MPHOSPH8	0.0538703	-0.147467	0.715	0.702	1
PIK3CD-AS2	0.0538816	0.0321744	0.12	0.085	1
ARL4A	0.0539184	-0.189494	0.68	0.673	1
NAP1L1	0.054412	0.0444887	0.987	0.977	1
TGOLN2	0.0545357	0.0845405	0.829	0.746	1
SLC35B1	0.0546126	-0.497727	0.24	0.26	1
GLMP	0.0546283	0.0550336	0.185	0.141	1
PNPT1	0.0546409	0.132639	0.215	0.167	1
SECTM1	0.0547979	-0.179637	0.659	0.636	1
RTN4IP1	0.0549011	0.233561	0.102	0.072	1
RTN1	0.0549589	0.225738	0.529	0.463	1
AGL	0.0550127	0.124848	0.126	0.091	1
EPRS	0.0550825	0.134567	0.509	0.416	1
ARL16	0.0551033	0.137247	0.189	0.142	1
PPP2R5B	0.0551417	0.219632	0.116	0.084	1
ICMT	0.0552352	0.0270117	0.122	0.087	1
C12orf49	0.0552952	-0.0226005	0.175	0.13	1
COA8	0.0554548	-0.417142	0.298	0.308	1
EIF3J-DT	0.0555469	0.16842	0.106	0.075	1
SLC25A12	0.0555595	0.165816	0.369	0.308	1
TMEM39B	0.0555964	0.184396	0.128	0.092	1
POLL	0.0556057	0.10294	0.124	0.089	1
RPAP3	0.0556837	0.0549916	0.36	0.286	1
RNF144B	0.0557278	0.101556	0.941	0.919	1
THAP7	0.0558304	-0.659053	0.128	0.151	1
ALG2	0.0558609	0.0756649	0.155	0.114	1
SORCS2	0.0558804	0.163273	0.118	0.085	1
DHRS7	0.056152	-0.207519	0.588	0.559	1
POLR2D	0.0563114	0.0723107	0.191	0.147	1
PPP1R13B	0.0563193	0.282907	0.108	0.079	1
CD2BP2	0.0563265	-0.394426	0.395	0.383	1
ZDHHC13	0.0563371	0.349424	0.152	0.116	1
PTBP1	0.0564738	0.104097	0.581	0.479	1
POLK	0.0564759	0.0984728	0.612	0.537	1
STAMBP	0.0565428	0.0363544	0.298	0.233	1
AC025181.2	0.056574	-0.00108866	0.105	0.073	1
ARL8A	0.0565865	0.130547	0.487	0.391	1
XPC	0.0566755	0.0444414	0.453	0.365	1
TXNDC5	0.0567206	0.166875	0.11	0.079	1
FAM234A	0.0567434	0.0177095	0.22	0.166	1
PHF6	0.0569009	0.108189	0.272	0.213	1
U62317.4	0.0569283	-0.0188228	0.183	0.136	1
NIPBL-DT	0.0570239	0.228847	0.107	0.076	1
CLDND1	0.057026	0.00765576	0.302	0.233	1
ATP6V0A2	0.0572279	0.0341259	0.195	0.148	1
MTHFD1	0.0572394	0.127814	0.133	0.098	1
RRM2B	0.0572823	0.15725	0.272	0.214	1
DEGS1	0.0574132	0.0379333	0.343	0.262	1
PACC1	0.0578976	0.0907817	0.224	0.173	1
TEDC1	0.057917	-0.698938	0.16	0.18	1
PAXIP1	0.0579883	-0.0719337	0.125	0.089	1
GASK1B	0.0581067	0.00450961	0.292	0.229	1
SMIM8	0.0581348	0.270351	0.14	0.104	1
SLC25A1	0.0581485	0.0793707	0.224	0.173	1
PAFAH1B3	0.0581859	-0.75234	0.081	0.104	1
RGS14	0.058283	-0.419589	0.261	0.279	1
RBM12B	0.0582967	0.171972	0.204	0.157	1
PHB2	0.0583019	-0.120952	0.689	0.663	1
RETREG1	0.058317	-0.0412168	0.115	0.082	1
PLCB3	0.0583188	0.174907	0.105	0.075	1
HIST1H4E	0.0585612	-0.578532	0.076	0.1	1
PHKG2	0.0586411	0.0323985	0.244	0.186	1
CREB1	0.0586498	-0.194167	0.753	0.732	1
WDR41	0.0587905	0.0825913	0.388	0.311	1
XKR6	0.0589683	0.305944	0.14	0.107	1
PSMF1	0.0590137	-0.1723	0.589	0.573	1
EIF1AX	0.0590539	-0.107933	0.748	0.743	1
CAP1	0.0590847	-0.0710836	0.983	0.968	1
TMEM63A	0.0591155	0.169198	0.149	0.111	1
TEX30	0.059117	0.117011	0.12	0.087	1
TINF2	0.0592141	-0.416114	0.303	0.309	1
MZF1	0.0593071	0.0416918	0.157	0.116	1
YWHAH	0.0594779	-0.209622	0.626	0.609	1
ANKRA2	0.0594888	-0.0436326	0.187	0.139	1
CHORDC1	0.0595627	0.0960195	0.495	0.399	1
BIRC2	0.0597558	0.0698248	0.544	0.443	1
FANCL	0.0597774	0.198661	0.133	0.098	1
HCFC2	0.0598322	0.0923399	0.25	0.196	1
ABCF3	0.0598663	0.0734551	0.127	0.091	1
MAPRE2	0.059881	0.0790609	0.671	0.591	1
SELENOS	0.0600096	-0.194142	0.567	0.551	1
ALCAM	0.0600437	0.338757	0.262	0.22	1
ECI1	0.060168	-0.379616	0.39	0.384	1
TSNAX	0.0603064	0.0838762	0.604	0.501	1
CYSLTR2	0.0605344	0.0552709	0.314	0.251	1
HSP90AB1	0.0605742	-0.128863	0.919	0.911	1
CD300LF	0.0606016	-0.174698	0.712	0.699	1
GUCY1A1	0.0606944	-0.581594	0.123	0.15	1
CSNK1G2	0.0606972	0.0873379	0.651	0.556	1
RRP7A	0.0608678	0.0672379	0.5	0.397	1
AL021707.1	0.060874	0.0528991	0.203	0.155	1
ARHGAP6	0.0609497	0.560572	0.171	0.139	1
FAM78A	0.0609981	0.0996743	0.376	0.299	1
APH1A	0.0611742	-0.248667	0.431	0.421	1
IFNGR1	0.0614305	0.0942506	0.875	0.842	1
C1orf174	0.0615459	0.034524	0.255	0.195	1
RUSC2	0.0616024	0.163803	0.2	0.16	1
SCARB2	0.0616575	0.129302	0.628	0.548	1
C1GALT1C1	0.0618114	-0.648625	0.145	0.166	1
HNMT	0.0619263	-0.177177	0.492	0.493	1
C11orf71	0.0620135	-0.00425861	0.131	0.095	1
PAICS	0.0621208	0.152461	0.189	0.144	1
AL157938.2	0.0621921	-0.0562048	0.144	0.106	1
STK11IP	0.0624411	-0.0901545	0.12	0.087	1
C8orf33	0.0625147	-0.489794	0.201	0.223	1
BISPR	0.0626959	0.120457	0.128	0.094	1
SRFBP1	0.0627044	0.128092	0.356	0.284	1
TIMMDC1	0.0627927	-0.310248	0.423	0.412	1
DNPH1	0.0627963	0.0928794	0.275	0.214	1
COA5	0.0629422	-0.371349	0.328	0.33	1
AL355512.1	0.0631095	-0.914956	0.141	0.16	1
ZDHHC4	0.0631328	-0.698195	0.182	0.198	1
LRIG2	0.0632428	-0.00396803	0.263	0.202	1
ANKRD39	0.0633036	-0.733388	0.085	0.109	1
UBA7	0.0634022	0.038516	0.187	0.141	1
ACADS	0.0635542	0.0249499	0.143	0.106	1
NUFIP1	0.0635583	0.3017	0.104	0.075	1
ZYG11B	0.0636436	0.136321	0.324	0.262	1
BAIAP2-DT	0.0636503	0.234194	0.118	0.087	1
AL450998.2	0.0638051	-0.0752525	0.288	0.221	1
TPD52L2	0.0638845	0.131789	0.458	0.365	1
XIST	0.0638872	0.200565	0.7	0.865	1
INPP1	0.0639861	0.0423552	0.178	0.135	1
RBMXL1	0.0639891	0.276397	0.105	0.076	1
DNPEP	0.064227	0.0975468	0.327	0.26	1
HEATR5B	0.064321	0.0412547	0.253	0.199	1
PCCB	0.0645175	-0.005192	0.18	0.136	1
SSB	0.0648569	-0.191968	0.71	0.67	1
RGCC	0.0649805	0.153676	0.178	0.142	1
URGCP	0.0651657	0.0189537	0.229	0.179	1
AL121933.2	0.065193	0.011085	0.248	0.192	1
TAGLN	0.0652654	0.109365	0.513	0.428	1
ENTPD6	0.0654093	0.154549	0.103	0.073	1
IFIT5	0.065419	0.0776107	0.145	0.107	1
NCLN	0.0654611	-0.0517148	0.203	0.154	1
R3HDM4	0.0656651	0.0412554	0.27	0.208	1
SDHC	0.0656955	-0.251623	0.505	0.479	1
ORC5	0.0657294	0.136742	0.2	0.157	1
SETD1A	0.0657655	0.130582	0.109	0.079	1
SPAG5-AS1	0.0657908	0.0718446	0.167	0.125	1
NOL4L	0.0658562	0.180653	0.551	0.499	1
VPS4A	0.0658971	0.0390169	0.324	0.252	1
RUNDC1	0.065932	0.14715	0.156	0.119	1
EIF2S1	0.066039	-0.285225	0.404	0.405	1
CHURC1	0.0661437	-0.144675	0.801	0.755	1
COPZ1	0.0662241	-0.321587	0.518	0.485	1
TMA16	0.0662698	-0.433751	0.365	0.364	1
C1orf159	0.0662728	0.0821158	0.117	0.085	1
MARS	0.0663338	0.0995129	0.333	0.268	1
CARD8-AS1	0.0666031	-0.449169	0.259	0.27	1
CIAO1	0.0667642	0.0181416	0.454	0.362	1
BMF	0.0668459	0.103972	0.156	0.117	1
SLBP	0.0671645	-0.0382167	0.427	0.34	1
HMGN1	0.0673171	-0.0654941	0.552	0.45	1
TMEM19	0.0675402	0.248153	0.127	0.094	1
FCER1G	0.0677076	-0.0602989	1	1	1
TNFRSF8	0.0678228	-0.255363	0.468	0.466	1
TOMM22	0.0681438	-0.319292	0.544	0.504	1
CXorf40B	0.0681997	0.0788843	0.108	0.078	1
UQCRC1	0.0682469	0.0675547	0.665	0.55	1
ANXA4	0.0683194	0.185861	0.664	0.595	1
PUF60	0.0684052	-0.242814	0.528	0.494	1
ARHGEF2	0.0684927	0.111573	0.534	0.452	1
MAN2B1	0.0685794	0.0962781	0.666	0.566	1
C9orf78	0.0686638	0.0690725	0.748	0.657	1
FBXO8	0.0686718	-0.503616	0.191	0.21	1
PSMD2	0.068698	0.0394536	0.459	0.365	1
UBE2S	0.0687484	0.0847217	0.571	0.472	1
CARD6	0.068771	0.131265	0.206	0.16	1
WASHC2A	0.0688005	0.136598	0.358	0.289	1
CES2	0.0692816	0.0489188	0.123	0.089	1
SIK2	0.0693444	0.289801	0.519	0.466	1
ZNF22	0.0693574	-0.507685	0.154	0.177	1
INTS13	0.0693666	0.0702141	0.105	0.075	1
AMPD2	0.0694897	0.00562664	0.579	0.469	1
GOSR1	0.0697636	0.120056	0.362	0.299	1
ZNF721	0.0699432	0.100132	0.358	0.29	1
YPEL3	0.0700324	-0.353373	0.444	0.438	1
FOXRED1	0.0701092	0.11971	0.196	0.15	1
POLR2M	0.0702392	0.11162	0.132	0.098	1
ICE2	0.0703507	-0.0389981	0.289	0.224	1
GTF3C5	0.0704562	-0.0214593	0.171	0.129	1
GBP1	0.0704563	-0.42402	0.379	0.38	1
BOLA3	0.07056	-0.665369	0.127	0.148	1
RPS6KA5	0.0705941	0.0484389	0.603	0.535	1
PAF1	0.0706171	0.103623	0.205	0.157	1
NCK1	0.0706203	0.19659	0.519	0.452	1
FAM110A	0.0706679	-0.142894	0.692	0.669	1
BAG3	0.070835	-0.02998	0.129	0.095	1
GTF2B	0.0709674	0.11071	0.709	0.638	1
KDSR	0.0710538	0.0209634	0.186	0.142	1
ZCRB1	0.071444	-0.28998	0.391	0.389	1
SMIM30	0.0714969	-0.466093	0.198	0.218	1
FASTKD2	0.0716433	0.0296868	0.257	0.198	1
TLR7	0.0716511	0.115242	0.127	0.094	1
EVI5L	0.0717324	0.274769	0.115	0.085	1
XRCC1	0.0718239	0.0575631	0.158	0.119	1
PTS	0.0718429	0.0448576	0.583	0.481	1
EIF3D	0.0718614	-0.177021	0.778	0.724	1
AC092944.1	0.0721158	0.364934	0.201	0.161	1
KIAA0040	0.0722893	0.0587694	0.1	0.072	1
VRK1	0.0723266	0.0109257	0.21	0.163	1
LINC00324	0.0724541	0.0610885	0.169	0.128	1
TMEM63C	0.0726078	-0.418662	0.162	0.189	1
SLC46A2	0.0727324	0.12863	0.156	0.119	1
ZNF254	0.0727371	0.118835	0.221	0.173	1
TEFM	0.072811	0.145107	0.175	0.135	1
Z83844.2	0.0729304	-0.521854	0.153	0.176	1
TYMP	0.0732119	-0.0695604	0.985	0.988	1
FNTA	0.0732415	0.0563708	0.554	0.446	1
ASCL2	0.0733106	-0.457885	0.235	0.251	1
FRMD3	0.073383	0.133548	0.208	0.169	1
AKT1	0.0735011	0.0677944	0.408	0.324	1
KLHDC2	0.0735338	0.0317781	0.245	0.189	1
AC018755.4	0.0736074	0.271577	0.128	0.097	1
DGAT1	0.0737265	0.0818827	0.334	0.264	1
SLC6A16	0.073821	0.0925501	0.116	0.085	1
TMC8	0.0738414	0.108115	0.443	0.365	1
KCTD10	0.0740112	0.0596065	0.189	0.145	1
SAMD4A	0.0740868	0.203601	0.422	0.371	1
NPHP3	0.0741417	0.119272	0.194	0.151	1
PIK3AP1	0.0741631	0.0616123	0.926	0.908	1
MPND	0.0742677	0.0793538	0.166	0.126	1
LINC02062	0.0743154	-0.527759	0.32	0.321	1
AC245407.2	0.0744485	0.0420467	0.17	0.128	1
SHTN1	0.0744891	-0.234364	0.34	0.364	1
AGPAT5	0.0745157	-0.0220335	0.199	0.154	1
PUDP	0.0749176	0.222018	0.384	0.333	1
CKS2	0.0749213	0.0156817	0.274	0.211	1
CARMIL1	0.0749614	0.22652	0.28	0.23	1
NSRP1	0.0750029	0.0536044	0.568	0.481	1
LTO1	0.0750261	-0.0278256	0.142	0.106	1
ATF6B	0.0753014	0.0823159	0.384	0.306	1
TMEM214	0.075434	0.120368	0.122	0.089	1
DPM3	0.0755234	-0.473109	0.306	0.311	1
KMT2D	0.0756001	0.129744	0.327	0.264	1
POLR3D	0.0756427	-0.045168	0.147	0.109	1
TNFSF13	0.0757599	-0.175189	0.673	0.658	1
HLA-DQA1	0.0757802	-0.119694	0.681	0.694	1
SUMF2	0.0758619	0.0996127	0.522	0.415	1
ARFGAP1	0.0759871	0.111587	0.163	0.125	1
NELFE	0.0761096	-0.369388	0.412	0.393	1
THAP9-AS1	0.0761307	0.0114876	0.313	0.245	1
TATDN2	0.0761644	0.122543	0.158	0.122	1
KNOP1	0.0762453	-0.037317	0.207	0.16	1
ATP6V1C1	0.0763542	-0.332552	0.296	0.311	1
AC048341.1	0.0764048	-0.0671409	0.137	0.101	1
ARPC1A	0.0765869	0.113588	0.635	0.526	1
YIPF4	0.0768665	0.093538	0.529	0.44	1
SRSF2	0.0768704	0.0844379	0.723	0.603	1
NUP62	0.0769266	0.0698695	0.244	0.191	1
LANCL1	0.0769595	0.141608	0.109	0.081	1
CYB561	0.0773609	0.0501416	0.115	0.084	1
GBA2	0.0774007	0.127752	0.175	0.133	1
MOB3A	0.0775095	-0.10291	0.784	0.748	1
SLC5A6	0.0775635	0.173626	0.101	0.073	1
LINC01001	0.0776126	0.138065	0.108	0.079	1
PIN4	0.0776865	-0.280605	0.386	0.383	1
GLIPR2	0.0779489	0.0667287	0.723	0.628	1
EXOC5	0.0783191	0.0943028	0.31	0.251	1
SNTB2	0.0786505	0.0967338	0.243	0.196	1
MR1	0.078814	0.032658	0.374	0.298	1
TMEM120A	0.0788154	-0.513351	0.252	0.26	1
GLCE	0.0788416	0.0948384	0.266	0.214	1
IDS	0.078931	0.0716726	0.677	0.579	1
SNRNP25	0.0792452	-0.339693	0.265	0.282	1
STARD3NL	0.0793547	0.150827	0.356	0.289	1
MAP3K13	0.0796069	-0.391723	0.124	0.148	1
AC025171.3	0.079678	-0.551166	0.111	0.136	1
AUP1	0.0801109	-0.269	0.492	0.46	1
HERC2	0.0803405	0.0586032	0.311	0.251	1
RIPK3	0.0803639	0.0556586	0.123	0.091	1
CRTC2	0.0804087	0.0336863	0.209	0.16	1
NDUFS7	0.0807096	-0.150214	0.701	0.664	1
CHN2	0.0808723	0.0313929	0.186	0.142	1
DCAF13	0.0809506	0.0938918	0.257	0.204	1
CKAP4	0.0810877	0.0531198	0.285	0.226	1
SLC25A43	0.0811661	0.218962	0.22	0.179	1
CARHSP1	0.0814238	0.0850368	0.387	0.311	1
SPOCK1	0.0814622	0.200517	0.14	0.109	1
LETMD1	0.0815925	0.0410619	0.331	0.262	1
TBC1D12	0.081713	0.204237	0.476	0.422	1
FILIP1L	0.0818243	0.120036	0.228	0.182	1
RTP4	0.0819756	-0.700239	0.109	0.129	1
B3GAT3	0.0821785	-0.323613	0.327	0.327	1
MPP1	0.0821803	0.0505209	0.475	0.377	1
SDF4	0.0825324	-0.286149	0.412	0.4	1
UBA5	0.0826688	0.0200287	0.173	0.132	1
ZNF506	0.0827522	0.146168	0.309	0.252	1
ATP6V1B2	0.0827965	-0.224805	0.65	0.622	1
TAF12	0.0828074	-0.289671	0.446	0.425	1
GPHN	0.0830795	0.186108	0.458	0.394	1
FUOM	0.0831733	0.00743855	0.252	0.201	1
TECR	0.0833576	0.076928	0.407	0.33	1
KIAA0556	0.0834036	0.156089	0.331	0.274	1
KLHL12	0.0836049	0.108864	0.153	0.117	1
OTUD6B-AS1	0.0836278	-0.397471	0.217	0.235	1
PPP5C	0.0836778	0.107794	0.198	0.155	1
PSMB8-AS1	0.0836824	-0.289102	0.445	0.43	1
KCTD5	0.0837338	0.0399248	0.276	0.218	1
FPR1	0.0837899	0.0597277	0.61	0.507	1
ALAS1	0.083848	0.110638	0.172	0.132	1
AL162253.2	0.0839938	-0.373795	0.332	0.334	1
LCLAT1	0.0841685	0.196046	0.219	0.182	1
UCP2	0.0842576	-0.132369	0.855	0.836	1
HMGB3	0.0844049	0.0254762	0.107	0.078	1
HGF	0.0845724	0.0498404	0.27	0.216	1
CNN2	0.0848115	-0.211196	0.568	0.551	1
RPP25L	0.0848386	-0.515912	0.257	0.261	1
SYT17	0.084918	0.134759	0.321	0.267	1
WDR4	0.0851685	0.0422818	0.12	0.089	1
C18orf21	0.0851867	0.0308818	0.18	0.138	1
UBTD1	0.0852308	0.178762	0.122	0.092	1
MRM2	0.0852383	-0.538607	0.2	0.216	1
CISD1	0.0852964	-0.65871	0.132	0.154	1
EIF2D	0.085393	-0.0336875	0.275	0.214	1
LINC02256	0.0854648	0.103909	0.25	0.201	1
CRIPT	0.0855031	0.0822365	0.307	0.246	1
AC116348.3	0.0855752	-0.713463	0.131	0.151	1
RFXANK	0.0856516	-0.413595	0.285	0.292	1
ZNF641	0.085731	-0.136253	0.226	0.17	1
MRPS33	0.0857642	-0.414552	0.324	0.324	1
ZNF274	0.0858719	0.0476946	0.224	0.173	1
HOTAIRM1	0.0858805	0.0272726	0.64	0.519	1
GPR137	0.0859598	-0.595383	0.143	0.163	1
RTN2	0.0860423	-0.697506	0.099	0.12	1
DNASE1L1	0.0860561	0.0277974	0.368	0.295	1
KLF6	0.0861273	0.0101344	0.984	0.955	1
SARS	0.0861524	-0.185005	0.5	0.481	1
CMAS	0.086155	0.0407948	0.265	0.21	1
PPP2R5D	0.0862829	0.243678	0.102	0.075	1
MHENCR	0.0866438	0.00601707	0.149	0.111	1
SIGLEC9	0.0867454	-0.294167	0.459	0.441	1
RBBP5	0.0867933	0.107075	0.231	0.182	1
ACAD9	0.0868572	0.093042	0.168	0.128	1
SARM1	0.0869384	0.233452	0.102	0.075	1
TDP2	0.0869818	0.0912569	0.24	0.191	1
SAT2	0.0869831	0.03574	0.536	0.428	1
PTPRO	0.0872057	0.134341	0.197	0.155	1
NDUFA5	0.0872639	-0.215202	0.523	0.501	1
ARHGAP4	0.087355	-0.111004	0.763	0.724	1
VMA21	0.0874663	-0.15313	0.556	0.521	1
PRR5	0.0876665	0.143755	0.328	0.276	1
SCAI	0.0877176	0.201308	0.169	0.135	1
TTC27	0.0878141	0.0514404	0.261	0.208	1
PRR16	0.0879196	0.420235	0.126	0.098	1
FRA10AC1	0.0879828	0.0329119	0.286	0.229	1
TCEANC2	0.0880095	0.0485318	0.156	0.119	1
APOBR	0.0880778	0.0264854	0.255	0.204	1
CDK5RAP3	0.0884025	0.050127	0.381	0.304	1
PRPF38A	0.0884415	0.0699524	0.328	0.265	1
RBBP7	0.0884612	0.0690903	0.5	0.412	1
TRAPPC2L	0.0884889	-0.382424	0.371	0.358	1
NRDE2	0.0885671	0.108815	0.201	0.158	1
DBP	0.0887468	-0.586815	0.127	0.148	1
SCAPER	0.0887725	0.199488	0.434	0.377	1
MIIP	0.0888117	-0.356998	0.393	0.375	1
NUDT14	0.0888233	-0.513669	0.149	0.169	1
LINC02384	0.088862	-0.240812	0.475	0.471	1
HSD17B12	0.0888669	-0.10066	0.195	0.148	1
APOO	0.088891	0.03373	0.126	0.094	1
TBC1D30	0.0890721	0.167965	0.126	0.095	1
TAF6	0.0893961	0.0774574	0.148	0.113	1
THAP1	0.0895931	-0.469787	0.131	0.152	1
RWDD3	0.0899893	-0.534999	0.174	0.192	1
NDUFA10	0.0900703	0.0958214	0.617	0.529	1
MTA1	0.0901469	-0.000952672	0.151	0.116	1
GEMIN5	0.0903025	0.0572607	0.114	0.084	1
EXOSC9	0.0904258	-0.0109153	0.245	0.191	1
SLC25A19	0.0905907	0.235222	0.133	0.103	1
LINC02541	0.0906453	-0.613423	0.092	0.113	1
CBWD5	0.0908464	-0.00825968	0.207	0.16	1
CMTM3	0.090998	0.0958249	0.409	0.343	1
ZC3H15	0.0911058	0.117456	0.725	0.644	1
YIF1A	0.0914996	-0.361723	0.403	0.383	1
TNFSF10	0.0915461	-0.164095	0.813	0.799	1
ABHD14B	0.0915747	0.0277602	0.19	0.147	1
TACO1	0.0917413	-0.841443	0.1	0.119	1
TPMT	0.0919017	0.0737856	0.463	0.389	1
FAS	0.0919799	-0.0378166	0.274	0.217	1
ABRAXAS2	0.0920229	0.0989804	0.244	0.194	1
UBIAD1	0.0920533	0.0818614	0.107	0.079	1
RPS6KB2	0.0921778	0.0770048	0.442	0.349	1
NFKBIL1	0.0921806	-0.0742628	0.13	0.097	1
CCND3	0.0921981	0.0774064	0.885	0.859	1
DISP1	0.0923822	0.197436	0.12	0.092	1
BLOC1S5	0.0923925	0.0714078	0.178	0.139	1
PAIP2	0.0928311	0.0657291	0.885	0.823	1
BOP1	0.0929255	-0.693694	0.147	0.163	1
SCAF1	0.092959	0.0632284	0.177	0.136	1
PUM3	0.0931161	-0.0357889	0.38	0.302	1
ATG10	0.0931207	0.208535	0.291	0.249	1
ZNF397	0.0931743	-0.178955	0.185	0.144	1
FBXO9	0.0938005	0.0333266	0.422	0.343	1
OAF	0.0938157	0.143508	0.128	0.097	1
EVL	0.0938168	0.0836751	0.781	0.682	1
DENR	0.0938231	0.0735036	0.509	0.409	1
ZNF24	0.0938345	0.0632074	0.425	0.355	1
SELENOK	0.0939169	-0.140616	0.69	0.663	1
GPS2	0.0943686	-0.217071	0.488	0.465	1
PRIMPOL	0.0944274	-0.076625	0.174	0.133	1
TMEM128	0.0945017	-0.539011	0.154	0.172	1
TRMT61A	0.0946383	-0.581003	0.131	0.15	1
NOXA1	0.0949858	-0.0904047	0.154	0.117	1
CYFIP2	0.0950779	0.185818	0.702	0.65	1
PLCG2	0.095313	-0.179943	0.878	0.828	1
ELK3	0.0955627	0.0454254	0.281	0.221	1
MICAL1	0.0955818	0.00407816	0.522	0.428	1
SURF2	0.0956413	-0.427215	0.217	0.232	1
ZNF251	0.0957998	0.13686	0.152	0.119	1
ZBTB34	0.0958392	0.0184289	0.13	0.1	1
BCL6	0.0958862	0.0866375	0.577	0.5	1
GNGT2	0.095953	-0.414653	0.279	0.286	1
PET117	0.095958	-0.670847	0.082	0.103	1
CDK9	0.0960022	0.0341478	0.271	0.213	1
NTPCR	0.0962843	0.0481556	0.158	0.12	1
EMG1	0.0964479	-0.350018	0.31	0.306	1
C11orf49	0.0964961	0.337077	0.2	0.167	1
AL360091.3	0.0969181	0.210301	0.154	0.122	1
PSIP1	0.097129	0.126639	0.487	0.409	1
ITGB3BP	0.0971563	-0.0412991	0.224	0.176	1
ALG12	0.0971813	0.0347676	0.101	0.073	1
STX4	0.0974332	-0.365377	0.328	0.331	1
NME1	0.0977677	0.0304386	0.238	0.186	1
RRAGB	0.0979084	0.164106	0.151	0.116	1
TMEM87B	0.0979673	0.0706148	0.404	0.337	1
KCNMA1	0.0986111	0.0826217	0.11	0.084	1
XPA	0.0987034	0.00512521	0.37	0.292	1
HES1	0.0987252	-0.352268	0.282	0.304	1
ANKAR	0.0990852	0.00754832	0.174	0.135	1
CAMKK1	0.0991657	0.0184266	0.244	0.192	1
SLC46A3	0.0991945	0.0654311	0.172	0.132	1
CAPN1	0.100066	0.0847642	0.389	0.323	1
PCBD2	0.100152	0.192722	0.416	0.361	1
TDG	0.10022	-0.218352	0.407	0.411	1
CMC1	0.100222	-0.199545	0.5	0.491	1
IRF3	0.100314	-0.304304	0.399	0.391	1
BID	0.100339	-0.0689247	0.955	0.968	1
PGRMC2	0.100506	0.0408804	0.228	0.179	1
ZNF296	0.100528	0.0146365	0.137	0.104	1
SPRYD3	0.101109	-0.464191	0.151	0.17	1
TTC39C	0.101186	0.183504	0.407	0.358	1
RAB1B	0.10165	-0.237912	0.423	0.409	1
MTX1	0.101721	-0.439444	0.241	0.251	1
ZNF688	0.102	-0.486203	0.198	0.213	1
TMEM126B	0.102148	-0.414364	0.253	0.264	1
C16orf58	0.102152	0.00700132	0.111	0.082	1
RFX5	0.102189	-0.00796118	0.13	0.098	1
AC025171.2	0.102222	-0.4946	0.223	0.239	1
LINC02185	0.102318	-0.026112	0.169	0.132	1
IQCN	0.102348	-0.0623667	0.314	0.251	1
AC011092.2	0.102565	-0.416852	0.159	0.182	1
TEX14	0.102624	-0.312198	0.858	0.792	1
MORC2	0.102651	0.0839812	0.142	0.109	1
PUS3	0.10281	-0.705229	0.098	0.117	1
SLC25A17	0.102896	-0.00830169	0.156	0.122	1
DUSP11	0.102922	0.0815535	0.188	0.145	1
UCHL5	0.103404	0.0711554	0.275	0.223	1
COQ4	0.103413	-0.0383018	0.215	0.167	1
ANKZF1	0.10346	-0.0866926	0.161	0.122	1
ECHS1	0.103878	-0.220911	0.529	0.5	1
CHST12	0.103945	0.144707	0.101	0.075	1
VCP	0.10396	0.0765818	0.742	0.658	1
CTR9	0.103972	0.0541253	0.37	0.301	1
HSP90B1	0.104005	0.0431459	0.78	0.696	1
SYT11	0.104068	0.171474	0.139	0.107	1
ZNF75A	0.10434	0.0238211	0.137	0.104	1
SUPT3H	0.104543	0.279731	0.258	0.221	1
SLFN12	0.104548	0.078103	0.168	0.13	1
GUCY1B1	0.104892	-0.769258	0.108	0.128	1
CLIP4	0.10544	-0.157407	0.81	0.758	1
C5orf24	0.105452	0.0428966	0.24	0.191	1
ACAT1	0.105762	0.128965	0.247	0.198	1
TBC1D16	0.105805	0.113551	0.152	0.12	1
BCAP29	0.105941	0.00555214	0.449	0.358	1
ATPAF1	0.105947	0.0209878	0.188	0.145	1
DUSP23	0.106023	-0.262699	0.315	0.324	1
SLC8A1-AS1	0.106108	0.148988	0.303	0.254	1
ALK	0.106463	-0.776444	0.083	0.101	1
RBM8A	0.106472	-0.187559	0.751	0.702	1
VPS33A	0.106538	0.0615764	0.268	0.218	1
ZNF862	0.106782	-0.0208623	0.16	0.123	1
UPF3A	0.106875	0.0691073	0.322	0.257	1
EVI2B	0.106911	-0.0678581	0.973	0.969	1
COMMD9	0.107262	-0.20944	0.558	0.531	1
BOLA1	0.107357	-0.535603	0.134	0.154	1
RAVER1	0.107479	-0.00552763	0.171	0.132	1
MFSD8	0.107497	0.0120729	0.184	0.145	1
SNHG1	0.107545	-0.0742913	0.278	0.218	1
NUDT19	0.107595	-0.0344115	0.205	0.161	1
ZNF770	0.10772	0.0239211	0.164	0.128	1
POLE3	0.108007	-0.389076	0.266	0.271	1
TMEM161B-AS1	0.10804	0.182898	0.181	0.145	1
DIAPH2-AS1	0.108133	-0.476161	0.124	0.145	1
LYAR	0.10819	-0.36989	0.338	0.334	1
GSKIP	0.108249	-0.459794	0.137	0.157	1
ERV3-1	0.108319	-0.032815	0.147	0.111	1
DLD	0.108426	-0.3625	0.438	0.412	1
C17orf67	0.108431	-0.823793	0.107	0.126	1
SORD	0.108541	0.164833	0.12	0.091	1
SLC35B3	0.108553	-0.010255	0.229	0.182	1
HSD17B4	0.108605	0.0367917	0.336	0.274	1
SARNP	0.108807	0.112387	0.672	0.603	1
MRPS31	0.108926	-0.380371	0.256	0.27	1
LMBRD2	0.10908	-0.124474	0.131	0.1	1
C7orf26	0.109404	0.120167	0.171	0.135	1
PUS10	0.109529	0.00346498	0.174	0.136	1
TMEM245	0.109569	0.143594	0.3	0.249	1
RAB24	0.109716	0.0876399	0.204	0.161	1
MEPCE	0.109752	-0.350863	0.384	0.375	1
UBALD1	0.110023	-0.0764624	0.198	0.152	1
PDLIM5	0.110365	0.0874456	0.818	0.805	1
MAP7D3	0.110434	-0.608005	0.12	0.139	1
MPHOSPH10	0.11044	0.0487789	0.305	0.245	1
AC078845.1	0.110687	-0.289025	0.209	0.233	1
IKBKG	0.110746	-0.0640219	0.304	0.236	1
C5orf15	0.110775	0.00246777	0.25	0.198	1
SASH1	0.111399	0.145392	0.489	0.447	1
SNRNP40	0.111454	-0.391696	0.378	0.355	1
DDX41	0.111502	0.0904292	0.195	0.154	1
TPRG1L	0.111624	-0.149939	0.14	0.106	1
PPP2CB	0.11164	-0.363073	0.246	0.26	1
RINL	0.111772	0.0505781	0.166	0.128	1
USO1	0.111833	0.048926	0.568	0.487	1
CIR1	0.112115	0.0706023	0.666	0.57	1
TXNDC12	0.112209	-0.271259	0.501	0.46	1
C2orf49	0.112346	0.0585569	0.215	0.172	1
TMEM241	0.112365	0.165083	0.151	0.122	1
TMEM120B	0.112499	-0.0109151	0.229	0.185	1
KRBOX4	0.112514	0.128141	0.131	0.101	1
MIB2	0.112711	-0.681958	0.136	0.154	1
TM7SF3	0.112766	0.162025	0.361	0.305	1
BRD9	0.112912	0.124105	0.364	0.295	1
MEAF6	0.113205	-0.244102	0.446	0.434	1
NOP14	0.11327	0.0547367	0.187	0.148	1
PALLD	0.113513	0.175585	0.11	0.084	1
COPS3	0.113739	0.0209338	0.511	0.413	1
SNRPN	0.113756	-0.492385	0.151	0.17	1
SSBP4	0.114256	-0.201757	0.725	0.698	1
TRIM27	0.114455	-0.010453	0.373	0.293	1
MCEE	0.114461	-0.125428	0.17	0.132	1
PBDC1	0.114597	-0.353312	0.294	0.298	1
WDR77	0.114879	0.0521266	0.107	0.081	1
AL451165.2	0.115001	-0.544172	0.1	0.12	1
TRIM34	0.115219	0.0246963	0.187	0.147	1
SLC31A1	0.115285	0.0901518	0.378	0.312	1
DEAF1	0.115334	0.0153409	0.22	0.174	1
TMEM50A	0.115794	-0.139993	0.837	0.789	1
MMGT1	0.115855	0.0841435	0.25	0.201	1
TAX1BP3	0.116046	-0.394551	0.28	0.283	1
OGFR	0.116071	-0.22609	0.55	0.516	1
SLC1A4	0.116247	-0.0986024	0.211	0.167	1
CCDC28A	0.116507	-0.00556948	0.331	0.27	1
DCAF12	0.116641	-0.410708	0.235	0.249	1
ASPH	0.116763	0.00933732	0.2	0.161	1
ZWILCH	0.116813	0.109787	0.105	0.079	1
THG1L	0.117174	0.0488514	0.195	0.154	1
ANXA2	0.117406	-0.073698	0.984	0.984	1
ACTR6	0.117596	-0.473397	0.183	0.199	1
CLK2	0.117756	0.0882492	0.135	0.104	1
SH2B2	0.117831	-0.213939	0.367	0.368	1
GYG1	0.118036	0.159883	0.519	0.45	1
DYNLL2	0.118111	0.0361657	0.348	0.28	1
PFDN4	0.11833	-0.375673	0.353	0.346	1
PARP10	0.118351	0.114171	0.195	0.155	1
SMIM27	0.118363	-0.454691	0.2	0.211	1
RABGGTB	0.118442	0.0367682	0.327	0.264	1
SRGAP1	0.118488	0.0857874	0.273	0.235	1
CISD2	0.118751	-0.285254	0.348	0.35	1
ZNF140	0.11892	0.133932	0.113	0.087	1
LINC00909	0.119231	0.0938634	0.13	0.101	1
IFT80	0.119331	0.0686327	0.12	0.092	1
SWSAP1	0.119719	0.0627809	0.132	0.101	1
TUBB4B	0.119858	0.0612089	0.643	0.562	1
GRSF1	0.120028	0.0374349	0.453	0.364	1
SLC25A45	0.12022	-0.144041	0.14	0.107	1
MORF4L2	0.120327	0.0467628	0.622	0.535	1
AP3M1	0.120883	0.0340248	0.234	0.188	1
KIN	0.120895	0.00514546	0.405	0.326	1
ZYX	0.120991	-0.112102	0.762	0.729	1
AL139384.1	0.12103	0.0439885	0.104	0.078	1
CERK	0.121165	0.0353429	0.538	0.443	1
SARAF	0.121204	0.0689555	0.964	0.952	1
LARS	0.121284	0.0455728	0.466	0.386	1
HIST2H2BE	0.121325	-0.553422	0.158	0.174	1
SAP25	0.121512	0.0394536	0.156	0.122	1
ABHD13	0.121695	0.166391	0.224	0.182	1
CLSTN1	0.121704	-0.747518	0.372	0.293	1
C1orf43	0.121794	-0.149126	0.648	0.622	1
DDB1	0.12194	0.00979871	0.338	0.271	1
WRAP73	0.122114	-0.527506	0.17	0.183	1
TMEM259	0.122178	0.054567	0.387	0.305	1
CHRNB1	0.122206	0.103632	0.111	0.084	1
TMX3	0.122642	0.0773812	0.327	0.268	1
AL691403.1	0.122937	-0.258831	0.419	0.427	1
SCO1	0.123012	-0.0523998	0.265	0.21	1
TMC6	0.12388	-0.163918	0.641	0.603	1
LYRM4	0.123909	-0.00636354	0.331	0.274	1
ABHD10	0.123923	0.0225849	0.208	0.166	1
TSFM	0.12406	-0.548418	0.137	0.154	1
C5orf51	0.124513	0.108241	0.129	0.1	1
HMGA1	0.124525	0.00925027	0.245	0.195	1
SLF2	0.124733	0.108476	0.337	0.279	1
MCFD2	0.124985	0.0378652	0.185	0.145	1
HPS1	0.125103	0.0369464	0.451	0.367	1
DYNC1LI1	0.125308	0.0279946	0.736	0.622	1
CNBP	0.125321	0.0509002	0.895	0.812	1
AC025164.1	0.12581	-0.019311	0.446	0.368	1
INPP5B	0.125906	0.0533322	0.268	0.218	1
BRMS1	0.126166	-0.372804	0.336	0.328	1
LENG8-AS1	0.126365	0.121616	0.129	0.1	1
ATG4C	0.126427	0.279749	0.254	0.211	1
PEX10	0.126632	0.0621036	0.124	0.095	1
KLHL18	0.126761	-0.270715	0.616	0.603	1
KANSL1-AS1	0.127011	-0.346164	0.383	0.377	1
TRPV2	0.127102	0.0112818	0.297	0.24	1
PDK2	0.127174	-0.528761	0.082	0.101	1
AARSD1	0.127389	0.00786552	0.168	0.13	1
ANXA7	0.127474	0.0951874	0.544	0.45	1
RGL1	0.127522	0.287082	0.142	0.116	1
DHX58	0.12771	-0.061259	0.114	0.087	1
NDC1	0.127731	0.172145	0.172	0.139	1
RBP7	0.127917	-0.300659	0.449	0.447	1
MRPL35	0.128541	-0.510286	0.197	0.205	1
ADCK2	0.128861	-0.0235774	0.139	0.106	1
STIP1	0.12902	-0.303887	0.415	0.394	1
CPSF4	0.129449	0.0571899	0.108	0.082	1
LINC02432	0.129819	0.13259	0.723	0.676	1
FGFR1OP	0.130835	0.0597733	0.107	0.082	1
ARMT1	0.130881	-0.443658	0.193	0.207	1
CRLF3	0.131461	0.0760581	0.665	0.582	1
RNF168	0.131461	0.0372447	0.486	0.409	1
SPRYD7	0.131569	0.157314	0.106	0.082	1
OGG1	0.131912	0.00920773	0.165	0.13	1
TRIM52-AS1	0.132043	-0.116043	0.104	0.078	1
EFCAB11	0.132215	0.28105	0.16	0.13	1
LCMT1	0.132431	0.0787631	0.324	0.27	1
BCL2A1	0.132435	-0.146864	0.897	0.853	1
IPMK	0.132494	0.0464052	0.83	0.771	1
COQ9	0.132813	-0.00157345	0.232	0.183	1
KXD1	0.133092	0.0877146	0.387	0.314	1
IGSF6	0.13338	-0.168348	0.848	0.795	1
TMEM243	0.133504	0.0736324	0.44	0.364	1
PIM2	0.133523	0.0148371	0.11	0.084	1
ZNF780B	0.133527	0.00488214	0.172	0.136	1
PTPMT1	0.133721	-0.36689	0.182	0.198	1
SMARCAD1	0.133959	-0.0861003	0.23	0.185	1
NFKBIB	0.134244	0.0405724	0.363	0.292	1
TOE1	0.134426	0.0139644	0.119	0.091	1
ITGAM	0.134682	0.0796911	0.381	0.323	1
SNRPA1	0.135092	0.0574818	0.553	0.468	1
TMEM218	0.135122	-0.342718	0.193	0.21	1
ZBTB7B	0.135509	-0.398824	0.335	0.324	1
MCRS1	0.135586	-0.407108	0.264	0.265	1
ITGB2	0.13605	0.0956977	0.988	0.988	1
GSTK1	0.136052	-0.117976	0.86	0.814	1
E2F4	0.136081	-0.388652	0.239	0.248	1
ARRDC3	0.136328	0.0457765	0.545	0.466	1
CFAP97	0.136511	0.0377255	0.146	0.114	1
DEF8	0.136978	0.0112343	0.243	0.192	1
CCT6A	0.137045	-0.152217	0.645	0.601	1
ST7L	0.137323	0.143034	0.313	0.265	1
C19orf48	0.137597	0.123999	0.101	0.076	1
GYS1	0.13819	0.102127	0.107	0.082	1
SNRPD3	0.13833	-0.235955	0.524	0.485	1
SYNJ2BP	0.138481	0.0616209	0.114	0.088	1
GNL3	0.138689	0.0398077	0.282	0.226	1
GPS1	0.13894	-0.0744005	0.292	0.232	1
ZNF101	0.139266	0.0657788	0.107	0.082	1
IARS	0.14001	-0.0176476	0.179	0.142	1
RP9	0.140068	-0.586602	0.146	0.163	1
HYOU1	0.14021	0.025843	0.142	0.111	1
NOD1	0.14024	0.0689668	0.216	0.177	1
ARHGDIA	0.140272	-0.0777393	0.803	0.765	1
CD40	0.140363	-0.070698	0.183	0.144	1
ZMPSTE24	0.140582	0.135575	0.256	0.211	1
OXLD1	0.140702	-0.070205	0.314	0.249	1
MEF2C-AS1	0.140709	0.0245014	0.12	0.094	1
HDAC6	0.140819	-0.149985	0.166	0.128	1
COMMD5	0.14083	-0.333336	0.308	0.309	1
IL27RA	0.140932	-0.277894	0.25	0.267	1
HSPA6	0.141025	-0.478665	0.32	0.317	1
AC127502.2	0.141358	-0.0129044	0.145	0.113	1
PRRC1	0.141618	-0.019075	0.171	0.135	1
MRPL49	0.141981	-0.0115853	0.142	0.11	1
PTPN22	0.142601	0.161315	0.151	0.122	1
AK9	0.142719	0.232516	0.112	0.088	1
WDR6	0.142776	-0.00791671	0.174	0.138	1
TMEM116	0.142797	0.164278	0.131	0.104	1
SENP1	0.1428	0.156085	0.175	0.141	1
CTSL	0.142859	0.0417072	0.58	0.504	1
TEPSIN	0.143024	0.0395369	0.121	0.094	1
F11R	0.143088	-0.0315857	0.101	0.076	1
AP001011.1	0.143181	0.136132	0.246	0.201	1
GPR20	0.143316	-0.714456	0.097	0.113	1
FSD1L	0.143429	0.0771085	0.161	0.129	1
ZNF189	0.143839	0.109005	0.124	0.095	1
AAMP	0.144014	-0.322324	0.423	0.408	1
NOC2L	0.144254	-0.0415626	0.322	0.255	1
ZNF83	0.144386	-0.066446	0.198	0.16	1
FLYWCH2	0.144723	0.0344468	0.302	0.24	1
GHITM	0.144862	-0.163778	0.76	0.698	1
TMEM101	0.145392	-0.408615	0.249	0.252	1
RHOT2	0.145532	-0.0211917	0.203	0.161	1
ALG5	0.145605	-0.331689	0.341	0.337	1
LILRB3	0.145641	0.0504872	0.729	0.639	1
DHX38	0.145698	-0.0875254	0.214	0.169	1
FBXO45	0.146324	0.163351	0.106	0.082	1
PHYH	0.146437	0.0866012	0.158	0.128	1
SNX15	0.14647	-0.0445654	0.232	0.185	1
ERVK13-1	0.146506	-0.247848	0.257	0.201	1
ZNF121	0.146558	0.0110456	0.196	0.155	1
LIAS	0.146685	0.0190874	0.165	0.13	1
FBXO30	0.146794	0.140521	0.105	0.081	1
ARL6IP6	0.147001	0.112389	0.32	0.268	1
HIGD2A	0.147327	0.0483924	0.931	0.891	1
CARD8	0.147345	-0.122933	0.652	0.623	1
NKG7	0.147711	-0.763516	0.285	0.287	1
ZNF830	0.147747	-0.725994	0.115	0.129	1
DPYSL2	0.148227	0.0682677	0.644	0.55	1
CEP44	0.14832	-0.0600364	0.23	0.186	1
CAMTA2	0.148361	-0.0586068	0.257	0.207	1
BARD1	0.148421	0.250126	0.198	0.166	1
STARD7	0.148905	0.0614226	0.44	0.362	1
CHMP3	0.148966	-0.201616	0.722	0.663	1
NDUFAF4	0.148967	-0.524732	0.203	0.213	1
AKR7A2	0.149432	-0.304716	0.365	0.353	1
UNC50	0.149514	-0.334432	0.263	0.27	1
C9orf72	0.149647	0.0718474	0.928	0.924	1
UBA3	0.149757	0.162557	0.498	0.425	1
SLC39A13	0.15026	0.0791869	0.105	0.081	1
ZNF672	0.150285	-0.460153	0.181	0.194	1
C5orf22	0.150432	0.114823	0.124	0.097	1
NCF4	0.150533	-0.302639	0.323	0.326	1
ZBTB38	0.150879	-0.0664335	0.229	0.183	1
AC087239.1	0.151086	-0.435202	0.194	0.207	1
RIOX2	0.151299	0.0543621	0.128	0.101	1
YIF1B	0.151338	-0.449106	0.23	0.235	1
ACOT8	0.151611	-0.374369	0.202	0.213	1
CDK5	0.1517	-0.517078	0.151	0.164	1
AC009522.1	0.151846	-0.448076	0.101	0.12	1
ABHD17A	0.152059	-0.226836	0.588	0.529	1
ANKRD28	0.152226	0.0158884	0.147	0.117	1
IAH1	0.152289	-0.228413	0.438	0.411	1
CABIN1	0.152864	0.0494772	0.315	0.265	1
TIMM17B	0.153048	-0.330224	0.338	0.331	1
CETN2	0.153172	-0.32008	0.152	0.17	1
SNRNP35	0.153299	-0.414384	0.226	0.235	1
RPUSD4	0.153412	0.0245116	0.132	0.104	1
ABCC4	0.153459	0.183577	0.201	0.169	1
VCAN	0.153633	0.189408	0.674	0.629	1
MMP17	0.153813	-0.520508	0.203	0.216	1
APEX1	0.153954	0.0241699	0.469	0.386	1
UBE2D2	0.153983	0.0684994	0.874	0.831	1
AC073167.1	0.153994	0.070125	0.154	0.123	1
APTX	0.154459	0.0611639	0.337	0.28	1
SLC16A7	0.154493	0.0611767	0.594	0.522	1
AC012291.3	0.154571	-0.0683919	0.132	0.104	1
RO60	0.154631	0.00217762	0.385	0.314	1
CIB1	0.15474	-0.141527	0.804	0.752	1
PRMT7	0.154966	0.0292138	0.15	0.119	1
CANX	0.155025	0.0744637	0.756	0.699	1
TRIM65	0.155452	-0.00316386	0.105	0.081	1
SNHG5	0.155578	-0.28581	0.781	0.717	1
DEK	0.155945	-0.109823	0.767	0.749	1
MAP3K7CL	0.156007	0.00631765	0.182	0.15	1
TSEN54	0.156099	-0.685755	0.09	0.106	1
SMIM12	0.156123	-0.291475	0.386	0.371	1
MRPS6	0.156771	-0.248011	0.395	0.381	1
FLAD1	0.156814	0.0340826	0.166	0.132	1
ICK	0.156845	0.0779788	0.128	0.101	1
NKRF	0.15701	0.051443	0.132	0.104	1
JMJD8	0.157209	0.0170196	0.147	0.116	1
USP19	0.157594	-0.0272659	0.117	0.091	1
METRN	0.157738	-0.627351	0.109	0.126	1
DHX36	0.157877	0.077443	0.565	0.485	1
FAM162A	0.158547	0.0142159	0.512	0.424	1
LAT2	0.158594	-0.287344	0.463	0.438	1
TTC28-AS1	0.15865	0.0783058	0.193	0.158	1
FLNA	0.158795	0.0256341	0.976	0.944	1
RRAGC	0.158881	0.0671498	0.257	0.21	1
GLMN	0.15894	0.0818021	0.148	0.119	1
NIFK-AS1	0.159138	0.158022	0.105	0.082	1
CBWD1	0.159499	-0.0371883	0.28	0.224	1
AATK	0.159796	0.216244	0.117	0.092	1
FASTKD1	0.15981	0.243311	0.156	0.128	1
NTHL1	0.160365	-0.476642	0.189	0.198	1
RPUSD1	0.160478	-0.0178462	0.11	0.084	1
GPAA1	0.16055	-0.263928	0.292	0.298	1
SRD5A3	0.160578	-0.435994	0.215	0.223	1
NMT1	0.160636	-0.262574	0.355	0.352	1
PES1	0.160777	0.101788	0.194	0.158	1
FBXL15	0.160877	-0.290309	0.36	0.35	1
MYC	0.16147	-0.53106	0.101	0.117	1
MIER2	0.161747	0.0129706	0.156	0.123	1
NCAPD2	0.161755	-0.0105496	0.152	0.12	1
WDR1	0.161931	0.0441591	0.812	0.738	1
LRRC59	0.16215	-0.0109164	0.352	0.284	1
CCDC25	0.162212	-0.0616915	0.237	0.191	1
MCM7	0.163271	-0.0623802	0.138	0.109	1
MAT2A	0.163927	0.0400661	0.484	0.406	1
ATP2B4	0.164169	0.0944504	0.293	0.252	1
EIF1B-AS1	0.164207	0.291908	0.103	0.082	1
AVEN	0.164365	0.143529	0.183	0.152	1
SAE1	0.164797	0.00665421	0.37	0.304	1
TYW3	0.164813	0.0557737	0.244	0.201	1
ZG16B	0.164976	0.0195325	0.166	0.135	1
MLF2	0.165232	0.04313	0.447	0.371	1
DCTD	0.165372	0.0340713	0.254	0.207	1
UBE2D1	0.165444	-0.161965	0.735	0.672	1
IL10RB-DT	0.165869	-0.350206	0.331	0.328	1
JUN	0.165936	0.0322063	0.922	0.865	1
ZNF414	0.165989	-0.0881538	0.115	0.089	1
MS4A6A	0.166058	-0.36687	0.48	0.466	1
TRMU	0.166216	0.0985514	0.138	0.11	1
ARF5	0.166688	-0.104349	0.711	0.67	1
NHP2	0.166743	-0.238145	0.46	0.444	1
LARP7	0.167306	0.0248231	0.599	0.506	1
MVB12A	0.167576	-0.0876553	0.314	0.248	1
YBEY	0.168072	-0.40338	0.147	0.163	1
TTC9C	0.168405	-0.45322	0.189	0.201	1
CIAO2A	0.168622	-0.0128904	0.451	0.365	1
CDK8	0.168653	0.0916382	0.392	0.336	1
FAM104B	0.168711	-0.466581	0.152	0.166	1
SCRN3	0.168793	0.017915	0.137	0.109	1
SPTAN1	0.168808	0.0641583	0.403	0.334	1
NDUFB9	0.169006	-0.0926049	0.741	0.717	1
RAD52	0.1691	-0.0688388	0.122	0.095	1
DUSP28	0.169192	-0.049334	0.189	0.151	1
MLC1	0.169237	0.119368	0.114	0.089	1
CIAPIN1	0.169613	0.0550239	0.207	0.167	1
AC068282.1	0.169769	0.0465336	0.281	0.235	1
SLC35A1	0.170334	-0.216374	0.48	0.46	1
FANCA	0.170594	-0.0768991	0.144	0.113	1
SHMT2	0.170664	0.0182084	0.225	0.185	1
ZNF718	0.170961	0.0242676	0.142	0.113	1
EIF3I	0.171292	-0.180174	0.67	0.632	1
PSMC2	0.171393	-0.234039	0.407	0.386	1
PIAS4	0.171608	-0.177951	0.154	0.12	1
SLC19A1	0.171974	0.170712	0.185	0.151	1
EIF5B	0.172094	-0.186048	0.558	0.545	1
PXMP4	0.172157	0.0304715	0.177	0.142	1
HSD17B11	0.172344	-0.211489	0.694	0.638	1
DDRGK1	0.172564	-0.367244	0.349	0.337	1
ZNF76	0.172879	-0.0151198	0.176	0.142	1
TMEM50B	0.172907	0.0317504	0.31	0.254	1
HADH	0.173302	-0.112952	0.124	0.097	1
SNAP47	0.173652	0.0380067	0.128	0.1	1
HDDC3	0.1746	-0.474592	0.2	0.21	1
FADD	0.17472	-0.628818	0.104	0.119	1
BRI3BP	0.174735	-0.0101521	0.281	0.232	1
SLC35A4	0.174761	-0.0190176	0.204	0.164	1
CD74	0.174781	-0.0508552	0.988	0.994	1
TXLNA	0.174786	0.010771	0.237	0.192	1
ZNF398	0.175311	0.0837002	0.146	0.117	1
HCFC1R1	0.175619	-0.528768	0.128	0.142	1
TBC1D20	0.175637	0.0440447	0.21	0.17	1
AFDN	0.175842	0.151206	0.153	0.126	1
PRXL2C	0.175973	0.0481488	0.33	0.279	1
BUD23	0.175975	-0.00483925	0.398	0.327	1
YEATS4	0.176119	0.00444315	0.166	0.132	1
AC025171.1	0.176533	-0.372615	0.132	0.148	1
OTUD1	0.177295	-0.147404	0.634	0.531	1
DHRS1	0.177362	-0.673967	0.111	0.126	1
CLK3	0.177432	-0.0441037	0.341	0.273	1
TRIM36	0.177464	-0.539817	0.108	0.125	1
SNX3	0.177658	-0.0650261	0.913	0.891	1
CHIC2	0.178203	0.0552057	0.542	0.462	1
RXRA	0.178238	0.0426734	0.878	0.814	1
DNAJC24	0.178406	-0.0109047	0.144	0.116	1
MT1X	0.178839	0.238652	0.119	0.095	1
MFF	0.179312	0.0959605	0.442	0.368	1
ACTL6A	0.179529	-0.439865	0.148	0.163	1
WDR27	0.179717	0.0691327	0.118	0.094	1
PRPF4	0.180145	-0.0918388	0.254	0.204	1
PIGK	0.180199	0.0743471	0.151	0.122	1
IGFBP6	0.180492	-1.53288	0.089	0.103	1
UBFD1	0.18061	0.0728725	0.118	0.094	1
IDH1	0.180767	0.107177	0.135	0.109	1
PEMT	0.181353	0.019049	0.161	0.132	1
NUBP1	0.181551	-0.005523	0.374	0.306	1
METTL9	0.181579	0.0698796	0.509	0.424	1
CC2D2A	0.181604	-0.0363298	0.104	0.081	1
SRPRA	0.18166	0.0468548	0.384	0.314	1
TRPM2	0.181693	-0.486818	0.087	0.103	1
RXYLT1	0.181886	0.117727	0.145	0.117	1
AK3	0.182814	-0.0547981	0.123	0.097	1
RPL26L1	0.18282	-0.325367	0.308	0.306	1
PKM	0.182827	-0.0997661	0.83	0.811	1
RABIF	0.18317	-0.0906075	0.331	0.267	1
MLH3	0.183181	0.00118863	0.117	0.092	1
MARCH8	0.183229	0.0441206	0.31	0.261	1
UTP11	0.18325	-0.415288	0.205	0.213	1
MSH2	0.183384	-0.0761957	0.113	0.088	1
AC131568.1	0.183518	-0.353314	0.289	0.284	1
OAS1	0.18364	0.0309223	0.798	0.742	1
FBXL6	0.18371	-0.122012	0.128	0.1	1
GTPBP6	0.183838	0.00489766	0.35	0.286	1
UQCRFS1	0.183845	-0.123441	0.764	0.701	1
TBC1D22B	0.183895	0.0428852	0.134	0.109	1
DNAJB2	0.18465	-0.0858215	0.248	0.199	1
ZNF212	0.184767	0.0387474	0.11	0.087	1
PPAN	0.184852	-0.370626	0.126	0.142	1
CCDC174	0.18503	0.0261063	0.269	0.22	1
SOCS1	0.185561	0.0848315	0.119	0.095	1
GSS	0.185589	0.0761698	0.226	0.185	1
FLOT2	0.185614	0.0134799	0.465	0.384	1
AC012447.1	0.185791	-0.16323	0.375	0.374	1
RIPK1	0.185914	0.0104118	0.57	0.487	1
PDLIM7	0.186269	-0.0394224	0.153	0.122	1
TMEM251	0.186269	-0.430705	0.199	0.207	1
AL162231.2	0.186286	-0.583472	0.123	0.136	1
CAPN15	0.186661	-0.0742388	0.18	0.144	1
MCOLN1	0.1867	-0.323048	0.5	0.459	1
PYM1	0.18709	-0.124453	0.297	0.238	1
RPUSD3	0.187128	-0.00325098	0.15	0.119	1
CD99	0.187229	0.133918	0.291	0.251	1
SF3A3	0.187472	-0.0493147	0.371	0.308	1
EPN1	0.187653	-0.17844	0.56	0.522	1
RTF2	0.187787	0.0661293	0.736	0.636	1
ZRSR2	0.187887	-0.23997	0.473	0.444	1
DDX49	0.188039	-0.0182212	0.329	0.265	1
DHX30	0.188108	0.0130746	0.304	0.249	1
MRPL54	0.188523	-0.113166	0.707	0.647	1
ARF3	0.188612	-0.346759	0.374	0.358	1
MNDA	0.188926	-0.138686	0.901	0.85	1
COQ7	0.189158	-0.308631	0.26	0.264	1
CUEDC2	0.189378	-0.375773	0.273	0.27	1
PLAGL2	0.189665	-0.181694	0.527	0.499	1
MAP1S	0.189813	-0.0212521	0.189	0.152	1
C19orf12	0.190174	0.0743538	0.124	0.098	1
PNRC2	0.190276	0.0347085	0.632	0.526	1
PPP6R1	0.190711	-0.032388	0.459	0.377	1
FERMT3	0.190907	-0.118265	0.678	0.642	1
YARS2	0.19116	-0.464937	0.146	0.161	1
C6orf120	0.191385	-0.582602	0.128	0.142	1
RBM4	0.191875	0.066523	0.677	0.591	1
ALDH16A1	0.192306	-0.251466	0.383	0.368	1
GTF2H3	0.192628	-0.10967	0.18	0.145	1
CFAP20	0.192666	-0.452346	0.182	0.196	1
HDGFL2	0.192768	-0.427595	0.152	0.163	1
G6PC3	0.192801	-0.0660189	0.145	0.114	1
IRF7	0.193779	-0.232701	0.444	0.425	1
FBH1	0.193804	0.00679183	0.334	0.274	1
OTUB1	0.193805	-0.213402	0.465	0.433	1
TCIRG1	0.193845	-0.0862672	0.864	0.834	1
CFDP1	0.193888	0.113403	0.61	0.551	1
LILRB1	0.194738	-0.133311	0.868	0.833	1
AL359762.1	0.195345	-0.0928266	0.322	0.262	1
SPATA2L	0.195715	-0.0749583	0.257	0.211	1
GMPPA	0.195901	-0.0284183	0.157	0.126	1
MYO15B	0.195915	0.0403736	0.529	0.453	1
WDR13	0.195929	0.0175408	0.326	0.268	1
HGS	0.196477	0.0438721	0.279	0.232	1
ADAM10	0.196625	0.0820436	0.926	0.878	1
ALG6	0.197173	0.0406853	0.146	0.117	1
MRM3	0.197329	-0.0909066	0.116	0.091	1
SCAMP1	0.197679	0.0470833	0.451	0.389	1
EVA1B	0.198088	-0.469978	0.098	0.113	1
GMPS	0.198386	-0.00236462	0.436	0.364	1
FAM198B-AS1	0.198767	-0.0109982	0.179	0.148	1
KCTD18	0.198826	0.128927	0.144	0.116	1
KLF3-AS1	0.199325	-0.677027	0.096	0.11	1
CENPW	0.199992	0.106432	0.144	0.117	1
NFE2	0.200105	-0.460974	0.149	0.163	1
C10orf143	0.200216	-0.153729	0.105	0.082	1
PLXND1	0.200747	-0.0112173	0.281	0.232	1
MVP	0.200991	-0.203144	0.659	0.61	1
FLNB	0.201345	-0.317928	0.124	0.141	1
MLX	0.201661	-0.274037	0.521	0.469	1
PTPRJ	0.201837	0.0385072	0.981	0.971	1
HNRNPK	0.201883	0.0221877	0.945	0.919	1
CHM	0.202037	0.00746415	0.338	0.286	1
AC022098.1	0.2022	-0.0615828	0.203	0.164	1
ITPRIPL2	0.202462	0.0682111	0.268	0.227	1
GRK6	0.202463	-0.199956	0.6	0.573	1
RFX3	0.202531	0.131072	0.55	0.504	1
TCHP	0.202669	0.0272347	0.357	0.296	1
CYB5R1	0.203224	-0.106171	0.159	0.128	1
LRP10	0.203325	-0.0490253	0.384	0.311	1
NFAM1	0.203754	0.0176251	0.641	0.554	1
RABEPK	0.203868	0.0953297	0.164	0.135	1
POC1B	0.204077	0.11453	0.243	0.208	1
ETHE1	0.204237	0.0673068	0.256	0.21	1
DNAJC16	0.204396	0.217851	0.161	0.135	1
LINC02345	0.204426	-0.546478	0.288	0.292	1
TXNL1	0.204582	0.0747274	0.674	0.584	1
COQ5	0.205289	-0.0722636	0.165	0.132	1
TMEM134	0.205313	-0.197935	0.503	0.469	1
ZC2HC1A	0.205456	-0.0210544	0.392	0.328	1
PCIF1	0.205478	-0.0235597	0.192	0.157	1
CNOT7	0.205891	-0.287267	0.345	0.333	1
GTF2A1	0.205978	-0.310089	0.353	0.343	1
SNAPC5	0.206059	-0.291242	0.352	0.343	1
PTGER2	0.206296	0.0179488	0.469	0.409	1
RIC8A	0.206553	0.0410908	0.268	0.223	1
TEN1	0.206592	0.00529108	0.229	0.188	1
LRIF1	0.206767	-0.506648	0.152	0.166	1
ARHGAP10	0.207096	0.245162	0.109	0.089	1
QTRT2	0.207298	-0.0118859	0.254	0.208	1
DSE	0.207315	-0.201994	0.362	0.361	1
RABGAP1L	0.207338	0.0484073	0.976	0.965	1
CTBS	0.207495	0.047999	0.609	0.526	1
FAM3C	0.208009	-0.00333807	0.266	0.224	1
PMPCA	0.208069	0.0191366	0.212	0.173	1
MED19	0.208582	-0.388603	0.176	0.188	1
TIMM10B	0.208958	-0.0555973	0.215	0.173	1
CCDC159	0.20957	-0.0261775	0.21	0.172	1
BCKDHA	0.210119	-0.0081988	0.309	0.251	1
CCDC26	0.210215	0.357784	0.374	0.359	1
CCDC71L	0.210247	-0.0381237	0.146	0.117	1
TMEM173	0.210312	-0.345689	0.263	0.268	1
FCGR1A	0.210444	-0.525051	0.129	0.145	1
NAT10	0.21116	-0.0518225	0.175	0.142	1
SMS	0.211337	0.0946044	0.621	0.537	1
HDHD2	0.21179	-0.051442	0.2	0.166	1
DLAT	0.212187	-0.043869	0.136	0.109	1
DAZAP2	0.212448	0.0749928	0.925	0.859	1
PLCB2	0.212588	0.0372031	0.588	0.493	1
MPC2	0.213125	-0.191341	0.406	0.402	1
BTK	0.213189	-0.158237	0.656	0.607	1
NIT2	0.213386	-0.454514	0.158	0.17	1
BORCS7	0.213451	0.03337	0.443	0.37	1
PEPD	0.213911	-0.256018	0.452	0.419	1
TBL3	0.21414	-0.0952498	0.121	0.095	1
CYB561D2	0.214988	-0.199288	0.407	0.394	1
MAGED2	0.215413	-0.301033	0.32	0.317	1
PPP1R9B	0.215473	0.0729797	0.42	0.348	1
FAM200A	0.21558	-0.0675406	0.151	0.122	1
METTL17	0.216271	-0.15551	0.125	0.098	1
AL139807.1	0.21669	-0.0136066	0.15	0.122	1
STAC3	0.216743	-0.292286	0.257	0.264	1
COPB1	0.21678	-0.0117912	0.513	0.437	1
TRAPPC2	0.216997	-0.133621	0.145	0.116	1
SHARPIN	0.217025	-0.387681	0.33	0.314	1
FAM217B	0.217268	-0.120112	0.147	0.119	1
DENND10	0.217306	-0.192904	0.715	0.651	1
WDR61	0.217424	0.00816284	0.327	0.273	1
SDHAF1	0.217821	-0.374221	0.234	0.236	1
CC2D1B	0.21854	0.223015	0.112	0.091	1
TREM1	0.218696	-0.276389	0.384	0.378	1
IMPDH2	0.218813	0.0554641	0.274	0.227	1
ORC4	0.219022	0.0731145	0.323	0.274	1
MBD6	0.219402	-0.035351	0.212	0.172	1
AC103591.3	0.220091	-0.164263	0.507	0.485	1
C14orf119	0.220372	-0.343141	0.289	0.283	1
UBE2D3-AS1	0.220404	0.089173	0.11	0.088	1
BEX4	0.220645	-0.0544564	0.154	0.126	1
ZNF280D	0.221194	-0.0773055	0.39	0.328	1
SQOR	0.221865	-0.203567	0.537	0.512	1
NLRC4	0.222067	-0.125851	0.44	0.425	1
CSNK2B	0.222108	-0.130156	0.7	0.647	1
G3BP1	0.222131	0.0117483	0.469	0.396	1
ATF4	0.222868	-0.146552	0.653	0.604	1
AL645465.1	0.222918	-0.370868	0.13	0.145	1
FKBP15	0.223099	0.0664918	0.696	0.629	1
NIT1	0.223153	-0.371627	0.208	0.213	1
LYRM7	0.223603	0.0101681	0.152	0.125	1
AL049828.1	0.224144	0.207489	0.119	0.098	1
NOSIP	0.224276	-0.253771	0.416	0.394	1
CEP89	0.224342	-0.019585	0.119	0.095	1
SCGB3A1	0.224551	-0.798694	0.163	0.172	1
EIF2B1	0.224931	-0.324936	0.294	0.286	1
NOP10	0.225191	0.00458065	0.894	0.883	1
EXOSC3	0.225202	-0.394423	0.223	0.226	1
LINC01473	0.225353	0.365832	0.192	0.169	1
NOL12	0.225569	-0.383693	0.311	0.299	1
ASTE1	0.225721	-0.650101	0.114	0.126	1
CAPNS1	0.226157	0.0387661	0.919	0.849	1
LLPH	0.226243	-0.232567	0.526	0.491	1
C11orf21	0.226413	-0.228227	0.454	0.44	1
PRPSAP1	0.226505	-0.0773187	0.25	0.204	1
ICAM2	0.226641	-0.101956	0.72	0.68	1
ICAM4	0.226817	-0.395816	0.334	0.327	1
MXD4	0.22696	-0.0478012	0.657	0.545	1
ACADM	0.227107	-0.347581	0.254	0.254	1
RNLS	0.227206	0.211143	0.118	0.098	1
ITGAE	0.227494	-0.318786	0.27	0.273	1
DCK	0.227615	-0.382151	0.205	0.213	1
CFAP36	0.227814	-0.116083	0.111	0.089	1
VSTM1	0.227888	-0.0447435	0.15	0.123	1
TYSND1	0.227897	-0.115427	0.125	0.1	1
AC097634.3	0.228441	-0.444549	0.11	0.125	1
EPB41L4A-AS1	0.228453	-0.0245283	0.325	0.267	1
PTRHD1	0.228567	-0.176383	0.357	0.35	1
SETD1B	0.228822	-0.183224	0.221	0.18	1
XRCC5	0.229251	-0.106024	0.894	0.84	1
UBQLN2	0.229285	0.0394764	0.242	0.201	1
RPF1	0.229382	-0.0341014	0.406	0.331	1
TMEM205	0.229465	-0.280254	0.327	0.317	1
AL021155.5	0.229493	-0.231599	0.486	0.459	1
IFT57	0.229696	-0.316633	0.299	0.293	1
TRIM13	0.229717	0.0323655	0.323	0.271	1
TTLL11	0.229901	-0.0420373	0.124	0.101	1
MMS19	0.230063	0.079301	0.26	0.22	1
IFNAR1	0.230132	0.0380072	0.618	0.528	1
SCLY	0.230495	0.175184	0.104	0.084	1
POLR2C	0.230504	-0.298271	0.236	0.239	1
PBXIP1	0.231596	-0.435551	0.183	0.191	1
PMPCB	0.231868	-0.0221582	0.411	0.343	1
ANKRD54	0.2319	-0.0897599	0.116	0.092	1
DNAAF2	0.231927	-0.203623	0.131	0.106	1
PDCD11	0.232139	-0.104922	0.154	0.126	1
ZNF627	0.233007	-0.141564	0.126	0.101	1
SNCA	0.233137	-0.420284	0.1	0.114	1
DDX39A	0.23396	-0.274222	0.517	0.484	1
FAM214B	0.234333	-0.319848	0.416	0.391	1
INAFM1	0.234356	-0.500884	0.114	0.128	1
HIST1H2BE	0.234585	-0.502807	0.095	0.109	1
MRPL21	0.235555	-0.193857	0.472	0.435	1
MBOAT7	0.235711	0.00384485	0.334	0.274	1
AC018797.3	0.235916	-0.541222	0.122	0.135	1
KIF22	0.235944	-0.420101	0.338	0.328	1
SLC25A39	0.236004	-0.361406	0.242	0.246	1
TMEM68	0.236167	-0.522105	0.101	0.113	1
CYSLTR1	0.236352	-0.0395445	0.373	0.311	1
HDAC10	0.237235	-0.0314444	0.182	0.15	1
MSN	0.237258	-0.0569291	0.987	0.969	1
NR1H2	0.237276	0.0456074	0.561	0.481	1
SLC4A8	0.237457	0.00824066	0.347	0.299	1
ANAPC7	0.237696	-0.000299419	0.282	0.229	1
CLPX	0.238119	-0.126254	0.227	0.185	1
OMA1	0.238252	-0.0812652	0.185	0.152	1
TOB1	0.238346	0.00213914	0.613	0.522	1
IK	0.238445	-0.000894129	0.673	0.572	1
WBP2	0.238474	-0.231691	0.481	0.444	1
CHCHD4	0.239008	-0.156186	0.124	0.098	1
DOK3	0.239272	-0.238035	0.416	0.393	1
IFT20	0.239554	-0.275873	0.359	0.342	1
LINC01506	0.240011	0.0244192	0.187	0.155	1
SNRPA	0.240449	-0.0293882	0.298	0.249	1
IMP4	0.24109	-0.251066	0.343	0.336	1
TMTC2	0.241238	0.0713656	0.64	0.613	1
LARP1B	0.241284	-0.03668	0.244	0.202	1
INO80C	0.241897	-0.0330421	0.196	0.161	1
CSTF3	0.242336	-0.0431274	0.287	0.239	1
RAMAC	0.242516	-0.561407	0.117	0.128	1
GBGT1	0.242667	-0.377998	0.143	0.155	1
BABAM1	0.242812	-0.00141744	0.384	0.317	1
SKP1	0.24283	0.0486983	0.955	0.921	1
PITHD1	0.242858	0.0336548	0.359	0.296	1
GOLGA1	0.243605	-0.0165595	0.277	0.232	1
MAPK3	0.244528	-0.377555	0.176	0.186	1
TPRN	0.244695	-0.0965438	0.115	0.092	1
PTGES2	0.244984	0.021945	0.204	0.17	1
PLGRKT	0.245545	0.0625722	0.146	0.12	1
MINPP1	0.245574	0.135345	0.11	0.089	1
AP3S2	0.246272	0.0237225	0.535	0.472	1
SAAL1	0.246665	-0.149997	0.105	0.084	1
IL16	0.247261	-0.240774	0.41	0.39	1
ATXN7L3B	0.248048	0.00545273	0.334	0.277	1
FAM32A	0.248285	-0.14709	0.625	0.575	1
PEBP1	0.248737	-0.305403	0.407	0.381	1
SGPL1	0.248774	0.0685495	0.372	0.317	1
ASB8	0.248793	0.0139598	0.325	0.27	1
NMNAT1	0.249113	-0.548988	0.138	0.148	1
PRPF38B	0.249625	0.00189841	0.637	0.547	1
DAP3	0.249799	0.00622387	0.527	0.44	1
SMARCAL1	0.250039	0.092674	0.19	0.161	1
HINT2	0.250039	-0.452683	0.202	0.207	1
ILVBL	0.250845	-0.172376	0.139	0.113	1
PMS2	0.250848	-0.0880622	0.162	0.132	1
PDIA4	0.250927	-0.26326	0.243	0.248	1
ZFAND1	0.251111	-0.083383	0.186	0.151	1
SLC24A4	0.251481	0.0666811	0.69	0.635	1
CYB5A	0.251725	-0.322644	0.212	0.218	1
NADK2	0.25184	0.0282198	0.131	0.109	1
NOA1	0.251865	-0.0725989	0.222	0.185	1
MIDN	0.251906	0.0394898	0.883	0.848	1
CPM	0.25201	-0.297957	0.179	0.195	1
POU2F2	0.252186	0.0608371	0.971	0.962	1
USB1	0.252505	-0.0027103	0.345	0.282	1
WDR46	0.252578	-0.262206	0.269	0.271	1
ERAL1	0.252586	-0.114545	0.116	0.092	1
DTWD1	0.252662	-0.11956	0.294	0.243	1
WDTC1	0.252749	-0.0162255	0.248	0.208	1
SAR1B	0.253298	0.0264136	0.453	0.378	1
ZNF18	0.253771	-0.117512	0.108	0.087	1
PRMT2	0.253838	-0.157033	0.626	0.6	1
AC087190.1	0.254025	0.0353099	0.167	0.136	1
ATP8B1	0.254401	-0.00171909	0.168	0.141	1
NFYB	0.254601	-0.38634	0.216	0.221	1
TM9SF2	0.254613	0.0222311	0.723	0.628	1
SRF	0.254657	0.013255	0.133	0.109	1
SURF6	0.25479	-0.140349	0.134	0.11	1
INSYN2B	0.25519	-0.309196	0.26	0.26	1
PMF1	0.25543	0.0260552	0.419	0.353	1
UBE2V2	0.255772	-0.106702	0.46	0.444	1
FUT11	0.256555	-0.0184861	0.155	0.128	1
AC068724.3	0.256717	-0.440794	0.158	0.167	1
SLC25A40	0.256965	0.0384317	0.328	0.279	1
TSPYL1	0.256977	-0.271592	0.314	0.308	1
APOBEC3F	0.25703	-0.73071	0.096	0.107	1
UBE2L3	0.25724	-0.113086	0.758	0.702	1
JRKL	0.257439	0.179172	0.105	0.087	1
LMNA	0.258286	-0.248122	0.187	0.161	1
BMI1	0.25853	-0.150609	0.14	0.113	1
GRK2	0.258599	0.0501538	0.87	0.806	1
DHRS4L2	0.258851	-0.194015	0.425	0.409	1
PDCD7	0.259323	-0.224793	0.376	0.359	1
AC092803.1	0.259539	-0.514318	0.09	0.103	1
EXOSC5	0.259983	-0.387675	0.193	0.199	1
TMEM167B	0.259993	0.0615971	0.359	0.304	1
RAB29	0.260262	-0.136818	0.339	0.276	1
DUSP3	0.260333	0.00280415	0.188	0.155	1
CUTA	0.260659	-0.141316	0.537	0.496	1
HARS	0.262151	0.071941	0.238	0.198	1
CD300C	0.262988	-0.0990923	0.341	0.279	1
U2AF2	0.262988	-0.240199	0.287	0.229	1
TCEAL8	0.264798	-0.451734	0.108	0.12	1
DBT	0.26503	0.0317177	0.141	0.117	1
AC009061.2	0.265207	0.0446486	0.112	0.092	1
BRIX1	0.265458	-0.423447	0.196	0.201	1
NT5DC1	0.26547	0.100717	0.275	0.24	1
ALKBH8	0.265517	0.149023	0.123	0.103	1
RTL8C	0.265684	-0.0841226	0.19	0.157	1
SAMHD1	0.265741	0.0384513	0.977	0.953	1
ARHGAP1	0.265871	-0.0462559	0.476	0.389	1
AC046134.2	0.266816	0.102764	0.126	0.104	1
XPOT	0.267016	-0.068277	0.179	0.148	1
NKAP	0.267539	-0.261982	0.349	0.336	1
SNAPC2	0.267644	-0.343093	0.244	0.243	1
UBALD2	0.267695	-0.0075129	0.564	0.477	1
PIGF	0.267748	-0.357483	0.263	0.261	1
PSMA1	0.267856	-0.0740196	0.735	0.677	1
MLST8	0.267972	-0.259813	0.102	0.116	1
SLC35A2	0.268066	-0.118628	0.11	0.089	1
ELAC2	0.268309	-0.112363	0.193	0.158	1
TIMM50	0.268603	-0.0563054	0.178	0.147	1
NXPE3	0.268875	-0.134613	0.232	0.191	1
AC087286.2	0.268932	-0.223419	0.38	0.368	1
UROD	0.268991	-0.462887	0.166	0.173	1
PRH1	0.269198	-0.255391	0.161	0.173	1
C12orf76	0.269249	-0.138422	0.19	0.155	1
GLB1	0.269644	0.0347931	0.539	0.459	1
AL078459.1	0.269784	-0.225258	0.096	0.11	1
TBC1D17	0.27009	-0.110359	0.107	0.087	1
H2AFX	0.270286	-0.52616	0.088	0.1	1
LGALS3	0.270362	-0.0633989	0.955	0.875	1
ZFP14	0.270449	0.115131	0.155	0.132	1
MTO1	0.270473	0.00750607	0.227	0.191	1
MRPL24	0.270482	-0.427356	0.159	0.166	1
DCTPP1	0.271783	-0.114919	0.291	0.238	1
ATF1	0.272419	0.0122035	0.359	0.304	1
SRPRB	0.272694	-0.0374395	0.183	0.152	1
AP1AR	0.272945	-0.0388957	0.213	0.18	1
PLD1	0.273343	0.0848112	0.12	0.101	1
CCR1	0.273545	-0.445076	0.193	0.201	1
COMMD3	0.273765	-0.273499	0.47	0.433	1
KCTD15	0.273973	-0.0808691	0.188	0.155	1
FARSA	0.274088	0.0744942	0.26	0.217	1
PHAX	0.274182	-0.325981	0.215	0.221	1
STK19	0.274257	-0.390527	0.184	0.191	1
SLC4A2	0.274821	0.0167826	0.114	0.094	1
KARS	0.275915	-0.00613221	0.489	0.408	1
AC010642.2	0.276306	-0.470661	0.161	0.169	1
UPF3B	0.276757	-0.0490879	0.244	0.204	1
AARS	0.277149	-0.0738871	0.121	0.1	1
PPP3CB	0.27753	0.0125294	0.522	0.45	1
IFT27	0.278003	-0.525986	0.117	0.128	1
COMMD2	0.279093	-0.0940698	0.272	0.224	1
MCMBP	0.27923	-0.14968	0.422	0.403	1
CD33	0.279418	-0.119719	0.464	0.443	1
Z99127.4	0.279709	-0.034018	0.139	0.116	1
ITPA	0.280077	-0.203073	0.46	0.428	1
NUDT18	0.280214	-0.166918	0.128	0.103	1
TTF1	0.280511	-0.0663799	0.25	0.21	1
CLN6	0.281061	-0.133327	0.198	0.161	1
LIN37	0.281768	-0.0528175	0.13	0.107	1
ARMCX6	0.281865	-0.394682	0.3	0.29	1
CNOT11	0.282099	-0.167417	0.233	0.191	1
ISY1	0.282533	0.0253073	0.36	0.298	1
PLK3	0.282678	-0.29671	0.416	0.394	1
PNKD	0.282946	-0.14178	0.47	0.444	1
TNFRSF14	0.283314	-0.0904259	0.711	0.638	1
MMP24OS	0.284004	0.0125378	0.7	0.603	1
RBM12	0.284314	-0.234284	0.214	0.172	1
FOXN2	0.284777	-0.136174	0.675	0.65	1
AP5B1	0.285148	0.00242024	0.275	0.233	1
ADAP1	0.285381	-0.291087	0.379	0.355	1
FAR2	0.285992	0.176866	0.324	0.289	1
EIF3J	0.286499	0.043124	0.563	0.49	1
HNRNPA1	0.286556	0.0242363	0.949	0.93	1
MPV17L2	0.286559	-0.421801	0.09	0.103	1
ARL2BP	0.28667	-0.0534003	0.308	0.257	1
PAXBP1-AS1	0.288376	0.0583918	0.123	0.101	1
C12orf4	0.28978	0.0547703	0.183	0.155	1
TRNP1	0.290158	-0.152646	0.166	0.138	1
AKIRIN2	0.29019	-0.119282	0.851	0.815	1
KIF9	0.290307	-0.676477	0.111	0.12	1
AGK	0.29041	0.07268	0.151	0.128	1
ERGIC3	0.290718	0.0160633	0.466	0.384	1
SMIM29	0.29081	-0.0181579	0.159	0.132	1
SH3GLB2	0.290922	-0.0674349	0.185	0.154	1
VGLL4	0.290934	-0.044596	0.205	0.174	1
TM9SF1	0.291395	-0.109592	0.154	0.129	1
RDH14	0.291529	-0.079664	0.142	0.117	1
MTMR11	0.29153	-0.351222	0.269	0.267	1
BLOC1S4	0.291629	-0.341715	0.261	0.257	1
SRP54	0.292278	0.0384523	0.523	0.446	1
CATSPERG	0.292832	-0.408379	0.14	0.15	1
ANAPC4	0.293146	-0.0463682	0.262	0.218	1
TNFSF12	0.29315	-0.040819	0.283	0.242	1
CD302	0.293169	0.0414348	0.878	0.808	1
PINK1	0.293209	-0.115134	0.257	0.21	1
CZIB	0.293211	-0.317501	0.379	0.348	1
RARS	0.293213	-0.0190996	0.376	0.321	1
EMD	0.294058	-0.113879	0.221	0.185	1
DTYMK	0.294452	-0.35401	0.217	0.218	1
TTI2	0.295086	-0.0119574	0.122	0.101	1
TMEM202-AS1	0.295716	-0.0770584	0.105	0.085	1
KAT8	0.295835	-0.0185581	0.343	0.286	1
FCF1	0.295857	-0.19214	0.166	0.136	1
SUMO3	0.296625	-0.141107	0.623	0.579	1
AC091271.1	0.297149	0.0355378	0.203	0.174	1
EXOG	0.297152	-0.079533	0.127	0.104	1
CYP1B1-AS1	0.297714	0.047604	0.138	0.116	1
GBA	0.297785	-0.479877	0.16	0.169	1
ZNF701	0.297829	-0.0983802	0.134	0.11	1
GLUD1	0.297927	0.0811883	0.674	0.617	1
TATDN3	0.298273	-0.241154	0.455	0.434	1
TLE5	0.298401	-0.0130139	0.606	0.518	1
MRPL45	0.298414	0.00532898	0.193	0.161	1
MUS81	0.298534	-0.0678048	0.128	0.106	1
ATF7IP	0.298595	0.0299082	0.668	0.623	1
SFT2D1	0.298662	0.0211105	0.762	0.673	1
SLC27A3	0.298819	-0.0470915	0.323	0.267	1
YWHAE	0.299096	0.0305821	0.843	0.783	1
VPS52	0.299733	-0.0535921	0.101	0.082	1
MRPL23	0.299827	-0.0268877	0.388	0.324	1
DNAJC4	0.300063	-0.218276	0.345	0.334	1
CCDC22	0.300077	-0.0390434	0.266	0.22	1
TP53RK	0.300701	-0.402277	0.123	0.133	1
CYP2R1	0.301085	0.000560231	0.157	0.132	1
GALK2	0.301114	-3.29275e-05	0.365	0.318	1
TRAM1	0.301706	0.039807	0.655	0.588	1
AL138756.1	0.301809	-0.0960114	0.105	0.085	1
ARMC6	0.30193	0.0118096	0.113	0.094	1
RAB11FIP1	0.30223	-0.127038	0.893	0.811	1
NUDT21	0.302483	-0.317119	0.291	0.279	1
LIPA	0.302993	0.0384802	0.535	0.466	1
ZNF217	0.303027	-0.109127	0.803	0.758	1
GRWD1	0.30311	-0.721659	0.103	0.111	1
ODF3B	0.303422	-0.0209266	0.402	0.333	1
MRPL38	0.303448	-0.274111	0.298	0.289	1
AC008771.1	0.30399	-0.0634655	0.152	0.128	1
TPGS1	0.304116	-0.333952	0.294	0.284	1
NDFIP1	0.304153	0.0750738	0.832	0.78	1
THAP11	0.304194	-0.328211	0.261	0.258	1
TAGAP	0.304778	0.0905033	0.542	0.477	1
ZNF385A	0.304827	-0.0109966	0.55	0.463	1
MTHFSD	0.305058	-0.0962803	0.12	0.098	1
UBL4A	0.305261	-0.416768	0.119	0.129	1
AC007032.1	0.306541	-0.169931	0.148	0.122	1
RPP14	0.306632	-0.122693	0.101	0.082	1
AC015871.7	0.306913	-0.445901	0.093	0.104	1
DMAC1	0.307069	-0.271023	0.3	0.296	1
SPG21	0.307246	-0.0426202	0.513	0.43	1
ECHDC3	0.30788	-0.00322918	0.11	0.091	1
GPD1L	0.308802	0.0934542	0.103	0.085	1
PLK2	0.308961	0.176448	0.132	0.111	1
ATIC	0.309728	-0.20895	0.169	0.138	1
CPSF1	0.309926	-0.0374858	0.149	0.125	1
CXorf40A	0.309956	-0.0356051	0.119	0.098	1
B9D2	0.310015	-0.494169	0.108	0.119	1
GPN1	0.310644	-0.117859	0.193	0.16	1
F8A1	0.311395	-0.182388	0.147	0.12	1
SMC2	0.311955	-0.054927	0.19	0.16	1
CD164	0.31237	0.0142091	0.893	0.84	1
PLOD1	0.313092	-0.313387	0.174	0.183	1
SGF29	0.313224	-0.386869	0.186	0.191	1
SEMA6A-AS1	0.313848	0.230934	0.113	0.097	1
UQCRC2	0.314535	0.0858944	0.709	0.638	1
ZNF720	0.314944	-0.0573715	0.156	0.13	1
RIPOR1	0.314952	-0.124099	0.362	0.298	1
PRORP	0.315081	0.0439287	0.277	0.245	1
POR	0.315141	-0.0160262	0.369	0.315	1
CYCS	0.315391	0.0688299	0.779	0.718	1
TRIM41	0.315727	-0.0613658	0.171	0.144	1
LACTB2	0.316384	-0.377629	0.232	0.232	1
AL022069.3	0.317246	-0.100075	0.112	0.092	1
COQ2	0.317317	-0.196541	0.423	0.4	1
DERL2	0.317706	-0.0322648	0.356	0.293	1
ISOC2	0.318293	-0.26701	0.231	0.233	1
AMN1	0.318605	-0.114388	0.109	0.091	1
PPIL3	0.318762	-0.0770625	0.178	0.148	1
GLUL	0.31893	-0.0715858	0.761	0.742	1
SPSB2	0.319017	-0.144593	0.109	0.089	1
THUMPD3	0.319726	-0.0566581	0.231	0.192	1
NHEJ1	0.319989	0.0839525	0.24	0.208	1
REXO4	0.320134	0.0442452	0.155	0.13	1
HECTD3	0.320433	-0.00499956	0.1	0.082	1
NARF	0.320514	-0.0411977	0.306	0.255	1
CDKN2AIPNL	0.320547	-0.420156	0.153	0.16	1
MDP1	0.320566	-0.400955	0.222	0.221	1
HK3	0.321573	0.00936981	0.604	0.518	1
AP1S1	0.321724	-0.408148	0.128	0.139	1
DDOST	0.321729	-0.210671	0.478	0.433	1
CSKMT	0.322167	-0.21937	0.157	0.166	1
TBRG4	0.322491	-0.0813365	0.31	0.258	1
HMGN4	0.322598	-0.290514	0.4	0.375	1
PDE8B	0.322764	0.00201273	0.165	0.142	1
CEBPG	0.322937	-0.0514259	0.384	0.318	1
AC104794.3	0.323219	-0.170885	0.128	0.106	1
ESRRA	0.323818	-0.15779	0.55	0.516	1
MTERF4	0.323935	-0.310196	0.244	0.242	1
TRMT10B	0.323979	-0.139229	0.156	0.13	1
CMPK1	0.324391	-0.0298422	0.462	0.387	1
AC083855.2	0.324594	0.027125	0.104	0.087	1
REEP3	0.324899	-0.0651999	0.4	0.339	1
IQGAP1	0.324902	0.0117586	0.986	0.99	1
RARA	0.324977	-0.0989176	0.802	0.777	1
RCC1	0.325024	0.00532806	0.136	0.114	1
PPME1	0.325466	0.00972314	0.171	0.145	1
PSMC3	0.325481	-0.203101	0.467	0.433	1
ZNF585A	0.325565	-0.380209	0.188	0.192	1
AC053513.1	0.326044	-0.179129	0.155	0.128	1
ZUP1	0.326232	0.0163319	0.151	0.126	1
HDAC7	0.327123	-0.0449195	0.223	0.189	1
IQCG	0.327134	-0.105137	0.174	0.144	1
AC008937.2	0.327268	-0.0873226	0.24	0.201	1
HEATR6	0.32749	0.0329463	0.168	0.141	1
SIRT6	0.327595	-0.454961	0.185	0.188	1
LINC02352	0.32817	-0.655646	0.094	0.103	1
CXXC1	0.329016	-0.223164	0.163	0.133	1
LINC01301	0.329022	-0.107232	0.123	0.103	1
AC008957.1	0.330765	-0.177944	0.119	0.098	1
CTPS2	0.33096	-0.128786	0.101	0.084	1
CEACAM4	0.331109	-0.0207882	0.201	0.172	1
KLHL9	0.331156	-0.122288	0.104	0.085	1
RPP30	0.331559	-0.245392	0.251	0.255	1
PHF23	0.332436	-0.412173	0.113	0.123	1
PITPNM1	0.332845	-0.269141	0.424	0.391	1
NUTF2	0.333064	-0.272736	0.386	0.359	1
TGFBI	0.333347	0.0176651	0.647	0.576	1
PHETA1	0.333841	-0.117647	0.108	0.089	1
RNF14	0.334111	-0.089793	0.194	0.163	1
HDGF	0.334748	-0.20195	0.477	0.441	1
UTP23	0.335461	-0.0169701	0.308	0.261	1
EEF2	0.337286	-0.0540418	0.972	0.953	1
SIGLEC10	0.337306	-0.112987	0.762	0.72	1
SMARCB1	0.338509	0.0108748	0.404	0.345	1
LINC02356	0.338519	0.0437725	0.134	0.114	1
RNF214	0.339388	-0.0991335	0.19	0.161	1
B3GALT4	0.339444	-0.059569	0.233	0.198	1
CORO1C	0.339596	-6.39165e-05	0.728	0.645	1
IARS2	0.340283	-0.0384331	0.373	0.314	1
TMEM223	0.340961	-0.145995	0.176	0.15	1
RAB11B	0.341164	-0.267888	0.342	0.324	1
GAR1	0.341393	-0.0183146	0.186	0.157	1
FADS1	0.3417	-0.47146	0.103	0.113	1
GPANK1	0.341752	-0.117629	0.214	0.182	1
LINC00963	0.342474	-0.273194	0.126	0.136	1
TLR1	0.342508	0.0765088	0.565	0.491	1
MAK16	0.342575	-0.107993	0.106	0.088	1
CBWD2	0.342595	-0.0555844	0.291	0.243	1
CDK2AP1	0.343215	-0.00872348	0.495	0.413	1
AATBC	0.343269	-0.204661	0.265	0.218	1
AC006460.2	0.343456	-0.174029	0.109	0.091	1
FBP1	0.343782	-0.033818	0.669	0.584	1
ABCE1	0.343954	-0.0387791	0.28	0.24	1
UROS	0.344053	-0.0786599	0.278	0.233	1
SLC50A1	0.344462	-0.343915	0.221	0.223	1
EDC4	0.345601	-0.00612841	0.141	0.119	1
SLC35E4	0.346313	-0.135129	0.137	0.116	1
CTNNBIP1	0.346702	-0.0798762	0.244	0.205	1
SPOP	0.346738	0.130355	0.574	0.529	1
GANAB	0.346872	0.000530156	0.314	0.267	1
MRPL15	0.346924	-0.231856	0.304	0.295	1
LIPE-AS1	0.347219	0.0717204	0.19	0.163	1
NDST2	0.347256	-0.104711	0.189	0.158	1
AC087500.1	0.347951	-0.104286	0.246	0.207	1
WDR18	0.348031	-0.147375	0.221	0.182	1
OXNAD1	0.348088	-0.3426	0.231	0.23	1
DPF2	0.348898	-0.311772	0.245	0.242	1
UMPS	0.34931	-0.136358	0.119	0.1	1
CASP3	0.349441	-0.0499826	0.448	0.378	1
APLF	0.3496	-0.101729	0.117	0.098	1
HNRNPA0	0.350246	-0.139991	0.607	0.544	1
RABGGTA	0.35055	0.0029383	0.179	0.152	1
P4HA1	0.35116	0.0403188	0.518	0.446	1
ESF1	0.351756	0.0119862	0.326	0.286	1
TPGS2	0.351875	-0.0273434	0.312	0.265	1
DNAJB4	0.352435	-0.151484	0.103	0.085	1
HCG18	0.352907	-0.183197	0.139	0.117	1
DRAIC	0.353089	-0.738554	0.102	0.11	1
TGFB1	0.353263	0.0552071	0.914	0.843	1
BTN3A3	0.353628	-0.0917558	0.202	0.17	1
NPL	0.353833	-0.114189	0.579	0.541	1
SPOUT1	0.353836	-0.409916	0.11	0.119	1
CCDC130	0.354748	0.00650108	0.296	0.251	1
MLLT11	0.354954	-0.240369	0.174	0.147	1
ENO1	0.355073	-0.0383255	0.949	0.94	1
HDDC2	0.355463	-0.326876	0.287	0.28	1
WSB2	0.355621	0.0345756	0.231	0.198	1
NELFCD	0.356994	-0.358418	0.274	0.262	1
MRPS10	0.35769	-0.0405979	0.316	0.264	1
BCKDK	0.358049	-0.133452	0.308	0.261	1
MRPS9	0.358174	-0.00521302	0.234	0.199	1
NUDT16L1	0.358188	-0.00900708	0.273	0.23	1
PRIM2	0.358754	-0.0183706	0.331	0.296	1
YRDC	0.359129	-0.124811	0.184	0.154	1
AC023509.3	0.359171	-0.503418	0.096	0.106	1
PRKAB1	0.35933	-0.109678	0.117	0.097	1
RGS2	0.359853	0.121459	0.89	0.85	1
PLPBP	0.360229	-0.234233	0.393	0.361	1
QARS	0.360418	-0.0118145	0.417	0.346	1
REC8	0.360469	-0.664509	0.108	0.116	1
SLC52A2	0.36058	-0.349715	0.241	0.235	1
AC244090.1	0.361098	-0.437159	0.116	0.123	1
EDEM3	0.361135	-0.0423939	0.438	0.389	1
PSMD3	0.361227	-0.070297	0.326	0.27	1
SOD2	0.361362	-0.00250139	0.956	0.935	1
UBE3D	0.361761	-0.16381	0.109	0.092	1
POP4	0.362033	-0.381018	0.323	0.299	1
MFNG	0.36248	-0.211322	0.453	0.408	1
TP53I3	0.362769	-0.077201	0.134	0.113	1
ERLEC1	0.363057	-0.0805259	0.265	0.22	1
IRF9	0.363452	-0.243026	0.462	0.419	1
DDX50	0.363706	-0.0228154	0.419	0.362	1
SEPHS2	0.364399	-0.371145	0.268	0.257	1
HNRNPH2	0.364626	-0.18232	0.486	0.447	1
IFT43	0.364702	-0.11495	0.19	0.16	1
RALGPS1	0.364864	-0.0292293	0.192	0.166	1
PWP1	0.364983	-0.0620588	0.283	0.239	1
FGFRL1	0.366437	-0.144763	0.151	0.128	1
ZNF687-AS1	0.367753	-0.13198	0.126	0.106	1
TMEM154	0.367753	-0.107896	0.671	0.584	1
AL035071.2	0.367829	-0.0771873	0.112	0.094	1
KIAA2013	0.368055	-0.153578	0.35	0.287	1
RBCK1	0.368065	-0.182584	0.576	0.534	1
AC020915.2	0.368591	-0.457203	0.113	0.122	1
NFE2L1	0.368942	-0.413979	0.323	0.299	1
FRG1	0.369338	-0.0713976	0.609	0.569	1
RIN1	0.369404	-0.363513	0.29	0.274	1
GPI	0.369568	0.0397943	0.585	0.518	1
NUAK2	0.369794	0.00973002	0.137	0.117	1
FAHD1	0.370104	-0.397451	0.147	0.152	1
TEX261	0.370887	-0.0982177	0.123	0.103	1
DNAJB9	0.370949	-0.0377759	0.318	0.271	1
MTX2	0.370981	0.0303252	0.229	0.198	1
HNRNPH3	0.371282	-0.133596	0.742	0.673	1
CCT4	0.371501	-0.151825	0.638	0.575	1
ZNF302	0.371853	-0.128424	0.216	0.18	1
PRPF19	0.372926	-0.150673	0.201	0.17	1
C22orf34	0.372944	0.158121	0.367	0.33	1
SREK1IP1	0.372969	0.0384852	0.391	0.343	1
HMGCL	0.372997	-0.125619	0.295	0.242	1
SLC16A3	0.374098	0.129269	0.747	0.707	1
TRMT11	0.374214	0.0654384	0.103	0.087	1
AL390957.1	0.374243	0.00681654	0.202	0.174	1
DHRS12	0.375104	-0.156626	0.136	0.114	1
HPS5	0.375716	-0.0699687	0.31	0.265	1
CYBC1	0.375949	-0.158547	0.564	0.515	1
MRPL3	0.376317	-0.221033	0.354	0.339	1
GLT8D1	0.376414	-0.0511704	0.143	0.122	1
TTC32	0.376746	-0.13492	0.137	0.116	1
STK25	0.376864	-0.0835028	0.219	0.185	1
SMIM19	0.376917	-0.0213669	0.251	0.213	1
BTN3A1	0.376968	-0.243425	0.301	0.296	1
TMEM144	0.377227	0.0704651	0.126	0.109	1
C11orf54	0.377723	-0.0536946	0.163	0.138	1
MTG2	0.377855	-0.0496797	0.207	0.179	1
MED16	0.378187	-0.425647	0.174	0.177	1
TMEM18	0.378276	-0.374291	0.273	0.268	1
TOLLIP	0.378527	-0.0714855	0.469	0.4	1
STPG4	0.37882	-0.579801	0.111	0.119	1
AL390728.6	0.379527	-0.0984493	0.169	0.142	1
AMDHD2	0.38106	-0.0703916	0.254	0.213	1
HCG11	0.381089	-0.0863744	0.127	0.107	1
ARMC1	0.381401	-0.080492	0.21	0.177	1
NAXE	0.381439	-0.442329	0.218	0.213	1
FAAP20	0.38156	-0.153795	0.449	0.421	1
MID1IP1	0.382148	-0.377223	0.392	0.364	1
NKIRAS2	0.382381	-0.0900888	0.255	0.217	1
CCDC66	0.382461	-0.0481218	0.323	0.274	1
INPPL1	0.382555	-0.18095	0.225	0.189	1
LMF2	0.382653	-0.419338	0.194	0.192	1
RNF8	0.383741	-0.124723	0.146	0.123	1
PPP1R8	0.384942	-0.0779029	0.149	0.126	1
NDUFA8	0.385088	-0.284139	0.366	0.331	1
ZC3H4	0.385353	-0.0350494	0.39	0.333	1
NME6	0.385665	-0.359572	0.15	0.155	1
LAIR1	0.385764	-0.147798	0.52	0.479	1
B4GALT3	0.386019	-0.186055	0.165	0.139	1
MT-ND6	0.386761	-0.333133	0.343	0.324	1
CCNDBP1	0.38766	-0.155333	0.559	0.51	1
KLF3	0.387882	-0.0758445	0.826	0.77	1
VPS16	0.38804	-0.0246442	0.262	0.221	1
SIGLEC14	0.38808	0.143143	0.182	0.16	1
HRAS	0.388111	-0.329736	0.221	0.22	1
ATP5MC1	0.388409	-0.183018	0.56	0.496	1
AC044849.1	0.388735	-0.155344	0.194	0.166	1
POLR3GL	0.388927	-0.185584	0.37	0.348	1
TRIB1	0.389146	0.00200386	0.393	0.348	1
PGP	0.389301	-0.137621	0.427	0.408	1
GART	0.389602	-0.0423508	0.262	0.223	1
AFMID	0.389605	-0.0688866	0.149	0.128	1
SLC35A5	0.390526	-0.0969122	0.289	0.245	1
CBX5	0.391234	-0.0606099	0.131	0.111	1
ADPRHL2	0.392073	-0.320561	0.26	0.249	1
AP000331.1	0.39227	-0.038478	0.112	0.095	1
TENM4	0.392372	0.229768	0.112	0.098	1
SGSM3	0.392505	-0.413368	0.193	0.164	1
NANS	0.392954	0.0912144	0.647	0.585	1
ACP1	0.393854	-0.0250684	0.416	0.359	1
MRPS18B	0.393866	-0.294207	0.379	0.346	1
NME4	0.393925	-0.546788	0.119	0.126	1
DDA1	0.394048	-0.118198	0.272	0.227	1
SEPTIN11	0.394143	-0.0559039	0.211	0.185	1
LRCH4	0.394994	-0.0900046	0.456	0.377	1
RUSC1	0.395408	-0.155496	0.105	0.088	1
FPGT	0.395418	-0.0719389	0.197	0.169	1
COPS5	0.395441	-0.253344	0.476	0.424	1
HLA-DMA	0.396295	-0.0388289	0.588	0.525	1
S100A12	0.396582	-0.3175	0.16	0.169	1
NIF3L1	0.397204	-0.389016	0.141	0.147	1
AC092650.1	0.397761	0.137169	0.113	0.098	1
ARL6IP1	0.398687	0.0306162	0.583	0.521	1
EEF1E1	0.399201	-0.318781	0.257	0.249	1
HS1BP3	0.4006	-0.100958	0.301	0.255	1
FKBP2	0.400787	-0.199188	0.17	0.142	1
STARD3	0.401109	-0.125874	0.249	0.208	1
FOPNL	0.401173	-0.0586507	0.174	0.147	1
LAPTM4A	0.401904	0.0176151	0.838	0.79	1
CMPK2	0.402045	-0.039177	0.1	0.085	1
TNIP2	0.402129	-0.215489	0.372	0.349	1
MPV17	0.402427	-0.131674	0.221	0.185	1
THOC3	0.402449	-0.325214	0.109	0.091	1
PEF1	0.402806	-0.288784	0.305	0.292	1
ZNF576	0.403478	-0.482294	0.093	0.1	1
POLR1C	0.403931	-0.469186	0.127	0.133	1
FDX1	0.404099	0.000855314	0.551	0.481	1
ERI3	0.405124	-0.102367	0.316	0.265	1
H2AFV	0.405689	0.0344071	0.758	0.695	1
UBE2F	0.405962	-0.092981	0.597	0.563	1
EBP	0.40619	-0.110688	0.276	0.232	1
FNTB	0.406275	-0.117097	0.152	0.132	1
FBXO6	0.406353	-0.127649	0.243	0.204	1
DTNB	0.406895	0.243533	0.117	0.103	1
MANEA	0.406915	-0.181367	0.134	0.114	1
ZDHHC14	0.407229	0.103054	0.171	0.152	1
RALA	0.407254	0.0781673	0.47	0.419	1
ZNF780A	0.407661	-0.0449672	0.198	0.169	1
NIBAN2	0.40798	-0.26666	0.118	0.128	1
LAMP1	0.40877	0.0335261	0.666	0.588	1
SMIM7	0.409298	-0.0453584	0.621	0.531	1
DPYD-AS1	0.409353	-0.208244	0.231	0.195	1
NTMT1	0.40949	-0.404415	0.258	0.246	1
USF2	0.410578	-0.014085	0.504	0.427	1
FAM104A	0.410688	-0.316397	0.254	0.246	1
HAUS1	0.411829	-0.012064	0.239	0.208	1
ADAM15	0.411938	0.0741447	0.233	0.204	1
UBTF	0.412215	-0.0859918	0.322	0.273	1
PDXK	0.412275	-0.139089	0.663	0.616	1
CAPN10	0.413598	-0.0343804	0.124	0.106	1
NME7	0.413659	-0.0111007	0.15	0.13	1
SIAH2	0.414933	-0.00839926	0.434	0.383	1
DDX3X	0.415325	-0.0235991	0.914	0.877	1
DDX23	0.41747	-0.0922409	0.234	0.199	1
MRPL37	0.418374	-0.119259	0.221	0.188	1
PIP4P2	0.419418	0.0896355	0.167	0.147	1
SCOC	0.419436	-0.479327	0.156	0.158	1
MESD	0.419513	-0.125317	0.405	0.334	1
DHRS4-AS1	0.419668	-0.52291	0.131	0.136	1
AP1M1	0.419722	-0.0777327	0.469	0.397	1
PDCD6IP	0.42036	0.0346337	0.805	0.724	1
WAS	0.420429	-0.0827469	0.849	0.805	1
NETO2	0.420585	-0.0286082	0.152	0.135	1
PMM1	0.420718	-0.275061	0.148	0.125	1
SNN	0.421844	-0.163385	0.486	0.446	1
CD14	0.421915	-0.316761	0.429	0.416	1
PTRH1	0.422485	-0.440175	0.107	0.114	1
GATB	0.422772	-0.08875	0.144	0.123	1
AC079781.5	0.423058	-0.107466	0.233	0.199	1
UACA	0.423286	0.155223	0.135	0.119	1
MMADHC	0.423579	-0.153733	0.35	0.292	1
OSGIN1	0.423746	-0.202782	0.174	0.147	1
PPM1G	0.424002	-0.0771913	0.684	0.652	1
TPM1	0.424086	-0.272223	0.221	0.223	1
RILP	0.424424	-0.281984	0.1	0.109	1
C2orf68	0.424439	-0.420777	0.187	0.185	1
AC024084.1	0.425613	0.0664776	0.362	0.328	1
UTP6	0.426262	-0.22316	0.37	0.342	1
GGCX	0.426406	-0.143737	0.181	0.154	1
PAM16	0.426969	-0.132564	0.338	0.283	1
ASGR1	0.427033	-0.210215	0.412	0.387	1
LINC01588	0.427695	-0.631987	0.141	0.147	1
SMG9	0.427758	0.035677	0.199	0.176	1
PTK2	0.427925	-0.186181	0.224	0.236	1
CDC42SE1	0.428425	-0.0581165	0.732	0.622	1
RUVBL1	0.429382	-0.346338	0.266	0.254	1
TMEM250	0.430455	-0.085939	0.264	0.226	1
CCNG2	0.430596	-0.14482	0.455	0.428	1
KHSRP	0.431366	-0.0760669	0.306	0.26	1
PRKACA	0.4318	0.0458177	0.726	0.658	1
PKN1	0.431892	0.0386373	0.853	0.84	1
UBE2J2	0.431937	-0.0597094	0.435	0.362	1
SNX21	0.432533	-0.557819	0.143	0.144	1
TMEM91	0.433461	-0.0453269	0.194	0.167	1
CSTF2T	0.433947	-0.596582	0.097	0.103	1
SOX4	0.434328	0.0685539	0.605	0.543	1
SLC35F6	0.435049	-0.217848	0.246	0.207	1
NUDCD1	0.437396	-0.102078	0.166	0.142	1
UBE2M	0.437453	-0.193685	0.471	0.433	1
C22orf39	0.437674	-0.105342	0.295	0.246	1
GET1	0.438363	-0.449544	0.096	0.103	1
AL645728.1	0.438566	-0.247993	0.134	0.114	1
HEXIM1	0.43868	-0.0830867	0.333	0.284	1
TCP1	0.439627	-0.112713	0.639	0.585	1
HVCN1	0.439907	0.00384416	0.522	0.465	1
LDHB	0.440379	-0.3064	0.36	0.331	1
PLSCR3	0.440386	-0.378781	0.22	0.216	1
SH2B1	0.44174	-0.117894	0.13	0.111	1
CCDC170	0.442201	0.0365744	0.153	0.136	1
TLR4	0.442461	-0.0689139	0.554	0.472	1
SMARCD1	0.442502	-0.129324	0.171	0.145	1
SLC25A53	0.442751	-0.0498111	0.193	0.167	1
IER5	0.443149	0.0458391	0.918	0.881	1
TCEA2	0.443492	-0.135146	0.134	0.114	1
COPB2	0.443814	-0.15173	0.506	0.468	1
ZNF708	0.443849	-0.0102652	0.339	0.301	1
DGUOK	0.444006	-0.157587	0.614	0.562	1
AC239799.2	0.44421	-0.283498	0.103	0.111	1
HMGN3	0.445446	0.0157324	0.777	0.711	1
HSCB	0.445785	-0.362277	0.258	0.243	1
CCDC115	0.446109	-0.251181	0.472	0.424	1
GNAS	0.446331	-0.0240543	0.984	0.991	1
MTHFD2L	0.447056	0.109346	0.215	0.192	1
TMEM30A	0.448332	-0.216302	0.319	0.305	1
CREM	0.449091	-0.181113	0.515	0.479	1
HSPD1	0.449278	-0.110587	0.703	0.669	1
CDKN2B	0.449482	-0.56882	0.112	0.117	1
ZNF341	0.450299	-0.130289	0.111	0.095	1
TTC4	0.452348	-0.084315	0.151	0.129	1
MRGBP	0.45235	-0.211469	0.109	0.117	1
KHDRBS2	0.452991	0.397115	0.115	0.104	1
SLC25A30	0.453213	-0.38556	0.11	0.117	1
YKT6	0.453727	-0.0722044	0.212	0.183	1
PEX16	0.453837	-0.277678	0.336	0.309	1
TMEM115	0.454381	-0.363619	0.115	0.122	1
PNPLA4	0.454477	-0.509206	0.114	0.119	1
ACPP	0.454788	0.0102627	0.286	0.255	1
CITED2	0.455655	-0.171533	0.495	0.421	1
BZW1	0.456322	0.0229951	0.736	0.67	1
AL034397.3	0.456891	-0.206992	0.223	0.195	1
SFXN4	0.456989	-0.361702	0.16	0.163	1
STX7	0.45714	-0.0246905	0.806	0.774	1
ZFYVE21	0.458103	-0.337382	0.221	0.216	1
BCL2	0.45826	0.0494488	0.105	0.092	1
AHCY	0.458539	-0.28633	0.228	0.224	1
SNX20	0.458761	-0.00910272	0.481	0.409	1
MGST2	0.458992	-0.299232	0.31	0.296	1
PEX13	0.45929	-0.041348	0.165	0.144	1
ELP6	0.459457	-0.0925953	0.147	0.128	1
ARHGEF11	0.459913	-0.0427519	0.341	0.302	1
ZNF32	0.460086	-0.32029	0.143	0.148	1
RTCA	0.46046	-0.0293924	0.387	0.33	1
TBC1D10A	0.460686	-0.106889	0.361	0.311	1
PRKAR1A	0.461008	-0.137447	0.665	0.597	1
SLC2A4RG	0.461052	-0.0565597	0.148	0.128	1
SLC25A37	0.461074	-0.0011312	0.361	0.315	1
ASPHD2	0.461237	-0.197319	0.154	0.132	1
DCPS	0.461692	-0.244636	0.279	0.27	1
ORAI2	0.4617	-0.137746	0.21	0.183	1
NSUN3	0.46208	-0.116435	0.313	0.268	1
AMPD3	0.462082	-0.488712	0.111	0.119	1
PRR11	0.462623	-0.646126	0.182	0.158	1
PMS1	0.462949	-0.0411137	0.191	0.167	1
BBS4	0.463152	-0.101433	0.108	0.094	1
TSN	0.463329	-0.166259	0.296	0.251	1
OSTM1	0.463699	-0.213047	0.449	0.416	1
HCCS	0.464545	-0.242178	0.29	0.276	1
EBAG9	0.465504	-0.0815382	0.245	0.208	1
CTDSP2	0.465746	-0.0823181	0.43	0.358	1
SNHG12	0.465895	-0.449134	0.177	0.177	1
ATP6AP1	0.466258	-0.13606	0.527	0.475	1
PTPN23	0.466332	-0.193761	0.151	0.129	1
ATP6V1E1	0.467959	0.0317078	0.597	0.529	1
RNF170	0.468661	0.0665776	0.158	0.139	1
DENND6A-AS1	0.469141	-0.41022	0.103	0.109	1
HINT3	0.469609	-0.20636	0.109	0.094	1
MPST	0.470209	-0.432768	0.132	0.138	1
B4GALT7	0.47111	-0.195241	0.167	0.144	1
CARS2	0.471377	0.00183607	0.6	0.525	1
AC026979.2	0.472037	-0.160398	0.202	0.174	1
AC092821.3	0.472622	-0.0373229	0.156	0.136	1
AC073332.1	0.472758	-0.351727	0.118	0.125	1
SERPINB9P1	0.473755	-0.151116	0.113	0.097	1
EI24	0.473984	-0.125683	0.179	0.154	1
GMIP	0.475559	-0.0644473	0.49	0.424	1
IFNGR2	0.475573	-0.0452132	0.92	0.9	1
SMUG1	0.476963	-0.468469	0.141	0.144	1
MXD3	0.477685	-0.398455	0.258	0.243	1
CTDSP1	0.478031	-0.197275	0.563	0.503	1
IER2	0.478285	0.021749	0.968	0.96	1
TFEC	0.478648	0.00708851	0.209	0.189	1
SH3GLB1	0.479238	0.0472708	0.796	0.738	1
RPAIN	0.479351	-0.288479	0.324	0.301	1
CLNS1A	0.479394	-0.0408715	0.639	0.556	1
POLR2H	0.479859	-0.345955	0.204	0.199	1
MUTYH	0.480334	-0.35582	0.121	0.103	1
DPP3	0.480707	-0.074129	0.167	0.144	1
ACYP1	0.48085	-0.132608	0.123	0.106	1
CCDC18	0.480936	-0.0200399	0.387	0.343	1
IDH3B	0.481127	-0.215274	0.361	0.337	1
ATAD1	0.481403	-0.0440319	0.297	0.26	1
C1orf35	0.481718	-0.354208	0.279	0.264	1
PRMT1	0.48213	-0.234519	0.352	0.328	1
LINC00893	0.482465	-0.176252	0.13	0.111	1
FPR2	0.482825	-0.216652	0.237	0.236	1
AC015912.3	0.483349	-0.115843	0.104	0.089	1
MITD1	0.484332	-0.345755	0.269	0.257	1
TCTA	0.484445	-0.265795	0.236	0.202	1
CHID1	0.484641	-0.386407	0.217	0.211	1
WDR3	0.485312	-0.116123	0.115	0.1	1
AP000547.3	0.485879	-0.0377722	0.145	0.128	1
AC009119.1	0.486058	-0.178303	0.225	0.195	1
THUMPD3-AS1	0.48623	-0.175881	0.556	0.494	1
TMEM199	0.487162	-0.401628	0.222	0.216	1
APOL2	0.487328	-0.233659	0.237	0.199	1
TTC39B	0.487627	-0.124565	0.145	0.126	1
IDNK	0.488548	-0.0793268	0.166	0.145	1
GOPC	0.489126	-0.041524	0.354	0.308	1
KLF16	0.489231	-0.203698	0.218	0.185	1
JAK3	0.489772	-0.0300018	0.349	0.306	1
TTC1	0.489964	-0.120262	0.568	0.521	1
HSPB11	0.490068	-0.175701	0.396	0.364	1
BCL10	0.490144	-0.0118478	0.452	0.391	1
PLEC	0.492268	-0.0765753	0.668	0.617	1
ADAM8	0.492865	-0.173599	0.128	0.111	1
NECAP2	0.49343	0.0415867	0.652	0.585	1
CLN5	0.493449	-0.269852	0.29	0.274	1
SLC39A3	0.493697	-0.36812	0.179	0.179	1
ADGRE1	0.493895	-0.143299	0.558	0.51	1
GCDH	0.494173	-0.0867055	0.143	0.125	1
RBM42	0.494323	-0.0499805	0.357	0.305	1
HMGB2	0.494449	-0.193792	0.606	0.556	1
POLDIP2	0.494585	-0.322883	0.227	0.221	1
ZNF562	0.496196	-0.212542	0.169	0.144	1
CSRP1	0.496309	-0.0637588	0.356	0.304	1
TM2D3	0.496991	-0.121059	0.398	0.345	1
METTL15	0.4976	0.10527	0.359	0.333	1
AC018362.1	0.497807	-0.0135249	0.173	0.152	1
MTG1	0.49786	-0.254835	0.356	0.328	1
RGS18	0.498382	-0.0571245	0.759	0.702	1
TMUB2	0.498406	-0.034452	0.307	0.262	1
MRVI1	0.498592	-0.421465	0.161	0.161	1
ARHGAP24	0.499357	0.0534373	0.516	0.534	1
ASNSD1	0.500062	-0.0750175	0.121	0.106	1
NUCKS1	0.501434	-0.157422	0.589	0.537	1
HPSE	0.501693	-0.495813	0.117	0.122	1
DENND1C	0.502135	-0.052676	0.302	0.261	1
CCDC9	0.502523	-0.0812994	0.187	0.161	1
SPHK2	0.503778	-0.449167	0.103	0.107	1
SLC43A3	0.503952	-0.0802221	0.323	0.277	1
DHPS	0.504002	-0.250826	0.377	0.346	1
SHLD1	0.504524	0.000681897	0.22	0.198	1
SEC62	0.504548	-0.0107592	0.77	0.685	1
TOR1A	0.504889	-0.25082	0.244	0.235	1
ATG3	0.504899	-0.0290901	0.899	0.845	1
R3HCC1	0.504906	-0.203873	0.205	0.173	1
ADGRE2	0.504954	0.046959	0.904	0.862	1
FAM3A	0.505107	-0.118608	0.173	0.148	1
ALKBH3	0.505265	-0.189381	0.191	0.166	1
IL1B	0.505397	-0.377529	0.401	0.355	1
SERGEF	0.50569	0.00241311	0.358	0.327	1
TP53I13	0.506895	-0.260751	0.187	0.16	1
LSS	0.507039	-0.59991	0.101	0.106	1
COLGALT1	0.507111	-0.0781095	0.512	0.434	1
FZD1	0.507768	-0.0477053	0.217	0.192	1
FDX2	0.50829	-0.295204	0.107	0.113	1
CRELD2	0.50846	-0.395253	0.188	0.185	1
TMX1	0.50967	-0.211085	0.353	0.326	1
MTRES1	0.509723	-0.498726	0.128	0.13	1
FKBP8	0.511238	-0.0650589	0.792	0.702	1
USP11	0.511291	-0.240894	0.262	0.224	1
DCTN1	0.511375	-0.128865	0.262	0.224	1
PPP1R7	0.511542	-0.137564	0.586	0.532	1
URM1	0.511822	-0.27137	0.387	0.353	1
NOC4L	0.511855	-0.296665	0.152	0.154	1
GLI4	0.512614	-0.111453	0.112	0.097	1
PPIH	0.512799	-0.119929	0.258	0.221	1
CLEC4E	0.512941	-0.178561	0.167	0.15	1
AC124016.1	0.514144	-0.14452	0.165	0.145	1
SLC25A20	0.514393	-0.230504	0.219	0.186	1
QRSL1	0.514995	-0.193227	0.182	0.157	1
AASDH	0.515046	-0.442044	0.172	0.172	1
API5	0.515384	-0.0322327	0.404	0.352	1
SEPHS1	0.516118	-0.284594	0.17	0.17	1
ADH5	0.516433	-0.120879	0.293	0.249	1
MRPS5	0.516456	-0.187043	0.547	0.493	1
CERS2	0.516651	-0.13387	0.291	0.282	1
NAAA	0.516852	-0.0360722	0.923	0.919	1
NAGA	0.517455	0.00189162	0.528	0.455	1
CDC123	0.517528	-0.134738	0.48	0.44	1
TMEM126A	0.51765	-0.100599	0.276	0.24	1
AC027644.3	0.518027	-0.334518	0.229	0.223	1
CDA	0.518429	-0.0240044	0.663	0.587	1
KCTD12	0.518911	-0.185101	0.574	0.522	1
TSPAN31	0.52051	-0.286116	0.172	0.17	1
ASRGL1	0.521296	-0.282008	0.175	0.177	1
CCDC117	0.521396	-0.0507989	0.222	0.194	1
FBXW5	0.521887	-0.192928	0.505	0.449	1
POC5	0.52211	-0.195087	0.13	0.113	1
NABP2	0.522773	-0.432182	0.126	0.129	1
RBBP8	0.523025	0.0193775	0.5	0.446	1
CEP162	0.523116	-0.0484946	0.207	0.185	1
BORCS6	0.523178	-0.408458	0.216	0.207	1
TRIM5	0.523784	-0.427924	0.159	0.158	1
COX11	0.524135	-0.346363	0.124	0.128	1
ANPEP	0.524639	-0.246065	0.273	0.238	1
ALG3	0.524901	-0.455899	0.178	0.174	1
PRADC1	0.525857	-0.303537	0.284	0.268	1
MCM5	0.525909	-0.373807	0.255	0.242	1
HDAC3	0.526454	-0.12258	0.296	0.257	1
RUVBL2	0.527026	-0.36797	0.159	0.158	1
DNAJC17	0.527324	-0.105924	0.238	0.21	1
TMEM203	0.527327	-0.299499	0.287	0.268	1
SNUPN	0.527502	-0.297384	0.198	0.196	1
GDI1	0.52771	-0.0617512	0.214	0.186	1
RNFT1	0.527902	-0.136397	0.32	0.273	1
SPINT1	0.52875	-0.159971	0.114	0.1	1
C8orf82	0.528948	-0.364853	0.176	0.174	1
HMGCR	0.530025	-0.110907	0.166	0.148	1
NOL11	0.530039	-0.0895571	0.188	0.166	1
ELP5	0.531386	-0.0961401	0.24	0.205	1
ZBED5	0.532052	-0.11077	0.202	0.179	1
MYO1E	0.53234	0.221753	0.193	0.177	1
GPN3	0.532876	-0.278664	0.264	0.251	1
BBS7	0.532979	-0.485834	0.128	0.132	1
EED	0.533126	-0.0973539	0.223	0.195	1
VIM-AS1	0.534109	-0.149628	0.408	0.384	1
ESYT1	0.534579	-0.0435522	0.262	0.226	1
NRAS	0.535459	-0.103252	0.215	0.186	1
PELI3	0.536684	-0.310161	0.108	0.094	1
ADSL	0.536774	-0.0472284	0.326	0.28	1
AC092164.1	0.537002	-0.19676	0.113	0.12	1
LY86	0.537066	-0.171282	0.511	0.484	1
VDAC1	0.538266	-0.0847091	0.709	0.657	1
MRPL58	0.538424	-0.15132	0.242	0.207	1
PIGC	0.538826	-0.129734	0.232	0.202	1
MLLT1	0.539861	-0.16303	0.301	0.255	1
AC008105.3	0.539898	-0.0231598	0.447	0.391	1
NIFK	0.540408	-0.181936	0.374	0.352	1
ZNF236-DT	0.541605	-0.241482	0.105	0.091	1
SAP30	0.541678	-0.0715402	0.282	0.248	1
DANCR	0.542833	-0.341927	0.13	0.133	1
H1FX	0.542957	0.0703711	0.777	0.758	1
NSL1	0.543372	-0.157455	0.505	0.465	1
APEH	0.544185	-0.234799	0.224	0.218	1
SAP30L	0.544455	-0.174014	0.202	0.176	1
UGP2	0.545363	0.00487176	0.547	0.482	1
G6PD	0.545614	-0.0998926	0.386	0.333	1
DPP7	0.546644	-0.0544092	0.6	0.551	1
RNF141	0.547057	-0.0979998	0.506	0.438	1
PRPS1	0.547641	-0.102151	0.138	0.122	1
CAT	0.548254	-0.0198801	0.715	0.648	1
EDEM2	0.549029	-0.188583	0.31	0.296	1
ERGIC2	0.549725	-0.0328437	0.334	0.29	1
TRIAP1	0.550132	-0.119292	0.237	0.207	1
LINC01637	0.550665	-0.327692	0.112	0.116	1
SDHAF2	0.551445	-0.259772	0.396	0.359	1
TERF2IP	0.551494	0.00924516	0.673	0.61	1
MIF4GD	0.551671	-0.193414	0.191	0.164	1
LIX1L-AS1	0.552474	-0.306581	0.123	0.106	1
GPR108	0.552626	-0.123749	0.344	0.321	1
PDHB	0.552896	-0.276668	0.33	0.305	1
CHMP1B	0.55292	-0.119304	0.612	0.569	1
REPIN1	0.553003	-0.0878298	0.119	0.106	1
NPRL3	0.553033	-0.422638	0.167	0.167	1
GTF2F1	0.553125	-0.100681	0.351	0.299	1
MAT2B	0.553736	-0.221331	0.36	0.334	1
IDH2	0.554266	-0.0195472	0.521	0.456	1
MZT2A	0.554452	-0.111557	0.318	0.274	1
CHMP7	0.554562	-0.495076	0.15	0.15	1
LETM2	0.555181	-0.559935	0.097	0.101	1
MAP1LC3B	0.555437	0.08705	0.893	0.852	1
ZNRD2	0.55573	-0.195795	0.212	0.183	1
QPRT	0.556502	-0.237803	0.204	0.204	1
EMC8	0.556798	-0.00759698	0.345	0.302	1
DNAJA3	0.557016	-0.349133	0.128	0.13	1
DPH7	0.557526	-0.342268	0.105	0.109	1
SEC13	0.557801	-0.128489	0.414	0.374	1
SRD5A1	0.558614	-0.151755	0.255	0.226	1
FUCA1	0.558969	-0.259956	0.211	0.207	1
SRM	0.559475	-0.186166	0.362	0.334	1
TAZ	0.559653	-0.118274	0.289	0.249	1
FAM219B	0.559841	-0.508931	0.118	0.12	1
MYCBP	0.560016	-0.211373	0.318	0.299	1
DNTTIP1	0.560098	-0.190517	0.392	0.365	1
HIGD1A	0.560409	0.0307771	0.318	0.28	1
AKIP1	0.560448	-0.129623	0.104	0.091	1
LYPD2	0.561172	-0.517384	0.236	0.214	1
ZDHHC16	0.561346	-0.25095	0.122	0.106	1
TMEM109	0.561532	-0.219813	0.185	0.161	1
HIBCH	0.562306	0.0678287	0.245	0.227	1
LSM2	0.562671	-0.218036	0.316	0.293	1
RDH13	0.563425	-0.279848	0.142	0.123	1
PGRMC1	0.563664	-0.294951	0.218	0.211	1
NAGLU	0.563695	-0.15957	0.132	0.116	1
MOB2	0.564405	-0.148883	0.374	0.35	1
CTSH	0.564515	-0.0238111	0.79	0.705	1
CPSF2	0.565874	-0.107171	0.309	0.268	1
NARS	0.567112	-0.11119	0.496	0.416	1
ZNF428	0.567909	-0.180679	0.181	0.182	1
ZFP36L1	0.568201	0.0724287	0.779	0.714	1
EMC1	0.568244	-0.407589	0.103	0.107	1
SRRD	0.568947	-0.097451	0.11	0.097	1
SDF2	0.569731	-0.151564	0.401	0.37	1
TMLHE	0.569841	-0.0763167	0.384	0.336	1
FHL3	0.569909	-0.220738	0.153	0.133	1
APOOL	0.569964	0.0445092	0.151	0.138	1
CMKLR1	0.570101	0.0681575	0.167	0.154	1
YIPF1	0.57053	-0.143549	0.221	0.192	1
TAF8	0.571092	-0.143518	0.274	0.239	1
CST3	0.571365	0.0271687	1	0.999	1
ZBTB48	0.571959	-0.0843046	0.221	0.191	1
ATP5PB	0.572504	-0.0669345	0.812	0.749	1
TM2D1	0.573516	-0.0440222	0.499	0.433	1
TMED3	0.57368	-0.183432	0.345	0.33	1
ECI2	0.573848	-0.0677676	0.234	0.204	1
RBM14	0.573962	-0.263041	0.309	0.29	1
DTX2	0.574255	-0.278728	0.195	0.169	1
MAML2	0.575179	0.0748836	0.586	0.582	1
MTERF3	0.575399	-0.150344	0.114	0.1	1
PNPO	0.576206	-0.201121	0.112	0.1	1
EXOSC8	0.576309	-0.27718	0.252	0.24	1
CHPF2	0.576505	-0.1432	0.14	0.123	1
SPATS2L	0.576775	-0.227706	0.136	0.142	1
RNF126	0.577439	-0.0182398	0.438	0.38	1
GPATCH4	0.577476	-0.107382	0.154	0.136	1
SLC12A7	0.579108	-0.259236	0.291	0.274	1
LINC00662	0.579286	-0.144841	0.114	0.12	1
LMO4	0.579663	0.0173167	0.5	0.443	1
C1orf50	0.57973	-0.243951	0.203	0.176	1
PSMD10	0.581073	-0.359421	0.15	0.15	1
TMEM106A	0.581687	-0.166161	0.119	0.106	1
NMRAL1	0.581979	-0.30222	0.234	0.223	1
LAMP2	0.582162	-0.0260375	0.63	0.554	1
SLC9A7	0.582165	-0.37443	0.098	0.103	1
RNASEH1	0.582996	-0.0287312	0.249	0.223	1
AP2M1	0.583027	-0.0489291	0.694	0.625	1
WBP1	0.583869	-0.11715	0.191	0.167	1
FOS	0.584574	0.0246345	0.983	0.993	1
PPP1CC	0.584723	0.0326801	0.616	0.537	1
SEMA3A	0.585807	0.127773	0.105	0.095	1
SOWAHD	0.585935	-0.364845	0.11	0.113	1
TFAM	0.58665	-0.270363	0.275	0.262	1
PDP1	0.587119	-0.376315	0.319	0.293	1
ACTR8	0.588766	-0.125377	0.118	0.104	1
KIAA1143	0.589158	-0.0232075	0.36	0.315	1
PTGIR	0.590303	-0.332758	0.174	0.174	1
MED25	0.591137	-0.127933	0.166	0.147	1
HIST2H2AC	0.592038	-0.0172726	0.496	0.433	1
BST1	0.592218	-0.0504066	0.368	0.33	1
PIEZO1	0.59233	-0.118906	0.564	0.471	1
MRPL55	0.593107	-0.193074	0.406	0.365	1
TSR2	0.593585	-0.0960352	0.247	0.218	1
SNHG6	0.594536	-0.0825709	0.804	0.723	1
VPS26B	0.596529	-0.0894892	0.319	0.277	1
SELENON	0.596801	-0.123123	0.128	0.113	1
PA2G4	0.596824	-0.00668747	0.586	0.507	1
SLC30A6	0.597043	0.0312033	0.16	0.145	1
PDE7B	0.597467	-0.0799771	0.244	0.246	1
NCBP2	0.599334	-0.128907	0.337	0.295	1
ITGAL	0.60145	-0.0677199	0.943	0.924	1
DNAJB11	0.601935	-0.0785308	0.37	0.321	1
ZFP64	0.602092	-0.419829	0.128	0.13	1
AC096667.1	0.602734	-0.118666	0.4	0.345	1
MGMT	0.60276	0.0436361	0.461	0.415	1
ZNF429	0.604163	0.0934245	0.126	0.114	1
MZT1	0.60445	-0.219189	0.331	0.308	1
ZC3H8	0.604757	-0.135489	0.146	0.13	1
IRF2	0.60501	0.00456335	0.734	0.679	1
ZFAND2B	0.606213	-0.317269	0.275	0.257	1
C7orf50	0.607426	-0.146724	0.483	0.437	1
ECSIT	0.607672	-0.144735	0.235	0.205	1
MRTO4	0.607797	-0.181529	0.169	0.148	1
BAK1	0.609061	-0.280197	0.239	0.227	1
SAYSD1	0.609713	-0.315386	0.136	0.138	1
LINC00482	0.610358	-0.380814	0.163	0.163	1
MRPL1	0.61085	-0.0561995	0.311	0.279	1
DYRK1B	0.610876	-0.560714	0.108	0.109	1
DYRK4	0.611378	-0.142925	0.128	0.114	1
DAXX	0.613621	-0.0972493	0.193	0.17	1
TSEN34	0.61403	-0.115553	0.352	0.308	1
PEX6	0.614101	-0.482417	0.153	0.151	1
TMEM256	0.614235	-0.0693425	0.535	0.459	1
PRPSAP2	0.614381	-0.137379	0.313	0.27	1
IPO8	0.614573	-0.0683271	0.245	0.218	1
PSAP	0.616378	0.0185236	0.999	0.999	1
NUDT5	0.616693	-0.18289	0.345	0.317	1
RNF41	0.617872	-0.222188	0.223	0.196	1
AZI2	0.618009	-0.0970392	0.454	0.393	1
FGFR1OP2	0.618074	-0.0893469	0.441	0.372	1
TNF	0.619523	-0.130963	0.271	0.267	1
VPS72	0.620471	-0.252907	0.147	0.129	1
NUP37	0.620499	-0.286856	0.16	0.158	1
NBEAL2	0.620612	-0.0255014	0.564	0.485	1
GORASP1	0.621137	-0.566528	0.136	0.133	1
RNPEP	0.621672	-0.00960358	0.678	0.588	1
NEURL1	0.621771	0.0181028	0.558	0.515	1
RBFOX2	0.621798	-0.457313	0.214	0.202	1
RBMX2	0.622095	-0.206286	0.262	0.223	1
SHFL	0.622485	-0.0250973	0.236	0.211	1
BIN2	0.622787	0.0310849	0.942	0.897	1
CPED1	0.623118	-0.0893073	0.229	0.213	1
RRP36	0.623335	-0.124311	0.377	0.321	1
DNAJC27	0.624167	-0.388386	0.165	0.164	1
NASP	0.624667	-0.0537714	0.548	0.497	1
AL158801.2	0.624981	-0.292378	0.112	0.1	1
IL18	0.626449	-0.0510121	0.273	0.251	1
TANC2	0.626585	-0.0880498	0.279	0.257	1
C6orf47	0.62903	-0.441853	0.153	0.148	1
AL132709.8	0.629839	-0.247928	0.206	0.182	1
GALNT4	0.630092	-0.315273	0.115	0.103	1
SUPT20H	0.630243	-0.00796882	0.406	0.359	1
NSMCE4A	0.630758	-0.228234	0.25	0.24	1
CDC40	0.631005	0.00237778	0.68	0.609	1
MAPKAPK5-AS1	0.631492	-0.0350483	0.272	0.24	1
SMPDL3A	0.63178	-0.15844	0.284	0.28	1
HMOX2	0.632263	-0.0703376	0.366	0.324	1
TBCC	0.63322	-0.363135	0.206	0.198	1
METTL21A	0.633303	-0.255239	0.306	0.284	1
RRP15	0.633535	-0.167048	0.173	0.173	1
UBL7	0.633921	-0.147856	0.213	0.188	1
RNF166	0.63648	-0.12004	0.555	0.466	1
ROGDI	0.636562	-0.0433692	0.423	0.362	1
LEO1	0.636587	-0.117533	0.205	0.183	1
LMAN1	0.637018	-0.331141	0.112	0.114	1
EIF3H	0.637079	-0.0377032	0.951	0.915	1
TMBIM1	0.637434	-0.0387312	0.392	0.346	1
MIS12	0.637901	-0.263292	0.151	0.133	1
CACNA2D4	0.637968	-0.332625	0.098	0.101	1
FUT8	0.638874	-0.0324794	0.227	0.21	1
NEU1	0.639883	-0.252983	0.38	0.352	1
KIF27	0.642011	-0.383933	0.097	0.1	1
SLC41A3	0.642635	-0.11331	0.1	0.089	1
ILF2	0.643137	-0.0389797	0.507	0.431	1
POLR3H	0.64667	-0.458112	0.129	0.129	1
RRNAD1	0.646798	-0.397886	0.169	0.164	1
ATP7A	0.646903	-0.245989	0.127	0.111	1
PCID2	0.647272	-0.237397	0.278	0.262	1
SNHG3	0.647554	-0.327908	0.249	0.233	1
AC064805.1	0.647616	-0.281621	0.357	0.327	1
HOOK2	0.648326	-0.0319372	0.651	0.609	1
PLRG1	0.649501	-0.153565	0.218	0.192	1
NUDT22	0.649883	-0.152601	0.418	0.38	1
C9orf85	0.650243	-0.134248	0.249	0.221	1
RNASEH2B	0.650288	0.00198977	0.49	0.437	1
CPSF3	0.650318	-0.287272	0.235	0.226	1
GHDC	0.650676	-0.325881	0.138	0.138	1
MYCBP2-AS1	0.651037	-0.225282	0.11	0.098	1
HYAL2	0.651628	-0.427085	0.102	0.104	1
C11orf24	0.651917	-0.242779	0.135	0.12	1
CCT2	0.652435	-0.0380908	0.505	0.444	1
DPY19L3	0.652523	-0.147399	0.151	0.136	1
PLSCR1	0.653889	-0.154935	0.439	0.409	1
NRGN	0.653903	-0.0911856	0.431	0.371	1
MAST3	0.654928	-0.100496	0.501	0.46	1
MRPL44	0.654985	-0.0998604	0.27	0.235	1
NDUFAF2	0.655615	-0.0936704	0.337	0.326	1
MRPL2	0.656926	-0.215682	0.216	0.208	1
ATF7IP2	0.657091	0.0685715	0.162	0.15	1
KEAP1	0.657968	-0.0876877	0.14	0.126	1
AC011603.2	0.658362	0.124683	0.249	0.23	1
CAMK2D	0.659005	-0.0104055	0.455	0.431	1
MPDU1	0.659212	-0.232258	0.357	0.331	1
NDUFV1	0.659414	-0.186965	0.47	0.415	1
AGA	0.660177	-0.218482	0.261	0.248	1
PRELID3B	0.66064	-0.0482588	0.184	0.164	1
MIR222HG	0.660753	-0.0522558	0.193	0.179	1
