## Supplementary material for "Intracerebral hemorrhage induces monocyte TNF signaling that is suppressed by Siponimod (BAF312): a single-cell transcriptomics study in patients": Supp Table 9 - DEG by Clinical Characteristics (part 8 of 37)

### Sheet: mRS_D90 CD16_Mono D1 (continued)
Gene	p_val	avg_log2FC	pct.1	pct.2	p_val_adj
AC100810.1	0.66229	-0.27669	0.24	0.227	1
FAM122B	0.663013	-0.165224	0.135	0.122	1
REEP4	0.663383	-0.017665	0.244	0.214	1
PRR14	0.664612	-0.329155	0.144	0.141	1
DMAP1	0.664647	-0.379193	0.178	0.172	1
URI1	0.665175	-0.0458435	0.604	0.547	1
AMD1	0.666167	0.0462468	0.735	0.682	1
MUL1	0.666959	-0.148343	0.113	0.101	1
CREG1	0.667129	-0.13623	0.401	0.377	1
MRPL10	0.668083	-0.130903	0.215	0.191	1
SPSB3	0.668728	-0.163826	0.386	0.343	1
EMC2	0.670197	-0.190258	0.281	0.262	1
WDYHV1	0.670231	-0.111085	0.143	0.128	1
MILR1	0.670264	-0.219328	0.153	0.138	1
TSPAN3	0.670756	-0.0931889	0.262	0.23	1
CBX1	0.671023	-0.161881	0.318	0.276	1
EIPR1	0.67131	-0.0314656	0.241	0.218	1
INTS7	0.671516	-0.0123375	0.142	0.13	1
ARHGAP27	0.671667	-0.0146661	0.64	0.563	1
MAK	0.672049	-0.30655	0.151	0.136	1
TPP1	0.673149	-0.0809248	0.631	0.575	1
IER5L	0.675592	-0.13873	0.357	0.315	1
VPS35	0.676361	-0.0701064	0.753	0.695	1
LINC01410	0.677142	-0.18993	0.179	0.16	1
ZNF3	0.677645	-0.37856	0.233	0.205	1
TRPT1	0.677737	-0.428122	0.142	0.138	1
TCP11L2	0.679523	-0.336363	0.239	0.227	1
CPT2	0.679606	-0.0968486	0.169	0.154	1
MGAT2	0.68124	-0.265708	0.196	0.17	1
AC023424.3	0.681578	0.0153703	0.436	0.406	1
LEPROT	0.682311	-0.0206956	0.605	0.545	1
ARFRP1	0.682773	-0.297619	0.197	0.189	1
PLEKHO2	0.68301	-0.107096	0.568	0.521	1
CANT1	0.683701	-0.201013	0.195	0.173	1
ACOT13	0.683983	-0.154915	0.167	0.151	1
METTL14	0.685839	-0.0291645	0.198	0.18	1
GFER	0.685952	-0.160667	0.204	0.18	1
MOB1A	0.686154	-0.0385249	0.909	0.878	1
FARSB	0.686335	-0.0369076	0.203	0.185	1
MTCH2	0.687035	-0.0314526	0.48	0.428	1
SAMM50	0.687308	-0.262259	0.257	0.239	1
WDR83	0.687326	-0.2082	0.103	0.092	1
SWI5	0.691043	-0.283686	0.146	0.142	1
PSMC1	0.691132	-0.00671839	0.593	0.515	1
MLH1	0.691448	-0.148124	0.324	0.282	1
CXorf21	0.691715	-0.0568362	0.365	0.321	1
BOD1	0.692221	-0.297841	0.172	0.166	1
RAD17	0.692787	-0.177663	0.163	0.148	1
PEX7	0.692843	-0.249271	0.127	0.128	1
TMEM43	0.693081	-0.0511783	0.248	0.226	1
AL360012.1	0.69341	-0.119647	0.301	0.267	1
AC026202.2	0.693587	-0.469265	0.099	0.1	1
ENDOV	0.693744	-0.251006	0.117	0.117	1
DNAJC27-AS1	0.693849	-0.407172	0.116	0.116	1
CIRBP	0.69417	-0.0401222	0.921	0.905	1
GGCT	0.69425	-0.182523	0.185	0.166	1
METAP2	0.694495	0.0040183	0.443	0.391	1
POLG2	0.69474	-0.104125	0.209	0.192	1
UBE2Q1	0.69485	-0.222273	0.288	0.264	1
LOXL3	0.695323	-0.135735	0.225	0.218	1
TCTN3	0.696	-0.147205	0.191	0.172	1
AC079793.1	0.696667	-0.0694688	0.304	0.273	1
OGFOD3	0.696914	-0.407036	0.157	0.154	1
CCDC65	0.697658	-0.211082	0.111	0.101	1
RNF220	0.698057	-0.118962	0.239	0.214	1
MFAP1	0.698153	-0.173683	0.243	0.214	1
ZCCHC9	0.698235	-0.243084	0.252	0.24	1
COMTD1	0.698305	-0.357074	0.142	0.139	1
IFFO1	0.699195	-0.226788	0.153	0.152	1
MERTK	0.699232	-0.276342	0.288	0.28	1
SNX11	0.69993	-0.173578	0.253	0.22	1
MFSD1	0.701093	0.00410165	0.662	0.587	1
NBDY	0.702151	-0.0137073	0.531	0.49	1
LSM1	0.702668	-0.140139	0.376	0.342	1
DPH5	0.703162	-0.273335	0.101	0.091	1
AP002762.2	0.703303	-0.0923235	0.213	0.195	1
STN1	0.703306	-0.496606	0.108	0.109	1
CPNE1	0.703463	-0.113088	0.536	0.488	1
OCIAD1	0.703915	-0.0496775	0.682	0.628	1
CALHM2	0.705762	-0.156122	0.443	0.372	1
METRNL	0.70627	-0.0902237	0.779	0.726	1
RNF5	0.707075	-0.187613	0.301	0.261	1
LIN7C	0.708104	-0.220704	0.214	0.188	1
ORAI1	0.708289	-0.0627581	0.422	0.371	1
MRPS11	0.708428	-0.205992	0.288	0.262	1
CLN3	0.708756	-0.125176	0.256	0.229	1
TFB1M	0.709199	-0.0776649	0.193	0.174	1
RBM23	0.709202	-0.162435	0.4	0.367	1
COPS7A	0.709557	-0.267111	0.284	0.261	1
CD93	0.710031	-0.0872685	0.39	0.346	1
SIKE1	0.711032	-0.300341	0.198	0.188	1
SPINT2	0.712076	-0.147381	0.388	0.331	1
LYPLA2	0.712842	-0.188925	0.292	0.273	1
CGGBP1	0.71286	-0.115877	0.518	0.474	1
RXRB	0.714379	-0.126767	0.148	0.133	1
STK16	0.714549	-0.231079	0.161	0.157	1
DBNL	0.715215	-0.0186032	0.807	0.726	1
NEDD4	0.715376	0.044592	0.166	0.155	1
SERPINB9	0.716368	-0.129903	0.589	0.522	1
AP002381.2	0.716941	-0.138268	0.26	0.232	1
CA2	0.717988	0.0189658	0.136	0.125	1
LTA4H	0.718	-0.0560703	0.893	0.871	1
TSEN15	0.718197	-0.291987	0.16	0.157	1
AL157402.2	0.718339	-0.488886	0.208	0.195	1
ALOX12-AS1	0.718759	-0.116797	0.265	0.236	1
DMAC2L	0.718971	-0.272553	0.273	0.257	1
CCDC57	0.719424	-0.16737	0.428	0.37	1
GLRX2	0.719992	-0.224208	0.22	0.195	1
MAGOHB	0.720278	-0.332611	0.216	0.202	1
PIGA	0.720646	-0.17077	0.424	0.389	1
PREB	0.720928	-0.296659	0.166	0.148	1
WBP4	0.721357	0.00691343	0.354	0.328	1
DCTN6	0.722102	-0.296439	0.259	0.238	1
NUCB2	0.72249	-0.119078	0.184	0.169	1
AL118558.3	0.723858	-0.318842	0.101	0.091	1
EIF2B2	0.724545	-0.142573	0.16	0.144	1
AC004854.2	0.724973	-0.362698	0.12	0.109	1
CAPZA2	0.725386	-0.0414051	0.933	0.928	1
TIMM22	0.725461	-0.323414	0.162	0.155	1
ITGA5	0.725906	-0.183871	0.183	0.167	1
EIF2B5	0.726297	-0.388702	0.225	0.195	1
UBXN2B	0.726856	-0.0933016	0.365	0.321	1
LY6E	0.728905	-0.0822241	0.855	0.808	1
FKBP3	0.730009	-0.225148	0.375	0.339	1
PYCR2	0.730652	-0.197132	0.218	0.192	1
B3GNTL1	0.731036	-0.136564	0.223	0.201	1
C12orf65	0.731545	-0.242093	0.105	0.095	1
RAD51C	0.732489	-0.267566	0.106	0.107	1
SIGLEC7	0.732861	-0.338227	0.151	0.148	1
TRIM21	0.733822	-0.159353	0.154	0.139	1
ETFRF1	0.734107	-0.208614	0.174	0.158	1
RANGRF	0.734284	-0.109417	0.124	0.111	1
NDUFAF8	0.734313	-0.207563	0.42	0.375	1
SDHAF4	0.734421	-0.176978	0.102	0.092	1
CHMP1A	0.735307	-0.174488	0.403	0.339	1
AC023509.6	0.735512	-0.413403	0.127	0.125	1
MED10	0.735705	-0.104513	0.445	0.403	1
RAP2A	0.735821	-0.0692557	0.337	0.298	1
COA6-AS1	0.735856	-0.242363	0.114	0.104	1
DDX18	0.736398	-0.0964371	0.659	0.598	1
SLC39A10	0.737398	-0.128268	0.429	0.381	1
ARMC10	0.737904	-0.117282	0.312	0.276	1
SNAP23	0.738857	-0.0998993	0.662	0.606	1
C1RL	0.739081	-0.136532	0.238	0.216	1
KIF1BP	0.739292	-0.342518	0.099	0.1	1
PIGBOS1	0.739766	-0.24522	0.345	0.317	1
P3H1	0.740719	-0.201837	0.135	0.122	1
GMPR2	0.741538	-0.117094	0.336	0.293	1
TRMT1L	0.741835	-0.174331	0.217	0.208	1
ZNF622	0.742479	-0.124155	0.322	0.282	1
PSMG1	0.743254	-0.317189	0.17	0.163	1
MRPL34	0.743463	-0.0773512	0.497	0.443	1
RFT1	0.743711	-0.180197	0.121	0.11	1
BBIP1	0.743816	-0.230336	0.306	0.282	1
PHF5A	0.745166	-0.150087	0.268	0.235	1
SMAD5	0.746076	-0.127445	0.166	0.152	1
TTC5	0.746143	-0.434327	0.129	0.126	1
KCNE3	0.746212	-0.122141	0.512	0.463	1
C2orf76	0.746219	-0.23103	0.12	0.12	1
SNAP29	0.746608	-0.100003	0.575	0.493	1
AC068888.1	0.747089	-0.217338	0.102	0.092	1
AC006581.2	0.747753	-0.297147	0.105	0.107	1
RBL1	0.748056	-0.0213425	0.112	0.104	1
ZNF580	0.750076	-0.264497	0.274	0.254	1
IMPDH1	0.750918	-0.116438	0.573	0.521	1
DOK2	0.752478	-0.061704	0.84	0.771	1
DRG2	0.752776	-0.270665	0.25	0.232	1
WDSUB1	0.752947	-0.320334	0.163	0.16	1
TRAPPC6A	0.75343	-0.203255	0.385	0.334	1
EMC10	0.753567	-0.0879059	0.382	0.343	1
AC253572.2	0.753777	-0.124802	0.523	0.494	1
TRNAU1AP	0.753989	-0.121966	0.307	0.27	1
TCEAL4	0.754485	-0.0698514	0.127	0.117	1
MRPS18A	0.754512	-0.344165	0.145	0.141	1
TBL2	0.754549	-0.394893	0.114	0.113	1
TSHZ3	0.755157	-0.0105972	0.13	0.122	1
ITGB1BP1	0.757157	-0.0794818	0.48	0.416	1
ANKRD40	0.75908	-0.21783	0.204	0.196	1
SCNM1	0.759085	-0.0820296	0.325	0.29	1
CYP1B1	0.759391	0.0122348	0.209	0.192	1
UBA1	0.760161	-0.139206	0.458	0.413	1
TTC33	0.760393	-0.244715	0.268	0.254	1
UBE2A	0.7604	-0.0812164	0.589	0.523	1
BAG6	0.761019	-0.17152	0.472	0.418	1
TNIK	0.761296	-0.246841	0.099	0.101	1
ALDOA	0.761312	-0.189829	0.335	0.29	1
LAMTOR3	0.761752	-0.0280019	0.366	0.327	1
SNX12	0.762246	-0.357888	0.108	0.107	1
MAFB	0.762665	0.0769387	0.938	0.916	1
AGPAT1	0.763386	-0.300597	0.15	0.147	1
DOHH	0.765103	-0.366093	0.118	0.116	1
MRPL12	0.765511	-0.292956	0.331	0.298	1
MGST1	0.76664	0.0325398	0.15	0.152	1
AIG1	0.766739	-0.0569489	0.318	0.289	1
UFSP2	0.76798	-0.137868	0.177	0.161	1
TRAF7	0.768801	-0.0500464	0.215	0.195	1
ZNF226	0.769367	-0.256744	0.112	0.103	1
TRAF3IP3	0.76961	-0.0355897	0.789	0.726	1
DHRS4	0.769705	-0.235954	0.179	0.172	1
SYS1	0.769982	-0.0687401	0.281	0.252	1
PCNA	0.770051	-0.266304	0.199	0.188	1
DFFA	0.770262	-0.249087	0.19	0.17	1
YIPF2	0.770615	-0.27946	0.111	0.101	1
FAM177A1	0.770745	-0.0960707	0.45	0.397	1
C12orf45	0.770861	-0.327684	0.196	0.186	1
HACD4	0.770875	-0.0580542	0.578	0.507	1
PLOD3	0.771096	-0.133896	0.241	0.214	1
EXOC7	0.771821	-0.134937	0.358	0.311	1
ZNF467	0.773098	-0.169577	0.215	0.21	1
ACTR10	0.773132	-0.0386543	0.546	0.501	1
RARA-AS1	0.773586	-0.171718	0.271	0.24	1
MRPS25	0.773999	-0.0695615	0.375	0.334	1
NOP56	0.774188	-0.135754	0.384	0.361	1
RAB4A	0.776538	-0.0956794	0.422	0.362	1
ARRDC1	0.77673	-0.0891053	0.528	0.453	1
AL035530.2	0.777148	-0.0327704	0.108	0.101	1
ELOC	0.777663	0.0722326	0.743	0.673	1
RBM4B	0.778077	-0.393528	0.105	0.104	1
ODF2L	0.778115	-0.288473	0.244	0.218	1
SFR1	0.778601	-0.36443	0.147	0.142	1
SNAPC1	0.779566	0.00534926	0.198	0.186	1
TLR5	0.780294	-0.177615	0.222	0.204	1
OARD1	0.780299	-0.0489973	0.353	0.312	1
DNAJC9	0.78079	-0.238881	0.118	0.109	1
CCS	0.780876	-0.186237	0.313	0.277	1
LGALS2	0.781049	-0.605117	0.223	0.216	1
GAS7	0.782227	0.0691448	0.758	0.801	1
OPRL1	0.782306	-0.291049	0.141	0.128	1
CCDC200	0.782631	-0.0734269	0.482	0.447	1
BRD8	0.782811	-0.279245	0.155	0.151	1
SLC49A3	0.783099	-0.214487	0.149	0.135	1
MED7	0.783952	-0.29892	0.153	0.148	1
C11orf68	0.783979	-0.246369	0.176	0.169	1
LINC01482	0.78469	-0.0335993	0.128	0.119	1
CHCHD6	0.784821	-0.0737886	0.113	0.106	1
TUBB6	0.785723	-0.0790743	0.202	0.189	1
SMIM20	0.785846	-0.322216	0.264	0.23	1
AL513327.1	0.785861	-0.369087	0.112	0.11	1
CSAD	0.786384	-0.06803	0.276	0.249	1
AC004797.1	0.786629	-0.157843	0.37	0.34	1
AL078600.1	0.786697	-0.188797	0.109	0.101	1
KLHDC3	0.78672	-0.189477	0.312	0.27	1
APOBEC3C	0.787044	-0.115569	0.397	0.361	1
SLC35D2	0.787758	-0.22274	0.15	0.147	1
TMEM222	0.787884	-0.256931	0.151	0.136	1
HSPBP1	0.788192	-0.223945	0.179	0.163	1
RAB27A	0.788899	-0.0614865	0.49	0.446	1
RFX1	0.789116	-0.0462374	0.287	0.262	1
DECR1	0.790563	0.0196725	0.832	0.783	1
MRFAP1L1	0.790827	-0.446798	0.106	0.104	1
VNN2	0.790999	-0.0687501	0.264	0.254	1
SIDT2	0.791226	-0.0297672	0.779	0.752	1
TSPAN4	0.791664	-0.282917	0.171	0.155	1
AC009951.5	0.793106	-0.314114	0.106	0.106	1
COPRS	0.794133	-0.264708	0.176	0.169	1
CCZ1B	0.794282	-0.206003	0.374	0.337	1
WDR73	0.794912	-0.158062	0.17	0.155	1
MRPL16	0.795323	-0.0881909	0.389	0.34	1
DMWD	0.79671	-0.46497	0.113	0.11	1
ARHGAP9	0.797294	-0.183974	0.368	0.317	1
KCNQ1OT1	0.797913	-0.0962045	0.377	0.355	1
RNF44	0.799839	-0.0727345	0.341	0.306	1
MED18	0.800112	-0.239373	0.13	0.119	1
MRPL42	0.800336	-0.129342	0.299	0.268	1
ARHGEF1	0.800527	-0.0534156	0.71	0.67	1
SCPEP1	0.800725	0.00393302	0.735	0.685	1
SLC36A1	0.801217	-0.0947551	0.213	0.198	1
GSTZ1	0.801377	-0.309097	0.174	0.167	1
TBCK	0.801528	-0.00611776	0.446	0.425	1
ABTB1	0.802434	-0.121567	0.411	0.372	1
MAD2L1BP	0.802845	-0.0823602	0.113	0.106	1
ZDHHC24	0.804365	-0.0868267	0.26	0.248	1
SNX5	0.804421	-0.0587145	0.619	0.545	1
HEXD	0.805025	-0.114045	0.272	0.246	1
VIPAS39	0.805034	-0.346507	0.144	0.139	1
SERTAD3	0.805312	-0.0918336	0.356	0.317	1
THOC6	0.805318	-0.2009	0.206	0.195	1
NGRN	0.805358	-0.260359	0.23	0.214	1
TGIF1	0.805474	-0.197811	0.21	0.192	1
NSFL1C	0.806343	-0.0459171	0.4	0.352	1
TP53TG1	0.807221	-0.224367	0.15	0.136	1
GIT1	0.808414	-0.233286	0.215	0.194	1
MSMO1	0.808972	-0.424834	0.1	0.098	1
LZIC	0.809152	-0.20191	0.377	0.339	1
AASDHPPT	0.809446	-0.0960964	0.29	0.265	1
DESI1	0.810295	-0.0865036	0.419	0.38	1
MLEC	0.81092	-0.221676	0.357	0.321	1
HPF1	0.811185	-0.443526	0.193	0.18	1
SCMH1	0.812822	-0.122073	0.204	0.202	1
TRIQK	0.813472	-0.00932788	0.417	0.393	1
SRSF8	0.814047	-0.33311	0.113	0.104	1
EIF4EBP3	0.814142	-0.180737	0.205	0.186	1
NCBP2AS2	0.814484	-0.148986	0.322	0.29	1
ANXA6	0.815516	-0.197794	0.209	0.202	1
LYZ	0.815668	-0.114344	0.994	0.991	1
WDR45	0.817004	-0.162181	0.331	0.304	1
METTL6	0.818675	-0.113145	0.176	0.161	1
ACSF2	0.819114	-0.270278	0.172	0.155	1
ADAMTSL4	0.820061	-0.156786	0.268	0.24	1
UBE2D4	0.820381	-0.298943	0.169	0.152	1
NACC1	0.820692	-0.205476	0.148	0.135	1
FBXW8	0.820957	-0.0628157	0.209	0.195	1
NFU1	0.821877	-0.156876	0.287	0.268	1
VTI1B	0.821925	-0.0746072	0.574	0.503	1
ACSS1	0.822058	-0.296385	0.242	0.214	1
CINP	0.822412	-0.11385	0.256	0.229	1
AP000282.1	0.822549	-0.164023	0.101	0.101	1
ANKRD42	0.823134	-0.448277	0.159	0.151	1
PRR3	0.823182	-0.241876	0.173	0.157	1
PURA	0.823652	-0.20676	0.311	0.283	1
DPM2	0.823862	-0.250081	0.243	0.22	1
FGD5-AS1	0.824069	-0.108039	0.5	0.428	1
GOLGA7	0.825043	-0.0862828	0.425	0.381	1
CHTOP	0.826055	-0.157957	0.312	0.276	1
AF111167.1	0.826477	-0.159401	0.122	0.113	1
ECE1	0.827137	-0.00491734	0.347	0.328	1
BPGM	0.827342	-0.161138	0.124	0.113	1
CCDC77	0.828682	-0.0800806	0.132	0.125	1
NAGPA	0.830138	-0.208752	0.19	0.17	1
GLOD4	0.830331	-0.146696	0.306	0.27	1
NTAN1	0.830575	-0.140774	0.395	0.342	1
TIMM29	0.830858	-0.240808	0.15	0.136	1
EID1	0.832638	-0.0617296	0.83	0.755	1
ZNF195	0.835154	-0.322972	0.137	0.132	1
KNSTRN	0.835921	-0.296401	0.163	0.157	1
AQP9	0.836283	0.195168	0.292	0.284	1
IRF5	0.837119	-0.168533	0.403	0.358	1
ANTXR2	0.837531	0.000677298	0.688	0.657	1
DENND2D	0.840364	-0.313263	0.105	0.097	1
AP1G2	0.840946	-0.284537	0.173	0.164	1
CYB5B	0.841505	-0.227567	0.255	0.239	1
CHKB	0.841661	-0.177042	0.345	0.317	1
UBAC1	0.842559	-0.00315345	0.548	0.49	1
TMEM11	0.842588	-0.161245	0.291	0.267	1
C15orf40	0.84288	-0.11027	0.248	0.224	1
CYTH2	0.84342	-0.285507	0.259	0.235	1
ZCWPW2	0.843555	-0.180981	0.234	0.216	1
OCEL1	0.844344	-0.286191	0.207	0.192	1
ARL13B	0.844733	-0.0857906	0.184	0.17	1
TIRAP	0.844755	-0.167201	0.128	0.119	1
RNF187	0.845444	-0.155021	0.41	0.361	1
ZSCAN16	0.845568	-0.316198	0.118	0.109	1
SMIM10L1	0.845934	-0.132922	0.257	0.233	1
HCG27	0.846037	-0.371456	0.123	0.12	1
GNS	0.846458	-0.0426971	0.769	0.704	1
DUS1L	0.847076	-0.252542	0.284	0.254	1
MAZ	0.847139	-0.139479	0.445	0.405	1
DDX21	0.847259	0.0270616	0.882	0.843	1
SLFN11	0.847311	-0.0414175	0.359	0.323	1
NUDT9	0.847673	-0.261706	0.151	0.145	1
TMEM44-AS1	0.84772	-0.251463	0.128	0.117	1
FMC1	0.847941	-0.245201	0.223	0.208	1
POLI	0.848196	-0.432741	0.127	0.122	1
CLOCK	0.849752	-0.0355644	0.354	0.337	1
TMEM69	0.85065	-0.378788	0.107	0.098	1
PAK1IP1	0.851731	-0.0694105	0.174	0.161	1
CLEC10A	0.851835	0.0814565	0.121	0.117	1
CCNI	0.852239	-0.0286758	0.968	0.959	1
RPS6KA1	0.852379	0.0137152	0.642	0.563	1
GRB10	0.853353	-0.14595	0.099	0.1	1
AL137779.2	0.853661	-0.0875974	0.103	0.097	1
USE1	0.854264	-0.303395	0.221	0.207	1
PTOV1	0.855047	-0.246707	0.185	0.167	1
CTDNEP1	0.855461	-0.0805785	0.552	0.491	1
GDE1	0.855888	-0.237838	0.293	0.267	1
AIMP2	0.856089	-0.17551	0.319	0.283	1
NDUFAF1	0.856558	-0.252937	0.163	0.148	1
ARF6	0.856937	-0.0409034	0.681	0.6	1
GYPC	0.857101	-0.121571	0.291	0.265	1
L3MBTL4	0.857569	-0.0719379	0.106	0.109	1
AP4M1	0.857814	-0.454361	0.105	0.103	1
MKNK2	0.857828	-0.0352586	0.622	0.56	1
LTV1	0.859135	-0.24586	0.231	0.214	1
AC242988.2	0.859203	-0.0800876	0.188	0.182	1
SLC3A2	0.860205	-0.0737104	0.6	0.531	1
OIP5-AS1	0.863747	-0.144173	0.46	0.408	1
RASGRP4	0.865128	-0.182466	0.342	0.306	1
DR1	0.86561	-0.0839423	0.416	0.372	1
TRIM8	0.865806	-0.0608167	0.677	0.619	1
SPTSSA	0.866565	-0.0966812	0.334	0.305	1
ZMAT2	0.86664	-0.109041	0.532	0.472	1
BET1	0.866705	-0.160554	0.171	0.157	1
NLN	0.866719	-0.0903941	0.367	0.337	1
METTL22	0.867338	-0.241247	0.229	0.214	1
PIGT	0.869278	-0.0915246	0.302	0.274	1
ALG13	0.870591	-0.0374255	0.55	0.506	1
RAB3D	0.871043	-0.155654	0.339	0.308	1
TSC22D4	0.871224	-0.0589374	0.488	0.438	1
ATP10D	0.87128	-0.129733	0.445	0.402	1
Z93930.2	0.871378	-0.126494	0.191	0.182	1
LINC00667	0.87284	-0.27867	0.2	0.188	1
NDUFV3	0.873446	-0.0333845	0.6	0.528	1
TOMM40	0.874001	-0.14236	0.236	0.224	1
C15orf39	0.874366	-0.116668	0.51	0.457	1
MANBAL	0.875028	-0.217804	0.175	0.166	1
INSIG2	0.875105	-0.0335739	0.249	0.23	1
BUB3	0.875854	-0.197318	0.378	0.339	1
NUP85	0.875907	-0.0912526	0.153	0.144	1
PDCD10	0.87602	-0.0675058	0.651	0.575	1
NDUFS1	0.8766	-0.164422	0.39	0.35	1
POLD2	0.877043	0.0106407	0.157	0.15	1
TMEM70	0.877069	-0.171566	0.209	0.189	1
TUBB	0.877143	-0.0657584	0.668	0.575	1
UCKL1	0.877301	-0.224591	0.195	0.182	1
AC144652.1	0.877746	-0.340455	0.128	0.119	1
HIRIP3	0.878135	-0.255119	0.101	0.094	1
SLC2A3	0.878229	0.0126718	0.183	0.173	1
ABHD8	0.878454	-0.0799207	0.151	0.142	1
ELOA-AS1	0.878479	-0.367918	0.123	0.114	1
SLC1A5	0.879267	-0.167735	0.353	0.308	1
TRIM69	0.879337	-0.100919	0.308	0.282	1
PDHA1	0.880043	-0.119505	0.376	0.339	1
TESK2	0.88073	-0.0855643	0.211	0.205	1
EHD1	0.881214	-0.142347	0.527	0.474	1
HSH2D	0.881328	-0.259333	0.385	0.339	1
MED29	0.881831	-0.0566655	0.478	0.43	1
ARRDC3-AS1	0.881887	-0.0100535	0.21	0.198	1
MCUR1	0.882468	-0.241664	0.27	0.249	1
TMEM60	0.882578	-0.162928	0.232	0.211	1
BSCL2	0.882756	-0.21013	0.185	0.172	1
SLC25A24	0.884847	-0.0623817	0.515	0.482	1
EFTUD2	0.884867	-0.0091754	0.427	0.386	1
BCL2L12	0.885275	-0.489901	0.106	0.098	1
DIMT1	0.886235	-0.161763	0.221	0.199	1
FGD2	0.886918	-0.0473764	0.793	0.755	1
IFRD2	0.887721	-0.446363	0.138	0.132	1
NKAPD1	0.888571	-0.231498	0.202	0.191	1
ZNF330	0.889573	-0.202876	0.31	0.282	1
EIF2B4	0.889819	-0.267512	0.117	0.114	1
GEMIN7	0.890581	-0.345569	0.123	0.117	1
MRPL4	0.890661	-0.136304	0.396	0.345	1
ARSD	0.891209	-0.273444	0.181	0.167	1
SNX2	0.89153	-0.0214995	0.906	0.871	1
PARP1	0.891877	-0.179065	0.525	0.456	1
NDUFS4	0.892207	-0.0429273	0.626	0.563	1
TMUB1	0.893293	-0.258988	0.171	0.157	1
PPCS	0.893397	-0.089764	0.625	0.544	1
CDK4	0.895663	-0.37486	0.153	0.144	1
FCGR1B	0.896703	-0.201378	0.11	0.104	1
TRMT6	0.89696	-0.214553	0.159	0.148	1
TMEM102	0.898211	-0.304441	0.155	0.147	1
RASAL3	0.898219	-0.0694113	0.407	0.374	1
ACADVL	0.899014	-0.0589158	0.48	0.413	1
TBC1D10B	0.899087	-0.253148	0.221	0.196	1
OSBPL11	0.90104	-0.105717	0.686	0.647	1
AAMDC	0.901261	-0.24911	0.149	0.138	1
ULK2	0.901485	-0.0436586	0.623	0.587	1
IGBP1	0.901558	-0.0356761	0.699	0.626	1
C16orf91	0.901729	-0.308149	0.135	0.129	1
THOC5	0.902516	-0.262269	0.244	0.216	1
ERCC5	0.902892	-0.172692	0.391	0.35	1
ENG	0.903751	-0.204051	0.202	0.194	1
ZNF7	0.903859	-0.246459	0.138	0.129	1
FLT3LG	0.904323	-0.307204	0.147	0.135	1
HNRNPAB	0.904416	-0.086808	0.597	0.522	1
MED31	0.905836	-0.261224	0.222	0.208	1
RCHY1	0.907499	-0.123899	0.199	0.188	1
LTBR	0.907803	-0.182922	0.327	0.292	1
ZSCAN5A	0.908488	-0.0657146	0.171	0.167	1
BTN3A2	0.908964	-0.185794	0.496	0.428	1
SCIMP	0.909159	-0.0172529	0.788	0.74	1
CLEC4F	0.909502	-0.324184	0.147	0.139	1
LYRM2	0.90962	-0.18098	0.355	0.321	1
STAB1	0.909758	-0.208314	0.145	0.142	1
GIMAP6	0.909971	-0.258016	0.229	0.207	1
NRBF2	0.91007	-0.140598	0.515	0.455	1
ETS1	0.910535	-0.43633	0.124	0.119	1
DDX27	0.911862	-0.0769241	0.402	0.372	1
NNT-AS1	0.912009	-0.15309	0.114	0.111	1
RHOU	0.91302	-0.243059	0.14	0.132	1
MTFR1L	0.914061	-0.266797	0.219	0.201	1
LINC01004	0.914674	-0.238764	0.452	0.391	1
ACAA2	0.914813	-0.100273	0.48	0.435	1
MRPL39	0.914855	-0.242799	0.131	0.123	1
IQCH-AS1	0.914892	-0.223189	0.12	0.117	1
ZPLD1	0.915384	-0.104892	0.113	0.111	1
GCNT2	0.915435	0.0554311	0.198	0.195	1
SELENOF	0.915628	-0.0488005	0.747	0.694	1
EAPP	0.917988	-0.0328709	0.542	0.499	1
TATDN1	0.918712	-0.128942	0.22	0.204	1
ADGRD1	0.919143	-0.172947	0.114	0.111	1
SMIM4	0.919402	-0.100956	0.221	0.205	1
ABCF2	0.919402	-0.201261	0.124	0.12	1
CDC42EP3	0.919502	-0.0238809	0.779	0.699	1
HAL	0.920277	-0.0738426	0.2	0.189	1
DMAC2	0.920487	-0.293728	0.127	0.119	1
AL096870.8	0.922611	-0.248799	0.196	0.18	1
FAM174A	0.923362	-0.31868	0.12	0.114	1
DENND6B	0.923727	-0.131849	0.248	0.229	1
TRMT10C	0.924145	-0.274205	0.239	0.22	1
RBMX	0.925058	-0.0533953	0.7	0.663	1
BTBD6	0.925346	-0.309194	0.114	0.107	1
EBPL	0.926096	-0.193346	0.194	0.177	1
RFNG	0.926154	-0.178575	0.163	0.152	1
ALKBH4	0.926443	-0.44945	0.106	0.098	1
GALT	0.926499	-0.153385	0.128	0.12	1
C19orf25	0.926918	-0.243554	0.359	0.318	1
DKC1	0.927475	-0.179188	0.235	0.214	1
NID1	0.927856	-0.0907272	0.202	0.198	1
AL512603.2	0.928373	-0.379801	0.547	0.479	1
CYB5R3	0.928497	-0.0920436	0.481	0.415	1
CRLS1	0.928618	-0.115379	0.223	0.205	1
PPIE	0.92887	-0.224485	0.228	0.21	1
ZFYVE19	0.928985	-0.262291	0.131	0.125	1
ATL3	0.929368	-0.13061	0.309	0.286	1
GTF2E1	0.929771	-0.23677	0.117	0.113	1
AC007285.1	0.931013	-0.248368	0.151	0.145	1
C6orf226	0.931029	-0.226436	0.218	0.201	1
DRAM2	0.932301	-0.0414134	0.597	0.54	1
GGPS1	0.932447	-0.211366	0.222	0.202	1
HCP5	0.932754	-0.217733	0.204	0.188	1
FAM207A	0.932971	-0.140861	0.226	0.205	1
PAX8-AS1	0.93433	-0.266257	0.198	0.188	1
THAP6	0.934462	-0.135709	0.16	0.151	1
EXOSC4	0.935517	-0.263798	0.144	0.136	1
WDR12	0.93568	-0.132359	0.161	0.151	1
OSCAR	0.935704	-0.0729471	0.572	0.512	1
SIGMAR1	0.935856	-0.399497	0.114	0.109	1
RAB11A	0.936874	0.0109847	0.761	0.707	1
EEF1D	0.936921	-0.0383629	0.991	0.969	1
POLA2	0.93837	-0.338479	0.114	0.109	1
CBX3	0.938374	-0.0553384	0.743	0.688	1
ASF1A	0.938664	-0.36145	0.112	0.109	1
EEF1AKNMT	0.938703	-0.204271	0.14	0.133	1
AL499604.1	0.939016	-0.113436	0.395	0.365	1
LRRC23	0.939246	-0.335581	0.207	0.195	1
NSMCE3	0.939484	-0.136546	0.291	0.261	1
ARV1	0.939557	-0.292163	0.138	0.132	1
THAP3	0.940556	-0.295446	0.125	0.116	1
CNPPD1	0.940828	-0.118603	0.434	0.383	1
GPR65	0.941105	-0.0966653	0.519	0.484	1
SH2D3C	0.941185	-0.0194159	0.788	0.777	1
RENBP	0.94218	-0.184254	0.248	0.229	1
YIPF6	0.942397	-0.223564	0.228	0.205	1
BCL2L13	0.943145	-0.0975651	0.422	0.377	1
CD1D	0.943159	-0.121508	0.184	0.176	1
SWAP70	0.944273	-0.020235	0.64	0.591	1
CCDC191	0.944428	-0.190511	0.11	0.106	1
NSUN5	0.944824	-0.26656	0.18	0.166	1
CREB3	0.945065	-0.133669	0.173	0.161	1
INO80E	0.945139	-0.270371	0.205	0.186	1
FAM136A	0.945153	-0.145758	0.273	0.248	1
PFDN1	0.945519	-0.0146313	0.551	0.504	1
ZFPL1	0.94566	-0.214801	0.151	0.139	1
AL033528.2	0.94568	-0.357474	0.105	0.098	1
CPNE3	0.948293	-0.146068	0.431	0.386	1
HDAC1	0.949105	-0.0473799	0.472	0.421	1
NDUFA9	0.949284	-0.145992	0.472	0.402	1
COASY	0.949618	-0.261976	0.166	0.152	1
P2RY13	0.950436	-0.0676714	0.771	0.705	1
AIMP1	0.950543	-0.05204	0.583	0.531	1
PARL	0.950725	-0.10559	0.499	0.443	1
LENG9	0.952858	-0.44489	0.103	0.098	1
RGS3	0.95299	-0.287791	0.119	0.111	1
RPN2	0.9547	-0.0588943	0.654	0.576	1
RNASE6	0.954792	-0.158229	0.152	0.15	1
DDX1	0.954839	-0.0699758	0.334	0.311	1
MRPS2	0.956932	-0.154523	0.161	0.152	1
MTHFD2	0.957516	-0.0981412	0.492	0.435	1
ZNF585B	0.957959	-0.209316	0.105	0.1	1
TIMM10	0.95909	-0.0680403	0.428	0.387	1
HM13	0.961268	-0.00942542	0.837	0.767	1
SPATA1	0.961417	-0.245104	0.189	0.176	1
C1orf56	0.961626	-0.306847	0.289	0.265	1
DUSP12	0.962121	-0.349217	0.131	0.125	1
PWWP3A	0.962435	-0.431751	0.124	0.117	1
CLPP	0.964234	-0.222541	0.271	0.246	1
RHOF	0.965856	-0.149216	0.381	0.337	1
AP001160.1	0.966403	-0.554259	0.102	0.097	1
PDE6D	0.966514	-0.108861	0.237	0.224	1
ZNF581	0.967374	-0.246295	0.292	0.264	1
TMEM42	0.967856	-0.289902	0.125	0.117	1
HIST1H2BN	0.967872	-0.469132	0.132	0.125	1
SIRPB2	0.968302	-0.0377145	0.513	0.465	1
PLPP5	0.968416	-0.311895	0.106	0.101	1
APH1B	0.969469	-0.0820403	0.566	0.504	1
CYP4F22	0.969882	-0.335597	0.132	0.128	1
EAF2	0.970025	-0.075067	0.616	0.557	1
RGL2	0.970037	-0.280302	0.149	0.141	1
RWDD4	0.970428	-0.174649	0.288	0.262	1
FAM98C	0.971514	-0.316566	0.148	0.136	1
FASTK	0.971759	-0.225101	0.271	0.245	1
NIP7	0.972094	-0.409699	0.15	0.139	1
DTD1	0.972198	-0.0173457	0.446	0.416	1
VBP1	0.972405	-0.159188	0.289	0.26	1
C1orf131	0.972574	-0.231265	0.256	0.232	1
QDPR	0.973793	-0.233367	0.212	0.198	1
FBN2	0.973879	0.0331523	0.212	0.205	1
RBFA	0.973958	-0.232269	0.15	0.139	1
GMFB	0.974007	-0.237618	0.229	0.21	1
TNFAIP8	0.974628	0.0252079	0.694	0.664	1
GRINA	0.975258	-0.142227	0.633	0.55	1
ISG15	0.975289	0.017403	0.715	0.645	1
PQBP1	0.97534	-0.327365	0.372	0.324	1
SNHG30	0.975465	-0.290241	0.142	0.132	1
ZFP90	0.975528	-0.23446	0.158	0.148	1
MPPE1	0.975872	-0.260031	0.319	0.28	1
TMEM9B	0.976257	-0.0657163	0.578	0.521	1
OBI1	0.976673	-0.24756	0.152	0.145	1
RECQL	0.976737	-0.127348	0.466	0.412	1
FH	0.977203	-0.0503212	0.288	0.265	1
TAF11	0.978381	-0.0773232	0.399	0.362	1
PPM1M	0.979384	-0.313848	0.254	0.229	1
CDC34	0.979847	-0.160225	0.278	0.251	1
SERTAD1	0.980027	-0.130359	0.491	0.435	1
ARPC5L	0.981153	-0.0966788	0.357	0.326	1
TMEM8A	0.981536	-0.230446	0.25	0.226	1
MBD2	0.981857	-0.0324185	0.945	0.94	1
FAM204A	0.981923	-0.00668029	0.681	0.62	1
CYHR1	0.982605	-0.257981	0.255	0.23	1
AP004609.3	0.983352	-0.270146	0.148	0.139	1
DUS2	0.983897	-0.0542585	0.549	0.491	1
NMRK1	0.983985	-0.257927	0.175	0.163	1
GRHPR	0.984896	-0.137248	0.435	0.378	1
PRPF31	0.984986	-0.147201	0.326	0.286	1
PNKP	0.985507	-0.195262	0.323	0.289	1
HADHA	0.986162	-0.0164095	0.777	0.701	1
HLA-E	0.986827	-0.013343	0.995	0.997	1
MRPL9	0.986949	-0.208154	0.212	0.192	1
TMEM183A	0.987188	-0.148412	0.368	0.326	1
KCTD13	0.987387	-0.150717	0.188	0.177	1
CHST2	0.988697	-0.27229	0.382	0.337	1
CYTOR	0.988792	-0.177974	0.373	0.339	1
GLO1	0.989133	-0.138538	0.332	0.301	1
RING1	0.989376	-0.265234	0.2	0.185	1
CNBD2	0.990828	-0.394807	0.118	0.111	1
TMED4	0.992767	-0.215042	0.376	0.326	1
L3MBTL2	0.993002	-0.202304	0.15	0.141	1
CCDC137	0.994494	-0.222602	0.193	0.179	1
NSMCE1	0.994789	-0.0986234	0.285	0.261	1
TIMM9	0.996543	-0.198208	0.243	0.22	1
FCHO1	0.996555	-0.185867	0.255	0.232	1
RMND5B	0.997181	-0.252947	0.229	0.211	1
AC090825.1	0.99743	-0.113027	0.108	0.106	1
PPID	0.998393	-0.107483	0.339	0.309	1
MRAS	0.998898	-0.189123	0.325	0.298	1

### Sheet: mRS_D90 CD16_Mono D3
Gene	p_val	avg_log2FC	pct.1	pct.2	p_val_adj
CLEC12A	5.30573e-110	-1.24058	0.781	0.962	1.94195e-105
AC105402.3	3.38588e-108	-8.74136	0.019	0.403	1.23926e-103
RPS4Y1	3.91143e-85	6.70078	0.342	0.014	1.43162e-80
LINC00278	8.36688e-77	8.13087	0.296	0.003	3.06236e-72
UTY	1.03595e-76	7.5763	0.296	0.003	3.79167e-72
RPS26	4.24596e-75	-0.712793	0.984	0.991	1.55406e-70
HLA-A	1.62889e-70	-0.520469	0.993	1	5.96192e-66
NAMPT	7.74527e-64	0.862537	0.991	0.986	2.83485e-59
DDX3Y	5.09849e-59	8.14549	0.231	0.001	1.8661e-54
MTRNR2L8	1.23583e-56	-2.95256	0.511	0.706	4.52327e-52
RPS8	2.15588e-53	-0.339706	0.997	1	7.89073e-49
FKBP5	1.31564e-48	-1.07411	0.652	0.845	4.81538e-44
MT-ATP6	5.17192e-48	-0.359175	0.998	1	1.89297e-43
CD83	6.5883e-47	0.942807	0.933	0.89	2.41138e-42
B2M	1.14514e-46	-0.362093	1	1	4.19133e-42
HLA-C	1.99791e-46	-0.367956	0.996	1	7.31254e-42
RPS4X	8.02096e-45	-0.333502	0.996	1	2.93575e-40
LYN	8.39032e-45	0.519107	1	1	3.07094e-40
AC122685.1	3.63655e-44	7.26259	0.179	0.002	1.33101e-39
FAM49A	1.97475e-43	0.714637	0.971	0.945	7.2278e-39
EIF1AY	6.31472e-43	7.858	0.17	0	2.31125e-38
TMTC1	1.81402e-42	1.26917	0.613	0.349	6.63951e-38
G0S2	1.05228e-40	2.61964	0.374	0.131	3.85144e-36
RAPGEF1	3.92613e-40	0.679401	0.929	0.829	1.437e-35
VAMP5	2.18737e-39	-0.975672	0.704	0.829	8.00601e-35
FTL	7.62432e-39	-0.309845	1	1	2.79058e-34
MT-ATP8	2.12434e-38	-0.576292	0.87	0.953	7.77531e-34
RACK1	9.5684e-38	-0.316234	0.995	0.999	3.50213e-33
MNDA	1.047e-37	-0.769633	0.837	0.915	3.83211e-33
CD52	5.25139e-37	-0.408431	0.983	0.995	1.92206e-32
PRKY	1.4507e-36	5.51049	0.156	0.004	5.3097e-32
RPS24	1.98362e-36	-0.231242	0.999	1	7.26026e-32
SNX9	1.19452e-35	1.22292	0.803	0.675	4.37206e-31
FCER1G	1.99537e-35	0.376384	0.997	1	7.30325e-31
H3F3A	6.08794e-35	-0.238516	0.999	1	2.22825e-30
RPL19	7.70836e-35	-0.233217	0.998	1	2.82134e-30
NFAT5	7.50135e-34	1.18057	0.887	0.817	2.74557e-29
REL	8.61982e-34	0.74916	0.904	0.851	3.15494e-29
ARPC5	1.13576e-33	-0.390149	0.974	0.993	4.15699e-29
SMCO4	1.18127e-33	-0.83679	0.598	0.757	4.32356e-29
S100A11	3.95166e-33	-0.311518	0.996	1	1.44635e-28
TMSB10	7.48933e-33	-0.23303	1	1	2.74117e-28
FOXO1	1.04257e-32	0.786486	0.846	0.704	3.81591e-28
RPS27A	1.12697e-32	-0.236702	0.999	1	4.12483e-28
RPLP1	2.05282e-32	-0.254637	1	1	7.51353e-28
FCN1	4.91144e-32	-0.45815	0.953	0.988	1.79764e-27
RPL30	5.76079e-32	-0.231302	0.997	1	2.10851e-27
B4GALT1	1.44893e-31	0.920334	0.782	0.653	5.30324e-27
JUNB	9.32869e-31	0.595989	0.992	0.996	3.41439e-26
IER5	1.94655e-30	0.725859	0.907	0.83	7.12457e-26
MYO9B	4.00377e-30	0.72331	0.92	0.908	1.46542e-25
CTNNB1	7.00396e-30	1.07068	0.861	0.797	2.56352e-25
PLBD1	1.17551e-29	-0.88672	0.484	0.676	4.3025e-25
HS3ST3B1	1.33558e-29	3.57151	0.165	0.021	4.88836e-25
RPL29	1.72654e-29	-0.260886	0.995	1	6.31933e-25
GIMAP4	2.06756e-29	-0.6545	0.705	0.837	7.56748e-25
TNFSF10	2.18068e-29	-0.782261	0.726	0.846	7.98151e-25
RPL11	6.07331e-29	-0.208941	0.997	1	2.22289e-24
NME2	6.86117e-29	-0.352803	0.979	0.995	2.51126e-24
C20orf27	7.52705e-29	-0.808933	0.677	0.79	2.75498e-24
RPL10	1.47603e-28	-0.23221	0.999	1	5.40242e-24
QKI	1.60627e-28	0.606088	0.968	0.969	5.87911e-24
GRASP	1.75349e-28	1.35864	0.41	0.2	6.41794e-24
DYNLT1	2.53613e-28	-0.646047	0.709	0.832	9.28248e-24
TSPO	9.01114e-28	-0.33153	0.995	0.995	3.29817e-23
FAU	9.39236e-28	-0.211671	0.998	1	3.4377e-23
GIMAP7	9.80559e-28	-0.68719	0.685	0.818	3.58895e-23
ZBTB7A	9.89384e-28	0.519157	0.916	0.829	3.62124e-23
RPS9	1.06554e-27	-0.209617	0.999	1	3.89999e-23
KMT2C	1.40874e-27	0.486103	0.974	0.963	5.15613e-23
MED13L	1.93821e-27	0.393235	0.993	0.991	7.09404e-23
ATP6V0E1	3.47757e-27	-0.38698	0.936	0.98	1.27282e-22
RFLNB	4.68512e-27	1.39637	0.457	0.253	1.7148e-22
YTHDF3	1.04117e-26	0.847728	0.724	0.574	3.81077e-22
SAMSN1	1.57457e-26	1.01953	0.819	0.782	5.76308e-22
KLF12	2.40974e-26	1.1623	0.527	0.313	8.8199e-22
CHKA	3.29e-26	1.17449	0.63	0.485	1.20417e-21
EHD4	4.45464e-26	1.15939	0.566	0.386	1.63044e-21
NFKBIA	5.10052e-26	1.01925	0.873	0.83	1.86684e-21
TACC1	9.4042e-26	0.897083	0.786	0.719	3.44203e-21
LY86	1.60368e-25	-0.940309	0.414	0.596	5.86962e-21
ANXA5	1.63234e-25	-0.343272	0.956	0.991	5.97452e-21
RAB7A	2.09011e-25	0.566066	0.935	0.885	7.65003e-21
NFKBIZ	2.14247e-25	0.537016	0.943	0.874	7.84165e-21
LSP1	2.37978e-25	0.543129	0.93	0.888	8.71021e-21
HLA-B	3.80259e-25	0.211529	0.999	1	1.39179e-20
PACSIN2	3.92561e-25	0.908991	0.778	0.668	1.43681e-20
MAFF	4.20897e-25	1.45512	0.321	0.13	1.54052e-20
GCA	4.45339e-25	-0.750403	0.545	0.702	1.62999e-20
AKT3	4.8941e-25	1.21249	0.468	0.272	1.79129e-20
GCH1	5.16723e-25	0.751597	0.861	0.79	1.89126e-20
MEF2D	7.13716e-25	1.13439	0.561	0.383	2.61227e-20
BRI3	7.91655e-25	-0.288509	0.992	0.999	2.89753e-20
IQSEC1	8.56014e-25	0.6585	0.861	0.785	3.1331e-20
MALAT1	1.10069e-24	0.396043	1	1	4.02863e-20
AIF1	1.22519e-24	-0.228016	0.998	1	4.48432e-20
MS4A4A	1.27345e-24	-1.0219	0.382	0.563	4.66094e-20
CAPG	1.54723e-24	-1.01725	0.319	0.521	5.66303e-20
USP12	2.01114e-24	0.828635	0.689	0.523	7.36097e-20
SPDYE2	2.47666e-24	2.96903	0.138	0.018	9.06481e-20
RPS23	2.85326e-24	-0.199562	1	1	1.04432e-19
NOP10	4.30985e-24	0.506751	0.923	0.881	1.57745e-19
SERP1	5.89983e-24	-0.339551	0.963	0.985	2.1594e-19
UBAP1	6.50352e-24	1.03222	0.745	0.655	2.38035e-19
RPL18	6.51683e-24	-0.197817	0.998	1	2.38523e-19
RUNX3	6.53903e-24	0.860647	0.672	0.512	2.39335e-19
RPL26	6.70248e-24	-0.200715	0.999	1	2.45317e-19
PRELID1	7.89903e-24	-0.322456	0.965	0.994	2.89112e-19
C1orf162	8.66215e-24	-0.399243	0.94	0.964	3.17043e-19
CALHM6	1.01813e-23	-0.675777	0.821	0.876	3.72645e-19
DYSF	1.40733e-23	-1.98695	0.063	0.209	5.15096e-19
CYBA	1.56246e-23	-0.210252	1	1	5.71878e-19
NR4A1	1.90876e-23	0.61617	0.812	0.68	6.98626e-19
ITM2B	4.52208e-23	-0.330895	0.984	0.996	1.65513e-18
TMSB4X	6.17193e-23	-0.230422	1	1	2.25899e-18
UBA52	8.32583e-23	-0.181751	0.999	1	3.04734e-18
OSBPL9	1.33279e-22	1.00359	0.678	0.542	4.87816e-18
EEF1B2	2.71467e-22	-0.304656	0.978	0.989	9.93596e-18
MT-CO1	2.93456e-22	0.257136	1	1	1.07408e-17
NFKB1	3.52623e-22	0.852276	0.785	0.718	1.29064e-17
CEBPD	4.01586e-22	-0.528417	0.723	0.861	1.46984e-17
ZNF703	5.05692e-22	0.88954	0.603	0.43	1.85088e-17
MS4A6A	5.36192e-22	-0.826096	0.461	0.634	1.96252e-17
FMNL1	5.87235e-22	0.592306	0.903	0.836	2.14934e-17
CHD1	6.74896e-22	0.604745	0.869	0.783	2.47019e-17
TXNDC11	7.0129e-22	0.899141	0.671	0.538	2.56679e-17
RAB1A	9.25085e-22	0.597724	0.887	0.839	3.3859e-17
NR4A3	1.04473e-21	2.22539	0.235	0.086	3.82383e-17
FAM118A	1.17737e-21	-0.910758	0.274	0.458	4.3093e-17
RPS7	1.39563e-21	-0.200032	0.998	1	5.10816e-17
FBXW7	2.9664e-21	0.518968	0.932	0.904	1.08573e-16
DST	5.1613e-21	1.19835	0.427	0.248	1.88909e-16
MALT1	8.49659e-21	0.876215	0.672	0.536	3.10984e-16
DENND5A	1.20767e-20	0.519897	0.916	0.874	4.42018e-16
CTSD	1.27069e-20	-0.498855	0.881	0.941	4.65086e-16
S100A8	1.29602e-20	-0.950332	0.875	0.937	4.74356e-16
RPL18A	1.50411e-20	-0.187951	0.999	1	5.50518e-16
SLC25A33	1.66323e-20	1.27089	0.599	0.479	6.08759e-16
ARPC3	1.82448e-20	-0.220124	0.996	1	6.67777e-16
AC004556.3	1.83252e-20	-2.63232	0.032	0.143	6.70722e-16
VCAN	3.21018e-20	-0.663566	0.658	0.798	1.17496e-15
RPL15	3.36957e-20	-0.200885	0.998	1	1.2333e-15
RBP7	3.42492e-20	-0.693145	0.457	0.628	1.25355e-15
RPL28	3.89423e-20	-0.156414	0.999	1	1.42533e-15
EPB41L3	4.36345e-20	0.644673	0.814	0.733	1.59707e-15
ASGR1	4.5789e-20	-0.930539	0.365	0.525	1.67592e-15
AC020651.2	5.00661e-20	1.13004	0.426	0.243	1.83247e-15
TMEM176B	5.34514e-20	-0.485661	0.424	0.666	1.95637e-15
TYROBP	5.47387e-20	-0.192722	0.997	1	2.00349e-15
STK10	5.88335e-20	0.367078	0.962	0.967	2.15337e-15
SLC31A2	6.74688e-20	-0.805595	0.471	0.621	2.46943e-15
S100A12	6.74695e-20	-1.76993	0.219	0.387	2.46945e-15
LPL	7.37021e-20	2.24786	0.137	0.027	2.69757e-15
CARD16	7.9343e-20	-0.354726	0.937	0.973	2.90403e-15
LINC01578	8.93107e-20	0.486363	0.875	0.826	3.26886e-15
RPL24	9.69118e-20	-0.206633	0.997	1	3.54707e-15
CX3CR1	9.85345e-20	-0.579156	0.663	0.799	3.60646e-15
SMURF1	1.21431e-19	0.732853	0.749	0.638	4.44448e-15
VAMP8	1.37286e-19	-0.395411	0.891	0.938	5.02479e-15
PLAUR	1.37703e-19	0.874693	0.855	0.8	5.04006e-15
PSME4	1.79673e-19	0.746983	0.677	0.538	6.57623e-15
BTAF1	2.05344e-19	0.987469	0.656	0.554	7.51579e-15
CREB5	2.22834e-19	-1.03557	0.31	0.481	8.15594e-15
CD1D	2.51016e-19	-1.31213	0.145	0.302	9.18742e-15
UBE2G1	3.39486e-19	0.823574	0.679	0.546	1.24255e-14
ITGB2	4.49771e-19	0.308678	0.981	0.988	1.64621e-14
TPT1	4.57328e-19	-0.18355	1	1	1.67387e-14
AGTRAP	4.72379e-19	-0.475872	0.72	0.842	1.72895e-14
RPL41	4.86007e-19	-0.176903	1	1	1.77883e-14
TMEM176A	5.58168e-19	-1.04283	0.237	0.403	2.04295e-14
RPL14	5.63702e-19	-0.207568	0.993	0.998	2.0632e-14
RAP1GAP2	8.9076e-19	0.430342	0.963	0.945	3.26027e-14
ANKRD11	8.94006e-19	0.461478	0.933	0.901	3.27215e-14
FYN	9.70198e-19	0.49169	0.893	0.841	3.55102e-14
PSMB8	1.14774e-18	-0.430149	0.836	0.902	4.20086e-14
TKT	1.28604e-18	-0.28345	0.973	0.986	4.70705e-14
RPL23A	1.43219e-18	-0.182004	0.994	0.999	5.24194e-14
RPS15A	1.63274e-18	-0.176542	0.999	1	5.97599e-14
RBM39	1.67509e-18	0.355262	0.956	0.962	6.13098e-14
PLEKHM2	1.91073e-18	0.880786	0.638	0.513	6.99345e-14
EIF2AK3	2.05259e-18	1.23191	0.434	0.278	7.51269e-14
SRGN	2.46246e-18	0.322016	0.995	0.998	9.01284e-14
IGF2BP2	2.85377e-18	1.20047	0.352	0.19	1.04451e-13
FBXO11	3.15291e-18	0.53944	0.869	0.813	1.154e-13
AFF4	4.0762e-18	0.604297	0.814	0.735	1.49193e-13
AL662844.4	4.31604e-18	-1.97266	0.06	0.179	1.57972e-13
ELL2	5.09806e-18	1.02499	0.54	0.393	1.86594e-13
MARCH6	6.21395e-18	0.705036	0.713	0.593	2.27437e-13
RPSA	6.7497e-18	-0.253226	0.978	0.995	2.47046e-13
TCF7L2	7.65454e-18	0.335443	0.984	0.975	2.80164e-13
NEURL1	7.6598e-18	0.871127	0.561	0.391	2.80356e-13
RPL37	7.75066e-18	-0.188446	0.995	1	2.83682e-13
LRRFIP1	9.8145e-18	0.292263	0.998	0.995	3.59221e-13
HEBP2	1.20375e-17	-0.729206	0.443	0.586	4.40583e-13
RPS13	1.41863e-17	-0.178776	0.996	0.999	5.19233e-13
LYPD2	1.43007e-17	1.59177	0.234	0.098	5.23421e-13
GAB2	1.47691e-17	0.587764	0.909	0.884	5.40566e-13
EML4	1.77902e-17	0.707434	0.796	0.739	6.51138e-13
LCP2	1.89239e-17	0.617745	0.855	0.79	6.92633e-13
PLAC8	1.93241e-17	-0.539032	0.716	0.827	7.0728e-13
CCL3L1	2.0855e-17	3.17851	0.111	0.019	7.63314e-13
RNF19A	2.33704e-17	0.764791	0.672	0.56	8.55379e-13
CAPZB	2.46307e-17	0.264381	0.981	0.977	9.01508e-13
RIPK2	2.98955e-17	0.862489	0.688	0.585	1.0942e-12
TOP1	3.06559e-17	0.575169	0.885	0.845	1.12204e-12
SH3KBP1	3.43087e-17	0.432062	0.93	0.893	1.25573e-12
ARID4B	3.77365e-17	0.548525	0.898	0.889	1.38119e-12
CYTH1	4.18629e-17	0.515123	0.932	0.936	1.53222e-12
ELL	4.20644e-17	1.17969	0.466	0.321	1.5396e-12
BTBD9	4.32351e-17	0.457903	0.868	0.794	1.58245e-12
NDUFB1	5.79482e-17	-0.412275	0.765	0.869	2.12096e-12
GATAD2A	6.09875e-17	0.656624	0.71	0.591	2.2322e-12
SIK3	6.66003e-17	0.513658	0.935	0.94	2.43764e-12
GPCPD1	7.29354e-17	0.586125	0.899	0.867	2.66951e-12
APRT	7.41914e-17	-0.375096	0.818	0.894	2.71548e-12
ARPC1B	8.50648e-17	-0.181704	0.996	0.998	3.11346e-12
DDIT3	9.79019e-17	1.49872	0.242	0.107	3.58331e-12
RPS27	1.01908e-16	-0.190829	0.999	1	3.72992e-12
SASH3	1.08434e-16	0.632929	0.701	0.574	3.9688e-12
KRAS	1.10976e-16	0.618452	0.741	0.636	4.06185e-12
SEPTIN9	1.15413e-16	0.334449	0.947	0.905	4.22424e-12
RPL7A	1.24552e-16	-0.17842	0.997	1	4.55874e-12
LYZ	1.36341e-16	-0.501824	0.979	0.996	4.99021e-12
ATP6V1B2	1.3956e-16	-0.545785	0.587	0.689	5.10805e-12
NPC2	2.41293e-16	-0.276944	0.965	0.985	8.83155e-12
IL3RA	2.43104e-16	-1.03924	0.246	0.399	8.89785e-12
EP300	2.75009e-16	0.522242	0.801	0.743	1.00656e-11
PRDM2	3.36745e-16	0.581361	0.768	0.655	1.23252e-11
S100A9	3.59623e-16	-0.915842	0.986	0.988	1.31626e-11
NFKBID	4.41304e-16	0.969626	0.419	0.262	1.61522e-11
CPVL	5.62823e-16	-0.469167	0.793	0.873	2.05999e-11
RLF	6.04451e-16	0.738263	0.64	0.529	2.21235e-11
ZFAND6	6.31373e-16	0.48246	0.864	0.808	2.31089e-11
RPL39	6.85981e-16	-0.152479	1	1	2.51076e-11
YWHAQ	7.09414e-16	0.599757	0.77	0.687	2.59653e-11
RPL36AL	7.81217e-16	-0.257648	0.964	0.986	2.85933e-11
GGNBP2	8.65593e-16	0.674211	0.719	0.633	3.16816e-11
FRY	9.31008e-16	0.443294	0.912	0.872	3.40758e-11
CHMP4B	9.5998e-16	0.598102	0.716	0.607	3.51362e-11
TSC22D2	9.98302e-16	0.769711	0.632	0.524	3.65389e-11
MT-ND3	1.00137e-15	-0.164411	0.995	1	3.66512e-11
EIF3A	1.16025e-15	0.468006	0.889	0.841	4.24661e-11
SNED1	1.18241e-15	0.679908	0.513	0.338	4.32773e-11
ATP9B	1.28536e-15	0.58913	0.716	0.607	4.70454e-11
NAGK	1.28908e-15	-0.500848	0.726	0.817	4.71816e-11
SNHG15	1.64109e-15	0.959066	0.483	0.333	6.00655e-11
ZNFX1	2.0169e-15	0.786726	0.569	0.437	7.38205e-11
GNG10	2.03466e-15	-0.493837	0.545	0.69	7.44705e-11
SMAP2	2.19055e-15	-0.258535	0.97	0.987	8.01762e-11
SP3	2.54128e-15	0.512721	0.812	0.752	9.30135e-11
GATD3B	2.59057e-15	1.10447	0.265	0.125	9.48173e-11
CLEC11A	2.62121e-15	-1.59023	0.078	0.191	9.5939e-11
MX1	2.6393e-15	1.32975	0.321	0.179	9.6601e-11
TRA2A	2.83698e-15	0.622875	0.761	0.7	1.03836e-10
DBI	3.35193e-15	-0.333379	0.864	0.93	1.22684e-10
NCOR2	3.50163e-15	0.548501	0.794	0.71	1.28163e-10
PRDX3	3.91067e-15	-0.650113	0.371	0.527	1.43134e-10
AC104809.2	4.24165e-15	1.08767	0.294	0.156	1.55249e-10
ANXA1	4.26322e-15	-0.414856	0.818	0.911	1.56038e-10
TBXAS1	4.544e-15	-0.26842	0.978	0.995	1.66315e-10
PSME2	4.95946e-15	-0.439995	0.909	0.936	1.81521e-10
LINC-PINT	4.98508e-15	1.19373	0.311	0.172	1.82459e-10
SLMAP	5.22871e-15	0.621563	0.722	0.627	1.91376e-10
IFRD1	7.53364e-15	0.631068	0.663	0.53	2.75739e-10
RPL21	7.82574e-15	-0.15114	0.999	1	2.8643e-10
SETBP1	8.99508e-15	0.745653	0.561	0.43	3.29229e-10
ANXA2	9.0074e-15	0.266812	0.987	0.982	3.2968e-10
CDK17	9.4067e-15	0.675698	0.673	0.568	3.44295e-10
WDR48	9.42048e-15	0.970573	0.467	0.325	3.44799e-10
PPP1R2	9.69847e-15	0.535005	0.71	0.579	3.54974e-10
SERPINB1	1.03899e-14	-0.408033	0.754	0.834	3.8028e-10
MIR22HG	1.05534e-14	0.989305	0.491	0.36	3.86266e-10
TMBIM4	1.06396e-14	-0.332964	0.873	0.925	3.89419e-10
RPS28	1.1116e-14	-0.167542	1	1	4.06857e-10
HES4	1.12488e-14	0.664179	0.598	0.455	4.11717e-10
UBASH3B	1.20411e-14	0.615104	0.759	0.646	4.40718e-10
VMP1	1.21067e-14	-0.270865	0.969	0.985	4.43116e-10
ARID3B	1.24904e-14	1.27113	0.333	0.196	4.57162e-10
RNF11	1.29336e-14	0.819452	0.5	0.356	4.73382e-10
DCP1A	1.39427e-14	0.814105	0.526	0.382	5.10315e-10
RPS12	1.52e-14	-0.155062	1	1	5.56335e-10
CRY2	1.58941e-14	0.868062	0.444	0.296	5.81739e-10
SERF2	1.6628e-14	-0.152716	0.998	0.998	6.08601e-10
PDIA3	1.7082e-14	0.578072	0.86	0.821	6.25217e-10
SH2B3	1.77317e-14	0.460997	0.828	0.777	6.48996e-10
HIVEP3	1.84172e-14	0.752687	0.538	0.39	6.7409e-10
CKLF	1.90403e-14	-0.484935	0.708	0.8	6.96895e-10
RELB	2.47843e-14	0.842994	0.629	0.546	9.07129e-10
FOXO3	2.54766e-14	0.592703	0.852	0.845	9.3247e-10
HNMT	2.56997e-14	-0.655193	0.416	0.563	9.40633e-10
CFD	2.65831e-14	-0.388852	0.951	0.983	9.72968e-10
INSIG1	2.77431e-14	0.684762	0.649	0.508	1.01543e-09
PLAAT3	3.12868e-14	-1.50419	0.072	0.18	1.14513e-09
GIMAP5	3.35358e-14	-1.06301	0.16	0.29	1.22745e-09
DENND3	4.39095e-14	0.616972	0.662	0.539	1.60713e-09
GALNT3	4.52016e-14	1.36368	0.386	0.259	1.65442e-09
FCGR1A	4.90071e-14	-1.13469	0.142	0.268	1.79371e-09
USP42	5.19507e-14	0.907025	0.45	0.313	1.90145e-09
FCGRT	5.2128e-14	-0.283877	0.898	0.958	1.90794e-09
TAOK3	5.65208e-14	0.322274	0.988	0.974	2.06872e-09
RALY	7.30503e-14	0.41269	0.871	0.813	2.67371e-09
NR3C1	8.46289e-14	0.415853	0.888	0.867	3.0975e-09
HERC1	8.64615e-14	0.4829	0.858	0.827	3.16458e-09
RIOK3	9.53636e-14	0.507205	0.822	0.778	3.4904e-09
ABI1	9.74569e-14	0.498802	0.843	0.806	3.56702e-09
CD14	1.05559e-13	-0.757806	0.535	0.646	3.86356e-09
EZR	1.07519e-13	0.600166	0.8	0.715	3.9353e-09
ETF1	1.07599e-13	0.584253	0.661	0.55	3.93825e-09
ANXA4	1.12064e-13	0.674872	0.667	0.557	4.10165e-09
CD58	1.14178e-13	0.587246	0.662	0.545	4.17904e-09
THEMIS2	1.18988e-13	-0.348393	0.813	0.856	4.35508e-09
MYL12A	1.19626e-13	-0.254954	0.958	0.98	4.37845e-09
RPL32	1.23544e-13	-0.144181	0.999	1	4.52184e-09
L1TD1	1.33497e-13	1.82697	0.143	0.048	4.88614e-09
NFE2L2	1.37778e-13	0.498579	0.824	0.753	5.04283e-09
TUBB2A	1.59018e-13	1.78724	0.156	0.057	5.8202e-09
ZFAND3	1.593e-13	0.318985	0.981	0.969	5.83054e-09
ZBTB43	1.99228e-13	1.00716	0.371	0.236	7.29193e-09
C4orf3	2.09534e-13	-0.299521	0.812	0.886	7.66916e-09
GNA15	2.13848e-13	0.915501	0.463	0.327	7.82706e-09
SCAF4	2.20913e-13	0.570013	0.654	0.536	8.08562e-09
ZNF644	2.26938e-13	0.634364	0.768	0.718	8.30615e-09
CDC42SE2	2.53298e-13	0.568172	0.865	0.836	9.27096e-09
CCNL1	2.5395e-13	0.491115	0.891	0.872	9.29482e-09
FAM126A	2.56861e-13	0.632384	0.706	0.608	9.40138e-09
NXT1	2.64734e-13	1.03014	0.376	0.244	9.68955e-09
DYNLL1	2.7504e-13	-0.29055	0.892	0.941	1.00667e-08
ASAP1	2.90564e-13	0.362618	0.949	0.928	1.06349e-08
PRR5	2.91664e-13	1.15059	0.271	0.144	1.06752e-08
PDE8A	3.19414e-13	0.486438	0.79	0.69	1.16909e-08
RPS15	3.32365e-13	-0.140257	0.998	1	1.21649e-08
SUMO2	3.33496e-13	-0.246489	0.928	0.957	1.22063e-08
AC104695.4	3.3581e-13	1.25195	0.231	0.111	1.2291e-08
RPS29	3.73232e-13	-0.154334	0.998	1	1.36607e-08
ITGAX	3.83155e-13	0.443374	0.845	0.812	1.40238e-08
SELENOH	3.94552e-13	-0.320487	0.868	0.909	1.4441e-08
CALM2	4.12373e-13	-0.225941	0.976	0.991	1.50932e-08
KLF13	4.25405e-13	0.529565	0.767	0.691	1.55702e-08
AC007952.4	5.31872e-13	-0.490731	0.645	0.756	1.9467e-08
VPS53	5.59081e-13	0.547641	0.741	0.64	2.04629e-08
PSMB1	5.72058e-13	-0.306067	0.847	0.909	2.09379e-08
CPEB2	5.90173e-13	0.808361	0.599	0.497	2.16009e-08
MTMR10	5.91008e-13	0.739747	0.621	0.524	2.16315e-08
YWHAZ	5.91281e-13	0.272448	0.982	0.972	2.16415e-08
MARCO	6.00399e-13	-0.81372	0.286	0.422	2.19752e-08
RPL17	6.05942e-13	-0.153771	0.996	1	2.21781e-08
NDUFB10	6.48978e-13	-0.345282	0.726	0.826	2.37532e-08
ATP2B1	6.66266e-13	0.381171	0.932	0.895	2.4386e-08
RPL27A	6.81558e-13	-0.179506	0.995	1	2.49457e-08
TNNT1	6.86694e-13	-1.66073	0.067	0.164	2.51337e-08
COTL1	7.27133e-13	0.13292	1	1	2.66138e-08
NUP214	7.48982e-13	-0.407163	0.756	0.854	2.74135e-08
HLA-DQB1	8.2967e-13	0.529985	0.726	0.607	3.03667e-08
FOSL1	8.31006e-13	1.19933	0.219	0.105	3.04156e-08
NUTM2A-AS1	9.08936e-13	0.697491	0.482	0.341	3.3268e-08
FCGR3B	9.8644e-13	2.67307	0.122	0.038	3.61047e-08
XYLT1	1.10353e-12	0.330837	0.935	0.891	4.03903e-08
GLRX	1.11784e-12	-0.39608	0.805	0.863	4.09139e-08
GBP4	1.13962e-12	-1.02494	0.243	0.368	4.17111e-08
FGL2	1.37398e-12	-0.266649	0.952	0.975	5.02891e-08
CD163	1.68749e-12	-1.11224	0.117	0.229	6.17638e-08
ZHX2	1.74527e-12	0.767135	0.395	0.253	6.38787e-08
PYCARD	1.77747e-12	-0.219574	0.967	0.983	6.50573e-08
PLEK	1.93307e-12	0.370887	0.908	0.875	7.07523e-08
RCOR1	1.95316e-12	0.38383	0.876	0.823	7.14876e-08
GNAS	2.06205e-12	0.216171	0.973	0.981	7.54729e-08
DDHD1	2.12449e-12	0.773921	0.566	0.462	7.77585e-08
TPM3	2.2106e-12	0.233392	0.993	0.985	8.091e-08
DNAJB6	2.30087e-12	0.473265	0.764	0.675	8.42143e-08
ULK1	2.48993e-12	0.770343	0.44	0.301	9.1134e-08
BTN3A2	2.51945e-12	-0.726817	0.339	0.469	9.22143e-08
MARCKSL1	2.66284e-12	0.485362	0.673	0.533	9.74626e-08
RRBP1	2.68369e-12	0.567902	0.635	0.503	9.82257e-08
HDAC5	2.82294e-12	0.676151	0.508	0.374	1.03323e-07
CEP85L	2.98538e-12	0.560893	0.697	0.585	1.09268e-07
ATP1B3	3.01666e-12	0.417657	0.923	0.876	1.10413e-07
SF1	3.12226e-12	0.42655	0.792	0.731	1.14278e-07
ALDH2	3.21639e-12	-0.613739	0.395	0.519	1.17723e-07
PLAAT4	3.32765e-12	-0.751982	0.415	0.52	1.21795e-07
EIF4E	3.51073e-12	0.765559	0.496	0.367	1.28496e-07
GRK3	3.79953e-12	0.266565	0.975	0.959	1.39067e-07
MAP3K7CL	3.8556e-12	-1.24691	0.124	0.235	1.41119e-07
CTSC	4.16619e-12	-0.418907	0.825	0.858	1.52487e-07
USP13	4.69208e-12	1.69574	0.167	0.071	1.71735e-07
RPS25	4.72225e-12	-0.153273	0.994	1	1.72839e-07
INPP5A	4.94429e-12	0.728288	0.463	0.328	1.80966e-07
GNA13	4.99895e-12	0.578558	0.75	0.705	1.82967e-07
DOCK10	5.12058e-12	0.503587	0.799	0.724	1.87418e-07
NR1D2	5.68909e-12	0.705221	0.548	0.441	2.08227e-07
XIST	6.2696e-12	-0.236038	0.562	0.848	2.29474e-07
TCF12	6.30881e-12	0.328458	0.938	0.907	2.30909e-07
UBE2E1	6.60376e-12	0.630276	0.73	0.679	2.41704e-07
CD48	6.93262e-12	-0.266005	0.959	0.987	2.53741e-07
CLINT1	8.07933e-12	0.483246	0.741	0.644	2.95712e-07
HDAC9	8.2927e-12	0.565421	0.697	0.572	3.03521e-07
RSRC2	8.32519e-12	0.49762	0.701	0.602	3.0471e-07
CD93	8.51825e-12	-0.726591	0.339	0.463	3.11776e-07
ELF1	9.02674e-12	0.294263	0.948	0.956	3.30388e-07
YTHDC1	9.06994e-12	0.559662	0.645	0.532	3.31969e-07
CCND3	9.34662e-12	-0.385035	0.777	0.853	3.42096e-07
COMMD6	9.82149e-12	-0.263879	0.918	0.952	3.59476e-07
AHCTF1	1.0735e-11	0.717057	0.675	0.584	3.92911e-07
TLE4	1.09089e-11	0.364407	0.936	0.886	3.99275e-07
RGS12	1.09731e-11	0.715204	0.492	0.364	4.01627e-07
SH3RF1	1.15486e-11	0.842337	0.435	0.306	4.22692e-07
TRAPPC10	1.19127e-11	0.53072	0.702	0.628	4.36017e-07
CSRNP1	1.19236e-11	1.01113	0.401	0.286	4.36416e-07
ATP5F1E	1.20365e-11	-0.142475	0.998	1	4.4055e-07
ERP29	1.20781e-11	-0.328989	0.801	0.876	4.4207e-07
COX5B	1.22784e-11	-0.22318	0.959	0.98	4.49401e-07
BID	1.26806e-11	0.278725	0.962	0.941	4.64123e-07
ZNF433-AS1	1.29579e-11	0.704264	0.499	0.372	4.74274e-07
PPDPF	1.39063e-11	0.379281	0.879	0.827	5.08986e-07
KANSL1-AS1	1.45224e-11	-1.01679	0.187	0.298	5.31533e-07
GLUL	1.5363e-11	-0.482667	0.646	0.727	5.623e-07
POLR2J3	1.59282e-11	0.609127	0.504	0.368	5.8299e-07
EZH2	1.60152e-11	1.10023	0.415	0.295	5.86172e-07
RPS3	1.63267e-11	-0.151516	0.997	1	5.97575e-07
DUSP2	1.70778e-11	1.64364	0.223	0.118	6.25064e-07
HIST1H1C	1.80946e-11	0.697104	0.519	0.4	6.62279e-07
PIK3R5	1.80966e-11	0.371197	0.86	0.813	6.62353e-07
ZMYM2	1.86936e-11	0.552499	0.799	0.76	6.84204e-07
USP47	1.90265e-11	0.512466	0.706	0.623	6.96388e-07
EREG	1.91094e-11	2.76849	0.136	0.052	6.99425e-07
ZFC3H1	1.94663e-11	0.463673	0.731	0.647	7.12487e-07
NAPG	1.96928e-11	0.643505	0.567	0.46	7.20775e-07
TBC1D1	1.99667e-11	0.371177	0.813	0.758	7.308e-07
CDADC1	2.00458e-11	0.922825	0.352	0.228	7.33696e-07
TSC22D3	2.02147e-11	-0.293675	0.909	0.952	7.39877e-07
HPSE	2.06777e-11	-0.945629	0.136	0.249	7.56824e-07
RPS2	2.22014e-11	-0.147667	1	1	8.12593e-07
RNF138	2.40744e-11	0.618751	0.643	0.547	8.81145e-07
PSME1	2.50392e-11	-0.268144	0.924	0.964	9.1646e-07
ANKRD13D	2.51315e-11	0.437723	0.769	0.679	9.19838e-07
PPP1R15A	2.63398e-11	0.610122	0.73	0.676	9.64062e-07
DDX6	2.82299e-11	0.553942	0.699	0.62	1.03324e-06
SERPINA1	2.83509e-11	-0.17491	0.989	0.998	1.03767e-06
CXCL8	2.98664e-11	2.04654	0.222	0.116	1.09314e-06
KLHL24	3.00248e-11	0.548035	0.658	0.556	1.09894e-06
RABGEF1	3.00713e-11	0.619461	0.856	0.852	1.10064e-06
AL035446.2	3.03967e-11	2.01391	0.105	0.032	1.11255e-06
SMCHD1	3.06144e-11	0.330522	0.936	0.918	1.12052e-06
ATP2B1-AS1	3.0851e-11	-0.347213	0.687	0.805	1.12918e-06
NSA2	3.76838e-11	-0.333816	0.745	0.842	1.37927e-06
VASH1	3.77618e-11	0.99823	0.271	0.154	1.38212e-06
CYTH3	3.88089e-11	0.792477	0.345	0.215	1.42044e-06
PPP6R3	3.93472e-11	0.373557	0.844	0.801	1.44015e-06
RPL35A	4.49498e-11	-0.145254	0.995	1	1.64521e-06
HLA-DPA1	4.74034e-11	-0.299415	0.962	0.977	1.73501e-06
GASK1B	4.93246e-11	-0.850663	0.215	0.332	1.80533e-06
RPL27	4.98573e-11	-0.151229	0.994	1	1.82483e-06
RASGEF1B	5.4335e-11	0.575268	0.722	0.637	1.98871e-06
RPL23	5.69305e-11	-0.16456	0.988	0.996	2.08371e-06
HLA-DPB1	5.70161e-11	-0.352733	0.911	0.937	2.08685e-06
NFATC1	5.85603e-11	0.625893	0.463	0.33	2.14337e-06
RPL3	6.05799e-11	-0.15742	0.997	1	2.21729e-06
EPC1	6.06339e-11	0.471985	0.759	0.703	2.21926e-06
RAP1B	6.19147e-11	0.185066	0.995	0.989	2.26614e-06
BCL2A1	6.47601e-11	0.407262	0.842	0.785	2.37028e-06
RPL13	6.7197e-11	-0.124601	1	1	2.45948e-06
PNPLA8	6.95456e-11	0.671745	0.674	0.61	2.54544e-06
CLIC1	6.97295e-11	-0.187131	0.978	0.995	2.55217e-06
MAPK6	7.09947e-11	0.637449	0.505	0.374	2.59848e-06
TIMM8B	7.31552e-11	-0.371092	0.612	0.712	2.67755e-06
TMEM167A	7.45528e-11	-0.391503	0.683	0.764	2.72871e-06
S100A6	7.56658e-11	-0.179357	0.999	1	2.76944e-06
LAPTM5	7.64092e-11	0.174643	0.995	0.997	2.79665e-06
CDK14	7.80388e-11	0.63357	0.55	0.426	2.8563e-06
CD63	7.83202e-11	-0.304894	0.841	0.894	2.8666e-06
AIM2	8.44698e-11	-1.91117	0.036	0.107	3.09168e-06
WTAP	8.90196e-11	0.489931	0.78	0.702	3.25821e-06
SPRED1	9.23442e-11	0.424372	0.689	0.559	3.37989e-06
CCR1	9.29616e-11	-0.837179	0.193	0.31	3.40249e-06
EMILIN2	9.71248e-11	0.437592	0.895	0.882	3.55487e-06
HLA-DRB1	1.02189e-10	0.548238	0.965	0.954	3.74022e-06
RHOB	1.03919e-10	0.378604	0.914	0.908	3.80355e-06
SCGB3A1	1.06039e-10	1.63434	0.171	0.078	3.88112e-06
ATG2A	1.06271e-10	1.00061	0.339	0.226	3.88964e-06
GIMAP6	1.06653e-10	-0.796067	0.193	0.311	3.90361e-06
ATP6V0B	1.08222e-10	-0.252849	0.928	0.96	3.96105e-06
PNN	1.08863e-10	0.488303	0.661	0.547	3.98449e-06
STX8	1.17161e-10	0.437157	0.743	0.63	4.28821e-06
DOT1L	1.29866e-10	0.811191	0.385	0.263	4.75321e-06
RGS10	1.36969e-10	-0.311034	0.684	0.783	5.01319e-06
PDZD8	1.37834e-10	0.644706	0.521	0.402	5.04486e-06
FCGR1B	1.62443e-10	-1.18359	0.109	0.206	5.94557e-06
DUSP6	1.6366e-10	-0.299775	0.808	0.913	5.9901e-06
ZBTB16	1.65242e-10	-1.05683	0.214	0.326	6.04804e-06
RBM25	1.65272e-10	0.373002	0.822	0.736	6.04913e-06
IFITM2	1.67853e-10	-0.336115	0.965	0.966	6.14357e-06
S100A4	1.70171e-10	-0.149305	1	1	6.22842e-06
PRRC2C	1.75049e-10	0.33096	0.898	0.846	6.40696e-06
VMO1	1.76828e-10	1.76955	0.168	0.079	6.47209e-06
TICAM1	1.81664e-10	0.734527	0.45	0.329	6.6491e-06
AC245014.3	1.9339e-10	-0.8209	0.209	0.317	7.07825e-06
VASP	1.94872e-10	0.241363	0.976	0.964	7.13251e-06
NCF2	1.95333e-10	-0.270844	0.886	0.944	7.14939e-06
LAMTOR1	2.01091e-10	-0.313005	0.791	0.864	7.36012e-06
ADGRB3	2.11513e-10	-1.59033	0.057	0.137	7.74158e-06
RPS5	2.15744e-10	-0.177995	0.985	0.997	7.89644e-06
IGFBP6	2.18277e-10	1.86094	0.124	0.046	7.98915e-06
GIMAP1	2.18507e-10	-0.378481	0.63	0.718	7.99759e-06
DNAJC25	2.1932e-10	0.823331	0.331	0.213	8.02732e-06
P2RY13	2.36149e-10	-0.453483	0.586	0.686	8.64328e-06
OXSR1	2.36168e-10	0.568794	0.694	0.602	8.64399e-06
TMEM219	2.38517e-10	-0.34155	0.699	0.781	8.72995e-06
EMC6	2.42949e-10	-0.511102	0.411	0.536	8.89216e-06
PLEKHA2	2.43318e-10	0.469355	0.683	0.587	8.90567e-06
RPL38	2.49669e-10	-0.15432	0.994	0.999	9.13814e-06
SUCO	2.50293e-10	0.69001	0.55	0.453	9.16097e-06
ASMTL	2.65869e-10	0.792954	0.375	0.252	9.73106e-06
GPR132	2.66164e-10	0.808341	0.475	0.364	9.74188e-06
NECTIN2	2.67067e-10	1.12066	0.199	0.102	9.77492e-06
CEBPB	2.85767e-10	-0.217239	0.98	0.988	1.04594e-05
CSF3R	2.90213e-10	-0.744428	0.432	0.522	1.06221e-05
RMND5A	2.9454e-10	0.6603	0.511	0.402	1.07804e-05
MIDN	2.99088e-10	0.381531	0.873	0.828	1.09469e-05
SYAP1	3.04077e-10	0.572734	0.593	0.496	1.11295e-05
SUSD6	3.29177e-10	0.490691	0.769	0.734	1.20482e-05
JMJD1C	3.42324e-10	0.325008	0.961	0.972	1.25294e-05
EVI5	3.44532e-10	0.31322	0.927	0.887	1.26102e-05
GSTP1	3.46047e-10	-0.19213	0.974	0.993	1.26657e-05
LSM8	3.51926e-10	-0.408418	0.609	0.719	1.28808e-05
FEM1C	3.52315e-10	0.694946	0.5	0.376	1.28951e-05
LUC7L2	3.58992e-10	0.492407	0.712	0.635	1.31395e-05
WHAMM	3.64863e-10	0.700388	0.376	0.254	1.33543e-05
PTK2B	3.7201e-10	0.372343	0.893	0.829	1.36159e-05
ATP5MPL	3.79032e-10	-0.214256	0.918	0.949	1.3873e-05
MEIKIN	3.80269e-10	1.25911	0.173	0.082	1.39182e-05
TBK1	3.84935e-10	0.618016	0.55	0.443	1.4089e-05
LY6E	3.85578e-10	0.450616	0.825	0.782	1.41125e-05
LRRC8A	4.05725e-10	1.10866	0.19	0.094	1.48499e-05
AGO3	4.06566e-10	0.416972	0.703	0.593	1.48807e-05
UQCRH	4.07628e-10	-0.236741	0.912	0.943	1.49196e-05
TMEM14C	4.08106e-10	-0.521681	0.446	0.55	1.49371e-05
PPP1R16B	4.62517e-10	1.26033	0.22	0.121	1.69286e-05
LMNA	4.91354e-10	0.901163	0.26	0.151	1.7984e-05
GSDMD	4.9401e-10	-0.539741	0.421	0.531	1.80813e-05
FARP2	5.01014e-10	0.748489	0.502	0.399	1.83376e-05
RPL5	5.15503e-10	-0.158505	0.989	1	1.88679e-05
PHTF2	5.29407e-10	0.373537	0.853	0.8	1.93768e-05
MAP2K1	5.77418e-10	0.427093	0.792	0.75	2.11341e-05
PHLDA2	5.99029e-10	1.35863	0.132	0.052	2.1925e-05
MRPL20	6.01747e-10	-0.324861	0.702	0.792	2.20245e-05
TENT4A	6.05792e-10	0.755362	0.408	0.289	2.21726e-05
NDUFB2	6.30456e-10	-0.219112	0.911	0.944	2.30753e-05
FOXK1	6.34559e-10	0.607708	0.526	0.422	2.32255e-05
RPL22	6.38621e-10	-0.136494	0.992	1	2.33742e-05
HLA-F	6.415e-10	-0.375463	0.73	0.795	2.34795e-05
CARS2	6.45242e-10	-0.401663	0.505	0.618	2.36165e-05
SOS2	6.46659e-10	0.435606	0.818	0.762	2.36684e-05
CDK11B	6.70296e-10	0.708266	0.414	0.29	2.45335e-05
TMEM144	6.79786e-10	-1.36764	0.069	0.15	2.48809e-05
ICAM1	6.85681e-10	0.898339	0.375	0.263	2.50966e-05
ITSN2	6.91781e-10	0.296722	0.915	0.896	2.53199e-05
C18orf25	7.24967e-10	0.668912	0.513	0.406	2.65345e-05
CNIH4	7.39184e-10	-0.43361	0.611	0.688	2.70549e-05
SLC2A6	7.71476e-10	0.505713	0.659	0.567	2.82368e-05
PPP4R3A	7.83528e-10	0.523677	0.679	0.585	2.86779e-05
SDCBP	8.11838e-10	-0.256471	0.861	0.901	2.97141e-05
AC026369.3	8.41105e-10	-1.6026	0.046	0.117	3.07853e-05
PABPC1	8.45419e-10	0.23613	0.997	0.998	3.09432e-05
MVD	8.52514e-10	0.802081	0.274	0.161	3.12029e-05
LMBR1	8.53836e-10	0.661736	0.518	0.413	3.12512e-05
KLF10	8.71164e-10	0.76457	0.584	0.502	3.18855e-05
ARIH1	8.84958e-10	0.39261	0.873	0.859	3.23903e-05
SLC49A4	9.3796e-10	0.599311	0.652	0.566	3.43303e-05
ATP11B	9.80945e-10	0.440212	0.75	0.661	3.59036e-05
POLR2A	9.89121e-10	0.668472	0.695	0.623	3.62028e-05
ANXA11	1.05904e-09	0.442748	0.777	0.709	3.87618e-05
AZIN1	1.07798e-09	0.537459	0.62	0.517	3.94551e-05
FOS	1.08664e-09	-0.0259655	0.948	0.987	3.97723e-05
DCAF5	1.08952e-09	0.585691	0.557	0.451	3.98775e-05
NLRC4	1.13425e-09	-0.593713	0.333	0.444	4.15148e-05
BLVRB	1.13746e-09	-0.399935	0.713	0.764	4.16323e-05
UQCRB	1.1704e-09	-0.198859	0.977	0.99	4.28379e-05
SH3GL1	1.18057e-09	0.801486	0.356	0.246	4.321e-05
SPRED2	1.18362e-09	1.02419	0.236	0.133	4.33217e-05
SNRK	1.19062e-09	0.505502	0.635	0.536	4.3578e-05
FLT3	1.19207e-09	-1.36157	0.048	0.122	4.36311e-05
TXN	1.2274e-09	-0.397094	0.654	0.727	4.4924e-05
NRIP3	1.24152e-09	1.95873	0.102	0.035	4.54409e-05
CHD7	1.32082e-09	0.887942	0.223	0.122	4.83432e-05
ILKAP	1.37486e-09	0.676367	0.497	0.386	5.03214e-05
RNF141	1.41767e-09	-0.519272	0.423	0.53	5.1888e-05
ZNF706	1.48958e-09	-0.262343	0.844	0.894	5.45203e-05
CAMTA1	1.49279e-09	0.517721	0.629	0.513	5.46378e-05
ELMSAN1	1.59574e-09	0.605421	0.465	0.345	5.84056e-05
UQCR10	1.70223e-09	-0.218976	0.898	0.933	6.23032e-05
SLC25A3	1.71521e-09	-0.229987	0.921	0.95	6.27785e-05
WAC	1.74793e-09	0.311886	0.886	0.875	6.39761e-05
PLEKHM1	1.75121e-09	0.570775	0.56	0.462	6.40959e-05
PTAFR	1.77841e-09	-0.852535	0.191	0.298	6.50915e-05
ELF4	1.79033e-09	0.523576	0.532	0.4	6.55277e-05
CD86	1.80045e-09	0.386388	0.827	0.759	6.58983e-05
ATOX1	1.8183e-09	-0.352223	0.675	0.75	6.65515e-05
CELF1	1.84207e-09	0.352583	0.865	0.828	6.74218e-05
CYP1B1	1.84613e-09	-0.666896	0.187	0.299	6.75703e-05
MARCH1	1.85873e-09	-0.294801	0.872	0.923	6.80316e-05
ROCK1	1.86817e-09	0.278486	0.919	0.887	6.83768e-05
STK24	1.90973e-09	0.382687	0.777	0.713	6.98979e-05
UBE2D3	1.91029e-09	0.246939	0.965	0.968	6.99185e-05
AP1S2	1.92494e-09	-0.288251	0.902	0.94	7.04549e-05
ORAI2	1.97412e-09	-0.701905	0.156	0.262	7.22549e-05
RAB5IF	1.97842e-09	-0.277277	0.827	0.874	7.24123e-05
PLSCR1	1.97984e-09	-0.577142	0.382	0.496	7.24641e-05
ZSWIM7	2.02565e-09	-0.46632	0.426	0.538	7.41407e-05
LAMTOR4	2.08726e-09	-0.210025	0.963	0.985	7.63957e-05
SCFD1	2.11778e-09	0.36169	0.795	0.745	7.75127e-05
NAPB	2.16181e-09	0.89867	0.244	0.141	7.91243e-05
PPP1CB	2.33082e-09	0.381706	0.852	0.821	8.53103e-05
FGFRL1	2.44399e-09	1.06406	0.226	0.13	8.94526e-05
TP53BP1	2.46329e-09	0.928718	0.229	0.127	9.0159e-05
CASP9	2.48547e-09	0.800633	0.376	0.261	9.09706e-05
SLC9A1	2.54234e-09	0.825126	0.317	0.203	9.30521e-05
CDYL2	2.60403e-09	0.54034	0.52	0.392	9.531e-05
RAB2A	2.71325e-09	0.370339	0.927	0.917	9.93078e-05
MEGF9	2.73939e-09	-0.331956	0.7	0.794	0.000100264
RASSF1	2.74168e-09	0.529393	0.518	0.403	0.000100348
DDX5	2.75813e-09	0.251938	0.986	0.988	0.00010095
UBE2H	2.80729e-09	0.41584	0.713	0.621	0.00010275
PDCD5	2.8975e-09	-0.350499	0.592	0.685	0.000106051
ARNTL	3.06918e-09	0.659496	0.425	0.307	0.000112335
GTF3A	3.07892e-09	-0.354028	0.695	0.761	0.000112691
TP53BP2	3.08242e-09	0.550437	0.575	0.465	0.00011282
GLT1D1	3.16871e-09	-0.549262	0.287	0.401	0.000115978
GAPDH	3.22844e-09	-0.172711	0.993	0.998	0.000118164
MAP2K3	3.23745e-09	0.451455	0.74	0.668	0.000118494
SAP30BP	3.34219e-09	0.562301	0.501	0.399	0.000122327
ACOT7	3.41308e-09	1.22233	0.154	0.071	0.000124922
ESYT2	3.44222e-09	0.498186	0.672	0.603	0.000125989
RBIS	3.57204e-09	-0.366448	0.611	0.698	0.00013074
KMT2E	3.57212e-09	0.289928	0.894	0.863	0.000130743
MTHFD1L	3.5806e-09	1.25033	0.192	0.104	0.000131054
WDR45B	3.77644e-09	0.790937	0.487	0.393	0.000138221
VAMP2	3.9219e-09	0.52036	0.548	0.446	0.000143545
TMEM59	3.93506e-09	-0.247425	0.819	0.872	0.000144027
RPS14	4.00401e-09	-0.108512	0.999	1	0.000146551
CD55	4.05116e-09	0.365116	0.926	0.922	0.000148277
RPLP0	4.17562e-09	-0.220855	0.97	0.982	0.000152832
CLTA	4.32456e-09	-0.256173	0.873	0.9	0.000158283
FBP1	4.33729e-09	-0.391723	0.647	0.709	0.000158749
JUND	4.33837e-09	0.231308	0.984	0.983	0.000158789
HSPB1	4.46328e-09	0.620537	0.442	0.321	0.00016336
ATP5MC2	4.63111e-09	-0.182757	0.97	0.984	0.000169503
LINC00528	4.83639e-09	1.12068	0.158	0.074	0.000177017
PDE8B	5.01579e-09	1.11167	0.187	0.099	0.000183583
HSD17B11	5.08192e-09	-0.410763	0.583	0.667	0.000186003
SLC25A5	5.20254e-09	-0.256692	0.857	0.916	0.000190418
KLF6	5.28734e-09	0.390747	0.948	0.936	0.000193522
H2AFZ	5.4959e-09	-0.280907	0.863	0.912	0.000201155
CCT8	5.66577e-09	-0.309046	0.626	0.716	0.000207373
ATG4B	5.66827e-09	0.569658	0.434	0.309	0.000207464
ISCU	5.6806e-09	-0.413832	0.576	0.672	0.000207916
LIMD1	5.85988e-09	0.371871	0.715	0.616	0.000214477
COX14	5.90991e-09	-0.355083	0.631	0.709	0.000216309
JAK1	6.29756e-09	0.270409	0.928	0.901	0.000230497
INPP5K	6.39793e-09	0.658753	0.374	0.26	0.000234171
KCTD12	6.63e-09	-0.390092	0.527	0.622	0.000242664
CLCF1	6.654e-09	1.29197	0.143	0.065	0.000243543
HNRNPF	6.77671e-09	-0.30496	0.777	0.844	0.000248034
NRIP1	6.78503e-09	0.620502	0.715	0.669	0.000248339
DUSP1	6.85924e-09	0.307858	0.996	0.999	0.000251055
HLA-DRA	6.8823e-09	-0.282029	0.982	0.988	0.000251899
ESCO1	7.09196e-09	0.781302	0.471	0.379	0.000259573
ARAP1	7.34302e-09	0.338859	0.831	0.794	0.000268762
ZNF331	7.62842e-09	1.38005	0.306	0.208	0.000279208
CLEC10A	7.63687e-09	-0.819444	0.105	0.195	0.000279517
PIM3	7.80036e-09	0.685635	0.421	0.318	0.000285501
RAB31	7.84538e-09	0.311279	0.907	0.867	0.000287149
HLA-DMB	7.93365e-09	-0.617334	0.369	0.474	0.000290379
PPP1R17	7.94682e-09	1.07702	0.178	0.092	0.000290862
PPP2R2A	8.01252e-09	0.420479	0.716	0.642	0.000293266
ELOB	8.29456e-09	-0.175191	0.95	0.987	0.000303589
BTF3	8.35933e-09	-0.188549	0.965	0.988	0.00030596
DSTN	8.5549e-09	0.490544	0.652	0.559	0.000313118
TALDO1	9.05512e-09	-0.238291	0.902	0.948	0.000331426
CLEC7A	9.76634e-09	-0.247752	0.891	0.932	0.000357458
JMY	9.79062e-09	1.28973	0.311	0.216	0.000358347
NIPBL	9.81841e-09	0.336837	0.886	0.877	0.000359364
DPYD	9.8504e-09	-0.205899	0.977	0.992	0.000360535
AC064805.1	1.00643e-08	0.663765	0.316	0.201	0.000368364
OAZ1	1.02328e-08	-0.104011	0.999	1	0.000374532
SLC66A2	1.07481e-08	0.429283	0.629	0.538	0.000393391
TFRC	1.07827e-08	0.575732	0.504	0.393	0.000394658
TLE1	1.10119e-08	1.85403	0.111	0.044	0.000403046
CYLD	1.10544e-08	0.560921	0.589	0.501	0.000404603
ARHGAP24	1.10729e-08	-0.433572	0.421	0.536	0.000405277
BCLAF1	1.10949e-08	0.436526	0.71	0.65	0.000406084
CREBBP	1.13528e-08	0.311348	0.827	0.781	0.000415525
IFI30	1.15805e-08	-0.134941	0.997	1	0.000423859
DOCK5	1.19205e-08	0.219684	0.956	0.942	0.000436303
ANKH	1.21108e-08	0.869443	0.276	0.178	0.000443269
IFNGR1	1.22537e-08	-0.309219	0.776	0.86	0.000448497
ANKRD10	1.25643e-08	0.493497	0.543	0.432	0.000459867
CYTH4	1.27007e-08	0.284217	0.781	0.685	0.000464859
LUC7L3	1.27139e-08	0.372266	0.777	0.718	0.00046534
GALNT7	1.28192e-08	0.500801	0.554	0.447	0.000469197
FBXO34	1.32356e-08	0.442495	0.716	0.65	0.000484436
NQO2	1.34104e-08	-0.571533	0.362	0.467	0.000490835
THOC1	1.34964e-08	0.834271	0.334	0.233	0.000493982
PCMT1	1.38556e-08	-0.320101	0.665	0.739	0.000507128
RICTOR	1.39947e-08	0.429066	0.7	0.622	0.00051222
SENP5	1.40302e-08	0.517169	0.606	0.502	0.000513518
BSDC1	1.41617e-08	0.654421	0.354	0.243	0.000518332
CCDC144A	1.42354e-08	0.900501	0.157	0.075	0.000521029
SLC7A5	1.42965e-08	1.10434	0.188	0.102	0.000523267
PI4KA	1.46513e-08	0.415246	0.661	0.564	0.000536252
MYO1F	1.49303e-08	0.233675	0.975	0.976	0.000546464
AC005920.2	1.49466e-08	1.45901	0.113	0.045	0.000547062
NDEL1	1.50677e-08	0.530138	0.546	0.435	0.000551493
PLEKHG2	1.51283e-08	0.579257	0.345	0.234	0.000553713
SENP2	1.51424e-08	0.586171	0.451	0.347	0.000554228
SHLD2	1.52593e-08	0.595226	0.528	0.426	0.000558504
C2orf74	1.56199e-08	0.942054	0.225	0.131	0.000571703
ANAPC13	1.58634e-08	-0.609881	0.265	0.368	0.000580618
ECPAS	1.6633e-08	0.532625	0.573	0.472	0.000608786
GPBP1L1	1.70678e-08	0.396555	0.72	0.651	0.0006247
PTPN13	1.70818e-08	0.796116	0.335	0.23	0.000625212
KRTCAP2	1.71394e-08	-0.316493	0.72	0.779	0.000627318
DUSP5	1.72103e-08	0.668529	0.381	0.272	0.000629914
NLRP1	1.77321e-08	0.43672	0.75	0.663	0.000649011
SLC25A36	1.80225e-08	0.70825	0.535	0.454	0.000659642
GTF3C6	1.82145e-08	-0.377252	0.57	0.638	0.000666668
HMGB2	1.84978e-08	-0.507045	0.439	0.537	0.000677038
BIRC6	1.9075e-08	0.273528	0.917	0.897	0.000698165
SMAD3	2.02102e-08	0.50754	0.587	0.493	0.000739715
LRRC40	2.04953e-08	0.712639	0.285	0.181	0.000750149
SLC45A4	2.05598e-08	0.822986	0.299	0.196	0.000752511
UBQLN1	2.10808e-08	0.491747	0.655	0.594	0.000771578
RNASEH2C	2.13328e-08	-0.371475	0.573	0.662	0.000780803
JAML	2.14534e-08	-0.354017	0.763	0.798	0.000785215
HMGB1	2.15667e-08	-0.214765	0.929	0.947	0.000789364
FRMD4B	2.16581e-08	-0.512431	0.296	0.408	0.000792709
KIF1B	2.18973e-08	0.42683	0.753	0.676	0.000801465
MFSD1	2.20522e-08	-0.438135	0.49	0.588	0.000807134
IFI44L	2.21917e-08	1.33576	0.14	0.066	0.000812238
SULT1A1	2.25707e-08	-0.672634	0.567	0.623	0.000826109
MAP3K1	2.26808e-08	0.285472	0.959	0.946	0.000830139
ABHD12	2.33492e-08	0.724797	0.435	0.326	0.000854603
ZNRD1	2.38472e-08	-0.604418	0.323	0.421	0.000872831
RPL31	2.45619e-08	-0.19175	0.952	0.975	0.000898989
SIRPB1	2.46832e-08	0.470904	0.583	0.462	0.000903428
PRDX2	2.46974e-08	-0.780666	0.192	0.287	0.00090395
NOCT	2.50308e-08	0.772243	0.474	0.381	0.000916152
COX4I1	2.51697e-08	-0.135403	0.989	0.997	0.000921236
KDM5B	2.67745e-08	0.815652	0.338	0.233	0.000979974
GRN	2.70379e-08	-0.254758	0.881	0.923	0.000989616
UBE2L6	2.73955e-08	-0.396699	0.581	0.669	0.0010027
DDT	2.74703e-08	-0.256268	0.737	0.799	0.00100544
SMG1	2.77999e-08	0.403299	0.739	0.672	0.0010175
EIF1AX	2.80718e-08	-0.281707	0.699	0.783	0.00102746
NIN	2.81707e-08	0.375095	0.765	0.712	0.00103108
KDM2A	2.8929e-08	0.32348	0.903	0.877	0.00105883
CHCHD2	2.96281e-08	-0.168276	0.962	0.986	0.00108442
NDUFA3	3.00333e-08	-0.30324	0.733	0.798	0.00109925
MAP3K14	3.01148e-08	0.62156	0.383	0.273	0.00110223
IRF2	3.09208e-08	-0.330087	0.606	0.703	0.00113173
SEC61B	3.11663e-08	-0.238444	0.847	0.895	0.00114072
FRAT2	3.1797e-08	-0.437756	0.395	0.497	0.0011638
SCIMP	3.302e-08	-0.327787	0.711	0.771	0.00120857
LILRB1	3.31644e-08	-0.37629	0.801	0.853	0.00121385
GSE1	3.44535e-08	0.505625	0.545	0.45	0.00126103
PRKAR1A	3.48697e-08	-0.331141	0.565	0.656	0.00127626
FAR1	3.5076e-08	0.364383	0.783	0.731	0.00128382
TES	3.51294e-08	0.411532	0.711	0.649	0.00128577
PRR7	3.67385e-08	1.09073	0.125	0.055	0.00134467
RAB8B	3.68427e-08	0.323986	0.803	0.754	0.00134848
HOMER3	3.72423e-08	-0.868841	0.134	0.223	0.0013631
NEAT1	3.78418e-08	0.250321	0.998	1	0.00138505
NACA	3.81894e-08	-0.159245	0.996	1	0.00139777
PLEKHO1	3.85011e-08	-0.297528	0.777	0.855	0.00140918
PIK3CG	3.87129e-08	0.399819	0.615	0.506	0.00141693
CPSF6	3.87201e-08	0.520411	0.563	0.475	0.00141719
SUSD1	4.10905e-08	0.366375	0.726	0.662	0.00150395
SIN3A	4.22238e-08	0.567433	0.457	0.348	0.00154544
NKTR	4.34628e-08	0.393705	0.771	0.702	0.00159078
USP36	4.45674e-08	0.705056	0.454	0.351	0.00163121
GIMAP2	4.50073e-08	-0.514528	0.426	0.507	0.00164731
P2RY8	4.55337e-08	-0.635478	0.261	0.361	0.00166658
CCZ1	4.69813e-08	0.589456	0.427	0.32	0.00171956
FOSL2	4.88589e-08	0.598125	0.594	0.532	0.00178829
TRAF3	4.91656e-08	0.561928	0.712	0.687	0.00179951
LCOR	4.99347e-08	0.369559	0.756	0.673	0.00182766
AP002762.2	5.39315e-08	0.739152	0.262	0.166	0.00197395
LRMDA	5.42451e-08	-0.308101	0.833	0.867	0.00198543
RIN3	5.45277e-08	0.231018	0.954	0.962	0.00199577
COX7A2	5.60846e-08	-0.190483	0.914	0.941	0.00205275
QSOX1	5.74151e-08	0.588405	0.458	0.35	0.00210145
MXI1	6.01867e-08	0.661367	0.455	0.358	0.00220289
NMI	6.15934e-08	-0.415586	0.509	0.597	0.00225438
IGSF6	6.20142e-08	-0.255282	0.843	0.873	0.00226978
ADD1	6.35522e-08	0.365307	0.737	0.655	0.00232607
HMOX1	6.35802e-08	-0.330387	0.797	0.865	0.0023271
EHBP1L1	6.61182e-08	0.266499	0.861	0.819	0.00241999
VAV2	6.75278e-08	0.524836	0.528	0.419	0.00247159
SLA	6.8313e-08	-0.342035	0.652	0.739	0.00250032
SPOPL	6.84293e-08	0.438885	0.704	0.644	0.00250458
RPL34	7.04502e-08	-0.108922	0.998	1	0.00257855
TANK	7.06997e-08	0.337305	0.865	0.845	0.00258768
PIGX	7.18617e-08	0.464062	0.618	0.517	0.00263021
IFI16	7.49177e-08	-0.318958	0.66	0.728	0.00274206
RPL7	7.71614e-08	-0.102512	0.993	0.997	0.00282419
IST1	7.73316e-08	0.515216	0.628	0.549	0.00283041
AC092120.3	7.77454e-08	0.808064	0.166	0.086	0.00284556
RELT	7.8389e-08	0.372552	0.744	0.684	0.00286912
PTP4A2	7.8465e-08	0.234409	0.972	0.971	0.0028719
AC114760.2	7.89558e-08	0.665528	0.288	0.187	0.00288986
CYSLTR1	8.07916e-08	-0.549699	0.292	0.393	0.00295705
ETS2	8.09649e-08	-0.359225	0.536	0.619	0.00296339
AC008569.1	8.12214e-08	-0.648238	0.288	0.378	0.00297278
STAG1	8.23014e-08	0.397279	0.847	0.838	0.00301231
ERAP2	8.26482e-08	-0.703712	0.227	0.321	0.00302501
ATP6AP2	8.2664e-08	-0.287495	0.762	0.828	0.00302559
TTC9	8.30379e-08	1.24986	0.127	0.059	0.00303927
SLTM	8.44923e-08	0.320424	0.802	0.753	0.0030925
SH3BP2	8.50529e-08	0.323479	0.869	0.834	0.00311302
BTG3	8.55048e-08	1.06758	0.177	0.098	0.00312956
MSRB1	8.63397e-08	-0.499896	0.435	0.519	0.00316012
GNB1	8.75818e-08	0.227971	0.941	0.931	0.00320558
TMEM63B	8.86125e-08	0.933353	0.217	0.129	0.0032433
RPL13A	9.02504e-08	-0.132952	0.995	0.998	0.00330326
MACO1	9.09659e-08	0.57564	0.483	0.386	0.00332944
AP1G1	9.13051e-08	0.536005	0.544	0.46	0.00334186
HSPA5	9.42269e-08	0.556358	0.683	0.598	0.0034488
EIF3C	9.44668e-08	1.22727	0.107	0.044	0.00345758
ISCA2	9.75857e-08	-0.639883	0.219	0.314	0.00357173
SLC66A3	1.03868e-07	-0.428049	0.435	0.518	0.00380167
NDUFB3	1.04065e-07	-0.288334	0.698	0.769	0.00380887
MT1E	1.04391e-07	1.16095	0.143	0.071	0.0038208
TBCA	1.04434e-07	-0.22262	0.84	0.907	0.00382237
TRA2B	1.04863e-07	0.266295	0.917	0.88	0.00383809
CSTA	1.05385e-07	-0.271327	0.802	0.868	0.0038572
GPR137B	1.11118e-07	0.623983	0.57	0.497	0.00406704
FAM49B	1.12232e-07	0.194161	0.98	0.986	0.00410782
SPAG9	1.14632e-07	0.583151	0.708	0.679	0.00419565
TMC8	1.14854e-07	0.518169	0.462	0.346	0.00420376
PLAA	1.15608e-07	0.613797	0.447	0.348	0.00423138
EEF1A1	1.16233e-07	-0.0934816	1	1	0.00425424
VSIG4	1.16482e-07	-1.21976	0.051	0.114	0.00426335
COX7A2L	1.17977e-07	-0.320345	0.682	0.747	0.00431807
MSRB2	1.21561e-07	-0.498297	0.355	0.455	0.00444927
MAP3K2	1.2171e-07	0.347843	0.818	0.787	0.00445472
RPS11	1.2248e-07	-0.0990264	0.998	0.998	0.00448289
MAP7D1	1.24492e-07	0.41163	0.573	0.464	0.00455654
TULP2	1.24689e-07	-0.795607	0.101	0.18	0.00456376
RASSF5	1.2519e-07	0.338324	0.754	0.687	0.00458207
ATG16L1	1.2576e-07	0.744012	0.289	0.19	0.00460295
NBPF14	1.26453e-07	0.536068	0.394	0.278	0.0046283
VNN2	1.2713e-07	-0.852365	0.121	0.203	0.00465308
ZDHHC18	1.28793e-07	0.742397	0.266	0.173	0.00471394
PSMA5	1.32806e-07	-0.300056	0.646	0.73	0.00486084
LIMS1	1.33767e-07	0.308918	0.868	0.818	0.004896
FBXO33	1.34369e-07	0.662761	0.542	0.471	0.00491804
PSMB8-AS1	1.35998e-07	-0.53825	0.329	0.423	0.00497765
GTPBP1	1.36762e-07	0.605373	0.428	0.326	0.00500563
YBX3	1.37922e-07	-0.229078	0.734	0.805	0.00504807
HES1	1.3885e-07	0.957448	0.223	0.137	0.00508206
KBTBD2	1.41498e-07	0.486517	0.563	0.466	0.00517896
INO80D	1.49417e-07	0.574301	0.457	0.358	0.0054688
TSPAN33	1.58994e-07	1.23	0.111	0.048	0.00581935
TFEC	1.68864e-07	-0.860105	0.178	0.263	0.00618061
YPEL3	1.70282e-07	-0.490795	0.423	0.511	0.00623249
ATP5MG	1.74952e-07	-0.143301	0.973	0.994	0.00640342
TGIF2	1.78453e-07	0.826101	0.274	0.18	0.00653156
NT5C2	1.81481e-07	0.303359	0.832	0.812	0.00664239
POLE4	1.81759e-07	-0.244286	0.743	0.802	0.00665256
COX7C	1.86413e-07	-0.139225	0.974	0.995	0.00682292
ANKRD12	1.89174e-07	0.281166	0.909	0.86	0.00692396
XRRA1	1.90571e-07	0.747994	0.215	0.126	0.00697508
VPS37B	1.94286e-07	0.55638	0.506	0.408	0.00711108
JUP	1.95837e-07	0.968675	0.218	0.132	0.00716784
NCF1	1.95892e-07	-0.291738	0.511	0.61	0.00716984
RETN	1.97912e-07	-0.891174	0.159	0.244	0.00724377
SECISBP2L	2.06843e-07	0.540252	0.384	0.272	0.00757065
RBX1	2.08409e-07	-0.206698	0.893	0.927	0.00762798
PRDX4	2.08894e-07	-0.485465	0.391	0.475	0.00764571
GLIPR1	2.09229e-07	-0.261617	0.801	0.851	0.00765799
TLR8	2.09698e-07	-0.455732	0.36	0.464	0.00767516
ACP5	2.1242e-07	-0.999827	0.091	0.165	0.00777478
NCKAP5L	2.15052e-07	0.550617	0.38	0.278	0.00787111
BRAF	2.15398e-07	0.436395	0.726	0.665	0.00788379
AL162253.2	2.15594e-07	-0.548709	0.197	0.29	0.00789096
JPT1	2.16377e-07	-0.237705	0.802	0.85	0.00791962
PDPR	2.19278e-07	0.635175	0.283	0.185	0.0080258
STX10	2.20764e-07	-0.30689	0.61	0.692	0.00808018
MECP2	2.23895e-07	0.439055	0.591	0.487	0.00819479
ATP13A3	2.27989e-07	0.639196	0.495	0.408	0.00834461
AZIN1-AS1	2.297e-07	0.982698	0.188	0.108	0.00840727
RNF144B	2.33939e-07	-0.287426	0.758	0.803	0.0085624
FUBP1	2.34704e-07	0.490133	0.623	0.579	0.00859041
KDELR2	2.39091e-07	-0.406205	0.425	0.515	0.00875095
CTSS	2.4563e-07	-0.104904	0.999	1	0.00899029
PSTPIP1	2.46655e-07	-0.507275	0.322	0.415	0.00902782
SHOC2	2.4918e-07	0.302831	0.805	0.729	0.00912024
MICOS10	2.54163e-07	-0.172222	0.898	0.938	0.00930261
FAM13A	2.55489e-07	-0.696182	0.177	0.266	0.00935117
CCNT2	2.58734e-07	0.517662	0.46	0.368	0.00946991
RANBP10	2.59474e-07	0.712384	0.314	0.215	0.00949702
LINC01128	2.64501e-07	0.85893	0.154	0.079	0.00968099
FTSJ1	2.66846e-07	0.808501	0.175	0.096	0.00976684
CEBPA	2.69067e-07	0.337855	0.726	0.645	0.0098481
RPS18	2.73008e-07	-0.115558	0.999	1	0.00999236
WNK1	2.73511e-07	0.262233	0.867	0.819	0.0100108
CHML	2.87171e-07	0.710801	0.237	0.146	0.0105108
SREBF1	2.96001e-07	0.844364	0.254	0.167	0.0108339
SNF8	3.20968e-07	-0.270741	0.662	0.732	0.0117478
CAMSAP1	3.27842e-07	0.856918	0.288	0.2	0.0119993
USP32	3.3438e-07	0.264674	0.872	0.805	0.0122387
MGST2	3.40856e-07	-0.478976	0.311	0.403	0.0124757
NAP1L1	3.43951e-07	0.215441	0.972	0.965	0.0125889
TUBB4B	3.47803e-07	0.503767	0.58	0.503	0.0127299
MGST1	3.52493e-07	-0.875753	0.15	0.231	0.0129016
ATP2A2	3.60018e-07	0.525946	0.536	0.444	0.013177
REPS1	3.62649e-07	0.377442	0.705	0.615	0.0132733
PTP4A3	3.74475e-07	0.547392	0.371	0.265	0.0137062
GBP2	3.79708e-07	-0.542882	0.561	0.612	0.0138977
KCNMA1	3.83903e-07	-1.36817	0.045	0.102	0.0140512
GOLGA4	3.90195e-07	0.381488	0.683	0.595	0.0142815
PSMA4	3.9861e-07	-0.278164	0.822	0.855	0.0145895
CLNS1A	4.06722e-07	-0.370984	0.546	0.622	0.0148864
PMAIP1	4.1182e-07	0.641519	0.477	0.385	0.015073
CSNK1G2	4.25305e-07	0.353541	0.595	0.49	0.0155666
CDC42EP3	4.32077e-07	0.422921	0.739	0.667	0.0158145
BORCS5	4.37668e-07	0.581789	0.468	0.369	0.0160191
IQCB1	4.39558e-07	0.565449	0.404	0.306	0.0160883
DBNDD2	4.40484e-07	-0.853411	0.144	0.223	0.0161222
EPS8	4.41748e-07	0.603095	0.482	0.393	0.0161684
SORL1	4.52083e-07	-0.471077	0.375	0.47	0.0165467
SEC24B	4.54889e-07	0.38281	0.69	0.608	0.0166494
SLC38A2	4.55784e-07	-0.386188	0.511	0.607	0.0166821
NRF1	4.57051e-07	0.488813	0.555	0.465	0.0167285
STAT1	4.5756e-07	-0.509478	0.438	0.516	0.0167472
ZNF410	4.60942e-07	0.587472	0.413	0.317	0.016871
CTNNBL1	4.84869e-07	0.391704	0.611	0.515	0.0177467
GABARAPL1	4.93012e-07	0.474891	0.444	0.341	0.0180447
HRH2	4.95448e-07	-0.319257	0.612	0.686	0.0181339
CASP4	4.95558e-07	-0.273979	0.688	0.755	0.0181379
SIVA1	5.14491e-07	-0.305648	0.634	0.712	0.0188309
JARID2	5.24163e-07	0.406185	0.876	0.852	0.0191849
RPS6KA3	5.42086e-07	0.349628	0.763	0.697	0.0198409
PDE4A	5.56702e-07	0.590981	0.425	0.329	0.0203758
COPE	5.7972e-07	-0.208014	0.84	0.893	0.0212183
ST3GAL5	5.88802e-07	0.461205	0.618	0.554	0.0215507
RBM38	5.93265e-07	0.536538	0.381	0.278	0.0217141
NMT2	6.07985e-07	1.34991	0.1	0.043	0.0222529
OPA3	6.17615e-07	0.682975	0.298	0.205	0.0226053
CDA	6.31411e-07	-0.306658	0.558	0.657	0.0231103
SLC7A7	6.31763e-07	-0.192291	0.892	0.927	0.0231232
WIPI2	6.37239e-07	0.385259	0.623	0.533	0.0233236
SNAP23	6.38742e-07	-0.386344	0.519	0.596	0.0233786
CALR	6.41367e-07	0.289054	0.814	0.733	0.0234747
EAF1	6.44491e-07	0.789093	0.215	0.133	0.023589
AKR1A1	6.70945e-07	-0.360984	0.549	0.618	0.0245573
USP9X	6.71047e-07	0.406079	0.692	0.619	0.024561
CKB	6.71835e-07	0.579725	0.394	0.302	0.0245898
LAMTOR2	6.8403e-07	-0.256741	0.755	0.806	0.0250362
GUK1	6.90236e-07	-0.186344	0.887	0.921	0.0252633
SRSF5	6.93608e-07	0.268315	0.95	0.937	0.0253868
SCRN1	6.99106e-07	0.574662	0.365	0.263	0.025588
ZNF714	7.05071e-07	0.945799	0.14	0.072	0.0258063
IFIH1	7.28038e-07	0.571268	0.333	0.236	0.0266469
CSDE1	7.4835e-07	0.259586	0.885	0.871	0.0273903
CCDC200	7.61154e-07	-0.126273	0.4	0.512	0.027859
DAD1	7.65964e-07	-0.305316	0.703	0.761	0.028035
UBP1	7.7674e-07	0.50921	0.535	0.45	0.0284295
SMDT1	7.79355e-07	-0.284631	0.758	0.8	0.0285252
IKZF1	7.87455e-07	0.27775	0.937	0.919	0.0288217
ATAD2	7.94768e-07	1.05824	0.251	0.17	0.0290893
MAPKAPK2	8.03421e-07	0.553333	0.588	0.523	0.029406
FAM110A	8.16372e-07	0.384792	0.683	0.583	0.02988
AL023653.1	8.24159e-07	1.07489	0.113	0.053	0.030165
LYST	8.25825e-07	0.186931	0.989	0.983	0.030226
KLF7	8.38504e-07	0.409772	0.696	0.615	0.0306901
OGDH	8.47163e-07	0.259304	0.858	0.803	0.031007
PYGL	8.47668e-07	-0.412361	0.383	0.47	0.0310255
SRGAP2B	8.50298e-07	0.421172	0.579	0.473	0.0311218
CUL3	8.59145e-07	0.259021	0.844	0.804	0.0314456
ECD	8.63655e-07	0.520987	0.392	0.289	0.0316106
SERBP1	8.73112e-07	-0.225291	0.769	0.808	0.0319568
UBE3A	8.77902e-07	0.360241	0.669	0.596	0.0321321
GAS6-AS1	8.8594e-07	1.03789	0.123	0.06	0.0324263
YWHAB	8.8812e-07	-0.13555	0.966	0.971	0.0325061
DENND1B	8.89863e-07	0.411694	0.496	0.393	0.0325699
GPR65	8.93736e-07	-0.480048	0.425	0.503	0.0327116
KPNA3	9.17e-07	0.439875	0.601	0.513	0.0335631
GABARAPL2	9.25663e-07	-0.304228	0.633	0.694	0.0338802
CHMP2A	9.45811e-07	-0.266842	0.775	0.82	0.0346176
CREG1	9.46701e-07	-0.488263	0.393	0.468	0.0346502
TSPAN14	9.49522e-07	-0.257289	0.854	0.876	0.0347534
ARHGAP17	9.65897e-07	0.393558	0.656	0.586	0.0353528
MRPS18C	1.05365e-06	-0.386429	0.412	0.507	0.0385648
LPCAT3	1.05997e-06	0.693609	0.5	0.422	0.038796
TNF	1.07683e-06	1.20038	0.267	0.185	0.0394131
PRR5L	1.08429e-06	0.53696	0.39	0.29	0.039686
PMVK	1.1036e-06	-0.36616	0.47	0.553	0.0403928
LYSMD2	1.11159e-06	-0.417308	0.447	0.526	0.0406852
PI4K2A	1.12316e-06	0.527832	0.413	0.319	0.041109
PSMA2	1.14566e-06	-0.235748	0.761	0.818	0.0419324
ZBTB1	1.16188e-06	0.547681	0.573	0.507	0.042526
AL731577.2	1.16646e-06	0.733947	0.282	0.189	0.0426938
ZNRF2	1.18195e-06	0.435662	0.597	0.516	0.0432606
IMP3	1.18749e-06	-0.490778	0.328	0.413	0.0434633
SQSTM1	1.19006e-06	0.395643	0.78	0.75	0.0435575
YY1AP1	1.20516e-06	0.483335	0.471	0.376	0.0441102
UBE2Q2	1.21447e-06	0.591501	0.478	0.396	0.0444508
RPS20	1.22393e-06	-0.129342	0.988	0.989	0.0447972
ABCA1	1.24998e-06	1.35863	0.345	0.273	0.0457504
ENTPD4	1.26925e-06	0.561055	0.385	0.294	0.0464557
FAM168B	1.28269e-06	0.540709	0.444	0.344	0.0469477
P2RX4	1.28668e-06	0.427531	0.554	0.473	0.0470937
SPCS2	1.29556e-06	-0.272668	0.667	0.742	0.0474189
B3GNT2	1.34761e-06	0.718001	0.321	0.232	0.0493238
UAP1	1.35534e-06	0.613272	0.216	0.134	0.0496067
ASH1L	1.40944e-06	0.265121	0.853	0.823	0.0515869
ACSL1	1.41666e-06	0.499956	0.789	0.732	0.0518513
CHD2	1.4222e-06	0.360362	0.759	0.739	0.0520539
BTF3L4	1.45269e-06	-0.326259	0.471	0.557	0.0531701
WARS	1.46256e-06	0.215985	0.934	0.91	0.0535313
SMG5	1.47096e-06	0.608739	0.304	0.214	0.0538387
KHDC4	1.48433e-06	0.594461	0.318	0.231	0.0543279
NUP54	1.48622e-06	0.638254	0.373	0.282	0.0543971
MFSD2A	1.4866e-06	1.11429	0.112	0.053	0.0544109
EVI2B	1.49064e-06	-0.205037	0.928	0.949	0.054559
TCF3	1.49659e-06	0.771906	0.237	0.157	0.0547766
CABP4	1.51105e-06	1.51262	0.104	0.049	0.0553061
C5AR2	1.51449e-06	0.811137	0.382	0.298	0.0554318
VOPP1	1.52482e-06	0.48751	0.57	0.493	0.0558099
LPAR2	1.54634e-06	0.791676	0.185	0.108	0.0565976
ARID4A	1.55453e-06	0.394128	0.675	0.608	0.0568975
P2RX1	1.59943e-06	0.524673	0.694	0.66	0.0585409
KLF3	1.6145e-06	0.350785	0.819	0.764	0.0590923
ITCH	1.61629e-06	0.290602	0.821	0.792	0.0591579
TENT4B	1.62093e-06	0.641686	0.503	0.421	0.0593277
MAML1	1.63308e-06	0.568475	0.344	0.252	0.0597722
ABHD15-AS1	1.63796e-06	-0.441081	0.401	0.483	0.0599508
NEDD9	1.6589e-06	0.245345	0.891	0.853	0.0607173
SRGAP2	1.67917e-06	0.311839	0.786	0.71	0.0614592
TMEM51	1.68178e-06	-1.08932	0.048	0.102	0.0615548
TRIM62	1.69519e-06	0.676985	0.185	0.109	0.0620456
KCNN4	1.71524e-06	0.684346	0.273	0.184	0.0627796
ZNF800	1.71829e-06	0.38906	0.533	0.423	0.0628913
AP000547.3	1.74002e-06	0.908947	0.131	0.067	0.0636864
PCGF5	1.75112e-06	0.359657	0.674	0.606	0.0640928
CCL3	1.76523e-06	1.51053	0.165	0.095	0.0646093
ZBTB4	1.77701e-06	0.58046	0.335	0.242	0.0650402
BX284668.5	1.82273e-06	-0.538081	0.268	0.355	0.0667136
SIRPB2	1.83561e-06	-0.369107	0.427	0.516	0.0671853
AMFR	1.85245e-06	0.56094	0.409	0.319	0.0678017
MAST2	1.85525e-06	0.625664	0.328	0.24	0.0679039
ATP8B4	1.86238e-06	-0.499156	0.238	0.331	0.0681649
RNF216	1.87735e-06	0.421328	0.607	0.529	0.0687128
NEDD8	1.89086e-06	-0.202282	0.882	0.923	0.0692073
ZNF821	1.8944e-06	0.811263	0.217	0.138	0.0693369
EVA1C	1.89759e-06	0.984888	0.118	0.058	0.0694536
RNASET2	1.90741e-06	-0.196759	0.974	0.976	0.0698132
TIGAR	1.90811e-06	0.620485	0.506	0.431	0.0698389
BRK1	1.91983e-06	-0.218265	0.807	0.873	0.0702677
HLA-DMA	1.93401e-06	-0.339161	0.557	0.633	0.0707867
CEP170	1.935e-06	0.373625	0.642	0.582	0.0708228
IFI27L2	2.03076e-06	-0.3509	0.49	0.572	0.074328
TSPOAP1-AS1	2.05375e-06	0.710427	0.279	0.192	0.0751693
CMC2	2.06218e-06	0.491547	0.527	0.451	0.075478
USP7	2.08807e-06	0.374059	0.586	0.483	0.0764254
MRPS34	2.08974e-06	-0.291294	0.533	0.616	0.0764865
ATP1A1	2.10403e-06	0.296578	0.792	0.718	0.0770096
EIF3K	2.12457e-06	-0.133917	0.97	0.985	0.0777613
KAT6A	2.13423e-06	0.343669	0.748	0.698	0.0781148
UBE2Z	2.17925e-06	0.432969	0.471	0.358	0.0797629
ARSB	2.20176e-06	0.479635	0.483	0.394	0.0805867
TOM1	2.20462e-06	0.321384	0.66	0.598	0.0806914
SMARCA2	2.26214e-06	0.32988	0.719	0.652	0.0827965
CDS2	2.30165e-06	0.597155	0.457	0.378	0.0842428
PLEKHB2	2.3074e-06	0.384282	0.632	0.582	0.0844531
RNMT	2.31853e-06	0.588269	0.468	0.384	0.0848605
ATP13A2	2.35272e-06	0.718009	0.221	0.14	0.0861118
PPM1A	2.3606e-06	0.427425	0.523	0.42	0.0864002
STK40	2.36136e-06	0.370749	0.632	0.539	0.0864281
BRD1	2.40388e-06	0.481845	0.377	0.275	0.0879844
ATF3	2.41983e-06	0.552117	0.535	0.464	0.0885682
PARK7	2.42041e-06	-0.201666	0.873	0.924	0.0885894
LASP1	2.44876e-06	0.4889	0.638	0.571	0.0896272
SF3B1	2.47721e-06	0.251837	0.804	0.731	0.0906684
MZT2B	2.48091e-06	-0.244461	0.697	0.783	0.0908036
NOTCH2NLC	2.54397e-06	0.658886	0.294	0.206	0.0931117
PPP6C	2.5659e-06	0.48285	0.513	0.426	0.0939144
AGTPBP1	2.58299e-06	0.257532	0.895	0.877	0.0945402
GBF1	2.64071e-06	0.374805	0.654	0.589	0.0966526
SMC4	2.67463e-06	0.56367	0.392	0.295	0.097894
PARP12	2.7229e-06	0.500711	0.416	0.322	0.099661
RNF38	2.74014e-06	0.334676	0.739	0.687	0.100292
ATP5MF	2.77149e-06	-0.173267	0.883	0.923	0.101439
L3MBTL4	2.81182e-06	-0.868656	0.092	0.159	0.102915
POLR3E	2.82406e-06	0.822153	0.158	0.09	0.103363
PAX8-AS1	2.83757e-06	-1.07908	0.073	0.132	0.103858
TLR4	2.84258e-06	-0.317003	0.442	0.531	0.104041
LINC01506	2.88429e-06	0.912449	0.156	0.088	0.105568
AC011511.2	2.88907e-06	0.766308	0.174	0.101	0.105743
OSER1	2.89014e-06	0.419726	0.542	0.463	0.105782
NECAP1	2.89998e-06	0.744018	0.267	0.183	0.106142
FNIP2	2.90887e-06	0.412637	0.623	0.542	0.106468
SFPQ	2.96747e-06	0.331312	0.776	0.753	0.108612
CHD6	2.9814e-06	0.41461	0.534	0.443	0.109122
APOL6	2.98501e-06	-0.440067	0.374	0.463	0.109254
MRPL57	3.05954e-06	-0.289357	0.489	0.566	0.111982
GNG2	3.07417e-06	0.309748	0.837	0.797	0.112518
SIAH1	3.07578e-06	0.639315	0.314	0.231	0.112576
METAP2	3.11639e-06	-0.390793	0.362	0.456	0.114063
COX6C	3.12387e-06	-0.173276	0.899	0.937	0.114337
ATP6V0A1	3.1285e-06	0.504884	0.347	0.253	0.114506
TMCC3	3.13035e-06	0.598615	0.31	0.223	0.114574
NAAA	3.15377e-06	-0.243007	0.895	0.927	0.115431
GBP1	3.15483e-06	-0.687498	0.359	0.435	0.11547
KCNE1	3.17045e-06	-0.537806	0.162	0.244	0.116042
RPL6	3.17467e-06	-0.0998472	0.999	1	0.116196
LILRA1	3.18727e-06	-0.257933	0.796	0.833	0.116657
PAFAH1B1	3.18916e-06	0.298851	0.823	0.779	0.116726
MYL12B	3.18934e-06	-0.135647	0.974	0.986	0.116733
SCARB2	3.18936e-06	-0.284893	0.548	0.626	0.116734
ELF2	3.20335e-06	0.287089	0.82	0.768	0.117246
NDUFB7	3.22175e-06	-0.223499	0.808	0.848	0.117919
AL034397.3	3.25068e-06	-0.576885	0.164	0.246	0.118978
IRGQ	3.25703e-06	0.616179	0.197	0.117	0.119211
RPL8	3.31056e-06	-0.0828536	0.997	0.999	0.12117
PCBP2	3.32549e-06	0.235652	0.852	0.826	0.121716
KPNA4	3.41023e-06	0.39043	0.686	0.62	0.124818
YARS	3.47877e-06	0.532427	0.288	0.196	0.127326
ACAP2	3.49817e-06	0.204621	0.966	0.959	0.128037
UBB	3.52464e-06	-0.158406	0.948	0.963	0.129005
PPP4R2	3.57991e-06	0.428374	0.555	0.474	0.131028
DNASE2	3.69333e-06	-0.52799	0.301	0.381	0.135179
GIMAP8	3.70527e-06	-0.440876	0.388	0.47	0.135617
LRRC8B	3.81722e-06	0.584625	0.31	0.219	0.139714
BIN3	3.9515e-06	0.504451	0.432	0.346	0.144629
CDC42EP4	3.96868e-06	0.507255	0.348	0.254	0.145258
ZNF326	3.9795e-06	0.460917	0.458	0.357	0.145654
HTT	4.022e-06	0.327662	0.654	0.57	0.147209
PAG1	4.02492e-06	0.322426	0.923	0.886	0.147316
SEM1	4.16395e-06	-0.211595	0.766	0.811	0.152405
MT-ND5	4.2303e-06	0.131186	0.996	1	0.154833
TBC1D12	4.30834e-06	0.704148	0.474	0.403	0.15769
CLEC4E	4.37743e-06	-0.627588	0.131	0.205	0.160218
CCNK	4.40239e-06	0.447084	0.603	0.551	0.161132
CHD4	4.42749e-06	0.51204	0.587	0.51	0.16205
PUDP	4.47703e-06	-0.242595	0.322	0.424	0.163864
ARL4C	4.54904e-06	0.955131	0.2	0.129	0.166499
PPIB	4.6045e-06	-0.197269	0.803	0.86	0.168529
BLOC1S1	4.64309e-06	-0.194544	0.932	0.946	0.169942
L3MBTL3	4.6867e-06	0.485256	0.469	0.38	0.171538
KIF2A	4.77522e-06	0.435399	0.502	0.417	0.174778
GMFG	4.93093e-06	-0.115907	0.979	0.993	0.180477
ATP5PO	5.07675e-06	-0.198702	0.835	0.88	0.185814
VIM	5.18049e-06	-0.124394	0.998	0.998	0.189611
ZC3HAV1	5.24803e-06	0.36347	0.651	0.599	0.192083
ANKDD1A	5.28644e-06	0.724107	0.188	0.114	0.193489
TPPP3	5.32102e-06	-0.424964	0.336	0.421	0.194755
DICER1	5.38503e-06	-0.27024	0.73	0.782	0.197097
AC006001.2	5.38805e-06	0.585752	0.36	0.277	0.197208
RAB35	5.64373e-06	0.495177	0.349	0.255	0.206566
TEX14	5.65535e-06	-0.349839	0.693	0.755	0.206992
KLF9	5.6984e-06	0.579647	0.323	0.238	0.208567
CRY1	5.70483e-06	0.69112	0.301	0.218	0.208802
ZCCHC8	5.72761e-06	0.559068	0.383	0.295	0.209636
DNAJC3	5.77181e-06	0.339435	0.69	0.636	0.211254
TRIM26	5.788e-06	0.462086	0.433	0.34	0.211846
COMMD8	5.83707e-06	-0.386985	0.433	0.504	0.213643
ZMPSTE24	5.88331e-06	-0.557872	0.202	0.281	0.215335
FCGR2A	5.92229e-06	-0.277538	0.736	0.797	0.216762
FBXO31	6.06735e-06	0.788069	0.256	0.179	0.222071
MAPRE2	6.10556e-06	0.547391	0.556	0.501	0.22347
STMP1	6.14777e-06	-0.261816	0.7	0.775	0.225014
SRXN1	6.25511e-06	0.773795	0.144	0.081	0.228943
LARP4B	6.29893e-06	0.289899	0.808	0.769	0.230547
HPF1	6.29899e-06	-0.689536	0.163	0.236	0.230549
FMN1	6.32346e-06	-0.846125	0.087	0.149	0.231445
MTMR6	6.39961e-06	0.385405	0.562	0.485	0.234232
SLC9A6	6.40987e-06	0.55096	0.253	0.169	0.234608
TPRA1	6.44048e-06	0.6465	0.216	0.14	0.235728
HECA	6.4561e-06	0.304721	0.784	0.755	0.2363
PCED1B-AS1	6.47914e-06	-0.824524	0.146	0.214	0.237143
IP6K2	6.4815e-06	0.445696	0.422	0.324	0.237229
NRBP1	6.48324e-06	0.41959	0.548	0.464	0.237293
FBRSL1	6.55491e-06	0.404217	0.463	0.363	0.239916
AIG1	6.5568e-06	0.488092	0.333	0.242	0.239985
CPM	6.68211e-06	-0.801494	0.12	0.187	0.244572
LINC02085	6.69358e-06	0.714135	0.205	0.13	0.244992
NET1	6.70322e-06	1.02891	0.131	0.071	0.245344
CHN2	6.71151e-06	-0.92337	0.104	0.168	0.245648
ZBTB21	6.93644e-06	0.547268	0.283	0.197	0.253881
NT5C	6.95001e-06	-0.426204	0.393	0.47	0.254377
PPP2CA	6.95615e-06	0.305978	0.723	0.684	0.254602
PSMD8	6.9573e-06	-0.244663	0.78	0.813	0.254644
CDC14A	6.97234e-06	0.422377	0.495	0.407	0.255195
MRFAP1	6.97999e-06	-0.300527	0.582	0.643	0.255474
GRPEL1	6.98032e-06	0.410334	0.48	0.383	0.255487
MYOF	7.04779e-06	0.261284	0.823	0.757	0.257956
NBPF19	7.18866e-06	0.612736	0.284	0.198	0.263112
STX5	7.20106e-06	0.376384	0.626	0.579	0.263566
NDUFC2	7.2142e-06	-0.221484	0.77	0.814	0.264047
GTF2A2	7.25735e-06	-0.272603	0.6	0.673	0.265626
CYFIP2	7.37888e-06	0.435294	0.67	0.603	0.270074
SMARCD3	7.38968e-06	-0.798987	0.116	0.182	0.27047
AFF3	7.42879e-06	1.25138	0.159	0.096	0.271901
SEC63	7.44259e-06	0.396211	0.589	0.515	0.272406
ELMO1	7.47251e-06	0.285165	0.758	0.708	0.273501
MTRNR2L12	7.60151e-06	-0.13062	0.966	0.982	0.278223
CAP1	7.65851e-06	0.160837	0.981	0.977	0.280309
OPN3	7.71938e-06	0.695334	0.231	0.151	0.282537
HLA-DRB5	7.80102e-06	-0.0247547	0.647	0.875	0.285525
ARHGAP22	7.92039e-06	-0.559593	0.091	0.155	0.289894
CCDC134	7.93639e-06	0.847213	0.229	0.156	0.29048
SEPTIN6	7.95554e-06	0.370959	0.673	0.606	0.291181
SHTN1	7.98066e-06	-0.425598	0.331	0.417	0.2921
SLIRP	7.99921e-06	-0.224733	0.667	0.738	0.292779
MYH9	8.00838e-06	0.23299	0.908	0.876	0.293115
CRCP	8.01835e-06	0.489554	0.446	0.364	0.29348
PSMB9	8.06218e-06	-0.22857	0.875	0.918	0.295084
ZNF207	8.12225e-06	0.302849	0.726	0.674	0.297282
DBF4	8.21821e-06	0.669932	0.29	0.208	0.300795
AP2S1	8.28416e-06	-0.17831	0.929	0.959	0.303208
LAP3	8.38949e-06	-0.451355	0.546	0.606	0.307064
ATP11A	8.50749e-06	0.238464	0.874	0.856	0.311383
DLEU1	8.5307e-06	-0.413179	0.485	0.561	0.312232
SNHG29	8.55179e-06	-0.220288	0.866	0.913	0.313004
EIF3M	8.62211e-06	-0.220654	0.719	0.78	0.315578
CYSLTR2	8.63413e-06	-0.678154	0.136	0.207	0.316018
EIF5	8.81774e-06	0.275174	0.874	0.852	0.322738
NDUFB5	8.83282e-06	-0.255301	0.698	0.753	0.32329
SPN	8.87037e-06	0.328122	0.812	0.754	0.324665
TNIK	8.91841e-06	-1.11155	0.091	0.151	0.326423
ICAM4	8.93765e-06	0.536535	0.296	0.209	0.327127
FOXK2	8.93948e-06	0.502332	0.531	0.445	0.327194
PSMB6	8.96615e-06	-0.219655	0.717	0.789	0.32817
ACTB	8.983e-06	0.110403	1	1	0.328787
APOL3	9.04823e-06	-0.622453	0.27	0.342	0.331174
PDCD6	9.21609e-06	-0.234382	0.682	0.733	0.337318
KANSL1	9.22752e-06	0.243045	0.893	0.878	0.337736
MRPS35	9.22857e-06	0.420224	0.562	0.488	0.337775
CELF2	9.24677e-06	0.151053	0.987	0.99	0.338441
HSD17B4	9.27805e-06	-0.599328	0.258	0.335	0.339586
ARL5B	9.3707e-06	0.761083	0.222	0.147	0.342977
LRP5L	9.40672e-06	0.753303	0.197	0.124	0.344295
SEPTIN11	9.47097e-06	0.689195	0.209	0.135	0.346647
ZNF593	9.53093e-06	0.506087	0.36	0.275	0.348842
PLXDC2	9.60071e-06	-0.14221	0.965	0.984	0.351396
UBXN1	9.63037e-06	-0.198527	0.831	0.87	0.352481
DNAJC2	9.64998e-06	0.526142	0.421	0.34	0.353199
ASB2	9.67538e-06	0.902304	0.113	0.058	0.354129
PDXDC1	9.75522e-06	0.500323	0.391	0.3	0.357051
CYBB	9.80978e-06	-0.154896	0.963	0.983	0.359048
PSMB10	9.89379e-06	-0.207457	0.859	0.876	0.362122
FAM200B	9.95718e-06	-0.563067	0.317	0.391	0.364443
PTPN12	1.01514e-05	-0.280541	0.661	0.715	0.37155
LUZP1	1.01647e-05	0.596458	0.441	0.362	0.37204
HPCAL1	1.03502e-05	0.364707	0.677	0.614	0.378829
TUBGCP6	1.0523e-05	0.80505	0.146	0.084	0.385153
DPEP2	1.06023e-05	0.390732	0.531	0.442	0.388054
UBC	1.06532e-05	0.212222	0.993	0.997	0.389919
ARSD	1.07223e-05	-0.630406	0.142	0.211	0.392447
CNPY2	1.11269e-05	-0.347052	0.399	0.479	0.407255
AATF	1.11985e-05	0.390518	0.63	0.572	0.409875
TXNDC17	1.12148e-05	-0.26952	0.675	0.719	0.410474
C19orf53	1.12155e-05	-0.221982	0.797	0.83	0.410499
PSMA7	1.12723e-05	-0.149368	0.961	0.968	0.412577
MRTFA	1.1343e-05	0.24656	0.841	0.821	0.415167
VPS28	1.16242e-05	-0.229141	0.8	0.839	0.425458
BTG2	1.16965e-05	0.440647	0.611	0.553	0.428102
HTATIP2	1.18215e-05	-0.372033	0.358	0.439	0.432677
HINT1	1.19521e-05	-0.185941	0.823	0.86	0.43746
CHCHD1	1.19713e-05	-0.331872	0.476	0.547	0.438161
SLCO3A1	1.22127e-05	0.256204	0.889	0.874	0.446996
MRPL52	1.22887e-05	-0.26391	0.605	0.678	0.449779
HCAR3	1.23771e-05	0.998606	0.134	0.076	0.453015
CNST	1.2462e-05	0.464003	0.433	0.35	0.456122
FPR2	1.2547e-05	-0.477433	0.205	0.288	0.459231
LSM6	1.2635e-05	-0.260263	0.676	0.741	0.462455
DMXL2	1.26649e-05	-0.190811	0.871	0.895	0.463549
AHDC1	1.26765e-05	0.978701	0.132	0.073	0.463973
FLOT1	1.2747e-05	-0.382273	0.262	0.344	0.466553
MITD1	1.27683e-05	-0.578604	0.197	0.274	0.467332
IFFO2	1.27736e-05	0.503612	0.289	0.204	0.467528
RNF122	1.27881e-05	0.583996	0.342	0.26	0.468056
NFKBIE	1.29259e-05	0.408006	0.33	0.236	0.473099
PECAM1	1.31529e-05	0.156117	0.973	0.969	0.481408
OASL	1.31983e-05	0.685584	0.151	0.087	0.483069
SYF2	1.33874e-05	-0.201788	0.721	0.775	0.489992
TNNI2	1.34013e-05	-0.556624	0.19	0.263	0.490501
TNFRSF10B	1.37003e-05	0.508398	0.472	0.387	0.501445
AC005237.1	1.38022e-05	0.791865	0.167	0.102	0.505176
PET100	1.38334e-05	-0.197914	0.817	0.863	0.506315
TNFAIP3	1.3844e-05	0.727745	0.428	0.349	0.506703
ZDHHC12	1.39935e-05	-0.495726	0.333	0.395	0.512177
ADNP	1.40096e-05	0.372469	0.516	0.412	0.512764
QRICH1	1.40692e-05	0.414491	0.533	0.443	0.514946
GCHFR	1.40815e-05	-0.893401	0.081	0.139	0.515396
CPD	1.40963e-05	0.715246	0.449	0.387	0.515937
ABR	1.4122e-05	0.282019	0.797	0.732	0.516878
ATP5MC3	1.42832e-05	-0.157941	0.872	0.914	0.522779
SRP9	1.44648e-05	-0.299837	0.624	0.669	0.529427
RASA3	1.44721e-05	0.360509	0.634	0.556	0.529695
RSL24D1	1.4545e-05	-0.225289	0.719	0.772	0.532361
LINC02345	1.52226e-05	0.786448	0.235	0.166	0.557161
SZRD1	1.54362e-05	0.323724	0.604	0.515	0.564979
EIF3E	1.56899e-05	-0.180472	0.879	0.921	0.574265
MAP4K5	1.57542e-05	0.417516	0.456	0.372	0.576621
EIF5A	1.60902e-05	-0.262479	0.725	0.763	0.588918
FOXN3	1.62282e-05	0.208106	0.932	0.919	0.59397
GPRIN3	1.62684e-05	0.844928	0.327	0.255	0.595438
RNF7	1.6288e-05	-0.221219	0.709	0.751	0.596157
UBA6	1.65573e-05	0.39615	0.516	0.446	0.606015
EIF3I	1.66714e-05	-0.282437	0.617	0.682	0.610191
FOXJ3	1.68202e-05	0.365124	0.622	0.56	0.615634
ADAM17	1.6903e-05	0.308985	0.756	0.723	0.618668
UST	1.69946e-05	0.559127	0.33	0.245	0.622019
ERN1	1.73042e-05	0.485228	0.477	0.392	0.633351
SNX2	1.73726e-05	-0.1869	0.817	0.866	0.635854
CSGALNACT2	1.75611e-05	0.271719	0.849	0.797	0.642754
TXLNG	1.78561e-05	0.789795	0.265	0.194	0.653551
NDUFS2	1.78959e-05	-0.30646	0.559	0.607	0.655006
USP16	1.83283e-05	0.397452	0.514	0.434	0.670834
C9orf72	1.84045e-05	-0.185845	0.821	0.881	0.673624
UBR5	1.8486e-05	0.348271	0.695	0.645	0.676607
MRPL23	1.8624e-05	0.319913	0.432	0.322	0.681658
KPNA6	1.86486e-05	0.455815	0.477	0.39	0.682556
KCTD7	1.87942e-05	0.557108	0.325	0.246	0.687887
MPLKIP	1.88367e-05	-0.361473	0.372	0.44	0.689443
CDR2	1.91035e-05	0.46668	0.526	0.436	0.699209
RAD23B	1.91042e-05	0.346026	0.655	0.587	0.699233
BAX	1.92948e-05	-0.194125	0.772	0.808	0.706209
MYLIP	1.97163e-05	0.46109	0.511	0.426	0.721636
TRAPPC1	1.98679e-05	-0.20986	0.782	0.84	0.727186
TLR1	2.03293e-05	-0.30706	0.444	0.512	0.744072
NPL	2.08513e-05	-0.29467	0.502	0.568	0.76318
HLA-DQA2	2.11641e-05	-0.351618	0.502	0.589	0.774627
USP4	2.1172e-05	0.348976	0.664	0.606	0.774917
CR1	2.12973e-05	-0.533094	0.252	0.325	0.779501
MYO10	2.16405e-05	1.1827	0.108	0.057	0.792063
DENND6B	2.17617e-05	-0.512116	0.215	0.291	0.796499
MXD1	2.19875e-05	0.432026	0.608	0.545	0.804764
NUTM2B-AS1	2.21094e-05	0.345943	0.548	0.459	0.809225
ZNF708	2.25034e-05	0.530146	0.307	0.23	0.823646
CNPPD1	2.27248e-05	0.43547	0.433	0.34	0.831749
PAPSS2	2.27518e-05	0.415012	0.493	0.403	0.83274
LUC7L	2.29353e-05	0.463658	0.436	0.353	0.839456
PRDX6	2.35876e-05	-0.280865	0.618	0.674	0.863329
RHOC	2.39653e-05	0.177733	0.906	0.845	0.877155
AC005786.3	2.42397e-05	0.715724	0.227	0.155	0.887197
CAPNS1	2.43505e-05	0.162824	0.899	0.846	0.891252
PARP9	2.46073e-05	-0.408695	0.316	0.396	0.900652
ATP6V1G1	2.46295e-05	-0.183314	0.871	0.904	0.901466
BST1	2.47501e-05	-0.523308	0.325	0.394	0.905879
HIF1A	2.48708e-05	0.329327	0.779	0.727	0.910296
PILRB	2.4908e-05	0.596243	0.217	0.143	0.911659
PSMG2	2.55456e-05	-0.321008	0.537	0.61	0.934993
CA2	2.57153e-05	0.850433	0.152	0.091	0.941205
FNDC10	2.63106e-05	-0.917747	0.072	0.124	0.962994
CDC26	2.6568e-05	-0.367687	0.356	0.431	0.972417
TSSC4	2.66687e-05	-0.427587	0.319	0.389	0.976102
SMC5	2.69829e-05	0.34073	0.625	0.561	0.987602
CTSA	2.7133e-05	-0.352159	0.537	0.592	0.993096
SLC31A1	2.7161e-05	-0.369014	0.269	0.352	0.994121
ENO1	2.719e-05	0.177885	0.962	0.951	0.995183
AC002558.3	2.73159e-05	0.767679	0.124	0.069	0.999788
RNASEH2B	2.84842e-05	-0.35491	0.377	0.451	1
C16orf74	2.88535e-05	-0.895571	0.07	0.122	1
SNX18	2.89093e-05	0.413957	0.608	0.554	1
LILRB3	2.91207e-05	-0.256829	0.659	0.706	1
AMD1	2.91848e-05	0.323174	0.665	0.604	1
MPG	2.92861e-05	-0.332409	0.388	0.462	1
RPLP2	2.92924e-05	-0.0848512	0.999	1	1
DYRK1A	2.94315e-05	0.311866	0.808	0.806	1
HSF2	2.96855e-05	0.883502	0.124	0.069	1
AL162231.2	3.00307e-05	-0.944589	0.06	0.11	1
DENND4A	3.02578e-05	0.401301	0.644	0.581	1
IFI6	3.04612e-05	0.394962	0.487	0.404	1
XPO6	3.06246e-05	0.40363	0.608	0.545	1
TNFSF13B	3.08646e-05	-0.247765	0.717	0.78	1
RABAC1	3.09054e-05	-0.268284	0.604	0.659	1
ARFGAP3	3.09323e-05	0.381138	0.522	0.434	1
TYK2	3.11172e-05	0.401856	0.386	0.298	1
FPGS	3.12203e-05	0.507899	0.258	0.179	1
EHD1	3.14253e-05	0.43415	0.512	0.431	1
GAS2L3	3.15583e-05	0.79164	0.163	0.101	1
MGLL	3.20299e-05	0.580103	0.36	0.28	1
AC010894.3	3.20686e-05	-0.467193	0.298	0.373	1
INTS6L	3.22412e-05	0.575427	0.293	0.213	1
SGMS1	3.35788e-05	0.335145	0.65	0.586	1
GPATCH8	3.36025e-05	0.300684	0.765	0.725	1
KDM3B	3.38229e-05	0.283966	0.597	0.513	1
GMEB2	3.40942e-05	0.562359	0.253	0.176	1
ADIPOR2	3.41466e-05	0.391008	0.479	0.392	1
RXRA	3.4463e-05	0.210431	0.875	0.842	1
AGFG1	3.48055e-05	0.255746	0.798	0.756	1
PPA1	3.51735e-05	-0.315897	0.415	0.49	1
NDUFAB1	3.52951e-05	-0.209079	0.71	0.763	1
NSUN4	3.56146e-05	0.732777	0.156	0.095	1
MT-ND2	3.58401e-05	0.175371	0.997	1	1
MCMBP	3.59757e-05	-0.404966	0.373	0.444	1
FAM13B	3.61779e-05	0.324961	0.686	0.626	1
GGA1	3.63346e-05	0.453516	0.397	0.317	1
RELL1	3.68233e-05	-0.44832	0.279	0.356	1
AC139887.2	3.6932e-05	0.653358	0.164	0.101	1
KBTBD8	3.71823e-05	0.763526	0.107	0.056	1
GBP5	3.75926e-05	-0.930208	0.116	0.175	1
KMT5B	3.773e-05	0.383111	0.542	0.464	1
BAZ2A	3.9112e-05	0.360038	0.545	0.465	1
COMT	3.93162e-05	-0.272285	0.691	0.75	1
SULT1B1	3.93291e-05	-0.714416	0.078	0.132	1
AL691403.1	3.9551e-05	-0.535184	0.27	0.342	1
PIM1	3.95944e-05	-0.871467	0.113	0.171	1
ZFP36	3.97505e-05	0.322468	0.894	0.897	1
TIMM23	3.9815e-05	0.554614	0.249	0.174	1
CS	3.98221e-05	0.455398	0.425	0.343	1
NDUFA13	4.0351e-05	-0.128753	0.957	0.983	1
TTC19	4.07112e-05	0.517556	0.458	0.377	1
MIOS	4.15836e-05	0.55454	0.28	0.206	1
NCF4	4.2407e-05	-0.49755	0.321	0.392	1
KDM6A	4.27245e-05	0.294125	0.881	0.868	1
SUN2	4.30434e-05	0.335943	0.66	0.604	1
AC090559.1	4.3176e-05	0.272649	0.762	0.681	1
TWF1	4.35788e-05	0.561313	0.228	0.154	1
EEF1G	4.36071e-05	-0.10635	0.988	0.996	1
PDS5B	4.36202e-05	0.312009	0.674	0.628	1
ATXN2L	4.50083e-05	0.43074	0.462	0.38	1
RCSD1	4.5143e-05	-0.241607	0.805	0.845	1
ZNF107	4.54056e-05	0.725812	0.122	0.068	1
UBE2N	4.54253e-05	0.299735	0.722	0.664	1
CLMN	4.59858e-05	-0.456351	0.235	0.314	1
SNCA	4.63363e-05	-0.81719	0.085	0.14	1
TTYH3	4.67299e-05	0.316325	0.733	0.688	1
ZNF136	4.75204e-05	0.538566	0.2	0.132	1
ZFAND5	4.75209e-05	0.221614	0.929	0.925	1
MAT2B	4.77108e-05	-0.406928	0.303	0.372	1
ZBTB5	4.78982e-05	0.902758	0.134	0.079	1
LTB4R	4.83331e-05	-0.842796	0.112	0.171	1
WDR26	4.84387e-05	0.263699	0.741	0.67	1
C4orf48	4.87807e-05	-0.190371	0.785	0.841	1
TRAF5	4.90676e-05	1.05436	0.1	0.052	1
CXCR4	4.91729e-05	-0.365883	0.311	0.393	1
PROSER2	4.91909e-05	0.817137	0.134	0.078	1
HNRNPM	4.92087e-05	0.242198	0.835	0.806	1
CHMP3	4.92228e-05	-0.270974	0.627	0.689	1
SNN	4.93602e-05	-0.321642	0.431	0.502	1
CCM2	4.94801e-05	0.285693	0.781	0.747	1
CXCL16	4.95756e-05	0.35232	0.556	0.475	1
CD44	4.97508e-05	0.168598	0.97	0.97	1
KIF13B	4.9797e-05	0.317133	0.644	0.583	1
SSR4	5.01015e-05	-0.172118	0.871	0.892	1
HEG1	5.13169e-05	0.436255	0.494	0.412	1
MKRN2	5.14446e-05	0.737896	0.209	0.143	1
MFSD12	5.14546e-05	0.344232	0.636	0.547	1
ZNF92	5.20624e-05	0.605084	0.245	0.172	1
HIST1H4C	5.33675e-05	-0.393172	0.44	0.505	1
USP3	5.36096e-05	0.186871	0.95	0.944	1
MFSD14C	5.37859e-05	0.368248	0.618	0.561	1
LCORL	5.44452e-05	0.366766	0.634	0.585	1
PITPNA	5.48052e-05	0.436869	0.593	0.535	1
FAM198B-AS1	5.62686e-05	-0.844202	0.092	0.148	1
SH2D3C	5.63814e-05	0.282888	0.786	0.748	1
SLC35E1	5.65455e-05	0.573095	0.268	0.191	1
ANKHD1	5.66572e-05	0.240936	0.814	0.781	1
CCDC88A	5.66905e-05	0.237921	0.8	0.735	1
DHRS4L2	5.70107e-05	-0.387011	0.41	0.471	1
PPM1L	5.78801e-05	0.224845	0.847	0.797	1
C15orf40	5.81281e-05	-0.527515	0.202	0.272	1
TIMM13	5.91501e-05	-0.276919	0.517	0.582	1
EVL	5.9462e-05	0.318271	0.653	0.598	1
GLS	5.97954e-05	0.332705	0.672	0.607	1
NBPF12	6.05148e-05	0.553281	0.207	0.138	1
CDIP1	6.09641e-05	0.505742	0.243	0.17	1
FMNL2	6.10253e-05	0.226668	0.668	0.586	1
DOCK2	6.18859e-05	0.140724	0.987	0.987	1
AURKAIP1	6.19067e-05	-0.183442	0.749	0.796	1
OSBPL5	6.29583e-05	0.431601	0.338	0.254	1
CACUL1	6.3185e-05	0.338696	0.698	0.635	1
SIGLEC5	6.34198e-05	0.507707	0.318	0.238	1
RAB32	6.35205e-05	-0.277527	0.703	0.739	1
MIER1	6.45827e-05	0.276003	0.721	0.664	1
KIF20B	6.51359e-05	0.769002	0.177	0.115	1
EMB	6.53077e-05	-0.633271	0.109	0.169	1
KLC1	6.54823e-05	0.300724	0.618	0.553	1
OSBPL8	6.56055e-05	0.250921	0.946	0.943	1
ZDHHC7	6.57889e-05	0.362854	0.595	0.535	1
PRKCB	6.59376e-05	0.161581	0.985	0.989	1
TNKS	6.64302e-05	0.362549	0.605	0.529	1
KLF2	6.64773e-05	-0.131202	0.964	0.981	1
TM9SF2	6.64779e-05	-0.242381	0.653	0.708	1
TIMM10	6.65668e-05	0.452066	0.436	0.36	1
HSP90AB1	6.66776e-05	0.169247	0.898	0.875	1
WDR25	6.70021e-05	0.646512	0.188	0.124	1
SPATA13	6.72192e-05	0.37425	0.516	0.44	1
ZNF124	6.78212e-05	0.496509	0.288	0.212	1
LSM10	6.82592e-05	-0.232269	0.644	0.703	1
OLIG1	6.87744e-05	-0.703282	0.165	0.228	1
RANBP2	6.99805e-05	0.44946	0.589	0.545	1
PNISR	7.01422e-05	0.243094	0.765	0.713	1
HCG27	7.05397e-05	-0.835978	0.076	0.127	1
SS18L1	7.0709e-05	0.741465	0.207	0.143	1
SAFB	7.21288e-05	0.310098	0.532	0.454	1
ZXDC	7.2149e-05	0.364912	0.484	0.394	1
ADAR	7.22906e-05	0.317479	0.635	0.557	1
BEGAIN	7.23022e-05	0.815869	0.113	0.063	1
AL158212.2	7.30704e-05	-0.679426	0.146	0.208	1
SREK1	7.37473e-05	0.42435	0.489	0.415	1
BRD2	7.39362e-05	0.340868	0.552	0.48	1
HSP90AA1	7.44094e-05	0.162847	0.975	0.982	1
SOCS3	7.46554e-05	-0.536199	0.179	0.245	1
EIF4A1	7.46941e-05	-0.104483	0.984	0.993	1
MYO1G	7.59284e-05	0.20628	0.896	0.871	1
SEC31A	7.72254e-05	0.277433	0.726	0.671	1
UHRF1BP1	7.81885e-05	0.462992	0.442	0.358	1
NINJ2	7.82141e-05	0.53866	0.257	0.184	1
DLD	7.99678e-05	-0.328131	0.362	0.443	1
PSMB4	8.0131e-05	-0.200701	0.656	0.722	1
ANAPC16	8.05409e-05	-0.194955	0.718	0.761	1
TTYH2	8.40744e-05	0.573168	0.337	0.263	1
MED15	8.42031e-05	0.397559	0.549	0.482	1
AFDN	8.4422e-05	0.734311	0.139	0.085	1
ATF4	8.46313e-05	0.293952	0.633	0.553	1
AL391839.1	8.50096e-05	0.777689	0.124	0.073	1
ARL17A	8.60129e-05	0.731213	0.122	0.07	1
TSNARE1	8.74543e-05	0.627591	0.18	0.119	1
IVD	8.80266e-05	0.379928	0.369	0.283	1
CD36	8.80588e-05	-0.344643	0.494	0.564	1
ZBTB10	8.82928e-05	0.605685	0.192	0.128	1
SNX25	8.89434e-05	0.786398	0.116	0.066	1
BACH1	9.09062e-05	-0.156971	0.93	0.949	1
SUPT5H	9.21389e-05	0.348512	0.457	0.365	1
STK39	9.24116e-05	0.25125	0.541	0.449	1
NUP88	9.27086e-05	0.447347	0.328	0.249	1
UNC50	9.27781e-05	-0.43948	0.23	0.301	1
RYK	9.3631e-05	0.399807	0.505	0.43	1
CCDC88C	9.38524e-05	0.255187	0.789	0.755	1
HEBP1	9.40661e-05	-0.378727	0.344	0.403	1
TPST2	9.52589e-05	0.385327	0.533	0.445	1
ILRUN	9.54412e-05	0.361477	0.563	0.485	1
C16orf87	9.5591e-05	0.435033	0.409	0.33	1
TMEM71	9.65344e-05	-0.554469	0.175	0.238	1
MRPS36	9.65927e-05	-0.295323	0.5	0.567	1
COX7B	9.96456e-05	-0.163	0.907	0.922	1
GFPT1	0.000100036	0.466393	0.279	0.207	1
NOC2L	0.000100173	0.419222	0.312	0.232	1
SMPD4	0.000101514	0.555135	0.255	0.184	1
PALLD	0.000101685	-0.917378	0.058	0.103	1
AL445524.1	0.000101742	-0.634739	0.132	0.191	1
NFATC3	0.00010225	0.271134	0.705	0.671	1
JKAMP	0.000102252	-0.413565	0.285	0.353	1
AC005562.1	0.000102859	0.525151	0.239	0.17	1
TBC1D2B	0.0001031	-0.493287	0.204	0.269	1
GRK5	0.000104322	0.507429	0.367	0.29	1
CENPC	0.000104926	0.540375	0.446	0.395	1
GAK	0.000106106	0.302886	0.608	0.512	1
IER3	0.000106147	-0.536259	0.135	0.197	1
SVIL	0.000108829	0.181549	0.888	0.849	1
GGA2	0.000109393	0.523398	0.423	0.359	1
OSTM1	0.000110733	-0.331935	0.355	0.429	1
PRRC2B	0.000110801	0.363352	0.506	0.426	1
SCLT1	0.000111503	0.235845	0.926	0.917	1
CTBP2	0.000112023	0.240073	0.888	0.865	1
POLG	0.000112727	0.470341	0.298	0.219	1
BTN3A1	0.000112981	-0.511526	0.199	0.262	1
MYL6	0.000113832	-0.0760341	0.999	0.999	1
STK32C	0.000114505	0.409336	0.431	0.35	1
PHYKPL	0.000114563	0.316798	0.615	0.545	1
C1orf122	0.00011474	-0.396535	0.349	0.416	1
PFKL	0.000114916	0.265777	0.626	0.542	1
CHST2	0.000115323	0.444946	0.338	0.254	1
MT1X	0.000115406	-0.726712	0.103	0.16	1
RBMX2	0.000115486	-0.413388	0.197	0.262	1
TAF3	0.000115538	0.399644	0.566	0.503	1
GATAD2B	0.000116366	0.352107	0.657	0.602	1
CLIP2	0.000116789	0.545598	0.225	0.156	1
RNASEK	0.00011716	-0.104953	0.977	0.989	1
CROCC2	0.000119885	0.839281	0.108	0.061	1
CCPG1	0.00012124	0.311058	0.638	0.58	1
SRI	0.000121526	-0.209585	0.674	0.713	1
SEH1L	0.000121745	0.379357	0.314	0.233	1
LMAN2	0.000122502	-0.237675	0.696	0.75	1
VEZT	0.00012309	0.400762	0.411	0.329	1
MRPL51	0.000123519	-0.197437	0.679	0.725	1
CGGBP1	0.000124721	-0.324753	0.434	0.499	1
CHP1	0.000124947	0.282282	0.677	0.623	1
NDUFA1	0.000126269	-0.134081	0.898	0.946	1
H2AFY	0.000126442	-0.173197	0.901	0.931	1
TRIM7	0.000126505	-0.92313	0.06	0.106	1
CREBRF	0.000126694	0.308685	0.619	0.562	1
RHEB	0.000127746	0.289605	0.672	0.622	1
PITPNC1	0.000127772	0.196089	0.853	0.813	1
MARCH5	0.000128134	0.477292	0.386	0.312	1
PBX2	0.000128629	0.390743	0.375	0.303	1
PLCB3	0.000128728	0.680226	0.134	0.081	1
ENY2	0.000130264	-0.15264	0.862	0.872	1
SELENOF	0.000130288	-0.189456	0.715	0.754	1
UBE2J1	0.0001311	0.213024	0.865	0.836	1
USP14	0.000133587	0.475429	0.425	0.352	1
ARRDC2	0.000133996	0.423104	0.382	0.302	1
TRAF1	0.000134833	0.755833	0.137	0.084	1
RNF19B	0.000135175	0.555459	0.356	0.278	1
TRIM33	0.000138087	0.294797	0.646	0.576	1
ELOVL5	0.000143222	0.350641	0.552	0.473	1
ANKUB1	0.000144557	-0.416998	0.316	0.391	1
REEP5	0.000145522	-0.177797	0.83	0.872	1
MTMR12	0.000147909	0.289227	0.385	0.299	1
PUM1	0.000148266	0.255583	0.792	0.749	1
SIGIRR	0.000148327	-0.29484	0.455	0.52	1
PRKD2	0.000148623	0.380107	0.286	0.212	1
TRIO	0.000149074	0.272429	0.737	0.682	1
WASL	0.000149423	0.438758	0.349	0.273	1
SNX10	0.000149577	-0.222398	0.776	0.818	1
ATXN7	0.000151813	0.399222	0.48	0.406	1
RPS3A	0.000153238	-0.0875213	0.998	1	1
MKLN1	0.000154289	0.246596	0.799	0.748	1
EMC2	0.000154523	-0.40241	0.202	0.274	1
BRF1	0.000155787	0.466358	0.269	0.195	1
HPS3	0.000158284	0.436146	0.312	0.237	1
REX1BD	0.000158377	-0.301606	0.579	0.633	1
HBEGF	0.000158948	0.709384	0.187	0.127	1
CORO7	0.000160662	0.398313	0.651	0.617	1
C19orf38	0.000160735	-0.157837	0.761	0.825	1
CERS4	0.000161235	-0.86524	0.075	0.122	1
H1FX	0.000162011	0.625134	0.708	0.704	1
SPAG7	0.000162214	-0.360106	0.471	0.519	1
CHMP4A	0.000162855	-0.234667	0.618	0.685	1
AQP9	0.000164458	-0.278045	0.202	0.274	1
RAC2	0.000166404	0.200386	0.91	0.904	1
NAIP	0.000166605	-0.463345	0.206	0.271	1
DIAPH1	0.00016878	0.221481	0.868	0.842	1
RILPL2	0.000169197	0.24301	0.851	0.839	1
RNPEPL1	0.000170516	-0.247578	0.613	0.662	1
MAP4K4	0.000170873	0.270576	0.815	0.792	1
PLP2	0.000170956	-0.331505	0.522	0.59	1
AKAP17A	0.000174766	0.380062	0.377	0.3	1
XPNPEP3	0.000174893	-0.582138	0.124	0.179	1
PAXX	0.000177686	-0.320166	0.414	0.489	1
CLIP1	0.000179619	0.301417	0.762	0.75	1
AKAP8	0.000180026	0.417899	0.363	0.285	1
COA4	0.00018034	-0.372223	0.372	0.435	1
ZNF83	0.00018087	-0.556574	0.145	0.204	1
TRAK1	0.000182536	0.267249	0.769	0.747	1
RPL12	0.000183154	-0.0834335	0.996	1	1
ZBTB8OS	0.00018377	-0.282077	0.489	0.552	1
SOAT1	0.000184116	0.399252	0.538	0.472	1
RANGAP1	0.000184351	0.479274	0.238	0.166	1
ZC3H12A	0.000184524	0.712051	0.112	0.064	1
ZNF467	0.00018453	-0.578578	0.236	0.294	1
RBBP6	0.000185091	0.376876	0.533	0.453	1
KCNE3	0.000186415	-0.280962	0.415	0.479	1
CHST7	0.000190021	0.409785	0.406	0.33	1
PHC2	0.000190031	-0.305886	0.511	0.575	1
MRPL13	0.000190188	-0.283498	0.37	0.442	1
BLOC1S2	0.00019238	-0.298132	0.506	0.561	1
IDS	0.000192442	0.349516	0.596	0.544	1
CRTAP	0.000193191	-0.434033	0.251	0.318	1
SNX5	0.000194631	-0.302039	0.489	0.541	1
ZFAND2A	0.0001947	0.505371	0.288	0.216	1
YWHAG	0.000194979	0.326738	0.585	0.531	1
USP30	0.000195399	0.636952	0.114	0.066	1
UBE2S	0.000195838	0.390655	0.472	0.397	1
PTPRA	0.000197158	0.265019	0.728	0.685	1
UBE2D1	0.000197637	-0.246852	0.622	0.677	1
HK2	0.000199378	0.45912	0.272	0.2	1
PTPRC	0.000199415	0.11404	0.998	1	1
C3orf14	0.000201128	-0.490731	0.115	0.171	1
PSENEN	0.000201637	-0.323466	0.379	0.446	1
PLD4	0.000202133	0.726701	0.164	0.109	1
IRF2BPL	0.000203664	0.627838	0.157	0.101	1
METTL9	0.000205352	-0.294682	0.479	0.545	1
SRSF9	0.000205858	-0.180279	0.81	0.85	1
NXF1	0.000211604	0.264173	0.565	0.482	1
KIDINS220	0.000212118	0.322615	0.668	0.62	1
UBR4	0.00021361	0.328516	0.522	0.442	1
COMMD3	0.000213798	-0.337647	0.385	0.453	1
TBC1D5	0.000215769	0.210558	0.901	0.922	1
IRF1	0.000217845	-0.213904	0.764	0.794	1
ZNF267	0.000220363	0.400571	0.415	0.346	1
TMBIM6	0.00022096	-0.136463	0.94	0.951	1
ADNP2	0.00022372	0.558938	0.304	0.236	1
RAB29	0.000225368	0.39994	0.344	0.269	1
IGFBP7	0.000225392	-0.375981	0.274	0.338	1
RBFOX2	0.000226602	-0.56008	0.167	0.224	1
FOXN2	0.00022668	-0.22207	0.571	0.651	1
DUSP23	0.000227552	-0.350361	0.329	0.398	1
SLC39A11	0.000228001	0.30376	0.748	0.72	1
SNHG17	0.000228854	0.546601	0.193	0.132	1
CKAP4	0.000230459	0.481626	0.274	0.199	1
RAB27A	0.000230667	-0.259541	0.452	0.519	1
SAMD8	0.00023096	0.392326	0.608	0.563	1
COPS4	0.000233492	0.432386	0.375	0.303	1
PTBP3	0.000234295	0.230023	0.844	0.815	1
TMEM258	0.000236703	-0.151538	0.816	0.858	1
SESN2	0.00023685	0.768052	0.207	0.149	1
RNASE6	0.000236893	-0.669059	0.163	0.222	1
SPCS1	0.000237559	-0.145803	0.781	0.816	1
PITPNB	0.000238076	0.342007	0.559	0.493	1
PILRA	0.000239281	0.189775	0.942	0.945	1
MIR222HG	0.000239742	0.688142	0.162	0.107	1
SNRPD2	0.000240623	-0.181991	0.685	0.736	1
ARL6IP5	0.000242161	-0.127266	0.906	0.924	1
A1BG	0.000242374	-0.515128	0.151	0.211	1
CDC42	0.000242497	-0.114816	0.989	0.993	1
IL10RB	0.000243519	-0.234148	0.659	0.708	1
PPCS	0.000245993	-0.250746	0.567	0.622	1
MRPL41	0.000246767	-0.219037	0.583	0.63	1
UGCG	0.000248035	0.500056	0.265	0.202	1
HSBP1	0.00024835	-0.144982	0.887	0.927	1
RAP1GDS1	0.000248512	0.35786	0.652	0.594	1
CSTB	0.000249597	0.157748	0.972	0.974	1
BHLHE40	0.000249799	0.690299	0.213	0.153	1
NFE2	0.000249889	-0.265219	0.193	0.262	1
CPNE3	0.000249902	-0.311089	0.367	0.431	1
TMEM135	0.000249903	-0.308496	0.19	0.259	1
POLR2L	0.000250189	-0.169294	0.797	0.854	1
CLK1	0.000250417	0.268559	0.683	0.632	1
ACADM	0.000250969	-0.512372	0.218	0.278	1
CFLAR	0.000251642	-0.145875	0.817	0.846	1
SEC61G	0.000254421	-0.15419	0.75	0.823	1
RYBP	0.00025503	0.224929	0.837	0.814	1
RPL26L1	0.000256985	-0.466987	0.295	0.357	1
CD302	0.000257194	-0.157526	0.802	0.848	1
GPR155	0.000257208	-0.373664	0.295	0.362	1
FBXO21	0.000257309	0.438895	0.272	0.198	1
TRIM14	0.000259494	0.340591	0.566	0.5	1
DPYSL2	0.000260159	-0.266641	0.598	0.65	1
PKD1	0.000261403	0.567404	0.151	0.097	1
RRP7A	0.000261438	0.360342	0.522	0.453	1
R3HCC1L	0.000266382	0.25124	0.6	0.522	1
EFR3A	0.000267001	0.307438	0.697	0.665	1
ZBTB17	0.000268327	0.50306	0.264	0.198	1
SRSF11	0.000268938	0.236251	0.776	0.751	1
HCFC2	0.000269488	0.528191	0.227	0.162	1
SERINC5	0.000271163	-0.336071	0.28	0.352	1
HMGN1	0.000271251	0.384033	0.511	0.443	1
SLC43A2	0.000271474	0.245312	0.79	0.77	1
ARFGEF1	0.00027174	0.2393	0.737	0.685	1
ZNF385A	0.000275019	-0.28404	0.493	0.552	1
ARID2	0.000279129	0.298341	0.685	0.642	1
CEP162	0.000279157	-0.548447	0.124	0.179	1
FBXO7	0.000279179	0.374202	0.451	0.386	1
DGKG	0.000279351	0.342043	0.464	0.392	1
LTA4H	0.000280541	-0.197599	0.865	0.886	1
FBXO3	0.000280706	0.482052	0.225	0.16	1
ARPC2	0.000280727	-0.083479	0.994	0.999	1
ARHGEF7	0.000283572	0.36984	0.448	0.371	1
SLC16A1	0.000283836	0.914826	0.142	0.092	1
CASP1	0.000285936	-0.167278	0.869	0.896	1
PSMB3	0.000286354	-0.157399	0.887	0.902	1
ZNF586	0.000288207	0.565622	0.211	0.151	1
SAP30	0.000288931	-0.53195	0.169	0.228	1
MED26	0.000289753	0.590834	0.264	0.199	1
PIH1D1	0.000291988	-0.293499	0.436	0.509	1
TNRC6C-AS1	0.000294198	0.488235	0.146	0.092	1
PHF1	0.00029503	0.52443	0.167	0.109	1
RPS6KC1	0.000296331	0.241716	0.734	0.67	1
ERH	0.000296766	-0.192113	0.69	0.738	1
TCERG1	0.000299144	0.348658	0.505	0.437	1
ZBTB2	0.000304465	0.513735	0.244	0.177	1
GSK3B	0.000305296	0.202442	0.814	0.77	1
BRD9	0.000305746	0.381096	0.365	0.289	1
HIST1H1E	0.000309193	0.638166	0.492	0.436	1
UBXN7	0.000311598	0.441723	0.413	0.348	1
TRAPPC5	0.00031211	-0.119167	0.941	0.964	1
NDUFA11	0.00031214	-0.145295	0.85	0.887	1
SEPTIN7	0.000314503	0.194884	0.864	0.867	1
FRMD3	0.000316166	-0.521761	0.17	0.232	1
PPTC7	0.000316484	0.453133	0.402	0.332	1
B3GNT5	0.000318397	0.624636	0.145	0.093	1
AP000763.3	0.000318752	0.493877	0.335	0.265	1
PAFAH1B3	0.000323318	-0.782154	0.069	0.112	1
SRC	0.000323814	0.464616	0.287	0.222	1
IER2	0.000324189	0.376102	0.924	0.937	1
DSE	0.000328914	-0.44492	0.298	0.36	1
PSPC1	0.000329935	0.240088	0.634	0.56	1
TOMM20	0.000332043	-0.181524	0.727	0.795	1
TMEM91	0.000332969	-0.595175	0.149	0.204	1
RAPH1	0.000334476	0.445154	0.335	0.264	1
PHIP	0.000337719	0.289415	0.785	0.774	1
NDUFB11	0.000338311	-0.160606	0.811	0.848	1
POM121C	0.000338938	0.421092	0.286	0.211	1
MPP7	0.000340261	-0.472135	0.245	0.308	1
RRAGA	0.000341709	-0.369506	0.251	0.314	1
ACTN4	0.000345237	0.261864	0.725	0.668	1
ZFYVE27	0.00034548	0.510309	0.204	0.141	1
PRNP	0.000345819	0.421204	0.484	0.423	1
FAM53C	0.000346613	0.395763	0.385	0.313	1
ANPEP	0.000346699	-0.297544	0.281	0.353	1
RNF40	0.000347297	0.466373	0.242	0.178	1
MEAF6	0.00035144	-0.32508	0.353	0.416	1
RPS6KA1	0.000362166	0.299102	0.636	0.553	1
SEPHS2	0.00036379	-0.374716	0.237	0.299	1
RHOG	0.000364053	0.166286	0.908	0.914	1
AC025164.1	0.000364801	-0.497602	0.265	0.324	1
CBR1	0.000366878	-0.361409	0.389	0.444	1
PRMT9	0.000368059	0.473744	0.24	0.174	1
POC1B	0.000368651	-0.399026	0.204	0.268	1
GNE	0.000370892	0.47619	0.242	0.178	1
PPM1N	0.000371048	0.579349	0.306	0.236	1
RNPS1	0.00037262	0.305737	0.562	0.488	1
ATP5ME	0.000373972	-0.114707	0.886	0.92	1
THUMPD2	0.00037472	0.705249	0.198	0.141	1
SUGP2	0.000375136	0.38845	0.37	0.294	1
FYB1	0.000375295	-0.105862	0.976	0.98	1
UBN1	0.000375675	0.298479	0.565	0.496	1
IRF2BP2	0.000376248	0.391902	0.432	0.363	1
RP2	0.000376522	0.324765	0.683	0.624	1
SPG21	0.000376526	-0.279741	0.49	0.54	1
FCGR3A	0.000378606	-0.225835	0.945	0.946	1
ZNHIT1	0.000380251	-0.195704	0.723	0.75	1
CMTR1	0.00038268	0.490219	0.193	0.132	1
UBE2E2	0.000384255	0.176899	0.89	0.896	1
MTSS1	0.000384369	0.128506	0.989	0.981	1
RPL35	0.000385898	-0.0764777	0.995	0.999	1
DUT	0.000387098	-0.293479	0.443	0.491	1
PDK4	0.000388235	-0.273361	0.258	0.327	1
IL27RA	0.000388894	-0.415438	0.26	0.327	1
TIAM1	0.000388955	0.265268	0.651	0.594	1
PSMD1	0.000398709	0.299688	0.598	0.517	1
ARHGAP6	0.000399138	0.705931	0.173	0.119	1
SNRPE	0.00040099	-0.203517	0.61	0.668	1
INPP5D	0.000403024	0.190982	0.897	0.865	1
MRPL36	0.00040408	-0.418827	0.307	0.367	1
PTPN1	0.000404844	0.292236	0.646	0.599	1
MAP4	0.000405777	0.344507	0.74	0.689	1
NUP93	0.000410838	0.310233	0.478	0.398	1
G3BP2	0.000412303	0.295405	0.657	0.599	1
NPIPB5	0.000413863	0.621549	0.205	0.147	1
RPL36	0.000418642	-0.0798274	0.995	1	1
ANTKMT	0.000419069	-0.251477	0.476	0.537	1
TXN2	0.000419716	-0.255142	0.535	0.582	1
LRRFIP2	0.000421024	0.249588	0.737	0.721	1
ITGB2-AS1	0.000421692	-0.398639	0.251	0.31	1
MAP4K3	0.00042198	0.324859	0.541	0.474	1
MFSD14A	0.000423149	0.370003	0.43	0.357	1
CTSZ	0.00042367	-0.180568	0.907	0.94	1
PGLS	0.00042442	-0.107476	0.896	0.933	1
TLK2	0.000425303	0.343587	0.511	0.438	1
GALK1	0.000427586	-0.430853	0.326	0.383	1
UHRF1BP1L	0.000428629	0.344624	0.565	0.505	1
HELZ	0.000434529	0.210552	0.768	0.749	1
NEMF	0.000435134	0.284794	0.679	0.624	1
SAMHD1	0.000435579	-0.11641	0.953	0.983	1
SLC30A1	0.000437145	0.327474	0.22	0.155	1
ZNF394	0.000437528	0.438136	0.451	0.383	1
LINC02185	0.00044053	0.636582	0.112	0.066	1
TPP1	0.000440554	-0.227671	0.622	0.665	1
CTPS1	0.00044134	0.643753	0.142	0.092	1
CBX6	0.000442553	0.466446	0.266	0.198	1
TWISTNB	0.000445647	0.540351	0.217	0.16	1
NIBAN1	0.000450306	-0.346965	0.292	0.359	1
SMIM26	0.000455387	-0.265689	0.509	0.554	1
LPAR1	0.000458738	-0.669806	0.083	0.129	1
HMGCR	0.000458817	-0.482849	0.13	0.186	1
KLF16	0.000459493	0.414295	0.232	0.166	1
IL10RA	0.000466015	0.191963	0.775	0.732	1
ADARB1	0.000467745	0.619581	0.167	0.113	1
LSM3	0.00046893	-0.176524	0.661	0.701	1
SIGLEC7	0.000471839	-0.556595	0.137	0.19	1
CPPED1	0.000472161	-0.140277	0.943	0.981	1
HIST1H1B	0.000472987	0.961685	0.102	0.061	1
IGFLR1	0.000474223	-0.291614	0.407	0.471	1
FAM20A	0.000475163	-0.34814	0.286	0.348	1
GPX4	0.000475537	-0.114831	0.934	0.95	1
CSNK1E	0.000480276	0.772352	0.131	0.083	1
HIVEP2	0.000482666	0.408591	0.342	0.269	1
ITGAM	0.000482692	-0.240469	0.479	0.56	1
ACSL3	0.000483718	0.497477	0.544	0.507	1
ERVK13-1	0.000483848	0.501192	0.187	0.128	1
RTP4	0.000484982	-0.682322	0.08	0.125	1
PPP1R12A	0.000491737	0.20943	0.908	0.9	1
COX16	0.000492422	-0.248025	0.573	0.618	1
RAC1	0.000493097	-0.0989276	0.968	0.973	1
GAS5	0.000493864	-0.251106	0.607	0.676	1
GABARAP	0.000494103	-0.0901981	0.989	0.998	1
ARHGEF1	0.000499378	0.244836	0.69	0.635	1
STX11	0.000499807	0.190309	0.883	0.871	1
RASSF3	0.000503622	-0.10807	0.803	0.858	1
DNTTIP2	0.000505743	0.328719	0.389	0.308	1
SSBP1	0.000508562	-0.170761	0.704	0.744	1
KDM4B	0.000509354	0.260761	0.617	0.548	1
IER5L	0.000510195	-0.446154	0.306	0.366	1
ZNF100	0.000513343	0.566544	0.242	0.179	1
POM121	0.000515635	0.359711	0.422	0.352	1
ZNF791	0.000517107	0.422063	0.266	0.197	1
TSPYL2	0.000521748	0.715685	0.244	0.18	1
SSH2	0.000524294	-0.0963552	0.98	0.992	1
RAD21	0.000525131	0.386409	0.587	0.527	1
BOLA2	0.00052849	-0.466126	0.245	0.303	1
TIMMDC1	0.000528578	-0.29643	0.363	0.427	1
TXNIP	0.000528792	-0.12331	0.987	0.991	1
SAMD9L	0.000531975	-0.454702	0.279	0.336	1
STX7	0.000534624	-0.210105	0.699	0.739	1
RPTOR	0.000534929	0.266109	0.484	0.414	1
DNAJC1	0.000535367	0.514526	0.695	0.703	1
RBSN	0.000536845	0.509415	0.218	0.159	1
S1PR4	0.000540001	-0.25307	0.69	0.701	1
CXorf38	0.000540219	-0.324503	0.342	0.403	1
SEC11A	0.000545558	-0.113695	0.934	0.95	1
SEZ6L	0.000552878	0.385105	0.212	0.15	1
EPS15	0.000553369	0.212021	0.833	0.807	1
SOCS6	0.000556977	0.825259	0.112	0.068	1
LAMP2	0.000564028	-0.258276	0.548	0.601	1
SIPA1L3	0.000564183	0.295379	0.698	0.645	1
MALSU1	0.000565699	-0.374723	0.235	0.297	1
AREL1	0.000570387	0.361114	0.362	0.291	1
MRPL22	0.000571934	-0.325238	0.32	0.379	1
COQ10B	0.000572901	0.32106	0.441	0.365	1
SLC35B2	0.000580158	0.654992	0.102	0.06	1
C1orf43	0.000580572	-0.27804	0.569	0.616	1
JTB	0.000580933	-0.178603	0.832	0.847	1
LIN54	0.000582102	0.416885	0.309	0.24	1
OSBP	0.000583391	0.542197	0.342	0.273	1
ABCC1	0.000585035	0.243211	0.602	0.539	1
ZFAND1	0.000585037	-0.458333	0.135	0.189	1
RCL1	0.000588451	0.690609	0.134	0.086	1
SET	0.000588481	-0.194209	0.763	0.81	1
CHURC1	0.000590505	-0.170078	0.709	0.763	1
RSF1	0.00059204	0.247171	0.702	0.657	1
VENTX	0.000595134	0.633872	0.113	0.068	1
PSMB2	0.000595247	-0.180674	0.646	0.7	1
NEK6	0.000599494	0.415973	0.256	0.19	1
LDHB	0.000599711	-0.398344	0.296	0.353	1
RNF10	0.00060524	0.296698	0.539	0.464	1
TNFRSF1A	0.000605424	-0.253859	0.52	0.565	1
ANKRD6	0.000607978	0.827172	0.124	0.079	1
UBL5	0.000608644	-0.107189	0.948	0.961	1
HTR7	0.00060867	0.870166	0.103	0.062	1
ASCL2	0.000608864	-0.611684	0.188	0.242	1
SAT2	0.000612191	-0.295357	0.502	0.543	1
MSH3	0.000616106	0.366159	0.431	0.359	1
RRAGD	0.000620105	0.422317	0.243	0.179	1
BRWD1	0.000621626	0.287659	0.553	0.48	1
SLFN11	0.000631113	-0.389188	0.296	0.353	1
NCOA1	0.000635937	0.187725	0.889	0.876	1
TIAM2	0.000652426	0.354694	0.379	0.306	1
NCOA2	0.000653847	0.149917	0.956	0.935	1
TAPT1	0.00065515	0.497052	0.309	0.246	1
COX19	0.000657548	0.304304	0.384	0.306	1
TAGLN	0.000659682	0.361914	0.492	0.419	1
LY75	0.000660558	-0.617627	0.137	0.187	1
IER3IP1	0.000661093	-0.34083	0.363	0.42	1
GPBAR1	0.000668019	-0.216303	0.699	0.734	1
AL118516.1	0.000668542	0.529506	0.138	0.089	1
UBAP2	0.000673129	0.40666	0.374	0.305	1
KCTD9	0.000673643	0.50543	0.238	0.174	1
CENPN	0.00067432	0.599973	0.157	0.106	1
CEP95	0.000674953	0.443837	0.302	0.235	1
NOD2	0.000675922	0.513487	0.283	0.218	1
MRVI1	0.000676857	-0.624876	0.093	0.139	1
GNAI3	0.000681733	0.228593	0.794	0.77	1
SLC23A2	0.000685382	0.381932	0.416	0.35	1
GPR107	0.000690404	0.386131	0.397	0.331	1
ELP1	0.000690803	0.408459	0.214	0.154	1
GSTK1	0.000696253	-0.17308	0.795	0.852	1
SFMBT2	0.000696954	0.325147	0.647	0.601	1
ZNF316	0.000702487	0.449716	0.188	0.131	1
BRI3BP	0.0007028	-0.361143	0.221	0.281	1
PSMB5	0.000711701	-0.447788	0.304	0.358	1
ANAPC11	0.000711709	-0.173219	0.708	0.747	1
PPARD	0.000712969	0.425185	0.27	0.203	1
SIRT1	0.000719179	0.432849	0.42	0.357	1
GPSM3	0.000723721	-0.111723	0.91	0.934	1
ZNF710	0.000723941	0.248171	0.764	0.711	1
GNA12	0.000733476	0.396706	0.379	0.309	1
PTX3	0.000738926	0.737175	0.115	0.072	1
PPM1M	0.00074808	-0.374659	0.21	0.272	1
USF2	0.000754283	0.285063	0.51	0.428	1
TMEM41B	0.000754518	0.507824	0.263	0.204	1
AAK1	0.000754696	0.284669	0.652	0.6	1
ASPSCR1	0.000759395	0.360982	0.274	0.204	1
SLC25A24	0.000771185	-0.205668	0.451	0.517	1
SQOR	0.00077138	-0.279454	0.506	0.539	1
RASA2	0.000773294	0.239549	0.635	0.579	1
LIN52	0.000777856	0.607229	0.215	0.159	1
LINC01409	0.000782346	0.675845	0.132	0.085	1
TMEM14B	0.000786112	-0.211304	0.596	0.648	1
MFSD10	0.000787954	-0.258132	0.531	0.583	1
TMEM216	0.00078871	-0.699252	0.069	0.109	1
RNPEP	0.000790727	0.228037	0.654	0.596	1
SLC15A3	0.000791468	0.306405	0.559	0.497	1
ACIN1	0.000793187	0.291483	0.501	0.426	1
MCTP1	0.000794362	0.174928	0.933	0.933	1
BAG3	0.000796633	0.467457	0.124	0.077	1
DLST	0.000800989	0.38056	0.442	0.381	1
STARD8	0.000802155	0.644214	0.121	0.076	1
HSP90B1	0.000809076	0.213443	0.76	0.714	1
RIPOR2	0.000809455	-0.12273	0.97	0.983	1
DYNC1H1	0.00080973	0.19586	0.704	0.633	1
RAF1	0.000824191	0.244894	0.663	0.61	1
FBXL20	0.000825662	0.250309	0.694	0.644	1
STAU1	0.000840132	0.303316	0.608	0.556	1
PPM1B	0.000841797	0.260275	0.694	0.641	1
PCCA	0.000842922	0.211938	0.647	0.585	1
NFIL3	0.000845264	0.35093	0.453	0.386	1
ILF3	0.00084655	0.28517	0.587	0.522	1
CLIC4	0.000848457	0.512534	0.441	0.388	1
TNRC18	0.000867253	0.19252	0.661	0.586	1
AP3B1	0.000868218	0.213133	0.856	0.831	1
NUS1	0.000868768	0.417622	0.392	0.332	1
EIF3G	0.000871009	-0.160415	0.849	0.869	1
VAV1	0.00087159	0.245054	0.753	0.727	1
SCAF8	0.000872027	0.251829	0.66	0.597	1
RAB4B	0.000873234	-0.365042	0.327	0.384	1
ZMIZ1	0.000875738	0.259444	0.803	0.772	1
KMO	0.000881427	0.55378	0.247	0.192	1
ACBD3	0.000884954	0.277863	0.499	0.427	1
TTC31	0.000885302	0.540226	0.107	0.065	1
TMEM104	0.000886429	0.479164	0.235	0.175	1
EIF4H	0.000890975	0.266985	0.67	0.616	1
SLC37A2	0.000893715	0.458268	0.231	0.17	1
POU2F2	0.0008938	0.146542	0.976	0.977	1
FBXL18	0.000896606	0.449738	0.134	0.086	1
FGR	0.000897485	0.160227	0.96	0.964	1
AP3S2	0.000900212	-0.194783	0.42	0.491	1
TENT5A	0.000902794	0.286762	0.565	0.505	1
UQCR11	0.000915663	-0.100693	0.937	0.974	1
TRAPPC2L	0.000922109	-0.33668	0.349	0.406	1
SETD2	0.00093013	0.268851	0.721	0.699	1
GPBP1	0.00093589	0.247897	0.714	0.642	1
INKA2	0.000938559	-0.549354	0.16	0.211	1
NLRP3	0.000938832	0.532355	0.407	0.356	1
STARD4	0.000939084	0.68326	0.162	0.113	1
PSMD5	0.000941536	0.488156	0.253	0.193	1
GNB4	0.000944009	-0.244948	0.446	0.501	1
VSTM1	0.000944378	0.513251	0.245	0.187	1
ZFAS1	0.000946714	-0.121718	0.947	0.96	1
AL450992.3	0.000957684	-0.738836	0.07	0.111	1
RPS21	0.000958255	-0.0785772	0.995	1	1
HELQ	0.000966531	-0.347528	0.144	0.197	1
PPM1H	0.000967137	0.591024	0.153	0.104	1
COPS9	0.000968898	-0.147032	0.787	0.841	1
MRPL27	0.000972285	-0.249145	0.415	0.472	1
TOMM5	0.000972478	-0.163858	0.519	0.574	1
MAPK8IP3	0.000984215	0.310556	0.357	0.284	1
EP400	0.00099848	0.309527	0.441	0.367	1
TMEM184B	0.000999141	0.553905	0.164	0.112	1
VDAC3	0.000999279	-0.217087	0.472	0.524	1
SPTLC2	0.00100642	-0.196715	0.726	0.786	1
NOL7	0.00100678	-0.192881	0.64	0.669	1
ZNF592	0.0010131	0.311221	0.504	0.429	1
SMARCC1	0.00101678	0.2321	0.709	0.682	1
DRAP1	0.00101885	0.125256	0.923	0.883	1
CAMK2D	0.00102039	-0.542899	0.401	0.461	1
SESTD1	0.00102102	0.256967	0.746	0.718	1
FKBP15	0.0010216	-0.198854	0.609	0.663	1
FAM104A	0.00102498	-0.298894	0.214	0.275	1
KANSL2	0.00102804	0.320221	0.286	0.215	1
CIAO2B	0.00103761	-0.181858	0.764	0.801	1
ST8SIA4	0.00104202	-0.204586	0.61	0.668	1
ATG4D	0.00104258	0.709646	0.117	0.074	1
PPP2CB	0.00104543	-0.394363	0.233	0.295	1
GTF2H5	0.00105134	-0.21923	0.399	0.465	1
ACAP1	0.00105652	-0.754081	0.081	0.122	1
DDX20	0.0010568	0.684891	0.103	0.063	1
ATP6V1C1	0.00106067	-0.381383	0.256	0.314	1
NAA20	0.00106315	-0.337207	0.34	0.396	1
PPP2R2D	0.00107581	0.288216	0.511	0.434	1
LACTB2	0.00107655	-0.642366	0.152	0.199	1
LINC02062	0.00107715	-0.473886	0.205	0.26	1
FOXP1	0.001082	0.139004	0.983	0.988	1
CLASRP	0.00108746	0.334078	0.454	0.389	1
CLECL1	0.00108908	0.719027	0.114	0.073	1
PGGT1B	0.00109308	0.295593	0.455	0.382	1
AP2A1	0.00109457	0.197171	0.713	0.652	1
LMBRD1	0.00109844	0.274028	0.689	0.641	1
GATC	0.00110348	0.539481	0.191	0.138	1
REST	0.00110362	0.336332	0.522	0.454	1
METTL16	0.00110564	0.286941	0.306	0.236	1
ZDHHC1	0.00110779	-0.59371	0.248	0.294	1
NUFIP2	0.0011083	0.233336	0.773	0.749	1
SNHG7	0.00111957	0.391978	0.342	0.277	1
POLE	0.00112074	0.587817	0.128	0.083	1
PLD1	0.00112354	-0.546237	0.125	0.176	1
SEC24D	0.00112602	0.307037	0.448	0.382	1
TMEM50A	0.00114028	-0.150107	0.786	0.808	1
ZMYND15	0.0011433	0.493819	0.127	0.082	1
SLC25A13	0.00114617	0.263552	0.648	0.587	1
ATP5F1C	0.00114624	-0.143713	0.797	0.822	1
STYXL1	0.00115009	0.358472	0.308	0.243	1
WDFY4	0.00115391	0.327894	0.377	0.309	1
OSTC	0.00115801	-0.232712	0.541	0.582	1
SUPT6H	0.00115835	0.344965	0.481	0.412	1
CARD8-AS1	0.00116785	-0.471668	0.216	0.265	1
AC020656.1	0.00116829	-0.188677	0.636	0.686	1
FRAT1	0.00118083	-0.381013	0.287	0.34	1
CNOT2	0.00118182	0.235357	0.748	0.699	1
SSBP2	0.00118411	0.296018	0.747	0.72	1
ENHO	0.00118479	0.58208	0.102	0.063	1
PNP	0.0011887	-0.309369	0.28	0.344	1
LARS2	0.0011902	0.46725	0.224	0.168	1
HMGN2	0.00119705	-0.147875	0.881	0.916	1
MTMR3	0.00119808	0.305118	0.699	0.687	1
TYW5	0.00119917	0.492495	0.127	0.082	1
DCTN4	0.0012021	0.342441	0.482	0.424	1
MARCH3	0.0012042	0.745459	0.144	0.098	1
MAPK1IP1L	0.00120813	0.299709	0.569	0.506	1
TRIOBP	0.00122491	-0.209692	0.418	0.469	1
TATDN3	0.00124122	-0.275257	0.35	0.418	1
ATP5IF1	0.00124606	-0.150884	0.718	0.75	1
PPP3CC	0.00124844	0.35659	0.446	0.384	1
ACTR6	0.00126014	-0.499348	0.125	0.175	1
XRCC1	0.00126138	0.399224	0.168	0.116	1
HLA-DQA1	0.00126451	-0.123119	0.587	0.635	1
COX6A1	0.00126623	-0.098978	0.901	0.921	1
GNB2	0.00126805	0.152118	0.914	0.904	1
PDCD4	0.00127026	0.230598	0.724	0.679	1
SPI1	0.00127129	0.0989301	0.986	0.99	1
IL15	0.00127699	-0.251357	0.536	0.602	1
PHRF1	0.00127874	0.337939	0.242	0.179	1
GK	0.00127889	-0.378466	0.188	0.243	1
DNM1L	0.0012813	0.310176	0.561	0.497	1
CNPY3	0.00128182	-0.177354	0.83	0.861	1
PPT1	0.00129339	-0.217381	0.725	0.763	1
IL10RB-DT	0.00129566	0.420387	0.315	0.25	1
SF3B2	0.00129797	0.19209	0.683	0.625	1
IL21R	0.00130564	0.536926	0.285	0.222	1
ZBTB48	0.00131059	0.392591	0.208	0.151	1
NCOR1	0.0013106	0.172449	0.852	0.813	1
SPAG1	0.001324	0.600921	0.142	0.096	1
NCAPH2	0.00132879	0.597578	0.128	0.084	1
CDK12	0.0013308	0.301651	0.5	0.436	1
CNTLN	0.0013365	-0.245627	0.393	0.464	1
AL355512.1	0.00133903	1.04128	0.111	0.071	1
PYGB	0.00134064	0.384368	0.243	0.18	1
RNF168	0.00134223	0.310599	0.429	0.364	1
GTF2A1	0.00134624	-0.324743	0.244	0.3	1
AKAP8L	0.00134653	0.286917	0.454	0.383	1
BPTF	0.0013504	0.215258	0.791	0.749	1
PCM1	0.00135385	0.301526	0.637	0.57	1
FXR1	0.00135612	0.27613	0.622	0.556	1
TUFM	0.00135825	0.236591	0.678	0.618	1
YBEY	0.00136509	0.471069	0.164	0.113	1
ACTR3	0.00137299	0.133362	0.976	0.967	1
ZNF266	0.00137769	0.347317	0.195	0.138	1
VMA21	0.00137929	-0.213936	0.567	0.604	1
VSIR	0.00138048	-0.13496	0.978	0.987	1
N4BP1	0.00138551	0.262243	0.589	0.526	1
DAPK3	0.00138785	0.481059	0.196	0.141	1
ITPKB	0.0013935	0.346359	0.434	0.368	1
MTMR14	0.00139515	0.304967	0.64	0.577	1
HCK	0.00139775	0.132881	0.987	0.982	1
TSPAN31	0.001398	-0.607899	0.137	0.184	1
AC087500.1	0.00139988	-0.429922	0.177	0.229	1
PEX14	0.00140331	0.369399	0.318	0.251	1
CLEC16A	0.00140466	0.325546	0.505	0.45	1
SSR3	0.00140529	-0.199746	0.688	0.717	1
ALAS1	0.0014069	0.505321	0.204	0.149	1
RNF145	0.00140822	0.249134	0.547	0.487	1
HOOK3	0.00140918	0.191333	0.782	0.749	1
NDUFB4	0.00141557	-0.14278	0.761	0.798	1
GNG5	0.00142601	-0.0770961	0.963	0.984	1
ADAM9	0.00143076	0.357801	0.325	0.257	1
CEMIP2	0.00143605	0.389427	0.611	0.56	1
IFI44	0.0014383	0.522723	0.221	0.166	1
COA6	0.00144025	-0.342895	0.356	0.409	1
AL133453.1	0.00144211	-0.512118	0.141	0.19	1
SRD5A3	0.00144431	-0.512126	0.204	0.255	1
SKIL	0.00145105	0.242689	0.613	0.566	1
FGGY	0.00146893	0.565014	0.167	0.118	1
ATP6V1F	0.00146904	-0.157199	0.788	0.801	1
CFL1	0.00147245	0.0907026	0.995	0.996	1
BLOC1S4	0.00148706	-0.401606	0.222	0.28	1
NID1	0.0014927	0.442911	0.252	0.191	1
ELOC	0.00149327	0.192995	0.7	0.668	1
EVI2A	0.0014975	-0.201672	0.448	0.497	1
TVP23C	0.00151017	0.687062	0.127	0.085	1
ARHGAP32	0.00151817	0.306073	0.367	0.301	1
GTF2H2	0.00152048	0.550889	0.155	0.107	1
PLXNC1	0.00152264	0.167836	0.883	0.853	1
BICD2	0.00152724	0.293001	0.435	0.364	1
STAB1	0.00152978	-0.422886	0.233	0.29	1
RUBCNL	0.00153752	-0.551407	0.102	0.144	1
KSR1	0.00154132	0.28106	0.692	0.634	1
SLC2A3	0.00154163	-0.655306	0.164	0.216	1
NETO2	0.00155997	-0.463165	0.11	0.155	1
DCXR	0.00156291	-0.310128	0.415	0.458	1
TPM1	0.0015745	-0.537699	0.165	0.215	1
KIAA0232	0.00157574	0.27288	0.607	0.548	1
STK4	0.00158969	0.166465	0.842	0.813	1
TTC21B	0.00159106	0.471801	0.268	0.209	1
SS18L2	0.00160203	-0.35033	0.358	0.405	1
TMCC1	0.0016065	0.253798	0.651	0.586	1
BROX	0.00161938	-0.31433	0.342	0.397	1
USP10	0.00162504	0.235738	0.519	0.444	1
PPIF	0.00162588	0.426482	0.234	0.175	1
NBPF26	0.00162907	0.287651	0.307	0.239	1
NHEJ1	0.00162972	-0.47269	0.163	0.216	1
PGP	0.00163768	-0.265161	0.438	0.49	1
CTDP1	0.00164453	0.408497	0.322	0.257	1
ECHDC1	0.00165729	-0.182614	0.558	0.606	1
PTPN6	0.00167384	0.155946	0.955	0.963	1
TEX264	0.00167974	-0.277389	0.446	0.487	1
FAM172A	0.00168406	0.175007	0.819	0.778	1
YRDC	0.00169057	0.365253	0.179	0.125	1
PDCD10	0.0016945	-0.247603	0.579	0.599	1
UNC13D	0.00169583	0.256093	0.433	0.36	1
PIK3C2A	0.00169756	0.255566	0.592	0.543	1
RGS14	0.00169903	-0.423974	0.263	0.31	1
TMEM208	0.00170095	-0.24775	0.457	0.508	1
BUD31	0.00170242	-0.151403	0.606	0.664	1
CXorf21	0.0017031	-0.336364	0.242	0.296	1
ETFB	0.00170311	-0.183967	0.542	0.588	1
GADD45A	0.00170792	0.505084	0.123	0.08	1
RTF1	0.00171391	0.233377	0.624	0.574	1
HIPK1	0.00171413	0.284637	0.555	0.485	1
NUP153	0.00171965	0.348265	0.487	0.425	1
IFI35	0.001722	-0.257328	0.395	0.455	1
UBR1	0.00173249	0.296736	0.434	0.367	1
CNEP1R1	0.00173354	0.506309	0.254	0.199	1
FMR1	0.00174122	0.377988	0.406	0.338	1
FIP1L1	0.0017422	0.231141	0.447	0.377	1
LSM14A	0.00175502	0.261493	0.723	0.695	1
WDR83OS	0.00176218	-0.14247	0.852	0.873	1
ARHGAP21	0.00176292	0.365984	0.452	0.401	1
TRMO	0.00176374	0.39166	0.228	0.171	1
AHR	0.0017763	0.795671	0.45	0.422	1
AHI1	0.00179019	0.511456	0.114	0.073	1
ZNF44	0.00179811	0.433534	0.335	0.274	1
GYPC	0.00180241	-0.273634	0.261	0.321	1
CREBL2	0.00180363	-0.538897	0.182	0.23	1
EIF4EBP1	0.00180808	-0.317906	0.535	0.577	1
DDX19B	0.00181637	0.37903	0.263	0.202	1
PPIA	0.00181645	-0.086424	0.962	0.982	1
MIF4GD	0.0018224	-0.527333	0.131	0.178	1
ABTB1	0.00182812	-0.405355	0.358	0.395	1
DPYD-AS1	0.00184622	-0.405853	0.165	0.216	1
FNDC3B	0.00184788	0.246423	0.809	0.788	1
EIF2AK2	0.0018491	0.52524	0.351	0.298	1
SBNO2	0.00187169	0.252404	0.438	0.359	1
TOMM6	0.00187192	-0.121873	0.918	0.949	1
IDH1	0.00188117	-0.541735	0.143	0.189	1
STX4	0.0018907	-0.360192	0.288	0.344	1
SLC16A3	0.00189166	0.253933	0.764	0.745	1
SSR2	0.00189529	-0.1229	0.784	0.813	1
RWDD3	0.00189557	-0.344354	0.191	0.242	1
MRPL15	0.00190016	-0.262365	0.253	0.308	1
RAN	0.00190375	-0.136804	0.751	0.793	1
CSTF2T	0.0019043	-0.657841	0.078	0.116	1
HADHB	0.00190895	-0.221983	0.6	0.646	1
U2SURP	0.00191897	0.249852	0.638	0.575	1
PRKAG1	0.00192181	0.284641	0.358	0.285	1
AGO2	0.00192391	0.325328	0.59	0.527	1
NUCB1	0.00192507	0.231217	0.63	0.564	1
CENPP	0.00192665	0.493011	0.268	0.214	1
REC8	0.00192794	-0.631452	0.081	0.12	1
CRTC1	0.00193316	0.446406	0.253	0.195	1
AAGAB	0.00193902	0.398885	0.403	0.335	1
BCR	0.00195422	0.384872	0.361	0.298	1
ARL17B	0.00195852	-0.273448	0.175	0.229	1
SCAPER	0.00196202	-0.258916	0.358	0.42	1
ATL2	0.00196379	0.407719	0.414	0.362	1
GHITM	0.0019669	-0.185766	0.683	0.73	1
C2orf69	0.0019813	0.54854	0.137	0.093	1
PRMT2	0.00198257	-0.184828	0.566	0.618	1
MPEG1	0.00199264	-0.168824	0.848	0.883	1
DESI1	0.00199314	-0.403739	0.371	0.412	1
UTP3	0.00199401	-0.311961	0.258	0.315	1
POLR1D	0.00200264	-0.16574	0.739	0.767	1
TASOR2	0.0020036	0.218573	0.536	0.473	1
MED8	0.00200731	-0.379793	0.25	0.303	1
ATP5PF	0.00201101	-0.11572	0.859	0.885	1
MGAT2	0.00203272	-0.385196	0.176	0.225	1
ARPC4	0.00203488	-0.0866918	0.907	0.943	1
GUCY1A1	0.00204518	0.758184	0.134	0.092	1
PHF12	0.00204659	0.468247	0.293	0.24	1
POLR2J	0.00207078	-0.212809	0.655	0.67	1
SF3B6	0.00207249	-0.164635	0.702	0.749	1
HHEX	0.00207425	-0.201489	0.45	0.5	1
PDE4D	0.00208749	-0.319301	0.27	0.329	1
TFDP2	0.0020963	0.521076	0.249	0.198	1
C17orf49	0.00212349	-0.280477	0.56	0.583	1
ZNF789	0.00212514	0.595991	0.176	0.125	1
MTX1	0.00213747	-0.449691	0.198	0.25	1
SPG7	0.00214169	0.255515	0.464	0.387	1
NDUFA12	0.00214263	-0.159772	0.764	0.792	1
GET1	0.00215558	-0.676689	0.07	0.107	1
ADK	0.00215876	0.178045	0.899	0.88	1
SLC39A13	0.00217	0.402803	0.135	0.091	1
GPI	0.00217039	0.323434	0.545	0.494	1
FNBP4	0.00218287	0.240207	0.64	0.579	1
MT-ND4	0.00218325	-0.024917	0.999	1	1
DEK	0.00218577	-0.154349	0.75	0.786	1
TRMT112	0.00218641	-0.202204	0.696	0.707	1
EFCAB2	0.00219526	-0.242479	0.319	0.385	1
KAT6B	0.00220016	0.216429	0.564	0.491	1
RPL9	0.00220585	-0.0709698	0.997	1	1
TBC1D9	0.00220729	-0.232416	0.377	0.436	1
OAS3	0.00220838	0.478964	0.228	0.173	1
RRN3	0.00220971	0.472106	0.252	0.197	1
ECI1	0.00221659	-0.312148	0.382	0.427	1
PWWP2B	0.00221896	0.233847	0.339	0.264	1
FASTKD5	0.0022273	0.668443	0.102	0.064	1
NFYB	0.00222791	-0.42931	0.156	0.204	1
CYP4V2	0.00222855	0.496	0.168	0.12	1
ATP10A	0.00223418	0.554279	0.181	0.133	1
TM2D1	0.00223868	0.290543	0.451	0.382	1
APH1A	0.00224131	-0.248891	0.409	0.462	1
LATS1	0.00226444	0.295081	0.406	0.338	1
KPNA2	0.00228863	0.353174	0.315	0.25	1
SMU1	0.00228875	0.307059	0.415	0.341	1
PTGER4	0.00231118	0.476611	0.461	0.407	1
ZNF131	0.00231199	0.354463	0.489	0.436	1
APH1B	0.00232602	-0.247807	0.46	0.52	1
SEC11C	0.00232888	-0.246998	0.429	0.489	1
CTSB	0.00233943	-0.0915138	0.876	0.872	1
CRK	0.00234548	0.218201	0.533	0.48	1
ALKBH4	0.00237472	-0.624937	0.08	0.117	1
MARK3	0.00237928	0.215848	0.782	0.752	1
CEP85	0.00238552	0.481904	0.174	0.125	1
EXOSC7	0.00240547	0.392504	0.267	0.209	1
TAF10	0.00240651	-0.16701	0.778	0.807	1
RAB21	0.00240669	0.323013	0.541	0.495	1
SMIM30	0.00240753	-0.526172	0.168	0.214	1
POP7	0.00242069	-0.375043	0.215	0.262	1
MED21	0.00242352	0.321562	0.242	0.182	1
HADH	0.00242621	-0.754174	0.086	0.124	1
CSRP1	0.00243319	0.371455	0.347	0.287	1
GDE1	0.00244052	-0.360333	0.266	0.317	1
COPG1	0.00245103	0.333288	0.297	0.235	1
AP3D1	0.00249017	0.285128	0.424	0.357	1
RIPOR1	0.00249589	0.312833	0.404	0.335	1
WDR70	0.0025023	0.256444	0.736	0.705	1
DHX35	0.00250765	0.365051	0.23	0.172	1
GXYLT1	0.00250798	0.338556	0.382	0.32	1
FYTTD1	0.00250798	0.346358	0.384	0.317	1
CD2BP2	0.00251058	-0.250051	0.385	0.431	1
TOPBP1	0.00251494	0.418812	0.314	0.251	1
HIVEP1	0.00251762	0.21764	0.575	0.517	1
WASF2	0.00251811	0.12175	0.962	0.959	1
DYM	0.00252338	0.232151	0.758	0.735	1
TCOF1	0.00253482	0.346663	0.302	0.243	1
MAPK8	0.0025417	0.32714	0.51	0.464	1
FRG1	0.00255429	-0.171038	0.511	0.57	1
USP3-AS1	0.00256884	-0.260606	0.382	0.433	1
HACD4	0.00259255	-0.233198	0.517	0.568	1
PHACTR1	0.00259483	0.541576	0.23	0.177	1
XPNPEP1	0.00259983	0.300545	0.322	0.255	1
MAST3	0.00260198	0.25625	0.491	0.414	1
TTC39C	0.00261787	0.309525	0.447	0.376	1
ENTR1	0.0026191	-0.534705	0.133	0.178	1
STK17A	0.00262107	0.412345	0.291	0.23	1
SHFL	0.00262218	0.348554	0.28	0.219	1
LINC00623	0.00262444	0.74596	0.228	0.179	1
ADPRHL2	0.00262463	-0.322329	0.231	0.283	1
BRD4	0.00262494	0.188591	0.717	0.665	1
DDX19A	0.00262516	0.325316	0.209	0.153	1
SEC24C	0.00263256	0.39532	0.297	0.242	1
ARFGEF2	0.00263695	0.362749	0.511	0.463	1
COX8A	0.00266566	-0.1014	0.919	0.949	1
PTMA	0.00266983	-0.0754891	0.999	1	1
BET1	0.00267969	-0.568857	0.121	0.166	1
NR4A2	0.00268326	0.502946	0.515	0.483	1
RHOF	0.00270114	0.346736	0.364	0.303	1
LDHA	0.0027034	-0.105471	0.812	0.85	1
MRPL33	0.00271033	-0.171051	0.568	0.612	1
SYNE1	0.00271125	-0.35374	0.282	0.335	1
MSI2	0.0027317	0.267731	0.403	0.339	1
HECTD4	0.00274811	0.263979	0.542	0.489	1
KCMF1	0.00275156	0.238273	0.684	0.643	1
OST4	0.00275166	-0.0808843	0.93	0.954	1
TMA7	0.0027617	-0.0730704	0.973	0.989	1
RGCC	0.0027701	0.576721	0.173	0.127	1
B4GALT7	0.00277213	0.392832	0.204	0.15	1
MED11	0.00277305	-0.287272	0.256	0.315	1
IPO8	0.00278139	-0.248788	0.201	0.257	1
CHAMP1	0.00279587	-0.436479	0.104	0.147	1
RPP21	0.00279703	-0.372993	0.333	0.375	1
OGT	0.00280143	0.285228	0.603	0.553	1
SKI	0.00280596	0.483207	0.286	0.232	1
OPA1	0.00283468	0.303216	0.597	0.543	1
CRLF3	0.00284453	-0.162541	0.607	0.647	1
FBXO38	0.00284944	-0.241036	0.317	0.374	1
PNPLA4	0.00285116	-0.661072	0.084	0.122	1
LMNB2	0.00285124	0.466697	0.125	0.084	1
CYBRD1	0.00286227	-0.419955	0.256	0.305	1
BAD	0.00286599	-0.398897	0.186	0.234	1
PKN1	0.00287191	0.166504	0.837	0.82	1
SNHG32	0.00287907	-0.215215	0.458	0.506	1
ABHD3	0.00289372	0.288442	0.651	0.608	1
VCP	0.00290117	0.235675	0.696	0.661	1
RFTN1	0.00290828	0.215342	0.621	0.578	1
CAMK1	0.00291328	0.163814	0.756	0.72	1
ARHGEF2	0.00291853	0.210411	0.511	0.45	1
RNF103	0.0029274	0.489488	0.215	0.161	1
SREK1IP1	0.00293248	-0.320814	0.348	0.397	1
TNK2	0.00293927	0.308297	0.487	0.431	1
ACAP3	0.0029567	0.503915	0.17	0.124	1
PSMA3-AS1	0.00296254	0.288935	0.476	0.41	1
SAP130	0.00298061	0.435098	0.371	0.321	1
SHMT1	0.00298142	0.761617	0.107	0.071	1
ZMAT2	0.00299127	-0.187446	0.468	0.524	1
TOMM7	0.00301103	-0.0752936	0.958	0.978	1
RAMAC	0.00301977	-0.664334	0.087	0.125	1
POLR2K	0.00302572	-0.264816	0.399	0.447	1
RAB12	0.00302693	0.328694	0.45	0.389	1
GFER	0.00304007	-0.505163	0.166	0.21	1
OGA	0.00304461	0.23206	0.645	0.574	1
SUMO1	0.00304734	-0.174518	0.705	0.719	1
ZNF431	0.00306121	0.421641	0.249	0.194	1
SIGLEC9	0.00307454	-0.208829	0.443	0.499	1
ALG8	0.00308786	0.394034	0.195	0.143	1
POLR2F	0.00310965	-0.208698	0.446	0.495	1
PYURF	0.00311676	-0.230952	0.473	0.511	1
ATXN2	0.0031273	0.202442	0.646	0.582	1
FUCA1	0.00314135	-0.436958	0.207	0.256	1
TRIM56	0.0031489	0.399651	0.326	0.267	1
FDFT1	0.00315107	0.415972	0.451	0.393	1
MICOS13	0.00316479	-0.163943	0.671	0.691	1
HSPA6	0.00317065	-0.403525	0.248	0.296	1
CCSER2	0.00317359	0.334962	0.48	0.418	1
HECW2	0.00317729	-0.721423	0.102	0.141	1
GALC	0.00318668	-0.266633	0.222	0.276	1
MRPS23	0.00318909	-0.295809	0.338	0.385	1
LENG1	0.00319176	-0.411925	0.212	0.265	1
RAI1	0.00321491	0.367157	0.311	0.247	1
CAPN7	0.00322502	0.260392	0.428	0.363	1
RC3H1	0.00324511	0.197804	0.749	0.727	1
TMEM160	0.00326362	-0.159672	0.642	0.678	1
EXT1	0.00327032	0.15712	0.801	0.752	1
PPP2R1A	0.0032858	0.275339	0.524	0.47	1
TRAPPC4	0.00329111	-0.300441	0.285	0.338	1
RBM33	0.00329767	0.21823	0.67	0.626	1
MRPL35	0.00330655	-0.303417	0.164	0.213	1
SRRM2	0.00330996	0.154625	0.886	0.864	1
SLC9A8	0.00332305	0.319277	0.522	0.467	1
LINC00910	0.00332657	-0.118947	0.552	0.614	1
TP53I3	0.00333589	-0.559549	0.121	0.163	1
PTCH2	0.00335432	-0.255444	0.218	0.27	1
TFIP11	0.00335899	0.478152	0.177	0.13	1
WWP2	0.00336417	0.180588	0.791	0.776	1
CORO1B	0.00337483	-0.205392	0.596	0.645	1
OSCAR	0.00338692	0.210507	0.667	0.612	1
LPXN	0.00338898	0.314551	0.373	0.309	1
YPEL2	0.00339018	0.278366	0.651	0.618	1
MYO5A	0.00339189	0.210246	0.707	0.677	1
LILRB2	0.0033975	-0.117594	0.919	0.933	1
ERCC6	0.00340097	0.498545	0.221	0.169	1
ATG14	0.00342235	0.431794	0.255	0.201	1
DAPK1	0.00343612	-0.127015	0.817	0.837	1
NUP50-DT	0.00343821	-0.329665	0.311	0.357	1
SNX4	0.00344107	0.267632	0.428	0.363	1
TCEA1	0.00346109	-0.166832	0.564	0.606	1
ANXA7	0.0034622	0.278627	0.513	0.458	1
LILRB4	0.00346462	-0.306449	0.387	0.429	1
HAL	0.00346648	-0.291431	0.133	0.179	1
CACYBP	0.00348224	0.2575	0.542	0.465	1
IL13RA1	0.00354532	-0.384494	0.227	0.276	1
LINC02245	0.00355392	0.301476	0.325	0.266	1
EWSR1	0.0035671	0.215755	0.641	0.596	1
CHCHD7	0.0035991	-0.340632	0.261	0.312	1
NKG7	0.00360509	-0.328139	0.252	0.301	1
ELMO2	0.00361096	0.282733	0.383	0.318	1
ATP6V0C	0.00361099	-0.100956	0.965	0.987	1
HSH2D	0.00361728	-0.346784	0.245	0.295	1
IGF2R	0.00362249	-0.195983	0.557	0.608	1
UBR2	0.00362667	-0.170082	0.68	0.735	1
DCAF15	0.00362772	0.426231	0.274	0.219	1
ARMC1	0.0036439	-0.38592	0.15	0.197	1
KDELR1	0.00366385	-0.275905	0.477	0.514	1
SLC10A3	0.00367745	0.35019	0.103	0.066	1
SPPL3	0.00368516	0.247468	0.752	0.728	1
SF3A3	0.00368781	0.296979	0.406	0.339	1
SULF2	0.003689	0.25058	0.737	0.719	1
SIPA1L1	0.00368973	0.120511	0.949	0.944	1
CPSF7	0.00369803	0.388962	0.33	0.27	1
FIG4	0.00370619	-0.352777	0.311	0.36	1
USPL1	0.00370888	0.403328	0.308	0.252	1
RPRD1B	0.00373036	0.360135	0.293	0.239	1
AAMDC	0.00374845	-0.507718	0.133	0.176	1
ISG20	0.00375476	-0.485672	0.22	0.263	1
USP5	0.00377019	0.431383	0.177	0.13	1
DUS2	0.00377405	0.309947	0.457	0.394	1
NUAK2	0.003775	0.558055	0.15	0.107	1
CLEC4F	0.00377704	-0.496436	0.108	0.148	1
CD151	0.00378559	-0.27397	0.395	0.454	1
LMNB1	0.0037892	-0.50823	0.102	0.142	1
RPP25L	0.00382129	-0.373548	0.213	0.26	1
PCBP1	0.00383266	-0.110608	0.88	0.911	1
POMP	0.00383822	-0.127935	0.876	0.905	1
XKR6	0.00384574	0.60921	0.145	0.106	1
MTHFR	0.0038578	0.369015	0.298	0.237	1
AC092164.1	0.00385927	-0.658243	0.074	0.109	1
SOWAHD	0.00386369	-0.573023	0.095	0.133	1
BCL3	0.00387359	0.278333	0.251	0.191	1
GLRX2	0.00387792	-0.346883	0.188	0.235	1
PUM2	0.0038855	0.204726	0.8	0.803	1
C9orf139	0.00388991	-0.708485	0.066	0.1	1
MSL2	0.00389905	0.284138	0.461	0.409	1
CAMK1D	0.00390982	0.166651	0.911	0.893	1
PHTF1	0.00392385	0.423248	0.217	0.17	1
CASP5	0.00392391	-0.328473	0.245	0.296	1
MRPL19	0.00393289	-0.267283	0.194	0.246	1
XAF1	0.00395428	0.363337	0.467	0.403	1
TBC1D14	0.00395593	-0.33157	0.251	0.302	1
SASH1	0.00395879	-0.21512	0.392	0.457	1
MEX3C	0.00398222	0.362785	0.223	0.168	1
TIPARP	0.00398448	0.447771	0.396	0.337	1
PLXNB2	0.00399239	0.188556	0.764	0.729	1
TCIRG1	0.00400308	0.12512	0.856	0.877	1
EFHD2	0.00401148	-0.114343	0.962	0.966	1
ELK3	0.00401247	-0.327358	0.218	0.269	1
C20orf194	0.00402169	0.285394	0.493	0.44	1
TMEM189	0.00404649	0.352384	0.392	0.34	1
PRCP	0.00406297	0.19795	0.574	0.527	1
GLRX5	0.00406412	-0.286173	0.4	0.448	1
MTIF3	0.00411813	-0.213926	0.481	0.529	1
LONP1	0.00413448	0.374487	0.231	0.178	1
JOSD1	0.00416011	0.383974	0.392	0.338	1
ARHGAP25	0.00416927	-0.220079	0.651	0.677	1
GCLC	0.00418324	0.448097	0.278	0.224	1
TP53INP1	0.00418398	0.437602	0.215	0.163	1
PAN3	0.00419523	0.163709	0.912	0.896	1
NSMCE4A	0.00419917	-0.429837	0.199	0.242	1
JPX	0.00422063	-0.192986	0.456	0.514	1
LRIF1	0.00423618	-0.459162	0.118	0.162	1
TMC6	0.00426527	0.219951	0.666	0.627	1
CIAPIN1	0.00427449	-0.469027	0.178	0.221	1
TRIQK	0.00427501	-0.326975	0.3	0.354	1
ZNF487	0.00427934	-0.366426	0.274	0.32	1
NDUFA6	0.00429247	-0.110313	0.629	0.68	1
APLP2	0.00430516	0.117321	0.945	0.925	1
MT-ND1	0.00431085	0.115595	0.996	1	1
CORO1C	0.00432875	0.154585	0.686	0.602	1
MIR29B2CHG	0.00435368	0.154545	0.502	0.428	1
POLR3GL	0.00436011	-0.311384	0.332	0.379	1
SF3B5	0.00436609	-0.117243	0.817	0.846	1
ARF4	0.00436612	0.190078	0.694	0.643	1
XPO4	0.00438111	0.292733	0.474	0.421	1
GABBR1	0.00439687	0.336731	0.368	0.301	1
NRGN	0.00439748	0.304564	0.467	0.415	1
ZFYVE19	0.00440847	0.573592	0.13	0.09	1
VKORC1	0.00441698	-0.285698	0.325	0.367	1
MRPS33	0.00443135	-0.257941	0.317	0.367	1
DDIT4	0.0044363	0.528638	0.335	0.284	1
FZR1	0.00446746	0.443322	0.186	0.138	1
PPM1D	0.00449293	0.351697	0.382	0.325	1
TMEM229B	0.0044994	-0.540613	0.074	0.109	1
MAN2A1	0.00451427	0.239648	0.71	0.691	1
PRKN	0.00452022	0.56623	0.197	0.151	1
AC009313.1	0.00452024	0.447495	0.126	0.087	1
TBCD	0.00453559	0.304718	0.362	0.302	1
SETD3	0.00453578	0.294702	0.436	0.368	1
PADI4	0.00454429	1.15266	0.108	0.074	1
PIK3CA	0.00456637	0.359766	0.486	0.451	1
WDR37	0.00461898	0.24456	0.586	0.537	1
VPS13D	0.0046356	0.293256	0.585	0.53	1
IRF8	0.00466178	-0.330281	0.349	0.393	1
ST6GAL1	0.0046739	0.171032	0.714	0.676	1
FAM199X	0.00468116	0.378038	0.243	0.189	1
GTF2F2	0.00468355	0.229876	0.604	0.547	1
LBR	0.00469693	-0.248861	0.4	0.442	1
NDUFB6	0.00469892	-0.209626	0.45	0.494	1
SURF1	0.00470776	-0.191461	0.523	0.566	1
STT3B	0.00472859	0.240856	0.655	0.614	1
NSMCE1	0.00475156	-0.307669	0.26	0.306	1
RABGGTB	0.0047526	0.339837	0.301	0.244	1
NUDT16	0.00475571	-0.187804	0.594	0.625	1
AC074032.1	0.00477349	0.252593	0.281	0.218	1
CNN2	0.00480246	0.243199	0.599	0.564	1
SGMS2	0.00481217	-0.320373	0.258	0.312	1
LSM14B	0.00481599	0.470449	0.165	0.12	1
BCAS2	0.00482034	0.296327	0.467	0.417	1
CBLB	0.00482824	0.25451	0.428	0.366	1
TMEM179B	0.00483907	-0.202936	0.551	0.593	1
HCST	0.00486367	-0.119332	0.813	0.868	1
SERINC1	0.00490287	0.198691	0.663	0.634	1
ERCC8	0.00493808	0.625821	0.111	0.075	1
MVB12A	0.00496321	-0.363034	0.281	0.319	1
UVRAG	0.00497606	0.246733	0.815	0.819	1
TMEM260	0.00497966	-0.343093	0.213	0.261	1
MAP3K13	0.00498176	-0.421177	0.133	0.175	1
RAB10	0.00499302	0.161507	0.958	0.96	1
AOPEP	0.0050107	-0.278787	0.304	0.356	1
COQ8A	0.00502206	-0.488728	0.156	0.196	1
VDAC2	0.00502318	-0.164203	0.697	0.742	1
PPP1CC	0.00502328	-0.216623	0.549	0.582	1
CLIP4	0.00502783	-0.115306	0.633	0.7	1
CUL5	0.00503646	0.289807	0.552	0.511	1
KIAA0040	0.00504368	-0.672541	0.072	0.107	1
MICU2	0.00506212	0.206261	0.688	0.641	1
PTEN	0.00506277	-0.139284	0.851	0.865	1
SLC44A1	0.00506508	-0.284498	0.213	0.266	1
PIK3CD	0.00506924	0.166489	0.695	0.652	1
RPS6KB1	0.00507507	0.40995	0.354	0.304	1
MAFG	0.00511049	0.295066	0.266	0.21	1
RER1	0.00512637	-0.191479	0.64	0.676	1
GALNT1	0.00513135	0.215181	0.645	0.587	1
HIKESHI	0.00513278	-0.170744	0.368	0.413	1
HMGXB3	0.0051427	0.384071	0.216	0.167	1
KLHL15	0.00515152	0.327241	0.392	0.329	1
TWSG1	0.00515519	0.945208	0.102	0.069	1
ACTN1	0.00515886	-0.35212	0.191	0.24	1
ZNF195	0.00518807	-0.558835	0.102	0.139	1
EIF2S2	0.00519809	-0.158835	0.736	0.75	1
CCDC59	0.00521006	0.265224	0.487	0.426	1
UBA2	0.00521308	0.36701	0.481	0.433	1
CNOT9	0.00521696	0.302328	0.234	0.181	1
SECISBP2	0.00523711	0.206467	0.555	0.5	1
MYD88	0.00527381	-0.137601	0.701	0.738	1
ACAT1	0.00530727	-0.347355	0.187	0.232	1
CDC27	0.00532082	0.344434	0.522	0.464	1
THAP3	0.00532156	0.409669	0.134	0.094	1
LINC01619	0.00534928	0.15905	0.768	0.736	1
PIK3IP1-AS1	0.00536131	0.483893	0.11	0.074	1
KNDC1	0.00536158	0.634149	0.161	0.119	1
DHX36	0.00536386	-0.226009	0.473	0.51	1
C3AR1	0.00539327	0.287096	0.618	0.579	1
TTC3	0.00540076	0.257608	0.551	0.497	1
MYSM1	0.0054101	0.278259	0.36	0.298	1
PARVG	0.00542568	-0.186517	0.704	0.735	1
YPEL5	0.00543324	0.213026	0.828	0.836	1
UXT	0.00544712	-0.15051	0.723	0.757	1
TMEM87A	0.00547041	0.318332	0.539	0.498	1
DTNBP1	0.00552049	0.299651	0.563	0.51	1
MS4A14	0.00552102	0.540497	0.19	0.146	1
AATBC	0.00552619	0.202271	0.276	0.216	1
AC004951.1	0.00552721	0.428756	0.149	0.107	1
SMARCA5	0.00553291	0.191206	0.618	0.575	1
SLC35D1	0.00553483	0.66586	0.154	0.114	1
TRPM7	0.00553819	0.28018	0.569	0.511	1
DAP	0.0055521	0.287596	0.437	0.38	1
ARL2	0.00559327	-0.252315	0.295	0.343	1
STK17B	0.00561092	0.162276	0.967	0.971	1
MRPL14	0.00561254	-0.219707	0.453	0.493	1
SENP6	0.00561709	0.179515	0.814	0.776	1
CNOT4	0.00562988	0.176702	0.677	0.622	1
BLOC1S5	0.00563691	-0.504125	0.128	0.168	1
ARHGAP35	0.0056673	0.45565	0.31	0.262	1
SLC27A4	0.00569445	-0.297152	0.238	0.287	1
LPP	0.00570627	0.1521	0.937	0.932	1
ACVR2A	0.00570973	0.425143	0.267	0.217	1
PPP6R1	0.00571737	0.307832	0.469	0.42	1
KLHL8	0.00574657	-0.276009	0.304	0.356	1
TM9SF1	0.00575845	-0.477309	0.138	0.178	1
FIBP	0.00576085	-0.197092	0.556	0.603	1
ATP8A1	0.00576274	0.368891	0.302	0.251	1
POU2F1	0.00579396	0.321687	0.571	0.523	1
CD81	0.00580487	-0.258694	0.426	0.476	1
HNRNPH1	0.00580813	0.222295	0.762	0.731	1
CCDC149	0.00581554	-0.666276	0.101	0.137	1
NPM1	0.00584594	-0.115073	0.852	0.873	1
POLR2I	0.00584983	-0.266453	0.401	0.44	1
EEF1AKNMT	0.00585323	-0.56943	0.097	0.134	1
TEN1	0.00588933	-0.402711	0.19	0.233	1
CPEB4	0.00590026	0.145189	0.61	0.565	1
RNF130	0.00590095	0.131822	0.957	0.95	1
TOR3A	0.0059365	0.352524	0.272	0.219	1
MKNK2	0.00594475	0.294499	0.593	0.562	1
ALKBH5	0.00596716	0.241567	0.386	0.323	1
ZNF277	0.00602948	0.272439	0.435	0.376	1
TRIM21	0.00603496	-0.518394	0.121	0.161	1
UBXN2A	0.00607725	0.237733	0.354	0.298	1
ASTE1	0.00607802	-0.69802	0.071	0.104	1
SLC2A9	0.00609391	-0.479785	0.102	0.141	1
COPS5	0.00610332	-0.272544	0.412	0.446	1
SEMA4B	0.00612767	-0.368984	0.181	0.224	1
BCAT1	0.00615046	-0.371936	0.182	0.23	1
ZNF292	0.00615997	0.23332	0.648	0.608	1
TNRC6A	0.00616918	0.225441	0.651	0.607	1
CLEC4A	0.00618908	-0.400743	0.371	0.412	1
HDAC7	0.00620563	0.361129	0.272	0.217	1
TBC1D25	0.00623723	0.509464	0.154	0.112	1
SELENOO	0.00624022	0.320687	0.397	0.338	1
RBM10	0.0062462	0.306862	0.307	0.247	1
CYP27A1	0.00624912	-0.770999	0.068	0.1	1
CHD8	0.00625221	0.243933	0.459	0.402	1
EIF4ENIF1	0.00629316	0.387203	0.251	0.198	1
ADCY7	0.00629737	0.176654	0.71	0.657	1
ERGIC2	0.00630389	-0.281214	0.26	0.309	1
RAB34	0.0063604	-0.346533	0.223	0.266	1
P4HB	0.00637035	0.145506	0.683	0.644	1
MICB	0.00639444	-0.417809	0.093	0.129	1
AC018362.1	0.00640702	-0.351868	0.105	0.143	1
CDK2AP1	0.00642531	0.24223	0.478	0.416	1
FUS	0.00643371	0.161192	0.858	0.839	1
GEMIN7	0.00643904	-0.527147	0.11	0.147	1
HSPA9	0.00645262	0.259838	0.579	0.535	1
RCC2	0.00647193	0.335205	0.449	0.411	1
NSD1	0.00647301	0.144178	0.723	0.679	1
CFLAR-AS1	0.00648061	-0.392105	0.087	0.123	1
RNF5	0.0064903	-0.315402	0.288	0.333	1
PSMA3	0.00653142	-0.165743	0.516	0.546	1
SYNCRIP	0.00657112	0.186898	0.698	0.683	1
FNIP1	0.0065843	0.189539	0.714	0.664	1
NUDT1	0.00661092	-0.257741	0.404	0.448	1
VCL	0.00661606	0.255246	0.76	0.696	1
PJA2	0.00667048	0.271437	0.658	0.64	1
DNAJC13	0.00667721	-0.185972	0.446	0.493	1
SLC25A37	0.00667979	-0.257187	0.306	0.352	1
LPIN1	0.00669341	0.412463	0.161	0.118	1
DHX37	0.00669566	0.37985	0.125	0.088	1
P2RX7	0.00669684	-0.0975918	0.4	0.46	1
KRR1	0.00670089	0.288333	0.281	0.225	1
JAK2	0.00671643	-0.123442	0.813	0.828	1
PXN	0.00672221	-0.359357	0.177	0.223	1
SMARCD1	0.00672359	0.272368	0.167	0.122	1
CYTOR	0.00673836	-0.300362	0.359	0.403	1
SVBP	0.00673837	-0.256286	0.394	0.443	1
MBTPS1	0.00674212	0.256232	0.351	0.287	1
THAP5	0.00674422	-0.560382	0.11	0.147	1
UNC119	0.00676579	0.210562	0.656	0.606	1
SNRNP48	0.00676846	0.497919	0.156	0.116	1
CAPZA1	0.00677496	0.130251	0.936	0.922	1
CD300A	0.00682212	-0.138637	0.747	0.785	1
MCTP2	0.0068225	0.374189	0.363	0.306	1
PHC1	0.00685255	0.598728	0.1	0.066	1
WDR74	0.00685799	-0.1606	0.473	0.522	1
METTL26	0.00686175	-0.193406	0.511	0.538	1
CERK	0.00687753	0.280205	0.511	0.449	1
TPGS1	0.00688281	-0.283709	0.307	0.355	1
AHCY	0.00690427	-0.385946	0.208	0.249	1
PRDX5	0.00693052	-0.167424	0.803	0.839	1
CCT4	0.00693107	0.22101	0.597	0.539	1
ZRSR2	0.00696512	-0.251023	0.41	0.45	1
ZNF700	0.00696933	0.349661	0.271	0.219	1
THAP9	0.00697759	-0.453867	0.148	0.188	1
NAPRT	0.00698405	-0.158684	0.641	0.67	1
RNF181	0.00705214	-0.117106	0.633	0.683	1
B3GNT8	0.00705345	-0.515438	0.083	0.117	1
ALG13	0.00707747	-0.301379	0.413	0.452	1
PRRC2A	0.0070899	0.326285	0.336	0.28	1
DPCD	0.0070944	-0.615696	0.075	0.107	1
VRK2	0.00710748	-0.214696	0.434	0.476	1
SPATA2	0.00712235	0.423058	0.111	0.075	1
C14orf119	0.00712683	-0.307183	0.257	0.307	1
HIPK2	0.00714832	-0.176261	0.6	0.638	1
NKAP	0.0071667	-0.251379	0.321	0.368	1
BMP2K	0.00716855	-0.152415	0.54	0.595	1
AC023424.3	0.00717363	0.471853	0.321	0.278	1
MT-ND4L	0.0071931	-0.0565484	0.962	0.979	1
AC084871.1	0.00721945	0.421822	0.199	0.153	1
CLUH	0.00725097	0.532033	0.114	0.079	1
HNRNPL	0.00727399	0.223143	0.546	0.488	1
NLRP12	0.0072779	-0.294115	0.168	0.215	1
MFN1	0.0072794	0.366211	0.261	0.213	1
SLC7A1	0.00728272	0.541334	0.203	0.159	1
ALKBH7	0.00728382	-0.200732	0.502	0.545	1
INSR	0.0072909	-0.167902	0.507	0.555	1
MTRES1	0.00731343	-0.523632	0.11	0.145	1
NAA10	0.00733441	-0.247275	0.463	0.489	1
ZFHX3	0.00735786	0.250556	0.651	0.603	1
ARFGAP1	0.00740348	0.412316	0.163	0.119	1
RAPGEF6	0.00740546	0.218827	0.605	0.564	1
TRAF6	0.00742337	0.403121	0.219	0.173	1
ARHGDIA	0.00742738	0.12945	0.82	0.796	1
HDAC4	0.00748466	0.170086	0.637	0.568	1
CAB39	0.00749355	0.188649	0.8	0.771	1
COPB1	0.0075288	-0.228839	0.482	0.519	1
ANKRD26	0.00753355	0.47516	0.172	0.129	1
DDX51	0.00753591	0.493895	0.102	0.068	1
RCBTB2	0.00753838	-0.240938	0.389	0.443	1
PEPD	0.007544	-0.235439	0.452	0.494	1
HAUS4	0.007566	-0.431931	0.221	0.26	1
CHCHD5	0.00757453	-0.199383	0.451	0.493	1
SIRT2	0.00759198	0.242583	0.474	0.415	1
TNFAIP8L2	0.0075935	-0.227066	0.375	0.425	1
KIAA1328	0.00760162	-0.224172	0.314	0.37	1
SAR1A	0.00761583	0.283622	0.499	0.443	1
MRPS27	0.00762728	0.49039	0.278	0.234	1
UCKL1	0.00766863	0.324305	0.233	0.182	1
SMIM15	0.00768028	-0.38375	0.217	0.258	1
SBNO1	0.00776062	0.265897	0.474	0.434	1
TSG101	0.00778821	0.193198	0.564	0.504	1
SRP14	0.00780088	-0.0713349	0.957	0.969	1
CCDC93	0.0078119	0.289841	0.425	0.374	1
MTURN	0.00784244	0.542397	0.119	0.083	1
EEPD1	0.00786871	0.309373	0.22	0.172	1
CHM	0.00789257	-0.162803	0.29	0.343	1
UBR5-AS1	0.00790278	-0.535921	0.105	0.142	1
OMA1	0.00792514	-0.332595	0.129	0.167	1
GLIPR2	0.0079316	-0.133365	0.691	0.726	1
GEMIN6	0.00794177	-0.409824	0.152	0.192	1
THAP2	0.00802537	0.510534	0.143	0.104	1
SGK1	0.00803369	0.387749	0.27	0.22	1
SFT2D2	0.00806077	0.265268	0.597	0.555	1
IQGAP2	0.00809481	0.20131	0.783	0.771	1
NDUFC1	0.00817016	-0.158063	0.665	0.69	1
PLGRKT	0.00817508	-0.602687	0.124	0.16	1
DDOST	0.00820747	-0.195056	0.454	0.49	1
GRK6	0.00821937	0.26545	0.608	0.554	1
SNTB2	0.00822307	-0.368574	0.167	0.213	1
CD37	0.00825303	-0.0869017	0.943	0.956	1
MED13	0.0082927	0.205401	0.661	0.626	1
CUTA	0.00831712	-0.214539	0.528	0.561	1
AL021707.1	0.00837303	0.376224	0.141	0.101	1
C11orf58	0.00838285	-0.0926563	0.779	0.811	1
SMG6	0.00838352	0.293997	0.495	0.441	1
TARDBP	0.00838841	0.297375	0.39	0.332	1
ATRAID	0.00839422	-0.198738	0.567	0.586	1
SUPT4H1	0.0084055	-0.150652	0.645	0.684	1
MPZL1	0.0084088	-0.381478	0.234	0.277	1
ETFA	0.00841604	0.182865	0.635	0.587	1
USF3	0.00845761	0.403813	0.315	0.27	1
ETV3	0.00846405	0.478466	0.17	0.127	1
CCDC66	0.00847064	-0.314365	0.226	0.268	1
MT-CYB	0.00847464	-0.00945346	0.997	1	1
TP53INP2	0.00853889	0.344573	0.173	0.129	1
VPS37C	0.00854838	0.258178	0.364	0.311	1
RPL10A	0.00857889	-0.0702317	0.987	0.997	1
EMC1-AS1	0.0085834	0.470528	0.142	0.104	1
ZKSCAN8	0.0085993	0.337543	0.144	0.104	1
SP4	0.00860827	0.437298	0.173	0.131	1
VNN1	0.00861287	0.0234146	0.148	0.197	1
NUDT21	0.00865239	-0.291996	0.276	0.321	1
NOP58	0.00867002	0.224706	0.444	0.387	1
SOD2	0.0086969	0.222756	0.896	0.858	1
LITAF	0.0087172	0.126236	0.464	0.57	1
IDH3G	0.00871804	-0.13403	0.6	0.641	1
ZBTB40	0.0087358	0.35062	0.234	0.186	1
HAT1	0.00874652	-0.226969	0.338	0.383	1
RMDN3	0.00879152	0.39717	0.176	0.131	1
TLK1	0.00879895	0.210665	0.654	0.588	1
ARF3	0.00883112	-0.222982	0.399	0.444	1
AC004687.1	0.00883313	-0.172938	0.608	0.647	1
NDUFS1	0.0088416	-0.313765	0.33	0.374	1
MRPS14	0.00884329	-0.26938	0.239	0.284	1
NDUFS4	0.00889245	-0.186851	0.554	0.593	1
NDUFS3	0.00890197	-0.221483	0.468	0.506	1
UIMC1	0.00895469	0.320034	0.418	0.371	1
PPM1F	0.00899873	0.211252	0.681	0.64	1
DDX3X	0.00906829	-0.125409	0.834	0.862	1
HDHD2	0.0091102	-0.328746	0.161	0.203	1
ZG16B	0.00916785	0.409334	0.159	0.118	1
CD180	0.00920023	-0.395301	0.202	0.245	1
PTPN4	0.00921265	0.331208	0.296	0.248	1
ARHGAP1	0.00922337	0.232744	0.475	0.422	1
THOC7	0.009227	-0.216237	0.506	0.536	1
ARHGAP45	0.00923165	0.165589	0.679	0.636	1
ARMCX6	0.00923538	0.306024	0.279	0.225	1
CCDC126	0.00924633	0.374862	0.22	0.175	1
DUSP3	0.00925907	-0.50064	0.17	0.206	1
AC068724.3	0.0092807	-0.430824	0.145	0.184	1
ABI3	0.00928672	0.144578	0.864	0.822	1
NDE1	0.00929606	0.168425	0.462	0.402	1
LPGAT1	0.00933445	-0.190755	0.513	0.557	1
GARS	0.00934473	0.323744	0.357	0.297	1
ZDHHC3	0.00934932	0.229662	0.411	0.355	1
IGHA1	0.00935479	0.753724	0.137	0.103	1
ARRDC3	0.00938547	0.242635	0.447	0.385	1
PEX2	0.00938549	-0.302858	0.281	0.323	1
IFITM3	0.00941235	0.104764	0.927	0.901	1
DUSP10	0.00945819	0.515999	0.177	0.137	1
AP3S1	0.00946114	0.267369	0.551	0.519	1
ST3GAL3	0.00949909	0.324255	0.23	0.181	1
THRA	0.00954099	0.543888	0.121	0.086	1
PATL1	0.00955799	0.302541	0.307	0.255	1
ESD	0.00956455	-0.207367	0.468	0.496	1
NUDT19	0.00956679	0.430457	0.198	0.157	1
CTDSP2	0.00956728	-0.229117	0.373	0.416	1
TMEM184C	0.00957089	-0.398087	0.15	0.188	1
BNIP1	0.00959884	0.555357	0.105	0.073	1
SPPL2A	0.00960571	0.292751	0.629	0.582	1
C8orf82	0.00961345	-0.375221	0.166	0.206	1
GPR20	0.00963814	0.406561	0.113	0.079	1
SIMC1	0.00966101	-0.235299	0.158	0.202	1
EIF3D	0.00969777	-0.107817	0.726	0.757	1
MT-CO3	0.00971468	0.0055972	0.999	1	1
FTCDNL1	0.00972978	-0.303508	0.156	0.197	1
ORMDL1	0.00974731	-0.225569	0.511	0.54	1
RPA2	0.00977792	-0.314706	0.288	0.331	1
GON7	0.00980629	-0.430633	0.12	0.158	1
NDUFB8	0.00982772	-0.101554	0.802	0.838	1
NFE2L1	0.00983077	0.346142	0.29	0.237	1
SETD5	0.009891	0.334237	0.513	0.476	1
VTI1A	0.00990518	0.14165	0.865	0.849	1
UMAD1	0.00992522	-0.208825	0.433	0.481	1
KHDRBS2	0.0099272	-0.416033	0.087	0.12	1
EFTUD2	0.00993593	0.230289	0.428	0.371	1
SLC7A6	0.00994837	0.291328	0.206	0.159	1
AC103591.3	0.00996627	0.330514	0.493	0.448	1
AKAP10	0.00997582	0.229093	0.697	0.639	1
RPS17	0.00997613	-0.0502325	0.98	0.987	1
ITPRID2	0.0100078	0.196068	0.43	0.366	1
LGALS2	0.0100155	-0.356161	0.189	0.236	1
CREB1	0.0100395	-0.144152	0.688	0.735	1
INO80	0.0100579	0.262742	0.532	0.478	1
MTG2	0.0100606	-0.343677	0.148	0.188	1
SGTB	0.0100617	0.279694	0.388	0.329	1
WDR43	0.0100626	0.243791	0.398	0.342	1
CCDC170	0.0100772	-0.550759	0.134	0.171	1
UFC1	0.0100842	-0.13033	0.674	0.699	1
RAB22A	0.0100929	0.215945	0.414	0.348	1
G6PC3	0.0100997	0.548612	0.139	0.102	1
BAZ1B	0.0101262	0.259682	0.438	0.39	1
TMEM141	0.0101448	-0.250513	0.451	0.485	1
RPS19BP1	0.0101476	-0.187969	0.547	0.584	1
DIS3L2	0.0101657	0.296146	0.456	0.41	1
EMC7	0.0101747	-0.221679	0.452	0.489	1
TMEM128	0.0101782	-0.587358	0.117	0.151	1
AC011933.4	0.0101972	0.420399	0.267	0.22	1
CDKN1A	0.0102252	0.25541	0.493	0.439	1
ELP3	0.0102384	-0.261161	0.256	0.303	1
COA3	0.0102441	-0.201716	0.427	0.463	1
CIR1	0.0102937	-0.186221	0.57	0.606	1
ZC3H18	0.0103293	0.229912	0.384	0.321	1
FAM217B	0.0103297	-0.474985	0.09	0.122	1
HERPUD1	0.0103463	0.254335	0.73	0.699	1
SH3BP1	0.0103505	0.124229	0.653	0.581	1
TBPL1	0.0103579	-0.276809	0.209	0.253	1
TEFM	0.0103935	0.235687	0.158	0.117	1
TAPBP	0.0104099	0.131494	0.758	0.734	1
LRRC8D	0.0104167	-0.164256	0.554	0.596	1
MPP5	0.0104206	0.444812	0.17	0.129	1
KDM3A	0.0104212	0.260005	0.291	0.233	1
NOP56	0.0104445	-0.170696	0.331	0.383	1
AFTPH	0.010461	0.189407	0.74	0.692	1
TBC1D16	0.0104739	-0.469134	0.108	0.144	1
SNRNP35	0.0104909	-0.211031	0.234	0.279	1
PSMG1	0.0104975	-0.355734	0.131	0.169	1
CYP1B1-AS1	0.0105113	-0.483331	0.089	0.123	1
LRRK2	0.0105314	-0.154833	0.718	0.753	1
MORF4L1	0.0105395	0.0765079	0.941	0.92	1
C5orf15	0.0105525	-0.288503	0.213	0.257	1
ACAT2	0.0105647	0.358873	0.2	0.156	1
PIP5K1C	0.0106533	0.264667	0.29	0.235	1
KLHL36	0.010672	0.404681	0.147	0.107	1
CD53	0.0106819	0.113197	0.947	0.955	1
AGK	0.0107214	-0.359367	0.105	0.142	1
GOLPH3	0.0107267	0.226873	0.661	0.628	1
GRK2	0.010785	0.16	0.856	0.825	1
CSNK1D	0.0107868	0.186954	0.612	0.544	1
MAPKAPK5-AS1	0.010809	-0.32902	0.195	0.236	1
SSR1	0.0108366	-0.191006	0.494	0.538	1
MAFK	0.0108383	0.354206	0.182	0.138	1
IKZF5	0.0108417	0.332283	0.242	0.193	1
ADAM10	0.0108641	0.1253	0.909	0.878	1
SPINT2	0.0108832	-0.252982	0.352	0.387	1
RABEPK	0.0109075	0.333801	0.155	0.114	1
METTL22	0.0109146	-0.326223	0.18	0.224	1
PMPCA	0.0109152	0.308123	0.222	0.176	1
LST1	0.0109242	0.0958208	1	1	1
MYCBP	0.0109345	-0.296829	0.317	0.356	1
ZFPM1	0.0109593	0.379751	0.264	0.218	1
TM9SF3	0.010976	0.305661	0.64	0.629	1
KLF4	0.0110003	0.151837	0.857	0.846	1
TAF4B	0.0110137	0.457772	0.122	0.087	1
SSBP4	0.0110188	0.108677	0.72	0.666	1
CRELD2	0.0110441	0.355842	0.239	0.187	1
NCOA7	0.0111101	0.292917	0.33	0.272	1
PI4K2B	0.0111104	0.41756	0.317	0.271	1
HIPK3	0.0111298	-0.13744	0.826	0.867	1
WIPF1	0.01113	-0.111136	0.813	0.855	1
NOD1	0.0111346	0.365508	0.2	0.157	1
HIST3H2A	0.0111508	0.308862	0.167	0.126	1
EPS15L1	0.01116	0.278676	0.358	0.296	1
SREBF2	0.0111603	0.256234	0.531	0.48	1
NAPA	0.0111989	0.223456	0.683	0.632	1
BNIP3L	0.0112186	0.276981	0.661	0.651	1
CAPN3	0.0112322	0.259326	0.163	0.121	1
AARSD1	0.0112386	0.567125	0.146	0.109	1
ZNF333	0.0112702	0.413657	0.2	0.159	1
ACTG1	0.011272	-0.0337428	0.996	0.998	1
CHCHD10	0.0112927	-0.132092	0.808	0.824	1
NSRP1	0.0112952	-0.151198	0.459	0.505	1
FAF2	0.0113011	0.295025	0.394	0.348	1
SLC25A16	0.0113318	0.359925	0.256	0.208	1
FAF1	0.0113522	0.207546	0.806	0.804	1
CAT	0.0113754	-0.172249	0.602	0.654	1
CHMP5	0.0113763	-0.18645	0.522	0.56	1
MCRIP1	0.0114195	-0.152014	0.55	0.586	1
PRR12	0.0114675	0.298719	0.177	0.135	1
TOP2B	0.0114854	0.254173	0.576	0.526	1
PAFAH1B2	0.011507	0.24303	0.546	0.505	1
SELENOK	0.0115534	0.157923	0.652	0.596	1
CDK13	0.0116387	0.200072	0.671	0.636	1
PHPT1	0.0116426	-0.145349	0.709	0.742	1
FOPNL	0.0116457	-0.25616	0.124	0.164	1
CPSF3	0.0116786	-0.312329	0.208	0.254	1
LETM1	0.0117179	0.205695	0.159	0.117	1
MCRIP2	0.0117378	-0.182758	0.419	0.46	1
VPS13B	0.0117553	0.149946	0.916	0.914	1
NUP98	0.0117698	0.220174	0.618	0.592	1
HECTD1	0.0117761	0.192302	0.626	0.576	1
MON2	0.0118235	0.201471	0.682	0.652	1
MPPE1	0.011875	-0.235872	0.248	0.293	1
HSPBP1	0.0119114	0.325635	0.198	0.153	1
NIPSNAP3A	0.0119974	0.296628	0.357	0.303	1
AP003086.1	0.0120038	0.382321	0.526	0.491	1
PGM1	0.0120069	-0.381606	0.106	0.141	1
DDX18	0.0120089	-0.114114	0.565	0.611	1
SPATA2L	0.012047	0.367563	0.197	0.154	1
TLR2	0.0120793	0.210756	0.721	0.689	1
HSD17B12	0.0121231	-0.320046	0.167	0.208	1
CATSPERG	0.0121259	-0.350246	0.096	0.13	1
MDM4	0.0121271	0.168741	0.564	0.504	1
NSL1	0.0121673	-0.215028	0.443	0.48	1
EHMT1	0.0122104	0.130537	0.676	0.619	1
ARHGAP4	0.0122187	0.153639	0.761	0.717	1
ARL11	0.0123055	-0.307557	0.244	0.289	1
SMIM13	0.0123087	0.360387	0.148	0.108	1
AXIN1	0.0123341	0.385401	0.242	0.197	1
HIST1H2BD	0.0123793	0.368722	0.128	0.093	1
GET3	0.0124527	-0.174924	0.459	0.499	1
TGFB1	0.0124664	0.139031	0.899	0.903	1
GNL1	0.0124942	0.418469	0.283	0.235	1
SRP19	0.0125147	-0.23684	0.512	0.546	1
DRG1	0.0125152	0.293542	0.31	0.257	1
BAHD1	0.0125167	0.506646	0.148	0.109	1
SS18	0.0125521	0.24869	0.506	0.455	1
TBC1D23	0.0125868	0.315531	0.496	0.466	1
ADA2	0.012615	-0.166946	0.704	0.73	1
PAK1IP1	0.0126484	0.359487	0.166	0.125	1
POLE3	0.0126941	-0.238072	0.249	0.294	1
MAFB	0.0127172	-0.047523	0.861	0.893	1
RABEP1	0.012728	0.266211	0.635	0.593	1
ARMH3	0.0127308	0.160766	0.711	0.652	1
YIF1B	0.0127423	-0.369186	0.22	0.256	1
ZNF587	0.0127588	0.505684	0.114	0.081	1
CEP44	0.0128608	-0.363401	0.127	0.164	1
PPP3R1	0.0128646	0.24984	0.775	0.752	1
UXS1	0.0129505	0.432536	0.273	0.229	1
VAPA	0.0129818	0.133862	0.851	0.842	1
TSEN34	0.012992	-0.293054	0.306	0.348	1
OTUD1	0.0130109	0.32962	0.505	0.457	1
E2F3	0.0130141	0.220585	0.474	0.42	1
AFF1	0.0131388	0.235738	0.604	0.572	1
TRAPPC9	0.0131512	0.202624	0.759	0.75	1
ZDHHC17	0.0131953	0.238608	0.38	0.325	1
SDF4	0.0132103	-0.302389	0.344	0.384	1
COG1	0.0132149	0.538558	0.106	0.075	1
RAD9A	0.0132246	0.483609	0.158	0.119	1
AP1S1	0.0132332	-0.428318	0.156	0.194	1
TNPO1	0.0132454	0.218712	0.538	0.477	1
PRKAR2A	0.0132633	0.198169	0.518	0.472	1
WDR44	0.0133078	0.325832	0.381	0.331	1
DDX46	0.0133133	-0.132424	0.674	0.702	1
MLC1	0.0133148	0.557485	0.122	0.089	1
PLK3	0.0133187	0.264087	0.339	0.289	1
ATF7	0.0133216	-0.166413	0.489	0.529	1
C7orf26	0.013336	0.325926	0.14	0.102	1
IL6ST	0.013423	0.386551	0.36	0.317	1
SFTPD	0.0134357	0.469868	0.117	0.084	1
STIM1	0.0134358	0.141878	0.814	0.761	1
MSL1	0.0134684	0.278774	0.294	0.239	1
TMED3	0.0134906	0.205444	0.374	0.318	1
COMMD5	0.0135897	-0.263842	0.301	0.34	1
PNKP	0.0136527	0.236275	0.328	0.272	1
SEMA4A	0.0137179	0.252572	0.368	0.317	1
PARG	0.0137392	0.411786	0.285	0.24	1
PANX1	0.0137807	0.4749	0.104	0.073	1
MAPKBP1	0.0137955	0.385212	0.162	0.122	1
C18orf32	0.0138422	-0.161962	0.677	0.698	1
RFWD3	0.0138602	0.375397	0.208	0.164	1
MAPK1	0.0139051	0.146871	0.896	0.888	1
OTUD4	0.0139447	0.343038	0.367	0.322	1
EIF5B	0.0139472	-0.101763	0.553	0.611	1
ZMAT1	0.0139554	0.478824	0.122	0.088	1
TFG	0.0139606	0.326164	0.427	0.379	1
BCKDK	0.0139784	-0.287312	0.317	0.354	1
TXNDC12	0.0140122	-0.24732	0.442	0.47	1
WWC3	0.0140162	-0.374012	0.154	0.193	1
KCTD2	0.0140199	0.309421	0.112	0.078	1
FUOM	0.0140468	-0.196844	0.278	0.327	1
RAB3GAP1	0.0140824	0.196459	0.652	0.61	1
WAS	0.0141077	-0.122456	0.778	0.792	1
PPFIA1	0.0141093	0.265788	0.521	0.476	1
NAA30	0.0141158	0.411141	0.128	0.093	1
ACO2	0.0141289	0.172795	0.593	0.539	1
AP5Z1	0.0141672	0.267248	0.283	0.234	1
ZNF106	0.0142051	-0.11391	0.79	0.803	1
IPO5	0.0142822	0.327126	0.283	0.232	1
C2	0.0143675	-0.646013	0.079	0.108	1
LONRF1	0.0144445	0.26406	0.387	0.338	1
C1GALT1	0.0144481	0.225804	0.479	0.436	1
LDLRAD3	0.0145266	0.242661	0.478	0.428	1
COX6B1	0.0145482	-0.0438158	0.973	0.978	1
SLC35F1	0.0145831	-0.114378	0.294	0.353	1
PTRHD1	0.014601	-0.259287	0.328	0.364	1
ADH5	0.0146244	-0.324472	0.249	0.287	1
C15orf61	0.0146299	-0.322292	0.198	0.236	1
CAPN2	0.0146311	0.146923	0.698	0.648	1
CALM3	0.0146585	-0.12224	0.84	0.845	1
WDR20	0.0147098	0.231663	0.417	0.359	1
C16orf91	0.0147341	-0.383798	0.129	0.166	1
PLCB1	0.0147498	-0.0771145	0.403	0.461	1
GLRX3	0.0147569	0.251355	0.457	0.408	1
C9orf16	0.0147942	-0.135353	0.645	0.671	1
METTL5	0.0148015	-0.290439	0.266	0.308	1
FMNL3	0.0148135	0.533842	0.102	0.072	1
ARHGAP30	0.0148304	0.173345	0.814	0.785	1
ZNF589	0.0148875	0.334776	0.124	0.09	1
TET2	0.0149696	0.138389	0.884	0.878	1
SETX	0.0149953	0.183622	0.807	0.787	1
C11orf21	0.0150009	0.219691	0.451	0.384	1
LRMP	0.0150243	0.30876	0.688	0.655	1
DDX24	0.0150609	0.205544	0.608	0.57	1
TGIF1	0.0150636	-0.395547	0.152	0.187	1
SNX21	0.0150775	0.421195	0.138	0.103	1
CD300E	0.0151163	0.17044	0.715	0.693	1
BTBD3	0.0151379	0.516385	0.114	0.083	1
BTRC	0.0151453	0.337047	0.401	0.353	1
SP100	0.0151501	0.149879	0.821	0.817	1
ASRGL1	0.0151645	-0.485553	0.141	0.176	1
DUS3L	0.0151754	0.406891	0.131	0.095	1
TMEM214	0.0152109	0.286946	0.123	0.088	1
DHX57	0.0152126	0.344315	0.279	0.231	1
STARD3	0.0152446	0.357527	0.261	0.213	1
UTP18	0.0152689	0.221182	0.381	0.321	1
HIST1H2AC	0.0152824	-0.251885	0.296	0.336	1
ITGA4	0.0152946	-0.0987707	0.926	0.951	1
TEDC1	0.0153233	-0.466102	0.123	0.156	1
DCUN1D2	0.0153584	0.37348	0.172	0.132	1
NPLOC4	0.0153613	0.254859	0.404	0.359	1
B9D2	0.0154011	-0.541785	0.087	0.117	1
DNAJC15	0.0155241	0.185616	0.702	0.672	1
NPIPB4	0.0155584	0.49505	0.114	0.083	1
TCAIM	0.0155617	-0.290361	0.175	0.216	1
VAC14	0.0155644	0.293765	0.297	0.246	1
SPEN	0.0156704	0.221125	0.631	0.593	1
SLC35F6	0.0156818	-0.369985	0.242	0.273	1
ARHGAP15	0.0157816	0.148307	0.907	0.879	1
FIS1	0.0157841	-0.076062	0.737	0.774	1
AKR7A2	0.0158225	-0.299876	0.328	0.358	1
B4GALT5	0.0158376	0.295724	0.649	0.624	1
TOMM22	0.0158427	-0.127404	0.536	0.583	1
EDRF1	0.0158545	0.258427	0.227	0.18	1
AGPAT3	0.0158739	0.181147	0.804	0.785	1
KDM1A	0.0159047	0.243026	0.378	0.323	1
MEPCE	0.0159178	-0.196595	0.312	0.354	1
RGS19	0.0159431	-0.103523	0.905	0.921	1
PGD	0.0159536	-0.222052	0.524	0.568	1
RO60	0.0159545	-0.152657	0.318	0.368	1
ZNF736	0.0160093	0.445452	0.194	0.154	1
ELP2	0.0160186	0.339475	0.346	0.3	1
TMEM251	0.0160625	-0.331727	0.175	0.212	1
TMEM131L	0.0160828	0.120014	0.868	0.855	1
PLEKHA7	0.016086	-0.520708	0.101	0.132	1
FLYWCH1	0.0160992	0.388071	0.139	0.103	1
MBD4	0.0161475	-0.254872	0.262	0.3	1
EDEM1	0.0161694	0.388367	0.272	0.225	1
PSMC5	0.0161733	-0.170328	0.623	0.653	1
CITED4	0.0162569	0.284392	0.175	0.134	1
ITGB1	0.016264	0.121014	0.871	0.851	1
WBP11	0.0162706	0.216718	0.467	0.411	1
TBC1D30	0.0163026	-0.646008	0.088	0.117	1
DDX59	0.0163307	-0.297896	0.155	0.193	1
PHF10	0.0163561	0.387016	0.241	0.198	1
PDLIM7	0.0163822	0.406145	0.199	0.16	1
VPS29	0.0164503	-0.119778	0.82	0.842	1
COG5	0.0164566	0.144324	0.796	0.781	1
ASH2L	0.0164923	-0.286369	0.257	0.301	1
HNRNPR	0.0164961	-0.117573	0.721	0.768	1
SYT17	0.0164962	0.205559	0.254	0.204	1
JMJD6	0.0165071	0.224426	0.305	0.253	1
SCAMP4	0.0165562	0.301941	0.217	0.173	1
RAB6A	0.0166026	0.210393	0.693	0.645	1
MRPS11	0.0166137	-0.33942	0.245	0.283	1
C16orf54	0.0166139	-0.424061	0.194	0.23	1
PIGU	0.0166194	0.541702	0.178	0.144	1
DHX34	0.016748	0.265835	0.405	0.351	1
FGD4	0.0167972	-0.0932773	0.888	0.908	1
RERE	0.0168003	0.189678	0.778	0.781	1
RWDD1	0.0168177	-0.172111	0.594	0.625	1
MLEC	0.0168242	-0.2375	0.345	0.384	1
RALGPS2	0.0168321	0.388145	0.237	0.194	1
KIAA0100	0.0168363	0.276004	0.427	0.38	1
KCNQ1OT1	0.0168449	0.38942	0.304	0.261	1
OSBPL11	0.0168518	-0.101847	0.621	0.67	1
UPF2	0.0168595	0.191046	0.613	0.561	1
NINJ1	0.0169403	-0.140298	0.687	0.74	1
SCRIB	0.0169841	0.370181	0.106	0.075	1
DOCK4	0.0170735	0.458263	0.379	0.344	1
MIS18BP1	0.0170812	-0.123434	0.794	0.825	1
HYOU1	0.017113	0.373879	0.123	0.09	1
MSL3	0.0171695	-0.174462	0.342	0.39	1
CLCN6	0.0171795	0.278101	0.237	0.194	1
GPR35	0.017278	0.38231	0.184	0.143	1
CNBP	0.0174715	-0.135351	0.822	0.838	1
MRPL40	0.0174825	-0.228777	0.379	0.416	1
TMEM259	0.0175059	0.302668	0.36	0.313	1
ZFR	0.0175216	0.157948	0.758	0.743	1
TRIM25	0.0175708	0.320845	0.367	0.322	1
POLK	0.0176244	-0.100155	0.503	0.563	1
TERF2	0.0176274	0.286469	0.201	0.158	1
RDH13	0.0176443	-0.614443	0.08	0.108	1
BASP1	0.0176686	0.384753	0.391	0.347	1
HPS4	0.0176927	0.429054	0.122	0.09	1
NCBP1	0.0177544	0.239477	0.297	0.244	1
MADD	0.0177642	0.3273	0.361	0.313	1
RAB11FIP1	0.0178469	0.395359	0.77	0.802	1
DAPP1	0.0178489	-0.242354	0.496	0.528	1
HELB	0.0179238	-0.457958	0.092	0.124	1
RMI1	0.0179346	-0.367542	0.109	0.141	1
AP5M1	0.0179426	-0.353079	0.145	0.182	1
CDC42BPB	0.0179558	0.344405	0.283	0.239	1
IARS2	0.0179578	-0.142777	0.301	0.345	1
OSTF1	0.0179663	-0.104514	0.846	0.859	1
ACSF2	0.0179968	-0.542271	0.119	0.151	1
RBMX	0.0180249	0.217694	0.626	0.586	1
Z94721.1	0.0180413	0.563389	0.1	0.071	1
ARHGAP31	0.0180822	0.214134	0.396	0.345	1
SIGLEC10	0.0180826	0.207788	0.666	0.625	1
UBL3	0.0181408	0.23097	0.606	0.576	1
ZFYVE21	0.0181864	-0.245807	0.19	0.228	1
DPP9	0.0182031	0.298155	0.31	0.261	1
SNRPA1	0.0182183	0.228313	0.511	0.456	1
CHORDC1	0.0182199	0.286683	0.357	0.309	1
MOCS2	0.0182241	-0.590113	0.075	0.103	1
PIGH	0.0182546	0.382257	0.193	0.152	1
FAM160B1	0.018387	0.411194	0.239	0.2	1
MRPL4	0.0184249	0.141301	0.409	0.353	1
NUP37	0.0184335	-0.379951	0.124	0.159	1
EIF1	0.0184827	-0.0529403	0.998	0.999	1
RHOT1	0.0185282	-0.178854	0.488	0.524	1
ENSA	0.0185399	-0.135337	0.703	0.728	1
NPRL3	0.0185827	-0.472712	0.131	0.166	1
TTC5	0.0185977	-0.367822	0.106	0.14	1
CUEDC2	0.0186644	-0.319563	0.285	0.321	1
CA5B	0.018698	0.23634	0.452	0.4	1
MESD	0.0187212	-0.19182	0.335	0.375	1
GAN	0.0187454	0.425849	0.138	0.105	1
CAST	0.0188237	-0.0680266	0.932	0.937	1
DAZAP1	0.0188656	0.182099	0.507	0.443	1
PAOX	0.0188822	0.461357	0.104	0.073	1
TAF5L	0.0188957	0.448915	0.219	0.179	1
YJU2	0.0189028	0.265853	0.222	0.177	1
PIGK	0.0189368	-0.408693	0.109	0.141	1
HIP1	0.0189838	0.188322	0.36	0.304	1
NDUFA7	0.0189912	-0.151399	0.565	0.616	1
RNASE2	0.0190054	-0.467821	0.094	0.125	1
C15orf39	0.0190565	0.184766	0.607	0.564	1
HERC4	0.0190882	-0.177568	0.59	0.613	1
SGPL1	0.019101	0.252577	0.349	0.296	1
RIN1	0.0191996	-0.26026	0.246	0.287	1
SLC35A1	0.0192304	-0.191143	0.382	0.432	1
MYC	0.0192336	-0.454028	0.083	0.112	1
PPFIBP2	0.0192631	0.358431	0.272	0.229	1
NHP2	0.0193029	-0.156533	0.448	0.49	1
SPTSSA	0.0193064	-0.305281	0.282	0.318	1
HPRT1	0.0193209	-0.204266	0.292	0.337	1
LARP7	0.0193619	-0.19167	0.511	0.543	1
TARBP1	0.0193775	0.515019	0.106	0.076	1
NFYC	0.0193821	-0.118633	0.46	0.499	1
LINC00173	0.0194408	0.355818	0.102	0.072	1
CNOT11	0.0194438	0.396826	0.216	0.177	1
DDX60L	0.0194539	-0.184602	0.511	0.554	1
ARRDC1	0.019484	0.215428	0.522	0.466	1
UTP23	0.0195774	0.329494	0.252	0.206	1
HGSNAT	0.0196057	0.206061	0.398	0.342	1
TOMM40	0.0196173	0.238645	0.25	0.202	1
MLLT6	0.0196378	0.396696	0.111	0.08	1
ADSL	0.0196899	-0.222705	0.287	0.327	1
RFC1	0.0197095	0.20971	0.391	0.345	1
CHD9	0.0197464	0.176244	0.759	0.745	1
CBFA2T3	0.0197614	0.217166	0.423	0.371	1
SMARCD2	0.0198721	0.326811	0.352	0.304	1
NUDT4	0.0198879	0.232027	0.367	0.314	1
SDCCAG8	0.0198985	-0.134449	0.526	0.557	1
RNF213-AS1	0.019938	-0.330617	0.08	0.109	1
DNAJC10	0.0199441	-0.320318	0.241	0.276	1
GMPR2	0.0199947	-0.307023	0.306	0.336	1
MANEA	0.0200042	-0.453937	0.106	0.138	1
ITGAE	0.0201127	-0.234228	0.262	0.299	1
YEATS2	0.0201305	0.334652	0.384	0.342	1
AL158152.1	0.020131	0.301968	0.235	0.192	1
RNF24	0.0201857	0.260246	0.439	0.392	1
RTL8A	0.0201901	-0.491172	0.112	0.143	1
NOP2	0.0202296	0.70162	0.134	0.104	1
STAC3	0.0202579	-0.247345	0.252	0.289	1
DAZAP2	0.0202827	0.07829	0.894	0.899	1
CNOT6L	0.0203483	0.239145	0.635	0.593	1
STIP1	0.0203536	0.268205	0.415	0.356	1
RFX5	0.0203621	0.458828	0.124	0.093	1
PIGB	0.0204399	-0.306038	0.155	0.191	1
FAR2	0.0204436	-0.398451	0.254	0.288	1
TASP1	0.0205303	0.301192	0.323	0.281	1
SDE2	0.0205768	0.172868	0.282	0.229	1
SNHG25	0.0206256	-0.239107	0.349	0.379	1
PTPN11	0.0206311	0.24682	0.394	0.346	1
BOD1L1	0.0206324	0.189113	0.685	0.644	1
HEIH	0.0207302	-0.286287	0.306	0.336	1
ZBTB18	0.0209141	0.232848	0.329	0.275	1
NOA1	0.0209372	-0.457355	0.14	0.174	1
RYR1	0.0210252	0.626543	0.122	0.091	1
LGALS3	0.0210616	0.0605088	0.941	0.925	1
EBPL	0.0211434	-0.301109	0.189	0.227	1
AKIRIN2	0.0211445	-0.119918	0.687	0.72	1
ZNF302	0.0211576	0.408641	0.179	0.143	1
PDHX	0.0211852	0.397634	0.199	0.161	1
TPCN1	0.0212441	-0.571183	0.087	0.115	1
HADHA	0.0212563	-0.152403	0.718	0.722	1
GLB1	0.0212667	-0.198907	0.488	0.518	1
RUNX2	0.02137	0.496496	0.122	0.091	1
XPO7	0.0213707	0.19716	0.392	0.339	1
TMEM126B	0.0213759	-0.24465	0.261	0.299	1
RPAP2	0.0213764	0.252067	0.249	0.207	1
SMAP1	0.0214175	0.153089	0.674	0.639	1
POGK	0.0214994	0.438282	0.24	0.204	1
TLE3	0.0215071	0.28375	0.425	0.382	1
TUSC2	0.0215341	-0.276603	0.263	0.301	1
MDN1	0.0215467	0.346938	0.215	0.173	1
RHBDF2	0.0216589	-0.196571	0.511	0.553	1
RMC1	0.0217205	0.194069	0.392	0.342	1
KIAA1109	0.0217459	0.172988	0.705	0.657	1
ZNF430	0.0217494	0.29776	0.334	0.293	1
TMEM18	0.0218166	-0.280739	0.244	0.285	1
HAUS2	0.0218907	0.272625	0.25	0.206	1
NF1	0.0219915	0.193517	0.524	0.484	1
JADE1	0.0220172	0.263051	0.263	0.217	1
LRP1	0.0220384	-0.13028	0.704	0.747	1
PER2	0.0220914	0.339809	0.153	0.116	1
FLVCR2	0.0221133	-0.175852	0.349	0.395	1
ARHGAP5	0.0221233	0.344576	0.185	0.145	1
MIA3	0.0221939	0.253441	0.376	0.316	1
ANKAR	0.0222183	-0.508911	0.113	0.144	1
SLC25A11	0.0222322	-0.236154	0.504	0.523	1
FAM174C	0.0222585	-0.171216	0.49	0.521	1
LILRA4	0.0222755	-0.382471	0.098	0.128	1
WDR41	0.0222764	-0.198571	0.3	0.341	1
HAX1	0.0222869	-0.157203	0.457	0.492	1
HCCS	0.0223625	-0.34862	0.237	0.271	1
NKAPD1	0.0223911	-0.301695	0.17	0.208	1
DNAJB11	0.0224151	0.275788	0.371	0.318	1
DELE1	0.0224345	0.23417	0.423	0.373	1
LRRC8C	0.0224919	-0.249849	0.358	0.393	1
BAG4	0.0225561	0.240309	0.325	0.277	1
SLC9A3R1	0.0225681	0.238828	0.414	0.365	1
DSTYK	0.0226384	0.226732	0.317	0.271	1
CEP63	0.022756	-0.162644	0.423	0.463	1
MCFD2	0.0227735	-0.403069	0.168	0.203	1
NCSTN	0.0228046	-0.197841	0.295	0.339	1
PTPN2	0.0228162	0.184523	0.729	0.692	1
XRCC5	0.0228317	-0.0811812	0.86	0.87	1
ARF5	0.0228506	-0.150713	0.646	0.687	1
AGPAT2	0.0228809	-0.164023	0.458	0.5	1
CPEB3	0.0229964	-0.0827296	0.493	0.549	1
TANGO2	0.0230239	0.252922	0.426	0.372	1
FFAR2	0.0230911	0.3791	0.253	0.212	1
KAT7	0.0231664	0.258201	0.284	0.237	1
SNRPB2	0.0231996	-0.157279	0.618	0.635	1
TNKS2	0.0232415	0.227777	0.599	0.55	1
CNOT10	0.0232885	-0.203189	0.341	0.381	1
OSBPL1A	0.0233242	-0.38955	0.117	0.148	1
TMEM192	0.0233786	-0.358914	0.179	0.216	1
GRB2	0.023419	0.134266	0.969	0.976	1
DCK	0.0234534	-0.297988	0.194	0.234	1
PRPF18	0.0234939	0.231178	0.342	0.293	1
ANP32B	0.0235508	-0.0682641	0.849	0.871	1
ZFP91	0.0235513	0.288721	0.423	0.369	1
ATAD3A	0.0235828	0.533027	0.114	0.085	1
TRANK1	0.0236075	-0.241404	0.333	0.373	1
FBXO4	0.0236564	-0.485271	0.121	0.152	1
RPP30	0.0237529	0.193652	0.259	0.211	1
CST3	0.0237778	0.0846754	0.998	1	1
PPP5C	0.0239406	0.481623	0.187	0.15	1
CYB5D2	0.0239574	-0.349496	0.158	0.193	1
MCEE	0.0240124	-0.468842	0.104	0.134	1
EXOC4	0.0240269	0.164141	0.851	0.852	1
CHRNB1	0.0241124	-0.475046	0.079	0.106	1
CUL4A	0.0241404	0.153471	0.552	0.51	1
AC008440.1	0.0241545	-0.540498	0.105	0.135	1
UPK3BL1	0.0241801	0.339113	0.199	0.158	1
NDUFA5	0.0242193	-0.157078	0.446	0.481	1
RANBP9	0.0242204	0.267197	0.575	0.555	1
TLR5	0.0242425	-0.454903	0.145	0.178	1
BCAS3	0.024253	0.198676	0.725	0.691	1
MAP3K12	0.0243541	-0.491112	0.132	0.163	1
SLK	0.0243953	0.266194	0.359	0.309	1
CCNL2	0.024447	0.230974	0.296	0.246	1
PHF19	0.0244554	-0.234659	0.485	0.508	1
ZNF276	0.0244881	-0.183971	0.173	0.212	1
CXorf56	0.0245232	0.565863	0.114	0.084	1
STT3A	0.0245355	0.294289	0.164	0.127	1
LGALS1	0.0245478	-0.0506769	0.994	0.996	1
FPR1	0.0246025	-0.156385	0.575	0.6	1
NBEAL2	0.0246637	0.200737	0.58	0.535	1
DNAJA3	0.024679	0.369459	0.156	0.121	1
QTRT1	0.0247985	0.400522	0.132	0.1	1
TM7SF3	0.0249374	-0.30126	0.273	0.309	1
TRIR	0.0250838	-0.0756835	0.895	0.922	1
HSF1	0.0251562	0.238164	0.441	0.398	1
VTI1B	0.0251613	-0.152318	0.571	0.587	1
SRSF3	0.0251901	-0.0927973	0.89	0.916	1
LINC00963	0.0252731	-0.442294	0.145	0.176	1
RGL1	0.0253036	0.36897	0.156	0.121	1
TNRC6B	0.0253525	0.127634	0.856	0.847	1
DCTN5	0.0253715	0.336307	0.247	0.203	1
MUS81	0.0253936	-0.384728	0.117	0.147	1
MAGT1	0.0254015	0.189463	0.557	0.51	1
ECE1	0.025412	-0.0554251	0.426	0.476	1
NAA50	0.025423	0.310589	0.435	0.395	1
DPY30	0.0254255	-0.221878	0.376	0.398	1
RB1CC1	0.0254964	0.19806	0.656	0.632	1
KHDRBS1	0.0255094	0.158663	0.75	0.733	1
ZDHHC13	0.0255254	0.465366	0.129	0.098	1
ZNF429	0.0255408	0.566296	0.108	0.081	1
KCTD20	0.0255841	0.233557	0.413	0.361	1
FAM98B	0.0256362	0.496635	0.127	0.097	1
ZYX	0.0256524	0.154944	0.757	0.72	1
FAM204A	0.025656	-0.140625	0.586	0.623	1
PTCD3	0.0256635	0.259564	0.238	0.196	1
ATP5MD	0.0256805	-0.0743192	0.872	0.919	1
TFB1M	0.0257021	-0.342809	0.131	0.165	1
PDK1	0.0258433	0.436616	0.182	0.147	1
CITED2	0.0258635	-0.238468	0.326	0.358	1
TPRKB	0.0258696	-0.259344	0.306	0.346	1
PPP1R15B	0.0259754	0.304624	0.365	0.321	1
SLC25A32	0.0259821	0.290803	0.275	0.225	1
TAGLN2	0.0260329	-0.129855	0.725	0.755	1
IPO11	0.0260621	0.298318	0.184	0.147	1
COPB2	0.0260645	-0.14231	0.468	0.51	1
PES1	0.0260727	-0.21621	0.168	0.207	1
DRAM1	0.0261018	0.348929	0.438	0.395	1
GTF2E1	0.0261022	-0.352441	0.084	0.113	1
SPTLC1	0.0261122	-0.154061	0.443	0.479	1
ZNF713	0.0261783	0.383027	0.124	0.093	1
SLC25A44	0.0262208	0.545001	0.127	0.097	1
ZFP36L2	0.0262692	-0.117065	0.838	0.855	1
TMED7	0.0263191	-0.265375	0.321	0.359	1
CALHM2	0.0263209	0.226545	0.409	0.365	1
OAZ2	0.0263603	-0.133791	0.645	0.669	1
ZNF335	0.026376	0.431371	0.218	0.179	1
SEC23B	0.0264358	-0.251966	0.301	0.337	1
HERC2	0.0264413	0.312818	0.262	0.215	1
ZRANB2	0.0264869	0.160857	0.549	0.497	1
SNRPG	0.0265259	-0.0970706	0.755	0.765	1
ZEB2	0.0266022	0.11929	0.997	0.994	1
TIMP2	0.0266627	0.109618	0.833	0.837	1
EIF4G2	0.0266884	0.0939459	0.903	0.906	1
SLC25A25	0.0267132	0.273211	0.551	0.502	1
AC098829.1	0.0268864	0.351363	0.15	0.114	1
LINC01146	0.0269018	-0.198353	0.082	0.111	1
BCL2L13	0.0270778	-0.280945	0.366	0.396	1
ARHGEF11	0.0271151	-0.220852	0.301	0.339	1
ITGB3BP	0.0271336	0.441097	0.177	0.143	1
GLT8D1	0.0271444	-0.517171	0.106	0.135	1
ZNF516	0.0271664	0.218125	0.559	0.518	1
ITGAL	0.0272896	0.117323	0.918	0.921	1
SLC30A7	0.0272919	-0.197073	0.386	0.426	1
CARD19	0.0273676	0.254066	0.443	0.411	1
IGBP1	0.0274006	-0.135496	0.614	0.638	1
TMEM205	0.0275256	-0.210086	0.35	0.384	1
UBE2M	0.0275402	-0.147312	0.464	0.494	1
ITPRIP	0.0276483	0.322969	0.283	0.237	1
TTC39B	0.0276877	-0.323637	0.117	0.15	1
PELI3	0.0277289	0.597131	0.134	0.103	1
ARID1B	0.0277478	0.141346	0.909	0.906	1
SCO2	0.0277533	-0.175436	0.41	0.453	1
CALM1	0.0278193	0.0970988	0.983	0.98	1
LINC02356	0.027891	0.434917	0.107	0.079	1
COPA	0.0279639	-0.109675	0.624	0.656	1
SIRT7	0.0279883	0.20822	0.434	0.377	1
ZNF296	0.0280039	0.355785	0.138	0.106	1
CLOCK	0.0280086	0.284067	0.337	0.293	1
GADD45GIP1	0.0280309	-0.107589	0.584	0.619	1
GALE	0.0280666	-0.442675	0.129	0.16	1
RCC1	0.0281007	0.448731	0.12	0.09	1
CTDSPL2	0.0281032	0.209569	0.43	0.385	1
CCNJ	0.0281372	0.460348	0.119	0.089	1
TJP2	0.0281481	0.267982	0.351	0.3	1
HSPB11	0.0283275	-0.199394	0.325	0.359	1
TRPV2	0.0284259	0.252646	0.333	0.289	1
SMIM14	0.0285036	-0.216041	0.429	0.464	1
PSMA6	0.0285064	-0.145673	0.765	0.775	1
HAUS8	0.0285386	0.338301	0.186	0.149	1
VPS25	0.0285431	-0.271847	0.296	0.331	1
TAF8	0.0285821	-0.256209	0.194	0.229	1
ARAF	0.0287906	0.281391	0.282	0.235	1
SACM1L	0.0288755	-0.264817	0.273	0.306	1
TIMP1	0.0288927	0.148948	0.964	0.971	1
TMEM245	0.0290234	-0.216785	0.221	0.258	1
GATD1	0.0290741	0.255213	0.137	0.105	1
EFL1	0.0291288	0.238827	0.27	0.227	1
PSTPIP2	0.0291475	0.194845	0.634	0.618	1
SLC27A1	0.029148	-0.469138	0.108	0.137	1
DNTTIP1	0.029162	-0.160762	0.325	0.362	1
Z83844.2	0.029204	0.350551	0.156	0.121	1
GNS	0.0292303	-0.0423286	0.764	0.788	1
MAP7D3	0.0292482	-0.314331	0.113	0.143	1
HMGN3	0.0292857	-0.129457	0.683	0.718	1
GSPT1	0.0293495	0.214048	0.535	0.503	1
TUBA4A	0.029481	0.223664	0.471	0.426	1
SUPV3L1	0.0294951	0.4263	0.157	0.123	1
EZH1	0.0295933	0.232976	0.279	0.233	1
ZSWIM6	0.0296464	0.134778	0.948	0.957	1
EIF3J	0.0297715	0.225251	0.544	0.503	1
PTPRO	0.0298668	-0.461677	0.169	0.201	1
SRGAP2C	0.0298901	0.25314	0.355	0.309	1
PSMA1	0.0299049	-0.120833	0.67	0.699	1
ATG101	0.0299346	-0.170686	0.308	0.353	1
NORAD	0.0299485	-0.16474	0.446	0.484	1
CCDC28A	0.0299722	-0.24141	0.274	0.316	1
MTF1	0.0300981	0.261167	0.364	0.32	1
BCAP29	0.0301555	-0.207178	0.339	0.379	1
UTP4	0.0301821	0.493058	0.124	0.095	1
MPRIP	0.0302392	0.343315	0.21	0.169	1
LRRC42	0.0302661	0.359501	0.1	0.072	1
MAP4K2	0.0302826	0.201614	0.275	0.229	1
PTRH2	0.0303378	-0.162819	0.237	0.28	1
EBP	0.030428	-0.251691	0.258	0.29	1
CTSO	0.03045	-0.289811	0.189	0.225	1
ERVK3-1	0.0305357	0.159417	0.292	0.243	1
GTF2I	0.0305641	-0.147218	0.515	0.542	1
EHMT2	0.0307228	-0.397939	0.132	0.163	1
ABCF3	0.0308712	0.120637	0.114	0.083	1
ACPP	0.0308987	-0.16611	0.287	0.331	1
LINC01004	0.0309247	-0.197505	0.307	0.34	1
MBNL2	0.0309277	0.251397	0.535	0.492	1
SPATC1L	0.0310201	0.439563	0.107	0.079	1
MBOAT1	0.0310768	0.236324	0.532	0.495	1
NDUFA10	0.031108	-0.0917676	0.505	0.547	1
HERPUD2	0.0311148	0.204256	0.459	0.405	1
TIMM17A	0.0311317	0.208398	0.421	0.368	1
KRCC1	0.0312553	-0.260252	0.279	0.32	1
TMEM127	0.0313045	0.206763	0.466	0.41	1
ITPR1	0.0313103	0.205016	0.382	0.338	1
PDE12	0.031372	0.330162	0.179	0.143	1
ZNF274	0.0315092	0.278881	0.188	0.151	1
TRIT1	0.031529	-0.399113	0.124	0.153	1
RPAIN	0.0315421	-0.301124	0.287	0.319	1
PER1	0.031849	-0.119148	0.632	0.665	1
MINK1	0.0320086	0.297093	0.286	0.243	1
ELAC2	0.0320159	0.270591	0.181	0.143	1
EIF2S3	0.0320682	-0.0766754	0.732	0.752	1
NUMA1	0.0320732	-0.192191	0.375	0.409	1
ADGRE1	0.0321948	-0.193469	0.414	0.453	1
C9orf85	0.0322379	-0.308491	0.191	0.224	1
PSMD12	0.0323657	0.229683	0.555	0.509	1
SLC35B1	0.0323986	-0.138001	0.24	0.275	1
ARL6IP1	0.0324518	0.162334	0.549	0.506	1
IFIT2	0.0325468	-0.223984	0.283	0.312	1
CDKN2AIP	0.0325816	-0.244831	0.097	0.126	1
TATDN1	0.0326212	-0.210842	0.188	0.224	1
PUS3	0.0326239	-0.515874	0.08	0.106	1
ATAD2B	0.0326626	0.120584	0.739	0.706	1
AK6	0.0327378	-0.306841	0.167	0.201	1
PRKACB	0.0328309	0.339682	0.148	0.115	1
CCDC47	0.0328365	0.252303	0.402	0.359	1
HBP1	0.0328807	0.206761	0.651	0.617	1
GTPBP2	0.0329077	-0.629355	0.117	0.144	1
CRADD	0.0329111	0.357981	0.337	0.304	1
BATF3	0.0329119	0.0742047	0.509	0.445	1
C16orf72	0.0330037	0.188911	0.438	0.378	1
FAM120B	0.0330469	-0.0393328	0.436	0.493	1
F13A1	0.0332672	-0.236102	0.082	0.11	1
SMYD3	0.0333257	0.362413	0.468	0.444	1
CREB3	0.0333527	0.204099	0.211	0.17	1
MLXIP	0.0333872	0.176616	0.408	0.356	1
FDX2	0.0333995	0.296547	0.15	0.116	1
EMG1	0.0334195	0.215513	0.309	0.261	1
GCNT2	0.0334615	-0.446677	0.222	0.257	1
STK38	0.0334629	-0.0797445	0.806	0.842	1
NT5C3B	0.0335343	-0.463843	0.079	0.105	1
ITFG1	0.0335822	0.165308	0.769	0.755	1
TNRC6C	0.0336026	0.328001	0.127	0.097	1
ARHGEF9	0.0336192	0.340466	0.128	0.099	1
CMC1	0.0336588	-0.102301	0.41	0.451	1
TMEM267	0.033678	0.444774	0.175	0.143	1
SLC19A2	0.0337324	0.452223	0.133	0.102	1
IP6K1	0.0338915	0.174043	0.497	0.437	1
AP2A2	0.0339125	0.188982	0.425	0.377	1
SPTAN1	0.0339258	0.268816	0.351	0.305	1
AC016831.7	0.0339984	0.391141	0.188	0.153	1
KIAA0319L	0.0340374	-0.13668	0.349	0.394	1
SRRM1	0.0340804	0.0939344	0.803	0.784	1
CDC25B	0.034175	0.440946	0.103	0.077	1
AGPAT4	0.0342391	-0.0952526	0.425	0.461	1
NPEPPS	0.0342546	0.187836	0.611	0.573	1
RRM1	0.0342808	0.303117	0.182	0.146	1
SMIM25	0.0343097	0.106133	0.947	0.956	1
PACS1	0.0344268	0.175979	0.661	0.637	1
SLC17A5	0.0344561	0.252608	0.253	0.208	1
INTS1	0.0345013	0.219223	0.233	0.186	1
AVL9	0.0345638	0.156209	0.63	0.584	1
TMEM43	0.0346047	-0.332203	0.199	0.233	1
MDH2	0.0347623	-0.109979	0.693	0.714	1
URGCP	0.0347801	0.287256	0.2	0.163	1
AC010210.1	0.0348024	-0.536639	0.081	0.107	1
ATP5F1A	0.0348127	-0.115022	0.716	0.741	1
RBPJ	0.0348201	0.161276	0.738	0.738	1
BATF	0.0348831	-0.47135	0.117	0.145	1
NEK1	0.0349268	0.41049	0.255	0.217	1
AIP	0.0349274	-0.166238	0.562	0.584	1
NBPF10	0.0349277	0.386477	0.224	0.189	1
CRAMP1	0.0349537	0.277124	0.163	0.127	1
LAGE3	0.0350114	-0.238588	0.304	0.332	1
ADPGK	0.0350298	0.201461	0.568	0.543	1
DUSP22	0.0350938	0.257901	0.442	0.394	1
CENPX	0.0351327	-0.224552	0.334	0.366	1
ARID1A	0.0352183	0.11331	0.73	0.707	1
USP19	0.0352689	-0.364132	0.104	0.133	1
NSF	0.0353219	0.117713	0.408	0.353	1
RBBP5	0.0353262	0.384318	0.2	0.168	1
CEACAM4	0.0353264	-0.415284	0.141	0.169	1
CHPF2	0.0353784	0.273403	0.167	0.131	1
ARAP2	0.0354125	0.174984	0.72	0.681	1
MFSD14B	0.0354404	0.196455	0.653	0.625	1
BCL2L11	0.0355016	0.374759	0.468	0.427	1
CCT3	0.0355468	0.158835	0.594	0.565	1
NDUFS8	0.0356725	-0.13981	0.5	0.536	1
RSPH3	0.0356943	0.343577	0.166	0.13	1
TMEM199	0.0357219	-0.233402	0.203	0.238	1
ATG9A	0.0357361	0.359311	0.198	0.162	1
HIST2H2BE	0.0358813	0.284025	0.153	0.118	1
RPL37A	0.0359419	-0.0486325	0.995	0.998	1
SAFB2	0.0360075	0.266122	0.444	0.408	1
CARD8	0.0360399	-0.083793	0.532	0.584	1
SGK3	0.0360507	-0.172069	0.551	0.591	1
UVSSA	0.0361247	0.47177	0.161	0.129	1
AMPD3	0.0361731	-0.405757	0.088	0.115	1
FAM214A	0.0362199	0.244969	0.29	0.25	1
CCNDBP1	0.0362421	-0.213187	0.467	0.479	1
RTF2	0.0362489	0.132497	0.677	0.645	1
SNRNP27	0.0363563	-0.371652	0.195	0.225	1
ACOX1	0.0363616	-0.172899	0.215	0.253	1
HSCB	0.036367	-0.270615	0.205	0.24	1
GYG1	0.0364033	0.261033	0.485	0.439	1
SLC39A6	0.0365154	0.248782	0.202	0.163	1
TRADD	0.0365915	-0.189797	0.377	0.403	1
ENTPD1-AS1	0.0365968	-0.161571	0.229	0.269	1
SNX11	0.0366015	0.295289	0.219	0.18	1
TUBGCP2	0.0367742	0.168956	0.509	0.467	1
PCGF3	0.0369427	0.240876	0.305	0.261	1
TMLHE	0.0370752	0.255842	0.321	0.276	1
FAM234A	0.0371339	0.373814	0.201	0.163	1
UTP6	0.0372105	-0.115731	0.294	0.334	1
NMD3	0.0372546	0.240356	0.228	0.188	1
SUGP1	0.03746	0.175065	0.21	0.169	1
SUZ12	0.0374773	0.195852	0.493	0.45	1
PSMG4	0.0375266	-0.256496	0.255	0.285	1
ACTR2	0.0376053	-0.0456357	0.984	0.994	1
SENP1	0.0376548	0.362123	0.159	0.126	1
USP15	0.037748	0.0830554	0.936	0.935	1
VDR	0.0379119	0.306442	0.328	0.29	1
TMED5	0.0380026	0.173422	0.662	0.642	1
DECR1	0.0380386	-0.115613	0.768	0.778	1
FAM120AOS	0.0380734	0.192989	0.334	0.28	1
UNK	0.0381022	0.366997	0.161	0.127	1
SCAND1	0.0381855	-0.108019	0.713	0.735	1
ZCCHC2	0.0383069	0.230334	0.397	0.35	1
LANCL2	0.0383343	0.345722	0.194	0.159	1
SRD5A1	0.0383772	-0.217807	0.237	0.275	1
ARV1	0.0384689	-0.261007	0.108	0.136	1
ORMDL2	0.0386871	-0.188024	0.371	0.405	1
AC040970.1	0.0387139	0.43775	0.158	0.126	1
APEX1	0.0387381	-0.207056	0.393	0.426	1
XAB2	0.0388411	0.245275	0.195	0.157	1
FBXW11	0.0388857	0.14963	0.629	0.571	1
DOP1A	0.0389161	0.256479	0.397	0.364	1
RBM3	0.0389466	0.126046	0.863	0.849	1
BBX	0.0389926	0.130532	0.73	0.687	1
PHF11	0.0390591	-0.169502	0.383	0.413	1
SLC25A46	0.0391281	0.333355	0.288	0.248	1
CBX4	0.0391609	0.247015	0.342	0.295	1
SART1	0.0391624	0.254423	0.373	0.328	1
NDUFV1	0.0392726	-0.211247	0.392	0.436	1
KMT2B	0.0392738	0.212357	0.21	0.17	1
PPIG	0.039309	-0.0449165	0.647	0.69	1
AKR1B1	0.0394721	-0.384288	0.111	0.14	1
OTUB1	0.0395294	0.135757	0.479	0.433	1
IMPDH2	0.0395446	-0.310346	0.253	0.285	1
FBXL3	0.0396052	0.18977	0.379	0.326	1
TSFM	0.0397139	-0.309466	0.13	0.161	1
OSBPL2	0.0397187	0.275504	0.258	0.219	1
DNM2	0.0397726	0.15333	0.701	0.66	1
ERCC1	0.0398368	-0.125708	0.595	0.632	1
TPD52L2	0.0398666	0.182996	0.456	0.411	1
TAB2	0.0400025	0.14796	0.637	0.619	1
PIAS1	0.0400815	0.119081	0.884	0.896	1
STXBP2	0.0401544	-0.0460555	0.94	0.955	1
SNHG16	0.0402034	0.131595	0.331	0.286	1
RFC2	0.040241	-0.316199	0.173	0.204	1
BTG1	0.0403541	-0.0788792	0.941	0.956	1
FBXO28	0.0403736	0.349726	0.321	0.284	1
ATP5PB	0.040381	-0.0822686	0.79	0.818	1
SBDS	0.0403866	0.268757	0.382	0.346	1
TNFRSF1B	0.0403962	0.079601	0.988	0.993	1
BCLAF3	0.0404539	0.142623	0.258	0.216	1
FMC1	0.0406394	-0.216389	0.167	0.199	1
UHMK1	0.0406581	0.180283	0.475	0.427	1
ZNHIT3	0.0408006	-0.196108	0.335	0.368	1
TK2	0.0408686	0.29828	0.271	0.225	1
TBP	0.0408771	0.202259	0.113	0.085	1
MRPL43	0.0409465	-0.21168	0.423	0.451	1
ZBTB11	0.0410588	0.27064	0.505	0.479	1
CMTM4	0.0412718	0.383733	0.135	0.106	1
KCTD15	0.0413121	0.202167	0.174	0.138	1
METTL7A	0.0413245	-0.210099	0.469	0.494	1
PTGS1	0.0417762	0.323628	0.135	0.105	1
TRAM1	0.0418355	0.168406	0.615	0.584	1
NRAS	0.0419603	-0.267588	0.222	0.254	1
RANBP1	0.042067	-0.138892	0.514	0.543	1
FHIT	0.0423855	-0.0693485	0.271	0.316	1
PDZD11	0.0424149	-0.31442	0.167	0.197	1
MSN	0.0424908	0.0808232	0.979	0.985	1
ARHGEF40	0.0425128	-0.343877	0.205	0.236	1
LINC00909	0.0425393	-0.351513	0.101	0.128	1
BOLA1	0.0425396	-0.276761	0.107	0.135	1
TXNRD1	0.042578	-0.0969583	0.564	0.595	1
YIPF6	0.0426177	-0.311266	0.193	0.224	1
INAFM1	0.0427827	-0.347228	0.096	0.123	1
MNT	0.0428326	0.208193	0.397	0.349	1
ABCC3	0.0428482	0.0945566	0.465	0.417	1
OSGIN2	0.0430232	0.347153	0.176	0.142	1
RRM2B	0.0430955	-0.348467	0.163	0.191	1
DARS	0.0431087	-0.219439	0.296	0.331	1
CYB5R3	0.0431427	0.172745	0.489	0.43	1
ATG13	0.043166	0.166495	0.351	0.304	1
STAT3	0.0432035	0.179071	0.736	0.715	1
SRPRB	0.0432518	-0.262518	0.15	0.18	1
SNHG6	0.0432596	-0.11715	0.69	0.721	1
MOSMO	0.0434921	0.334985	0.327	0.297	1
ACTR1B	0.0434931	0.165378	0.207	0.169	1
TGFBRAP1	0.0435178	0.263122	0.177	0.144	1
GABPA	0.0436578	-0.314018	0.189	0.217	1
ZDHHC21	0.0436725	0.256364	0.171	0.137	1
MRPL16	0.0436945	-0.157201	0.337	0.377	1
USP20	0.0437424	0.37328	0.179	0.145	1
PTPN9	0.0437881	0.239752	0.498	0.461	1
PPP1R35	0.0439269	-0.280271	0.17	0.2	1
ISG15	0.0439378	0.507291	0.638	0.637	1
EMSY	0.0440617	-0.334351	0.223	0.255	1
GLOD4	0.044098	-0.265559	0.245	0.279	1
AC109597.1	0.0441792	-0.306818	0.177	0.21	1
SNHG3	0.0442284	0.21786	0.241	0.198	1
ARPC1A	0.0442833	0.144508	0.618	0.584	1
AGPAT1	0.0444027	0.241724	0.198	0.162	1
PRRC1	0.0445061	-0.168139	0.158	0.191	1
PFDN6	0.0445993	-0.209667	0.369	0.399	1
PPP1CA	0.0446298	-0.0765972	0.909	0.913	1
HSDL1	0.0446714	0.303702	0.137	0.107	1
NARS	0.0447066	-0.114736	0.434	0.47	1
BORCS8	0.0447684	-0.176431	0.282	0.318	1
DHRS4-AS1	0.0447907	-0.278692	0.105	0.133	1
FAM104B	0.0448018	-0.189195	0.137	0.17	1
WARS2	0.0453808	0.436771	0.184	0.152	1
DDX52	0.0454636	0.137787	0.334	0.291	1
MOB1A	0.0454753	-0.0498186	0.893	0.904	1
REEP3	0.0456219	-0.196106	0.371	0.405	1
LPCAT1	0.0457058	0.230543	0.513	0.474	1
MT2A	0.0458024	0.288257	0.824	0.8	1
ZMYM5	0.0458216	0.131992	0.372	0.319	1
SLC35A5	0.0458233	-0.290703	0.193	0.225	1
SLC1A4	0.0459003	0.327072	0.195	0.16	1
REXO2	0.0459015	-0.328155	0.161	0.19	1
FBXL4	0.0461949	-0.320569	0.228	0.26	1
Z99127.4	0.0462357	-0.327327	0.078	0.103	1
UMPS	0.0462768	-0.240151	0.108	0.137	1
SBF2	0.0463111	-0.0682633	0.936	0.946	1
C6orf89	0.0465015	0.212784	0.312	0.263	1
NCOA3	0.0465799	0.0982348	0.892	0.868	1
PLEC	0.0466115	0.129647	0.684	0.648	1
SLC8A1	0.0466363	0.128709	0.954	0.96	1
TYMP	0.0467637	0.121267	0.989	0.991	1
PIGBOS1	0.0467713	-0.205682	0.307	0.339	1
MFNG	0.0468536	-0.237211	0.408	0.421	1
APC	0.0469334	0.154934	0.686	0.65	1
ARL15	0.0469849	-0.0902168	0.772	0.805	1
FAM102B	0.0469944	0.236254	0.367	0.328	1
AC053513.1	0.0472932	-0.427114	0.105	0.131	1
NSMAF	0.0473758	0.238217	0.349	0.31	1
RDX	0.0474841	0.284237	0.361	0.321	1
CDKAL1	0.0475059	0.188406	0.715	0.717	1
PLIN2	0.0476816	-0.131201	0.529	0.565	1
RBM23	0.0476984	-0.238663	0.343	0.372	1
TIMM22	0.0478357	-0.279537	0.147	0.176	1
C5orf56	0.047863	-0.0899977	0.453	0.496	1
SUB1	0.0478747	-0.0824614	0.913	0.94	1
FBXW4	0.0478777	0.217582	0.349	0.307	1
PRMT1	0.0479384	-0.204397	0.33	0.364	1
DIP2B	0.0479496	0.139097	0.737	0.715	1
MGST3	0.0480424	0.202788	0.683	0.661	1
PGLYRP2	0.0481182	-0.436496	0.076	0.1	1
SLC4A2	0.0482882	0.329151	0.151	0.121	1
AMBRA1	0.0484008	0.192518	0.543	0.501	1
LOXL3	0.0484093	-0.387248	0.167	0.195	1
FAM136A	0.0485909	-0.233907	0.231	0.263	1
SNRNP25	0.0487261	0.356087	0.364	0.326	1
APMAP	0.0487763	0.121891	0.285	0.24	1
TFE3	0.0489176	0.16039	0.293	0.248	1
ACP1	0.0489652	-0.197935	0.358	0.387	1
COX5A	0.0492069	-0.0701921	0.844	0.891	1
MED18	0.049211	-0.325513	0.099	0.125	1
DPM3	0.049218	-0.165674	0.285	0.323	1
DERL1	0.0492331	0.267376	0.464	0.431	1
POLM	0.0492595	0.286091	0.156	0.125	1
NBPF11	0.0492651	0.380972	0.168	0.137	1
PNPLA6	0.049487	0.186528	0.572	0.534	1
ABCF1	0.0496078	0.161861	0.432	0.383	1
TBC1D10C	0.0497062	0.143061	0.566	0.52	1
CCDC167	0.0498183	-0.407424	0.157	0.186	1
SAMM50	0.0498952	-0.384976	0.228	0.251	1
JAK3	0.0499332	-0.168523	0.323	0.356	1
ASCC3	0.0501173	0.120404	0.703	0.669	1
AFMID	0.0501339	-0.479519	0.12	0.146	1
ARMC2	0.050359	-0.267533	0.192	0.225	1
METTL23	0.0504053	-0.235463	0.255	0.285	1
SELL	0.0504841	-0.115631	0.229	0.263	1
CWC15	0.0506301	-0.149485	0.526	0.549	1
USF1	0.0506825	0.196987	0.177	0.142	1
CUX1	0.0506865	-0.0442914	0.909	0.934	1
IDH3A	0.0506937	0.277878	0.332	0.3	1
RNF220	0.0507751	-0.174501	0.196	0.231	1
ASAH1	0.0508041	0.072094	0.973	0.964	1
MAP3K8	0.0508439	0.153102	0.805	0.787	1
DPM1	0.0508445	0.141323	0.368	0.321	1
LZIC	0.0508661	-0.13169	0.343	0.375	1
GTF3C1	0.0508942	0.241795	0.242	0.204	1
CCDC122	0.0509078	0.38842	0.1	0.075	1
GSKIP	0.0509197	-0.320773	0.112	0.14	1
HCG11	0.051016	-0.437214	0.08	0.104	1
PIWIL4	0.0511504	0.346515	0.17	0.14	1
HSDL2	0.0511556	-0.248464	0.272	0.304	1
SCFD2	0.0512392	0.235986	0.462	0.422	1
UHRF2	0.0512793	0.210315	0.425	0.381	1
IARS	0.0513802	0.333437	0.15	0.12	1
VKORC1L1	0.0513812	-0.290683	0.205	0.239	1
LAT2	0.051394	-0.180084	0.459	0.47	1
SMAD7	0.0514057	0.234655	0.144	0.113	1
RIN2	0.0514316	0.206025	0.466	0.435	1
LIMK2	0.0515011	-0.343	0.165	0.194	1
CEP290	0.0515544	0.436023	0.139	0.111	1
TOR2A	0.0516367	-0.228293	0.306	0.335	1
TREM1	0.0516406	-0.200711	0.342	0.381	1
BMF	0.0516541	0.363146	0.166	0.133	1
AP2B1	0.0516721	0.215427	0.574	0.535	1
RPP25	0.0517147	0.492307	0.101	0.077	1
CISD1	0.0517504	-0.417509	0.132	0.16	1
APOO	0.0518657	-0.38572	0.092	0.118	1
SNX17	0.0518864	-0.126427	0.646	0.662	1
CCDC18-AS1	0.0519945	-0.283003	0.235	0.267	1
WASHC5	0.0520136	0.188207	0.314	0.272	1
PDLIM2	0.0520379	-0.126834	0.483	0.51	1
INTS12	0.0520948	0.315742	0.168	0.136	1
HGS	0.0521081	0.199203	0.277	0.237	1
KAT2B	0.0521196	0.14947	0.398	0.354	1
UBALD1	0.0521273	0.324569	0.164	0.133	1
NCBP2AS2	0.0523284	-0.175666	0.298	0.328	1
TMEM126A	0.0525915	-0.14709	0.283	0.315	1
TECPR1	0.0527697	0.272086	0.338	0.296	1
CLTC	0.0530609	-0.137674	0.712	0.733	1
SLC25A28	0.0531108	-0.193489	0.245	0.274	1
HMCES	0.0532321	0.228546	0.199	0.162	1
CCDC88B	0.0535403	0.229885	0.406	0.368	1
NADSYN1	0.0535847	0.246162	0.316	0.272	1
YAF2	0.0535997	0.211756	0.529	0.493	1
HLCS	0.0536334	-0.119093	0.178	0.211	1
SESN1	0.0537265	0.176008	0.597	0.555	1
MRPL45	0.0537468	-0.312729	0.127	0.155	1
SPOP	0.0537702	-0.135304	0.468	0.497	1
YME1L1	0.0537908	0.16486	0.714	0.692	1
INTS8	0.0538257	-0.286935	0.222	0.251	1
ZNF780B	0.0538525	0.386309	0.148	0.118	1
REV3L	0.0538913	0.190566	0.547	0.507	1
PIGP	0.0540223	-0.257018	0.176	0.202	1
OS9	0.0540269	0.136932	0.697	0.672	1
UBE2G2	0.0540367	0.170931	0.389	0.347	1
AC239799.2	0.0541313	0.440519	0.115	0.09	1
APOBEC3G	0.0541317	-0.163151	0.456	0.474	1
POGZ	0.0544031	0.282241	0.444	0.415	1
HSPBAP1	0.0544219	-0.181362	0.349	0.38	1
BSG	0.0544566	-0.124836	0.682	0.692	1
CARD6	0.0545475	-0.247105	0.175	0.207	1
SYNGR2	0.054566	-0.0996258	0.694	0.701	1
CDYL	0.0547098	0.141608	0.631	0.611	1
SHMT2	0.0549607	0.213494	0.223	0.186	1
LINC00106	0.0550748	-0.474588	0.103	0.128	1
STRIP1	0.055123	0.214275	0.18	0.145	1
TRIAP1	0.0551436	-0.326533	0.218	0.248	1
MBNL1	0.0552267	0.0717021	0.987	0.995	1
CD47	0.0553084	-0.0718657	0.749	0.769	1
RUVBL2	0.0553621	0.241374	0.16	0.127	1
TPCN2	0.0554068	0.260494	0.252	0.214	1
ATP5MC1	0.0554749	-0.102234	0.554	0.584	1
HK1	0.0554939	0.0907934	0.798	0.772	1
DTNB	0.0555082	-0.617387	0.095	0.119	1
FBXW5	0.0555105	-0.140239	0.493	0.52	1
PIGM	0.0555544	-0.359514	0.077	0.1	1
NFKBIB	0.0556349	0.214176	0.32	0.275	1
SRRD	0.0556645	-0.438308	0.09	0.113	1
APOBEC3A	0.0558738	0.255618	0.748	0.744	1
EXOC6B	0.0558859	0.18813	0.511	0.471	1
DHRS4	0.0559616	-0.417583	0.145	0.173	1
FBXO42	0.0560305	0.15996	0.607	0.567	1
CEP89	0.0561642	0.3947	0.114	0.089	1
APOL1	0.0562369	-0.437912	0.095	0.119	1
TXNL4B	0.0562385	-0.357021	0.083	0.107	1
SLC24A4	0.0563804	-0.0788043	0.612	0.645	1
GOT1	0.0565599	0.283672	0.13	0.101	1
CHUK	0.056615	0.322946	0.245	0.209	1
NELFA	0.0566424	0.302551	0.211	0.178	1
PLBD2	0.0566876	0.272691	0.163	0.131	1
GPN3	0.0567601	-0.186777	0.265	0.3	1
MED12	0.0568657	-0.528243	0.083	0.106	1
PDE7B	0.0570256	-0.174723	0.133	0.162	1
WDR33	0.0571886	0.190091	0.617	0.584	1
ZNF524	0.0572543	-0.211806	0.391	0.415	1
ATP2B4	0.0573339	-0.193232	0.295	0.329	1
ROMO1	0.0573607	-0.0865977	0.591	0.627	1
CUL2	0.0573632	0.139808	0.388	0.336	1
TAP1	0.0575662	-0.168501	0.36	0.396	1
RSAD1	0.0576055	0.302523	0.153	0.122	1
KDM4A	0.0576641	0.237097	0.187	0.152	1
DGUOK	0.0577341	-0.0738207	0.542	0.574	1
YWHAE	0.0577347	0.133381	0.81	0.793	1
NNT	0.057753	0.182521	0.456	0.406	1
DDX17	0.0578	0.143844	0.846	0.83	1
NUDT18	0.0579299	-0.228946	0.116	0.143	1
SLC38A10	0.0579828	0.149208	0.555	0.501	1
ODF2	0.0581481	0.257707	0.239	0.201	1
TMEM268	0.0582359	-0.278544	0.145	0.171	1
DERA	0.0582467	-0.142202	0.429	0.463	1
ATP6V1E1	0.058259	-0.0916211	0.52	0.556	1
LINC01504	0.0582689	0.16321	0.45	0.402	1
GAPT	0.0582835	-0.196435	0.283	0.316	1
DTD1	0.0583108	0.187194	0.435	0.385	1
RHBDD1	0.0584319	-0.166992	0.335	0.375	1
ST6GALNAC3	0.0584554	-0.147406	0.347	0.387	1
GCN1	0.0585934	0.138077	0.188	0.151	1
MAP2K5	0.0587077	-0.156655	0.452	0.497	1
ZNF264	0.0587323	0.275234	0.201	0.168	1
LSM7	0.0588084	-0.0929346	0.76	0.779	1
SCOC	0.0588805	-0.267781	0.142	0.172	1
SERTAD1	0.0589138	0.20168	0.397	0.366	1
MDH1	0.0589853	-0.148393	0.485	0.512	1
DNAJC27-AS1	0.0594284	-0.559936	0.079	0.102	1
CDC5L	0.0594438	0.162329	0.529	0.487	1
HUS1	0.0594467	0.232531	0.2	0.166	1
SMC1A	0.0596283	-0.126098	0.461	0.485	1
KNOP1	0.0596385	0.287938	0.18	0.148	1
CHD3	0.0596415	0.271355	0.244	0.208	1
HINT2	0.059691	-0.25621	0.2	0.228	1
OOEP	0.0597848	-0.387577	0.142	0.166	1
SLC35F5	0.0597986	0.29266	0.389	0.355	1
ZNF281	0.0598157	0.173096	0.192	0.155	1
MAPKAP1	0.0599065	0.158157	0.723	0.701	1
SYPL1	0.0599379	-0.150611	0.329	0.363	1
PRKACA	0.0601222	0.145286	0.675	0.648	1
CCDC69	0.0603593	0.154226	0.658	0.614	1
SYTL1	0.0603695	0.21488	0.517	0.488	1
SLC35A4	0.0603763	0.19911	0.219	0.18	1
EXOSC8	0.0604056	-0.137829	0.21	0.241	1
ME2	0.0605109	0.131046	0.643	0.596	1
MMGT1	0.060511	-0.308842	0.191	0.219	1
PDS5A	0.0605665	0.145834	0.658	0.628	1
UQCRC2	0.0605825	-0.135968	0.625	0.637	1
SDHC	0.0607373	-0.16713	0.474	0.498	1
MTPN	0.060883	-0.079996	0.965	0.964	1
WRN	0.0609271	0.248904	0.191	0.159	1
SSU72	0.0610973	-0.0783953	0.698	0.715	1
KDM6B	0.0610986	0.186293	0.503	0.466	1
GATAD1	0.0611813	0.1688	0.288	0.245	1
TMEM30A	0.0613479	-0.183263	0.297	0.331	1
ADGRD1	0.0613872	0.552949	0.101	0.078	1
NAE1	0.0614822	0.345591	0.148	0.12	1
LSM1	0.0615417	-0.137761	0.34	0.372	1
MMP24OS	0.061723	0.123465	0.644	0.618	1
CIAO1	0.0618699	-0.140424	0.375	0.402	1
EID2	0.0618808	-0.40301	0.095	0.119	1
PSMD14	0.0619227	0.250094	0.378	0.346	1
CACNA2D4	0.0619743	-0.513734	0.084	0.107	1
MRPS12	0.0620547	-0.175757	0.457	0.486	1
AF117829.1	0.0621688	0.293103	0.164	0.133	1
KMT5A	0.0622168	0.189286	0.221	0.186	1
KCNJ2	0.0622306	-0.356589	0.094	0.118	1
ZNF407	0.0622391	0.15723	0.653	0.634	1
IRF9	0.0622459	-0.22923	0.386	0.41	1
RIPK3	0.062262	-0.497888	0.088	0.11	1
ACAA2	0.0623363	-0.127036	0.4	0.433	1
COQ9	0.0623711	-0.344965	0.18	0.207	1
OTUD5	0.0624372	0.256147	0.372	0.338	1
WIPF2	0.0624408	0.238615	0.428	0.391	1
PIP4P2	0.0626332	-0.23974	0.143	0.17	1
RASA1	0.0626336	0.135901	0.702	0.671	1
TMEM35B	0.0627484	-0.352669	0.282	0.308	1
NOTCH4	0.0628337	0.328663	0.154	0.126	1
ZC3H7A	0.0628481	0.17643	0.514	0.47	1
TGFBI	0.0629698	0.131104	0.661	0.616	1
TOB1	0.0630539	0.176677	0.495	0.454	1
MBOAT7	0.0630874	-0.222662	0.319	0.351	1
SNAPIN	0.0632318	-0.246095	0.269	0.296	1
HAGH	0.0632836	-0.165393	0.517	0.526	1
PPP2R5C	0.0632906	0.151314	0.747	0.742	1
TMEM106A	0.0633248	-0.219574	0.133	0.16	1
SARAF	0.0633757	-0.0577913	0.919	0.934	1
CDH23	0.0634937	-0.0666187	0.641	0.673	1
FGFR1OP2	0.0635074	-0.189506	0.37	0.398	1
IRAK4	0.0635815	-0.210496	0.296	0.323	1
SAMD4B	0.0636589	0.120513	0.361	0.313	1
PCSK7	0.0638391	0.147275	0.401	0.36	1
POLR3D	0.063855	-0.333055	0.098	0.122	1
SRRT	0.063964	0.279688	0.285	0.252	1
TEX10	0.0639909	0.353677	0.161	0.132	1
CYBC1	0.0640835	-0.128829	0.541	0.553	1
GTF3C2	0.0641324	-0.190121	0.184	0.217	1
ZNF562	0.0641508	-0.326154	0.162	0.191	1
SLC49A3	0.0642265	-0.376455	0.147	0.174	1
GTF2E2	0.0642353	0.199072	0.396	0.355	1
IDE	0.0643525	-0.179739	0.238	0.274	1
MRS2	0.064385	0.240785	0.14	0.111	1
AC104162.2	0.0644262	0.280067	0.173	0.143	1
ETFRF1	0.0646927	-0.353452	0.138	0.164	1
DENND6A	0.0648337	-0.0829748	0.471	0.515	1
CIAO2A	0.0648549	-0.18891	0.422	0.443	1
ZC3H7B	0.0648861	0.356582	0.16	0.13	1
CCNYL1	0.0650346	0.338168	0.238	0.205	1
SEC22A	0.0650596	-0.28267	0.165	0.194	1
CMTM3	0.0652075	-0.158284	0.365	0.392	1
ARL8A	0.0652823	0.163467	0.472	0.418	1
POLR3K	0.0653113	-0.241244	0.285	0.311	1
STOM	0.065312	-0.31971	0.249	0.273	1
VPS13C	0.0653735	-0.085366	0.829	0.842	1
CCNI	0.0653739	-0.0587298	0.942	0.962	1
FGD2	0.0654024	-0.0837841	0.722	0.741	1
RAB11FIP3	0.065433	0.369392	0.114	0.09	1
TNFSF13	0.0654604	-0.103597	0.64	0.654	1
TRIM69	0.0655447	-0.174605	0.28	0.31	1
PIGL	0.0656059	0.311424	0.181	0.151	1
ARMT1	0.0656436	-0.238846	0.197	0.227	1
MTM1	0.0656575	-0.135368	0.341	0.38	1
MRPS22	0.0658297	-0.246949	0.222	0.252	1
ENTPD1	0.0658499	-0.169537	0.307	0.344	1
BOP1	0.0662393	0.249516	0.173	0.142	1
ATF6B	0.0663066	0.162973	0.378	0.328	1
EEF2K	0.0663311	0.434155	0.115	0.09	1
RSU1	0.0663562	0.227671	0.554	0.516	1
TRIM28	0.0663713	0.198744	0.407	0.361	1
GBGT1	0.0664272	-0.418935	0.134	0.158	1
TRABD	0.0665036	0.249955	0.451	0.418	1
JADE2	0.0665135	0.395469	0.185	0.156	1
DNPH1	0.0665251	0.224857	0.325	0.286	1
EXOC3	0.0665757	0.147034	0.36	0.313	1
PLEKHM3	0.0666655	0.209666	0.349	0.305	1
PICALM	0.0669363	0.0863125	0.977	0.975	1
ACYP1	0.0669632	0.303762	0.116	0.091	1
RRP1B	0.0670323	0.174952	0.237	0.195	1
SLC39A7	0.0671001	0.271226	0.144	0.115	1
RNF167	0.0675139	-0.206504	0.328	0.35	1
TBL1XR1	0.0675349	0.16348	0.752	0.745	1
AC020911.2	0.067636	-0.231879	0.239	0.27	1
CYB561D2	0.0676418	-0.180146	0.38	0.4	1
RNF139	0.0676598	0.220595	0.329	0.29	1
AUH	0.0677912	0.200693	0.247	0.208	1
CYP51A1	0.0678442	0.180353	0.419	0.381	1
CPNE1	0.0679403	0.1465	0.481	0.436	1
PSMD4	0.0682226	-0.113224	0.66	0.672	1
TSTD2	0.068262	-0.209045	0.145	0.175	1
TAMM41	0.0683596	-0.2708	0.163	0.19	1
EIF4EBP3	0.0684626	-0.236686	0.172	0.199	1
FRA10AC1	0.0687209	-0.282281	0.208	0.237	1
RTN1	0.0688622	-0.0872965	0.522	0.549	1
RLIM	0.0689098	0.170191	0.428	0.386	1
SCML1	0.0689598	0.295615	0.165	0.134	1
FKBP3	0.0689714	-0.139585	0.363	0.389	1
ARF1	0.0689969	0.0576299	0.887	0.907	1
SEPHS1	0.0690382	-0.256403	0.149	0.177	1
ZNF565	0.0690428	0.210199	0.152	0.122	1
BANP	0.0691142	0.192177	0.48	0.444	1
FAM149B1	0.069214	-0.370557	0.112	0.136	1
PIEZO1	0.0694172	0.122106	0.566	0.509	1
TXNDC9	0.0694661	-0.188543	0.236	0.268	1
EXOC2	0.069501	0.240626	0.397	0.364	1
CERT1	0.0695276	0.101635	0.832	0.809	1
DKC1	0.0695292	0.207066	0.232	0.196	1
ANGEL1	0.0696467	0.320715	0.128	0.102	1
FAM126B	0.0696745	0.208957	0.406	0.366	1
HBS1L	0.0697197	0.21749	0.328	0.293	1
CCDC32	0.0697604	0.152096	0.294	0.252	1
KLHL2	0.0697762	0.111669	0.722	0.685	1
SLAMF7	0.0698906	-0.452111	0.109	0.131	1
BCL10	0.0701443	-0.151763	0.327	0.364	1
AC022217.3	0.0703146	-0.0974129	0.742	0.76	1
ZBTB25	0.0703249	-0.348469	0.118	0.141	1
NBAS	0.0703886	0.160382	0.561	0.524	1
HEXA	0.0704022	0.265293	0.281	0.246	1
TMEM39A	0.0708452	0.211206	0.231	0.194	1
TTC1	0.0710376	-0.158731	0.51	0.534	1
FLNB	0.0711979	-0.198299	0.146	0.177	1
DYNC1I2	0.0712109	-0.0363689	0.565	0.598	1
MAX	0.0712251	0.19383	0.537	0.511	1
NENF	0.0714638	-0.151023	0.337	0.369	1
SF3B4	0.07147	0.228759	0.287	0.25	1
ZBTB37	0.0719047	0.212208	0.131	0.105	1
FEM1A	0.0719451	0.39768	0.103	0.08	1
NLRC5	0.0719671	-0.164552	0.382	0.406	1
SOCS7	0.0719808	0.459134	0.128	0.104	1
TMX2	0.0721696	0.252202	0.406	0.37	1
TSTD1	0.0725172	-0.110476	0.313	0.347	1
AC100810.1	0.0725387	-0.224166	0.206	0.234	1
CDKN1C	0.0726419	0.0401785	0.768	0.722	1
VPS37A	0.0728327	0.202685	0.259	0.22	1
ZSCAN16-AS1	0.0729343	-0.104943	0.367	0.393	1
ZNF251	0.0729659	0.417187	0.11	0.087	1
CCT5	0.0730711	-0.0699999	0.754	0.761	1
AL360012.1	0.0731013	-0.24549	0.156	0.182	1
TNIP1	0.0731388	0.178394	0.466	0.429	1
PACS2	0.0732107	0.188983	0.258	0.222	1
AGGF1	0.0732991	-0.163751	0.231	0.262	1
TMEM11	0.0733149	-0.201934	0.276	0.309	1
AC087286.2	0.0734492	-0.185782	0.244	0.273	1
MAP2K7	0.0735761	0.186749	0.221	0.184	1
PRR13	0.0736049	-0.0712561	0.889	0.878	1
TIRAP	0.073681	-0.392117	0.103	0.126	1
TRIM37	0.0736916	0.300249	0.199	0.166	1
STOML2	0.0736938	-0.211565	0.279	0.305	1
SIKE1	0.0737431	0.255464	0.21	0.179	1
DLEU2	0.0738795	0.104171	0.942	0.952	1
PUS10	0.0739635	-0.196024	0.088	0.111	1
VPS35	0.0740302	0.158119	0.719	0.687	1
AC005280.2	0.0741305	-0.193881	0.158	0.186	1
COPS2	0.0741859	0.228772	0.429	0.392	1
MAML2	0.0742131	0.158259	0.63	0.602	1
DCAF10	0.0743473	0.21767	0.32	0.278	1
ADGRE5	0.0743861	-0.112026	0.955	0.967	1
DEDD2	0.0744835	0.122543	0.57	0.524	1
MFN2	0.0746458	0.30906	0.27	0.238	1
PTK2	0.0748955	0.000821812	0.235	0.276	1
TMEM131	0.074928	0.13468	0.735	0.719	1
RTRAF	0.0750381	-0.116118	0.723	0.719	1
SLC20A2	0.0750892	0.178432	0.296	0.26	1
AC105052.4	0.0751421	0.290465	0.106	0.082	1
TSNAX	0.0752492	-0.137339	0.467	0.489	1
NUP160	0.0754321	-0.11593	0.217	0.25	1
UBE3B	0.0754501	-0.111806	0.163	0.193	1
UBE2R2	0.0755018	0.0754895	0.941	0.952	1
MRTFB	0.0756542	0.41589	0.167	0.141	1
ZNF518A	0.0757609	-0.0397319	0.377	0.419	1
POLR2E	0.075879	-0.115501	0.557	0.578	1
CHERP	0.0758957	0.208583	0.165	0.135	1
PTGES3	0.0759691	0.125854	0.904	0.888	1
RAB14	0.0760567	-0.168458	0.594	0.603	1
CD300LF	0.0760649	-0.110833	0.629	0.657	1
THAP1	0.0760664	-0.319532	0.109	0.133	1
BCL2	0.0762301	0.294658	0.11	0.086	1
NARF	0.0762969	-0.236916	0.274	0.299	1
NAF1	0.0763106	0.332512	0.131	0.106	1
TMEM161B-AS1	0.0763861	-0.295147	0.134	0.159	1
PML	0.0763893	0.190396	0.3	0.262	1
RAB11A	0.0764113	0.152482	0.701	0.673	1
AC011603.2	0.0764336	0.185834	0.212	0.18	1
SNW1	0.0764685	0.0928331	0.575	0.524	1
MTMR1	0.0765249	0.262365	0.21	0.177	1
NUDT2	0.0765404	0.198689	0.237	0.2	1
THG1L	0.0766139	-0.308403	0.134	0.16	1
ZKSCAN1	0.0766624	0.187451	0.305	0.267	1
BCKDHA	0.0767115	-0.236558	0.277	0.302	1
LMBRD2	0.0769027	-0.256863	0.094	0.118	1
KIF1C	0.0771202	0.168011	0.147	0.118	1
RGL2	0.0771241	-0.297164	0.127	0.152	1
BNIP2	0.0772172	0.216122	0.681	0.679	1
ZRANB1	0.0772176	0.249096	0.227	0.193	1
KIAA0825	0.0772385	-0.163419	0.123	0.15	1
ALOX5	0.0773883	-0.0595681	0.763	0.786	1
TTF1	0.0774034	0.170327	0.243	0.208	1
SUCLG1	0.0774197	-0.146451	0.531	0.557	1
EPRS	0.077455	-0.114389	0.398	0.433	1
RTL8C	0.0775939	-0.354124	0.179	0.205	1
CMTM6	0.0776277	-0.0117646	0.876	0.901	1
BCL6	0.0776374	0.154598	0.489	0.443	1
YDJC	0.0777872	-0.273216	0.14	0.166	1
DNASE1L1	0.0777881	0.226556	0.368	0.332	1
NDUFS5	0.0779008	-0.0763218	0.879	0.894	1
RHOQ	0.0780337	0.183805	0.757	0.759	1
LIN7A	0.0781592	-0.390666	0.11	0.134	1
DGCR8	0.0783127	0.345543	0.122	0.097	1
C1QC	0.0783326	-0.67943	0.088	0.108	1
CEP78	0.078357	-0.427937	0.098	0.119	1
CCNG2	0.0783654	-0.0930093	0.377	0.413	1
CCDC18	0.0785051	0.234097	0.364	0.325	1
CSNK2A2	0.0785535	-0.211712	0.25	0.278	1
CFP	0.0785847	-0.0738074	0.918	0.945	1
TMEM39B	0.0786287	-0.253722	0.115	0.139	1
CAND1	0.0787085	0.192761	0.352	0.31	1
GALNT11	0.0787197	0.141449	0.345	0.302	1
PPP6R2	0.0789861	0.181099	0.638	0.616	1
CD46	0.0789949	-0.112226	0.668	0.698	1
ARHGAP29	0.0790115	-0.169158	0.12	0.147	1
SH3BGRL	0.0790666	-0.0682367	0.96	0.967	1
NME4	0.0790984	0.230135	0.171	0.141	1
C3orf62	0.0791845	-0.352877	0.087	0.109	1
OAS1	0.0793342	0.0586224	0.747	0.706	1
PPP1R14B	0.0795342	-0.162847	0.553	0.567	1
POLB	0.0795577	0.321341	0.271	0.238	1
BZW1	0.0797027	-0.123304	0.684	0.704	1
RNF169	0.0797099	-0.0970064	0.448	0.473	1
SLC4A7	0.0797418	0.171673	0.364	0.324	1
TOX4	0.0797536	0.165224	0.445	0.406	1
SIAH2-AS1	0.0797613	-0.270211	0.102	0.125	1
RBM4	0.0797809	0.190931	0.592	0.579	1
BCOR	0.0797812	0.308839	0.227	0.192	1
CYSTM1	0.0799497	-0.12309	0.419	0.448	1
HNRNPD	0.0799943	0.088363	0.807	0.793	1
MYO7B	0.080095	-0.379835	0.091	0.113	1
TBRG4	0.0801465	0.230181	0.297	0.26	1
COMMD10	0.0803187	-0.0557476	0.678	0.712	1
UBE2B	0.0803479	0.149941	0.807	0.804	1
CHAF1A	0.0803968	0.292825	0.123	0.098	1
ZBTB7B	0.0804354	0.18252	0.397	0.355	1
HIF1A-AS3	0.0805574	0.344213	0.135	0.11	1
PITPNM1	0.0805943	0.180752	0.44	0.393	1
MUTYH	0.0807532	-0.433584	0.095	0.116	1
ZCCHC10	0.0810142	0.245999	0.345	0.313	1
RNF41	0.0810263	-0.159027	0.184	0.213	1
FARSA	0.0810305	-0.202375	0.208	0.238	1
MAN1C1	0.0812138	0.244709	0.185	0.156	1
LINC01637	0.0814741	-0.359109	0.11	0.131	1
PSMC4	0.0815391	0.14137	0.553	0.513	1
PSME3	0.0816351	0.198342	0.28	0.241	1
MOV10	0.0819117	0.281656	0.272	0.242	1
PHLPP2	0.0819609	0.369448	0.155	0.129	1
SH2D1B	0.0819868	0.667336	0.103	0.083	1
RPS16	0.081992	0.0305318	0.998	1	1
GINM1	0.0820416	0.21411	0.435	0.404	1
ODR4	0.0821831	0.253396	0.324	0.292	1
SUN1	0.0822606	0.244581	0.231	0.195	1
BTBD19	0.082421	0.331839	0.102	0.079	1
SCYL3	0.0824504	-0.392164	0.094	0.116	1
NABP2	0.0824896	-0.43835	0.11	0.131	1
LRRC28	0.0826354	0.356714	0.225	0.196	1
ZNF33A	0.0827802	-0.168359	0.35	0.375	1
MAU2	0.0827908	0.279397	0.314	0.28	1
PAK2	0.0829705	0.137326	0.885	0.891	1
GABPB1-AS1	0.0831457	0.188681	0.221	0.188	1
FGD3	0.0832397	0.144172	0.703	0.694	1
TMEM123	0.0833374	0.153156	0.691	0.665	1
ZNF26	0.0833594	0.382793	0.118	0.095	1
POLR3B	0.0833879	0.486129	0.145	0.119	1
LKAAEAR1	0.0834026	0.284664	0.123	0.098	1
ASXL2	0.083431	0.174312	0.581	0.563	1
GNL3L	0.0836317	0.253059	0.362	0.322	1
CASC3	0.0837612	0.228183	0.308	0.271	1
KXD1	0.0837803	-0.23678	0.338	0.36	1
RAP2C	0.0837921	0.235964	0.327	0.288	1
N4BP2L1	0.0839161	-0.280583	0.349	0.366	1
C1QA	0.0839989	-0.0302838	0.327	0.281	1
IMPAD1	0.084151	0.196519	0.273	0.235	1
KDM2B	0.0843132	-0.0214943	0.388	0.43	1
FBXW2	0.084372	-0.213567	0.247	0.271	1
MIEF1	0.0844244	0.247703	0.119	0.095	1
TMOD2	0.0844615	-0.29847	0.138	0.165	1
WDR61	0.0847032	-0.207855	0.305	0.331	1
SFR1	0.0849547	-0.331829	0.107	0.13	1
STXBP5	0.0849707	0.229472	0.461	0.426	1
SNIP1	0.0850478	0.139688	0.267	0.229	1
NFKB2	0.0850901	0.209066	0.348	0.308	1
CCAR1	0.0852304	0.149036	0.53	0.485	1
DPP8	0.0852666	-0.196703	0.41	0.432	1
NAB1	0.0853716	0.367519	0.199	0.172	1
FUCA2	0.0854301	-0.161613	0.365	0.39	1
TBL2	0.0854538	-0.380339	0.093	0.115	1
TGOLN2	0.0854975	-0.0533598	0.788	0.795	1
BTBD1	0.0855691	0.202566	0.457	0.421	1
ATP2C1	0.0855786	0.186339	0.394	0.354	1
SMS	0.0858348	-0.0693888	0.532	0.552	1
BBIP1	0.0858507	-0.237438	0.244	0.267	1
PFDN2	0.0858653	-0.0907472	0.702	0.714	1
DDX42	0.0860612	0.249308	0.358	0.321	1
CCDC146	0.0861751	-0.249611	0.102	0.126	1
PMS1	0.0862923	0.388224	0.156	0.129	1
USP37	0.0864131	0.277096	0.25	0.22	1
CDKN2D	0.0864897	0.131601	0.668	0.637	1
RAB39A	0.0865483	0.621122	0.174	0.152	1
MANBA	0.0866041	0.121296	0.815	0.804	1
GTF2B	0.0867318	0.194628	0.591	0.57	1
PSMC6	0.0868671	0.157541	0.559	0.52	1
PUS7L	0.0868798	-0.252363	0.122	0.146	1
UPK3A	0.0868911	-0.578169	0.081	0.102	1
NACC2	0.0869292	0.168248	0.597	0.563	1
HACD3	0.087181	-0.191902	0.097	0.12	1
THBD	0.0873481	0.372143	0.121	0.098	1
MID1IP1	0.0874038	0.248797	0.347	0.31	1
SNHG9	0.0874462	0.236519	0.288	0.253	1
TXNL4A	0.0875186	-0.100571	0.648	0.648	1
ZNF75A	0.0875187	-0.323894	0.1	0.122	1
SESN3	0.0875519	0.183917	0.513	0.474	1
TRAK2	0.0875879	0.20937	0.269	0.234	1
DDX49	0.0876963	0.144557	0.322	0.278	1
DCAF11	0.0880384	0.221659	0.225	0.19	1
CCDC26	0.0880655	-0.276953	0.253	0.283	1
HDAC2	0.0881428	0.192232	0.436	0.401	1
SRSF6	0.0881631	0.148355	0.434	0.386	1
DCBLD1	0.0881753	-0.427629	0.081	0.101	1
ZUP1	0.0882039	-0.186518	0.101	0.124	1
PEX10	0.0882406	0.170724	0.121	0.096	1
SCPEP1	0.0886203	-0.106548	0.708	0.727	1
NDUFA4	0.0886624	-0.0428007	0.94	0.93	1
DCAF6	0.0887612	0.217609	0.429	0.389	1
GID8	0.0890831	0.23777	0.403	0.366	1
HNRNPU	0.0892341	0.119348	0.871	0.883	1
BTN3A3	0.0892414	-0.464671	0.137	0.159	1
ANAPC5	0.0893479	-0.131445	0.517	0.536	1
CFDP1	0.0894121	0.0640768	0.566	0.512	1
EXOC5	0.0895969	-0.200742	0.267	0.293	1
CCT6A	0.0896437	-0.0954404	0.558	0.587	1
RGS2	0.0897727	0.0801132	0.736	0.783	1
ING4	0.0898607	0.119617	0.295	0.255	1
MFSD4B	0.089911	-0.143527	0.196	0.226	1
LIPA	0.0900104	-0.128923	0.593	0.611	1
TATDN2	0.0900696	0.373501	0.171	0.144	1
TMEM164	0.090198	-0.0753495	0.465	0.503	1
TOPORS	0.0905045	0.257046	0.177	0.146	1
COPRS	0.0905466	-0.30326	0.189	0.216	1
CDK5	0.0907185	-0.317689	0.166	0.187	1
POR	0.0907331	-0.217726	0.32	0.337	1
IGF1R	0.0910957	0.141519	0.347	0.311	1
SNX14	0.0911549	0.126105	0.618	0.604	1
NOTCH2	0.091163	0.108272	0.92	0.924	1
AC007285.1	0.0914143	0.329377	0.102	0.08	1
DEF6	0.0914149	0.24241	0.344	0.307	1
RAE1	0.0914665	-0.189682	0.323	0.348	1
MGRN1	0.091492	0.213144	0.484	0.453	1
ENOX2	0.0916779	-0.142947	0.331	0.363	1
SH3TC1	0.0916831	0.221608	0.508	0.468	1
DIDO1	0.091845	0.192054	0.411	0.379	1
ATPAF2	0.0919202	0.177438	0.255	0.216	1
TSPAN17	0.0919762	-0.142506	0.091	0.112	1
TEX261	0.0920556	0.318799	0.15	0.124	1
EDEM3	0.0920556	-0.0555401	0.365	0.401	1
SEL1L	0.0922024	-0.100706	0.426	0.447	1
CAMKK1	0.09226	0.293642	0.172	0.146	1
BCL7C	0.0923859	-0.189822	0.41	0.421	1
LYRM1	0.0924653	-0.33368	0.193	0.214	1
TOR1AIP2	0.0925336	0.161771	0.395	0.353	1
RPS6	0.092538	-0.0401456	0.998	1	1
RFNG	0.0925802	0.171719	0.16	0.13	1
CAPN1	0.0930871	0.166177	0.43	0.387	1
TRAPPC8	0.0931234	-0.0432438	0.435	0.47	1
KLF11	0.0931344	0.207334	0.447	0.405	1
NBR1	0.0931762	-0.194674	0.376	0.393	1
GLYR1	0.0932221	0.15815	0.515	0.48	1
CD79B	0.0933302	0.10879	0.65	0.611	1
ANP32A	0.0933469	-0.0967219	0.812	0.837	1
EML3	0.0933656	0.160084	0.188	0.155	1
SSBP3	0.0934748	0.278224	0.432	0.398	1
C5AR1	0.0935357	0.123	0.882	0.871	1
SMIM19	0.093558	-0.211339	0.21	0.238	1
PPHLN1	0.0936159	0.196827	0.55	0.517	1
NARS2	0.0937833	0.268694	0.201	0.173	1
POLR2G	0.0938187	-0.135745	0.48	0.5	1
JUN	0.0940816	0.418111	0.799	0.882	1
SPART	0.0941324	-0.239478	0.284	0.317	1
COPS3	0.0941365	0.161428	0.465	0.432	1
GM2A	0.0941454	-0.347247	0.124	0.146	1
VBP1	0.0943104	-0.119804	0.252	0.28	1
MTO1	0.0943391	-0.262389	0.167	0.192	1
CCDC9	0.0946063	0.246165	0.199	0.169	1
ORAI3	0.0946539	-0.238411	0.344	0.368	1
TCEAL4	0.0946936	-0.20308	0.098	0.121	1
FAM210A	0.0947626	0.296429	0.177	0.149	1
ABT1	0.0948498	-0.242766	0.222	0.249	1
TSPYL1	0.0949634	-0.133331	0.266	0.295	1
TGFBR1	0.0950053	0.274441	0.257	0.224	1
PPARGC1B	0.0953458	0.16587	0.463	0.425	1
SLC25A39	0.0953519	0.185702	0.267	0.229	1
ZDHHC8	0.0953982	0.251745	0.115	0.092	1
ARHGAP19	0.0954672	0.306736	0.207	0.178	1
TCP11L2	0.0954697	-0.395131	0.141	0.164	1
DAGLB	0.0955143	-0.190826	0.3	0.33	1
AASDH	0.0956945	-0.368713	0.124	0.147	1
CHST11	0.0958745	0.190397	0.816	0.823	1
MPC1	0.095974	-0.116987	0.643	0.661	1
PABPC4	0.0959772	0.198169	0.67	0.64	1
DDRGK1	0.0960654	-0.173155	0.315	0.34	1
PPAN	0.096181	-0.220554	0.126	0.149	1
MRPS7	0.0962216	-0.191259	0.387	0.404	1
ADI1	0.096242	-0.15239	0.511	0.545	1
CROCC	0.09629	0.38992	0.579	0.596	1
TMEM256	0.0962952	-0.14943	0.49	0.509	1
RUSC2	0.0966158	0.141389	0.244	0.211	1
SLC35D2	0.0969022	-0.28562	0.15	0.174	1
PIK3CB	0.0969103	0.199872	0.657	0.632	1
MTLN	0.097126	-0.174761	0.314	0.341	1
EI24	0.0972045	-0.326084	0.162	0.185	1
RNF14	0.097261	-0.139436	0.134	0.16	1
MED7	0.0973171	-0.146472	0.135	0.161	1
MIS12	0.0973875	-0.307693	0.097	0.117	1
NF2	0.0974088	0.156572	0.231	0.196	1
CFAP20	0.0974137	-0.154729	0.117	0.142	1
CMC4	0.0974897	0.324915	0.1	0.078	1
RAB43	0.097643	0.158063	0.227	0.193	1
TTL	0.0976569	0.231188	0.231	0.198	1
ORC2	0.0977926	0.24524	0.167	0.141	1
BSCL2	0.0978662	-0.330305	0.156	0.181	1
SPHK2	0.0979071	0.269881	0.102	0.08	1
RGS18	0.0979134	-0.0324411	0.607	0.633	1
ARHGEF18	0.0979178	0.141885	0.732	0.702	1
BBS7	0.0980121	0.23286	0.135	0.11	1
RAB5C	0.0980932	-0.0922032	0.805	0.808	1
BAG5	0.098239	0.162482	0.262	0.225	1
RNF146	0.0982395	-0.193159	0.289	0.318	1
SEC24A	0.0983464	0.344689	0.245	0.216	1
FBXO46	0.0985397	0.275941	0.144	0.118	1
TBL1X	0.0989411	0.192823	0.678	0.656	1
NPHP4	0.0992495	-0.237905	0.099	0.12	1
NRDC	0.0994463	-0.0570544	0.566	0.605	1
PRPSAP1	0.099594	-0.271059	0.187	0.208	1
CYB5B	0.0996424	-0.131707	0.281	0.315	1
MAGOHB	0.0997442	0.0883635	0.204	0.173	1
PDE7A	0.0998499	0.229519	0.312	0.277	1
RB1	0.0999244	0.099141	0.836	0.829	1
CASP7	0.0999693	0.252246	0.231	0.2	1
TOGARAM1	0.0999695	-0.263547	0.135	0.159	1
RRAGC	0.099971	0.21593	0.242	0.21	1
WDR1	0.100021	0.0950484	0.781	0.762	1
MOB3A	0.100035	0.117927	0.747	0.729	1
ANKRA2	0.100206	-0.249583	0.125	0.148	1
EID1	0.10051	-0.0815153	0.781	0.782	1
CDC37	0.100539	0.121446	0.659	0.629	1
EPB41L2	0.100555	-0.179875	0.253	0.28	1
TMEM181	0.100608	0.200455	0.369	0.329	1
RPF1	0.101003	0.184257	0.371	0.328	1
MTERF1	0.101302	-0.392437	0.099	0.12	1
TMED4	0.101422	0.163687	0.341	0.305	1
JAZF1	0.1015	0.133782	0.793	0.781	1
SHKBP1	0.101554	0.164738	0.625	0.598	1
HCP5	0.101573	-0.283334	0.15	0.173	1
TIMM17B	0.101589	-0.161603	0.357	0.377	1
SNHG8	0.10165	-0.0902223	0.669	0.68	1
CTR9	0.101686	-0.0488979	0.302	0.331	1
HNRNPAB	0.101712	-0.100943	0.532	0.55	1
RBM5	0.101713	0.128368	0.467	0.426	1
MTFR1	0.101812	0.318457	0.199	0.172	1
GNLY	0.101894	-0.286334	0.092	0.112	1
MRPS16	0.101996	-0.12253	0.371	0.397	1
ACSL5	0.102062	-0.185639	0.268	0.292	1
C1D	0.102157	-0.110378	0.487	0.499	1
SEC61A1	0.102163	0.099495	0.431	0.383	1
FLT3LG	0.102254	0.19034	0.165	0.137	1
B3GALT4	0.102444	-0.177472	0.204	0.23	1
PPCDC	0.10252	0.135417	0.509	0.475	1
ZBED5-AS1	0.102618	-0.31157	0.158	0.18	1
EIF4G1	0.102681	0.142603	0.495	0.459	1
CRYBG1	0.102681	-0.0223434	0.466	0.515	1
CTSH	0.10291	-0.0751259	0.785	0.798	1
AC012447.1	0.102999	-0.206901	0.271	0.3	1
UGP2	0.103098	-0.148622	0.505	0.53	1
MRPL17	0.103129	-0.312325	0.188	0.211	1
XRCC6	0.103145	0.0975182	0.78	0.786	1
SPIN1	0.103151	0.217527	0.202	0.17	1
BMS1	0.103175	0.379024	0.242	0.211	1
HNRNPH3	0.103179	0.124524	0.629	0.61	1
ZNF317	0.10319	0.141927	0.124	0.1	1
UGGT1	0.103232	0.153892	0.446	0.398	1
EDEM2	0.103284	-0.202852	0.298	0.319	1
NUBP2	0.103358	-0.141092	0.296	0.318	1
LINC01482	0.103416	-0.314383	0.095	0.116	1
SMNDC1	0.103732	0.175378	0.359	0.318	1
TPI1	0.103771	-0.0486085	0.929	0.95	1
PIK3IP1	0.103911	0.193926	0.269	0.235	1
ERCC5	0.104002	-0.205828	0.32	0.347	1
MANF	0.104005	0.182402	0.292	0.26	1
CLYBL	0.104155	0.337922	0.177	0.152	1
EPB41	0.104333	0.243448	0.507	0.485	1
TFDP1	0.104371	0.157284	0.271	0.233	1
STIM2	0.10452	0.196943	0.549	0.528	1
SAMD4A	0.104583	0.34149	0.379	0.342	1
ZNF699	0.104915	-0.390845	0.098	0.119	1
AC027644.3	0.105049	0.290228	0.189	0.162	1
TRMT1	0.105121	-0.217519	0.352	0.372	1
ASXL1	0.10516	0.139634	0.425	0.391	1
TMEM147	0.105248	-0.107727	0.543	0.554	1
SEC14L1	0.105347	-0.0355292	0.768	0.819	1
ZNF263	0.105418	0.372746	0.105	0.084	1
LRP10	0.105433	-0.120379	0.346	0.375	1
LRCH1	0.105585	0.168701	0.442	0.406	1
CSF2RA	0.105598	-0.0228186	0.496	0.536	1
FCHO1	0.105704	-0.294347	0.215	0.235	1
SPIDR	0.105714	-0.0371236	0.853	0.885	1
ITPK1	0.105718	0.137983	0.719	0.688	1
AKAP13	0.105736	0.057953	0.984	0.992	1
LRRC37A2	0.105986	0.0868504	0.151	0.122	1
PXK	0.105997	0.213747	0.416	0.382	1
MIR646HG	0.106243	0.449794	0.131	0.109	1
EAF2	0.106458	0.190855	0.538	0.508	1
KIAA1191	0.106512	0.257749	0.118	0.095	1
SELENOW	0.10663	-0.0810642	0.693	0.722	1
PEF1	0.106645	0.176543	0.303	0.264	1
LINC02384	0.106685	-0.233416	0.296	0.321	1
FRS2	0.106764	0.170992	0.471	0.441	1
CCDC43	0.106859	0.23701	0.19	0.16	1
KIAA1841	0.106887	0.365431	0.167	0.141	1
ZMYM6	0.10712	-0.103041	0.35	0.386	1
PCNX1	0.107158	-0.0967322	0.582	0.612	1
LMF1	0.107208	-0.108156	0.122	0.146	1
HCLS1	0.107304	0.0679211	0.938	0.931	1
CTNND1	0.107539	-0.0344765	0.485	0.519	1
WASHC4	0.107833	-0.0701011	0.785	0.806	1
TJAP1	0.107963	0.193726	0.14	0.115	1
LRRC25	0.108028	-0.0685808	0.919	0.941	1
GNGT2	0.108183	0.281147	0.244	0.212	1
TEC	0.108344	0.254862	0.222	0.193	1
ZPR1	0.108392	0.218451	0.307	0.272	1
ETHE1	0.108435	-0.259164	0.234	0.256	1
CCDC125	0.108537	-0.283696	0.086	0.107	1
PTBP1	0.108655	0.109603	0.547	0.501	1
F11R	0.108956	-0.435253	0.094	0.114	1
USP38	0.109184	0.0925106	0.196	0.166	1
SNAPC5	0.109296	-0.155141	0.282	0.308	1
TMEM140	0.109452	0.298176	0.208	0.18	1
LRPPRC	0.109462	0.180473	0.483	0.436	1
LAIR1	0.10948	-0.0796302	0.533	0.544	1
ZNF384	0.109724	0.182156	0.156	0.129	1
SLC39A10	0.109805	-0.17701	0.358	0.387	1
EXOSC6	0.110161	0.324089	0.229	0.2	1
SFI1	0.110174	0.238059	0.268	0.235	1
SMAD2	0.110268	0.123287	0.682	0.637	1
LINC01473	0.110371	0.357792	0.168	0.144	1
CGAS	0.110393	-0.0921242	0.263	0.289	1
MGAT4A	0.110568	-0.383121	0.117	0.138	1
PIK3AP1	0.110624	-0.0720778	0.905	0.906	1
ZEB2-AS1	0.110845	-0.304208	0.156	0.179	1
BRIX1	0.111011	0.128452	0.186	0.157	1
C1GALT1C1	0.111017	-0.388659	0.133	0.153	1
KIF21B	0.111046	0.219207	0.146	0.122	1
SRSF4	0.111183	0.114004	0.703	0.662	1
NAA16	0.111269	0.109054	0.275	0.244	1
NFAM1	0.111299	-0.0701126	0.6	0.622	1
COG7	0.111427	0.175978	0.186	0.157	1
MLLT10	0.111475	0.132773	0.661	0.632	1
ANP32E	0.111502	0.18294	0.268	0.232	1
ZNF33B	0.111712	-0.204543	0.123	0.146	1
DAP3	0.111743	-0.144172	0.461	0.472	1
BZW2	0.112071	0.153304	0.408	0.369	1
MDM1	0.112302	0.135412	0.266	0.232	1
SYTL3	0.112307	0.192221	0.268	0.237	1
COP1	0.112318	0.0709901	0.976	0.968	1
RGPD8	0.112325	0.221354	0.113	0.091	1
REXO1	0.11254	0.219146	0.19	0.163	1
TBC1D8	0.112542	0.0815647	0.857	0.822	1
KATNBL1	0.112568	0.234481	0.359	0.323	1
OTULIN	0.112695	0.192375	0.377	0.339	1
RIT1	0.11272	0.161649	0.362	0.33	1
MRPL42	0.112778	-0.213538	0.264	0.287	1
RALGAPA1	0.112832	0.184191	0.481	0.452	1
SLC25A6	0.112906	-0.0368737	0.978	0.992	1
ZC2HC1A	0.112991	0.282693	0.292	0.262	1
ALG3	0.113023	-0.26132	0.165	0.187	1
TMEM243	0.113123	-0.139336	0.36	0.388	1
DPP3	0.113158	-0.262644	0.165	0.187	1
SLC7A6OS	0.113176	0.174454	0.236	0.203	1
TM2D2	0.11328	-0.222569	0.162	0.187	1
EXTL3	0.113365	0.256094	0.183	0.156	1
RPF2	0.113484	-0.277876	0.169	0.19	1
COA5	0.113769	-0.186051	0.283	0.307	1
WIPI1	0.114163	0.194274	0.304	0.267	1
AL096870.8	0.114299	-0.229974	0.168	0.192	1
CSNK1G1	0.114824	0.105783	0.608	0.561	1
IFNAR1	0.114852	0.154869	0.585	0.552	1
ZNF445	0.114895	-0.374372	0.118	0.139	1
SEC16A	0.114911	0.110675	0.324	0.283	1
NIPSNAP2	0.115021	0.210329	0.538	0.515	1
SMIM12	0.115063	-0.140041	0.376	0.399	1
RBM27	0.115242	0.153671	0.575	0.546	1
VPS51	0.115288	0.128633	0.438	0.393	1
CKAP5	0.115331	0.207619	0.307	0.277	1
MRPS21	0.115388	-0.0969024	0.635	0.642	1
POFUT1	0.115453	0.157185	0.277	0.244	1
ATP5F1D	0.115684	-0.0657343	0.882	0.885	1
ZNF451	0.115745	0.153643	0.459	0.425	1
SERINC3	0.115913	0.161772	0.492	0.462	1
IQCH-AS1	0.116292	-0.302307	0.081	0.101	1
PBDC1	0.11651	0.191769	0.316	0.281	1
AGPS	0.116548	0.105143	0.578	0.538	1
DPP7	0.116914	-0.106729	0.619	0.628	1
SHISA5	0.117076	0.161893	0.603	0.556	1
NTPCR	0.117132	-0.255105	0.138	0.16	1
MMP17	0.117185	-0.302704	0.193	0.214	1
RARS	0.117262	0.216141	0.355	0.318	1
CD74	0.117267	-0.0346958	0.979	0.987	1
SFSWAP	0.117535	0.192177	0.486	0.444	1
HEATR5A	0.117708	-0.16983	0.348	0.375	1
XPR1	0.117727	0.0810921	0.736	0.7	1
MDM2	0.117794	0.154919	0.47	0.433	1
FAM219A	0.117834	0.237073	0.152	0.127	1
CCDC84	0.118395	0.327081	0.212	0.182	1
PPP1R18	0.118655	-0.104387	0.626	0.633	1
MDP1	0.118702	-0.225315	0.205	0.225	1
SUMO3	0.11877	-0.0941318	0.618	0.622	1
TCHP	0.118964	-0.0920882	0.285	0.314	1
CDCA4	0.118998	0.338073	0.118	0.097	1
DLG1	0.119078	0.121238	0.592	0.559	1
THAP4	0.119305	0.155148	0.156	0.129	1
LYAR	0.119344	-0.119041	0.296	0.321	1
C1orf35	0.119388	-0.147375	0.228	0.251	1
APOL2	0.119472	-0.283576	0.18	0.201	1
PELI1	0.119622	-0.108081	0.673	0.694	1
HIGD2A	0.119658	0.0688962	0.884	0.898	1
VARS	0.119685	0.258423	0.181	0.156	1
INTS3	0.119837	0.230855	0.21	0.18	1
GPAT4	0.120002	0.167183	0.326	0.291	1
FBXO9	0.120078	-0.209033	0.341	0.365	1
RBM19	0.12009	0.231117	0.195	0.167	1
NAT9	0.12013	0.193699	0.187	0.16	1
TECPR2	0.120131	-0.212554	0.209	0.232	1
C22orf34	0.120209	-0.151863	0.322	0.348	1
ATF1	0.120276	0.116976	0.32	0.287	1
SMIM20	0.120308	-0.242887	0.188	0.21	1
BCAP31	0.12046	0.115483	0.708	0.681	1
ZNF101	0.120493	-0.410206	0.081	0.1	1
RBM28	0.120497	0.289549	0.195	0.167	1
BUD23	0.12108	0.171273	0.384	0.347	1
IREB2	0.121257	-0.124392	0.391	0.414	1
NME3	0.121365	-0.0914886	0.498	0.523	1
AL590764.1	0.121545	0.322665	0.123	0.102	1
PRAM1	0.121574	0.10984	0.805	0.787	1
PIGA	0.121682	0.151838	0.311	0.274	1
C19orf12	0.122078	-0.136607	0.097	0.118	1
ALPK1	0.122225	-0.099179	0.364	0.391	1
AC018755.4	0.122288	-0.407476	0.137	0.157	1
GNL2	0.122454	0.125723	0.306	0.266	1
CLK2	0.122683	-0.292924	0.095	0.114	1
LNX2	0.122713	0.293317	0.123	0.102	1
CLEC2B	0.122764	-0.0445617	0.741	0.788	1
FASTKD1	0.122765	-0.309576	0.117	0.136	1
PRLR	0.122891	0.361738	0.104	0.085	1
EIF4E3	0.122925	-0.173629	0.285	0.309	1
SINHCAF	0.122987	0.322531	0.366	0.338	1
PLCB2	0.123293	0.137257	0.581	0.54	1
SH3BP5	0.123313	0.244832	0.277	0.252	1
ELOF1	0.123492	-0.155356	0.327	0.351	1
KCNMB1	0.123493	0.260088	0.145	0.121	1
IFNGR2	0.123701	0.107719	0.914	0.933	1
MPHOSPH8	0.123725	-0.0580358	0.651	0.674	1
WDSUB1	0.123734	0.247651	0.159	0.135	1
MXD4	0.123797	0.153243	0.616	0.576	1
MED10	0.123936	-0.133627	0.388	0.416	1
TRAPPC3	0.12396	-0.129581	0.379	0.393	1
PARL	0.124188	-0.0903237	0.468	0.495	1
SERTAD3	0.124701	0.20958	0.328	0.297	1
FILIP1L	0.124749	-0.236179	0.113	0.134	1
TMCO1	0.124752	-0.0936781	0.548	0.572	1
MRPL58	0.124782	-0.316109	0.198	0.217	1
RAD51C	0.125001	0.382739	0.113	0.093	1
CDK9	0.125302	0.255412	0.239	0.211	1
MBIP	0.125571	0.276531	0.106	0.086	1
PCYT1A	0.125789	0.122691	0.478	0.442	1
CLASP2	0.125951	0.14809	0.661	0.636	1
PEX11B	0.126102	0.206575	0.13	0.107	1
NAA15	0.126299	0.161892	0.43	0.401	1
SIAH2	0.126571	0.132281	0.312	0.281	1
ZBED4	0.126618	0.222486	0.277	0.246	1
TYW1B	0.126639	0.16063	0.354	0.316	1
SMAD5	0.126642	0.256374	0.173	0.148	1
OGFR	0.126743	-0.0860437	0.564	0.586	1
DPF2	0.12682	0.215147	0.255	0.226	1
RPAP3	0.126881	-0.127697	0.301	0.327	1
TOB2	0.1269	0.225979	0.303	0.276	1
NADK	0.126905	0.0785573	0.685	0.643	1
VIRMA	0.126922	0.260185	0.313	0.284	1
BMT2	0.12708	-0.0936483	0.256	0.285	1
ICA1L	0.127301	0.180052	0.111	0.09	1
PLCL2	0.127379	-0.0968055	0.756	0.765	1
COA6-AS1	0.127594	0.373886	0.112	0.092	1
MBNL3	0.127634	-0.133501	0.267	0.295	1
MRPL49	0.127782	-0.346917	0.091	0.11	1
JAGN1	0.127858	-0.245707	0.278	0.301	1
CDC42BPA	0.127895	0.126634	0.126	0.105	1
TOR1AIP1	0.128013	0.134745	0.438	0.401	1
LARP1B	0.128079	-0.157674	0.166	0.19	1
NASP	0.128097	-0.0717962	0.446	0.477	1
MRPL54	0.128134	-0.065649	0.667	0.684	1
AC242426.2	0.128484	-0.305979	0.088	0.107	1
SLC52A2	0.128522	0.136309	0.265	0.232	1
NFIC	0.12893	0.110455	0.436	0.401	1
PSEN1	0.129032	0.104051	0.847	0.837	1
LILRA2	0.12919	-0.056622	0.681	0.681	1
MEF2C-AS1	0.129285	-0.150555	0.081	0.101	1
GFM1	0.129451	-0.192676	0.229	0.252	1
FAM89B	0.129696	-0.0612569	0.732	0.75	1
DHFR	0.129786	0.236016	0.102	0.082	1
PTPRJ	0.129826	0.10627	0.974	0.976	1
ZNF322	0.129835	-0.226127	0.112	0.133	1
QDPR	0.129839	-0.226547	0.216	0.237	1
ACBD6	0.129992	-0.00955632	0.47	0.516	1
KLHL20	0.130005	0.222392	0.271	0.245	1
UBA1	0.130086	-0.131948	0.469	0.486	1
PLA2G6	0.130198	0.309584	0.123	0.101	1
NDUFAF6	0.130213	0.300085	0.209	0.183	1
MAD1L1	0.130248	0.136884	0.639	0.626	1
MAPRE1	0.130533	0.114323	0.625	0.584	1
TDRD7	0.130645	0.227172	0.268	0.238	1
RAB2B	0.130739	0.212808	0.155	0.129	1
DRAM2	0.13098	0.115633	0.554	0.524	1
LMTK2	0.131404	0.191215	0.294	0.261	1
TMEM241	0.131544	0.310236	0.148	0.125	1
CCDC57	0.13177	-0.117222	0.343	0.375	1
MR1	0.131983	-0.157544	0.296	0.323	1
DNPEP	0.131992	0.1726	0.318	0.286	1
TMEM33	0.132113	-0.0681984	0.412	0.441	1
ADD3	0.132322	-0.0728239	0.639	0.672	1
PCCB	0.132422	-0.206649	0.149	0.172	1
CDKL5	0.132498	0.222884	0.231	0.201	1
FAM76B	0.132717	0.136418	0.306	0.268	1
TMEM203	0.132852	-0.0834137	0.296	0.321	1
PSMD2	0.133194	-0.182187	0.425	0.431	1
ICE1	0.133285	0.136836	0.411	0.371	1
HEATR5B	0.133291	-0.194508	0.235	0.261	1
TRPC4AP	0.133302	0.130908	0.602	0.572	1
LRCH4	0.133455	0.200145	0.422	0.384	1
AP4S1	0.133489	0.302208	0.165	0.141	1
SAP25	0.133513	-0.441765	0.141	0.159	1
BCL11A	0.133608	-0.206265	0.247	0.273	1
C11orf68	0.133797	0.25914	0.155	0.132	1
DDX39A	0.133823	0.115444	0.469	0.435	1
COMMD9	0.133873	-0.0698598	0.519	0.549	1
SNRPD1	0.134207	-0.0307985	0.594	0.62	1
BLCAP	0.134338	-0.190262	0.302	0.323	1
FAM135A	0.134465	-0.244061	0.296	0.321	1
PEX6	0.134509	-0.246371	0.154	0.175	1
TESC	0.134631	-0.135649	0.643	0.651	1
MPST	0.13487	-0.290756	0.144	0.165	1
LMO2	0.135209	-0.062965	0.817	0.838	1
AC009226.1	0.135254	0.34448	0.234	0.206	1
DEGS1	0.13541	-0.173439	0.248	0.271	1
TST	0.135898	-0.179635	0.081	0.101	1
LMF2	0.136022	0.135012	0.194	0.166	1
FAM117B	0.136245	-0.0883726	0.724	0.759	1
IL18	0.136294	-0.252031	0.174	0.196	1
DRG2	0.13631	0.121078	0.242	0.21	1
ATP6V1H	0.136365	0.172703	0.412	0.379	1
UCHL3	0.136499	-0.0949152	0.484	0.51	1
TTC37	0.136665	-0.077462	0.297	0.333	1
RALGDS	0.137092	0.253631	0.132	0.11	1
ITGAV	0.137492	0.274449	0.233	0.209	1
IRS2	0.137857	-0.067838	0.403	0.437	1
CDK7	0.137936	0.215851	0.19	0.164	1
CSF1R	0.137955	-0.0510538	0.868	0.882	1
ZFP36L1	0.138103	0.000785648	0.715	0.755	1
APEH	0.138168	-0.096621	0.242	0.269	1
RAD51B	0.138243	0.186222	0.582	0.557	1
ZNF672	0.138324	0.130194	0.195	0.167	1
RBM15B	0.138362	0.172187	0.237	0.206	1
FTO	0.13848	0.163964	0.51	0.482	1
RMDN1	0.138572	-0.14319	0.294	0.321	1
PDCD6IP	0.138576	0.135566	0.761	0.708	1
HIGD1A	0.138637	-0.110276	0.269	0.293	1
RBM42	0.138674	0.0817464	0.353	0.314	1
TIMM44	0.138703	0.206502	0.193	0.166	1
UQCRC1	0.138873	0.101926	0.645	0.623	1
RFXANK	0.138901	-0.212949	0.303	0.318	1
PAQR3	0.139264	0.184296	0.154	0.128	1
FBXO41	0.139528	-0.388375	0.091	0.108	1
CEPT1	0.139589	-0.101708	0.523	0.542	1
GABPB1-IT1	0.139673	-0.130021	0.312	0.334	1
LSG1	0.139724	0.166137	0.197	0.166	1
TMEM170A	0.139884	0.125531	0.331	0.287	1
LINC00894	0.139956	-0.113841	0.176	0.199	1
CCNG1	0.14025	-0.336729	0.182	0.201	1
CBLL1	0.140543	0.228514	0.21	0.184	1
SLC12A7	0.140659	-0.208763	0.242	0.265	1
WDR11	0.140674	0.146796	0.586	0.559	1
MRPS25	0.140751	0.149974	0.356	0.323	1
OGFRL1	0.141063	-0.0329344	0.704	0.726	1
KIF9-AS1	0.14123	0.327519	0.156	0.133	1
PHLPP1	0.141342	0.298917	0.32	0.294	1
KCNK6	0.141435	0.278967	0.31	0.284	1
POLR3F	0.14144	0.368324	0.106	0.087	1
UBE2D4	0.141478	-0.209976	0.15	0.171	1
FLYWCH2	0.141672	-0.170485	0.248	0.268	1
ZNF529	0.14187	0.380698	0.126	0.106	1
AEBP2	0.14202	0.159984	0.401	0.366	1
PREPL	0.142196	0.278413	0.168	0.145	1
MGME1	0.142397	0.0333344	0.214	0.18	1
TTC13	0.142413	0.151543	0.305	0.272	1
CCDC159	0.142606	-0.310467	0.163	0.183	1
ALG9	0.142723	0.467888	0.108	0.09	1
PCNA	0.14274	-0.118722	0.174	0.197	1
PAIP2	0.142778	0.0939955	0.824	0.829	1
SEMA3C	0.142828	0.316808	0.18	0.156	1
RGS3	0.142944	-0.22879	0.126	0.148	1
IKBKB	0.143252	-0.158037	0.358	0.385	1
SNX20	0.143267	0.129979	0.44	0.4	1
ELP6	0.143347	-0.246855	0.141	0.161	1
CCDC65	0.143391	-0.263529	0.09	0.108	1
NR1H2	0.143558	-0.0534831	0.456	0.479	1
AC245297.3	0.143643	0.198092	0.179	0.154	1
MT-ND6	0.143644	-0.120548	0.318	0.344	1
TMEM109	0.143697	0.159417	0.173	0.147	1
NDUFV3	0.14407	-0.0950818	0.528	0.543	1
CMTM7	0.14419	0.0726492	0.728	0.691	1
PFKFB4	0.144219	-0.179486	0.366	0.386	1
ROCK2	0.144309	-0.130558	0.443	0.465	1
DHX38	0.144311	0.146705	0.202	0.175	1
HPS1	0.144491	0.104296	0.45	0.416	1
CD33	0.144613	-0.129301	0.493	0.504	1
CUEDC1	0.144846	0.120455	0.355	0.319	1
SIPA1L2	0.144942	-0.167882	0.222	0.248	1
IFT20	0.145043	-0.169811	0.319	0.339	1
FAM20C	0.145141	0.184286	0.169	0.144	1
LPIN2	0.145196	-0.172588	0.349	0.376	1
FBXO25	0.145241	0.256674	0.15	0.127	1
SHARPIN	0.145455	-0.114742	0.32	0.346	1
TAOK1	0.145556	0.11671	0.765	0.77	1
DIS3	0.145682	-0.170195	0.25	0.273	1
CENPW	0.145868	-0.324635	0.101	0.118	1
UEVLD	0.145909	-0.234708	0.162	0.185	1
MTHFD2L	0.146098	-0.154707	0.196	0.221	1
NBEAL1	0.146216	0.168861	0.387	0.354	1
ATM	0.146265	-0.0401458	0.699	0.721	1
C1orf50	0.14629	-0.241156	0.18	0.2	1
MIR181A1HG	0.146494	0.301893	0.445	0.427	1
TMEM248	0.146519	0.13346	0.467	0.427	1
PRORP	0.1466	-0.0131346	0.241	0.276	1
TTLL4	0.146642	-0.436779	0.091	0.108	1
SLC46A2	0.14667	-0.361417	0.125	0.145	1
AC015871.1	0.147134	-0.205587	0.162	0.181	1
CARNMT1	0.147191	0.199554	0.162	0.137	1
TIPRL	0.147194	-0.0908348	0.41	0.432	1
CNBD2	0.147353	0.251225	0.124	0.102	1
POLD4	0.147448	-0.107402	0.803	0.823	1
NAA35	0.14753	0.151322	0.27	0.239	1
TMED2	0.147906	-0.117848	0.44	0.468	1
ABHD13	0.148092	0.153389	0.235	0.204	1
LPAR6	0.148234	0.0145523	0.47	0.506	1
HNRNPUL2	0.148276	0.125295	0.396	0.363	1
TRIM34	0.148319	-0.196424	0.152	0.174	1
DCAF16	0.14861	0.172593	0.16	0.135	1
SYMPK	0.148945	0.156554	0.415	0.379	1
NUP62	0.149278	-0.214222	0.228	0.246	1
SPECC1L	0.149588	0.183528	0.443	0.414	1
CNNM4	0.149666	0.300108	0.167	0.143	1
MACF1	0.149974	0.0940257	0.886	0.852	1
WDR73	0.150032	-0.244419	0.124	0.144	1
ABHD2	0.150062	-0.108252	0.489	0.526	1
NEDD1	0.150072	0.191612	0.207	0.179	1
VPS54	0.150131	0.191256	0.378	0.347	1
TMEM50B	0.150278	0.101322	0.281	0.245	1
AIMP2	0.150714	-0.133079	0.273	0.294	1
PREX1	0.150968	-0.0688212	0.812	0.846	1
PHB	0.151013	-0.117524	0.481	0.507	1
AGAP3	0.151028	0.241862	0.257	0.231	1
AC010642.2	0.151181	-0.264375	0.168	0.188	1
CCT2	0.151469	0.130602	0.482	0.447	1
PPP3CA	0.151796	0.119578	0.836	0.844	1
SNX16	0.152131	0.303484	0.115	0.096	1
PMF1	0.152137	-0.133291	0.384	0.407	1
AC079793.1	0.152351	-0.204445	0.184	0.204	1
ERAL1	0.15237	0.278034	0.123	0.103	1
EIF3B	0.15254	0.186513	0.463	0.434	1
DUSP7	0.152556	-0.105746	0.21	0.234	1
CARS	0.152602	-0.151586	0.294	0.311	1
TCEAL8	0.152608	-0.293808	0.115	0.134	1
STK35	0.152865	0.20707	0.12	0.099	1
TRIM66	0.153179	-0.295135	0.11	0.128	1
ODC1	0.153362	-0.206097	0.329	0.349	1
AL021155.5	0.153538	-0.0587185	0.321	0.343	1
SNX12	0.153742	0.203048	0.124	0.104	1
OCEL1	0.153794	-0.251524	0.206	0.225	1
CBR4	0.154048	0.226595	0.253	0.224	1
MAP2K2	0.154107	-0.0739308	0.703	0.71	1
ZSCAN5A	0.154164	-0.107804	0.135	0.159	1
USP24	0.154191	0.0258046	0.61	0.567	1
OTULINL	0.154327	0.131918	0.475	0.435	1
BMI1	0.154684	-0.258145	0.102	0.12	1
PDE4B	0.154774	0.297455	0.443	0.426	1
ZNF254	0.154944	0.147171	0.209	0.181	1
NFIA	0.15519	-0.0894781	0.242	0.271	1
RIOK1	0.155263	0.283689	0.195	0.171	1
ATF6	0.155436	-0.0394284	0.604	0.642	1
KDM4C	0.155782	0.14862	0.783	0.761	1
MTREX	0.156083	-0.127714	0.478	0.497	1
AARS	0.156133	0.326535	0.108	0.09	1
SRPK1	0.156276	0.260879	0.282	0.258	1
MTOR	0.156497	0.077257	0.311	0.269	1
PPP1R9B	0.156713	0.0862877	0.388	0.344	1
SCO1	0.156724	-0.294615	0.21	0.229	1
RABGGTA	0.156875	-0.239799	0.134	0.15	1
AATK	0.15695	0.0526003	0.134	0.112	1
ZNHIT6	0.156979	0.294912	0.165	0.143	1
AQR	0.157315	0.138042	0.409	0.374	1
TMEM60	0.157352	-0.240155	0.201	0.221	1
PCMTD2	0.157438	-0.202863	0.146	0.169	1
SMARCA4	0.157662	0.121569	0.459	0.415	1
MTRF1L	0.158024	0.0961366	0.259	0.227	1
RAB5B	0.158144	0.24639	0.232	0.203	1
TPP2	0.158255	0.107857	0.539	0.502	1
DCAF13	0.158321	-0.322349	0.22	0.243	1
PRR3	0.158449	-0.241178	0.117	0.137	1
PDSS2	0.158613	0.139986	0.608	0.597	1
ASCC1	0.158739	-0.184202	0.174	0.197	1
HIRA	0.158748	0.245782	0.162	0.14	1
RELA	0.158863	0.0994705	0.272	0.237	1
MEF2A	0.158976	0.0759682	0.913	0.9	1
ABHD18	0.15903	-0.104475	0.302	0.326	1
AC073167.1	0.159072	-0.354387	0.091	0.108	1
GALK2	0.159123	-0.179351	0.297	0.319	1
DDX21	0.159167	0.0944912	0.833	0.818	1
CDC42EP2	0.159175	-0.0836959	0.182	0.209	1
PTGER2	0.159388	-0.137748	0.352	0.38	1
INAFM2	0.15942	0.199082	0.116	0.096	1
CALML4	0.15945	-0.0957401	0.633	0.66	1
NOC4L	0.159716	0.153965	0.173	0.148	1
TSPAN4	0.159764	0.181133	0.188	0.162	1
TTI2	0.159945	-0.133133	0.096	0.114	1
TP53I11	0.159992	0.252159	0.1	0.082	1
URI1	0.160055	-0.0957557	0.533	0.548	1
SELPLG	0.160066	-0.0759939	0.732	0.724	1
ZNF217	0.160155	-0.0201251	0.679	0.726	1
ARIH2	0.16021	0.129502	0.514	0.489	1
CRYZL1	0.16023	-0.20131	0.242	0.261	1
WDR4	0.160499	-0.138844	0.091	0.11	1
NR2C1	0.160694	0.227513	0.183	0.158	1
GALNS	0.160705	0.116933	0.156	0.132	1
TRERF1	0.160726	-0.0604709	0.318	0.351	1
POLRMT	0.160802	0.281399	0.115	0.096	1
MYO18A	0.161219	0.12949	0.216	0.186	1
ZBTB20	0.161344	0.0976474	0.858	0.853	1
PIK3R1	0.161356	0.146505	0.564	0.537	1
ZNF337	0.161495	-0.144327	0.085	0.103	1
PHF20	0.161519	0.0978288	0.85	0.837	1
EVA1B	0.161594	0.41435	0.204	0.183	1
MKKS	0.161596	-0.286651	0.114	0.133	1
MYNN	0.16194	-0.338614	0.091	0.107	1
N4BP2L2	0.162069	0.109768	0.833	0.842	1
SPIRE1	0.162071	0.301787	0.247	0.223	1
ATXN7L3B	0.162388	-0.179465	0.25	0.269	1
NOL10	0.162609	0.185449	0.387	0.359	1
TCP1	0.162792	0.12033	0.522	0.494	1
SPSB3	0.162859	0.103262	0.363	0.324	1
RNF113A	0.163204	0.154009	0.165	0.14	1
FOSB	0.163472	0.123622	0.712	0.812	1
CASP2	0.163739	-0.126798	0.149	0.17	1
CNNM2	0.163918	-0.160662	0.142	0.164	1
FER	0.16408	0.170175	0.392	0.354	1
STK25	0.164246	-0.273181	0.22	0.238	1
FAM8A1	0.164264	0.147869	0.113	0.093	1
RCN1	0.164459	-0.269828	0.16	0.18	1
TUG1	0.164554	0.168656	0.261	0.228	1
CLPX	0.164817	-0.166068	0.2	0.222	1
NHSL1	0.165043	-0.144967	0.326	0.346	1
PAPSS1	0.165072	0.147773	0.444	0.405	1
PHAX	0.165106	-0.16728	0.185	0.209	1
UFM1	0.165419	0.0860173	0.517	0.477	1
ANKIB1	0.165489	0.156089	0.522	0.502	1
PRH1	0.165706	-0.218472	0.145	0.164	1
MARF1	0.165726	0.133264	0.439	0.393	1
C1orf131	0.165732	-0.186999	0.231	0.254	1
RPL36A	0.165761	-0.0565863	0.996	1	1
THADA	0.165762	0.122191	0.564	0.532	1
DHX33	0.165876	-0.256623	0.085	0.102	1
SLC44A2	0.165963	0.162558	0.553	0.525	1
SELENON	0.166171	0.153995	0.146	0.124	1
CASC4	0.166235	0.0932444	0.489	0.453	1
ABCA7	0.166273	0.148319	0.228	0.199	1
BORCS7	0.166319	0.174277	0.402	0.37	1
PLEKHA1	0.166346	0.213061	0.141	0.12	1
BBC3	0.166523	0.174541	0.288	0.257	1
PTTG1IP	0.166593	-0.114689	0.606	0.619	1
ATXN1	0.16676	0.133984	0.707	0.68	1
NHLRC2	0.166762	0.252406	0.134	0.113	1
INSIG2	0.166845	-0.123406	0.203	0.225	1
SND1	0.166884	0.106726	0.787	0.778	1
IL17RA	0.166977	-0.150594	0.717	0.716	1
NEPRO	0.16701	-0.0789067	0.096	0.114	1
MZT1	0.167057	-0.146793	0.283	0.305	1
UQCC2	0.167063	-0.121648	0.412	0.431	1
SRSF10	0.167131	0.10708	0.629	0.596	1
TMEM65	0.167183	0.164771	0.374	0.345	1
FNBP1	0.167528	0.0757489	0.882	0.892	1
CD99	0.167595	-0.108436	0.39	0.418	1
ZNF639	0.167697	0.363789	0.128	0.107	1
MUL1	0.167715	0.174166	0.125	0.105	1
MGAT1	0.167774	0.0794307	0.749	0.749	1
LATS2	0.16834	0.197399	0.369	0.34	1
ANKRD13C	0.168395	0.292873	0.339	0.318	1
CDK6	0.168406	0.0601308	0.489	0.445	1
FAM133B	0.168575	0.137609	0.604	0.571	1
HAUS6	0.169041	-0.158071	0.124	0.142	1
SETDB1	0.169112	0.127401	0.318	0.288	1
SRFBP1	0.169211	-0.037281	0.288	0.316	1
TEX41	0.169235	0.17726	0.114	0.095	1
DNAJB9	0.169251	-0.156748	0.204	0.224	1
CHMP7	0.169642	-0.184029	0.143	0.165	1
RNF213	0.169733	-0.0413786	0.869	0.892	1
ADIPOR1	0.169829	-0.074594	0.389	0.411	1
SKIV2L	0.169899	0.41411	0.109	0.091	1
ERCC4	0.170297	-0.180415	0.12	0.14	1
IFNAR2	0.170712	0.0936032	0.8	0.794	1
UTP14A	0.170718	-0.154276	0.141	0.162	1
TMED1	0.171002	0.1253	0.267	0.237	1
PARP1	0.171026	-0.0513486	0.444	0.466	1
KIAA1958	0.17109	-0.145492	0.109	0.128	1
SYK	0.171093	-0.0468613	0.839	0.851	1
DBNL	0.171225	-0.0652031	0.769	0.773	1
GLTP	0.171317	-0.099086	0.466	0.485	1
ATF2	0.171429	-0.0911859	0.33	0.355	1
PDK2	0.171606	-0.460089	0.095	0.11	1
RUNDC1	0.171952	-0.326166	0.111	0.128	1
UBE2I	0.172044	-0.0573133	0.742	0.756	1
FAM193A	0.172193	0.179026	0.501	0.476	1
ARGLU1	0.172333	0.0841783	0.71	0.679	1
LRRC58	0.172432	0.285642	0.269	0.244	1
TESK2	0.172525	-0.221802	0.172	0.195	1
TMEM62	0.172542	0.261805	0.19	0.166	1
TTF2	0.172625	0.252325	0.163	0.141	1
SCLY	0.172627	-0.3433	0.09	0.107	1
TRIM8	0.172808	0.0418641	0.652	0.615	1
TSC22D4	0.172876	0.165894	0.491	0.463	1
TRNP1	0.173333	0.137533	0.145	0.122	1
HSPA14.1	0.17367	0.222127	0.203	0.178	1
CHMP1B	0.173737	-0.0250459	0.512	0.533	1
EGLN2	0.1741	-0.0789674	0.393	0.415	1
NDUFS6	0.174365	-0.0662736	0.872	0.875	1
TAB1	0.174542	-0.392528	0.084	0.1	1
LNPK	0.174778	-0.182284	0.217	0.239	1
CCDC90B	0.17479	-0.13987	0.343	0.36	1
MICU1	0.174867	-0.0525831	0.738	0.751	1
TRMU	0.174879	-0.277703	0.109	0.126	1
PWP1	0.174884	0.18288	0.238	0.211	1
LYSMD3	0.174911	0.232574	0.209	0.183	1
SETD1A	0.174924	0.224781	0.104	0.086	1
C2CD2	0.175326	0.10318	0.128	0.107	1
FKBP4	0.175546	0.148103	0.238	0.208	1
URB1	0.175554	0.471373	0.101	0.084	1
ZNF493	0.176107	0.261477	0.115	0.097	1
RBL2	0.176185	-0.139589	0.451	0.467	1
PNO1	0.17666	0.128272	0.218	0.19	1
SAC3D1	0.17695	-0.147966	0.196	0.219	1
U2AF2	0.177037	0.196634	0.286	0.255	1
HMGCL	0.177443	-0.0960546	0.223	0.246	1
HPS5	0.177547	-0.130989	0.235	0.257	1
MTHFD2	0.177593	-0.108702	0.462	0.48	1
TPR	0.177936	0.0773942	0.68	0.659	1
ACOT13	0.17823	-0.202897	0.15	0.172	1
HNRNPA3	0.178269	0.0979055	0.868	0.873	1
FNTB	0.17831	-0.268948	0.102	0.119	1
GPS2	0.178372	0.11368	0.458	0.432	1
PYROXD1	0.178673	0.199478	0.279	0.25	1
VGLL4	0.1788	-0.17444	0.183	0.205	1
YTHDF2	0.179079	0.135078	0.516	0.484	1
RABGAP1L	0.17921	0.0592704	0.952	0.944	1
DPY19L3	0.179437	-0.241173	0.117	0.136	1
SORT1	0.179467	0.116	0.562	0.539	1
MSH6	0.179512	-0.14436	0.182	0.203	1
NPAT	0.17959	-0.0642099	0.206	0.229	1
BISPR	0.179814	0.165598	0.13	0.108	1
OFD1	0.179836	-0.182602	0.137	0.158	1
CAPN10	0.180239	0.0912131	0.122	0.102	1
MDFIC	0.180317	0.13061	0.542	0.523	1
BET1L	0.180476	0.0803227	0.177	0.15	1
NDUFA2	0.180542	-0.0369039	0.745	0.789	1
ZNF346	0.180768	0.254463	0.116	0.097	1
MED29	0.180836	0.149496	0.41	0.372	1
TARS	0.181219	0.078341	0.168	0.144	1
AC253572.2	0.181331	0.359142	0.472	0.472	1
SFXN5	0.181423	0.163141	0.278	0.248	1
COPS7A	0.181674	-0.260003	0.247	0.263	1
TUBB6	0.181997	0.181215	0.197	0.172	1
MSANTD2	0.182382	0.159171	0.155	0.132	1
PPP1R12C	0.182731	0.141	0.336	0.303	1
GLCE	0.182908	-0.139409	0.212	0.237	1
POP4	0.18292	-0.0980791	0.285	0.31	1
SSH1	0.183129	0.165095	0.404	0.378	1
ATG4C	0.183137	-0.120441	0.193	0.215	1
PRPF4B	0.183268	0.141862	0.587	0.566	1
RARA	0.183426	0.115279	0.738	0.719	1
AKAP9	0.183507	0.0712811	0.694	0.675	1
RCAN1	0.183562	0.178378	0.233	0.209	1
MKRN1	0.183878	0.141147	0.617	0.621	1
ZNF654	0.184005	0.189378	0.38	0.358	1
AL157402.2	0.184205	0.166154	0.178	0.153	1
HOTAIRM1	0.184515	0.119324	0.522	0.484	1
PLCL1	0.184532	-0.00646563	0.218	0.188	1
DCLRE1C	0.185044	0.223018	0.307	0.285	1
TBC1D9B	0.185206	0.159826	0.353	0.319	1
FTSJ3	0.18562	0.218213	0.131	0.11	1
ZCCHC17	0.185728	-0.169568	0.357	0.375	1
RTCB	0.185887	-0.0589706	0.401	0.427	1
TTBK2	0.18589	0.128909	0.367	0.341	1
TTC9C	0.18604	-0.302514	0.175	0.19	1
COQ7	0.186123	-0.190586	0.186	0.208	1
BTBD10	0.186177	-0.0456268	0.422	0.448	1
EBLN3P	0.186241	-0.110236	0.231	0.251	1
SH3BGRL3	0.186422	-0.00503758	0.999	1	1
DOCK8	0.186505	-0.0169906	0.987	0.993	1
MRPL47	0.186532	-0.173327	0.439	0.45	1
BRAP	0.186542	0.147643	0.245	0.22	1
ERCC3	0.186637	-0.262278	0.121	0.138	1
WDFY2	0.187089	0.124026	0.814	0.837	1
YTHDF1	0.187419	0.130041	0.221	0.192	1
UBAP2L	0.187425	0.222931	0.393	0.365	1
WDR5	0.187428	0.152537	0.117	0.098	1
TOR1A	0.187799	-0.283103	0.226	0.242	1
API5	0.187824	-0.127177	0.342	0.361	1
FPGT	0.188078	-0.161078	0.151	0.172	1
KLHL28	0.188558	0.192396	0.253	0.226	1
ENOPH1	0.188629	0.289779	0.185	0.164	1
ZNF22	0.189093	-0.26064	0.123	0.14	1
LINC00662	0.189133	0.212816	0.118	0.1	1
SLC43A3	0.189138	0.129656	0.319	0.293	1
GTPBP8	0.189501	-0.355627	0.094	0.11	1
HARS2	0.189975	-0.435527	0.09	0.105	1
FBRS	0.190019	0.128937	0.302	0.273	1
ALDH3B1	0.190142	0.0824705	0.457	0.412	1
LSM2	0.190204	-0.124785	0.31	0.328	1
AC092821.3	0.190337	0.10175	0.139	0.118	1
ACAA1	0.190368	-0.0810907	0.722	0.73	1
ARMCX3	0.190393	0.176624	0.222	0.196	1
GLG1	0.190644	-0.0511381	0.726	0.749	1
CBFB	0.190674	0.127049	0.514	0.493	1
MRPL46	0.190699	-0.239269	0.134	0.153	1
MLH3	0.190769	-0.343862	0.093	0.109	1
PSMD6	0.190868	0.18554	0.387	0.356	1
TNFRSF14	0.191032	-0.106028	0.654	0.662	1
FBXO6	0.191036	-0.156901	0.255	0.273	1
MCPH1	0.191796	0.208827	0.341	0.312	1
VCPKMT	0.191885	0.227614	0.177	0.154	1
LAS1L	0.192078	0.223524	0.152	0.131	1
M6PR	0.192418	-0.0495889	0.822	0.811	1
C18orf21	0.192466	-0.261653	0.15	0.169	1
MARCKS	0.19247	0.0654197	0.812	0.782	1
TMEM107	0.192577	-0.129911	0.385	0.402	1
CCDC6	0.192666	-0.0896671	0.346	0.376	1
COX20	0.192877	0.157927	0.451	0.421	1
C8orf76	0.192935	0.16338	0.349	0.321	1
TBL3	0.192966	0.179637	0.108	0.09	1
UCP2	0.193531	-0.0572693	0.835	0.838	1
H3F3B	0.193531	-0.0132409	0.996	0.997	1
DHTKD1	0.193973	-0.231405	0.129	0.146	1
RBM12	0.193993	-0.0422826	0.17	0.191	1
PRPF39	0.194113	0.184792	0.166	0.144	1
PRKCE	0.194193	0.11717	0.726	0.73	1
AC025181.2	0.194219	-0.275689	0.087	0.103	1
GHDC	0.194473	-0.321468	0.113	0.129	1
PBRM1	0.194648	-0.00598727	0.662	0.678	1
MRPL11	0.194824	0.102637	0.509	0.476	1
UROS	0.194963	-0.225056	0.273	0.286	1
RFX2	0.194969	-0.240304	0.224	0.243	1
NDUFAF5	0.195132	0.161121	0.17	0.149	1
KCTD5	0.195199	0.0976966	0.213	0.187	1
INTS11	0.195509	0.158297	0.314	0.284	1
NDUFB9	0.195647	-0.094266	0.679	0.673	1
ICAM2	0.195817	0.156799	0.694	0.659	1
VCPIP1	0.195821	-0.268456	0.262	0.275	1
CD300C	0.195844	0.0660154	0.339	0.302	1
HELZ2	0.196027	0.120225	0.192	0.166	1
PSMD9	0.196131	-0.109292	0.629	0.62	1
MRPS31	0.196163	-0.221495	0.217	0.235	1
CPSF2	0.196291	-0.193942	0.26	0.278	1
UBLCP1	0.196322	-0.0804654	0.286	0.308	1
AKNAD1	0.19638	-0.336783	0.093	0.109	1
DDX10	0.196794	0.167275	0.349	0.323	1
THAP12	0.196866	0.231613	0.309	0.285	1
PRKCD	0.196867	0.0791554	0.638	0.611	1
PTPRE	0.197259	0.0845811	0.743	0.731	1
SLC8A1-AS1	0.197406	-0.133719	0.194	0.215	1
NPTN	0.19799	0.134459	0.637	0.616	1
SELENOI	0.198042	0.211005	0.215	0.194	1
COPS8	0.19807	0.185769	0.281	0.254	1
PVT1	0.198171	-0.228027	0.309	0.321	1
LINC00513	0.198285	-0.0127781	0.213	0.184	1
ZCCHC7	0.198526	-0.0617948	0.71	0.718	1
BRCC3	0.198541	0.184359	0.179	0.158	1
DEF8	0.198795	-0.172377	0.248	0.266	1
SLC4A8	0.198919	0.0157173	0.229	0.255	1
NSDHL	0.198968	0.197329	0.1	0.083	1
NOP53	0.19901	-0.0600428	0.866	0.879	1
NUP50	0.199273	0.223276	0.402	0.376	1
RAP2A	0.199778	0.204133	0.284	0.254	1
IDH3B	0.19979	0.0957299	0.374	0.338	1
ANAPC15	0.199799	-0.0910161	0.374	0.397	1
CCDC107	0.199822	-0.149488	0.273	0.293	1
DIP2A	0.200083	0.167155	0.375	0.341	1
PACC1	0.200137	-0.206138	0.172	0.189	1
RNF114	0.200169	0.0635906	0.547	0.513	1
H2AFV	0.200195	-0.0482168	0.715	0.738	1
CCDC137	0.2002	0.200523	0.177	0.155	1
NDFIP1	0.200418	-0.0607273	0.758	0.803	1
LGALS8	0.200478	-0.126918	0.284	0.303	1
TMEM120B	0.200492	0.244325	0.195	0.171	1
AL355075.4	0.2006	-0.245718	0.112	0.129	1
IL1B	0.201157	0.138585	0.306	0.282	1
EIF2S1	0.201353	-0.0695322	0.372	0.394	1
UPF3B	0.201357	0.163216	0.22	0.194	1
HUWE1	0.201412	0.113489	0.486	0.458	1
E4F1	0.201498	0.243731	0.139	0.119	1
SRCAP	0.201565	0.18473	0.246	0.219	1
SLC37A1	0.201676	0.135677	0.223	0.195	1
CEP68	0.201769	0.177761	0.188	0.165	1
NAT10	0.201799	0.16504	0.159	0.137	1
PHF20L1	0.201999	0.0850198	0.568	0.534	1
AC087284.1	0.202147	0.0637212	0.102	0.085	1
ARMC10	0.202318	-0.104805	0.29	0.311	1
MRM2	0.202842	-0.240061	0.198	0.216	1
FN3KRP	0.203401	0.228526	0.102	0.086	1
TXNRD2	0.203501	0.111324	0.283	0.25	1
CBFA2T2	0.204104	0.135257	0.511	0.485	1
TMED9	0.204492	0.106726	0.529	0.498	1
LONP2	0.204534	0.131989	0.511	0.483	1
NAA25	0.204603	0.096829	0.338	0.302	1
SNRPA	0.204691	0.120889	0.29	0.261	1
PPP1R7	0.204772	-0.0607833	0.531	0.548	1
COMMD2	0.204791	-0.0827259	0.207	0.23	1
CTIF	0.204794	0.0124122	0.206	0.179	1
FAM114A2	0.204797	-0.184961	0.114	0.131	1
SLC35C1	0.204826	-0.380615	0.085	0.1	1
RPN1	0.204923	0.14408	0.531	0.502	1
COQ4	0.205038	0.140569	0.178	0.154	1
ARFRP1	0.205252	0.0660727	0.22	0.19	1
MGMT	0.205373	0.203754	0.416	0.392	1
ZFP14	0.205387	-0.328853	0.094	0.11	1
TYW3	0.205455	-0.234523	0.206	0.222	1
CEBPZOS	0.205539	-0.172192	0.264	0.282	1
U2AF1L4	0.205759	0.270426	0.112	0.095	1
KDM5C	0.205783	-0.0738852	0.273	0.295	1
TBC1D10A	0.205791	-0.109709	0.284	0.308	1
PTPN23	0.205966	0.153598	0.177	0.152	1
MED27	0.20599	0.093136	0.479	0.439	1
CDC73	0.206214	0.148811	0.58	0.567	1
MYO9A	0.206503	0.155225	0.392	0.371	1
TMED8	0.206788	0.0115669	0.223	0.197	1
MBD3	0.206788	0.189636	0.25	0.223	1
LILRA6	0.206893	-0.140247	0.349	0.373	1
CDC40	0.206928	-0.0532186	0.595	0.615	1
SUPT16H	0.207062	-0.192788	0.378	0.388	1
C6orf47	0.207386	-0.226035	0.152	0.169	1
APPL1	0.20746	-0.0541193	0.391	0.42	1
ABHD11	0.207463	0.155786	0.187	0.164	1
CWC22	0.207549	-0.0997942	0.216	0.236	1
UBXN11	0.208208	0.0784242	0.437	0.407	1
TMTC2	0.208407	0.000897456	0.639	0.688	1
GSK3A	0.208844	0.0933585	0.364	0.327	1
MRPL44	0.208876	-0.159307	0.25	0.265	1
DTYMK	0.208881	-0.219467	0.201	0.218	1
MOB1B	0.209034	-0.210584	0.263	0.281	1
EPM2AIP1	0.20947	0.209974	0.184	0.161	1
MYCBP2	0.209561	-0.020246	0.874	0.895	1
UBE2W	0.20963	-0.0314134	0.663	0.703	1
RNH1	0.209957	-0.0492667	0.929	0.918	1
NECAP2	0.210212	0.076459	0.612	0.587	1
SLC20A1	0.210221	0.161268	0.414	0.38	1
CEP57	0.21041	-0.10868	0.309	0.327	1
HOOK2	0.210511	-0.0229998	0.503	0.533	1
BCKDHB	0.21061	0.479745	0.117	0.102	1
DNMBP	0.210673	0.181478	0.423	0.393	1
SUPT3H	0.210857	0.100539	0.224	0.2	1
NAV1	0.211037	0.351473	0.158	0.14	1
DHDDS	0.211109	-0.207386	0.185	0.203	1
MARCH7	0.211158	-0.040803	0.639	0.656	1
ATG5	0.211253	0.156147	0.554	0.539	1
OCIAD1	0.211475	-0.100565	0.599	0.614	1
TBC1D7	0.211617	0.306829	0.174	0.153	1
EPG5	0.211635	-0.115562	0.306	0.322	1
CHST12	0.211761	0.272152	0.104	0.088	1
FAM228B	0.211814	0.0929842	0.273	0.245	1
POLDIP3	0.21188	0.167257	0.299	0.273	1
EEFSEC	0.211977	0.203965	0.348	0.322	1
AGPAT5	0.212353	-0.171434	0.158	0.178	1
FAM162A	0.212401	0.142825	0.445	0.407	1
FADS1	0.212501	-0.222642	0.187	0.207	1
RALGAPB	0.212793	0.120696	0.419	0.386	1
MARK4	0.212816	0.118063	0.29	0.262	1
LY96	0.213031	-0.0514919	0.622	0.62	1
AMZ1	0.213135	0.278665	0.139	0.121	1
LIMK1	0.213149	0.243363	0.161	0.141	1
FNDC3A	0.213245	0.00897598	0.645	0.681	1
FAM219B	0.21352	-0.0486731	0.114	0.095	1
CD68	0.213645	-0.0414698	0.962	0.977	1
TCN2	0.214034	-0.153796	0.188	0.208	1
RABEP2	0.214038	0.11207	0.21	0.182	1
AC011092.2	0.21405	-0.212132	0.128	0.145	1
ATP6V1A	0.214076	-0.0897938	0.471	0.487	1
ASPHD2	0.214177	-0.329363	0.134	0.148	1
LINC00324	0.214238	-0.291598	0.133	0.148	1
CIRBP	0.214305	0.0334987	0.864	0.85	1
TMEM173	0.214342	-0.0869794	0.361	0.38	1
SLBP	0.214601	0.105908	0.379	0.344	1
HDAC6	0.214876	0.148411	0.124	0.105	1
PIGF	0.215144	-0.0897756	0.217	0.239	1
C5orf24	0.215178	-0.339618	0.198	0.212	1
TBCB	0.215266	-0.0457737	0.672	0.699	1
ICE2	0.215476	-0.192063	0.221	0.24	1
STK11	0.215847	0.0633328	0.363	0.327	1
TFAM	0.215861	-0.135786	0.236	0.253	1
ALG5	0.215942	-0.0724047	0.308	0.328	1
CLCN5	0.216052	0.182006	0.155	0.134	1
D2HGDH	0.216171	-0.213875	0.127	0.143	1
MAP4K3-DT	0.216512	0.289938	0.129	0.11	1
ELMOD3	0.21663	0.222955	0.176	0.156	1
SLC25A17	0.216792	-0.148264	0.095	0.111	1
SMAD1	0.216805	0.114025	0.242	0.215	1
IPO9	0.217056	0.166619	0.292	0.269	1
CC2D1B	0.217215	-0.229046	0.089	0.105	1
IGKC	0.217281	0.505468	0.291	0.28	1
SRA1	0.217393	0.0690705	0.57	0.544	1
IWS1	0.217507	-0.0459729	0.439	0.466	1
PDIA4	0.217686	0.101259	0.284	0.251	1
CIZ1	0.217876	0.0993792	0.193	0.172	1
CBX3	0.217936	-0.061966	0.688	0.707	1
COMMD7	0.218045	-0.0206531	0.53	0.534	1
RPL4	0.218052	0.0328008	0.987	0.99	1
ZBED1	0.218209	0.137091	0.158	0.137	1
ZNF32	0.218997	-0.354634	0.141	0.155	1
DHRS12	0.219024	-0.386419	0.092	0.106	1
NCAPD2	0.219074	-0.199954	0.115	0.132	1
PLEKHA8	0.21928	-0.149391	0.113	0.13	1
CCDC77	0.21933	-0.0710876	0.097	0.113	1
CRNKL1	0.21938	0.2738	0.21	0.187	1
INPPL1	0.219436	-0.122603	0.237	0.256	1
PIGS	0.219468	-0.220398	0.189	0.208	1
PDCD2	0.219586	-0.10987	0.392	0.407	1
ANKRD44	0.219721	0.0545552	0.962	0.97	1
STX12	0.219946	-0.0283845	0.684	0.697	1
DOCK11	0.220059	0.103631	0.827	0.817	1
FAM13A-AS1	0.220059	0.171005	0.229	0.205	1
PHF3	0.220164	0.0999755	0.677	0.64	1
ABAT	0.220282	0.273144	0.257	0.237	1
DCTN2	0.220567	0.1096	0.472	0.445	1
PYM1	0.220636	0.121576	0.279	0.25	1
NHLRC3	0.220792	-0.20432	0.19	0.211	1
MTFR1L	0.220831	0.13417	0.22	0.193	1
C11orf49	0.221145	0.235182	0.192	0.171	1
CTDSP1	0.22128	-0.0612286	0.475	0.499	1
PLEKHF2	0.221408	0.171313	0.296	0.267	1
ZNF770	0.221618	0.248533	0.143	0.123	1
NUP107	0.22163	0.265074	0.242	0.22	1
RESF1	0.222163	-0.0839003	0.514	0.529	1
CAPN15	0.222268	0.0546114	0.187	0.162	1
CCDC117	0.222268	0.0500564	0.187	0.162	1
ABITRAM	0.222339	0.0560971	0.1	0.083	1
PARP6	0.222701	0.0975828	0.202	0.176	1
PDPK1	0.222825	0.127541	0.464	0.423	1
RABGAP1	0.222941	0.0621167	0.586	0.558	1
RMND5B	0.222963	-0.315664	0.21	0.221	1
SWAP70	0.223031	0.205694	0.609	0.597	1
NCL	0.223104	0.117635	0.768	0.766	1
SIRPD	0.223184	0.158865	0.227	0.206	1
CLCN3	0.223262	-0.0580269	0.316	0.341	1
DROSHA	0.223554	-0.180886	0.155	0.172	1
DAAM1	0.223988	0.215222	0.188	0.169	1
GORASP2	0.22415	0.150219	0.299	0.272	1
IK	0.224303	-0.0944867	0.567	0.587	1
FLCN	0.22436	-0.345356	0.091	0.105	1
MRPL32	0.224589	-0.146802	0.257	0.274	1
SAYSD1	0.225176	-0.181862	0.113	0.128	1
AKNA	0.225282	-0.125808	0.574	0.586	1
CWF19L1	0.225623	-0.100653	0.191	0.211	1
ENDOV	0.225825	-0.376766	0.102	0.118	1
LACTB	0.226004	0.115435	0.681	0.667	1
HDAC8	0.22647	-0.0639122	0.41	0.428	1
GUSB	0.226488	-0.0859833	0.595	0.616	1
IQCN	0.226599	-0.176353	0.162	0.182	1
SSNA1	0.226656	-0.120642	0.674	0.664	1
RUSC1	0.226732	0.237074	0.123	0.106	1
JDP2	0.227097	0.135737	0.634	0.622	1
HEXIM1	0.227542	0.193553	0.268	0.242	1
SON	0.227771	0.0498626	0.887	0.874	1
PIAS2	0.228067	-0.117957	0.212	0.233	1
SRP54	0.228212	-0.0205995	0.436	0.463	1
KRT10	0.22841	0.0846615	0.597	0.564	1
HSPA1B	0.228571	0.171125	0.1	0.084	1
TAX1BP3	0.228578	-0.156515	0.301	0.321	1
SLC39A3	0.228659	-0.199478	0.15	0.168	1
TULP4	0.228698	0.185279	0.345	0.316	1
CD84	0.228846	-0.172424	0.18	0.199	1
DNAJC19	0.229003	-0.0313148	0.286	0.314	1
ZNF185	0.229126	0.245463	0.134	0.116	1
AHNAK	0.229265	0.094236	0.892	0.905	1
DIAPH2	0.229294	0.0553471	0.955	0.956	1
ETNK1	0.229333	0.00402921	0.561	0.592	1
ST3GAL2	0.229483	0.11853	0.308	0.28	1
EMC3	0.22966	-0.0860224	0.522	0.541	1
RAD17	0.229727	0.298525	0.131	0.112	1
PCNX3	0.230285	-0.207908	0.103	0.119	1
RUFY2	0.230723	0.162811	0.243	0.22	1
GBA2	0.230795	0.0813326	0.159	0.138	1
SRPK2	0.23091	0.0916734	0.832	0.832	1
CDK4	0.230914	-0.25507	0.145	0.159	1
HNRNPH2	0.231013	-0.0726899	0.464	0.478	1
SNAP29	0.231072	0.123538	0.526	0.504	1
ABHD17B	0.231161	0.334262	0.216	0.194	1
PIP5K1A	0.231367	0.153172	0.339	0.313	1
AL035587.1	0.231511	0.156264	0.208	0.182	1
HMGCS1	0.231779	0.126015	0.317	0.29	1
TRAF7	0.231789	0.0140474	0.25	0.217	1
SH2B1	0.231823	0.113705	0.139	0.118	1
CDK2AP2	0.232165	-0.109971	0.504	0.512	1
UPRT	0.232222	0.229975	0.147	0.128	1
GTPBP6	0.232518	-0.117188	0.31	0.329	1
KIAA1143	0.232527	-0.0581036	0.272	0.294	1
SHC1	0.232653	0.10402	0.244	0.215	1
IRAK1	0.232672	0.0663285	0.353	0.319	1
AL031772.1	0.232811	0.120149	0.119	0.102	1
C12orf10	0.233067	-0.152751	0.317	0.332	1
GMIP	0.233401	0.214787	0.505	0.485	1
ALYREF	0.233605	0.0703025	0.339	0.305	1
TRIM24	0.233775	0.256548	0.353	0.336	1
AC044849.1	0.233908	0.186887	0.102	0.086	1
ZNF414	0.234574	0.168499	0.115	0.098	1
ZBTB38	0.235095	-0.19451	0.169	0.187	1
ADAMTSL4	0.235499	-0.151814	0.223	0.238	1
MSR1	0.235725	0.336004	0.337	0.314	1
PHF5A	0.235918	-0.15918	0.239	0.251	1
DNAJB2	0.23596	0.133375	0.196	0.172	1
UBR3	0.236223	0.148015	0.629	0.604	1
SMIM27	0.236276	0.192854	0.175	0.154	1
ATP5PD	0.236371	-0.0300197	0.844	0.842	1
WDR46	0.236454	0.150595	0.296	0.265	1
GGA3	0.237439	0.164724	0.285	0.256	1
PRKCH	0.238243	0.339901	0.159	0.143	1
RNF13	0.2384	-0.0187829	0.872	0.907	1
IFITM1	0.238479	-0.316583	0.164	0.179	1
ARSG	0.238503	-0.0984684	0.274	0.294	1
ELOA	0.238779	0.248936	0.267	0.243	1
S100A10	0.238864	-0.0253471	0.987	0.995	1
NFKBIL1	0.239182	-0.348038	0.098	0.112	1
ARRB1	0.239384	0.0468589	0.889	0.892	1
PEAK1	0.239479	-0.0835766	0.29	0.312	1
EFCAB11	0.239537	-0.330107	0.099	0.113	1
HDAC1	0.239581	0.126323	0.482	0.445	1
LMO4	0.2397	0.15865	0.483	0.451	1
KCTD6	0.239745	-0.232045	0.113	0.127	1
RFX7	0.24025	0.142787	0.451	0.437	1
PGPEP1	0.240583	-0.301114	0.188	0.202	1
TIMM29	0.240601	-0.104561	0.133	0.151	1
ACAD8	0.240742	-0.328889	0.1	0.113	1
ZFYVE26	0.240926	-0.15909	0.134	0.152	1
ORC3	0.241045	-0.140534	0.167	0.185	1
PUF60	0.241117	-0.0735098	0.508	0.512	1
CNTRL	0.241194	-0.125341	0.609	0.617	1
CLPTM1	0.241267	0.0735314	0.334	0.3	1
PPP1R12B	0.241363	0.176152	0.419	0.405	1
VAMP7	0.241484	-0.255496	0.199	0.213	1
KIAA0513	0.241506	0.105136	0.613	0.569	1
DLGAP4	0.241537	0.164123	0.34	0.32	1
TBC1D32	0.241852	-0.101906	0.101	0.117	1
SDHAF3	0.241962	-0.219653	0.167	0.183	1
CCAR2	0.242046	0.0669655	0.209	0.182	1
USP8	0.242056	0.117549	0.665	0.638	1
ENDOG	0.242205	-0.155648	0.2	0.216	1
UBN2	0.242336	0.169068	0.218	0.196	1
NUDT22	0.242769	-0.101365	0.405	0.419	1
SLC30A9	0.243035	0.0956116	0.399	0.364	1
ACVR1B	0.243149	0.261011	0.312	0.292	1
IFRD2	0.243251	0.167872	0.155	0.135	1
RPL7L1	0.243384	-0.145475	0.373	0.383	1
ERGIC3	0.243572	-0.111513	0.421	0.434	1
UNKL	0.243684	0.205586	0.18	0.159	1
TTI1	0.243698	-0.224896	0.11	0.125	1
DCAF7	0.243702	0.145539	0.555	0.532	1
BMPR2	0.243781	0.123823	0.463	0.437	1
SPAG5-AS1	0.243787	0.184529	0.113	0.096	1
PIGC	0.243887	-0.253531	0.188	0.2	1
TCF20	0.244333	0.117461	0.294	0.271	1
FHOD1	0.244573	0.0890243	0.17	0.149	1
PCBD1	0.244623	0.166733	0.266	0.24	1
MRPS15	0.244742	-0.095369	0.466	0.485	1
TTC28-AS1	0.244805	-0.16751	0.139	0.156	1
METTL15	0.244905	-0.0132983	0.328	0.357	1
TMEM101	0.244992	-0.245058	0.246	0.257	1
STK16	0.245183	-0.238548	0.149	0.164	1
LEMD2	0.245316	0.195984	0.201	0.18	1
WDR75	0.245521	0.122681	0.171	0.152	1
NOB1	0.245806	0.112496	0.158	0.138	1
RFX3-AS1	0.246061	-0.235575	0.088	0.103	1
ZCCHC9	0.246189	-0.189492	0.231	0.243	1
NSD2	0.246801	0.183412	0.21	0.187	1
CYFIP1	0.247038	-0.0567566	0.411	0.43	1
GANAB	0.247058	0.00615139	0.315	0.34	1
TOM1L2	0.247206	0.138284	0.226	0.2	1
ZRANB3	0.247236	0.257497	0.166	0.147	1
ATL3	0.247729	-0.0456695	0.284	0.307	1
PPP4C	0.247843	-0.0328713	0.689	0.7	1
UQCRQ	0.248197	-0.0411943	0.794	0.822	1
NOP14	0.248254	0.194104	0.163	0.143	1
ZNF738	0.248262	0.113544	0.137	0.118	1
NGRN	0.248332	0.223086	0.209	0.183	1
TMEM138	0.248372	0.248168	0.144	0.126	1
COQ5	0.248434	-0.173998	0.14	0.155	1
SNAPC1	0.249489	-0.087166	0.124	0.142	1
LCMT1	0.249531	0.135277	0.266	0.242	1
PFDN1	0.249623	0.130242	0.525	0.5	1
NUCKS1	0.249644	-0.0261015	0.554	0.584	1
TBC1D15	0.249645	0.187406	0.435	0.415	1
ZNF675	0.249733	0.118863	0.145	0.125	1
LTB	0.250297	0.0981865	0.645	0.621	1
SLC11A2	0.250369	-0.243509	0.15	0.167	1
ASCC2	0.250513	0.102169	0.382	0.347	1
FAM192A	0.250739	-0.10011	0.486	0.504	1
CDKN2AIPNL	0.250909	-0.070258	0.141	0.157	1
CCDC115	0.250984	-0.0219689	0.389	0.405	1
STRN3	0.251048	-0.00104506	0.551	0.581	1
SH3GLB1	0.251151	-0.0404719	0.741	0.75	1
MAML3	0.251158	0.127381	0.722	0.719	1
NISCH	0.25154	0.124394	0.207	0.181	1
SPTY2D1	0.251546	0.102746	0.305	0.281	1
PLSCR3	0.251923	-0.103616	0.256	0.276	1
EXOSC5	0.251932	-0.285655	0.184	0.199	1
PIGT	0.252015	0.146192	0.328	0.302	1
SP1	0.252116	0.0934549	0.362	0.33	1
SURF4	0.252285	0.0723464	0.394	0.359	1
ASNSD1	0.252637	-0.25528	0.098	0.111	1
TNFAIP8	0.252691	-0.0210563	0.694	0.723	1
ATXN7L1	0.252899	-0.13985	0.385	0.402	1
QSER1	0.252933	0.187228	0.37	0.345	1
CEP135	0.252944	-0.0277505	0.273	0.292	1
ZNF804A	0.253071	0.161562	0.356	0.336	1
CHMP2B	0.253769	-0.0533945	0.457	0.474	1
ZNF512	0.254174	0.205892	0.182	0.162	1
ANKRD17	0.25426	0.0984624	0.817	0.813	1
INSYN2B	0.254329	-0.233847	0.185	0.199	1
EIF4A3	0.254604	0.0246338	0.513	0.533	1
SDHD	0.254823	-0.0704901	0.562	0.582	1
AL645465.1	0.254829	0.344458	0.124	0.108	1
POLR1C	0.255082	0.204481	0.111	0.095	1
APPL2	0.255163	-0.143055	0.221	0.237	1
C11orf54	0.255196	-0.131921	0.119	0.136	1
C17orf67	0.255657	0.158719	0.102	0.087	1
AFG3L2	0.255667	0.167255	0.29	0.265	1
EXD3	0.255795	0.239832	0.125	0.109	1
TXNDC16	0.256015	-0.0985358	0.174	0.194	1
DNAJB14	0.256088	-0.0887175	0.489	0.501	1
AP5B1	0.256418	-0.122542	0.251	0.269	1
SWI5	0.256865	-0.0777664	0.122	0.139	1
SFXN3	0.257607	0.155678	0.163	0.142	1
METAP1	0.257623	0.150816	0.231	0.209	1
COX17	0.257943	-0.0443895	0.732	0.734	1
FLII	0.258145	0.0708467	0.617	0.578	1
VIPAS39	0.258299	0.141439	0.144	0.124	1
BCCIP	0.258511	0.181535	0.316	0.283	1
MFSD5	0.258736	-0.131033	0.105	0.121	1
RBM6	0.258905	0.0521724	0.75	0.749	1
APEX2	0.258999	-0.433945	0.096	0.108	1
NUMB	0.259194	0.0759045	0.942	0.946	1
SGF29	0.259554	-0.287702	0.151	0.165	1
LSM4	0.259675	-0.081294	0.668	0.68	1
KPNB1	0.259786	0.0821114	0.693	0.668	1
USP1	0.259844	0.111174	0.286	0.262	1
REPIN1	0.259877	-0.276408	0.105	0.118	1
RNF217	0.260005	-0.313094	0.145	0.16	1
DHRS1	0.26005	-0.164779	0.12	0.134	1
POLD3	0.260265	-0.160831	0.221	0.239	1
SEC62	0.260561	-0.0657353	0.702	0.709	1
CDK5RAP1	0.260707	0.246046	0.252	0.229	1
WASHC2A	0.260716	0.153902	0.266	0.242	1
METTL3	0.260802	0.225221	0.145	0.129	1
PATL2	0.260813	-0.0966729	0.207	0.225	1
LIAS	0.260923	-0.291036	0.122	0.136	1
PURB	0.261278	0.116046	0.224	0.201	1
THOC6	0.261687	-0.23201	0.22	0.232	1
IBTK	0.261918	0.12941	0.438	0.411	1
OGG1	0.261985	0.174826	0.154	0.134	1
RAVER1	0.262044	0.187797	0.18	0.159	1
ACACA	0.262044	0.108707	0.29	0.264	1
GMFB	0.262457	-0.178247	0.188	0.204	1
CABIN1	0.262669	-0.14006	0.274	0.288	1
PTOV1	0.262833	0.103881	0.192	0.168	1
DENND2D	0.26337	-0.162702	0.095	0.109	1
SYVN1	0.263478	0.147633	0.124	0.107	1
SLC38A6	0.263479	-0.215639	0.184	0.199	1
SQLE	0.263588	-0.201198	0.221	0.241	1
MOGS	0.263688	-0.207365	0.16	0.176	1
DEPDC5	0.264241	0.122938	0.295	0.267	1
CLN8	0.264441	0.129695	0.288	0.259	1
PGS1	0.264558	-0.230933	0.291	0.302	1
WDR59	0.264625	0.0784175	0.231	0.206	1
MOAP1	0.264677	0.212929	0.12	0.103	1
RPN2	0.264734	-0.0367911	0.629	0.637	1
ACAD9	0.264821	0.157749	0.152	0.132	1
ZNF12	0.264827	0.204467	0.123	0.106	1
HTATSF1	0.264874	0.0857852	0.289	0.257	1
EXOSC10	0.265079	0.0769837	0.216	0.19	1
TMX3	0.265153	-0.105064	0.272	0.295	1
AC004797.1	0.265226	-0.0330097	0.32	0.339	1
LRRC23	0.265235	0.0489108	0.197	0.174	1
IL6R	0.26572	-0.0876644	0.431	0.449	1
ABCC5	0.265731	0.15205	0.155	0.137	1
ZC3H15	0.265789	0.0860643	0.693	0.678	1
RAB20	0.265955	0.499009	0.264	0.256	1
ABHD14B	0.265981	0.121442	0.161	0.14	1
NGLY1	0.266102	0.163062	0.417	0.394	1
APAF1	0.266361	-0.141144	0.469	0.487	1
ANAPC10	0.266378	0.217229	0.289	0.267	1
ZFP64	0.266458	-0.0982933	0.091	0.106	1
TAF9	0.266487	-0.0640524	0.379	0.391	1
ARRDC4	0.266627	-0.399752	0.108	0.12	1
LTN1	0.266665	0.134329	0.337	0.306	1
OXNAD1	0.266729	-0.211567	0.174	0.19	1
EFCAB13	0.266758	0.131801	0.151	0.131	1
ARMC6	0.26686	-0.114766	0.102	0.116	1
MRPL2	0.26703	-0.0529549	0.195	0.212	1
ZCRB1	0.26756	-0.129223	0.372	0.391	1
ATXN1L	0.267799	0.114168	0.109	0.093	1
NHSL2	0.268066	-0.130288	0.249	0.264	1
BARD1	0.268069	-0.174503	0.15	0.167	1
REEP4	0.268415	-0.27666	0.192	0.204	1
OSGIN1	0.268601	0.142098	0.12	0.103	1
PFDN4	0.268752	-0.0383252	0.328	0.343	1
DPY19L1	0.26876	-0.283813	0.153	0.167	1
HYAL2	0.268892	-0.195449	0.124	0.14	1
PTPN18	0.269137	-0.0787991	0.828	0.809	1
CBX1	0.269317	-0.183762	0.255	0.272	1
MOSPD2	0.269539	-0.11497	0.311	0.325	1
FARSB	0.269712	0.164936	0.181	0.163	1
GDAP1	0.269749	-0.0210332	0.133	0.151	1
WAC-AS1	0.269964	-0.0867023	0.355	0.372	1
TMEM134	0.270048	-0.0698594	0.472	0.49	1
TBC1D22A	0.270264	0.0775627	0.89	0.919	1
ETS1	0.270295	0.0294715	0.104	0.089	1
FDX1	0.270366	0.124928	0.519	0.502	1
IFT27	0.270548	-0.209605	0.113	0.127	1
PGRMC1	0.270574	-0.0830288	0.202	0.217	1
CSNK1G3	0.270728	0.0565421	0.405	0.371	1
CASK	0.270804	0.224674	0.282	0.261	1
ACSL4	0.270857	-0.0629025	0.563	0.585	1
MRPL28	0.270872	-0.0546479	0.394	0.413	1
ARHGAP27	0.271474	0.0330333	0.596	0.567	1
CYB561A3	0.271503	0.108311	0.231	0.206	1
KLHDC3	0.271743	-0.148881	0.296	0.304	1
IMPA2	0.271923	-0.0755886	0.375	0.39	1
ATF7IP	0.271929	-0.055433	0.597	0.614	1
IRF7	0.272009	-0.0558347	0.472	0.486	1
F8A1	0.272102	0.275566	0.102	0.088	1
INVS	0.27217	0.0883831	0.332	0.31	1
ISG20L2	0.272578	0.0434666	0.184	0.163	1
AOAH	0.272985	-0.0284403	0.95	0.961	1
MYADM	0.273063	-0.142159	0.629	0.613	1
INPP5F	0.273252	0.243612	0.264	0.242	1
XRCC4	0.273671	-0.00470266	0.477	0.524	1
HMGN4	0.273772	-0.162287	0.336	0.346	1
WDR12	0.274075	-0.187928	0.124	0.139	1
MPHOSPH9	0.274567	0.318664	0.185	0.167	1
LCP1	0.274672	-0.00649869	0.992	0.995	1
CLPTM1L	0.274697	-0.123583	0.36	0.369	1
PSMC2	0.274803	0.144891	0.406	0.386	1
RHOA	0.274956	-0.015926	0.994	0.997	1
ZNF564	0.275019	0.19991	0.125	0.108	1
GTPBP4	0.275424	0.0729459	0.293	0.261	1
UBTD2	0.275465	0.108744	0.178	0.16	1
STAT2	0.275699	-0.0154279	0.521	0.54	1
ANKRD27	0.275997	0.104665	0.286	0.26	1
TANC2	0.276327	-0.0151363	0.269	0.292	1
RIOX2	0.276551	0.20187	0.111	0.096	1
PARP14	0.276863	0.0194316	0.541	0.58	1
NCOA5	0.27725	0.100029	0.247	0.224	1
RPS6KB2	0.277712	0.07679	0.431	0.402	1
TMX1	0.277787	-0.0826365	0.328	0.348	1
MGA	0.278138	-0.0886462	0.296	0.318	1
CCDC50	0.278466	-0.233397	0.193	0.206	1
CD244	0.278501	0.0771826	0.267	0.239	1
RNF4	0.278967	0.165394	0.433	0.413	1
ANKLE2	0.279178	0.0749827	0.314	0.285	1
WASHC2C	0.279221	0.197698	0.357	0.34	1
GPHN	0.279272	0.160734	0.372	0.355	1
SMARCB1	0.279429	0.0750431	0.406	0.37	1
ACTR1A	0.279471	0.0904502	0.46	0.425	1
H2AFJ	0.279575	-0.0877884	0.539	0.55	1
TMEM120A	0.27979	-0.169394	0.209	0.222	1
CDV3	0.279797	0.0788597	0.819	0.81	1
MINDY3	0.279978	0.101107	0.414	0.385	1
AC027097.2	0.28001	0.20931	0.249	0.233	1
TUBA1A	0.280544	-0.0309377	0.952	0.952	1
YY1	0.280556	0.0176276	0.682	0.71	1
LAMTOR5-AS1	0.280736	-0.242108	0.138	0.151	1
KAT5	0.281059	0.121901	0.265	0.242	1
LRRC57	0.281191	0.0997172	0.208	0.184	1
TBC1D22B	0.281335	0.312243	0.129	0.112	1
COPS7B	0.281471	0.0752298	0.124	0.107	1
PARP4	0.281717	-0.0584202	0.664	0.664	1
RIF1	0.281975	-0.166138	0.331	0.345	1
ANKRD49	0.282302	-0.130357	0.155	0.171	1
C12orf49	0.282359	0.142781	0.203	0.181	1
KLHDC4	0.282392	-0.146748	0.162	0.179	1
TRIB1	0.282801	0.166005	0.281	0.26	1
ACER3	0.283068	0.0516877	0.739	0.717	1
DNAJC5	0.283242	-0.000756486	0.611	0.635	1
PXMP4	0.283333	-0.200268	0.131	0.145	1
NT5DC1	0.283476	-0.11806	0.205	0.224	1
CEP104	0.283799	-0.171456	0.184	0.197	1
DESI2	0.283936	-0.043456	0.273	0.292	1
CUL1	0.284176	0.101893	0.505	0.482	1
MRPS24	0.284268	-0.0294747	0.647	0.641	1
PRKAA1	0.284552	0.145209	0.311	0.289	1
TTN-AS1	0.28477	-0.343672	0.129	0.141	1
CREB3L2	0.284814	-0.147917	0.16	0.176	1
COX18	0.285274	0.21317	0.127	0.111	1
PGK1	0.285494	-0.0390973	0.936	0.952	1
MTX2	0.285667	-0.0216161	0.169	0.186	1
HIST2H2AC	0.285734	0.108175	0.402	0.375	1
EIF3L	0.285809	0.0738102	0.798	0.81	1
PHF14	0.285839	-0.0980597	0.504	0.52	1
GOLGA3	0.285889	0.12059	0.258	0.238	1
PCK2	0.286006	0.110018	0.201	0.178	1
MRPL34	0.286331	-0.0589575	0.475	0.487	1
SOGA1	0.286409	0.208468	0.2	0.183	1
MRPS26	0.286473	0.147967	0.354	0.33	1
CARHSP1	0.286594	-0.135553	0.339	0.345	1
SUCLG2	0.287083	-0.0457983	0.59	0.611	1
CEP164	0.287634	0.13275	0.299	0.274	1
TLR7	0.287657	-0.324493	0.113	0.126	1
MITF	0.287657	-0.19361	0.192	0.21	1
RTN3	0.28788	-0.0350158	0.811	0.842	1
ARL1	0.287931	-0.128696	0.22	0.235	1
TRMT13	0.288435	0.271059	0.128	0.112	1
RFK	0.288738	-0.122566	0.285	0.303	1
UBR7	0.288808	-0.0854633	0.102	0.117	1
SPATA5	0.288836	0.00446947	0.276	0.305	1
PHKA2	0.288884	0.0889336	0.233	0.209	1
PRMT7	0.289022	0.119135	0.124	0.107	1
ESF1	0.289201	0.148374	0.289	0.271	1
CSKMT	0.289472	-0.261417	0.145	0.159	1
TDRD3	0.289708	0.190918	0.307	0.285	1
DCTN6	0.289825	-0.124995	0.234	0.25	1
KAT8	0.289836	-0.0818665	0.265	0.277	1
DENND1A	0.289971	0.056203	0.924	0.946	1
CRTC2	0.290136	-0.00439638	0.215	0.19	1
KIAA0586	0.290336	-0.144219	0.197	0.214	1
PCIF1	0.290767	0.199638	0.191	0.173	1
GIT1	0.291047	0.207968	0.236	0.218	1
DGAT1	0.291156	0.260215	0.29	0.267	1
PEMT	0.291426	0.00482611	0.134	0.151	1
MTMR9	0.291535	0.193509	0.253	0.236	1
STX3	0.291765	-0.232306	0.087	0.1	1
EIF2B1	0.291809	0.0819868	0.315	0.288	1
ZNF76	0.291921	-0.221532	0.138	0.152	1
BAK1	0.292087	0.0495699	0.274	0.246	1
CHEK2	0.292094	0.0620454	0.112	0.096	1
C1RL	0.292433	-0.166612	0.167	0.181	1
RASAL2	0.292742	-0.249235	0.087	0.1	1
TMEM63A	0.293005	-0.0821079	0.127	0.143	1
ACYP2	0.293085	-0.0445076	0.378	0.401	1
EPSTI1	0.293256	-0.117035	0.435	0.456	1
MAP1LC3B	0.293556	-0.00508074	0.813	0.847	1
RNF166	0.293559	-0.072506	0.504	0.526	1
TINF2	0.293596	-0.141701	0.284	0.296	1
EXOSC4	0.293763	-0.0458784	0.134	0.151	1
MGAT5	0.293962	0.139268	0.456	0.441	1
PPP2R5E	0.293973	0.144495	0.66	0.655	1
CUL9	0.29438	-0.222798	0.092	0.106	1
RALA	0.294726	0.118765	0.454	0.422	1
RHOT2	0.294844	0.134745	0.22	0.198	1
CPT1A	0.295121	-0.119049	0.499	0.511	1
FGD6	0.295393	0.171262	0.408	0.383	1
EVI5L	0.295548	0.247528	0.111	0.097	1
CKS1B	0.295654	-0.0542366	0.347	0.359	1
AL390728.6	0.295777	0.000945284	0.121	0.105	1
SIRPA	0.295777	0.012351	0.325	0.299	1
CBWD2	0.29591	0.198032	0.271	0.25	1
TPRG1L	0.296144	-0.25409	0.141	0.153	1
PGAM1	0.296332	-0.0163044	0.735	0.761	1
E2F2	0.296352	-0.345925	0.143	0.155	1
PFN1	0.296556	0.0288878	0.995	1	1
SSRP1	0.296656	0.195885	0.249	0.225	1
ANKMY2	0.296893	0.0975214	0.134	0.116	1
VPS26A	0.297223	0.160742	0.563	0.554	1
H6PD	0.297282	-0.16471	0.176	0.189	1
SP140	0.298192	0.189407	0.209	0.188	1
RPIA	0.29823	0.167551	0.28	0.256	1
ISOC2	0.298497	-0.180916	0.254	0.269	1
IDNK	0.29852	0.0767939	0.13	0.113	1
TSN	0.298543	-0.240969	0.248	0.26	1
DNAJB12	0.29855	0.0545669	0.431	0.408	1
SRPRA	0.298672	-0.106844	0.347	0.36	1
QTRT2	0.29886	-0.0578528	0.208	0.225	1
TMEM63C	0.299411	0.0505185	0.133	0.151	1
AC023509.6	0.299456	-0.309491	0.116	0.129	1
PCNP	0.300296	0.0735887	0.565	0.538	1
TRMT10C	0.300555	0.102168	0.243	0.22	1
GLUD1	0.300622	0.101088	0.571	0.551	1
SLC16A6	0.30085	-0.198856	0.234	0.25	1
SLC25A26	0.300949	0.197901	0.325	0.303	1
GAA	0.30103	-0.0751336	0.431	0.437	1
R3HDM2	0.301448	-0.0348178	0.823	0.834	1
SIL1	0.301646	0.160119	0.526	0.501	1
BICRAL	0.301844	0.130788	0.588	0.544	1
TMEM242	0.302001	0.11034	0.274	0.248	1
PSMG3	0.302048	-0.0823735	0.241	0.258	1
CSK	0.302113	0.0608149	0.906	0.906	1
FANCC	0.302381	-0.240059	0.1	0.113	1
POC5	0.30281	-0.200144	0.115	0.13	1
COG6	0.302852	0.144641	0.159	0.143	1
GRB10	0.303195	0.0288519	0.101	0.114	1
KIZ	0.303271	0.232231	0.178	0.161	1
SMYD4	0.30332	0.160433	0.159	0.142	1
ACBD5	0.303479	0.169828	0.255	0.235	1
FBXW8	0.303549	-0.143186	0.148	0.162	1
B4GALT4	0.30372	0.249687	0.158	0.14	1
NAP1L4	0.303861	0.0890853	0.554	0.529	1
RCHY1	0.30411	-0.159295	0.16	0.177	1
NUDT15	0.304321	0.0903956	0.139	0.12	1
SMUG1	0.30446	-0.221409	0.148	0.162	1
SCP2	0.30477	-0.0312474	0.683	0.681	1
TRIM4	0.305136	0.0233209	0.265	0.236	1
FXN	0.305274	0.157263	0.217	0.199	1
EAPP	0.305289	-0.0170415	0.511	0.529	1
CAMKK2	0.305413	0.112688	0.659	0.644	1
RPA1	0.305417	0.155542	0.218	0.197	1
ALG6	0.305437	-0.170086	0.123	0.137	1
GON4L	0.306031	0.109253	0.485	0.462	1
FASTKD2	0.306561	-0.222183	0.16	0.172	1
SAP18	0.306605	-0.0517971	0.87	0.897	1
TTC4	0.306704	-0.138184	0.132	0.148	1
GNPAT	0.306782	0.0722635	0.264	0.235	1
CSAD	0.306943	0.179108	0.215	0.196	1
LYRM7	0.307038	0.061271	0.13	0.113	1
MARS	0.307118	0.111548	0.312	0.287	1
MEF2C	0.307447	0.107735	0.843	0.858	1
WDFY3	0.307571	-0.0620411	0.788	0.781	1
MYOSLID	0.307746	-0.225428	0.167	0.181	1
PFKFB3	0.307753	0.0938529	0.488	0.45	1
TMOD3	0.307942	0.121857	0.837	0.836	1
CCNT1	0.308294	0.184588	0.264	0.249	1
GMDS	0.308315	0.0199057	0.537	0.57	1
SPNS1	0.308522	0.0938981	0.353	0.326	1
NELFE	0.308595	-0.123014	0.409	0.423	1
GMPPA	0.308598	0.162443	0.143	0.126	1
DYNLT3	0.308855	-0.0305971	0.191	0.206	1
CLK4	0.308856	0.0818765	0.218	0.199	1
IPO7	0.309196	0.194789	0.473	0.466	1
COQ2	0.309358	-0.14092	0.326	0.338	1
LYPLA2	0.309444	0.15145	0.336	0.313	1
FTH1	0.309696	-0.021887	1	1	1
TAZ	0.309833	0.0858846	0.256	0.234	1
MAF	0.309867	0.164301	0.156	0.14	1
DR1	0.310378	-0.131256	0.409	0.412	1
RNGTT	0.310382	0.0831867	0.638	0.607	1
CEP192	0.310493	0.0780346	0.475	0.446	1
NOTCH1	0.310532	0.0676647	0.231	0.206	1
BAG6	0.310715	0.0742405	0.464	0.428	1
FAM50A	0.310863	-0.0206286	0.512	0.515	1
PAGR1	0.310897	-0.115483	0.38	0.395	1
MRE11	0.310968	-0.0801876	0.236	0.247	1
NMRAL1	0.311283	-0.229763	0.2	0.213	1
APOBEC3F	0.311993	-0.29301	0.09	0.102	1
CNIH1	0.31204	-0.141037	0.375	0.384	1
SNX27	0.312052	-0.0621113	0.615	0.633	1
ZNF598	0.312066	0.184278	0.134	0.117	1
EEF2	0.312287	-0.0227947	0.941	0.963	1
AP1M1	0.312337	-0.0223721	0.392	0.415	1
EIF1B	0.312643	-0.0712608	0.574	0.583	1
TRIP12	0.312653	0.0596931	0.806	0.802	1
CYB5R1	0.312931	-0.315365	0.127	0.139	1
GRINA	0.313222	-0.0255008	0.61	0.621	1
MNAT1	0.313327	0.10756	0.255	0.235	1
RCC1L	0.313428	0.113439	0.228	0.205	1
ELP4	0.313467	-0.0336407	0.442	0.463	1
TRIM38	0.313491	0.147808	0.66	0.644	1
UBA5	0.313598	0.259121	0.141	0.126	1
DOCK7	0.313668	0.211433	0.215	0.2	1
BTBD11	0.313788	0.176871	0.152	0.134	1
RTTN	0.313859	0.193521	0.154	0.138	1
TSTA3	0.314206	-0.107625	0.273	0.28	1
ADCK1	0.31445	0.263401	0.116	0.102	1
ZMYM4	0.31448	0.0978741	0.492	0.478	1
IL4R	0.314616	-0.175042	0.237	0.25	1
MCTS1	0.314686	-0.110973	0.441	0.439	1
XIAP	0.314782	0.0935365	0.475	0.447	1
SUFU	0.315166	-0.068051	0.413	0.426	1
NEK4	0.31517	-0.0882626	0.156	0.173	1
AC011472.2	0.315332	-0.153624	0.101	0.113	1
OAT	0.315455	0.132953	0.357	0.328	1
HMGXB4	0.315591	0.152637	0.319	0.298	1
ANKRD28	0.315944	0.172054	0.102	0.089	1
MTMR4	0.315961	0.115259	0.137	0.12	1
ATXN3	0.316019	0.125963	0.538	0.522	1
DTX3L	0.316158	-0.0518198	0.314	0.33	1
CTBP1	0.316549	-0.0237616	0.349	0.372	1
CLASP1	0.317015	0.0734445	0.616	0.585	1
USP6NL	0.317389	-0.084718	0.285	0.308	1
PHYH	0.317487	-0.108937	0.14	0.153	1
EEF1D	0.317559	0.0151289	0.982	0.99	1
LMAN1	0.317727	-0.192083	0.119	0.133	1
U62317.4	0.317749	-0.137752	0.129	0.143	1
NABP1	0.317848	0.0321042	0.451	0.48	1
LFNG	0.317944	-0.0100974	0.801	0.815	1
VPS36	0.317993	-0.0790437	0.52	0.525	1
PLXND1	0.318346	-0.203659	0.265	0.275	1
RING1	0.318679	0.181332	0.199	0.179	1
STRAP	0.318723	-0.0388375	0.489	0.508	1
HCFC1R1	0.318726	-0.237957	0.148	0.162	1
ERC1	0.318755	0.162486	0.704	0.706	1
BTBD7	0.319112	0.172971	0.457	0.439	1
AMMECR1L	0.319229	0.179495	0.129	0.113	1
WDPCP	0.319257	0.19761	0.393	0.379	1
ICAM3	0.319341	0.00624354	0.695	0.731	1
UBE2K	0.31946	0.10864	0.779	0.766	1
GOLIM4	0.319484	0.150076	0.24	0.224	1
FAM222B	0.319659	0.145216	0.307	0.288	1
GABPB2	0.320013	0.18122	0.248	0.229	1
ACTL6A	0.320049	-0.0743557	0.135	0.151	1
COMMD4	0.320186	-0.118633	0.267	0.28	1
HSD17B10	0.320295	-0.0832617	0.539	0.53	1
KLHL6	0.320305	-0.139566	0.236	0.25	1
OXR1	0.32038	0.0696388	0.739	0.721	1
ARL3	0.321075	-0.169692	0.28	0.29	1
DDA1	0.321413	0.09825	0.301	0.277	1
NXPE3	0.321621	-0.192385	0.169	0.182	1
KCNAB2	0.321774	-0.00888517	0.721	0.701	1
TMA16	0.322751	0.114492	0.334	0.309	1
ABCD1	0.322788	0.149088	0.157	0.141	1
FXYD5	0.323155	0.0698993	0.899	0.88	1
ACTR8	0.323457	-0.251636	0.095	0.107	1
PAM	0.323729	-0.0611183	0.119	0.133	1
GOLGA5	0.323862	-0.205036	0.211	0.221	1
BABAM2	0.324109	0.0199313	0.581	0.623	1
HSPD1	0.324239	0.10055	0.63	0.611	1
OARD1	0.324295	-0.0313065	0.246	0.262	1
LINC00482	0.32451	-0.0764061	0.143	0.158	1
CRIP1	0.324761	-0.0585636	0.93	0.938	1
VRK1	0.324783	0.168309	0.192	0.175	1
TRMT61B	0.325035	0.11861	0.134	0.118	1
ATPAF1	0.325276	-0.202231	0.155	0.167	1
NIT2	0.325279	-0.203953	0.138	0.151	1
TELO2	0.325357	0.156116	0.154	0.136	1
HIBADH	0.325648	0.1763	0.275	0.253	1
PRKCI	0.325881	0.148685	0.183	0.165	1
SGSM3	0.326019	0.118984	0.15	0.132	1
EEA1	0.326267	-0.0676271	0.531	0.534	1
AIFM1	0.326447	-0.197048	0.198	0.209	1
MAN1A1	0.326771	-0.0774919	0.486	0.504	1
KEAP1	0.32703	0.102197	0.15	0.133	1
DDAH2	0.327113	0.0660888	0.436	0.403	1
SNHG12	0.327237	-0.175591	0.142	0.155	1
VAMP3	0.3273	0.105595	0.555	0.525	1
MRPL37	0.327509	0.0920507	0.201	0.179	1
EBNA1BP2	0.327629	-0.178967	0.253	0.261	1
CRBN	0.32772	-0.0323999	0.468	0.488	1
TNS3	0.327733	-0.0666908	0.409	0.439	1
LINC01410	0.328241	0.200395	0.145	0.13	1
UPF3A	0.328519	0.18631	0.277	0.251	1
GNAI2	0.328668	0.032304	0.997	0.996	1
PEX3	0.328737	0.253391	0.104	0.092	1
CTNNBIP1	0.328761	-0.179648	0.223	0.237	1
RINL	0.329087	-0.1639	0.089	0.1	1
RNF121	0.329239	-0.168342	0.184	0.196	1
Z93241.1	0.329265	-0.119524	0.247	0.261	1
CHCHD4	0.329345	-0.22283	0.089	0.101	1
ABI2	0.330051	0.203725	0.189	0.173	1
MTA1	0.330274	0.181999	0.149	0.132	1
RNF31	0.330505	-0.163866	0.192	0.202	1
GTF2H1	0.330548	-0.134568	0.206	0.218	1
TRIM22	0.330609	-0.113934	0.486	0.49	1
ZNF490	0.330675	-0.116366	0.162	0.179	1
NCOA4	0.33119	-0.0310448	0.685	0.699	1
UNC45A	0.33125	0.126721	0.191	0.172	1
RBM22	0.331437	0.115469	0.306	0.276	1
REV1	0.331615	-0.178486	0.287	0.296	1
FBXL17	0.331741	-0.0558747	0.622	0.627	1
DIS3L	0.3318	0.183333	0.178	0.162	1
ZNF687	0.331828	0.144176	0.133	0.117	1
AP4E1	0.331897	-0.09716	0.155	0.169	1
AC025159.1	0.332219	0.157217	0.215	0.194	1
IL16	0.332226	0.0398777	0.372	0.343	1
EIF3H	0.332464	0.0479946	0.916	0.925	1
TMEM175	0.332521	0.16225	0.168	0.151	1
NDUFAF3	0.333082	-0.0801063	0.549	0.544	1
FAM120A	0.33312	0.0498217	0.756	0.728	1
RASGRP2	0.333461	-0.0123016	0.704	0.704	1
LRRK1	0.333513	0.122572	0.497	0.474	1
EIF4A2	0.333777	0.0641662	0.711	0.705	1
MTCH1	0.333876	0.0770303	0.601	0.579	1
AL627171.2	0.333901	0.127572	0.308	0.288	1
ITPR2	0.334256	-0.0324542	0.725	0.746	1
EBAG9	0.334587	-0.153051	0.191	0.205	1
ZNF24	0.334965	-0.0222188	0.341	0.36	1
PDXK	0.334999	0.154894	0.616	0.614	1
LINC02432	0.335585	-0.0359448	0.549	0.556	1
CLTB	0.335718	-0.0746764	0.668	0.687	1
ZNF81	0.335753	-0.0632217	0.118	0.131	1
TTC7B	0.336187	0.122264	0.108	0.095	1
SIPA1	0.336433	0.0392478	0.467	0.427	1
ERGIC1	0.336502	0.026392	0.695	0.67	1
SLC2A13	0.336732	-0.173077	0.239	0.251	1
SMC2	0.336934	-0.242988	0.133	0.145	1
DCP2	0.33699	-0.0652814	0.608	0.615	1
TPK1	0.337127	0.0906711	0.558	0.538	1
USB1	0.337271	-0.0103087	0.285	0.298	1
RNF20	0.337812	-0.0412659	0.247	0.262	1
NVL	0.337921	-0.0103181	0.205	0.222	1
HNRNPDL	0.33795	-0.0168827	0.853	0.858	1
DCUN1D4	0.338112	0.256963	0.18	0.166	1
EIF2B4	0.338205	0.0744035	0.127	0.111	1
RAP2C-AS1	0.338259	-0.15132	0.17	0.184	1
PIN4	0.338318	-0.0675212	0.384	0.401	1
MAN2C1	0.338364	0.123637	0.277	0.25	1
LINC01278	0.3384	0.220274	0.184	0.168	1
STK3	0.338627	-0.0519893	0.599	0.611	1
ZMAT5	0.338692	-0.15691	0.217	0.231	1
RNF8	0.338715	0.31471	0.116	0.104	1
MARCH8	0.33934	0.207939	0.263	0.25	1
GNPTAB	0.339357	0.0778582	0.466	0.433	1
COA8	0.339647	-0.144801	0.298	0.308	1
ELAVL1	0.339837	0.0348789	0.414	0.379	1
C9orf78	0.339939	-0.0150717	0.672	0.676	1
MARK2	0.340044	0.059831	0.609	0.574	1
SIGMAR1	0.340126	-0.00758522	0.122	0.105	1
STX6	0.340279	-0.177609	0.279	0.296	1
LGALS9	0.340302	0.038079	0.858	0.844	1
GNPDA1	0.34046	-0.189072	0.183	0.195	1
MLF2	0.340466	0.0591257	0.436	0.4	1
UBE2J2	0.340668	-0.0726853	0.399	0.411	1
UBE2D2	0.340897	0.0250963	0.841	0.834	1
HNRNPA0	0.341215	-0.0260405	0.509	0.518	1
C1QB	0.341332	-0.673974	0.137	0.148	1
TNFSF8	0.341333	-0.293193	0.134	0.147	1
NDRG3	0.341386	-0.017188	0.167	0.182	1
STAM2	0.341778	-0.0584437	0.383	0.402	1
ARHGAP10	0.341821	-0.0770728	0.11	0.123	1
CPNE8	0.342003	0.112558	0.62	0.608	1
ZNRF1	0.342334	0.14837	0.154	0.137	1
SLC39A1	0.342616	-0.174861	0.339	0.354	1
LIN7C	0.342876	-0.160824	0.208	0.221	1
POLR2C	0.343042	0.182392	0.246	0.224	1
RNFT1	0.343081	-0.18408	0.283	0.291	1
KDM5A	0.343272	0.0752358	0.659	0.64	1
NEDD4	0.343273	-0.000996287	0.148	0.165	1
MED28	0.343578	-0.120294	0.418	0.414	1
FEZ2	0.343894	0.127501	0.453	0.436	1
SRF	0.344068	0.263461	0.137	0.122	1
KCTD18	0.344081	0.0459561	0.118	0.103	1
CSF2RB	0.344438	-0.0863887	0.272	0.284	1
CASP10	0.344501	-0.062548	0.322	0.337	1
PLEKHO2	0.344668	0.0791688	0.586	0.557	1
UBXN4	0.344723	0.115878	0.745	0.725	1
NRROS	0.344807	0.0396301	0.204	0.182	1
LRRC41	0.344879	0.0416101	0.247	0.224	1
INIP	0.344894	-0.0856071	0.268	0.283	1
ING5	0.345122	0.150925	0.214	0.194	1
DGKD	0.345686	0.0865373	0.397	0.372	1
ZNF41	0.346609	0.225193	0.118	0.106	1
LENG8	0.34662	0.128609	0.536	0.508	1
DOHH	0.346921	0.146815	0.109	0.096	1
MAGED2	0.347084	-0.118727	0.274	0.285	1
ACSF3	0.347136	0.16957	0.225	0.208	1
CPQ	0.347142	0.0495414	0.776	0.78	1
IMPACT	0.347373	-0.180958	0.145	0.157	1
TFPT	0.347434	-0.312924	0.1	0.11	1
TSHZ1	0.347731	0.179162	0.166	0.15	1
LSM5	0.347889	-0.0571598	0.477	0.49	1
TACO1	0.347907	-0.142357	0.116	0.13	1
AC005670.3	0.34793	-0.0806796	0.153	0.168	1
MED17	0.348004	0.219396	0.211	0.194	1
TRMT1L	0.348008	-0.0916856	0.181	0.195	1
XPO5	0.348436	-0.0650603	0.148	0.163	1
BRD7	0.34857	-0.0183745	0.504	0.529	1
UBE2V2	0.348677	-0.0722378	0.402	0.416	1
ARHGEF3	0.348924	0.0411087	0.503	0.527	1
FABP5	0.349151	-0.210368	0.191	0.204	1
RAB5A	0.349255	0.121132	0.468	0.456	1
PLA2G4A	0.349281	0.164111	0.334	0.318	1
PLA2G15	0.349458	0.0839791	0.165	0.148	1
NCK2	0.349617	0.0744071	0.255	0.234	1
ALOX12-AS1	0.350034	-0.0230243	0.199	0.178	1
NEK7	0.350176	-0.0221531	0.579	0.614	1
SCYL1	0.35027	0.110649	0.194	0.176	1
NOC3L	0.350358	-0.107573	0.126	0.14	1
GPR108	0.35054	-0.0904191	0.313	0.324	1
PHACTR4	0.350671	-0.045129	0.478	0.489	1
ARCN1	0.350824	0.145994	0.375	0.353	1
YARS2	0.350956	-0.166449	0.131	0.144	1
HACD2	0.351178	0.102799	0.24	0.218	1
MAP3K5	0.351275	-0.0476752	0.72	0.742	1
TRAM2	0.351747	0.11701	0.156	0.14	1
ZC3H14	0.351831	0.12635	0.2	0.184	1
UBQLN2	0.351875	-0.209069	0.21	0.218	1
PCMTD1	0.35201	0.0310004	0.612	0.641	1
FAM174A	0.352138	-0.190516	0.092	0.105	1
ACSS2	0.352162	-0.179289	0.224	0.233	1
FAM78A	0.352259	-0.0912508	0.328	0.342	1
VRK3	0.352275	0.188444	0.261	0.243	1
WDR7	0.352326	-0.0384899	0.574	0.592	1
CD4	0.35299	-0.0709451	0.724	0.724	1
ABRAXAS2	0.352999	-0.147133	0.21	0.222	1
ATG7	0.353061	0.0835471	0.867	0.882	1
AC118549.1	0.353095	-0.11278	0.336	0.352	1
MTRR	0.353238	0.151422	0.16	0.143	1
TMCO3	0.353764	-0.190981	0.235	0.249	1
ZCCHC14	0.354064	-0.179336	0.105	0.117	1
ZNF511	0.354235	-0.121209	0.343	0.355	1
MSRA	0.354386	0.132278	0.567	0.563	1
WDR47	0.354454	0.132548	0.233	0.214	1
HMG20B	0.354893	0.113673	0.349	0.32	1
VAMP4	0.355334	0.1305	0.198	0.179	1
ZFAT	0.355424	0.208307	0.2	0.184	1
SAMD9	0.355644	0.14921	0.37	0.347	1
ZGPAT	0.355646	0.0803024	0.34	0.317	1
TRIM5	0.355713	-0.170372	0.137	0.15	1
DNASE1	0.355948	0.131523	0.129	0.114	1
KIF16B	0.355971	0.238057	0.199	0.183	1
JOSD2	0.356004	-0.0846345	0.416	0.425	1
PTAR1	0.356327	0.110098	0.372	0.35	1
NAGA	0.356925	-0.102578	0.488	0.497	1
LEMD3	0.357387	0.133595	0.257	0.238	1
RABL6	0.357429	0.13469	0.424	0.396	1
ALDH3A2	0.358213	-0.186376	0.217	0.225	1
HDLBP	0.358415	0.100749	0.685	0.675	1
MOSPD3	0.358529	-0.347827	0.091	0.101	1
PIP4P1	0.358544	0.103197	0.186	0.166	1
NDC1	0.358785	0.265048	0.131	0.118	1
NACC1	0.358841	0.00339437	0.135	0.119	1
INTS10	0.358885	-0.154479	0.27	0.281	1
AC020915.2	0.359008	-0.305814	0.099	0.108	1
OXA1L	0.359179	-0.0956114	0.447	0.457	1
RALGAPA2	0.359239	-0.0788099	0.598	0.61	1
MRPS18A	0.359586	-0.305386	0.139	0.148	1
REPS2	0.359678	0.234901	0.225	0.209	1
SLC25A40	0.360165	-0.0914746	0.26	0.272	1
PHKB	0.360557	-0.0187127	0.694	0.715	1
ZNF652	0.36091	0.12828	0.506	0.483	1
NDUFA9	0.360973	-0.132052	0.434	0.427	1
AC026979.2	0.361015	0.159682	0.178	0.162	1
NUDT5	0.361343	-0.106549	0.31	0.324	1
SNX30	0.361444	0.0790134	0.463	0.435	1
AC020916.1	0.361586	0.116822	0.671	0.68	1
RAB30-DT	0.361658	-0.152782	0.201	0.216	1
DEAF1	0.36176	-0.199914	0.193	0.203	1
NCEH1	0.361955	-0.0878592	0.184	0.2	1
CARD9	0.362125	0.125944	0.349	0.329	1
CGRRF1	0.362132	-0.0322395	0.144	0.125	1
TBC1D4	0.362358	-0.122348	0.157	0.173	1
RCN2	0.362541	0.109833	0.206	0.185	1
TRIM52	0.362683	0.253914	0.14	0.126	1
PRPS1	0.362933	-0.179521	0.129	0.14	1
BOLA3	0.363073	0.237677	0.134	0.12	1
ZNF808	0.363083	-0.245096	0.101	0.111	1
LRSAM1	0.363286	-0.139025	0.188	0.202	1
PLRG1	0.363472	-0.080654	0.188	0.204	1
GOSR1	0.363495	-0.053587	0.308	0.322	1
MRPS10	0.36355	-0.0939984	0.252	0.266	1
PSD4	0.364162	0.104709	0.233	0.21	1
MAP3K11	0.364783	0.096459	0.537	0.516	1
C12orf76	0.364931	-0.257822	0.15	0.161	1
CZIB	0.365147	-0.167909	0.337	0.341	1
R3HDM4	0.365171	-0.152371	0.276	0.283	1
POLL	0.365392	-0.210507	0.103	0.114	1
VPS26B	0.365561	-0.191587	0.242	0.25	1
DENND4C	0.365677	0.0901474	0.353	0.335	1
LIPN	0.365888	-0.133347	0.241	0.25	1
PEX26	0.366039	0.122346	0.198	0.18	1
ARF6	0.366292	0.0562659	0.689	0.676	1
KMT2A	0.366614	0.0941079	0.488	0.465	1
MAP2K4	0.366671	0.0757739	0.507	0.494	1
RNLS	0.367166	-0.0573791	0.092	0.105	1
PRPF4	0.3672	0.0419198	0.19	0.172	1
TP53TG1	0.367308	-0.166244	0.12	0.131	1
RALB	0.367597	-0.0436783	0.577	0.588	1
NDUFAF7	0.36793	-0.107205	0.12	0.132	1
UPP1	0.367948	0.120483	0.651	0.645	1
LINC01089	0.368169	0.0594108	0.124	0.108	1
GATB	0.368238	0.0681836	0.119	0.106	1
TVP23B	0.368347	0.0504509	0.128	0.113	1
GUCD1	0.368384	0.0724638	0.244	0.219	1
POLR2B	0.368528	-0.0504535	0.413	0.431	1
AL451165.2	0.369369	-0.294972	0.109	0.119	1
AL121933.2	0.369627	-0.214429	0.199	0.208	1
ZNF688	0.370148	-0.0869755	0.195	0.207	1
SLC35E2B	0.370385	-0.136926	0.116	0.128	1
CHKB	0.370625	-0.161319	0.319	0.326	1
GAPVD1	0.371117	0.128449	0.554	0.546	1
CSNK1A1	0.371153	0.0671158	0.844	0.856	1
TBCC	0.371335	-0.10932	0.166	0.177	1
CLN5	0.371627	-0.0558935	0.252	0.265	1
PDIA6	0.371976	-0.0817609	0.672	0.67	1
SLC3A2	0.372087	0.0643475	0.538	0.515	1
DIMT1	0.372153	0.170411	0.184	0.168	1
TAX1BP1	0.372432	0.0370991	0.86	0.871	1
TM9SF4	0.372547	-0.0219862	0.554	0.569	1
SERGEF	0.372643	0.019246	0.346	0.366	1
AC242988.2	0.372761	-0.32176	0.1	0.109	1
NGDN	0.372884	0.101476	0.24	0.218	1
SMC3	0.372964	-0.0707051	0.395	0.401	1
NUP210	0.373272	0.0594792	0.45	0.421	1
AP1AR	0.373656	-0.0827932	0.163	0.177	1
GOLGA1	0.373675	-0.0757998	0.205	0.215	1
TAF12	0.373826	-0.0186215	0.376	0.393	1
SNAPC3	0.375183	-0.00928152	0.536	0.554	1
ZNF585A	0.375418	-0.0267288	0.178	0.195	1
IRAK3	0.376388	0.00747797	0.942	0.946	1
NDUFS7	0.376456	-0.0167417	0.675	0.674	1
EGLN1	0.376529	0.096205	0.43	0.412	1
ARHGAP18	0.376544	-0.170176	0.267	0.277	1
RNASEH1	0.376618	0.207646	0.217	0.201	1
ECH1	0.376842	-0.0753636	0.49	0.495	1
AKIRIN1	0.377031	0.129469	0.466	0.442	1
TUBA1C	0.377659	-0.147922	0.443	0.445	1
OXLD1	0.377899	-0.163264	0.25	0.258	1
ABCC10	0.378125	-0.25924	0.095	0.106	1
WDR45	0.378454	-0.143465	0.339	0.337	1
PITHD1	0.378637	0.0456603	0.328	0.299	1
HS2ST1	0.379003	-0.135021	0.263	0.278	1
HSPH1	0.379391	0.121997	0.41	0.381	1
TPT1-AS1	0.379417	-0.124925	0.215	0.229	1
SLF2	0.379426	-0.113072	0.253	0.267	1
SHLD1	0.379578	-0.00499527	0.214	0.195	1
ZCWPW2	0.380122	-0.103791	0.159	0.173	1
ATRN	0.380498	-0.109373	0.383	0.399	1
CEACAM3	0.380572	-0.0866684	0.279	0.295	1
TMEM70	0.380913	-0.0540789	0.199	0.211	1
Z93930.2	0.380958	0.165915	0.155	0.14	1
FRYL	0.381539	0.0655313	0.747	0.752	1
NFU1	0.38157	-0.116821	0.226	0.241	1
ZNF75D	0.381611	-0.129531	0.133	0.145	1
VEZF1	0.381631	0.0876055	0.306	0.282	1
FAM193B	0.381759	0.184356	0.179	0.165	1
MIF	0.382104	-0.0335177	0.894	0.908	1
SMIM4	0.382631	-0.184783	0.214	0.226	1
SPRTN	0.383404	0.05649	0.163	0.146	1
KIAA0556	0.383485	-0.0773927	0.303	0.314	1
TAF4	0.383727	0.0932877	0.212	0.192	1
EIF4EBP2	0.383796	-0.0160828	0.461	0.48	1
MANBAL	0.384097	-0.218188	0.142	0.152	1
MTG1	0.384207	-0.101482	0.277	0.292	1
RPL22L1	0.38461	0.0418617	0.654	0.618	1
CHRAC1	0.384761	-0.102641	0.306	0.318	1
NDUFAF2	0.38482	-0.0633278	0.296	0.314	1
MRPL3	0.384971	0.137087	0.338	0.315	1
PRDM4	0.385099	0.0625432	0.19	0.173	1
SLF1	0.385187	-0.196662	0.135	0.149	1
LINC01138	0.385221	-0.0935286	0.161	0.173	1
PPIE	0.385268	-0.171862	0.236	0.244	1
TRIP4	0.385446	-0.00787493	0.322	0.342	1
LINC00476	0.38545	-0.125134	0.092	0.103	1
SPRYD3	0.385768	0.134089	0.142	0.158	1
IFT88	0.386017	0.176696	0.223	0.208	1
RPRD1A	0.386047	-0.0216959	0.374	0.399	1
HACE1	0.38607	-0.0417585	0.097	0.109	1
RAB3D	0.386511	-0.0747012	0.351	0.362	1
RPA3	0.386529	-0.122331	0.344	0.349	1
C2orf76	0.386562	0.100794	0.112	0.099	1
WDTC1	0.386579	0.0979338	0.217	0.197	1
PRXL2C	0.386834	0.0994573	0.265	0.242	1
ATE1	0.387409	0.0953901	0.403	0.389	1
ST7L	0.387424	0.0745524	0.238	0.216	1
AC131568.1	0.388107	0.121339	0.284	0.265	1
NME7	0.388118	0.180996	0.132	0.119	1
STAM	0.388472	0.133666	0.236	0.217	1
GOLT1B	0.388576	0.10966	0.305	0.283	1
TET3	0.388744	0.0793885	0.706	0.685	1
PINX1	0.388766	0.045977	0.195	0.175	1
AL022311.1	0.388905	-0.262172	0.1	0.109	1
CUL4B	0.389095	-0.207699	0.135	0.145	1
STIMATE	0.389146	0.0867695	0.363	0.333	1
UBE2V1	0.389253	0.0220536	0.645	0.61	1
RFX3	0.389724	-0.0336868	0.49	0.515	1
AL133342.1	0.390047	-0.138322	0.091	0.101	1
C2orf68	0.390089	-0.0765663	0.167	0.18	1
ANXA6	0.390362	-0.107377	0.252	0.261	1
VPS18	0.390852	0.0900588	0.124	0.109	1
CAMTA2	0.391043	-0.12952	0.214	0.226	1
REXO4	0.391399	0.0118689	0.156	0.14	1
AC025171.1	0.391558	-0.117859	0.118	0.129	1
ALDH9A1	0.391581	0.172254	0.291	0.277	1
RAB24	0.391599	-0.124211	0.168	0.179	1
ZNF3	0.391755	-0.0723264	0.156	0.168	1
TMEM68	0.391998	0.154682	0.102	0.09	1
DPH6	0.392138	0.242378	0.187	0.175	1
ZNF655	0.392316	0.132919	0.466	0.45	1
PRPF3	0.392354	0.0863498	0.237	0.216	1
TAF1D	0.392644	0.102905	0.527	0.507	1
PPIH	0.392668	-0.143054	0.24	0.25	1
MORF4L2	0.393158	0.0883333	0.489	0.464	1
PRPF38B	0.393326	0.0949861	0.535	0.507	1
DMTF1	0.393392	-0.0107872	0.355	0.374	1
NPC1	0.393532	0.18126	0.37	0.356	1
LDLRAD4	0.393999	0.129366	0.631	0.637	1
LMBR1L	0.394	0.177112	0.228	0.211	1
HAVCR2	0.394122	0.152605	0.34	0.327	1
APOBR	0.394772	-0.0621458	0.249	0.262	1
DNAJC4	0.394893	0.00457039	0.318	0.338	1
APBB1IP	0.395042	-0.0372145	0.931	0.948	1
STAT5A	0.39546	-0.0366085	0.371	0.387	1
MEMO1	0.396225	0.185121	0.124	0.112	1
SAT1	0.39649	-0.00833701	1	1	1
MAIP1	0.396684	0.151298	0.142	0.127	1
CCS	0.39671	-0.0865814	0.29	0.305	1
NAGPA	0.397038	0.141015	0.202	0.183	1
PHF23	0.397243	-0.207983	0.152	0.165	1
PREP	0.397384	0.0771123	0.407	0.382	1
UQCRFS1	0.397425	-0.0347937	0.719	0.74	1
QARS	0.397789	0.00236574	0.404	0.378	1
ZNF121	0.398328	0.119086	0.156	0.14	1
RALGPS1	0.398456	0.349723	0.148	0.136	1
AL645568.1	0.398477	-0.168653	0.177	0.191	1
AP2M1	0.398823	0.0555811	0.69	0.669	1
ZNF7	0.398848	0.241276	0.103	0.092	1
TBRG1	0.398981	0.0665418	0.517	0.477	1
AC007216.4	0.399192	0.193884	0.113	0.101	1
TLNRD1	0.399413	-0.098875	0.194	0.205	1
SLC25A1	0.399644	-0.130327	0.237	0.246	1
CNP	0.399878	0.0930694	0.206	0.186	1
HNRNPA2B1	0.40005	-0.022378	0.977	0.98	1
ICMT	0.400101	-0.243434	0.103	0.113	1
IFIT3	0.401167	0.138146	0.301	0.28	1
RBM7	0.4017	0.10504	0.273	0.251	1
GPAA1	0.401724	0.119852	0.322	0.3	1
ZZEF1	0.401824	0.0796289	0.622	0.601	1
HSD17B7	0.401869	0.225569	0.105	0.094	1
ATRX	0.402237	0.11106	0.762	0.745	1
BRPF1	0.40238	0.161276	0.11	0.098	1
ANAPC1	0.402618	0.202677	0.201	0.185	1
MCUB	0.402758	0.137776	0.618	0.616	1
SETD1B	0.402808	-0.125316	0.206	0.219	1
IL15RA	0.402837	0.0994684	0.175	0.158	1
ATG10	0.403019	-0.00636502	0.25	0.269	1
RDH11	0.40322	-0.054644	0.289	0.298	1
NOL12	0.403577	-0.199431	0.277	0.286	1
GCC2	0.403656	-0.0910076	0.408	0.416	1
KIF3B	0.404029	0.158079	0.289	0.274	1
RHOU	0.404146	-0.219549	0.138	0.15	1
NSMCE2	0.404263	0.0423355	0.603	0.629	1
IDI1	0.404415	0.0842907	0.586	0.552	1
PMM2	0.404931	0.121512	0.271	0.25	1
VPS50	0.405195	-0.0757392	0.329	0.349	1
ABRAXAS1	0.405513	-0.150126	0.151	0.161	1
PRMT3	0.405716	-0.0409877	0.274	0.29	1
DAG1	0.405807	0.0631503	0.155	0.14	1
RASSF2	0.405992	0.038381	0.66	0.653	1
KIFAP3	0.406475	0.0157159	0.258	0.275	1
MTDH	0.406982	0.0469234	0.908	0.92	1
ST3GAL1	0.407064	0.0542493	0.641	0.602	1
SLC12A9	0.408175	0.0441281	0.377	0.349	1
SOD1	0.408444	-0.0361905	0.761	0.76	1
NAXE	0.408635	0.17228	0.237	0.218	1
MCOLN1	0.409142	0.0755445	0.505	0.473	1
IFT52	0.40951	0.159771	0.134	0.119	1
TUBA1B	0.409822	0.0569398	0.942	0.935	1
PYCR2	0.409997	0.0441809	0.177	0.159	1
AMMECR1	0.410701	-0.0671876	0.154	0.165	1
NFATC2IP	0.410703	0.183968	0.37	0.349	1
CRIPT	0.411299	-0.143494	0.236	0.244	1
RBM41	0.411462	-0.115925	0.129	0.142	1
COLGALT1	0.411722	-0.0744132	0.509	0.515	1
CINP	0.411726	-0.164103	0.251	0.258	1
ERLIN1	0.41178	-0.270219	0.108	0.116	1
AC138123.1	0.411888	-0.161687	0.106	0.116	1
IKBKG	0.411901	0.10271	0.278	0.255	1
ITPA	0.412097	0.0694789	0.495	0.471	1
STARD7	0.412228	-0.0488487	0.412	0.424	1
FERMT3	0.412425	-0.0439505	0.711	0.725	1
HNRNPC	0.412499	0.110187	0.891	0.916	1
RABIF	0.41296	-0.0633029	0.274	0.288	1
SCCPDH	0.413863	-0.230064	0.147	0.157	1
IKBKE	0.413885	0.0198508	0.136	0.149	1
ITFG2	0.414078	0.140338	0.23	0.212	1
PNPT1	0.414231	0.00122411	0.176	0.189	1
ABCF2	0.414697	-0.214296	0.141	0.151	1
LTO1	0.41471	-0.0357955	0.11	0.097	1
CIITA	0.415196	-0.107124	0.277	0.29	1
POLR2H	0.415733	-0.0928711	0.223	0.236	1
BRWD3	0.415767	-0.0454132	0.448	0.452	1
RAB9A	0.415838	-0.0889337	0.239	0.252	1
GAR1	0.415909	0.0435989	0.187	0.169	1
ACOT8	0.415925	-0.0745364	0.212	0.222	1
ARID3A	0.416187	0.0948119	0.482	0.457	1
MRPL10	0.416335	-0.0315018	0.188	0.2	1
OIP5-AS1	0.416357	-0.0797532	0.388	0.389	1
EXOC7	0.416429	0.0895328	0.355	0.323	1
CD40	0.416664	-0.192722	0.195	0.205	1
EYA3	0.417046	-0.0401039	0.345	0.36	1
VDAC1	0.417509	0.00332416	0.676	0.68	1
FAM151B	0.417715	-0.167345	0.102	0.113	1
UBE2E3	0.417737	0.0975474	0.564	0.536	1
ISCA1	0.417904	0.187595	0.322	0.305	1
SLC25A43	0.417955	-0.110557	0.202	0.216	1
CREM	0.417976	0.207628	0.425	0.424	1
ARID5B	0.418036	-0.0136108	0.32	0.334	1
MLYCD	0.418111	-0.148956	0.153	0.164	1
TGS1	0.418174	0.0584749	0.332	0.314	1
RPS6KA5	0.418559	0.200635	0.47	0.474	1
FH	0.419189	0.0752166	0.251	0.234	1
MRPL9	0.419499	0.0231072	0.207	0.187	1
UBL7	0.419672	-0.000807871	0.209	0.186	1
TAB3	0.419883	0.111031	0.261	0.245	1
DDX54	0.419983	0.178856	0.292	0.271	1
AC087239.1	0.42049	-0.19765	0.139	0.15	1
CCNQ	0.420529	0.0651096	0.251	0.233	1
CDK10	0.420833	-0.00568398	0.134	0.119	1
CTBS	0.420943	-0.148876	0.473	0.473	1
KRI1	0.421069	0.0412092	0.139	0.124	1
LINC02256	0.421382	-0.116379	0.183	0.195	1
RBM47	0.421496	-0.0717106	0.848	0.849	1
SDF2	0.422099	-0.0462977	0.373	0.384	1
LAMTOR5	0.42226	-0.044508	0.789	0.803	1
ACOX3	0.422303	0.0604735	0.114	0.102	1
MRPS5	0.422366	0.090715	0.509	0.484	1
BRD3	0.422717	-0.103872	0.242	0.254	1
ORC4	0.422718	0.0423617	0.284	0.264	1
ZC3H13	0.422879	-0.0461694	0.568	0.577	1
SIGLEC14	0.423149	-0.0565414	0.186	0.197	1
MLKL	0.423735	-0.0420791	0.224	0.238	1
PDAP1	0.424347	-0.0124169	0.434	0.445	1
SPATS2L	0.424506	-0.0218966	0.114	0.125	1
DGLUCY	0.424996	0.0548381	0.606	0.598	1
MMADHC	0.425097	-0.0548102	0.313	0.324	1
AP002336.2	0.425545	0.0832388	0.18	0.166	1
CKAP2	0.425645	0.124886	0.26	0.243	1
SDHAF2	0.425729	-0.067146	0.362	0.371	1
DBT	0.425909	0.124233	0.125	0.113	1
PIP4K2B	0.426104	0.0628522	0.115	0.104	1
ABHD10	0.42665	-0.0875578	0.14	0.153	1
ARL16	0.427209	-0.144808	0.155	0.165	1
ARL6IP6	0.427391	-0.133996	0.271	0.281	1
ORC5	0.42752	-0.0465541	0.134	0.149	1
HSPA1A	0.427841	-0.0317877	0.627	0.65	1
AL157938.2	0.427963	-0.00555199	0.131	0.116	1
TADA2A	0.428362	-0.153407	0.17	0.181	1
LRRC37B	0.429309	0.0806225	0.143	0.129	1
ETFDH	0.42962	0.0185682	0.183	0.167	1
UGGT2	0.429946	0.0206481	0.329	0.35	1
ESS2	0.43021	-0.221859	0.096	0.105	1
ZNF37A	0.431091	0.121439	0.174	0.16	1
ADCY9	0.431118	0.181901	0.252	0.239	1
MFF	0.431478	0.05807	0.386	0.369	1
PRKRIP1	0.431791	0.0692992	0.384	0.362	1
HSPE1	0.432105	-0.082746	0.623	0.618	1
TADA2B	0.432507	0.00687937	0.116	0.103	1
GLE1	0.432515	-0.0284969	0.235	0.247	1
WWP1	0.433559	-0.014168	0.469	0.471	1
TBC1D10B	0.433732	0.0957461	0.204	0.187	1
CYP2R1	0.43392	-0.306338	0.113	0.121	1
AUP1	0.434257	-0.0702697	0.482	0.483	1
SMARCAD1	0.434279	-0.109367	0.184	0.196	1
PHC3	0.434622	0.0373248	0.641	0.611	1
KLHL5	0.435601	-0.0291012	0.39	0.403	1
ORAI1	0.43574	-0.0963541	0.399	0.398	1
MAP1S	0.435751	-0.129753	0.177	0.187	1
SERPINB8	0.435858	-0.227542	0.186	0.192	1
MAGOH	0.43615	-0.0621738	0.541	0.546	1
PNPLA2	0.436428	0.0806047	0.353	0.325	1
SLC10A1	0.436456	0.19973	0.113	0.104	1
NBPF9	0.436516	0.105823	0.125	0.113	1
NFXL1	0.436707	0.240713	0.113	0.103	1
FBXL15	0.437415	-0.0789696	0.345	0.354	1
COPG2	0.437503	0.211265	0.186	0.173	1
FLI1	0.437505	0.102332	0.834	0.855	1
THUMPD3	0.437794	-0.147118	0.156	0.166	1
HMOX2	0.438297	0.0926464	0.351	0.332	1
TSEN15	0.438328	0.125018	0.162	0.149	1
ZDHHC14	0.438331	0.0475419	0.12	0.132	1
AC011899.2	0.438406	-0.232605	0.097	0.106	1
MBD5	0.438613	-0.00960835	0.589	0.613	1
CDK5RAP2	0.438657	0.113765	0.328	0.306	1
WDFY1	0.438679	-0.0332143	0.522	0.54	1
KLHL21	0.438752	0.103825	0.147	0.132	1
PTPN22	0.438758	-0.0162914	0.109	0.119	1
PAXBP1	0.438984	0.0365388	0.355	0.336	1
IMMT	0.439318	0.0576801	0.479	0.452	1
LETMD1	0.439323	-0.000147883	0.278	0.257	1
TP53I13	0.439513	0.0501745	0.187	0.169	1
ATP13A1	0.439566	0.00567883	0.244	0.253	1
AC018682.1	0.439705	0.177282	0.162	0.149	1
CUTC	0.440313	-0.147189	0.209	0.215	1
GMEB1	0.440327	0.0982124	0.319	0.302	1
MBD2	0.440594	-0.0171941	0.929	0.914	1
SOCS4	0.440705	0.183454	0.163	0.151	1
CAAP1	0.440713	0.0349776	0.237	0.249	1
SUDS3	0.440905	0.161296	0.21	0.194	1
PRKAG2	0.440968	0.0963713	0.695	0.688	1
EDF1	0.441284	-0.0355462	0.898	0.916	1
WDR36	0.441288	-0.20316	0.127	0.137	1
RNF2	0.441672	0.142936	0.371	0.347	1
RUVBL1	0.442197	-0.0235068	0.241	0.25	1
PIK3R6	0.442523	0.0250223	0.143	0.155	1
TRIM13	0.442564	0.0671217	0.284	0.266	1
FADS2	0.442994	0.13627	0.106	0.096	1
GADD45B	0.443462	-0.0420227	0.653	0.66	1
RIC8B	0.443496	0.0441424	0.123	0.136	1
SLC12A2	0.443541	-0.0333822	0.128	0.116	1
RFC3	0.443624	0.141286	0.126	0.114	1
GDI2	0.44377	0.0447073	0.916	0.92	1
SMURF2	0.444091	0.141636	0.382	0.367	1
LRBA	0.444222	0.108238	0.509	0.497	1
ANGEL2	0.44469	0.155115	0.208	0.192	1
TXLNA	0.444712	0.036694	0.21	0.191	1
CSPP1	0.444807	0.0260261	0.264	0.247	1
ST13	0.444926	0.0543595	0.644	0.624	1
SLC4A1AP	0.44533	-0.201748	0.23	0.238	1
SNRNP70	0.445479	0.0634534	0.525	0.493	1
PDE6D	0.445528	-0.0923444	0.227	0.238	1
SNRNP40	0.44558	-0.104108	0.344	0.345	1
DHX40	0.445676	0.00963878	0.203	0.22	1
NCKAP1L	0.445691	0.0550162	0.852	0.848	1
SP110	0.445907	0.0470064	0.75	0.737	1
IQCE	0.445914	-0.189255	0.149	0.158	1
RAPGEF2	0.446053	0.189965	0.643	0.643	1
CTSL	0.446248	-0.047933	0.521	0.476	1
AASDHPPT	0.446303	-0.044276	0.245	0.257	1
MIEN1	0.446506	-0.0334985	0.569	0.569	1
ZNF766	0.446632	0.0106063	0.167	0.152	1
MAN1B1	0.446753	0.0348492	0.249	0.228	1
YBX1	0.44678	0.0206207	0.994	0.999	1
NFRKB	0.446789	0.118591	0.165	0.152	1
EMD	0.446842	0.109091	0.238	0.221	1
DDX1	0.447144	0.124247	0.315	0.301	1
COG4	0.447324	0.0179837	0.236	0.214	1
FUT11	0.447348	-0.0422479	0.148	0.159	1
PIN1	0.447653	-0.0609194	0.514	0.514	1
ACOT9	0.447781	-0.0136225	0.543	0.54	1
WASHC1	0.447892	0.15342	0.269	0.252	1
RECK	0.447969	0.189071	0.176	0.162	1
AC025171.2	0.448119	-0.191739	0.156	0.164	1
RBM8A	0.44815	-0.0143343	0.721	0.735	1
RINT1	0.448211	0.10473	0.129	0.116	1
ZNF580	0.44832	-0.0836474	0.239	0.247	1
AC104695.2	0.448656	-0.109306	0.205	0.214	1
LYRM2	0.448898	-0.146308	0.312	0.315	1
LTBP3	0.449011	-0.134462	0.101	0.11	1
ADM	0.449123	-0.101137	0.196	0.206	1
CTC1	0.449173	-0.0824852	0.138	0.148	1
SNRPF	0.449714	-0.0473101	0.596	0.598	1
PA2G4	0.450438	-0.0340064	0.54	0.537	1
COG2	0.45062	0.0274715	0.27	0.249	1
CARMIL1	0.450866	-0.151219	0.205	0.215	1
GART	0.451328	0.0675174	0.233	0.215	1
CHTOP	0.451382	-0.0254675	0.287	0.297	1
UFSP2	0.451442	-0.105061	0.127	0.138	1
GPATCH1	0.451483	-0.0134281	0.091	0.102	1
RSRP1	0.451584	0.0295617	0.816	0.811	1
METTL2B	0.451596	0.0499895	0.163	0.148	1
PRDX1	0.452022	0.000661224	0.887	0.905	1
HMBOX1	0.452352	0.119248	0.525	0.516	1
PKD2	0.45245	0.216798	0.136	0.125	1
CMKLR1	0.452679	0.0299809	0.202	0.217	1
AC092546.1	0.452707	0.0452917	0.302	0.326	1
R3HDM1	0.453007	0.117585	0.484	0.473	1
BTN2A1	0.453296	0.0607678	0.198	0.182	1
GPANK1	0.453504	-0.222056	0.213	0.217	1
GLO1	0.453806	-0.138636	0.349	0.351	1
RUFY1	0.454109	-0.0852687	0.409	0.418	1
FUT8	0.454143	-0.0608503	0.169	0.18	1
IAH1	0.454262	0.0855193	0.414	0.388	1
SMG9	0.454623	0.149224	0.169	0.157	1
MIATNB	0.454958	0.236716	0.199	0.186	1
AC147067.1	0.455156	-0.0783605	0.364	0.369	1
VIM-AS1	0.455178	-0.0746999	0.316	0.324	1
SLC27A3	0.455425	-0.107567	0.352	0.358	1
CDC123	0.455562	-0.0274498	0.434	0.447	1
ZNF678	0.456256	0.0690589	0.118	0.107	1
SNUPN	0.456566	-0.0405511	0.199	0.212	1
BDP1	0.456856	0.0265965	0.468	0.436	1
RAD54L2	0.457121	0.158673	0.22	0.205	1
YIPF2	0.457629	-0.109711	0.118	0.128	1
DMWD	0.457806	-0.10728	0.102	0.11	1
FBXO8	0.457863	-0.134073	0.163	0.175	1
WDR13	0.457948	-0.0558148	0.291	0.299	1
RPS6KA2	0.458082	-0.208235	0.36	0.356	1
SP2	0.4582	-0.255762	0.119	0.127	1
PRELID3B	0.458554	-0.0582269	0.175	0.185	1
CD164	0.458682	0.0862592	0.801	0.806	1
ZNF780A	0.45883	0.106333	0.179	0.166	1
AC009093.2	0.459065	-0.0533543	0.52	0.542	1
UBXN2B	0.459373	0.0977915	0.32	0.303	1
ECHS1	0.459699	-0.0910028	0.516	0.509	1
BTBD2	0.45991	0.085583	0.175	0.161	1
KCNC3	0.460367	0.0757112	0.186	0.17	1
GFM2	0.460673	-0.115626	0.166	0.177	1
CASP3	0.460871	0.145637	0.328	0.321	1
DCUN1D1	0.460933	0.179292	0.306	0.292	1
PEBP1	0.461322	0.0605523	0.363	0.341	1
EXOSC1	0.461417	-0.0657762	0.386	0.392	1
OGFOD3	0.461501	0.0194739	0.17	0.157	1
PHF2	0.46173	-0.0325225	0.213	0.222	1
UBE2Q1	0.461921	0.0747871	0.273	0.256	1
FKBP8	0.463132	0.021582	0.746	0.733	1
COX11	0.463158	-0.207985	0.108	0.116	1
AL132709.8	0.463415	0.0367466	0.192	0.176	1
FAM122C	0.46348	-0.0218625	0.104	0.093	1
HSPA4	0.463737	0.132981	0.466	0.443	1
PITRM1	0.463771	0.153265	0.17	0.157	1
PPP2R5B	0.464311	-0.0059431	0.11	0.098	1
EML2	0.464634	-0.173228	0.138	0.148	1
EXOC6	0.464831	-0.0191836	0.425	0.441	1
COX10	0.464972	0.115106	0.231	0.216	1
ADAM8	0.465274	-0.0454423	0.159	0.168	1
NCLN	0.465331	0.109621	0.235	0.22	1
ALKBH3	0.465441	0.052058	0.161	0.146	1
LAPTM4A	0.465463	0.0400315	0.776	0.778	1
DUSP11	0.46599	-0.216467	0.135	0.143	1
SCAF11	0.466245	0.0311338	0.866	0.848	1
PPP3CB	0.466408	0.101766	0.449	0.43	1
VPS4A	0.466476	-0.0318075	0.284	0.291	1
RAD50	0.466935	0.0779775	0.339	0.319	1
DHX32	0.467305	-0.142918	0.152	0.163	1
ZNF581	0.467537	-0.107619	0.289	0.289	1
GALNT6	0.467749	0.0265538	0.182	0.165	1
USP25	0.467841	0.102707	0.758	0.762	1
ULK2	0.468118	0.124161	0.545	0.537	1
SNHG30	0.468222	0.0812541	0.136	0.123	1
SCAMP1	0.468246	-0.0689116	0.354	0.37	1
SDF2L1	0.468582	0.0455518	0.476	0.442	1
GLI4	0.468685	0.225016	0.102	0.092	1
PPID	0.469301	0.0973189	0.27	0.248	1
TSPAN32	0.470112	0.0292842	0.446	0.424	1
PKM	0.470272	0.0407973	0.852	0.881	1
MLX	0.470519	-0.0769487	0.464	0.472	1
PTER	0.471111	-0.117907	0.18	0.188	1
SFXN4	0.471497	-0.174106	0.148	0.155	1
ANKRD40	0.471622	0.0219454	0.188	0.173	1
SPCS3	0.472048	-0.00347129	0.695	0.695	1
CENPB	0.472198	-0.117963	0.298	0.306	1
SNRPD3	0.472672	-0.0534345	0.48	0.488	1
RIC1	0.472958	0.102152	0.725	0.728	1
TYW1	0.473928	0.114916	0.404	0.388	1
TSC2	0.474609	0.0261803	0.191	0.176	1
COPZ1	0.47483	-0.0197845	0.495	0.493	1
MERTK	0.475084	0.1253	0.352	0.342	1
CEP83	0.475362	0.0977595	0.189	0.176	1
SGPP1	0.4754	0.149688	0.299	0.285	1
MRPL18	0.4756	0.0671058	0.522	0.5	1
PLB1	0.475729	0.0722573	0.175	0.161	1
SLC30A5	0.475885	-0.0372912	0.284	0.298	1
ABL1	0.476044	0.0719396	0.436	0.413	1
ASB7	0.476047	0.0829665	0.102	0.093	1
PSMC1	0.47624	0.0405265	0.556	0.532	1
IMPA1	0.477036	-0.0729645	0.149	0.159	1
UTP20	0.477209	0.0920278	0.111	0.1	1
CDC42SE1	0.477243	-0.0759581	0.665	0.674	1
KLHL12	0.477694	0.0171854	0.112	0.122	1
FAM157C	0.477717	-0.0103722	0.2	0.213	1
GOPC	0.477996	-0.082599	0.311	0.317	1
CLPB	0.478265	-0.148024	0.2	0.212	1
CYHR1	0.47837	-0.0975022	0.253	0.262	1
SNRPN	0.478411	0.0292881	0.185	0.17	1
SLC16A7	0.478585	0.107548	0.572	0.57	1
MAN2B1	0.478998	0.0372363	0.664	0.688	1
ZDHHC2	0.48042	0.173531	0.213	0.201	1
PPP1R10	0.480453	-0.0551412	0.523	0.535	1
SRSF7	0.480527	-0.0161875	0.775	0.789	1
MAD2L2	0.480705	0.0951613	0.296	0.279	1
MCRS1	0.481095	0.100033	0.29	0.271	1
PANK3	0.481908	0.183101	0.225	0.215	1
ZMYND8	0.482072	0.00323074	0.403	0.417	1
ZADH2	0.482871	0.16518	0.213	0.198	1
TARSL2	0.483177	-0.0759294	0.157	0.168	1
ZNF846	0.483327	0.0977534	0.274	0.254	1
ELOVL1	0.483341	0.0651914	0.394	0.362	1
ID2	0.483926	0.0346579	0.881	0.896	1
SLC12A6	0.483972	-0.0134426	0.486	0.496	1
LINC01001	0.484731	-0.0201389	0.106	0.096	1
TBC1D20	0.484817	0.127564	0.185	0.173	1
ATP10D	0.484869	0.0394673	0.389	0.365	1
TMEM102	0.485263	-0.0995425	0.134	0.144	1
ODF3B	0.485604	-0.121806	0.364	0.36	1
USE1	0.485704	-0.0984032	0.21	0.217	1
MBP	0.485713	-0.0107577	0.817	0.857	1
MCM5	0.485812	-0.019766	0.202	0.184	1
SF3A2	0.486104	0.0285327	0.267	0.244	1
TPRG1	0.486266	0.0066425	0.154	0.141	1
TBCK	0.486324	0.163266	0.399	0.389	1
GTF3C5	0.486568	0.0554804	0.145	0.132	1
RPRD2	0.48666	-0.0723126	0.425	0.431	1
SSB	0.486685	-0.0742579	0.638	0.644	1
STS	0.487087	-0.0504607	0.185	0.196	1
UPF1	0.487409	0.0495414	0.298	0.275	1
ZNF561	0.487573	-0.215664	0.096	0.105	1
PET117	0.487777	0.129327	0.103	0.093	1
KLHL22	0.487966	0.046391	0.187	0.173	1
ITGA5	0.487998	-0.124451	0.199	0.209	1
STX18	0.488388	0.146344	0.384	0.376	1
RABL3	0.488775	-0.18767	0.142	0.15	1
FRMD8	0.489126	0.0404394	0.202	0.187	1
GALNT2	0.489698	-0.0401413	0.506	0.516	1
RARS2	0.489906	0.118035	0.418	0.405	1
RIPK1	0.490155	-0.0428215	0.462	0.466	1
IFT43	0.490173	0.0782405	0.174	0.16	1
MED6	0.49031	0.0890357	0.224	0.21	1
GAB1	0.490639	0.193636	0.44	0.435	1
SLC19A1	0.491224	0.0813906	0.168	0.154	1
LDAH	0.491355	0.105846	0.157	0.145	1
GMDS-DT	0.491482	0.0311568	0.34	0.354	1
PLD3	0.491752	-0.102762	0.373	0.378	1
CDK19	0.491781	0.0629291	0.618	0.644	1
SLU7	0.492154	0.146174	0.463	0.447	1
GDAP2	0.492336	0.0696291	0.387	0.369	1
SLFN5	0.49277	0.110802	0.369	0.345	1
DNHD1	0.492825	-0.0803011	0.13	0.14	1
SUPT20H	0.493558	-0.0786696	0.349	0.356	1
EIF4E2	0.493632	-0.0728901	0.702	0.704	1
MRPL38	0.494017	0.0898733	0.298	0.28	1
ELP5	0.494849	0.0670236	0.217	0.197	1
COASY	0.495061	-0.18853	0.175	0.18	1
ANKMY1	0.495086	0.209612	0.201	0.192	1
TMEM9B	0.495737	0.0494518	0.528	0.514	1
HMGA1	0.495771	0.0403762	0.253	0.24	1
ZDHHC24	0.495804	0.017578	0.243	0.223	1
SMARCC2	0.495849	-0.137156	0.297	0.303	1
PMS2	0.495978	0.091627	0.126	0.115	1
CYC1	0.496503	-0.0108204	0.595	0.611	1
SNX3	0.496877	-0.00928782	0.875	0.917	1
NUP85	0.497012	-0.0724177	0.158	0.166	1
GANC	0.497201	0.0428456	0.285	0.263	1
KLHL42	0.49728	-0.0509591	0.121	0.129	1
NKRF	0.497464	-0.0377577	0.109	0.098	1
ZYG11B	0.497733	0.0982229	0.307	0.288	1
CPED1	0.497975	0.046777	0.226	0.239	1
ZNF143	0.498095	0.0888913	0.344	0.325	1
ANO6	0.498246	-0.0109615	0.566	0.587	1
WDR81	0.498527	0.154662	0.188	0.176	1
ARHGEF10L	0.498718	-0.028638	0.302	0.31	1
ERF	0.498788	0.0231581	0.21	0.192	1
NCBP3	0.499203	0.069579	0.298	0.278	1
MTPAP	0.499207	-0.0698973	0.126	0.133	1
GNAQ	0.499216	-0.00292695	0.933	0.948	1
SAE1	0.499304	-0.119434	0.306	0.313	1
KMT2E-AS1	0.50006	-0.0414832	0.277	0.289	1
CIB1	0.500071	0.0691097	0.82	0.792	1
TTC32	0.5003	0.00890081	0.113	0.102	1
VPS33A	0.502298	-0.107424	0.25	0.257	1
TSPAN3	0.502835	-0.042805	0.224	0.231	1
THUMPD1	0.503189	0.0597	0.301	0.283	1
TUT7	0.503323	0.0332828	0.801	0.815	1
AC008771.1	0.503459	-0.0702483	0.098	0.107	1
CASP8	0.504112	0.116988	0.435	0.419	1
PCID2	0.504426	-0.0956945	0.252	0.26	1
GCDH	0.504588	0.0747811	0.141	0.128	1
FXR2	0.505261	0.0479129	0.124	0.112	1
PLOD1	0.505693	-0.145039	0.191	0.198	1
GPN2	0.506091	0.186869	0.156	0.144	1
UFD1	0.506323	0.000720876	0.531	0.546	1
CERS5	0.506752	0.0902392	0.368	0.35	1
THAP11	0.507011	-0.162446	0.235	0.238	1
INTS6	0.507115	0.0609161	0.466	0.451	1
COA1	0.508018	0.0432628	0.543	0.522	1
PDCD7	0.508043	-0.103076	0.302	0.311	1
ING1	0.508169	0.0623305	0.281	0.264	1
PFDN5	0.508179	-0.00467242	0.997	0.999	1
GALNT10	0.508242	0.101001	0.522	0.505	1
MRPS28	0.508628	-0.0237097	0.416	0.419	1
SPATA6	0.508675	-0.0853767	0.484	0.493	1
FAM118B	0.509031	-0.149223	0.217	0.226	1
PARN	0.509245	0.0743308	0.423	0.407	1
SWSAP1	0.509335	-0.148157	0.103	0.111	1
PUSL1	0.509771	-0.196961	0.124	0.131	1
CD300LB	0.51007	-0.134675	0.149	0.159	1
RUBCN	0.51038	0.0138452	0.341	0.313	1
LRIG2	0.510708	-0.11503	0.204	0.211	1
ZNF236	0.510801	0.159104	0.302	0.294	1
CAPZA2	0.511024	0.0874018	0.905	0.919	1
PCNT	0.511278	0.174257	0.228	0.215	1
ARPC5L	0.511407	0.0342456	0.323	0.339	1
ZNF362	0.511417	0.031681	0.206	0.19	1
CPSF1	0.511766	0.041973	0.157	0.146	1
NIF3L1	0.513032	-0.178652	0.121	0.129	1
THYN1	0.513393	-0.129454	0.297	0.3	1
DHRS7B	0.51373	0.0830067	0.372	0.353	1
THAP7	0.513746	0.0745805	0.144	0.131	1
VPS45	0.514236	-0.13893	0.277	0.284	1
AC124016.1	0.514249	0.0571165	0.124	0.112	1
VWA8	0.514306	0.128604	0.375	0.359	1
G6PD	0.514666	-0.0251297	0.46	0.463	1
ABHD8	0.514724	0.0449606	0.158	0.145	1
ALCAM	0.514841	0.0496713	0.259	0.246	1
PQBP1	0.515558	-0.0103044	0.34	0.346	1
BCL2L1	0.515565	-0.00156753	0.204	0.187	1
MRPL21	0.515978	-0.0726847	0.445	0.442	1
ISY1	0.516086	-0.0381932	0.287	0.292	1
TRAPPC6A	0.516228	0.0941938	0.317	0.295	1
NFX1	0.516256	-0.111215	0.351	0.363	1
ESYT1	0.516353	-0.0586248	0.259	0.262	1
HEATR1	0.516612	-0.1685	0.145	0.151	1
BLZF1	0.517334	0.307581	0.152	0.145	1
NOL11	0.518205	-0.152466	0.156	0.163	1
TDG	0.518223	-0.0520741	0.361	0.368	1
PDE3B	0.518289	0.0122371	0.402	0.38	1
ZNF638	0.518328	0.0459867	0.704	0.683	1
MIA2	0.518493	0.0632284	0.49	0.469	1
DDX41	0.518729	0.0678517	0.193	0.178	1
TEX30	0.518845	-0.280782	0.097	0.104	1
INO80E	0.519264	0.0754649	0.198	0.181	1
SRGAP1	0.519449	-0.300163	0.168	0.176	1
FURIN	0.519855	-0.183816	0.152	0.157	1
CARF	0.521009	-0.251913	0.103	0.109	1
AIDA	0.521689	0.164522	0.275	0.259	1
NDUFA8	0.522015	-0.0964192	0.325	0.329	1
STK38L	0.522067	0.0283108	0.458	0.483	1
TRAPPC6B	0.522141	-0.11328	0.179	0.187	1
HIST1H2BC	0.522232	-0.173902	0.157	0.164	1
RC3H2	0.522517	-0.0304058	0.428	0.435	1
CPSF4	0.522857	-0.213997	0.092	0.1	1
ACADS	0.523433	-0.183794	0.125	0.133	1
TTC33	0.523867	0.0838185	0.203	0.19	1
MED14	0.524214	-0.0463307	0.31	0.315	1
NADK2	0.524397	-0.132172	0.097	0.106	1
PBXIP1	0.524678	0.10734	0.208	0.193	1
AL499604.1	0.524776	0.0372969	0.235	0.246	1
RTCA	0.526098	0.098938	0.362	0.345	1
KIAA0753	0.526125	-0.0163931	0.095	0.104	1
THAP6	0.526395	0.175188	0.114	0.106	1
NOM1	0.526445	0.0466444	0.155	0.142	1
EXT2	0.526448	-0.0903099	0.277	0.284	1
RXRB	0.526487	-0.115822	0.127	0.135	1
TMEM38B	0.526684	0.10214	0.182	0.17	1
SCAP	0.526737	-0.0505492	0.191	0.198	1
ABHD5	0.526825	0.0882123	0.425	0.405	1
ZNF641	0.527149	-0.102427	0.151	0.16	1
SCYL2	0.527226	0.112081	0.33	0.315	1
EMC1	0.527609	-0.0420041	0.091	0.1	1
SLC46A3	0.528033	-0.102341	0.113	0.12	1
GBA	0.528222	-0.0975119	0.169	0.178	1
ZNF91	0.528592	0.0944062	0.171	0.162	1
AC079781.5	0.528671	0.00583305	0.199	0.209	1
MYO1E	0.528887	0.149983	0.201	0.192	1
NPEPL1	0.528918	-0.0515294	0.331	0.335	1
TRMT2B	0.529231	-0.103027	0.111	0.118	1
MCM3AP	0.529349	0.0264584	0.263	0.244	1
PRKDC	0.529919	-0.00970025	0.567	0.574	1
STRN4	0.529951	0.0744308	0.26	0.244	1
ZNF141	0.530211	0.22659	0.139	0.13	1
COMMD1	0.530685	0.0789035	0.661	0.644	1
MIRLET7BHG	0.530689	0.0053368	0.269	0.25	1
ZNF43	0.530898	0.0699051	0.134	0.123	1
FLVCR1	0.531443	-0.290221	0.1	0.107	1
SMG7	0.531632	0.0954466	0.547	0.537	1
AC009107.2	0.531984	0.0614572	0.1	0.091	1
PURA	0.532035	0.0169387	0.267	0.25	1
TMEM209	0.532297	-0.114345	0.136	0.144	1
SYNRG	0.532617	-0.0277174	0.466	0.476	1
CRYBG3	0.532952	0.0863136	0.258	0.241	1
GARS-DT	0.533167	-0.00506627	0.516	0.528	1
TFEB	0.533205	0.0677316	0.475	0.457	1
SNX19	0.533439	-0.138746	0.194	0.199	1
SH3GLB2	0.533735	-0.0622259	0.175	0.181	1
C2CD5	0.533805	-0.0502222	0.611	0.611	1
RBM17	0.534286	0.0331096	0.473	0.477	1
NME1	0.534564	0.119894	0.263	0.25	1
C6orf62	0.534572	0.1414	0.575	0.573	1
ARNT	0.534793	0.0978209	0.403	0.383	1
TWF2	0.534942	-0.0482072	0.661	0.664	1
ZBTB44	0.535029	-0.111718	0.304	0.309	1
OBI1	0.535578	-0.188355	0.12	0.127	1
VPS52	0.535655	-0.247414	0.099	0.106	1
PEX7	0.5363	0.00992945	0.106	0.114	1
S100PBP	0.536446	-0.114669	0.188	0.196	1
VTA1	0.536485	0.0442473	0.387	0.363	1
UBXN6	0.53687	0.0503464	0.235	0.22	1
IRF3	0.537209	0.126916	0.392	0.373	1
CDC37L1	0.537308	0.0598099	0.131	0.12	1
PIGN	0.537766	-0.119573	0.253	0.261	1
DTX2	0.537901	-0.0838794	0.159	0.168	1
CLCN7	0.538308	-0.137423	0.328	0.327	1
SLC10A7	0.538346	0.0638698	0.319	0.304	1
GDI1	0.538607	0.047267	0.21	0.197	1
MT-CO2	0.538612	0.0473684	1	1	1
BFAR	0.538617	0.0647771	0.403	0.379	1
PELP1	0.538913	-0.0606712	0.106	0.096	1
SERTAD2	0.539056	0.127142	0.446	0.428	1
UACA	0.539177	-0.142786	0.098	0.106	1
KANSL1L	0.539403	-0.0736721	0.415	0.413	1
CDK8	0.539809	0.0948141	0.324	0.342	1
GGPS1	0.540092	0.0678849	0.175	0.164	1
PDP1	0.540195	-0.0185474	0.263	0.27	1
CALCOCO2	0.540249	0.0271801	0.606	0.582	1
CYCS	0.540598	0.0341849	0.726	0.745	1
NUDT9	0.540738	0.166643	0.142	0.13	1
BCL7B	0.541166	-0.0103476	0.366	0.344	1
PHETA1	0.541247	0.0290309	0.103	0.094	1
ANTXR2	0.541345	-0.0580656	0.575	0.586	1
WSB2	0.54142	-0.175776	0.241	0.242	1
FAM168A	0.54189	-0.00104475	0.502	0.508	1
RAB8A	0.542107	-0.0520037	0.718	0.711	1
KIAA2026	0.542182	-0.00928687	0.532	0.541	1
DHX16	0.542358	-0.14869	0.143	0.15	1
EXOSC3	0.542405	-0.0801329	0.207	0.216	1
ALDH1A2	0.542539	-0.254576	0.117	0.123	1
SELENOM	0.542604	0.121741	0.113	0.105	1
TIMM50	0.543133	-0.00364486	0.177	0.163	1
HEXB	0.543268	-0.111829	0.348	0.347	1
CMAS	0.543541	-0.162951	0.229	0.232	1
ZNF397	0.54416	0.191185	0.14	0.131	1
MKNK1	0.544286	-0.0692585	0.336	0.338	1
PHF21A	0.544351	0.0766254	0.754	0.743	1
CRLS1	0.544403	-0.11781	0.209	0.214	1
LRCH3	0.544583	-0.0913943	0.472	0.47	1
RBKS	0.544674	0.375697	0.111	0.103	1
WDR6	0.544937	0.0841337	0.173	0.16	1
MRPS6	0.545146	0.103363	0.431	0.407	1
NUDCD2	0.545345	-0.126682	0.262	0.267	1
KIAA2013	0.545405	-0.0362249	0.326	0.334	1
DCAF1	0.545407	0.232215	0.321	0.318	1
WWC2	0.545479	-0.0900881	0.261	0.269	1
MOB3B	0.545945	-0.103397	0.32	0.33	1
TRIP11	0.546457	-0.00311225	0.33	0.347	1
AL592183.1	0.546819	0.0375486	0.181	0.167	1
ERICH1	0.546828	-0.00380741	0.752	0.769	1
DUSP12	0.546925	-0.126752	0.118	0.125	1
CETN2	0.546942	-0.134692	0.16	0.168	1
DDX50	0.547078	0.0811404	0.353	0.342	1
CORO1A	0.547237	0.0026598	0.985	0.988	1
LPCAT2	0.547483	0.0693892	0.642	0.617	1
FBH1	0.547542	-0.0367205	0.276	0.284	1
MMS19	0.547765	-0.0888417	0.205	0.213	1
C2CD3	0.548897	0.0837122	0.193	0.181	1
FAM210B	0.548899	-0.0583093	0.151	0.161	1
CYREN	0.549417	-0.00310737	0.242	0.255	1
ANKZF1	0.549849	-0.0728074	0.105	0.112	1
ZBED5	0.549913	-0.185536	0.154	0.16	1
AAR2	0.55011	0.145968	0.173	0.161	1
CCDC174	0.550344	-0.0925371	0.211	0.217	1
TAF1B	0.550532	0.00785081	0.267	0.248	1
PKNOX1	0.550543	-0.0467039	0.234	0.244	1
TMEM154	0.550595	-0.0665369	0.595	0.586	1
DCTN3	0.550982	-0.0196635	0.63	0.625	1
RAB37	0.551031	0.138198	0.266	0.255	1
SBF1	0.551139	0.153336	0.134	0.124	1
TPMT	0.551627	0.0552294	0.463	0.444	1
APLF	0.551914	0.280712	0.107	0.1	1
FEM1B	0.552135	0.131491	0.209	0.196	1
NDUFAF4	0.55215	-0.014254	0.18	0.187	1
SKA2	0.552452	-0.0402079	0.24	0.245	1
BRD8	0.553039	-0.0635324	0.123	0.13	1
MAPK14	0.553275	0.0200943	0.683	0.695	1
PEX19	0.553569	-0.0742428	0.108	0.115	1
XXYLT1	0.553578	0.0560031	0.209	0.198	1
DNAJC16	0.553804	-0.0911893	0.123	0.129	1
AC084198.2	0.553815	-0.157549	0.116	0.122	1
PPP2R5A	0.553957	0.0436783	0.735	0.714	1
VPS11	0.554274	0.135396	0.168	0.157	1
ZFX	0.554455	0.192626	0.505	0.513	1
AC008875.3	0.554719	-0.216565	0.124	0.131	1
MED25	0.555615	-0.0901516	0.156	0.164	1
NBDY	0.556511	0.115871	0.493	0.478	1
C12orf43	0.556718	0.117629	0.117	0.107	1
PLIN3	0.55679	0.0247875	0.542	0.523	1
NUDT3	0.556881	0.0390387	0.356	0.332	1
LINC00847	0.557142	-0.0812754	0.123	0.129	1
STX16	0.557193	0.0501578	0.507	0.48	1
NUP42	0.557368	-0.109787	0.33	0.332	1
C6orf120	0.557434	-0.0731721	0.122	0.128	1
DENND4B	0.557687	-0.0775342	0.437	0.432	1
EIPR1	0.557724	0.107941	0.23	0.214	1
HEXD	0.557762	-0.145118	0.236	0.239	1
DYNC1LI2	0.557853	-0.0721302	0.339	0.347	1
COG3	0.558344	0.000317545	0.253	0.235	1
AMZ2	0.558929	-0.16743	0.173	0.179	1
SNTB1	0.558998	-0.0215807	0.478	0.486	1
FAM200A	0.559369	0.0275806	0.121	0.11	1
RRNAD1	0.560052	-0.0482419	0.154	0.161	1
PNKD	0.560414	-0.0670379	0.44	0.437	1
EIF2AK4	0.561007	0.0344296	0.411	0.391	1
C4orf33	0.561104	-0.00569319	0.212	0.223	1
HIST1H1D	0.561299	0.231206	0.306	0.299	1
ZC3H4	0.561365	-0.158934	0.318	0.318	1
INTS2	0.561638	-0.229238	0.105	0.112	1
TAF13	0.561755	0.141884	0.275	0.261	1
POLR2D	0.562716	0.179317	0.167	0.156	1
TMPO	0.562917	0.00185489	0.799	0.776	1
LINC01503	0.563196	-0.0810782	0.263	0.269	1
RETREG3	0.563329	-0.0768008	0.285	0.29	1
HDAC10	0.563372	0.041534	0.179	0.164	1
HCG18	0.563397	0.142994	0.109	0.101	1
KATNA1	0.563506	-0.0249192	0.218	0.224	1
FCAR	0.563702	-0.143215	0.103	0.11	1
GOLGA2	0.563837	0.0724474	0.221	0.204	1
TMED10	0.563856	0.0940658	0.525	0.501	1
GTPBP10	0.564095	-0.18039	0.145	0.153	1
TNFSF12	0.56425	-0.0944107	0.273	0.275	1
ALAD	0.564286	-0.0330248	0.12	0.127	1
TMEM165	0.565228	0.0650281	0.818	0.815	1
TCEANC2	0.565552	-0.0776758	0.11	0.117	1
ALMS1	0.565896	0.0311358	0.22	0.206	1
PREB	0.56612	0.0299743	0.167	0.155	1
PIK3R2	0.566215	-0.0836704	0.104	0.095	1
PEX16	0.566353	-0.0807682	0.299	0.302	1
HDDC3	0.567142	-0.14436	0.183	0.189	1
ODF2L	0.567209	0.0241881	0.196	0.184	1
KARS	0.56725	0.0845672	0.457	0.435	1
HK3	0.567653	0.0272261	0.564	0.545	1
POLR2M	0.567744	0.0763567	0.123	0.113	1
GPN1	0.567894	0.0730636	0.157	0.147	1
BRMS1L	0.567931	0.229102	0.153	0.145	1
TAFA2	0.568166	0.0413588	0.145	0.154	1
AL353807.5	0.568258	0.0563385	0.133	0.122	1
DGKA	0.568354	0.0770186	0.114	0.106	1
TMEM218	0.568836	-0.0444118	0.192	0.201	1
B3GALT6	0.568887	0.126354	0.135	0.126	1
NUP205	0.569082	0.0466461	0.201	0.191	1
SNRNP200	0.569088	0.0397154	0.358	0.34	1
FBL	0.569173	0.15028	0.415	0.402	1
STAT6	0.569756	-0.00738794	0.64	0.647	1
CCNH	0.569783	0.0887526	0.629	0.614	1
RARA-AS1	0.569914	-0.156968	0.223	0.225	1
ZBTB24	0.570195	0.0704671	0.177	0.162	1
TMTC4	0.570462	0.0457838	0.147	0.156	1
GRHPR	0.571097	-0.00788569	0.403	0.408	1
RBM12B	0.571259	-0.0393559	0.134	0.141	1
PAPOLA	0.571424	0.0307748	0.758	0.75	1
APIP	0.571816	0.0387724	0.249	0.235	1
ARMH4	0.571889	0.135442	0.167	0.156	1
LIPE-AS1	0.572555	-0.145142	0.139	0.145	1
XPC	0.57286	0.0177842	0.328	0.309	1
AC092944.1	0.573518	0.0260417	0.134	0.144	1
C7orf50	0.573664	0.00133616	0.427	0.402	1
AP3M1	0.573887	-0.0352941	0.222	0.208	1
KMT2D	0.573895	0.0911933	0.275	0.261	1
G2E3	0.573996	0.126052	0.313	0.302	1
AC011476.3	0.574205	0.215464	0.171	0.184	1
PRR14	0.575061	0.163538	0.151	0.141	1
ERMAP	0.575521	0.0374591	0.153	0.144	1
RASSF4	0.575594	0.0252762	0.337	0.347	1
GPR137	0.57561	-0.0543622	0.134	0.142	1
TCF4	0.575741	-0.0315246	0.242	0.25	1
EIF2B5	0.575923	0.0202222	0.231	0.215	1
TNFAIP8L1	0.576219	0.112944	0.135	0.127	1
SNAPC2	0.57648	0.0818018	0.227	0.214	1
MAN2A2	0.576525	0.109211	0.163	0.152	1
PCBD2	0.576542	-0.0936793	0.37	0.372	1
CAMK2G	0.577145	0.00760666	0.199	0.186	1
LRPAP1	0.577357	-0.0634433	0.714	0.707	1
FLAD1	0.577652	0.0556272	0.146	0.136	1
MRPS17	0.578018	0.0609401	0.191	0.176	1
PRADC1	0.578238	0.0524975	0.298	0.277	1
MAD2L1BP	0.578491	-0.0242442	0.109	0.099	1
DNAJA2	0.578561	-0.0234792	0.457	0.433	1
AMDHD2	0.57882	-0.0366995	0.19	0.176	1
PCF11	0.579022	0.0322882	0.446	0.431	1
ARMC8	0.579025	-0.0234978	0.446	0.454	1
URM1	0.579408	0.103238	0.404	0.388	1
AGA	0.579634	-0.107553	0.191	0.195	1
HINT3	0.579662	0.0521326	0.11	0.102	1
SMIM7	0.579744	0.065412	0.617	0.589	1
TNFRSF8	0.581029	0.191425	0.416	0.421	1
CSE1L	0.581105	0.134517	0.299	0.288	1
SERPINB9	0.581152	0.211308	0.57	0.577	1
MCL1	0.581407	0.0463218	0.845	0.888	1
CKS2	0.581757	-0.0346541	0.209	0.193	1
NOSIP	0.581785	0.0750895	0.425	0.409	1
ROGDI	0.582001	0.0827233	0.46	0.444	1
DPM2	0.582223	0.0423685	0.235	0.221	1
DGCR6L	0.582589	-0.137543	0.252	0.251	1
SUPT7L	0.582673	0.128664	0.145	0.135	1
KRIT1	0.582697	0.00716611	0.292	0.278	1
XBP1	0.582772	0.116362	0.438	0.42	1
HEATR3	0.583663	0.0344932	0.397	0.38	1
DYNLL2	0.58408	0.0977314	0.265	0.251	1
ZNF721	0.584327	0.0404374	0.321	0.304	1
RPGR	0.584428	0.0535217	0.202	0.191	1
PTPA	0.58452	0.0610755	0.234	0.218	1
TSR3	0.584552	-0.0375086	0.399	0.407	1
ARFGAP2	0.584616	0.0757967	0.378	0.362	1
PSMC3	0.585037	-0.0088062	0.465	0.478	1
TAF11	0.585074	-0.0430314	0.344	0.348	1
FAM160A2	0.585414	-0.281977	0.183	0.183	1
LYL1	0.585794	-0.0420216	0.733	0.731	1
ST3GAL6	0.585928	0.0903332	0.17	0.161	1
MCCC1	0.586615	0.136483	0.207	0.199	1
GPAT3	0.586935	0.148894	0.231	0.223	1
SF3A1	0.586943	0.120743	0.308	0.293	1
ING2	0.587324	-0.0695901	0.223	0.233	1
PHF6	0.587331	0.129202	0.212	0.203	1
PSMD11	0.587545	-0.0172459	0.395	0.402	1
SLC16A5	0.5877	-0.0122297	0.094	0.102	1
PEA15	0.588321	0.109096	0.336	0.323	1
RRAGB	0.588398	0.057275	0.112	0.119	1
KPNA5	0.589739	-0.205223	0.171	0.176	1
TXNDC15	0.589982	-0.0263412	0.301	0.308	1
DGKE	0.590005	0.00239829	0.122	0.112	1
IKBIP	0.590769	0.0245447	0.318	0.326	1
HAUS1	0.591351	0.112541	0.229	0.216	1
TRAPPC13	0.591484	0.148482	0.174	0.164	1
ACVR1	0.591538	-0.121212	0.169	0.177	1
SMARCAL1	0.591786	0.00517276	0.173	0.181	1
RUFY3	0.591787	0.116473	0.501	0.503	1
AK2	0.59204	0.130589	0.368	0.35	1
MFSD11	0.592139	0.0743693	0.261	0.247	1
AL354740.1	0.592216	-0.0470436	0.099	0.106	1
ACO1	0.592989	-0.11446	0.097	0.104	1
RPP38	0.593181	-0.0630881	0.206	0.212	1
IFIT5	0.593583	-0.172192	0.109	0.115	1
RRAS	0.593605	-0.0065114	0.837	0.851	1
FES	0.593623	-0.0643894	0.285	0.288	1
PRPF6	0.593745	0.0673226	0.421	0.41	1
DOK2	0.594481	-0.0683509	0.804	0.814	1
FBXO45	0.59456	-0.0176486	0.097	0.104	1
METTL8	0.594568	0.121989	0.21	0.202	1
WWOX	0.594764	0.255959	0.505	0.526	1
SLC38A9	0.595103	0.0588894	0.32	0.34	1
FBN2	0.595178	-0.0206163	0.234	0.247	1
G3BP1	0.595559	0.017072	0.395	0.4	1
FTX	0.595789	0.0719893	0.728	0.74	1
MRGBP	0.596073	-0.194824	0.122	0.127	1
SLC30A6	0.59643	-0.0747308	0.133	0.14	1
ERP44	0.597055	0.0486496	0.787	0.775	1
SLC11A1	0.597853	-0.0042718	0.909	0.923	1
XPO1	0.597985	0.0795349	0.625	0.612	1
ABCD3	0.598351	0.0877646	0.269	0.283	1
TPM4	0.598558	0.0652821	0.637	0.621	1
SNU13	0.598838	0.00222082	0.802	0.805	1
ATP6V0A2	0.599312	0.0920987	0.151	0.141	1
EPOR	0.599417	0.211921	0.113	0.107	1
MPV17	0.599441	-0.169162	0.186	0.189	1
DPH7	0.599475	0.106478	0.12	0.111	1
RALBP1	0.599548	0.0332738	0.531	0.536	1
SDHA	0.599877	-0.0625682	0.385	0.389	1
PWWP3A	0.59998	0.0630277	0.117	0.108	1
SRP72	0.600327	-0.0422261	0.562	0.553	1
SETD7	0.60055	-0.0598238	0.345	0.347	1
HM13	0.600696	0.000767656	0.765	0.794	1
COIL	0.601249	0.234381	0.188	0.181	1
IFT57	0.601943	-0.15419	0.232	0.235	1
SLC15A4	0.602006	0.157299	0.363	0.351	1
SCMH1	0.603563	-0.00292451	0.165	0.174	1
NLK	0.60405	0.154958	0.474	0.471	1
FOCAD	0.604867	-0.163714	0.168	0.175	1
MICAL1	0.604935	0.0238941	0.453	0.429	1
ZFP90	0.605477	-0.185681	0.133	0.137	1
PKN2	0.605522	0.001068	0.754	0.791	1
INTS4	0.605601	0.0195019	0.232	0.243	1
FNTA	0.606634	0.031324	0.477	0.486	1
SNX15	0.606807	-0.0922746	0.201	0.205	1
APOOL	0.606911	-0.183676	0.148	0.153	1
ESRRA	0.607238	0.0882391	0.5	0.484	1
HDHD5	0.607579	-0.0104379	0.24	0.228	1
ADRM1	0.607731	-0.0555046	0.539	0.54	1
DHRS7	0.608097	-0.0245809	0.538	0.537	1
FADD	0.608207	-0.113083	0.097	0.104	1
NPRL2	0.608266	0.0809161	0.102	0.094	1
FAM91A1	0.608299	-0.0163957	0.526	0.525	1
SRSF1	0.608302	-0.0281698	0.383	0.385	1
RPS27L	0.608787	0.0235462	0.825	0.818	1
DNAJA1	0.608914	0.0252573	0.887	0.91	1
MLLT11	0.608957	0.0824152	0.112	0.104	1
ATG2B	0.609514	0.0385688	0.179	0.168	1
NME6	0.609888	0.0522276	0.149	0.141	1
MFSD8	0.609974	-0.142735	0.133	0.139	1
POLR3C	0.610416	-0.0358118	0.179	0.189	1
KYAT3	0.610625	0.0134443	0.226	0.214	1
OTUD6B	0.6109	-0.0126432	0.111	0.117	1
EIF6	0.610922	-0.0326649	0.634	0.633	1
KLHDC2	0.610924	-0.0909269	0.212	0.221	1
ARL5A	0.61114	-0.0259945	0.488	0.498	1
SLC33A1	0.611606	0.0214814	0.176	0.166	1
TARS2	0.611758	-0.113572	0.103	0.109	1
NLN	0.611904	0.0809483	0.364	0.352	1
NSUN2	0.611922	-0.0567428	0.242	0.25	1
PRKRA	0.612248	0.0436239	0.241	0.226	1
NAGLU	0.612851	0.153304	0.141	0.132	1
STRADA	0.613341	-0.0312535	0.263	0.27	1
FAM32A	0.613535	-0.0195477	0.583	0.585	1
IL2RG	0.613624	-0.0705614	0.18	0.185	1
SLC22A18	0.613684	0.0117768	0.19	0.179	1
SETDB2	0.613758	0.0328351	0.183	0.191	1
BECN1	0.614004	-0.0209921	0.381	0.387	1
TTC27	0.614101	0.160361	0.231	0.225	1
DHX9	0.61437	0.0632867	0.589	0.573	1
CFAP97	0.615221	-0.0902456	0.099	0.105	1
EEF1AKMT2	0.61538	0.000683767	0.236	0.224	1
FKBP1A	0.615601	0.0181377	0.951	0.96	1
PDE2A	0.615659	-0.240052	0.113	0.117	1
PAK1	0.615811	-0.0226317	0.807	0.805	1
EIF4G3	0.616236	0.0326303	0.599	0.623	1
RNF187	0.616444	0.0210961	0.388	0.393	1
CHIC2	0.616491	-0.0590281	0.458	0.451	1
FAM111A	0.616835	0.0329009	0.259	0.243	1
GSN	0.616847	0.130855	0.273	0.264	1
IMP4	0.616904	-0.0123749	0.363	0.339	1
TSC22D1	0.617144	0.0465494	0.199	0.191	1
MAGED1	0.617425	0.0471954	0.108	0.101	1
MSMO1	0.618336	-0.0495626	0.118	0.124	1
ANKRD50	0.618745	0.0891244	0.158	0.149	1
RPS10	0.618915	0.0102618	0.953	0.976	1
PPP4R1	0.618947	-0.147762	0.36	0.357	1
ARL14EP	0.619369	-0.0537181	0.221	0.227	1
GOLGB1	0.619572	0.161889	0.493	0.492	1
RFFL	0.619593	0.019176	0.284	0.294	1
EXOG	0.619917	0.0437136	0.108	0.115	1
RNF6	0.620188	0.00118788	0.211	0.213	1
DHX30	0.6202	0.110815	0.269	0.26	1
PPA2	0.620202	-0.0281383	0.435	0.411	1
GMPS	0.620216	-0.00925423	0.349	0.348	1
LRRC59	0.620556	-0.127933	0.339	0.334	1
RCOR3	0.6212	0.0950048	0.388	0.377	1
CCT7	0.621616	-0.0186687	0.487	0.486	1
MTERF4	0.621728	-0.0370978	0.232	0.216	1
GCNT1	0.622004	-0.182127	0.253	0.253	1
ASL	0.622762	-0.00405308	0.318	0.322	1
ERV3-1	0.622883	-0.0379815	0.118	0.109	1
BAIAP2	0.62295	0.146871	0.16	0.15	1
PANK2	0.623041	0.0163971	0.64	0.607	1
KHSRP	0.623176	0.0300113	0.306	0.29	1
GFOD1	0.623303	0.0166048	0.283	0.287	1
NUTF2	0.623466	-0.0581604	0.369	0.369	1
TLE5	0.623603	0.0793297	0.639	0.634	1
TENT2	0.623721	0.060227	0.779	0.785	1
MORC3	0.624027	-0.0388626	0.478	0.477	1
GRWD1	0.624174	-0.0192594	0.105	0.112	1
UBTF	0.624306	-0.101504	0.256	0.26	1
CCDC12	0.624894	0.0564793	0.777	0.787	1
SEC23A	0.624985	0.192993	0.309	0.304	1
FAM214B	0.62534	-0.0149007	0.392	0.39	1
RRP12	0.625778	0.115412	0.69	0.694	1
NCK1	0.625911	0.0613439	0.476	0.473	1
FAAP20	0.626456	0.0458594	0.462	0.443	1
VAV3	0.626805	0.0945049	0.581	0.585	1
BTBD6	0.626841	-0.130153	0.106	0.11	1
NONO	0.627887	0.0192219	0.534	0.51	1
PLPPR2	0.628327	0.0263135	0.183	0.173	1
NSUN5	0.628335	-0.0522064	0.184	0.187	1
BLVRA	0.628402	-0.0640408	0.734	0.734	1
AP001011.1	0.628704	-0.127889	0.192	0.195	1
TMEM167B	0.62877	-0.0911901	0.306	0.309	1
NUP43	0.629339	-0.00320911	0.123	0.113	1
WBP4	0.630917	-0.00696541	0.296	0.279	1
MMAB	0.630964	0.0692212	0.103	0.097	1
PTPMT1	0.631167	-0.113391	0.194	0.198	1
ARHGAP12	0.631761	0.0506779	0.328	0.313	1
C1orf56	0.632031	0.14944	0.22	0.21	1
UFL1	0.632081	0.0779444	0.34	0.326	1
FAM20B	0.6327	-0.0245423	0.3	0.281	1
SFT2D1	0.63378	0.038087	0.697	0.677	1
TFB2M	0.634138	0.12135	0.102	0.095	1
C1orf52	0.634449	-0.0842799	0.33	0.332	1
AC009120.2	0.634474	-0.219173	0.189	0.19	1
CHPT1	0.634659	0.0973782	0.473	0.472	1
SWT1	0.634724	0.0992571	0.106	0.099	1
SPATA1	0.635149	0.130763	0.145	0.136	1
CISD2	0.635169	0.022826	0.319	0.3	1
WBP1L	0.635172	0.0563962	0.489	0.5	1
ATR	0.635266	-0.0109655	0.51	0.528	1
RNF126	0.635528	-0.0329449	0.416	0.416	1
ANAPC7	0.63554	-0.118979	0.217	0.223	1
PPP1R11	0.635666	-0.00635733	0.41	0.413	1
SRSF2	0.635912	-0.0408157	0.713	0.704	1
LTBR	0.636006	-0.0368793	0.328	0.338	1
RP9	0.636116	-0.0638339	0.144	0.149	1
ZDHHC6	0.636129	0.0397949	0.206	0.195	1
TSC1	0.63618	-0.0179371	0.141	0.131	1
S100Z	0.636292	0.0637944	0.641	0.625	1
ZFYVE1	0.636459	-0.0147999	0.156	0.144	1
PACRGL	0.636563	-0.0246886	0.136	0.142	1
HEATR6	0.636676	-0.038609	0.119	0.124	1
AC022098.1	0.637473	-0.173355	0.159	0.163	1
RNF170	0.637764	0.199495	0.138	0.13	1
TMEM44-AS1	0.638269	0.078748	0.103	0.097	1
GNL3	0.638535	0.0475107	0.213	0.202	1
SPAST	0.63907	-0.0380594	0.481	0.491	1
APTX	0.639245	0.00955436	0.28	0.263	1
PUS1	0.639607	0.0519492	0.11	0.103	1
ZCWPW1	0.640186	-0.0143215	0.149	0.139	1
UBL4A	0.640225	-0.108371	0.126	0.132	1
ZFPL1	0.640343	0.0472631	0.144	0.136	1
NANS	0.640425	0.000753343	0.589	0.598	1
RAB11FIP4	0.640464	-0.111751	0.24	0.243	1
SYNJ1	0.640499	0.0218353	0.528	0.528	1
KLHL9	0.640813	-0.117941	0.099	0.104	1
FAM107B	0.641094	0.0678741	0.664	0.665	1
RILP	0.641495	-0.160469	0.119	0.122	1
ICK	0.642187	0.0041174	0.103	0.096	1
UBE4B	0.642402	0.0740791	0.446	0.464	1
TANGO6	0.642927	0.0391878	0.504	0.487	1
CEBPG	0.642993	-0.0793065	0.362	0.355	1
ARL8B	0.642993	0.0564531	0.557	0.57	1
MAPK3	0.643147	-0.108486	0.215	0.22	1
XPA	0.643622	-0.0650503	0.284	0.285	1
YWHAH	0.643844	-0.0155981	0.602	0.607	1
CMPK1	0.643928	0.0777685	0.449	0.435	1
OTUD6B-AS1	0.644722	0.0737299	0.192	0.183	1
NUDT16L1	0.644923	-0.046864	0.263	0.266	1
CC2D1A	0.645061	0.0931264	0.14	0.131	1
SLC35B3	0.645487	-0.0184137	0.188	0.175	1
ANKS1A	0.645843	0.00896693	0.669	0.671	1
ABHD6	0.645958	0.146242	0.262	0.256	1
SUMF1	0.645997	0.0478142	0.662	0.645	1
ZNF160	0.64602	0.0406916	0.195	0.183	1
CMIP	0.646117	0.0577424	0.737	0.745	1
SLC39A4	0.646156	-0.185521	0.153	0.157	1
VPS26C	0.646193	0.0315613	0.371	0.357	1
CD2AP	0.646546	0.0655978	0.198	0.208	1
SEC22B	0.646558	0.0606388	0.267	0.252	1
CMSS1	0.646938	0.0314095	0.339	0.329	1
TMEM250	0.6473	0.0952181	0.272	0.258	1
RAB1B	0.647591	0.00313716	0.442	0.448	1
ABHD16A	0.647735	-0.0135214	0.272	0.272	1
HNRNPA1	0.647947	-0.00702931	0.899	0.923	1
RENBP	0.647977	-0.0154204	0.235	0.217	1
POP5	0.647989	-0.00382489	0.297	0.279	1
SYNJ2BP	0.648023	0.10199	0.112	0.118	1
TAPBPL	0.648041	-0.207178	0.199	0.199	1
CARM1	0.648164	0.109493	0.151	0.143	1
MED16	0.648392	0.0644816	0.203	0.19	1
CDC16	0.648669	0.0767782	0.275	0.259	1
AL139807.1	0.648844	0.127113	0.108	0.102	1
SNHG5	0.648856	-0.106967	0.721	0.654	1
CXXC1	0.649031	-0.0804751	0.16	0.164	1
RANBP3	0.649524	0.0855478	0.206	0.195	1
ADAM15	0.649608	-0.0875658	0.31	0.314	1
CLN6	0.649836	0.00233286	0.199	0.189	1
ACADVL	0.649843	-0.0808961	0.48	0.469	1
ARFIP1	0.650288	0.0787731	0.401	0.382	1
ILF3-DT	0.650324	0.101331	0.343	0.331	1
NOXA1	0.650565	-0.0899738	0.111	0.102	1
PGRMC2	0.650785	-0.242273	0.174	0.175	1
AC009950.1	0.651063	-0.106447	0.156	0.161	1
ENTPD3-AS1	0.651945	-0.0839205	0.103	0.108	1
CLK3	0.652792	0.0174752	0.301	0.278	1
EIF2AK1	0.652852	-0.0349319	0.303	0.309	1
AC008105.3	0.653437	0.13406	0.423	0.422	1
CERS6	0.653443	-0.015247	0.734	0.765	1
NSMF	0.653883	0.060748	0.251	0.236	1
METRN	0.653953	0.098837	0.131	0.122	1
ARL13B	0.653995	-0.0253426	0.155	0.16	1
AC007032.1	0.654234	-0.115196	0.104	0.108	1
P3H1	0.654367	0.0417853	0.113	0.12	1
AL139246.5	0.655266	0.0650599	0.37	0.354	1
SMPDL3A	0.655479	0.233441	0.239	0.233	1
BOD1	0.656164	-0.173064	0.136	0.139	1
ZMIZ2	0.656273	-0.00381977	0.157	0.148	1
PKP4	0.656876	0.101855	0.348	0.344	1
SNX6	0.657464	-0.0183095	0.759	0.78	1
TTC7A	0.657773	-0.0578486	0.506	0.494	1
RNF125	0.657912	-0.209476	0.22	0.221	1
IL12RB1	0.65792	-0.131022	0.195	0.199	1
SLC35E4	0.658453	0.00168031	0.116	0.108	1
DIAPH2-AS1	0.658896	-0.136805	0.11	0.114	1
EIF2B3	0.659325	0.142052	0.321	0.32	1
SPATA5L1	0.659656	0.0163738	0.145	0.135	1
MINDY2	0.659842	0.121712	0.23	0.225	1
EDC4	0.660622	-0.0536288	0.154	0.143	1
CD99L2	0.660645	-0.0272702	0.178	0.184	1
SMARCE1	0.660717	-0.0472327	0.44	0.436	1
LINC01588	0.661225	0.12414	0.154	0.145	1
DERL2	0.661243	-0.0146799	0.332	0.333	1
C16orf70	0.661544	-0.0103286	0.225	0.232	1
KLHDC10	0.661694	0.0312599	0.398	0.408	1
MIIP	0.662077	-0.0127647	0.356	0.356	1
TCP11L1	0.662231	-0.0251462	0.124	0.115	1
MORC2	0.662769	-0.151315	0.113	0.118	1
MTCH2	0.662946	-0.0543421	0.446	0.441	1
SDHAF1	0.663058	-0.118593	0.22	0.225	1
CCDC22	0.663229	0.113104	0.247	0.239	1
GGCX	0.663466	-0.24027	0.156	0.157	1
INTS7	0.664303	-0.0363168	0.127	0.119	1
NOL8	0.664611	0.0512456	0.253	0.242	1
ATAD3B	0.665444	-0.0173057	0.122	0.112	1
TDP1	0.665771	-0.00993424	0.182	0.171	1
EPN1	0.665798	-0.0252465	0.532	0.522	1
INPP4A	0.665817	0.0603126	0.761	0.777	1
ERLIN2	0.666115	-0.0349594	0.199	0.203	1
COPS6	0.666148	-0.0725647	0.478	0.459	1
ATG12	0.666777	0.0753471	0.41	0.386	1
DNAJC17	0.666924	0.0720775	0.208	0.199	1
EIF3F	0.668659	0.00236889	0.87	0.881	1
SYNE3	0.668942	-0.00120752	0.339	0.339	1
DDI2	0.66895	-0.0136057	0.226	0.215	1
EED	0.669167	0.0505982	0.188	0.177	1
CNDP2	0.669242	0.00266949	0.543	0.535	1
ZNF701	0.669408	0.0584412	0.115	0.109	1
SNX1	0.669815	0.0104457	0.575	0.579	1
INTS9	0.669829	0.0810914	0.182	0.175	1
PLEKHA3	0.669925	0.0536032	0.281	0.267	1
CDC34	0.669936	0.107821	0.281	0.269	1
POGLUT1	0.670117	-0.0104944	0.141	0.147	1
CHMP1A	0.670263	0.103234	0.395	0.38	1
BCL2L12	0.670276	0.12755	0.101	0.095	1
NUDT14	0.670307	0.0114352	0.19	0.198	1
L3MBTL2	0.670496	-0.045955	0.129	0.135	1
NDST2	0.670498	-0.0676672	0.202	0.204	1
WDR60	0.670537	0.172609	0.125	0.12	1
DENR	0.6706	0.0234768	0.439	0.421	1
RCBTB1	0.671439	-0.065637	0.156	0.163	1
UBTD1	0.671566	0.0683752	0.122	0.115	1
KHNYN	0.671814	-0.0446231	0.188	0.175	1
SHPRH	0.671866	0.0365179	0.284	0.277	1
FAM76A	0.672136	-0.00130351	0.189	0.179	1
UNC93B1	0.672516	-0.0104142	0.776	0.782	1
HACL1	0.672544	-0.0156962	0.201	0.192	1
NUDCD3	0.672774	0.0931873	0.301	0.31	1
FCGR2B	0.672862	-0.094039	0.208	0.194	1
TRMT10B	0.672876	-0.140666	0.117	0.122	1
KNSTRN	0.672943	-0.197646	0.145	0.149	1
DDX23	0.673585	0.152834	0.226	0.221	1
MED1	0.67377	0.0940018	0.248	0.241	1
KIF13A	0.674166	0.100627	0.524	0.524	1
PDE1B	0.674361	-0.0470783	0.126	0.117	1
MPDU1	0.674471	0.0618601	0.394	0.378	1
TMX4	0.674841	0.0792605	0.385	0.395	1
BEX4	0.675076	-0.0578723	0.151	0.141	1
AC119396.1	0.675266	0.142223	0.464	0.46	1
SLC39A9	0.676089	-0.0339557	0.262	0.265	1
ARRDC3-AS1	0.676337	-0.0492817	0.187	0.19	1
PMPCB	0.676479	0.0434995	0.332	0.321	1
LINC01003	0.67684	-0.173733	0.165	0.167	1
PAF1	0.677451	-0.067149	0.194	0.179	1
IDH2	0.677597	-0.0499329	0.544	0.542	1
ATP6AP1	0.677903	0.0567577	0.532	0.499	1
LAMTOR3	0.678094	0.0907033	0.313	0.306	1
PPIL4	0.678158	-0.0454586	0.314	0.32	1
NOP16	0.678638	0.0504047	0.12	0.112	1
PEX13	0.678652	0.268484	0.132	0.126	1
MVP	0.679046	0.0100387	0.704	0.702	1
MOB2	0.679065	0.0566191	0.34	0.322	1
PPP2R1B	0.679218	-0.0756856	0.107	0.112	1
MEAK7	0.679222	0.0317578	0.108	0.102	1
UBE3D	0.679287	-0.175094	0.098	0.103	1
DOK1	0.679404	-0.0476096	0.269	0.267	1
HDGF	0.679587	-0.00547233	0.459	0.47	1
ZNF862	0.679885	0.0711072	0.114	0.107	1
PDLIM5	0.680739	0.0400211	0.803	0.793	1
MAPK9	0.680867	-0.0757607	0.199	0.205	1
MAF1	0.680877	-0.0660602	0.508	0.493	1
MEA1	0.681269	-0.0677911	0.316	0.316	1
SNHG1	0.681387	-0.0734117	0.182	0.17	1
PSMD10	0.681554	-0.123964	0.115	0.119	1
INPP5B	0.681654	-0.0019036	0.213	0.204	1
LACC1	0.68188	0.0781902	0.166	0.158	1
SCAI	0.682084	-0.143967	0.132	0.138	1
CNOT6	0.682225	0.140159	0.299	0.293	1
ADAP2	0.682425	0.0172179	0.635	0.645	1
LINS1	0.682464	0.206314	0.102	0.098	1
THAP9-AS1	0.682619	-0.0120796	0.188	0.192	1
SERPINB6	0.682868	-0.0118029	0.607	0.611	1
BUD13	0.682963	0.0470288	0.137	0.128	1
ZNF350	0.683321	-0.0732575	0.116	0.12	1
NOTCH2NLA	0.683755	0.141105	0.103	0.098	1
GOSR2	0.683885	-0.049038	0.357	0.357	1
DDX58	0.683892	0.0191852	0.266	0.274	1
SLAIN2	0.683996	0.0150895	0.494	0.508	1
EIF2D	0.684104	-0.0364412	0.223	0.208	1
GTF2H3	0.684265	0.108281	0.159	0.152	1
VPS35L	0.684409	0.0259441	0.404	0.393	1
AC097376.3	0.684636	-0.0119392	0.107	0.113	1
MX2	0.685157	0.0809805	0.532	0.507	1
LIMD2	0.685547	0.0011719	0.913	0.917	1
ZMYND11	0.685852	-0.0163587	0.156	0.162	1
USP33	0.686435	0.0402492	0.57	0.55	1
PDCL3	0.686456	-0.0225387	0.392	0.39	1
SUMF2	0.6867	0.0219336	0.423	0.428	1
VPS72	0.68676	-0.00215226	0.117	0.122	1
ATAD1	0.687063	0.0758662	0.243	0.235	1
TMEM106B	0.6873	0.0964286	0.17	0.162	1
ZER1	0.687641	0.106367	0.198	0.19	1
MPP1	0.687678	0.0155857	0.409	0.387	1
PPM1G	0.687982	-0.00325024	0.635	0.616	1
MAPK7	0.688056	-0.0154773	0.151	0.157	1
C2CD2L	0.689169	0.11116	0.169	0.161	1
ABCB10	0.689202	0.0962656	0.242	0.234	1
MAN1A2	0.689517	0.0307737	0.445	0.433	1
RCE1	0.690111	-0.039326	0.13	0.122	1
RXYLT1	0.690142	-0.00299583	0.109	0.114	1
ANAPC4	0.690164	0.0296222	0.197	0.202	1
CALCOCO1	0.690496	-0.128572	0.172	0.177	1
NUDCD1	0.690925	-0.0612723	0.147	0.153	1
NSFL1C	0.691562	-0.075164	0.365	0.359	1
THUMPD3-AS1	0.691778	-0.052793	0.481	0.488	1
SEC23IP	0.691868	-0.121528	0.273	0.271	1
CCSAP	0.691909	0.0560603	0.263	0.25	1
ILK	0.691984	-0.0329508	0.499	0.47	1
SNRPC	0.692301	-0.00966179	0.633	0.641	1
FSD1L	0.692545	-0.0869359	0.123	0.128	1
RAB4A	0.69316	-0.0200628	0.382	0.358	1
TXNL1	0.693204	-0.0156353	0.571	0.582	1
ERCC6L2	0.693585	0.0617539	0.303	0.291	1
EIF2A	0.69376	0.0867912	0.527	0.519	1
FKBP2	0.693864	-0.128169	0.132	0.123	1
ADAT1	0.693875	0.00645975	0.129	0.135	1
DLAT	0.69394	0.0618993	0.116	0.108	1
FOXJ2	0.693976	-0.0618624	0.114	0.118	1
CBL	0.694042	0.0357998	0.843	0.841	1
NUP58	0.694174	0.00176148	0.392	0.398	1
CFAP298	0.694191	-0.0366173	0.281	0.284	1
UBE3C	0.694709	0.0378441	0.579	0.586	1
ARID5A	0.694863	-0.0813587	0.279	0.263	1
SLX4IP	0.695034	0.0262376	0.301	0.292	1
GLMN	0.695318	0.0149825	0.118	0.125	1
UQCC1	0.695423	0.06046	0.23	0.217	1
TMEM69	0.695791	-0.0699892	0.118	0.11	1
TOR4A	0.696034	-0.0455825	0.221	0.228	1
PVR	0.696491	-0.0716658	0.11	0.114	1
CCDC82	0.696704	0.0494076	0.268	0.256	1
FZD1	0.696811	-0.0143474	0.176	0.167	1
UTRN	0.69753	0.0222284	0.993	0.996	1
NMT1	0.697688	0.0154404	0.393	0.378	1
C8orf33	0.697708	-0.0641946	0.197	0.201	1
ARHGEF6	0.697755	0.0180922	0.455	0.437	1
CNOT8	0.697946	0.0390154	0.436	0.419	1
UBOX5	0.698244	0.0108328	0.1	0.094	1
FLOT2	0.698341	0.00137553	0.434	0.429	1
GRAMD1B	0.698562	0.132557	0.228	0.22	1
GPS1	0.699251	0.121235	0.261	0.249	1
BAG1	0.699312	-0.0512058	0.6	0.607	1
AC093673.1	0.69933	0.0154079	0.18	0.172	1
PRKAR2B	0.699446	0.102816	0.146	0.14	1
LINC00667	0.69977	-0.173636	0.165	0.166	1
GMCL1	0.700616	-0.0950527	0.214	0.219	1
MED31	0.700679	-0.066332	0.185	0.186	1
MRTO4	0.700734	0.0144439	0.159	0.152	1
MRAS	0.700885	0.061619	0.251	0.24	1
CHID1	0.701015	0.00219708	0.236	0.222	1
UBA7	0.701219	-0.0628337	0.22	0.207	1
USO1	0.701621	0.0107495	0.493	0.501	1
PARP11	0.701695	-0.0997113	0.181	0.182	1
FDPS	0.701877	-0.0572437	0.467	0.475	1
STX2	0.701885	0.166889	0.156	0.148	1
SAR1B	0.701898	0.0469401	0.412	0.398	1
PLAGL1	0.702008	0.0312892	0.298	0.291	1
PRCC	0.702055	-0.0541806	0.223	0.209	1
TADA3	0.702152	0.0357174	0.501	0.47	1
AC010247.1	0.702261	0.0674354	0.122	0.115	1
USP48	0.70262	-0.0341777	0.425	0.428	1
SLC29A1	0.703199	0.0650678	0.14	0.133	1
AKT2	0.703223	0.0243093	0.262	0.249	1
ZDHHC16	0.703302	0.107547	0.122	0.115	1
SLC25A19	0.703611	-0.0124089	0.129	0.132	1
PLXNA2	0.704358	0.24578	0.117	0.113	1
CNOT3	0.705412	0.0126035	0.16	0.151	1
SMIM10L1	0.705462	0.0736568	0.252	0.239	1
DDX60	0.705563	0.00896117	0.206	0.209	1
NUDC	0.705775	0.00370278	0.513	0.511	1
GCFC2	0.705955	0.0827882	0.107	0.102	1
RDH14	0.706624	0.012574	0.134	0.128	1
PHB2	0.70723	-0.000199686	0.66	0.671	1
DDX55	0.707894	0.000230758	0.144	0.148	1
SIRT5	0.707936	-0.187572	0.119	0.121	1
NTAN1	0.708346	0.00543868	0.4	0.379	1
DCUN1D5	0.708617	-0.0787602	0.214	0.215	1
FAM177A1	0.709071	-0.0213273	0.366	0.361	1
DYNC1LI1	0.709179	-0.00400748	0.6	0.604	1
OSGEP	0.709451	-0.038823	0.272	0.277	1
BRAT1	0.709557	0.135761	0.299	0.284	1
PGM2	0.71005	0.0249286	0.235	0.225	1
BIRC3	0.710468	-0.164729	0.356	0.355	1
NSD3	0.710644	0.0237396	0.582	0.567	1
OAS2	0.710677	-0.016416	0.311	0.317	1
ZNF318	0.711912	0.0707482	0.163	0.157	1
PTBP2	0.711938	0.100003	0.564	0.558	1
ASB8	0.712127	-0.0389069	0.294	0.298	1
ECSIT	0.712329	-0.123397	0.203	0.206	1
STAG2	0.712361	0.0229654	0.815	0.807	1
ERLEC1	0.713008	-0.0966183	0.257	0.254	1
NUP188	0.713158	-0.00288726	0.177	0.168	1
RAB11FIP2	0.713518	0.125458	0.227	0.22	1
DHPS	0.714081	-0.0268287	0.335	0.335	1
EMC4	0.714136	0.0233944	0.328	0.311	1
RUNX1	0.714469	0.0766214	0.712	0.734	1
PCYOX1L	0.714587	0.0425853	0.105	0.099	1
DMAC2L	0.714875	-0.0285786	0.235	0.24	1
LEPROTL1	0.714922	0.0524225	0.55	0.526	1
MS4A4E	0.71499	-0.130294	0.198	0.199	1
AKT1	0.715068	0.00232192	0.398	0.401	1
TICAM2	0.715092	0.0146711	0.242	0.245	1
PNRC2	0.715134	-0.00399613	0.533	0.531	1
SLC35A3	0.715376	-0.0532211	0.288	0.294	1
CSNK2A1	0.716204	0.0939877	0.57	0.557	1
MTHFD1	0.716294	-0.0670649	0.123	0.127	1
TRNT1	0.716409	-0.04596	0.21	0.198	1
DMAC2	0.716912	-0.0491122	0.13	0.134	1
MLST8	0.717062	0.0708595	0.118	0.112	1
DGKZ	0.717078	-0.0395476	0.358	0.363	1
SLC36A4	0.717269	-0.0985144	0.319	0.319	1
POLDIP2	0.717461	-0.159908	0.235	0.231	1
BORCS6	0.717577	0.0188876	0.223	0.21	1
VPS39	0.718019	-0.00530711	0.335	0.332	1
GORASP1	0.718024	-0.000223132	0.124	0.128	1
ZNF148	0.718097	0.00756822	0.722	0.736	1
GSS	0.718122	-0.0674965	0.199	0.203	1
PID1	0.71838	0.0198377	0.616	0.637	1
MYO15B	0.718514	0.0247869	0.423	0.427	1
RELCH	0.7186	0.0896475	0.583	0.581	1
RSBN1	0.718602	-0.00396797	0.335	0.319	1
PDGFC	0.719687	0.0629598	0.371	0.368	1
ZNF438	0.720939	0.0757692	0.551	0.55	1
ATF7IP2	0.72103	0.117672	0.162	0.155	1
LEO1	0.721265	-0.123647	0.166	0.168	1
PLOD3	0.721381	0.118086	0.228	0.218	1
SNRPB	0.722289	-0.0288466	0.821	0.837	1
PPP2R3C	0.722487	0.0475211	0.527	0.545	1
FAM241A	0.723054	0.0093697	0.298	0.285	1
H1F0	0.723446	-0.377627	0.146	0.147	1
SLC22A15	0.723576	0.128051	0.26	0.272	1
SCRN3	0.723859	-0.153554	0.097	0.101	1
NEU1	0.7244	0.0750969	0.358	0.342	1
ENG	0.724538	0.0458866	0.219	0.21	1
AC068282.1	0.724694	0.0147324	0.212	0.201	1
FGD5-AS1	0.725217	0.0325112	0.413	0.4	1
TNFAIP2	0.725274	0.0436946	0.698	0.709	1
NEK9	0.725505	-0.0590576	0.25	0.255	1
ZNF169	0.726533	0.0896117	0.23	0.217	1
ADAP1	0.726556	0.00566796	0.392	0.391	1
BAZ2B	0.726559	0.0158504	0.645	0.675	1
IQCG	0.726592	-0.0694358	0.142	0.133	1
ULK4	0.727027	-0.00699384	0.285	0.277	1
CLPP	0.728091	-0.0934457	0.296	0.292	1
ZNF609	0.728304	0.0553194	0.651	0.659	1
ATMIN	0.728402	-0.0326909	0.185	0.186	1
PTDSS1	0.72849	-0.0258335	0.389	0.392	1
GABPB1	0.72903	0.146309	0.228	0.22	1
TRMT61A	0.729163	0.0608724	0.134	0.127	1
MED24	0.730204	0.0453137	0.148	0.142	1
SRP68	0.731227	-0.0613889	0.212	0.213	1
ARRB2	0.731264	-0.00605007	0.911	0.933	1
RASGRP4	0.731399	0.0368399	0.334	0.32	1
CYB5R4	0.73148	0.059931	0.689	0.687	1
UBALD2	0.731506	-0.00487658	0.466	0.463	1
LYPLA1	0.731991	-0.00786077	0.614	0.621	1
HNRNPUL1	0.732174	0.0415907	0.511	0.487	1
PRKAB1	0.732412	-0.122328	0.105	0.108	1
USP39	0.73258	0.0603739	0.224	0.215	1
DTWD1	0.732729	0.0325945	0.231	0.219	1
ERO1A	0.733113	0.0825332	0.444	0.44	1
LILRA5	0.733162	0.0690098	0.825	0.848	1
TAF7	0.733277	0.0706934	0.403	0.395	1
TBCEL	0.733423	0.0277464	0.129	0.123	1
TPGS2	0.733488	-0.0181119	0.298	0.282	1
GLA	0.733817	-0.0155799	0.358	0.339	1
UBE2F	0.733939	-0.00660535	0.548	0.536	1
NDUFAF8	0.734115	0.0408223	0.433	0.427	1
CRYL1	0.734115	-0.091817	0.296	0.292	1
AHSA1	0.73454	0.0521076	0.4	0.384	1
ATP6V1D	0.734599	0.0644653	0.476	0.457	1
PDCD11	0.73509	-0.0180744	0.145	0.148	1
HMGA1P4	0.73516	-0.0213762	0.17	0.171	1
AL360091.3	0.735525	-0.154043	0.107	0.109	1
PHF8	0.735724	0.0921841	0.253	0.242	1
PDCL	0.736899	-0.142105	0.143	0.146	1
AC116348.3	0.737588	-0.121922	0.106	0.109	1
AC007384.1	0.737604	-0.097347	0.141	0.144	1
LNPEP	0.737792	0.057583	0.732	0.73	1
CAMKMT	0.737814	0.0948511	0.481	0.483	1
B4GALT3	0.737873	-0.0641866	0.147	0.139	1
TFCP2	0.73827	-0.0304668	0.618	0.621	1
SIDT2	0.738342	0.0276947	0.743	0.731	1
TIMM10B	0.739318	0.0548679	0.176	0.168	1
MZT2A	0.739321	-0.0475564	0.267	0.253	1
B3GAT3	0.73943	-0.0935219	0.328	0.321	1
DNAJC8	0.739932	0.0217181	0.674	0.644	1
RAB11B	0.740769	-0.0950298	0.299	0.295	1
TG	0.740841	-0.0204768	0.153	0.158	1
HRAS	0.74149	0.00312333	0.224	0.226	1
PPIP5K2	0.741852	-0.037137	0.546	0.547	1
AC006059.1	0.742061	0.144975	0.159	0.152	1
PPP1R21	0.742705	0.113024	0.523	0.522	1
UBA3	0.742853	-0.0209238	0.441	0.433	1
E2F4	0.743013	0.0243453	0.288	0.288	1
CLEC2D	0.743067	0.171745	0.173	0.171	1
NUBP1	0.743234	0.0430683	0.328	0.33	1
MAP3K7	0.743456	0.0319509	0.419	0.428	1
NDRG1	0.743779	0.175096	0.365	0.361	1
CNOT1	0.74381	-0.0344366	0.566	0.559	1
YLPM1	0.744068	0.0447867	0.348	0.337	1
ARL4A	0.744357	-0.0455076	0.505	0.499	1
TSR1	0.744558	0.0539697	0.111	0.106	1
DNAJC24	0.745288	-0.082081	0.111	0.114	1
PRKX	0.745369	0.0455915	0.522	0.52	1
KLHL7	0.74537	-0.0853356	0.156	0.159	1
DHX15	0.745612	0.065568	0.484	0.491	1
RIOK2	0.746041	-0.0309426	0.112	0.114	1
STXBP3	0.746216	0.00349627	0.51	0.506	1
MAP3K3	0.746568	0.0396175	0.826	0.827	1
TRAF3IP3	0.746949	0.0336643	0.733	0.718	1
DVL3	0.747142	0.0114571	0.16	0.152	1
SCNM1	0.74718	0.0927395	0.333	0.323	1
ZSWIM8	0.747698	-0.0901671	0.231	0.232	1
ITGB1BP1	0.74774	0.00483605	0.485	0.485	1
TP53RK	0.747999	-0.0908287	0.107	0.11	1
GAS7	0.748372	0.0878312	0.829	0.842	1
RIC8A	0.748521	-0.0440235	0.267	0.251	1
CHFR	0.748659	0.0406986	0.445	0.439	1
CRACR2A	0.748879	0.104496	0.157	0.152	1
DHX8	0.749143	-0.00909949	0.322	0.308	1
PDHB	0.749578	0.0136985	0.349	0.357	1
TMBIM1	0.75003	0.00508222	0.405	0.39	1
EPB41L4A-AS1	0.750462	-0.167948	0.236	0.231	1
SIN3B	0.750918	-0.0979713	0.307	0.304	1
BAP1	0.751021	-0.0166274	0.142	0.133	1
ANKRD39	0.751037	-0.0403372	0.106	0.109	1
MMS22L	0.751203	0.279393	0.145	0.142	1
CCDC25	0.7515	0.0318816	0.196	0.188	1
MIB1	0.7517	0.00260232	0.296	0.284	1
DYRK2	0.751724	0.0523777	0.155	0.149	1
TNPO3	0.752412	0.0311383	0.533	0.516	1
CANT1	0.752732	0.0814485	0.188	0.193	1
TMEM223	0.752782	-0.201327	0.163	0.163	1
TRMT2A	0.752798	0.0437844	0.173	0.165	1
KIF22	0.752927	-0.0148541	0.348	0.328	1
MICAL2	0.753028	-0.0487347	0.294	0.295	1
TRIM27	0.753041	-0.0916893	0.296	0.29	1
RBM14	0.753122	-0.0483019	0.272	0.271	1
IMMP2L	0.753584	-0.00837503	0.493	0.506	1
HIST1H3D	0.754766	0.0619393	0.229	0.234	1
UBE2L3	0.754876	0.037157	0.765	0.756	1
FAS	0.754877	-0.0165541	0.151	0.156	1
IQGAP1	0.754896	0.0121443	0.965	0.98	1
AGO1	0.754948	-0.0481076	0.35	0.349	1
CTDNEP1	0.755076	-0.0355003	0.557	0.55	1
ZDHHC5	0.755164	-0.026704	0.268	0.256	1
AC127502.2	0.755278	-0.162181	0.134	0.135	1
ATP6V0D1	0.755511	0.0206326	0.778	0.766	1
RAD1	0.755577	0.0103945	0.126	0.12	1
NR6A1	0.755656	0.0573883	0.22	0.211	1
DNAJC27	0.756083	-0.0343522	0.124	0.118	1
SARS	0.756277	0.00118289	0.459	0.446	1
ASB13	0.756447	-0.167344	0.097	0.1	1
BIRC2	0.756844	0.054993	0.461	0.451	1
SAP30L	0.75687	-0.109468	0.201	0.201	1
PCBP1-AS1	0.756883	0.0804029	0.275	0.268	1
SLC36A1	0.757209	-0.0265433	0.22	0.211	1
IFT74	0.757343	0.0682821	0.145	0.151	1
RGL4	0.757416	0.0254235	0.107	0.11	1
CYTH2	0.757617	-0.0978996	0.214	0.199	1
FCHSD2	0.757671	0.0470137	0.647	0.67	1
ATG16L2	0.757843	-0.0677365	0.638	0.62	1
LDLR	0.758197	0.131495	0.275	0.275	1
PEAK3	0.758207	-0.0371882	0.136	0.129	1
MFAP1	0.758404	-0.0214653	0.213	0.201	1
PRKCSH	0.758437	0.0285176	0.382	0.368	1
RECQL	0.758644	0.0755498	0.386	0.4	1
CDIPT	0.758907	-0.003827	0.296	0.284	1
FUBP3	0.759039	0.0844909	0.269	0.263	1
AL138720.1	0.759595	0.193531	0.172	0.168	1
DOK3	0.759686	-0.0070025	0.392	0.388	1
TACC3	0.759818	-0.0733959	0.267	0.266	1
SMAD4	0.760166	-0.0152396	0.408	0.404	1
AC245407.2	0.760254	-0.0889086	0.142	0.133	1
RNF135	0.760476	0.0165126	0.416	0.415	1
TRRAP	0.760585	0.0927139	0.339	0.33	1
CHMP6	0.762522	0.0173375	0.258	0.245	1
SH3RF3	0.762694	-0.128264	0.123	0.125	1
SNX8	0.762741	-0.0402886	0.219	0.221	1
C11orf24	0.762831	-0.177028	0.122	0.124	1
CSTF3	0.762875	-0.0360872	0.249	0.25	1
BTD	0.762944	0.0400418	0.156	0.161	1
RNF149	0.762996	0.044377	0.962	0.976	1
TM2D3	0.763181	0.0813395	0.286	0.281	1
UTP11	0.76344	-0.052394	0.188	0.189	1
JMJD8	0.76371	-0.134306	0.138	0.139	1
ITPRIPL2	0.76387	0.118282	0.227	0.217	1
MRPL12	0.764104	0.0474422	0.339	0.332	1
PTGIR	0.764239	0.0955435	0.233	0.227	1
MS4A7	0.764568	-0.0682799	0.93	0.924	1
MRPS30	0.76458	-0.171619	0.19	0.188	1
SLC25A20	0.764593	-0.00192303	0.168	0.171	1
TPRN	0.76482	-0.0422345	0.124	0.116	1
POLD2	0.765316	-0.135097	0.18	0.18	1
EHBP1	0.765517	0.00260107	0.219	0.228	1
RBMS1	0.765594	0.0309451	0.745	0.736	1
QRSL1	0.765875	0.020699	0.154	0.158	1
LINC00174	0.766212	0.0730127	0.134	0.129	1
STAMBP	0.766337	0.0259923	0.24	0.241	1
RAP2B	0.766554	0.0550322	0.521	0.507	1
LLPH	0.766878	0.0218357	0.5	0.506	1
AL450998.2	0.768645	-0.0246911	0.198	0.188	1
RNASEL	0.769302	0.0361059	0.134	0.138	1
BUB3	0.770676	0.0664947	0.336	0.322	1
RNF185	0.770677	0.0333744	0.201	0.204	1
KIAA0355	0.77076	-0.0151888	0.193	0.198	1
CPB2-AS1	0.770797	-0.00858118	0.407	0.411	1
PSMD7	0.77101	0.00648531	0.659	0.643	1
DCTN1	0.771068	-0.0125554	0.24	0.242	1
ZNF611	0.771171	0.2239	0.194	0.191	1
MRPL48	0.771625	0.00601427	0.251	0.25	1
PNRC1	0.771698	0.0705653	0.907	0.932	1
NIP7	0.772151	0.088015	0.119	0.113	1
RPS19	0.772169	0.00345292	1	1	1
ZNF354A	0.772878	-0.0879588	0.118	0.111	1
CTU1	0.773076	0.0382645	0.19	0.197	1
DAXX	0.773821	-0.0292497	0.199	0.189	1
KPNA1	0.773928	0.0174961	0.513	0.511	1
HIF1AN	0.774139	0.164724	0.145	0.139	1
TP53	0.774186	0.103722	0.268	0.269	1
LYPLAL1	0.774255	0.149204	0.299	0.294	1
KCTD13	0.774724	0.049814	0.152	0.148	1
LRRC75A	0.774926	0.210567	0.124	0.118	1
AP4M1	0.774981	-0.0203707	0.101	0.096	1
SPG11	0.77596	0.025761	0.754	0.742	1
DMAC1	0.776367	-0.065615	0.288	0.287	1
POLG2	0.776555	-0.0765808	0.18	0.183	1
CCDC14	0.777219	0.00963409	0.108	0.104	1
RPE	0.777549	-0.114571	0.211	0.21	1
NAA60	0.777778	-0.0341964	0.239	0.228	1
ZC3H3	0.777907	-0.117713	0.228	0.217	1
WDR82	0.777914	0.0422871	0.482	0.456	1
MED4	0.778532	-0.00939134	0.519	0.514	1
SLC9A9	0.779232	0.0841885	0.785	0.815	1
SH2B2	0.779578	-0.0462847	0.364	0.359	1
MLH1	0.78005	-0.0611941	0.254	0.255	1
DHRSX	0.78029	0.0755161	0.532	0.54	1
USP31	0.780307	-0.242145	0.103	0.106	1
ZDHHC20	0.781365	-0.0180003	0.825	0.822	1
RBM18	0.781656	-0.0159971	0.242	0.245	1
METTL6	0.781701	0.0097251	0.144	0.137	1
TMEM222	0.781918	-0.206842	0.135	0.137	1
SLFN12	0.782053	0.0135427	0.127	0.132	1
SEC22C	0.782142	-0.0964757	0.158	0.16	1
CWF19L2	0.782174	-0.0214626	0.353	0.343	1
MMUT	0.782749	-0.0364697	0.134	0.138	1
ZNF718	0.782788	0.10264	0.13	0.126	1
ARPP19	0.782854	0.0877137	0.349	0.343	1
NTHL1	0.782858	0.0756769	0.21	0.202	1
BEST1	0.78304	-0.0241431	0.201	0.202	1
MLLT1	0.783291	-0.00810302	0.236	0.227	1
EPHA1-AS1	0.783473	0.192109	0.134	0.132	1
PAM16	0.783995	-0.101924	0.279	0.279	1
N4BP2	0.784188	0.0125813	0.197	0.189	1
CREBZF	0.784983	0.0953414	0.192	0.187	1
ANKFY1	0.785313	0.00750453	0.468	0.468	1
CNOT7	0.785362	-0.0330084	0.346	0.342	1
CDKN1B	0.785525	0.0474569	0.422	0.413	1
PAIP1	0.785888	-0.0655043	0.279	0.276	1
FUT4	0.78593	-0.104753	0.123	0.115	1
CERS2	0.786283	0.0675559	0.321	0.31	1
ACP2	0.786337	0.000587619	0.234	0.225	1
SNX13	0.786386	0.0405905	0.548	0.558	1
MXD3	0.786453	0.138061	0.263	0.258	1
TNFRSF10D	0.786463	0.0190383	0.109	0.112	1
ABL2	0.786565	0.181582	0.192	0.189	1
UBE2O	0.786593	-0.0629053	0.189	0.19	1
MROH1	0.78684	0.0098455	0.283	0.291	1
NCOA6	0.787145	0.0320186	0.497	0.501	1
RSPRY1	0.787213	0.0435406	0.255	0.26	1
TRAPPC11	0.787374	0.00485304	0.422	0.422	1
SNX24	0.787949	0.0832724	0.402	0.407	1
APPBP2	0.788158	0.0332572	0.327	0.336	1
DCTD	0.788257	-0.0522918	0.211	0.198	1
PLPBP	0.788669	-0.0245933	0.358	0.355	1
BANF1	0.789222	0.00873943	0.672	0.651	1
COQ8B	0.789269	0.0570915	0.172	0.164	1
DMXL1	0.789679	0.0324599	0.508	0.501	1
ZNF330	0.789707	-0.0454838	0.274	0.274	1
CCDC186	0.789925	-0.0074735	0.339	0.324	1
ABCB7	0.790272	-0.0451862	0.323	0.324	1
TMEM8A	0.79162	-0.0882527	0.269	0.265	1
BST2	0.792074	0.0346992	0.881	0.889	1
SF3B3	0.792982	0.0983808	0.282	0.288	1
DNAJB1	0.793233	-0.0045478	0.387	0.378	1
ZNRD2	0.793478	0.042108	0.235	0.228	1
C12orf4	0.793762	-0.0142112	0.168	0.172	1
GPATCH2	0.794525	0.145465	0.316	0.313	1
INO80C	0.794546	0.109543	0.171	0.168	1
CYB5A	0.794717	-0.109166	0.183	0.182	1
PRDM10	0.794718	0.054131	0.146	0.151	1
ETV6	0.794855	0.0520422	0.883	0.912	1
DYNLRB1	0.794984	-0.000860973	0.641	0.624	1
XRN1	0.795214	-0.00696712	0.66	0.638	1
HDX	0.795461	0.0415797	0.166	0.171	1
NFYA	0.796345	0.0511927	0.163	0.156	1
PPM1K	0.796689	-0.0924922	0.106	0.102	1
SLC6A6	0.797756	-0.047163	0.565	0.565	1
TDP2	0.798246	0.0780399	0.192	0.189	1
GRAMD4	0.798453	0.0833514	0.154	0.148	1
AC244090.1	0.798514	-0.0631499	0.112	0.114	1
PPARA	0.798666	-0.0516899	0.164	0.167	1
PRR14L	0.79939	0.0574987	0.469	0.463	1
UQCC3	0.80025	-0.0192619	0.211	0.212	1
GK5	0.800297	0.0239737	0.228	0.224	1
GUF1	0.800367	0.0450198	0.113	0.108	1
EFCAB14	0.800409	-0.0170565	0.425	0.42	1
FAM122B	0.800548	0.085316	0.134	0.129	1
TMF1	0.800968	-0.00380173	0.418	0.408	1
MOB4	0.801537	0.174334	0.44	0.446	1
ADGRE3	0.801616	-0.073775	0.207	0.205	1
TIMM9	0.801661	-0.00986693	0.245	0.24	1
DCTPP1	0.802058	0.0658467	0.304	0.292	1
LSM12	0.802189	-0.0231986	0.435	0.435	1
PRKCA	0.802304	0.0986887	0.461	0.461	1
GPALPP1	0.802771	-0.0468317	0.171	0.174	1
CEP350	0.803502	0.0104571	0.696	0.699	1
DFFA	0.803523	-0.17629	0.162	0.162	1
ZFYVE16	0.803766	-0.0292281	0.437	0.431	1
FAM53B	0.803828	0.00703878	0.565	0.564	1
UROD	0.80448	-0.121075	0.181	0.17	1
RNF111	0.805027	0.0362302	0.673	0.671	1
ADGRE2	0.805206	-0.00931104	0.854	0.86	1
SOX4	0.805887	0.0122279	0.493	0.478	1
MRPS2	0.80594	-0.0662695	0.153	0.145	1
GNPTG	0.806031	-0.00777	0.292	0.292	1
MAT2A	0.806354	-0.0532566	0.406	0.404	1
OPRL1	0.806902	-0.106801	0.124	0.117	1
PDSS1	0.807196	0.0913772	0.12	0.116	1
DOP1B	0.807591	0.0224648	0.492	0.482	1
CCZ1B	0.807993	0.174762	0.339	0.34	1
DALRD3	0.808012	0.0228613	0.293	0.278	1
MFSD6	0.808246	0.0187605	0.134	0.137	1
NIT1	0.808356	-0.0768932	0.2	0.2	1
TRIM23	0.809116	-0.123358	0.124	0.126	1
HLA-E	0.80929	-0.00437292	0.989	0.994	1
RSL1D1	0.810234	0.0175285	0.63	0.619	1
GTF2F1	0.810663	0.0108206	0.293	0.281	1
DCAF8	0.810811	0.092305	0.346	0.345	1
OAF	0.811073	-0.149761	0.152	0.153	1
RAD23A	0.811407	0.0276118	0.567	0.568	1
NIBAN2	0.811586	-0.0268119	0.179	0.182	1
ZNF224	0.812036	0.177084	0.112	0.109	1
SPECC1	0.812104	0.00635191	0.395	0.383	1
CEP152	0.812273	0.109971	0.136	0.141	1
ELMOD2	0.812318	0.135023	0.109	0.106	1
IVNS1ABP	0.812852	0.0761499	0.323	0.323	1
RREB1	0.813006	0.0107308	0.653	0.669	1
MRFAP1L1	0.813023	-0.155406	0.123	0.124	1
NUB1	0.813133	0.0121934	0.471	0.467	1
YIPF4	0.813609	-0.00671731	0.497	0.485	1
SUCLA2	0.813672	0.0613632	0.342	0.342	1
PSMF1	0.814428	-0.00640231	0.592	0.584	1
GIT2	0.814606	0.0146192	0.661	0.671	1
PTS	0.814672	-0.00375235	0.464	0.454	1
CRTC3	0.814836	0.0460006	0.261	0.263	1
IRF5	0.815226	-0.0325704	0.372	0.373	1
CWC25	0.81549	0.04013	0.333	0.32	1
ATG3	0.815848	0.0231755	0.856	0.842	1
MRPS18B	0.816138	0.0223257	0.355	0.354	1
CEP295	0.816319	-0.063092	0.145	0.147	1
MED19	0.816561	-0.178504	0.152	0.151	1
AAMP	0.816612	-0.0301667	0.442	0.419	1
HSPA8	0.81682	0.0200549	0.928	0.931	1
ERI1	0.817622	-0.0179204	0.121	0.123	1
HDGFL2	0.817677	0.0495105	0.136	0.131	1
FCF1	0.817818	0.204974	0.135	0.132	1
GALT	0.818256	0.0189285	0.141	0.145	1
MARCH2	0.818258	-0.0445015	0.505	0.505	1
RRP15	0.818292	0.0322504	0.15	0.146	1
WRNIP1	0.818806	-0.0293491	0.192	0.183	1
RPUSD3	0.819644	-0.0322743	0.128	0.13	1
DNMT3A	0.819797	0.0212706	0.266	0.256	1
AP002381.2	0.81985	0.00562873	0.231	0.226	1
NUCB2	0.82044	-0.00305712	0.164	0.167	1
OLA1	0.820468	0.0424657	0.601	0.595	1
DCPS	0.820479	0.0683501	0.287	0.289	1
AL512603.2	0.820667	-0.0757274	0.414	0.394	1
TAGAP	0.820719	0.0335698	0.382	0.38	1
APOBEC3C	0.820903	0.0232581	0.407	0.393	1
SART3	0.820947	-0.058545	0.206	0.198	1
AC078845.1	0.821425	0.123309	0.174	0.179	1
RNF115	0.822193	0.040728	0.38	0.375	1
ILF2	0.822567	0.0344234	0.502	0.474	1
PRPF40A	0.822844	0.0310426	0.753	0.744	1
CES2	0.82309	-0.0436205	0.118	0.12	1
PRPF8	0.823126	0.0584503	0.486	0.469	1
AP002807.1	0.824452	-0.0146917	0.107	0.103	1
ADA	0.824931	0.0371141	0.46	0.448	1
TRIM11	0.825003	-0.115091	0.141	0.135	1
PRPF31	0.826047	-0.0460943	0.329	0.311	1
AC008937.2	0.826107	0.075082	0.194	0.198	1
MRRF	0.826307	-0.103024	0.252	0.249	1
ZC3H6	0.826534	0.0417961	0.164	0.166	1
RBBP8	0.826599	0.0540541	0.438	0.443	1
VPS16	0.826724	0.110669	0.257	0.25	1
KDM7A	0.82699	0.0939196	0.487	0.489	1
GIGYF1	0.827037	0.0906449	0.23	0.234	1
HS1BP3	0.828401	-0.0411928	0.235	0.233	1
MEF2B	0.828494	-0.00914916	0.147	0.149	1
CRKL	0.8286	0.044508	0.202	0.196	1
WDYHV1	0.829179	0.0599748	0.109	0.106	1
PARP10	0.82958	-0.0439679	0.167	0.159	1
PARP8	0.829741	-0.161833	0.381	0.378	1
WAPL	0.829926	0.047013	0.615	0.62	1
TSR2	0.830922	-0.0266876	0.219	0.209	1
FAM3C	0.831187	0.0660679	0.232	0.228	1
TCEA2	0.831378	0.0466563	0.133	0.127	1
AGO4	0.8314	-0.0189395	0.602	0.61	1
ZNF280D	0.831589	0.00422869	0.323	0.327	1
GRSF1	0.831864	0.0104375	0.404	0.393	1
SLC8B1	0.831968	0.054485	0.338	0.331	1
MIER2	0.832349	0.0986367	0.122	0.125	1
SARNP	0.832869	0.0439181	0.629	0.619	1
BABAM1	0.832948	-0.0799498	0.371	0.345	1
ZFAND2B	0.833313	0.0196225	0.295	0.285	1
SCAMP3	0.833465	0.00314086	0.196	0.189	1
LINC01184	0.834385	0.0827053	0.145	0.149	1
KIAA0930	0.834532	0.010668	0.69	0.7	1
C1QBP	0.834533	0.019493	0.563	0.561	1
LRRC47	0.83468	-0.0644807	0.174	0.174	1
HMG20A	0.835144	0.0170965	0.185	0.186	1
MBD1	0.835157	0.0106238	0.206	0.198	1
HCFC1	0.835406	-0.106682	0.232	0.22	1
TAF6	0.835417	0.0747325	0.124	0.119	1
SNHG14	0.835928	0.053595	0.138	0.134	1
SURF6	0.835984	0.0315386	0.115	0.117	1
THOC2	0.837675	0.0209428	0.609	0.602	1
VPS8	0.837991	0.0411845	0.599	0.615	1
TRAF3IP2-AS1	0.838081	-0.0159159	0.198	0.199	1
TOMM70	0.83814	-0.00200889	0.192	0.185	1
ACLY	0.838385	0.0555071	0.336	0.338	1
CSNK2B	0.838575	0.0130387	0.697	0.693	1
YEATS4	0.838634	-0.123787	0.11	0.111	1
TTLL5	0.839316	0.0370031	0.231	0.226	1
AC091271.1	0.839627	-0.152651	0.137	0.131	1
CPT2	0.839669	-0.0177139	0.156	0.151	1
MAP3K20	0.839984	-0.00362357	0.504	0.508	1
EPC2	0.840375	0.0130694	0.536	0.538	1
C12orf57	0.840397	0.0756493	0.587	0.607	1
CTCF	0.841649	0.0169523	0.498	0.493	1
MEFV	0.841728	-0.0138626	0.311	0.306	1
ARHGDIB	0.84174	0.000601455	0.979	0.987	1
ZC3HC1	0.841852	-0.0422434	0.108	0.104	1
ANO10	0.842095	-0.00845027	0.313	0.317	1
TRMT6	0.842223	-0.0667436	0.135	0.137	1
ST14	0.842474	-0.0214839	0.1	0.102	1
CASP8AP2	0.843241	0.156611	0.2	0.198	1
TMEM183A	0.843912	0.0289402	0.368	0.368	1
CFAP410	0.844063	-0.163052	0.124	0.123	1
NELFCD	0.844077	0.0648569	0.243	0.234	1
TUBB	0.844078	-0.0305004	0.666	0.65	1
ANKRD13A	0.844307	0.00151824	0.529	0.508	1
PCNX4	0.844446	0.110558	0.3	0.309	1
PLEKHJ1	0.844468	-0.0429725	0.517	0.506	1
GPD2	0.844492	0.141019	0.375	0.378	1
C2orf49	0.844617	-0.0112426	0.166	0.166	1
RHBDD2	0.844658	-0.101249	0.107	0.102	1
BPGM	0.845622	0.0125666	0.108	0.105	1
CISD3	0.845642	0.0288538	0.448	0.438	1
SGTA	0.845919	0.0195829	0.223	0.215	1
NRDE2	0.846388	0.0662243	0.172	0.168	1
WDR77	0.84674	0.112511	0.112	0.108	1
NDUFAF1	0.84707	-0.0742036	0.15	0.15	1
MED23	0.847123	0.0628372	0.325	0.314	1
FO393401.1	0.847155	0.0223589	0.187	0.189	1
DDX27	0.847174	-0.0359167	0.347	0.334	1
BLOC1S6	0.84764	0.00780435	0.443	0.44	1
PIAS4	0.847918	-0.00501262	0.156	0.151	1
SEC13	0.848024	-0.00607478	0.387	0.39	1
HARS	0.848299	-0.064811	0.223	0.212	1
CBWD1	0.84836	-0.0877734	0.232	0.23	1
SLC25A12	0.848595	-0.0234782	0.287	0.288	1
LHPP	0.84934	-0.0132199	0.223	0.223	1
METTL21A	0.849924	-0.0712957	0.218	0.217	1
MRPL50	0.850272	0.0194985	0.161	0.156	1
BAIAP2-DT	0.850659	0.0176493	0.106	0.107	1
USP28	0.850847	0.042876	0.108	0.106	1
SMC6	0.851079	0.0685532	0.252	0.246	1
PUM3	0.851389	0.0941956	0.316	0.312	1
AL359762.1	0.851592	-0.0115059	0.199	0.199	1
UCHL5	0.851674	0.010252	0.245	0.237	1
PSAP	0.852012	0.0093902	0.997	1	1
NOL4L	0.852071	0.0775067	0.419	0.419	1
TIAL1	0.852462	-0.0242557	0.444	0.439	1
NUBPL	0.852486	0.0471333	0.177	0.181	1
PRIM2	0.852495	-0.00621885	0.316	0.307	1
EIF1AD	0.852534	-0.000733023	0.135	0.131	1
STK11IP	0.853014	-0.1788	0.116	0.116	1
TTLL11	0.853219	0.063124	0.101	0.098	1
NBN	0.853222	-0.0147696	0.458	0.447	1
FAM207A	0.853639	0.0162981	0.255	0.245	1
IMPDH1	0.853909	0.0166725	0.64	0.624	1
SETD9	0.853923	-0.124194	0.148	0.141	1
RNF34	0.85394	-0.0189381	0.317	0.319	1
AC114763.1	0.854138	0.177851	0.124	0.122	1
MILR1	0.854421	-0.102754	0.161	0.154	1
YIF1A	0.854764	0.000308861	0.402	0.404	1
XPOT	0.854813	-0.0514385	0.157	0.156	1
PRPF38A	0.854937	0.163292	0.28	0.272	1
KTN1	0.855468	0.0126524	0.705	0.688	1
FBXO22	0.855626	-0.00799733	0.171	0.173	1
WSB1	0.856122	0.0345461	0.934	0.93	1
NPHP3	0.856618	0.0406391	0.156	0.152	1
AL138756.1	0.856637	0.0290869	0.11	0.112	1
CCDC97	0.856708	0.062421	0.196	0.19	1
PRPSAP2	0.856725	-0.0469975	0.256	0.25	1
WDR83	0.856835	-0.0379364	0.108	0.109	1
MTIF2	0.856846	-0.0684526	0.187	0.185	1
STK19	0.857162	0.0325337	0.157	0.152	1
MTF2	0.857487	0.0206277	0.403	0.395	1
FYCO1	0.857928	-0.00941266	0.153	0.147	1
TMCO4	0.857942	0.0419855	0.177	0.173	1
PTRH1	0.858065	-0.0602543	0.119	0.114	1
TEX2	0.858405	-0.0452518	0.131	0.126	1
CALU	0.858841	0.0544484	0.334	0.338	1
MIB2	0.859004	-0.00935039	0.13	0.126	1
LCLAT1	0.859572	-0.0512736	0.182	0.178	1
PIK3C3	0.859722	0.000464138	0.468	0.464	1
GAB3	0.859868	0.00518794	0.333	0.318	1
TSHZ3	0.860023	-0.114699	0.141	0.143	1
DANCR	0.860119	-0.0776593	0.131	0.125	1
RRP36	0.860487	0.0239913	0.35	0.343	1
GZF1	0.86098	-0.0333035	0.184	0.177	1
GGCT	0.86135	0.0554858	0.201	0.195	1
AP1G2	0.861376	-0.0286782	0.162	0.161	1
POLR3H	0.861436	-0.176254	0.114	0.109	1
LINC00486	0.861913	0.0661205	0.599	0.601	1
ATXN7L3	0.861969	0.056933	0.178	0.181	1
AMPD2	0.861983	-0.0209193	0.49	0.486	1
EXOSC9	0.862013	0.0169639	0.181	0.177	1
MCU	0.862013	0.103836	0.462	0.458	1
SOS1	0.862195	0.0142263	0.716	0.722	1
ALDOA	0.86291	-0.0152727	0.319	0.31	1
NTMT1	0.86296	0.0159479	0.276	0.268	1
RMDN2	0.863778	0.0209326	0.151	0.146	1
ERI3	0.864029	0.0038559	0.261	0.259	1
PRR11	0.864356	-0.066294	0.151	0.152	1
SUGT1	0.864758	0.0438459	0.455	0.441	1
RPUSD4	0.864787	-0.138318	0.112	0.111	1
DUS1L	0.864923	-0.0512832	0.274	0.26	1
SURF2	0.865363	0.0950435	0.248	0.241	1
PCSK5	0.865488	-0.00862511	0.21	0.215	1
RASAL3	0.866078	-0.00443004	0.429	0.409	1
BRMS1	0.866103	0.0191458	0.355	0.349	1
TEP1	0.866343	-0.0236393	0.339	0.333	1
C12orf45	0.866418	-0.0640323	0.185	0.186	1
PPP3CB-AS1	0.866439	0.0225923	0.108	0.105	1
TMEM168	0.86685	0.0844948	0.177	0.175	1
RAB28	0.867202	-0.0121591	0.314	0.312	1
MCCC2	0.867247	-0.0237481	0.186	0.189	1
SELENOT	0.868388	0.0116642	0.698	0.694	1
HGF	0.86869	-0.0438587	0.18	0.179	1
EIF4B	0.869236	0.0498734	0.827	0.834	1
WDR55	0.869402	-0.0624803	0.165	0.164	1
PSIP1	0.869448	-0.0112444	0.37	0.358	1
STK26	0.869566	0.152556	0.319	0.32	1
CIC	0.869681	0.00219222	0.27	0.27	1
PINK1	0.870132	-0.0187006	0.199	0.195	1
IL1RAP	0.870382	-0.0284181	0.247	0.247	1
ST3GAL4	0.87067	-0.0853155	0.14	0.14	1
MCM9	0.870695	0.0957572	0.392	0.393	1
MCUR1	0.870701	0.0179564	0.238	0.237	1
ARSA	0.87096	0.0053582	0.234	0.228	1
ATIC	0.871116	-0.142106	0.13	0.129	1
VAPB	0.871495	0.133336	0.232	0.23	1
YIPF5	0.871871	0.027006	0.23	0.221	1
ZC3H8	0.872305	-0.0719416	0.134	0.129	1
MRPL55	0.87246	-0.0554927	0.371	0.359	1
CDK11A	0.872629	-0.0551202	0.323	0.307	1
CDK5RAP3	0.872751	-0.0284293	0.334	0.325	1
DCAF12	0.872768	-0.0855223	0.263	0.26	1
RBBP7	0.873305	0.0599142	0.399	0.396	1
HVCN1	0.873351	-0.0730233	0.49	0.484	1
ARHGAP9	0.873368	0.0281607	0.382	0.364	1
TMEM170B	0.873434	0.0519853	0.468	0.469	1
MZF1	0.873872	-0.0405409	0.115	0.115	1
IPCEF1	0.873898	0.0322471	0.326	0.321	1
CCDC124	0.874078	-0.0448326	0.354	0.345	1
DNMT1	0.874559	0.0435428	0.347	0.34	1
TRNAU1AP	0.874744	0.0404915	0.278	0.272	1
AL157871.4	0.874833	-0.129593	0.25	0.245	1
KYNU	0.874889	-0.0069126	0.874	0.885	1
TERF2IP	0.875279	0.0336155	0.602	0.597	1
TRIM44	0.875335	0.019961	0.621	0.606	1
CEBPZ	0.875511	0.0658767	0.339	0.334	1
MAVS	0.87582	0.132767	0.22	0.214	1
CANX	0.876038	-0.0435901	0.73	0.725	1
CHSY1	0.876149	0.0400787	0.397	0.392	1
KANSL3	0.876308	0.020914	0.224	0.218	1
MED30	0.876318	-0.0316248	0.294	0.29	1
ADRB2	0.87658	-0.0337101	0.144	0.139	1
AC009119.1	0.876887	0.00338308	0.103	0.101	1
MPC2	0.877232	-0.0579795	0.413	0.407	1
ZMAT3	0.877336	0.0102987	0.199	0.199	1
TRDMT1	0.8781	0.075929	0.108	0.11	1
PLAGL2	0.878238	0.0220758	0.554	0.545	1
SCAF1	0.878539	-0.00242984	0.152	0.148	1
FHL3	0.878604	-0.114081	0.172	0.165	1
FLNA	0.878667	0.0131712	0.953	0.96	1
PIBF1	0.878786	0.0771573	0.484	0.484	1
BIN2	0.879629	0.0260004	0.897	0.903	1
RBBP4	0.87967	-0.0156446	0.446	0.443	1
NOL9	0.88017	0.0131023	0.181	0.176	1
RAP1A	0.880218	0.00737215	0.919	0.909	1
NRBF2	0.880288	0.00744919	0.478	0.463	1
FARS2	0.881436	0.0080009	0.499	0.501	1
ADCK2	0.881528	-0.0763916	0.121	0.121	1
GOLM1	0.881838	-0.00279874	0.185	0.183	1
DNAJC7	0.882025	-0.00498298	0.651	0.672	1
PPWD1	0.882919	-0.0296619	0.255	0.249	1
SP140L	0.883285	0.0342146	0.371	0.363	1
NIPA2	0.884069	0.028294	0.378	0.377	1
LAMP1	0.884486	0.0225404	0.607	0.588	1
IPPK	0.884988	0.0330885	0.105	0.103	1
TRAFD1	0.885246	0.0170036	0.224	0.225	1
HIBCH	0.885514	-0.0845681	0.22	0.21	1
TIA1	0.885673	0.029583	0.233	0.231	1
ZNF480	0.885794	-0.0834705	0.189	0.189	1
NDST1	0.885928	-0.0148894	0.179	0.179	1
STX17	0.886878	-0.0386009	0.167	0.162	1
POLA1	0.887622	0.0239101	0.142	0.14	1
SNX29	0.887855	0.0257169	0.65	0.662	1
SYS1	0.887879	-0.0986511	0.242	0.24	1
ATP5F1B	0.887881	0.0161294	0.889	0.897	1
KDSR	0.887882	0.09429	0.165	0.161	1
LIX1L	0.888053	0.034614	0.171	0.17	1
MPND	0.888103	-0.0122996	0.168	0.17	1
SHQ1	0.888105	0.125918	0.165	0.163	1
TASOR	0.888318	0.0189354	0.402	0.404	1
FANCA	0.888432	-0.116179	0.1	0.1	1
FBXL6	0.88873	0.0596818	0.122	0.119	1
SLC1A5	0.889008	0.0293424	0.368	0.365	1
NIFK	0.889151	-0.0179324	0.344	0.329	1
RNPC3	0.889303	0.0516087	0.312	0.307	1
MRPL1	0.889358	0.0786837	0.268	0.27	1
PI4KB	0.889411	0.129457	0.303	0.306	1
C1orf174	0.890127	-0.0433102	0.2	0.197	1
CASD1	0.890216	0.0216521	0.16	0.162	1
PPP4R3B	0.890313	0.0276378	0.573	0.572	1
PRIMPOL	0.890485	0.0201483	0.108	0.109	1
HNRNPK	0.890531	-0.00666491	0.897	0.907	1
NOLC1	0.890922	0.0521191	0.224	0.219	1
METRNL	0.891071	0.00482555	0.751	0.739	1
ANKRD42	0.89144	-0.0405074	0.102	0.099	1
LTV1	0.892005	0.0569198	0.215	0.211	1
ZNF844	0.892071	-0.172497	0.139	0.134	1
AL390957.1	0.892377	0.193839	0.108	0.107	1
ABCB8	0.89304	-0.0578268	0.112	0.108	1
DUSP18	0.893531	-0.120947	0.242	0.236	1
CMTR2	0.893645	0.00365867	0.102	0.104	1
VPS4B	0.893733	0.0186492	0.566	0.552	1
TERF1	0.895126	-0.045495	0.245	0.235	1
NCBP2	0.895249	0.000697703	0.313	0.302	1
DBP	0.895899	-0.0483452	0.103	0.104	1
EMC10	0.895992	0.00345807	0.392	0.381	1
IFFO1	0.896094	-0.0604008	0.136	0.136	1
MHENCR	0.896189	-0.0186741	0.131	0.126	1
RAB3GAP2	0.896692	0.0848468	0.486	0.476	1
AP1B1	0.896817	-0.0443834	0.445	0.423	1
PPIL3	0.897036	-0.02525	0.166	0.166	1
GBE1	0.897205	-0.0369946	0.368	0.364	1
ACSS1	0.897334	-0.0397002	0.205	0.205	1
SLC35C2	0.897564	-0.0701741	0.301	0.292	1
ERO1B	0.897572	0.0748233	0.263	0.256	1
SIRT6	0.898131	-0.0253266	0.172	0.166	1
TLN1	0.898774	-0.0109429	0.893	0.899	1
CAMLG	0.898802	0.024893	0.437	0.437	1
CHCHD3	0.898892	0.0674721	0.667	0.679	1
RPS6KA4	0.898899	-0.0356934	0.281	0.27	1
RANGRF	0.899554	-0.0506634	0.133	0.128	1
USP22	0.89964	-0.020201	0.457	0.449	1
SMCR8	0.899922	-0.00254249	0.185	0.179	1
NT5C3A	0.89997	-0.00579004	0.446	0.433	1
EIF2B2	0.900097	-0.121723	0.132	0.13	1
ZNF506	0.900182	-0.0656962	0.22	0.218	1
GSTO1	0.900519	0.0237829	0.904	0.907	1
LARP4	0.901044	0.101058	0.321	0.317	1
PRPF19	0.901208	0.0020797	0.206	0.201	1
GSAP	0.901433	0.0299697	0.501	0.5	1
ZNF398	0.901627	-0.0375305	0.142	0.138	1
MTHFS	0.901707	0.105953	0.495	0.492	1
PDK3	0.901773	0.0953353	0.384	0.386	1
P4HA1	0.902244	0.0373536	0.465	0.464	1
RETREG2	0.902269	0.0832813	0.303	0.294	1
ZMYM1	0.902381	-0.0802891	0.131	0.126	1
MYDGF	0.902521	-0.000890879	0.687	0.682	1
VPS41	0.903311	0.0554636	0.552	0.548	1
PNPO	0.903441	-0.195993	0.108	0.107	1
PMM1	0.903578	-0.129406	0.127	0.127	1
UBE2A	0.903622	0.0620747	0.545	0.552	1
ZNF428	0.904068	0.0179255	0.174	0.171	1
C11orf71	0.904986	-0.116054	0.111	0.111	1
PGGHG	0.905079	-0.0291444	0.116	0.112	1
ZBTB34	0.905452	0.0300534	0.119	0.12	1
AC024084.1	0.905521	0.089393	0.241	0.237	1
HDDC2	0.905595	-0.0155661	0.28	0.276	1
TMUB1	0.905749	0.0581298	0.194	0.189	1
MTA2	0.906093	-0.0942126	0.129	0.129	1
ALDH16A1	0.906591	-0.0245512	0.38	0.376	1
STYX	0.906645	0.0303237	0.223	0.22	1
FBXL12	0.906674	0.062373	0.188	0.189	1
PHACTR2	0.906806	0.0918268	0.559	0.568	1
AZI2	0.906954	-0.0228835	0.366	0.361	1
ZNF146	0.908029	0.137595	0.189	0.185	1
TCTA	0.908221	-0.0166528	0.191	0.191	1
GIGYF2	0.90876	0.0299886	0.554	0.548	1
ABHD17A	0.908803	0.0261536	0.582	0.583	1
LEPROT	0.909657	-0.00174304	0.512	0.505	1
CAPRIN1	0.910113	0.0487784	0.588	0.587	1
BTK	0.910463	0.0467897	0.593	0.592	1
CD101	0.910522	-0.0917646	0.151	0.149	1
SEPTIN2	0.910635	0.00737091	0.648	0.641	1
ECI2	0.91079	0.0316582	0.199	0.194	1
NAA38	0.910907	-0.0148582	0.725	0.726	1
TAP2	0.911219	-0.0101436	0.305	0.298	1
ZFAND4	0.911288	-0.00973288	0.126	0.126	1
PPP1R8	0.911374	-0.152586	0.139	0.133	1
TRPT1	0.912213	-0.0915004	0.128	0.126	1
RASL11A	0.912444	-0.0244551	0.099	0.101	1
MAZ	0.912638	0.0614072	0.472	0.457	1
DDX56	0.912668	-0.0171593	0.199	0.19	1
VHL	0.91297	0.0026546	0.246	0.24	1
SDAD1	0.912997	-0.0125076	0.269	0.268	1
DDB2	0.913207	-0.071573	0.197	0.196	1
SZT2	0.913288	-0.115565	0.169	0.164	1
TOP3A	0.913369	-0.0194809	0.246	0.244	1
SLC25A53	0.913564	-0.0526717	0.151	0.152	1
MGAT4B	0.913657	-0.0282867	0.199	0.193	1
AC068587.4	0.913854	-0.226696	0.14	0.138	1
SEMA4D	0.914607	0.0234439	0.595	0.584	1
AHCYL2	0.914911	0.0963495	0.486	0.498	1
YTHDC2	0.914977	-0.0106166	0.445	0.439	1
USP49	0.914979	0.00785533	0.22	0.222	1
ZNF622	0.915159	0.0211088	0.249	0.247	1
SELENOS	0.915384	0.0455219	0.537	0.529	1
ARHGAP26	0.915445	-0.00324071	0.89	0.893	1
RBM26	0.915462	0.017999	0.621	0.604	1
POT1	0.915503	-0.063177	0.142	0.141	1
OSBPL3	0.915693	0.142881	0.222	0.219	1
SLC50A1	0.915703	-0.0480809	0.199	0.195	1
VPS9D1	0.915863	0.0482788	0.187	0.182	1
NMNAT1	0.916024	-0.0279289	0.115	0.116	1
AC138150.1	0.916096	-0.00531767	0.119	0.119	1
USP11	0.917009	-0.0633858	0.181	0.177	1
TRIM41	0.917151	-0.0211818	0.124	0.124	1
PAPOLG	0.917663	0.0661743	0.198	0.198	1
FAHD1	0.917843	0.0353241	0.113	0.113	1
DNAJC11	0.917915	-0.0135432	0.193	0.187	1
PAICS	0.918517	-0.0164696	0.168	0.167	1
EXOC1	0.918595	0.0640692	0.452	0.451	1
SRSF8	0.91879	-0.00767394	0.103	0.105	1
UBE4A	0.919529	-0.00340547	0.38	0.37	1
SCAMP2	0.920029	0.0510257	0.514	0.508	1
MRPS9	0.920103	-0.134797	0.201	0.196	1
PSMD13	0.920482	0.0176596	0.571	0.567	1
RNF44	0.920545	0.0052916	0.34	0.331	1
TAF15	0.920582	0.0152082	0.678	0.667	1
GTF3C3	0.921043	0.0779421	0.155	0.156	1
AKAP7	0.921307	-0.00418664	0.236	0.233	1
ANKRD44-IT1	0.921572	-0.248363	0.107	0.105	1
PIGG	0.921662	0.0439	0.134	0.132	1
WDR18	0.921821	0.00660351	0.223	0.217	1
LYRM4	0.922104	-0.0664329	0.298	0.298	1
AFG1L	0.922541	0.058926	0.146	0.145	1
FAM98A	0.9227	-0.0292671	0.109	0.108	1
DDX39B	0.923029	0.0229991	0.615	0.614	1
CYTIP	0.923549	0.121507	0.898	0.919	1
MRPL39	0.923755	-0.00361683	0.125	0.125	1
TUBGCP3	0.924907	0.0678722	0.399	0.393	1
MBTD1	0.925067	0.106427	0.415	0.414	1
EEF1E1	0.925205	-0.0307814	0.248	0.242	1
CWC27	0.925851	0.0199367	0.426	0.432	1
DPH3	0.926047	0.0782023	0.379	0.376	1
EMC8	0.926962	-0.0214986	0.312	0.307	1
KIF5B	0.926976	0.056168	0.699	0.714	1
LARP1	0.927004	0.0252869	0.567	0.579	1
KRBOX4	0.927143	-0.103919	0.112	0.107	1
FASTK	0.927234	0.000851429	0.295	0.284	1
UBAC2	0.927561	0.0184017	0.804	0.811	1
PPME1	0.927667	0.145999	0.137	0.137	1
LINC00877	0.927761	0.0122006	0.658	0.645	1
STRN	0.928207	0.0883028	0.453	0.451	1
POLR3A	0.928271	0.152808	0.124	0.125	1
MPHOSPH6	0.92951	-0.0649833	0.222	0.222	1
MCM7	0.929752	-0.144792	0.113	0.111	1
SAMD1	0.930043	0.00237717	0.125	0.125	1
CLDND1	0.930641	-0.0380499	0.225	0.221	1
MBD6	0.93147	-0.116215	0.167	0.163	1
DYRK4	0.931882	0.0108961	0.116	0.114	1
SDHB	0.932016	-0.017942	0.65	0.641	1
ZNF720	0.93274	-0.297585	0.105	0.104	1
USP40	0.932795	-0.0940721	0.147	0.146	1
SRM	0.933121	-0.00253865	0.36	0.351	1
PHKG2	0.933238	-0.0530741	0.244	0.238	1
ARMCX4	0.933293	0.0698985	0.11	0.107	1
PTGES2	0.933594	-0.0330583	0.22	0.217	1
FBXL5	0.934243	-0.00579469	0.773	0.785	1
CCDC85B	0.934423	0.0270172	0.639	0.637	1
SKAP2	0.934659	0.0298004	0.901	0.915	1
SEPSECS	0.934797	0.00563512	0.153	0.148	1
SLC35E3	0.935601	-0.0664688	0.243	0.24	1
TMEM115	0.935797	-0.0357933	0.119	0.116	1
RABL2B	0.936079	-0.13993	0.107	0.105	1
SATB1	0.936902	-0.00230129	0.123	0.123	1
VPS13A	0.936909	-0.0216981	0.163	0.159	1
ZHX1	0.93695	-0.000425068	0.265	0.257	1
TMEM19	0.936973	0.102075	0.103	0.103	1
MASTL	0.937903	0.0304976	0.152	0.15	1
MRPL24	0.93849	-0.0139632	0.202	0.2	1
TAF1	0.938742	0.0435876	0.391	0.394	1
ZNF787	0.939171	0.0196531	0.399	0.388	1
COX15	0.939646	0.0664143	0.168	0.168	1
KDM1B	0.939682	-0.00392168	0.758	0.731	1
GOLGA7	0.93974	-0.0297806	0.406	0.389	1
GPKOW	0.939768	-0.1769	0.135	0.13	1
ZNF25	0.939984	-0.0570685	0.137	0.133	1
LARS	0.940043	-0.0260817	0.414	0.404	1
NKIRAS2	0.940146	-0.0418051	0.231	0.228	1
PIK3R4	0.94042	-0.0388248	0.189	0.187	1
TMEM230	0.940497	0.0149276	0.601	0.602	1
RPUSD1	0.940547	-0.108074	0.112	0.108	1
PROSER1	0.940764	-0.0596212	0.156	0.151	1
ATF5	0.940925	-0.146671	0.212	0.204	1
STAT5B	0.94105	0.00225227	0.465	0.459	1
MAP3K4	0.941089	0.046521	0.339	0.339	1
KIN	0.941352	0.0280546	0.362	0.361	1
PDHA1	0.941449	-0.0432693	0.327	0.322	1
NUP155	0.941663	-0.0436639	0.128	0.128	1
EGR1	0.942114	0.557589	0.116	0.118	1
ELK4	0.94232	-0.0290431	0.223	0.221	1
METTL14	0.942426	0.00788524	0.156	0.154	1
B3GNTL1	0.943214	-0.0905927	0.17	0.169	1
ING3	0.944121	0.0472943	0.285	0.28	1
TECR	0.944329	-0.0122248	0.378	0.367	1
PSMD3	0.944729	0.0332514	0.311	0.305	1
CLSTN1	0.944829	-0.299438	0.298	0.291	1
PDRG1	0.944947	-0.0983832	0.121	0.118	1
KCNQ1	0.945258	0.0114654	0.505	0.499	1
INPP1	0.945386	0.0177191	0.152	0.149	1
DENND10	0.94562	-0.00456282	0.68	0.667	1
AK3	0.945682	-0.0493333	0.105	0.103	1
MAP11	0.945741	-0.108234	0.112	0.109	1
PIP5K1B	0.945781	0.029173	0.199	0.199	1
ATP11C	0.946076	-0.0404395	0.343	0.339	1
GPATCH4	0.946088	0.0080819	0.148	0.15	1
LDB1	0.946252	-0.0514665	0.133	0.129	1
CBX5	0.946395	-0.00754842	0.119	0.116	1
SIK2	0.946452	-0.0393193	0.454	0.457	1
ASB3	0.946596	0.0256513	0.371	0.37	1
DMAP1	0.946612	-0.0771428	0.158	0.157	1
HDAC3	0.947283	-0.0374222	0.29	0.281	1
RNF214	0.947446	0.0204186	0.144	0.145	1
C3orf38	0.948056	0.0260832	0.34	0.334	1
TGFBR2	0.948351	0.0394055	0.784	0.791	1
ARAP3	0.948383	0.0295574	0.156	0.151	1
MYO19	0.948438	-0.0371243	0.139	0.138	1
CEP120	0.948857	0.0245742	0.186	0.182	1
HNRNPLL	0.948984	-0.0157271	0.102	0.102	1
TRAPPC12	0.949228	0.0249875	0.452	0.44	1
LINC02328	0.9494	0.0666845	0.314	0.31	1
FAM3A	0.949453	0.00144169	0.145	0.142	1
NCAPD3	0.94963	0.113459	0.14	0.139	1
ZNF830	0.949837	0.0247958	0.107	0.107	1
HP1BP3	0.950213	-0.0124593	0.753	0.75	1
FCHO2	0.950627	-0.0298122	0.397	0.39	1
PLCG2	0.950758	0.0393601	0.816	0.817	1
DHX29	0.950816	0.02688	0.338	0.333	1
GPATCH2L	0.95083	0.114927	0.435	0.444	1
YKT6	0.950961	0.00410039	0.198	0.191	1
MTR	0.951103	0.000995505	0.28	0.274	1
CHST15	0.951418	0.0319683	0.846	0.811	1
TAF2	0.951538	-0.0138423	0.386	0.379	1
CCDC130	0.951821	0.0492928	0.247	0.247	1
SLC2A4RG	0.951849	0.0394119	0.117	0.115	1
NR2C2	0.952187	0.0273244	0.363	0.363	1
NSUN6	0.952289	-0.0543146	0.21	0.203	1
NUP133	0.952318	0.019213	0.216	0.215	1
WRAP73	0.952408	-0.0322869	0.177	0.173	1
GRIPAP1	0.952667	0.0741209	0.339	0.34	1
MTMR11	0.952776	-0.0130543	0.284	0.282	1
HERC5	0.952984	0.157439	0.124	0.122	1
OGFOD1	0.953602	0.0281233	0.104	0.104	1
METTL25	0.953673	-0.0694287	0.26	0.257	1
CEP250	0.95436	0.0611309	0.131	0.128	1
PIP4K2A	0.954526	0.0225964	0.881	0.881	1
QPRT	0.954601	-0.0454571	0.16	0.157	1
RBFA	0.954619	-0.0211543	0.133	0.131	1
SENP7	0.955053	0.00136061	0.412	0.41	1
ALG2	0.955275	-0.0499234	0.148	0.145	1
AC096667.1	0.955342	0.0336735	0.294	0.29	1
TMEM80	0.955379	0.00836636	0.151	0.146	1
SMIM8	0.955479	-0.0431459	0.12	0.119	1
PSMB7	0.955653	0.00424449	0.67	0.665	1
MPHOSPH10	0.956249	0.0216697	0.242	0.239	1
ADSS	0.956547	-0.00959876	0.537	0.521	1
CCNC	0.956829	0.105156	0.265	0.267	1
NSMCE3	0.957056	-0.0664442	0.22	0.217	1
TCF25	0.957357	0.00254118	0.79	0.807	1
RBCK1	0.957533	-0.0215646	0.553	0.536	1
RSBN1L	0.957798	0.0156539	0.57	0.571	1
ADAMTSL4-AS1	0.957824	0.0580945	0.738	0.745	1
MAPKAPK3	0.95784	0.00234262	0.804	0.812	1
FUNDC2	0.958358	-0.0269696	0.49	0.469	1
KLHL18	0.958667	-0.000366935	0.561	0.548	1
DISC1	0.959116	0.00840845	0.666	0.644	1
GRAMD1A	0.959153	0.0098718	0.321	0.315	1
PBX3	0.959173	-0.0233592	0.617	0.606	1
HERC3	0.959494	0.0516646	0.59	0.604	1
RTN4	0.959729	0.000312419	0.947	0.953	1
CCNY	0.959843	0.0237709	0.843	0.871	1
STUB1	0.959846	0.0169656	0.552	0.541	1
ZDHHC4	0.960105	-0.0967504	0.17	0.165	1
C19orf25	0.960558	-0.0160664	0.32	0.31	1
RMND1	0.960845	-0.0646226	0.133	0.132	1
TTC17	0.960892	0.0531821	0.697	0.717	1
XRN2	0.961068	0.0156489	0.776	0.786	1
AP004609.3	0.961359	0.025344	0.124	0.124	1
ABRACL	0.961371	0.0571857	0.864	0.87	1
B3GALNT2	0.96184	0.0808425	0.145	0.145	1
COMTD1	0.962524	0.00587741	0.149	0.146	1
YIPF3	0.962567	-0.00531047	0.417	0.406	1
ABCE1	0.963141	0.00625217	0.247	0.237	1
TNIP2	0.963207	-0.0455284	0.363	0.357	1
CDK16	0.963358	-0.0755826	0.217	0.209	1
AKAP11	0.963637	-0.0287394	0.274	0.269	1
EMP3	0.963644	0.0398407	0.988	0.996	1
CCDC71L	0.963778	0.104702	0.137	0.138	1
ILVBL	0.963967	0.0900862	0.132	0.129	1
RSRC1	0.964026	0.00602324	0.734	0.739	1
TTLL3	0.964463	0.00130367	0.23	0.227	1
ACTR10	0.96492	0.0548154	0.493	0.503	1
SMIM29	0.965394	-0.0625352	0.149	0.146	1
TMUB2	0.965461	-0.0819327	0.28	0.27	1
FOXRED1	0.965488	0.0697896	0.151	0.151	1
MIGA1	0.9655	0.0246362	0.314	0.312	1
WASHC3	0.965899	0.0126257	0.489	0.491	1
MAPKAPK5	0.965964	-0.0132382	0.207	0.203	1
ASPH	0.966188	-0.0245049	0.183	0.183	1
MAEA	0.966271	0.0260335	0.358	0.356	1
RFT1	0.967718	0.255636	0.108	0.108	1
WBP1	0.967743	-0.0723217	0.187	0.185	1
ZNF746	0.968425	-0.0763379	0.173	0.171	1
RBL1	0.96847	-0.0446364	0.117	0.115	1
CBWD5	0.968497	0.0405397	0.164	0.165	1
SLC15A2	0.968536	0.113733	0.182	0.182	1
CLN3	0.969183	-0.0794517	0.253	0.249	1
NMRK1	0.969263	0.0502826	0.145	0.144	1
PABPN1	0.9694	0.0190637	0.466	0.46	1
ATP7A	0.96981	0.0607367	0.1	0.1	1
SKP1	0.970057	0.00675648	0.891	0.909	1
AHCYL1	0.970064	0.0643878	0.487	0.473	1
RAB40C	0.970256	0.00474152	0.149	0.146	1
APP	0.970709	-0.0113453	0.385	0.38	1
PWWP2A	0.970769	0.0534101	0.256	0.253	1
C22orf39	0.971297	0.0053469	0.266	0.262	1
ARL2BP	0.971775	-0.0890317	0.303	0.294	1
PARVB	0.971862	0.0776158	0.448	0.449	1
IPMK	0.972136	0.018175	0.694	0.683	1
PPIL2	0.972951	-0.0568228	0.297	0.291	1
ATXN10	0.973026	0.0226144	0.599	0.593	1
NELFB	0.973139	-0.0173154	0.267	0.261	1
NDUFV2-AS1	0.974091	0.055986	0.105	0.105	1
CTNNA1	0.974238	0.0835149	0.714	0.722	1
KCTD10	0.974328	-0.0999224	0.145	0.142	1
MTAP	0.974391	0.106027	0.264	0.264	1
DEDD	0.974795	0.0807411	0.147	0.148	1
SECTM1	0.974838	0.0737985	0.676	0.675	1
ERAP1	0.974874	-0.0340687	0.242	0.238	1
DENND1C	0.975141	0.0336482	0.25	0.246	1
PCTP	0.975153	0.0557783	0.162	0.16	1
DNAJC21	0.975308	0.0179021	0.438	0.427	1
DDB1	0.975451	-0.0736253	0.334	0.322	1
RRP8	0.975656	0.0219203	0.141	0.138	1
AVEN	0.975743	-0.00424256	0.167	0.166	1
ARL6IP4	0.976011	0.0101646	0.927	0.932	1
TOR1B	0.976131	0.162918	0.194	0.195	1
TEPSIN	0.976132	-0.0716653	0.113	0.111	1
PELI2	0.976148	0.10178	0.667	0.67	1
CCDC112	0.977405	-0.000849201	0.258	0.253	1
AC087190.1	0.97835	-0.125504	0.102	0.101	1
SLC25A51	0.978797	0.0469612	0.169	0.167	1
TMEM87B	0.97897	-0.0679369	0.369	0.359	1
MON1B	0.979167	-0.0063017	0.311	0.312	1
CORO2A	0.979447	-0.0260958	0.167	0.165	1
NDUFV2	0.979707	0.0358468	0.758	0.765	1
MAN2B2	0.979725	0.0170068	0.238	0.232	1
UBAC1	0.979794	0.0315694	0.518	0.518	1
ERBIN	0.980082	0.0306619	0.877	0.869	1
LRR1	0.981066	-0.00857286	0.144	0.142	1
SRBD1	0.981666	0.0425123	0.542	0.545	1
NSUN3	0.9823	0.018632	0.265	0.262	1
PIKFYVE	0.98235	0.0293889	0.497	0.491	1
HS6ST1	0.982504	-0.17467	0.11	0.107	1
RWDD4	0.982669	-0.0811206	0.272	0.265	1
DGCR2	0.983197	0.00858605	0.35	0.342	1
ELK1	0.983446	-0.110946	0.126	0.124	1
THOC5	0.983801	-0.0180426	0.189	0.183	1
TRPS1	0.983827	0.0664247	0.679	0.697	1
DNAH1	0.984224	-0.0794391	0.112	0.11	1
ALKBH1	0.984257	0.0218134	0.122	0.122	1
WBP2	0.984321	0.0780679	0.446	0.441	1
DCAF17	0.986374	0.117977	0.108	0.108	1
BAZ1A	0.986375	0.0236904	0.869	0.862	1
PRR34-AS1	0.98649	0.00728761	0.176	0.175	1
TMEM161B	0.987377	0.00805683	0.179	0.179	1
GSR	0.987765	0.0905135	0.352	0.351	1
AC104316.1	0.987782	-0.0473366	0.12	0.117	1
TCTN3	0.988048	-0.129697	0.134	0.132	1
PLCXD1	0.9881	-0.0104283	0.17	0.169	1
GSTZ1	0.988113	-0.0413431	0.144	0.142	1
POLR1A	0.988279	-0.0386001	0.156	0.156	1
IQSEC2	0.988441	0.0368692	0.18	0.18	1
GTDC1	0.989297	0.0613888	0.405	0.408	1
BBS9	0.989724	0.0178745	0.291	0.289	1
TOLLIP	0.989838	0.00742476	0.464	0.453	1
AC027097.1	0.990176	-0.0343235	0.104	0.104	1
GLMP	0.990236	-0.0795379	0.19	0.186	1
ABCC4	0.990938	-0.0162991	0.161	0.158	1
ITSN1	0.99124	-0.0504664	0.487	0.472	1
MIR4435-2HG	0.991314	0.102915	0.267	0.263	1
TRAP1	0.991669	-0.11158	0.177	0.174	1
MMP24	0.991802	0.0127348	0.113	0.111	1
TRAPPC2	0.991847	-0.0241038	0.135	0.133	1
R3HCC1	0.99227	-0.114125	0.185	0.179	1
C6orf226	0.992514	-0.037653	0.203	0.197	1
TTC14	0.992571	0.0324812	0.411	0.414	1
DIPK2A	0.992736	0.024749	0.253	0.252	1
RAB18	0.992994	-0.0222126	0.55	0.535	1
ATP8B1	0.993148	0.0500086	0.142	0.14	1
CYP20A1	0.993155	0.0183574	0.477	0.465	1
STARD3NL	0.993891	-0.0142497	0.307	0.301	1
AIMP1	0.993987	-0.00927944	0.54	0.517	1
TMEM94	0.994249	0.0819399	0.101	0.101	1
TUT4	0.994608	-0.0592112	0.29	0.277	1
PISD	0.9947	-0.104653	0.35	0.336	1
ACAD10	0.994849	0.004844	0.177	0.178	1
DUSP28	0.995029	0.0136974	0.155	0.152	1
PRKD3	0.995514	0.0951695	0.29	0.294	1
USP34	0.995842	0.0366937	0.815	0.821	1
YIPF1	0.996489	0.109462	0.214	0.213	1
THRAP3	0.99691	0.0268272	0.727	0.731	1
C21orf91	0.997045	0.0301362	0.138	0.138	1
STAU2	0.99729	0.0948088	0.435	0.442	1
CCDC91	0.997602	0.0443414	0.727	0.726	1
FAM98C	0.997648	0.0284966	0.13	0.129	1
STN1	0.997864	0.0443697	0.101	0.101	1
TBC1D2	0.998002	0.0169975	0.325	0.32	1
RFX1	0.998305	0.0830186	0.251	0.247	1
SYT11	0.99868	0.0522425	0.11	0.108	1

### Sheet: mRS_D90 CD16_Mono D7
Gene	p_val	avg_log2FC	pct.1	pct.2	p_val_adj
NAMPT	1.3995e-125	1.11212	0.994	0.973	5.12232e-121
RACK1	1.30655e-107	-0.523015	0.993	0.996	4.78209e-103
RPS8	3.97935e-103	-0.485678	0.998	0.999	1.45648e-98
TMSB10	5.85591e-103	-0.404933	1	1	2.14332e-98
RPL29	6.86882e-103	-0.492141	0.999	0.999	2.51406e-98
RPS4X	8.5637e-103	-0.480018	0.999	0.999	3.1344e-98
TPT1	4.27661e-102	-0.41884	0.999	1	1.56528e-97
RPL10	6.7818e-102	-0.437896	1	1	2.4822e-97
CD52	4.47275e-101	-0.715993	0.973	0.996	1.63707e-96
RPL26	2.28556e-100	-0.401129	1	0.998	8.36537e-96
RPL19	1.14788e-99	-0.424007	0.998	1	4.20135e-95
CLEC12A	3.67509e-99	-0.97355	0.83	0.965	1.34512e-94
AC105402.3	2.1414e-95	-7.47942	0.024	0.323	7.83773e-91
RPS24	2.14831e-93	-0.381428	1	0.999	7.86302e-89
ANKRD11	2.78644e-93	0.893412	0.959	0.867	1.01986e-88
RPL11	2.83783e-90	-0.388813	0.997	1	1.03867e-85
FAU	2.6943e-87	-0.375796	0.999	0.999	9.86141e-83
FAM49A	5.87044e-87	0.792108	0.978	0.943	2.14864e-82
RPL18A	1.59987e-86	-0.410032	0.999	1	5.85568e-82
FTL	1.37184e-85	-0.43803	1	1	5.02108e-81
AIF1	9.91031e-85	-0.435533	0.999	1	3.62727e-80
RPL28	3.47324e-84	-0.34138	0.999	1	1.27124e-79
RPS4Y1	7.53675e-83	7.72175	0.284	0.005	2.75853e-78
HLA-A	5.84284e-82	-0.521071	0.996	0.997	2.13854e-77
RPS23	1.03163e-81	-0.358331	0.999	0.999	3.77588e-77
RPL30	5.19348e-81	-0.344997	1	1	1.90086e-76
RPL41	4.88954e-80	-0.32291	0.999	1	1.78962e-75
RPLP1	1.02786e-79	-0.42593	1	1	3.76208e-75
RPL13	6.08012e-77	-0.366897	1	1	2.22538e-72
RPS13	1.26582e-76	-0.390932	0.999	0.997	4.63302e-72
SAMSN1	3.94028e-75	1.39819	0.901	0.782	1.44218e-70
RPL18	1.39952e-73	-0.374167	0.997	0.999	5.12239e-69
LINC00278	2.04483e-72	7.92803	0.249	0.003	7.48427e-68
UBA52	3.73511e-72	-0.357689	0.998	0.999	1.36709e-67
NME2	7.46553e-72	-0.560711	0.97	0.983	2.73246e-67
RPL7A	9.24828e-72	-0.373308	0.998	0.999	3.38496e-67
RPS27A	1.11615e-71	-0.33398	0.999	1	4.08523e-67
S100A11	6.52285e-71	-0.416872	0.999	0.998	2.38743e-66
RPS9	2.48428e-70	-0.323288	0.999	1	9.0927e-66
RPS2	3.20261e-70	-0.3734	0.999	1	1.17219e-65
RPL39	3.9351e-70	-0.342668	1	1	1.44029e-65
UTY	1.35096e-68	6.94662	0.241	0.004	4.94463e-64
RPL32	1.34462e-67	-0.343136	0.999	0.999	4.92143e-63
B2M	7.99533e-67	-0.356548	1	1	2.92637e-62
RPS12	6.21212e-65	-0.325332	0.999	1	2.2737e-60
RPL23A	1.30355e-64	-0.371534	0.996	0.999	4.77114e-60
FCN1	6.5422e-64	-0.855393	0.91	0.957	2.39451e-59
RPS18	8.57109e-64	-0.398147	0.999	1	3.13711e-59
RPL15	8.38293e-63	-0.364862	0.998	0.999	3.06823e-58
RPS7	4.84952e-62	-0.337739	0.997	0.999	1.77497e-57
RPS25	4.92116e-62	-0.337739	0.998	1	1.80119e-57
CHKA	1.03014e-61	1.49681	0.702	0.41	3.77042e-57
EEF1A1	3.79527e-61	-0.29187	1	1	1.38911e-56
SNX9	6.45168e-61	1.03341	0.882	0.687	2.36138e-56
RPL14	2.17885e-60	-0.349278	0.994	0.998	7.97482e-56
RPL38	4.09395e-60	-0.416809	0.992	0.997	1.49843e-55
EEF1B2	7.10384e-60	-0.492317	0.977	0.988	2.60007e-55
RPS15A	8.48801e-60	-0.30325	0.999	0.999	3.1067e-55
RPS15	1.67101e-59	-0.317457	0.998	0.999	6.11606e-55
CELF2	1.83205e-59	0.650031	0.991	0.979	6.7055e-55
TYROBP	2.42858e-59	-0.331024	0.999	1	8.88884e-55
RPS14	4.19433e-59	-0.293498	1	1	1.53516e-54
HLA-C	5.13549e-59	-0.402893	0.999	0.999	1.87964e-54
RPL35A	5.6531e-59	-0.343522	0.999	1	2.06909e-54
RPS27	1.59123e-58	-0.320305	1	1	5.82406e-54
RAPGEF1	2.58411e-58	0.791765	0.939	0.838	9.45812e-54
RPL27A	2.85039e-58	-0.421921	0.996	0.997	1.04327e-53
RPL37	1.4657e-57	-0.338866	0.999	1	5.36462e-53
H3F3A	9.50012e-57	-0.286674	1	1	3.47714e-52
HLA-DPA1	8.16244e-56	-0.75243	0.945	0.969	2.98753e-51
NACA	1.77092e-55	-0.357508	0.999	0.997	6.48175e-51
PAG1	2.51792e-55	0.941311	0.968	0.898	9.21585e-51
RPS3	2.52256e-55	-0.327317	0.999	1	9.23284e-51
PYCARD	4.54306e-55	-0.457209	0.976	0.985	1.6628e-50
RPL5	5.5156e-55	-0.378047	0.996	0.997	2.01876e-50
RPL8	7.49749e-55	-0.319505	0.999	1	2.74416e-50
GRK3	1.49337e-54	0.532309	0.993	0.965	5.4659e-50
RPL17	2.51099e-54	-0.326976	0.999	0.999	9.19047e-50
FOXO1	3.1953e-54	0.93078	0.875	0.716	1.16951e-49
RPSA	3.92757e-54	-0.440625	0.989	0.992	1.43753e-49
BTF3	1.26621e-53	-0.446255	0.972	0.987	4.63445e-49
TMTC1	2.02863e-53	1.20034	0.734	0.46	7.42499e-49
FCGRT	3.85361e-53	-0.63593	0.849	0.942	1.41046e-48
FOXO3	1.04727e-52	1.02019	0.886	0.78	3.83311e-48
CD83	2.30273e-52	0.848419	0.915	0.805	8.42822e-48
HLA-DPB1	6.2121e-52	-0.913692	0.838	0.913	2.27369e-47
RPL13A	1.62626e-51	-0.357921	0.999	0.998	5.95229e-47
FYN	3.19379e-51	0.703901	0.944	0.83	1.16896e-46
TMSB4X	4.17061e-51	-0.310327	1	1	1.52649e-46
RPS5	9.10785e-51	-0.41189	0.985	0.993	3.33356e-46
DDX3Y	2.77623e-50	6.50479	0.182	0.003	1.01613e-45
REL	4.36057e-50	0.824351	0.911	0.842	1.59601e-45
CALHM6	5.74924e-50	-0.822657	0.859	0.911	2.10428e-45
LYN	6.17098e-50	0.450623	0.999	0.997	2.25864e-45
DYNLL1	9.02825e-50	-0.594353	0.897	0.952	3.30443e-45
BRI3	1.49659e-49	-0.378717	0.994	0.991	5.47767e-45
MT-ATP6	2.49422e-49	-0.327996	1	1	9.1291e-45
RPL24	2.61493e-49	-0.320953	0.997	0.999	9.57089e-45
PRELID1	7.13438e-49	-0.482472	0.97	0.984	2.61125e-44
TSPO	1.03697e-48	-0.471144	0.982	0.991	3.79541e-44
AC122685.1	1.80828e-48	5.78958	0.188	0.009	6.61849e-44
RPL6	8.1617e-48	-0.291287	0.999	0.999	2.98726e-43
VAMP8	8.80992e-48	-0.743058	0.792	0.869	3.22452e-43
EIF1	1.23551e-47	-0.299531	0.998	1	4.52209e-43
RPS26	3.71944e-47	-0.668892	0.978	0.977	1.36135e-42
RPL12	4.26017e-47	-0.301335	1	1	1.55926e-42
CTNNB1	5.14279e-47	0.880812	0.895	0.746	1.88231e-42
CLIC1	6.07677e-47	-0.433009	0.978	0.986	2.22416e-42
RPL3	2.12954e-46	-0.322893	0.998	0.997	7.79433e-42
ATP5MC2	5.38743e-46	-0.427696	0.977	0.985	1.97185e-41
VAMP5	9.54519e-46	-0.871876	0.698	0.826	3.49364e-41
AKT3	1.41179e-45	1.25911	0.572	0.302	5.16729e-41
NPC2	1.97462e-45	-0.458118	0.955	0.971	7.22729e-41
RPL34	2.18887e-45	-0.263711	0.999	1	8.01147e-41
FOXP1	1.35579e-44	0.480528	0.992	0.972	4.96232e-40
RPL9	1.90312e-44	-0.297871	0.999	0.999	6.96561e-40
C20orf27	2.1289e-44	-0.897516	0.678	0.792	7.79197e-40
SERP1	3.36202e-44	-0.419792	0.974	0.985	1.23053e-39
RPS3A	6.14687e-44	-0.279427	0.998	1	2.24982e-39
KLF12	1.34141e-43	1.30007	0.583	0.325	4.9097e-39
SMCHD1	1.86327e-43	0.561508	0.965	0.912	6.81975e-39
GAB2	2.26212e-43	0.657168	0.933	0.862	8.27957e-39
AP1S2	3.12362e-43	-0.655227	0.879	0.934	1.14328e-38
LPL	4.50944e-43	3.64383	0.204	0.026	1.6505e-38
NR1D2	4.93965e-43	1.12877	0.652	0.391	1.80796e-38
RPLP2	7.10093e-43	-0.271839	0.999	1	2.59901e-38
RPS28	3.54828e-42	-0.285683	0.999	1	1.29871e-37
RPS29	5.84578e-42	-0.296781	1	1	2.13961e-37
RPL27	6.1193e-42	-0.313182	0.996	0.999	2.23972e-37
MED13L	7.22047e-42	0.432499	0.996	0.982	2.64276e-37
ADK	1.02313e-41	0.664642	0.954	0.891	3.74474e-37
TBC1D8	1.07554e-41	0.649421	0.945	0.851	3.93659e-37
GAPDH	1.30353e-41	-0.3712	0.986	0.996	4.77105e-37
RPL7	1.92046e-41	-0.317802	0.994	0.995	7.02907e-37
ELL2	2.36051e-41	1.51921	0.568	0.331	8.63972e-37
RPL21	3.88348e-41	-0.262067	0.999	0.999	1.42139e-36
ATP5F1E	1.20811e-40	-0.269555	0.999	1	4.4218e-36
KCNAB2	1.82345e-40	0.924298	0.833	0.668	6.674e-36
CD48	1.99321e-40	-0.423028	0.979	0.985	7.29533e-36
QKI	2.10564e-40	0.569192	0.98	0.96	7.70685e-36
MYO9B	2.24704e-40	0.617344	0.952	0.899	8.22439e-36
CAMK1D	2.35331e-40	0.638356	0.939	0.896	8.61334e-36
ARPC1B	2.59441e-40	-0.277469	0.997	0.995	9.4958e-36
EIF1AY	3.01357e-40	7.17336	0.142	0.001	1.103e-35
ARHGAP15	3.43248e-40	0.654068	0.961	0.914	1.25632e-35
ACSL1	3.63441e-40	1.13362	0.758	0.567	1.33023e-35
RPL10A	4.36364e-40	-0.329532	0.996	0.997	1.59714e-35
RPLP0	5.79228e-40	-0.467366	0.96	0.98	2.12003e-35
S100A6	5.97481e-40	-0.360968	1	0.999	2.18684e-35
RPL36AL	1.71204e-39	-0.380311	0.981	0.985	6.26625e-35
KMT2C	1.74066e-39	0.445758	0.986	0.963	6.37099e-35
ARPC3	1.8688e-39	-0.281839	0.998	0.997	6.84e-35
MTRNR2L8	2.40878e-39	-2.77413	0.551	0.665	8.81636e-35
SLC25A33	9.59395e-39	1.15472	0.645	0.425	3.51148e-34
SIPA1L1	9.85319e-39	0.589982	0.97	0.935	3.60637e-34
RPL35	1.18024e-38	-0.30671	0.993	0.997	4.3198e-34
MIR22HG	1.49279e-38	1.11186	0.549	0.295	5.46375e-34
CYBA	1.58427e-38	-0.271937	1	1	5.79857e-34
XPR1	2.37525e-38	0.772403	0.83	0.647	8.69365e-34
RIPK2	3.80725e-38	1.33549	0.698	0.534	1.39349e-33
RPS6	4.94527e-38	-0.261557	0.998	0.997	1.81002e-33
EMILIN2	5.18875e-38	0.619285	0.926	0.859	1.89913e-33
CARD16	5.54902e-38	-0.460281	0.951	0.96	2.031e-33
CHD1	7.17426e-38	0.659585	0.874	0.79	2.62585e-33
ATP6V0E1	8.04469e-38	-0.424187	0.942	0.974	2.94444e-33
REPS1	1.45685e-37	0.704864	0.833	0.662	5.33221e-33
FRY	2.56042e-37	0.521306	0.961	0.887	9.37139e-33
PRKY	2.7669e-37	5.20709	0.141	0.004	1.01271e-32
CSGALNACT2	3.62194e-37	0.602806	0.919	0.811	1.32567e-32
RPS11	3.71298e-37	-0.269851	0.997	0.998	1.35899e-32
PTK2B	5.5529e-37	0.69422	0.905	0.811	2.03242e-32
FBXW7	7.2341e-37	0.580336	0.945	0.878	2.64775e-32
POLR2A	7.30611e-37	0.890649	0.764	0.593	2.67411e-32
VMO1	1.01533e-36	2.16839	0.316	0.109	3.71622e-32
PDE8A	1.19853e-36	0.652331	0.87	0.735	4.38674e-32
S100A9	1.50247e-36	-0.847268	0.966	0.978	5.49919e-32
SESN1	1.6368e-36	0.804705	0.741	0.514	5.99084e-32
DLGAP2	2.56489e-36	8.23469	0.129	0.001	9.38776e-32
MAFF	3.48579e-36	1.8188	0.283	0.086	1.27583e-31
COX7C	4.16881e-36	-0.328816	0.984	0.992	1.52583e-31
RPL36A	4.94135e-36	-0.285115	0.993	0.999	1.80858e-31
CDADC1	8.93707e-36	1.28603	0.466	0.235	3.27106e-31
GPBAR1	1.16605e-35	-0.806434	0.558	0.722	4.26787e-31
RPS21	1.76376e-35	-0.265338	0.999	0.999	6.45554e-31
LAMTOR4	2.18833e-35	-0.387037	0.97	0.983	8.00949e-31
MNDA	2.42615e-35	-0.753093	0.779	0.877	8.87995e-31
CYTH1	3.16659e-35	0.547993	0.955	0.898	1.15901e-30
ZFAND5	5.41768e-35	0.575488	0.973	0.915	1.98292e-30
KIF1B	6.28002e-35	0.67393	0.818	0.625	2.29855e-30
GNA13	8.4806e-35	0.793477	0.784	0.607	3.10399e-30
NEDD9	1.08304e-34	0.542238	0.937	0.883	3.96402e-30
TOP1	1.68919e-34	0.579599	0.906	0.846	6.1826e-30
PRKCE	1.9469e-34	0.938428	0.831	0.705	7.12585e-30
RBM39	2.00591e-34	0.436219	0.974	0.942	7.34182e-30
ELF1	2.5659e-34	0.553595	0.959	0.935	9.39146e-30
NR3C1	2.93458e-34	0.544287	0.934	0.866	1.07409e-29
SRGN	4.63676e-34	0.427817	0.994	0.993	1.6971e-29
RRBP1	6.1675e-34	0.842222	0.692	0.491	2.25737e-29
PSME2	6.30096e-34	-0.593814	0.888	0.928	2.30621e-29
UBASH3B	6.61767e-34	0.885402	0.814	0.662	2.42213e-29
ANXA4	8.05109e-34	0.887386	0.772	0.595	2.94678e-29
EP300	1.49777e-33	0.57891	0.861	0.738	5.48199e-29
BIRC6	1.60772e-33	0.440035	0.944	0.882	5.8844e-29
ELF2	1.80182e-33	0.655756	0.859	0.719	6.59483e-29
C5orf17	1.91625e-33	3.61994	0.162	0.021	7.01366e-29
JAZF1	2.21049e-33	0.629921	0.877	0.755	8.0906e-29
TPM3	3.29423e-33	0.325238	0.996	0.994	1.20572e-28
EVI5	4.12937e-33	0.480182	0.945	0.901	1.51139e-28
MARCH6	5.54448e-33	0.702941	0.772	0.558	2.02933e-28
CDC42SE2	7.4054e-33	0.585737	0.908	0.827	2.71045e-28
G0S2	8.17292e-33	2.59872	0.245	0.071	2.99137e-28
STK17B	1.04619e-32	0.431784	0.987	0.971	3.82916e-28
LAPTM5	1.07228e-32	0.322259	0.996	0.994	3.92466e-28
ARID4B	2.43033e-32	0.519848	0.929	0.841	8.89526e-28
PPM1H	2.53324e-32	2.00521	0.262	0.082	9.2719e-28
IQGAP2	3.1151e-32	0.645459	0.856	0.713	1.14016e-27
MT-CO1	4.95834e-32	0.267808	1	1	1.8148e-27
COX5B	6.13252e-32	-0.365106	0.955	0.973	2.24456e-27
NCOA2	7.36682e-32	0.43394	0.976	0.943	2.69633e-27
FAM126A	8.36244e-32	0.683589	0.822	0.668	3.06074e-27
LRRFIP1	1.1791e-31	0.336651	0.999	0.993	4.31564e-27
PSMB8	1.41528e-31	-0.477686	0.883	0.922	5.18006e-27
RPS20	3.42986e-31	-0.304264	0.993	0.991	1.25536e-26
EIF2AK3	4.23386e-31	1.32661	0.436	0.216	1.54963e-26
UBAP1	4.27188e-31	0.679836	0.784	0.612	1.56355e-26
MT-ND3	4.3058e-31	-0.225443	1	1	1.57596e-26
LINC01619	4.4331e-31	0.667302	0.818	0.658	1.62256e-26
RPL31	5.17519e-31	-0.337984	0.958	0.978	1.89417e-26
UQCRB	5.32369e-31	-0.279913	0.99	0.989	1.94852e-26
MAP2K1	6.35919e-31	0.768942	0.804	0.677	2.32753e-26
PACSIN2	7.10243e-31	0.697439	0.782	0.601	2.59956e-26
CD55	8.74502e-31	0.56668	0.947	0.898	3.20076e-26
HLA-DRA	9.88637e-31	-0.57072	0.948	0.974	3.61851e-26
TCF7L2	1.24987e-30	0.409584	0.994	0.979	4.57464e-26
HS3ST3B1	1.25606e-30	3.38506	0.145	0.016	4.59729e-26
FBXO11	1.62849e-30	0.553369	0.883	0.784	5.96043e-26
ACAP2	1.70367e-30	0.409708	0.977	0.944	6.23562e-26
S100A8	1.7052e-30	-0.939386	0.759	0.869	6.2412e-26
TAOK3	1.77114e-30	0.410294	0.982	0.973	6.48257e-26
RPL36	1.8536e-30	-0.242501	0.999	0.999	6.78436e-26
NFAT5	2.70981e-30	0.603428	0.911	0.832	9.91817e-26
ROCK1	3.12553e-30	0.470139	0.938	0.877	1.14398e-25
MTMR10	3.19311e-30	0.864939	0.672	0.498	1.16871e-25
RABGEF1	3.58436e-30	0.670446	0.88	0.774	1.31191e-25
XYLT1	4.01247e-30	0.484278	0.955	0.902	1.4686e-25
ARPC5	4.13452e-30	-0.30663	0.985	0.986	1.51328e-25
EEF1G	4.40982e-30	-0.296708	0.985	0.991	1.61404e-25
RPL22	6.1318e-30	-0.246625	0.995	0.998	2.2443e-25
S100A4	8.71026e-30	-0.281064	0.999	1	3.18804e-25
NEAT1	1.4899e-29	0.356616	0.999	0.997	5.4532e-25
GABARAP	1.72493e-29	-0.291503	0.993	0.992	6.31342e-25
TRA2B	2.10238e-29	0.49064	0.937	0.83	7.69493e-25
ZFAND3	2.47405e-29	0.397536	0.983	0.956	9.05526e-25
DOCK5	2.57317e-29	0.401617	0.973	0.942	9.41806e-25
KLF9	3.67442e-29	1.31548	0.415	0.208	1.34487e-24
TXNDC11	3.67999e-29	0.771681	0.696	0.497	1.34691e-24
RNF122	4.21912e-29	1.16761	0.482	0.277	1.54424e-24
SRGAP2B	4.37237e-29	0.725783	0.676	0.464	1.60033e-24
RAB1A	5.23105e-29	0.522764	0.898	0.82	1.91462e-24
NRIP1	6.22149e-29	0.78401	0.768	0.597	2.27713e-24
MEF2D	8.15023e-29	0.909044	0.573	0.352	2.98306e-24
GRASP	9.44951e-29	1.09167	0.421	0.207	3.45862e-24
ANKRD12	1.01477e-28	0.472602	0.943	0.876	3.71415e-24
RNF144B	1.25939e-28	0.50823	0.931	0.814	4.60949e-24
AKAP13	1.28616e-28	0.404941	0.993	0.985	4.70749e-24
IRS2	1.92703e-28	1.01155	0.543	0.332	7.05311e-24
AC020651.2	1.9679e-28	1.0287	0.568	0.365	7.20272e-24
GLRX	2.15743e-28	-0.533465	0.815	0.885	7.89639e-24
DDHD1	2.2567e-28	0.887304	0.628	0.433	8.25975e-24
MTSS1	3.27249e-28	0.347525	0.996	0.983	1.19776e-23
B4GALT1	3.71255e-28	0.927346	0.716	0.554	1.35883e-23
DYNLT1	3.95972e-28	-0.608536	0.725	0.82	1.4493e-23
TMA7	4.87315e-28	-0.309278	0.979	0.98	1.78362e-23
ASAH1	4.89085e-28	0.351329	0.984	0.966	1.7901e-23
YWHAZ	4.97631e-28	0.35278	0.984	0.973	1.82138e-23
TRA2A	5.19624e-28	0.628677	0.824	0.691	1.90188e-23
ZBTB16	5.27639e-28	2.44203	0.404	0.216	1.93121e-23
TACC1	5.77195e-28	0.649283	0.835	0.708	2.11259e-23
SUMO2	6.90699e-28	-0.355198	0.951	0.962	2.52803e-23
ASAP1	7.33582e-28	0.424073	0.964	0.925	2.68498e-23
GFOD1	8.88332e-28	1.19745	0.456	0.252	3.25138e-23
LGALS1	1.27693e-27	-0.289872	0.984	0.996	4.67371e-23
ATP5MG	1.49038e-27	-0.275947	0.984	0.988	5.45492e-23
LIMD1	1.70181e-27	0.610134	0.803	0.614	6.22881e-23
TP53BP2	1.76886e-27	0.803119	0.627	0.426	6.47421e-23
WASF2	1.80124e-27	0.340953	0.981	0.954	6.59271e-23
RLF	2.5908e-27	0.724827	0.689	0.497	9.48258e-23
SUSD6	2.69754e-27	0.624315	0.822	0.719	9.87328e-23
CORO1B	2.73859e-27	-0.804148	0.527	0.648	1.00235e-22
MYO1F	2.7485e-27	0.338784	0.981	0.974	1.00598e-22
SELENOH	3.2442e-27	-0.435007	0.877	0.909	1.18741e-22
RAB7A	3.27773e-27	0.470925	0.923	0.864	1.19968e-22
DNAJC25	3.66402e-27	1.31636	0.377	0.183	1.34107e-22
NDUFB2	3.86661e-27	-0.434579	0.9	0.923	1.41522e-22
COX4I1	3.94708e-27	-0.255922	0.995	0.994	1.44467e-22
TSC22D2	4.02923e-27	0.773212	0.689	0.493	1.47474e-22
NDEL1	4.0793e-27	0.829094	0.609	0.404	1.49306e-22
RBP7	5.88425e-27	-0.924882	0.388	0.565	2.15369e-22
PHTF2	6.6192e-27	0.430918	0.927	0.852	2.4227e-22
MS4A6A	7.01985e-27	-1.18553	0.29	0.472	2.56934e-22
RNASEK	7.22317e-27	-0.297347	0.982	0.985	2.64375e-22
FARP2	8.09462e-27	0.993108	0.545	0.345	2.96271e-22
CRY2	8.25064e-27	0.934439	0.492	0.276	3.01982e-22
CUL3	8.82073e-27	0.501062	0.888	0.806	3.22848e-22
AC084871.1	9.99338e-27	1.72379	0.24	0.079	3.65768e-22
TICAM1	1.05698e-26	0.932993	0.504	0.299	3.86864e-22
RAP1GAP2	1.1412e-26	0.47771	0.978	0.959	4.17692e-22
SLC49A4	1.2047e-26	0.841981	0.687	0.521	4.40934e-22
PSME4	1.29396e-26	0.723483	0.706	0.522	4.73601e-22
RIN3	1.40462e-26	0.38296	0.974	0.962	5.14106e-22
CASP9	1.43028e-26	1.11737	0.451	0.245	5.23497e-22
CTSD	1.53655e-26	-0.517334	0.858	0.892	5.62392e-22
MDM2	1.57821e-26	0.84008	0.588	0.374	5.7764e-22
NR4A1	1.59363e-26	0.68438	0.801	0.648	5.83283e-22
ELMO1	1.61342e-26	0.690139	0.796	0.693	5.90528e-22
CHD7	1.6247e-26	1.34851	0.29	0.112	5.94655e-22
PABPC4	1.93094e-26	0.630739	0.768	0.601	7.06743e-22
IQSEC1	2.32354e-26	0.515695	0.863	0.77	8.50437e-22
ETF1	3.22069e-26	0.702004	0.693	0.524	1.17881e-21
DLEU1	3.72839e-26	-0.892174	0.486	0.637	1.36463e-21
RUNX3	4.71435e-26	0.739974	0.728	0.537	1.7255e-21
PRKCB	4.73138e-26	0.357765	0.996	0.989	1.73173e-21
HIF1A	5.02376e-26	0.598331	0.823	0.67	1.83875e-21
ARID5B	5.07995e-26	1.05521	0.523	0.327	1.85931e-21
FBXO34	5.08489e-26	0.652377	0.757	0.588	1.86112e-21
ACTG1	5.19718e-26	-0.25885	0.997	0.997	1.90222e-21
CREBBP	5.74688e-26	0.511366	0.876	0.752	2.10342e-21
PTPN1	8.92427e-26	0.58799	0.776	0.622	3.26637e-21
CALM2	9.2656e-26	-0.277429	0.99	0.989	3.3913e-21
YTHDF3	9.62907e-26	0.630364	0.751	0.603	3.52434e-21
BTAF1	1.09016e-25	0.746921	0.688	0.527	3.9901e-21
BRAF	1.66622e-25	0.610299	0.759	0.594	6.09855e-21
CST3	1.8751e-25	-0.235361	1	0.999	6.86304e-21
DDX6	1.93576e-25	0.643493	0.763	0.608	7.08509e-21
RNF19A	2.14378e-25	0.712374	0.728	0.553	7.84646e-21
SP3	2.27632e-25	0.555435	0.855	0.729	8.33156e-21
DDX5	2.46535e-25	0.297888	0.984	0.981	9.02344e-21
COMMD6	2.61651e-25	-0.367423	0.931	0.95	9.5767e-21
AGTPBP1	2.71077e-25	0.456018	0.914	0.853	9.9217e-21
EIF4A1	3.15355e-25	-0.281671	0.99	0.989	1.15423e-20
CPEB2	5.00925e-25	0.829759	0.644	0.461	1.83344e-20
SMAP2	5.27447e-25	0.419043	0.992	0.987	1.93051e-20
USP12	5.51053e-25	0.675624	0.692	0.489	2.01691e-20
NFKBIA	6.31079e-25	0.621017	0.841	0.708	2.30981e-20
ERGIC1	7.98414e-25	0.695468	0.779	0.625	2.92227e-20
CPT1A	8.64609e-25	0.686428	0.61	0.393	3.16456e-20
FBXO33	8.78367e-25	0.828896	0.641	0.476	3.21491e-20
SMURF1	9.46299e-25	0.629829	0.788	0.656	3.46355e-20
PITPNC1	9.62423e-25	0.472057	0.907	0.845	3.52256e-20
PECAM1	1.05619e-24	0.34553	0.993	0.976	3.86576e-20
PRDX2	1.06298e-24	-1.33025	0.181	0.341	3.89063e-20
DYRK1A	1.07033e-24	0.503992	0.861	0.777	3.91752e-20
SERPINA1	1.18463e-24	-0.259987	0.993	0.995	4.33586e-20
WAC	1.26003e-24	0.451163	0.937	0.88	4.61185e-20
NR4A3	1.28063e-24	2.20974	0.207	0.065	4.68723e-20
FAM53B	1.43528e-24	0.6462	0.696	0.502	5.25328e-20
ATP11B	1.45174e-24	0.58531	0.816	0.682	5.31353e-20
RIOK3	1.58526e-24	0.482022	0.882	0.759	5.80221e-20
NBPF14	1.85696e-24	0.814656	0.491	0.283	6.79667e-20
C5AR2	2.10295e-24	1.20439	0.506	0.307	7.69701e-20
KLHL24	2.11407e-24	0.600736	0.739	0.567	7.7377e-20
UBE2G1	2.88732e-24	0.684801	0.714	0.553	1.05679e-19
NOP10	3.35846e-24	0.502447	0.917	0.853	1.22923e-19
LCP2	3.65718e-24	0.590052	0.88	0.784	1.33857e-19
SIK3	4.17543e-24	0.434045	0.963	0.925	1.52825e-19
DDT	4.21187e-24	-0.54394	0.704	0.778	1.54159e-19
ARIH1	5.05483e-24	0.441319	0.92	0.838	1.85012e-19
SPAG9	5.10038e-24	0.567641	0.754	0.58	1.86679e-19
AGFG1	5.79572e-24	0.552408	0.851	0.715	2.12129e-19
ATP5MC3	5.87696e-24	-0.398415	0.875	0.915	2.15103e-19
SLC25A6	5.92409e-24	-0.267858	0.989	0.989	2.16828e-19
TMEM219	6.89998e-24	-0.584812	0.657	0.751	2.52546e-19
IGSF6	7.27249e-24	-0.491302	0.817	0.866	2.6618e-19
AFF4	7.63178e-24	0.503102	0.855	0.739	2.79331e-19
RAB31	9.4019e-24	0.442591	0.915	0.874	3.44119e-19
APRT	9.56066e-24	-0.500198	0.788	0.838	3.4993e-19
ENTPD4	9.71592e-24	0.857364	0.496	0.283	3.55612e-19
ZNF714	1.01164e-23	1.58634	0.193	0.055	3.70269e-19
CCNL1	1.01747e-23	0.44622	0.906	0.834	3.72404e-19
OST4	1.02944e-23	-0.328968	0.936	0.961	3.76786e-19
NFIL3	1.04012e-23	0.850607	0.515	0.31	3.80694e-19
ZNF644	1.05386e-23	0.533343	0.832	0.712	3.85725e-19
MT-ATP8	1.1221e-23	-0.408435	0.902	0.947	4.107e-19
JAK1	1.28159e-23	0.402278	0.945	0.908	4.69074e-19
RHOB	1.41054e-23	0.536358	0.92	0.851	5.1627e-19
COX6B1	1.48213e-23	-0.285585	0.97	0.973	5.42475e-19
ATP9B	1.50963e-23	0.611173	0.769	0.634	5.52538e-19
SRGAP2	1.53095e-23	0.580611	0.815	0.683	5.60341e-19
SMARCA2	1.55239e-23	0.600084	0.794	0.641	5.68189e-19
GPSM3	2.09124e-23	-0.370707	0.91	0.948	7.65413e-19
LIMS1	2.34146e-23	0.511451	0.897	0.808	8.56998e-19
GSTP1	2.55646e-23	-0.320841	0.965	0.978	9.35688e-19
PRDM2	2.69636e-23	0.520034	0.79	0.652	9.86895e-19
KLHL15	2.82439e-23	0.933584	0.465	0.268	1.03375e-18
INSR	3.20713e-23	0.790075	0.689	0.534	1.17384e-18
ZFAND6	3.26294e-23	0.458649	0.914	0.826	1.19427e-18
SETBP1	3.57591e-23	0.779893	0.715	0.582	1.30882e-18
FOSL2	3.73653e-23	0.738572	0.612	0.426	1.36761e-18
OSBPL9	4.11496e-23	0.700924	0.684	0.504	1.50612e-18
SLC11A1	4.45627e-23	0.441417	0.94	0.878	1.63104e-18
ANXA5	4.57588e-23	-0.317896	0.962	0.973	1.67482e-18
PLEK	4.61008e-23	0.535107	0.911	0.861	1.68734e-18
TLE1	5.03695e-23	2.37862	0.149	0.033	1.84358e-18
RAB5IF	5.29896e-23	-0.472705	0.796	0.852	1.93947e-18
MIS18BP1	5.42437e-23	0.570213	0.9	0.825	1.98537e-18
WARS	6.33754e-23	0.424932	0.971	0.92	2.3196e-18
SPATA6	6.93333e-23	0.724435	0.688	0.512	2.53767e-18
CD86	7.08926e-23	0.556011	0.869	0.773	2.59474e-18
PPP6R3	7.30525e-23	0.432569	0.885	0.765	2.67379e-18
ZCCHC8	7.32482e-23	0.858394	0.475	0.274	2.68096e-18
JARID2	8.02216e-23	0.58216	0.896	0.823	2.93619e-18
NFKB1	8.11301e-23	0.668623	0.796	0.686	2.96944e-18
IGF2BP2	8.15778e-23	1.20444	0.308	0.14	2.98583e-18
SHOC2	8.81164e-23	0.465056	0.852	0.759	3.22515e-18
PTPRC	9.85338e-23	0.206762	0.999	0.999	3.60644e-18
BTBD9	1.05852e-22	0.497908	0.897	0.821	3.87428e-18
NSA2	1.14721e-22	-0.502846	0.76	0.832	4.1989e-18
ATP11A	1.15847e-22	0.457068	0.896	0.85	4.24013e-18
GPATCH8	1.39251e-22	0.510956	0.824	0.713	5.09674e-18
POLR2J3	1.51052e-22	0.647447	0.596	0.389	5.52866e-18
TNFAIP3	1.59414e-22	1.25651	0.409	0.223	5.8347e-18
CX3CR1	1.59944e-22	-0.528574	0.716	0.821	5.85411e-18
OXSR1	1.66936e-22	0.637529	0.729	0.569	6.11001e-18
SERF2	1.72969e-22	-0.19194	0.999	0.998	6.33085e-18
AP2S1	1.85351e-22	-0.386667	0.923	0.93	6.78405e-18
MALT1	3.13313e-22	0.729809	0.663	0.509	1.14676e-17
SOS2	3.4661e-22	0.504549	0.869	0.774	1.26863e-17
AC104695.4	3.90348e-22	1.33035	0.257	0.103	1.42871e-17
GATAD2A	4.36509e-22	0.587538	0.716	0.556	1.59767e-17
ARID1B	5.28903e-22	0.39294	0.946	0.893	1.93584e-17
CCZ1	5.31965e-22	0.779219	0.503	0.301	1.94704e-17
SLC7A7	7.42347e-22	-0.345109	0.9	0.925	2.71707e-17
PHC2	7.82877e-22	0.718062	0.659	0.463	2.86541e-17
LY86	7.89362e-22	-0.940521	0.368	0.515	2.88914e-17
ITSN1	7.9311e-22	0.789928	0.637	0.47	2.90286e-17
AHCTF1	7.94621e-22	0.636018	0.718	0.552	2.90839e-17
HSPA8	8.10994e-22	-0.374492	0.91	0.943	2.96832e-17
COP1	8.2785e-22	0.311932	0.982	0.958	3.03001e-17
SPIDR	8.40553e-22	0.490009	0.923	0.853	3.07651e-17
DBI	8.68254e-22	-0.410414	0.843	0.882	3.1779e-17
PPP2R5C	8.88328e-22	0.509263	0.828	0.704	3.25137e-17
CD74	9.52593e-22	-0.383598	0.96	0.989	3.48659e-17
RNF138	9.70852e-22	0.655281	0.698	0.528	3.55341e-17
VPS53	9.83399e-22	0.574553	0.809	0.698	3.59934e-17
CYLD	1.04022e-21	0.646318	0.644	0.459	3.80732e-17
NOCT	1.11757e-21	1.02179	0.526	0.354	4.09041e-17
TENT4A	1.148e-21	0.912104	0.474	0.283	4.20179e-17
EIF3K	1.30081e-21	-0.287115	0.977	0.975	4.76108e-17
DUSP1	1.507e-21	0.335512	0.996	0.991	5.51578e-17
GGNBP2	1.57631e-21	0.54008	0.767	0.627	5.76944e-17
CASP1	1.76939e-21	-0.408454	0.892	0.922	6.47615e-17
PER1	1.81122e-21	0.590433	0.663	0.456	6.62926e-17
TFRC	1.84995e-21	0.96426	0.548	0.359	6.77102e-17
VIM	1.85083e-21	-0.263608	0.997	0.998	6.77422e-17
RAP1B	1.87097e-21	0.259826	0.998	0.991	6.84794e-17
BLVRB	1.87631e-21	-0.625801	0.645	0.731	6.86749e-17
FAM118A	1.94343e-21	-0.904384	0.328	0.475	7.11316e-17
MYL12A	2.03239e-21	-0.302895	0.976	0.983	7.43875e-17
DENND3	2.52242e-21	0.572061	0.734	0.564	9.23229e-17
NBPF19	2.64986e-21	0.947348	0.374	0.191	9.69877e-17
SNHG29	3.11779e-21	-0.432518	0.849	0.888	1.14114e-16
PPP1R17	3.55887e-21	1.40836	0.252	0.103	1.30258e-16
HNMT	4.42631e-21	-0.821368	0.387	0.532	1.62007e-16
IFRD1	4.48295e-21	0.669937	0.65	0.463	1.64081e-16
NDUFA11	4.50474e-21	-0.415114	0.807	0.856	1.64878e-16
DBF4	4.63046e-21	1.08528	0.342	0.173	1.69479e-16
PLAC8	4.67014e-21	-0.630364	0.656	0.757	1.70932e-16
L3MBTL3	4.82941e-21	0.626703	0.622	0.425	1.76761e-16
UBB	5.39532e-21	-0.332165	0.954	0.962	1.97474e-16
LONRF1	5.65539e-21	0.839687	0.47	0.288	2.06993e-16
AL731577.2	6.08867e-21	1.0856	0.328	0.161	2.22852e-16
LAMTOR2	6.11691e-21	-0.494456	0.715	0.792	2.23885e-16
DOCK2	6.90229e-21	0.278793	0.991	0.986	2.52631e-16
CXCR4	7.49124e-21	1.44938	0.404	0.244	2.74187e-16
PAPSS2	8.08151e-21	0.86507	0.564	0.384	2.95792e-16
UQCRH	8.16171e-21	-0.345456	0.908	0.926	2.98727e-16
CRY1	8.5926e-21	1.03087	0.358	0.192	3.14498e-16
PLAUR	8.72808e-21	1.02678	0.817	0.751	3.19456e-16
TRAPPC10	9.21643e-21	0.56586	0.737	0.578	3.37331e-16
PMVK	9.63002e-21	-0.760587	0.449	0.567	3.52468e-16
ST6GALNAC3	1.08834e-20	1.46937	0.47	0.326	3.98343e-16
PLEKHM1	1.0987e-20	0.666679	0.598	0.402	4.02136e-16
RPL23	1.23085e-20	-0.240125	0.993	0.991	4.50505e-16
WDR26	1.24161e-20	0.596872	0.801	0.663	4.54442e-16
TMBIM4	1.27899e-20	-0.355392	0.924	0.937	4.68125e-16
FEM1C	1.30349e-20	0.63206	0.559	0.365	4.7709e-16
MIR181A1HG	1.36757e-20	1.02208	0.543	0.381	5.00543e-16
UBE2H	1.38702e-20	0.568865	0.739	0.592	5.07664e-16
KLF13	1.41252e-20	0.521649	0.8	0.68	5.16998e-16
ANKHD1	1.45095e-20	0.441271	0.855	0.768	5.31061e-16
KBTBD2	1.5177e-20	0.669246	0.621	0.44	5.55492e-16
ITSN2	1.57932e-20	0.369076	0.939	0.904	5.78046e-16
MT2A	1.65254e-20	0.874808	0.874	0.79	6.04846e-16
PPP1R12A	1.8438e-20	0.382229	0.937	0.879	6.74851e-16
ANKS1A	1.95314e-20	0.565927	0.789	0.693	7.14868e-16
CD37	1.95787e-20	-0.31565	0.968	0.977	7.166e-16
NIN	2.02659e-20	0.47992	0.812	0.693	7.41753e-16
PPM1B	2.06288e-20	0.564217	0.777	0.64	7.55036e-16
MICOS10	2.15976e-20	-0.327227	0.923	0.921	7.90492e-16
CTSZ	2.28483e-20	-0.402285	0.905	0.929	8.36271e-16
HLA-DMA	2.36833e-20	-0.787051	0.41	0.54	8.66831e-16
MECP2	2.38254e-20	0.578154	0.652	0.482	8.72034e-16
UBR4	2.39957e-20	0.651039	0.59	0.398	8.78266e-16
GSK3B	2.72592e-20	0.439157	0.862	0.757	9.97715e-16
RPL37A	3.16741e-20	-0.197701	0.997	1	1.15931e-15
CYTH3	3.18793e-20	1.03307	0.367	0.2	1.16681e-15
RALY	3.25189e-20	0.393454	0.903	0.822	1.19022e-15
TKT	3.45451e-20	-0.268695	0.979	0.986	1.26438e-15
CEP85L	3.64246e-20	0.545811	0.778	0.637	1.33318e-15
RICTOR	3.83183e-20	0.52082	0.781	0.651	1.40249e-15
JMY	4.06329e-20	1.08678	0.368	0.199	1.4872e-15
PSMA7	4.21413e-20	-0.282097	0.96	0.975	1.54241e-15
LINC01578	4.22374e-20	0.415127	0.903	0.841	1.54593e-15
SULT1A1	4.27522e-20	-0.885747	0.565	0.641	1.56477e-15
C1orf162	4.28402e-20	-0.382059	0.91	0.937	1.568e-15
BCLAF1	4.43498e-20	0.479012	0.773	0.634	1.62325e-15
MALAT1	4.61115e-20	0.24158	0.999	1	1.68773e-15
USP3	4.63892e-20	0.319838	0.959	0.929	1.69789e-15
OSBPL5	4.71636e-20	0.76473	0.479	0.296	1.72624e-15
USP47	4.76011e-20	0.54188	0.748	0.595	1.74225e-15
CD68	4.80597e-20	-0.295119	0.957	0.976	1.75903e-15
NFE2L2	4.81383e-20	0.537643	0.81	0.704	1.76191e-15
BTG3	5.04543e-20	1.52825	0.19	0.064	1.84668e-15
FMNL2	6.77654e-20	0.672705	0.803	0.683	2.48028e-15
EIF3A	6.81647e-20	0.408753	0.899	0.809	2.4949e-15
PRRC2C	7.02975e-20	0.364827	0.9	0.837	2.57296e-15
STX8	7.47862e-20	0.547269	0.768	0.628	2.73725e-15
RYK	7.56979e-20	0.686926	0.615	0.446	2.77062e-15
PPP1R2	7.61841e-20	0.584207	0.741	0.603	2.78842e-15
TRIM62	7.62932e-20	1.04287	0.261	0.11	2.79241e-15
EZR	7.67203e-20	0.640364	0.78	0.655	2.80804e-15
ASGR1	7.91105e-20	-1.15164	0.27	0.41	2.89552e-15
EHD4	8.24892e-20	0.794853	0.483	0.302	3.01919e-15
WNK1	8.81222e-20	0.370299	0.906	0.834	3.22536e-15
CTSS	9.38031e-20	-0.175617	1	0.999	3.43329e-15
STIM1	9.85051e-20	0.452635	0.855	0.766	3.60539e-15
IFI30	1.04306e-19	-0.23985	0.996	0.999	3.8177e-15
CYTIP	1.15176e-19	0.410639	0.957	0.927	4.21556e-15
CEP68	1.19784e-19	0.990509	0.318	0.155	4.3842e-15
GPRC5C	1.21628e-19	2.06541	0.128	0.027	4.4517e-15
CFD	1.25032e-19	-0.442816	0.965	0.975	4.57631e-15
ATP5MPL	1.25105e-19	-0.304599	0.934	0.934	4.57898e-15
RRN3	1.31263e-19	1.06784	0.306	0.144	4.80434e-15
ABI1	1.32382e-19	0.42222	0.871	0.774	4.84532e-15
KANSL1	1.3246e-19	0.449216	0.895	0.852	4.84816e-15
OAZ1	1.38617e-19	-0.162201	0.999	1	5.07351e-15
CCDC134	1.42614e-19	1.31628	0.269	0.123	5.21983e-15
ZMYM2	1.7082e-19	0.482129	0.846	0.746	6.25217e-15
DLST	1.81821e-19	0.743836	0.5	0.311	6.65483e-15
LCOR	1.92379e-19	0.555325	0.787	0.662	7.04126e-15
PI4K2B	1.94917e-19	0.841558	0.441	0.261	7.13415e-15
SLC25A5	2.03694e-19	-0.394811	0.892	0.91	7.45542e-15
BRK1	2.06011e-19	-0.408392	0.829	0.864	7.54019e-15
CKLF	2.15847e-19	-0.523571	0.695	0.771	7.9002e-15
XRRA1	2.16076e-19	0.971621	0.329	0.165	7.9086e-15
PTMA	2.39279e-19	-0.175599	1	1	8.75784e-15
SF3B5	2.43172e-19	-0.397376	0.796	0.848	8.90034e-15
MAPK8	2.45186e-19	0.695979	0.603	0.431	8.97406e-15
MXI1	2.46644e-19	0.781581	0.53	0.349	9.02742e-15
PIK3R5	2.50351e-19	0.422799	0.895	0.829	9.16309e-15
CPQ	2.71148e-19	0.460153	0.865	0.787	9.92428e-15
SMCO4	2.77099e-19	-0.630385	0.638	0.706	1.01421e-14
C4orf3	2.78012e-19	-0.405735	0.849	0.869	1.01755e-14
NDUFB1	2.83428e-19	-0.413948	0.775	0.833	1.03737e-14
USP25	2.91685e-19	0.406844	0.855	0.741	1.0676e-14
PDZD8	3.06387e-19	0.701106	0.556	0.381	1.12141e-14
AZIN1-AS1	3.47117e-19	1.70038	0.203	0.076	1.27048e-14
P2RY1	3.6602e-19	1.41257	0.171	0.054	1.33967e-14
USP42	3.90995e-19	0.751315	0.494	0.31	1.43108e-14
TRAK1	4.73828e-19	0.465833	0.832	0.736	1.73426e-14
FUBP1	5.34374e-19	0.5318	0.72	0.553	1.95586e-14
KDM6A	6.09699e-19	0.406101	0.908	0.871	2.23156e-14
SH3KBP1	7.01167e-19	0.382124	0.938	0.905	2.56634e-14
SLMAP	7.17101e-19	0.496954	0.737	0.611	2.62466e-14
HIST1H1E	7.89164e-19	0.627908	0.593	0.41	2.88842e-14
SUCO	8.13614e-19	0.604874	0.63	0.457	2.97791e-14
DOT1L	8.22545e-19	0.891577	0.37	0.201	3.0106e-14
TNFSF10	8.40136e-19	-0.615875	0.774	0.809	3.07498e-14
CLK1	9.33153e-19	0.524351	0.762	0.634	3.41543e-14
TSPAN14	1.12066e-18	0.39237	0.928	0.86	4.10172e-14
NDUFB5	1.12597e-18	-0.482306	0.702	0.768	4.12117e-14
KDM4C	1.22069e-18	0.431544	0.85	0.765	4.46786e-14
GIMAP4	1.27818e-18	-0.470486	0.732	0.807	4.67826e-14
MT-CO2	1.29529e-18	-0.125173	1	1	4.74088e-14
TTC19	1.35738e-18	0.689745	0.528	0.35	4.96815e-14
AC104809.2	1.42183e-18	0.817536	0.413	0.242	5.20405e-14
KPNA3	1.47523e-18	0.60614	0.663	0.501	5.39949e-14
CREB5	1.50029e-18	-1.15171	0.213	0.354	5.4912e-14
PPIA	1.60486e-18	-0.239998	0.985	0.978	5.87395e-14
NUP98	1.60955e-18	0.585387	0.677	0.523	5.89113e-14
CAPG	1.63042e-18	-1.00414	0.239	0.381	5.96752e-14
WIPI2	1.64474e-18	0.597687	0.699	0.529	6.0199e-14
L1TD1	1.76716e-18	1.14535	0.243	0.106	6.46797e-14
HERC1	1.8101e-18	0.400488	0.918	0.849	6.62516e-14
MAPK6	1.82097e-18	0.746622	0.507	0.326	6.66495e-14
MKLN1	1.85861e-18	0.418001	0.844	0.749	6.80271e-14
SPRED2	1.95041e-18	1.01599	0.238	0.099	7.1387e-14
CHMP4B	2.28467e-18	0.498665	0.745	0.577	8.36213e-14
ZNF433-AS1	2.45922e-18	0.873223	0.493	0.333	9.001e-14
IL3RA	2.67397e-18	-1.08386	0.278	0.407	9.78698e-14
RAB2A	2.72437e-18	0.34038	0.94	0.913	9.97148e-14
FNIP2	2.93199e-18	0.59956	0.699	0.54	1.07314e-13
SFMBT2	3.01312e-18	0.483819	0.76	0.607	1.10283e-13
PICALM	3.17893e-18	0.295508	0.986	0.962	1.16352e-13
CASP4	3.22607e-18	-0.50716	0.68	0.747	1.18077e-13
ITGAX	3.24398e-18	0.394013	0.901	0.833	1.18733e-13
ADAM10	3.50783e-18	0.361682	0.95	0.897	1.2839e-13
PCNT	3.69255e-18	0.894901	0.342	0.179	1.35151e-13
CHST11	3.75673e-18	0.561569	0.84	0.769	1.375e-13
FAM49B	3.77051e-18	0.302469	0.989	0.971	1.38004e-13
SUN2	4.1511e-18	0.501279	0.754	0.609	1.51935e-13
DHRS4L2	4.25354e-18	-0.89809	0.348	0.466	1.55684e-13
STK24	4.34851e-18	0.450753	0.821	0.736	1.5916e-13
SPDYE2	4.49376e-18	1.6625	0.148	0.043	1.64476e-13
ZNF331	4.52997e-18	1.71226	0.272	0.134	1.65801e-13
DENND5A	4.54328e-18	0.42662	0.914	0.889	1.66288e-13
MYO5A	4.72415e-18	0.497276	0.77	0.658	1.72909e-13
SAP30BP	4.91058e-18	0.591964	0.559	0.361	1.79732e-13
RPS19	5.24337e-18	-0.182424	1	1	1.91913e-13
RNF38	5.28663e-18	0.481677	0.815	0.699	1.93496e-13
SSR4	5.30108e-18	-0.386262	0.844	0.871	1.94025e-13
USP15	5.42012e-18	0.289755	0.958	0.942	1.98382e-13
PIP4K2A	5.61772e-18	0.380493	0.92	0.876	2.05614e-13
CHML	5.85905e-18	1.21587	0.304	0.157	2.14447e-13
DCAF5	5.97032e-18	0.550812	0.633	0.455	2.1852e-13
ACSL3	5.9872e-18	0.797642	0.568	0.42	2.19137e-13
SENP5	5.99108e-18	0.603807	0.646	0.498	2.1928e-13
ZC3HAV1	6.10437e-18	0.5924	0.709	0.574	2.23426e-13
NDUFA1	6.11073e-18	-0.290287	0.923	0.928	2.23659e-13
CALML4	6.19167e-18	-0.572717	0.617	0.687	2.26621e-13
G3BP2	6.2642e-18	0.543353	0.715	0.56	2.29276e-13
NBPF26	6.58143e-18	0.773269	0.438	0.265	2.40887e-13
GPX4	6.60836e-18	-0.302696	0.942	0.962	2.41873e-13
PLEKHM2	6.60991e-18	0.63639	0.635	0.481	2.41929e-13
NDUFA13	7.13424e-18	-0.240299	0.965	0.967	2.6112e-13
SBF2	8.16944e-18	0.347936	0.968	0.948	2.9901e-13
WDR48	8.35635e-18	0.715844	0.483	0.304	3.05851e-13
DDIT4	8.68451e-18	1.11842	0.327	0.177	3.17862e-13
SNX30	9.60633e-18	0.657475	0.571	0.381	3.51601e-13
CHD6	9.93898e-18	0.597328	0.632	0.46	3.63777e-13
VAPA	1.01701e-17	0.44093	0.897	0.826	3.72237e-13
GPCPD1	1.16437e-17	0.498308	0.899	0.835	4.2617e-13
GALNT3	1.20548e-17	0.907251	0.41	0.248	4.41218e-13
VTI1A	1.29212e-17	0.427074	0.898	0.851	4.7293e-13
FAM172A	1.39179e-17	0.436027	0.87	0.789	5.0941e-13
PPP2CA	1.46649e-17	0.473123	0.793	0.651	5.36752e-13
LMBR1	1.51184e-17	0.614272	0.596	0.434	5.5335e-13
STIM2	1.59942e-17	0.540954	0.703	0.558	5.85402e-13
ZBTB1	1.62956e-17	0.617014	0.639	0.487	5.96436e-13
UST	1.80095e-17	0.813371	0.466	0.305	6.59167e-13
MYL6	2.15306e-17	-0.166398	1	0.996	7.88043e-13
TUBA1A	2.20196e-17	-0.367037	0.942	0.948	8.0594e-13
HLA-DQA2	2.38581e-17	-0.892757	0.351	0.479	8.73231e-13
ILRUN	2.44491e-17	0.642716	0.627	0.46	8.94862e-13
PABPC1	2.50475e-17	0.239267	0.998	0.997	9.16763e-13
AGO2	2.59257e-17	0.503002	0.666	0.479	9.48905e-13
MAP3K1	2.64009e-17	0.332272	0.983	0.957	9.66299e-13
PNPLA8	2.66839e-17	0.61135	0.708	0.571	9.76656e-13
CCNK	2.67217e-17	0.582608	0.645	0.485	9.7804e-13
TENT4B	2.68336e-17	0.72158	0.511	0.347	9.82138e-13
GRN	2.69002e-17	-0.474554	0.828	0.881	9.84573e-13
MARCO	3.16562e-17	-1.21875	0.187	0.314	1.15865e-12
UBE2J1	3.27867e-17	0.408414	0.913	0.843	1.20003e-12
TMEM41B	3.49308e-17	0.9016	0.333	0.176	1.2785e-12
EMP3	3.61082e-17	-0.26276	0.991	0.994	1.3216e-12
TCF3	3.7668e-17	1.0058	0.325	0.172	1.37869e-12
MYH9	3.85305e-17	0.358493	0.919	0.859	1.41026e-12
HOOK3	4.20769e-17	0.401883	0.843	0.745	1.54006e-12
RNF19B	4.24848e-17	0.801432	0.415	0.246	1.55499e-12
UQCR10	4.25487e-17	-0.29213	0.927	0.942	1.55732e-12
TMEM131	4.39473e-17	0.428367	0.824	0.713	1.60852e-12
IRAK3	4.45145e-17	0.392456	0.965	0.944	1.62927e-12
LAMTOR1	4.94226e-17	-0.415766	0.794	0.828	1.80892e-12
FGD4	5.50006e-17	0.37899	0.94	0.912	2.01308e-12
EIF3G	5.96976e-17	-0.362684	0.846	0.867	2.18499e-12
UBL5	6.36307e-17	-0.264411	0.953	0.953	2.32895e-12
SLCO3A1	6.56031e-17	0.412456	0.917	0.861	2.40114e-12
RGS10	6.59556e-17	-0.486907	0.692	0.754	2.41404e-12
SLC35E3	7.0161e-17	0.787508	0.403	0.241	2.56796e-12
PTEN	7.08007e-17	0.610457	0.901	0.863	2.59138e-12
USP9X	7.69628e-17	0.495869	0.725	0.57	2.81692e-12
LRMP	7.83849e-17	0.486821	0.802	0.701	2.86897e-12
KLHL2	8.32755e-17	0.493789	0.786	0.679	3.04797e-12
ABHD6	8.43796e-17	0.812068	0.435	0.275	3.08838e-12
CCDC144A	8.50397e-17	1.24767	0.187	0.071	3.11254e-12
BCR	9.34212e-17	0.76378	0.418	0.253	3.41931e-12
PRKAR2A	9.40749e-17	0.629019	0.573	0.418	3.44323e-12
SSH2	9.76167e-17	0.257031	0.99	0.978	3.57287e-12
GTPBP1	1.01e-16	0.654367	0.469	0.297	3.69669e-12
PLAAT3	1.03703e-16	-1.99403	0.044	0.136	3.79562e-12
USP36	1.1166e-16	0.635922	0.467	0.288	4.08686e-12
SLC9A8	1.16432e-16	0.592599	0.59	0.419	4.26151e-12
NCOR1	1.18875e-16	0.361624	0.894	0.806	4.35095e-12
PDE4A	1.34033e-16	0.711848	0.477	0.308	4.90573e-12
RSRC2	1.46284e-16	0.500611	0.737	0.628	5.35415e-12
PRKACB	1.52444e-16	1.07228	0.232	0.102	5.57962e-12
ASH1L	1.52574e-16	0.381022	0.884	0.8	5.58435e-12
BRD4	1.53243e-16	0.419025	0.777	0.643	5.60886e-12
PGLS	1.55463e-16	-0.310312	0.914	0.926	5.69011e-12
EFHD2	1.56221e-16	-0.269207	0.959	0.966	5.71784e-12
MED26	1.61856e-16	0.813557	0.319	0.165	5.92408e-12
SMG1	1.66427e-16	0.447872	0.776	0.621	6.09139e-12
PRNP	1.82541e-16	0.628255	0.539	0.365	6.68118e-12
PCM1	1.84934e-16	0.48239	0.707	0.57	6.76876e-12
KAT6B	2.00745e-16	0.601325	0.651	0.494	7.34745e-12
BICD2	2.02205e-16	0.593509	0.523	0.339	7.40092e-12
ZNF394	2.11888e-16	0.619688	0.525	0.346	7.7553e-12
DST	2.13562e-16	0.843696	0.407	0.253	7.8166e-12
TNFRSF10B	2.15926e-16	0.815456	0.515	0.358	7.90312e-12
ARPC2	2.21658e-16	-0.157578	0.997	0.998	8.11289e-12
SUSD1	2.65845e-16	0.494381	0.762	0.647	9.7302e-12
KDM2A	2.67876e-16	0.344423	0.914	0.854	9.80453e-12
ZNF326	2.68602e-16	0.601334	0.536	0.365	9.83112e-12
MT1E	2.73782e-16	1.65928	0.144	0.046	1.00207e-11
PDK4	2.76855e-16	0.895644	0.357	0.202	1.01332e-11
RNF11	2.82145e-16	0.664812	0.506	0.334	1.03268e-11
ATP5ME	2.96153e-16	-0.305397	0.878	0.903	1.08395e-11
FBXW4	3.08389e-16	0.640758	0.472	0.302	1.12874e-11
TJP2	3.38865e-16	0.704971	0.482	0.314	1.24028e-11
LDLRAD3	3.53001e-16	0.682067	0.556	0.403	1.29202e-11
RNF149	3.55725e-16	0.272917	0.989	0.965	1.30199e-11
EPB41L3	3.79844e-16	0.51165	0.805	0.713	1.39027e-11
VMP1	3.8032e-16	0.314654	0.993	0.98	1.39201e-11
PAFAH1B1	3.93057e-16	0.376531	0.863	0.771	1.43863e-11
EXT1	4.06083e-16	0.613581	0.813	0.737	1.4863e-11
DCP1A	4.20539e-16	0.625687	0.554	0.387	1.53922e-11
AC092546.1	4.40787e-16	-0.606756	0.277	0.431	1.61332e-11
SRRM2	4.4889e-16	0.314772	0.914	0.859	1.64298e-11
UBR5	4.60797e-16	0.447121	0.769	0.657	1.68656e-11
INO80D	4.62387e-16	0.668857	0.499	0.338	1.69238e-11
C18orf25	4.66284e-16	0.610821	0.534	0.371	1.70665e-11
RP2	4.75678e-16	0.528926	0.731	0.594	1.74103e-11
UGCG	5.01053e-16	0.857556	0.326	0.178	1.8339e-11
ZFC3H1	5.04183e-16	0.449141	0.79	0.659	1.84536e-11
MTHFD1L	5.08976e-16	1.1389	0.215	0.095	1.8629e-11
ATG7	5.5867e-16	0.418553	0.88	0.836	2.04479e-11
NIPBL	5.72197e-16	0.333641	0.92	0.874	2.0943e-11
NCOR2	5.87213e-16	0.445229	0.816	0.706	2.14926e-11
INPP5A	5.88775e-16	0.620172	0.521	0.343	2.15498e-11
MAGT1	5.97926e-16	0.576088	0.636	0.484	2.18847e-11
LUC7L2	5.98478e-16	0.467047	0.779	0.674	2.19049e-11
ADPGK	6.26368e-16	0.523569	0.644	0.496	2.29257e-11
GNG5	6.38356e-16	-0.229725	0.974	0.981	2.33645e-11
CHCHD2	6.50334e-16	-0.22562	0.977	0.973	2.38029e-11
NOTCH2NLC	6.55253e-16	0.754888	0.379	0.222	2.39829e-11
ZNF92	6.89252e-16	0.749261	0.301	0.152	2.52273e-11
CSTA	7.1513e-16	-0.412857	0.772	0.826	2.61745e-11
STK10	7.35799e-16	0.280098	0.981	0.974	2.6931e-11
MACF1	7.63083e-16	0.370903	0.906	0.846	2.79296e-11
SP100	7.76458e-16	0.380326	0.874	0.793	2.84191e-11
HSPA1A	7.77499e-16	-0.496879	0.569	0.668	2.84572e-11
SRGAP2C	7.81832e-16	0.668452	0.432	0.265	2.86158e-11
EZH2	7.82006e-16	0.776763	0.404	0.247	2.86222e-11
FAM214A	7.9545e-16	0.827557	0.371	0.216	2.91143e-11
PROSER2	8.06211e-16	1.30352	0.156	0.053	2.95081e-11
ILKAP	8.27933e-16	0.611416	0.555	0.385	3.03032e-11
GPR137B	8.54238e-16	0.510885	0.703	0.569	3.12659e-11
DOP1A	8.59067e-16	0.678981	0.52	0.363	3.14427e-11
ATP2B1-AS1	8.74665e-16	-0.515734	0.666	0.743	3.20136e-11
PPM1L	8.88382e-16	0.409627	0.901	0.827	3.25157e-11
FBP1	9.44466e-16	-0.6426	0.556	0.634	3.45684e-11
HECTD4	9.47641e-16	0.499605	0.634	0.46	3.46846e-11
SKIL	9.66202e-16	0.558676	0.654	0.494	3.5364e-11
RBPJ	1.01919e-15	0.473818	0.79	0.698	3.73034e-11
PTBP3	1.02447e-15	0.356135	0.891	0.809	3.74968e-11
LYST	1.03392e-15	0.239472	0.995	0.985	3.78424e-11
PPM1D	1.03909e-15	0.733106	0.475	0.314	3.80316e-11
HLA-F	1.07974e-15	-0.418379	0.762	0.817	3.95196e-11
SYAP1	1.09781e-15	0.657656	0.643	0.505	4.0181e-11
N4BP1	1.11388e-15	0.539155	0.659	0.515	4.0769e-11
CDKAL1	1.13859e-15	0.462258	0.801	0.714	4.16736e-11
SLC45A4	1.13901e-15	0.978137	0.277	0.143	4.16889e-11
LNX2	1.15218e-15	1.37451	0.176	0.069	4.2171e-11
TBK1	1.19883e-15	0.536189	0.637	0.471	4.38783e-11
ZFHX3	1.24989e-15	0.52598	0.714	0.582	4.57472e-11
ATP5MF	1.2526e-15	-0.327861	0.889	0.896	4.58465e-11
HLA-DMB	1.27097e-15	-0.859778	0.279	0.401	4.65189e-11
PTBP2	1.30494e-15	0.589461	0.686	0.564	4.77623e-11
MEX3C	1.33443e-15	0.840192	0.261	0.125	4.88413e-11
VPS13B	1.34433e-15	0.289928	0.942	0.891	4.92039e-11
ZNFX1	1.3495e-15	0.594395	0.612	0.456	4.9393e-11
CLINT1	1.42488e-15	0.409413	0.771	0.637	5.21521e-11
SMDT1	1.42849e-15	-0.437137	0.759	0.795	5.22843e-11
SCAF4	1.44114e-15	0.543841	0.677	0.546	5.27471e-11
BASP1	1.44978e-15	0.794308	0.451	0.29	5.30635e-11
IQGAP1	1.45974e-15	0.245986	0.987	0.967	5.34281e-11
FNDC3B	1.47512e-15	0.467706	0.817	0.7	5.39908e-11
SLC19A2	1.53088e-15	1.27503	0.199	0.084	5.60317e-11
MYLIP	1.55168e-15	0.64553	0.559	0.404	5.67931e-11
TAX1BP1	1.55455e-15	0.317181	0.91	0.852	5.6898e-11
IKZF5	1.61427e-15	0.716989	0.314	0.162	5.90841e-11
TRAPPC5	1.61569e-15	-0.289014	0.945	0.938	5.9136e-11
RNASET2	1.67224e-15	-0.248917	0.981	0.976	6.12055e-11
PPP1R16B	1.67456e-15	1.08883	0.289	0.158	6.12907e-11
ANKRD44	1.70212e-15	0.266494	0.975	0.966	6.22993e-11
ASMTL	1.71575e-15	0.709052	0.394	0.234	6.2798e-11
BOD1L1	1.74216e-15	0.414637	0.777	0.656	6.37649e-11
ZEB2	1.79035e-15	0.273856	0.997	0.991	6.55285e-11
UMODL1	1.80018e-15	2.10079	0.104	0.024	6.58884e-11
QRICH1	1.89789e-15	0.478181	0.584	0.399	6.94646e-11
ZNF281	1.99949e-15	0.898159	0.249	0.119	7.31833e-11
PLCL1	2.01853e-15	1.03424	0.342	0.203	7.38803e-11
TCF12	2.07753e-15	0.315058	0.958	0.908	7.60396e-11
ULK1	2.10973e-15	0.710018	0.45	0.289	7.72182e-11
GATAD2B	2.24518e-15	0.466977	0.706	0.564	8.2176e-11
HIVEP1	2.25948e-15	0.612674	0.61	0.468	8.26992e-11
ZFP36L1	2.30525e-15	-0.595446	0.633	0.716	8.43745e-11
INSIG1	2.31891e-15	0.479068	0.718	0.582	8.48743e-11
EPS15	2.36639e-15	0.330862	0.879	0.784	8.66122e-11
RERE	2.48639e-15	0.420809	0.855	0.768	9.10044e-11
SPTLC2	2.53325e-15	0.380672	0.846	0.752	9.27193e-11
ZBTB7A	2.5737e-15	0.430074	0.909	0.824	9.42e-11
PFN1	2.61145e-15	-0.164223	1	0.996	9.55816e-11
RGS12	2.70384e-15	0.763069	0.547	0.405	9.89633e-11
ZNF107	2.776e-15	1.03452	0.175	0.067	1.01604e-10
QSOX1	2.92292e-15	0.699936	0.473	0.308	1.06982e-10
MAP3K7	3.21208e-15	0.545247	0.548	0.374	1.17566e-10
ADAM17	3.29674e-15	0.435607	0.789	0.685	1.20664e-10
PPP3R1	3.34399e-15	0.495382	0.807	0.731	1.22393e-10
TET2	3.66964e-15	0.343859	0.904	0.844	1.34312e-10
SLC25A3	3.69948e-15	-0.265759	0.951	0.946	1.35405e-10
PUM2	3.72104e-15	0.369186	0.865	0.779	1.36194e-10
BACH1	3.90757e-15	0.319513	0.962	0.935	1.43021e-10
ZXDC	3.98648e-15	0.579463	0.59	0.441	1.45909e-10
ARHGEF18	4.05112e-15	0.42404	0.805	0.7	1.48275e-10
SH3RF1	4.17817e-15	0.648567	0.544	0.393	1.52925e-10
FOXK2	4.45597e-15	0.618638	0.579	0.418	1.63093e-10
SLC44A2	4.53744e-15	0.471336	0.725	0.59	1.66075e-10
CAMSAP1	4.56272e-15	0.723825	0.371	0.22	1.67e-10
MTMR12	4.71522e-15	0.711297	0.452	0.291	1.72582e-10
S100A12	4.94117e-15	-1.40949	0.128	0.244	1.80852e-10
NDUFB11	5.14817e-15	-0.403563	0.775	0.803	1.88428e-10
SH3BP5	5.23476e-15	0.871858	0.366	0.22	1.91598e-10
STK39	5.27108e-15	0.493353	0.668	0.516	1.92927e-10
PSEN1	5.28081e-15	0.347208	0.893	0.833	1.93283e-10
RB1CC1	5.33816e-15	0.469489	0.731	0.601	1.95382e-10
PHF20	5.43682e-15	0.337349	0.92	0.843	1.98993e-10
AL662844.4	5.44259e-15	-1.68254	0.071	0.165	1.99204e-10
TAF5L	5.57162e-15	0.828184	0.331	0.188	2.03927e-10
TUBA1B	5.617e-15	-0.346343	0.919	0.934	2.05588e-10
MAP3K2	5.67042e-15	0.419606	0.841	0.777	2.07543e-10
PSMB9	5.71137e-15	-0.333881	0.913	0.924	2.09042e-10
PDXDC1	5.81892e-15	0.645948	0.463	0.296	2.12978e-10
CUL2	5.99731e-15	0.644768	0.471	0.306	2.19508e-10
CDK17	5.99912e-15	0.463122	0.714	0.58	2.19574e-10
GPRIN3	6.15103e-15	0.884801	0.356	0.214	2.25134e-10
STT3B	6.20401e-15	0.449979	0.725	0.573	2.27073e-10
CEBPB	6.85229e-15	-0.236524	0.992	0.993	2.50801e-10
APBB1IP	7.0441e-15	0.27909	0.956	0.927	2.57821e-10
NDUFA3	7.07309e-15	-0.424203	0.697	0.752	2.58882e-10
TLE4	7.07504e-15	0.34346	0.934	0.906	2.58954e-10
RAF1	7.11772e-15	0.447998	0.714	0.562	2.60516e-10
FNBP1	7.18202e-15	0.314526	0.927	0.862	2.62869e-10
ZMYM5	7.54376e-15	0.618446	0.491	0.32	2.76109e-10
KDM1A	7.80863e-15	0.647659	0.472	0.308	2.85804e-10
FAM13B	7.82637e-15	0.449715	0.762	0.663	2.86453e-10
SAMD8	8.03138e-15	0.561999	0.679	0.546	2.93956e-10
VNN1	8.46466e-15	1.35813	0.294	0.168	3.09815e-10
TSPYL2	8.54358e-15	1.00288	0.3	0.162	3.12703e-10
TNPO3	8.66375e-15	0.464418	0.638	0.478	3.17102e-10
NAGK	8.83911e-15	-0.508799	0.72	0.772	3.2352e-10
ZFAS1	8.89399e-15	-0.229192	0.97	0.977	3.25529e-10
RFX7	9.00113e-15	0.639968	0.601	0.462	3.29451e-10
LARP4B	9.04182e-15	0.357369	0.863	0.759	3.3094e-10
DUSP6	9.37736e-15	-0.40334	0.845	0.886	3.43221e-10
SCFD1	9.37782e-15	0.400242	0.843	0.747	3.43238e-10
GNA12	1.00098e-14	0.743604	0.398	0.241	3.66369e-10
PTPRA	1.08095e-14	0.392492	0.822	0.707	3.95639e-10
ADD1	1.08259e-14	0.453155	0.785	0.647	3.96237e-10
ATP2B1	1.15568e-14	0.330456	0.955	0.918	4.22991e-10
RPS16	1.20902e-14	-0.16235	0.998	1	4.42512e-10
RNF216	1.21679e-14	0.450769	0.69	0.527	4.45357e-10
GAS5	1.22283e-14	-0.5098	0.65	0.706	4.47568e-10
FPR1	1.30081e-14	0.571155	0.61	0.46	4.7611e-10
KDM4B	1.302e-14	0.452188	0.69	0.536	4.76545e-10
CLIP1	1.30383e-14	0.41325	0.807	0.698	4.77214e-10
TAF10	1.37594e-14	-0.368013	0.789	0.835	5.03609e-10
RCOR1	1.39076e-14	0.415526	0.863	0.793	5.09032e-10
AFF1	1.44974e-14	0.568963	0.652	0.521	5.30618e-10
LINC02085	1.46706e-14	0.827272	0.34	0.2	5.36959e-10
FAR1	1.52049e-14	0.431555	0.822	0.714	5.56514e-10
ERP29	1.54343e-14	-0.356181	0.83	0.849	5.64912e-10
ARID3B	1.59287e-14	0.752866	0.359	0.214	5.83007e-10
ZNF821	1.61625e-14	0.8271	0.249	0.122	5.91564e-10
MEIKIN	1.66303e-14	1.24335	0.238	0.12	6.08687e-10
COX6C	1.68862e-14	-0.279357	0.915	0.933	6.18053e-10
GIMAP7	1.77566e-14	-0.50405	0.761	0.815	6.49908e-10
SLC25A36	1.79377e-14	0.534383	0.587	0.435	6.56538e-10
STAU1	1.84431e-14	0.452066	0.673	0.52	6.75035e-10
KCTD7	1.9161e-14	0.719636	0.419	0.265	7.01311e-10
FGD3	1.9245e-14	0.405051	0.813	0.705	7.04385e-10
YWHAB	2.0143e-14	-0.21297	0.976	0.971	7.37255e-10
CDK14	2.10748e-14	0.592593	0.537	0.379	7.71358e-10
EHMT1	2.14413e-14	0.431187	0.748	0.618	7.84774e-10
MAP4K5	2.15698e-14	0.597191	0.52	0.361	7.89477e-10
SNED1	2.18812e-14	0.713624	0.553	0.413	8.00874e-10
AVL9	2.24594e-14	0.485639	0.698	0.566	8.22036e-10
BST2	2.29646e-14	-0.335703	0.849	0.878	8.40529e-10
SUPT6H	2.30557e-14	0.512647	0.575	0.408	8.4386e-10
ERN1	2.3294e-14	0.638973	0.492	0.339	8.52584e-10
ANKRD10	2.39691e-14	0.474905	0.589	0.412	8.77291e-10
PLA2G6	2.43264e-14	1.01712	0.196	0.084	8.90372e-10
LPP	2.48425e-14	0.32133	0.954	0.913	9.09261e-10
LINC01409	2.64163e-14	1.23487	0.176	0.072	9.66863e-10
TRPC4AP	2.6439e-14	0.458364	0.705	0.56	9.67694e-10
MAPKAPK2	2.67021e-14	0.560607	0.635	0.481	9.77325e-10
SRSF4	2.8521e-14	0.381533	0.787	0.646	1.0439e-09
CDK11B	2.88287e-14	0.674875	0.431	0.273	1.05516e-09
ABCA1	2.95636e-14	1.05937	0.378	0.249	1.08206e-09
EIF5A	3.03825e-14	-0.420869	0.724	0.775	1.11203e-09
BPTF	3.09781e-14	0.391361	0.842	0.761	1.13383e-09
PPFIBP2	3.17495e-14	0.904268	0.331	0.193	1.16206e-09
COX8A	3.1884e-14	-0.250109	0.944	0.942	1.16699e-09
NFKBIZ	3.32916e-14	0.34301	0.959	0.921	1.21851e-09
TOMM7	3.43014e-14	-0.194629	0.968	0.972	1.25546e-09
AGTRAP	3.57504e-14	-0.403511	0.742	0.778	1.3085e-09
ZHX2	3.79604e-14	0.807023	0.413	0.27	1.38939e-09
PAN3	3.82635e-14	0.284862	0.94	0.893	1.40048e-09
C16orf72	3.94296e-14	0.558998	0.545	0.37	1.44316e-09
ANKDD1A	3.97804e-14	1.21668	0.191	0.084	1.456e-09
PLEKHM3	4.03205e-14	0.62365	0.448	0.292	1.47577e-09
RPTOR	4.09378e-14	0.480808	0.545	0.386	1.49836e-09
GPR132	4.22684e-14	0.677206	0.503	0.353	1.54707e-09
CENPC	4.24577e-14	0.622453	0.523	0.365	1.55399e-09
TAPT1	4.3e-14	0.708324	0.36	0.217	1.57384e-09
ACOT7	4.31871e-14	1.18706	0.162	0.064	1.58069e-09
RFLNB	4.45939e-14	0.950695	0.399	0.266	1.63218e-09
GABARAPL1	4.54529e-14	0.659451	0.455	0.301	1.66362e-09
PLAA	4.61498e-14	0.527364	0.496	0.326	1.68913e-09
ZZEF1	4.64705e-14	0.425218	0.699	0.565	1.70087e-09
SESTD1	4.91761e-14	0.404034	0.804	0.71	1.7999e-09
TXNDC17	5.1265e-14	-0.440566	0.626	0.683	1.87635e-09
ZBTB21	5.1781e-14	0.736628	0.334	0.187	1.89523e-09
BRD1	5.23921e-14	0.664171	0.424	0.266	1.9176e-09
TTC39C	5.42659e-14	0.641729	0.489	0.341	1.98619e-09
LRRC8B	5.433e-14	0.762551	0.33	0.19	1.98853e-09
UBE3A	5.43969e-14	0.405755	0.727	0.599	1.99098e-09
PSME1	5.45053e-14	-0.271102	0.934	0.95	1.99495e-09
SH3BGRL3	5.51361e-14	-0.153624	0.999	0.999	2.01804e-09
B4GALT5	5.60108e-14	0.56755	0.686	0.56	2.05005e-09
SFPQ	5.77297e-14	0.3417	0.818	0.717	2.11296e-09
INPP5D	5.80182e-14	0.287747	0.93	0.886	2.12352e-09
LRRC8A	6.04553e-14	0.973685	0.205	0.092	2.21272e-09
LIN54	6.20576e-14	0.684948	0.365	0.22	2.27137e-09
ABR	6.21547e-14	0.361502	0.818	0.716	2.27492e-09
STXBP5	6.23671e-14	0.534222	0.626	0.484	2.2827e-09
SH3BP2	6.46793e-14	0.364668	0.891	0.804	2.36733e-09
VAV2	6.47643e-14	0.605645	0.571	0.416	2.37044e-09
STAG1	6.51727e-14	0.366194	0.9	0.846	2.38539e-09
DSTN	6.67953e-14	0.474177	0.711	0.594	2.44477e-09
PDPR	6.71613e-14	0.734776	0.309	0.167	2.45817e-09
SEPTIN7	6.99764e-14	0.286171	0.92	0.857	2.56121e-09
CDK13	7.00869e-14	0.409906	0.761	0.654	2.56525e-09
B3GNT2	7.05508e-14	0.749398	0.373	0.23	2.58223e-09
C5AR1	7.1401e-14	0.392859	0.906	0.84	2.61335e-09
CPVL	7.18659e-14	-0.454755	0.734	0.818	2.63036e-09
PELI2	7.55318e-14	0.442331	0.744	0.633	2.76454e-09
MXD1	8.80218e-14	0.566107	0.659	0.505	3.22169e-09
SCLT1	9.30353e-14	0.286889	0.957	0.942	3.40518e-09
HP1BP3	9.61196e-14	0.36252	0.844	0.741	3.51807e-09
C19orf53	1.00028e-13	-0.32306	0.778	0.81	3.66114e-09
KLF2	1.02022e-13	-0.245377	0.981	0.983	3.73412e-09
YWHAQ	1.05617e-13	0.403538	0.801	0.717	3.86568e-09
REV3L	1.07374e-13	0.481651	0.634	0.478	3.93e-09
EP400	1.08033e-13	0.535364	0.504	0.343	3.95411e-09
SRGAP1	1.0901e-13	1.26155	0.286	0.166	3.98988e-09
SKI	1.1339e-13	0.759319	0.347	0.204	4.15018e-09
NRF1	1.14319e-13	0.535081	0.623	0.479	4.18419e-09
ABCC1	1.14892e-13	0.506602	0.641	0.508	4.20516e-09
BCAS2	1.15e-13	0.585988	0.506	0.353	4.20912e-09
SLC8A1	1.19863e-13	0.3609	0.96	0.96	4.38709e-09
ARL17A	1.22363e-13	0.933173	0.167	0.066	4.47861e-09
SGMS2	1.27381e-13	0.963059	0.325	0.198	4.66226e-09
TMCC1	1.30987e-13	0.50468	0.71	0.602	4.79424e-09
SRPK2	1.318e-13	0.407674	0.868	0.785	4.82402e-09
AC006001.2	1.34132e-13	0.767555	0.387	0.244	4.90937e-09
NT5C2	1.36787e-13	0.340683	0.884	0.803	5.00655e-09
LAT2	1.44832e-13	-0.75025	0.385	0.483	5.30099e-09
ZNF706	1.45001e-13	-0.315124	0.897	0.906	5.30717e-09
CACUL1	1.45683e-13	0.433281	0.79	0.68	5.33213e-09
SS18L1	1.48303e-13	0.966995	0.243	0.123	5.42803e-09
MACO1	1.51069e-13	0.606182	0.534	0.389	5.52926e-09
CBL	1.54814e-13	0.321344	0.899	0.828	5.66634e-09
FNBP4	1.5517e-13	0.416175	0.739	0.596	5.67939e-09
CHSY1	1.56926e-13	0.718279	0.473	0.332	5.74366e-09
WWP2	1.65172e-13	0.386535	0.849	0.77	6.04546e-09
AGO3	1.69379e-13	0.414987	0.731	0.608	6.19943e-09
PARK7	1.71667e-13	-0.280735	0.884	0.876	6.28317e-09
SLC25A32	1.73463e-13	0.645744	0.351	0.205	6.34892e-09
MAML1	1.77489e-13	0.742787	0.374	0.229	6.49629e-09
COX7B	1.88138e-13	-0.282515	0.904	0.92	6.88605e-09
SNHG15	1.90373e-13	0.559647	0.452	0.295	6.96786e-09
UQCR11	1.95988e-13	-0.229901	0.953	0.96	7.17337e-09
UBP1	1.96004e-13	0.568538	0.6	0.446	7.17394e-09
UBR3	2.04216e-13	0.412276	0.727	0.578	7.47451e-09
GUK1	2.05875e-13	-0.286019	0.895	0.9	7.53522e-09
YPEL5	2.14952e-13	0.289694	0.887	0.812	7.86746e-09
ATAD2B	2.17828e-13	0.387858	0.796	0.673	7.97271e-09
HEG1	2.28342e-13	0.558943	0.601	0.453	8.35754e-09
LUC7L	2.28842e-13	0.501354	0.47	0.299	8.37583e-09
ERAP2	2.31183e-13	-0.795075	0.262	0.373	8.46151e-09
KRTCAP2	2.37764e-13	-0.40289	0.716	0.777	8.70241e-09
NCOA3	2.38209e-13	0.355984	0.927	0.885	8.7187e-09
IST1	2.39428e-13	0.46024	0.687	0.553	8.7633e-09
RBM27	2.45245e-13	0.447459	0.656	0.493	8.97623e-09
ZNF100	2.48346e-13	0.78824	0.297	0.166	9.08973e-09
CHST15	2.57281e-13	0.335411	0.881	0.802	9.41674e-09
CTBP2	2.62592e-13	0.33718	0.922	0.888	9.61112e-09
SMAP1	2.73517e-13	0.414625	0.72	0.599	1.0011e-08
RB1	2.78952e-13	0.360701	0.87	0.816	1.02099e-08
FUS	2.89232e-13	0.298722	0.897	0.826	1.05862e-08
CYP51A1	2.9499e-13	0.638414	0.45	0.299	1.07969e-08
COQ10B	3.04767e-13	0.570735	0.534	0.377	1.11548e-08
WDR83OS	3.11118e-13	-0.328892	0.841	0.861	1.13872e-08
HERPUD1	3.16553e-13	0.48043	0.769	0.672	1.15862e-08
EIF3E	3.18125e-13	-0.284545	0.906	0.929	1.16437e-08
COX7A2	3.27021e-13	-0.246044	0.918	0.918	1.19693e-08
RMND5A	3.32178e-13	0.588969	0.567	0.419	1.21581e-08
DYNC1H1	3.39782e-13	0.407057	0.759	0.621	1.24364e-08
TOMM6	3.44003e-13	-0.257423	0.932	0.936	1.25908e-08
UMODL1-AS1	3.48515e-13	2.28736	0.126	0.046	1.2756e-08
CDYL2	3.52992e-13	0.505567	0.66	0.512	1.29199e-08
CCM2	3.54486e-13	0.337285	0.863	0.794	1.29746e-08
MANBA	3.65214e-13	0.335268	0.867	0.803	1.33672e-08
ZCCHC2	3.75727e-13	0.65107	0.451	0.302	1.3752e-08
MAP2K3	3.89307e-13	0.397589	0.79	0.643	1.4249e-08
FCGR3A	4.02743e-13	-0.250622	0.98	0.967	1.47408e-08
RBM25	4.10371e-13	0.371879	0.802	0.729	1.502e-08
ESCO1	4.11578e-13	0.634675	0.49	0.348	1.50642e-08
NFKBID	4.29172e-13	0.784447	0.369	0.235	1.57081e-08
FOXK1	4.37657e-13	0.518254	0.556	0.404	1.60187e-08
SFTPD	4.69515e-13	0.953561	0.201	0.093	1.71847e-08
RASGEF1B	4.7754e-13	0.469325	0.733	0.585	1.74784e-08
FOSL1	4.85948e-13	1.52952	0.166	0.071	1.77862e-08
SLC7A5	4.90871e-13	1.43633	0.139	0.052	1.79664e-08
LPCAT1	4.92694e-13	0.528992	0.555	0.402	1.80331e-08
ATP6V0B	4.96896e-13	-0.256329	0.928	0.949	1.81869e-08
RNF111	4.99009e-13	0.440678	0.756	0.644	1.82642e-08
AMFR	4.99314e-13	0.584715	0.475	0.325	1.82754e-08
MBNL1	5.14392e-13	0.210897	0.994	0.992	1.88273e-08
FAM168B	5.5469e-13	0.597571	0.491	0.332	2.03022e-08
NDUFB3	5.62133e-13	-0.391265	0.733	0.773	2.05746e-08
ATP5PF	5.63859e-13	-0.315588	0.865	0.861	2.06378e-08
ZBTB43	5.7152e-13	0.629355	0.363	0.223	2.09182e-08
PPP4R3A	5.88501e-13	0.449691	0.702	0.566	2.15397e-08
SESN2	5.89062e-13	0.793341	0.236	0.118	2.15603e-08
ADGRE5	6.0016e-13	-0.367116	0.971	0.973	2.19664e-08
NUP214	6.03548e-13	-0.382393	0.771	0.832	2.20904e-08
CCDC69	6.45441e-13	0.408962	0.685	0.53	2.36238e-08
NSD2	6.60817e-13	0.682578	0.277	0.149	2.41866e-08
DNAJB6	6.73081e-13	0.389268	0.811	0.698	2.46354e-08
NBPF12	6.98932e-13	0.712355	0.298	0.166	2.55816e-08
RBX1	7.26165e-13	-0.266013	0.918	0.92	2.65784e-08
MAP4K4	7.37714e-13	0.359328	0.858	0.784	2.70011e-08
SFSWAP	7.70893e-13	0.432001	0.58	0.415	2.82154e-08
GSE1	7.76219e-13	0.507236	0.6	0.459	2.84104e-08
PCNX1	7.80936e-13	0.453809	0.726	0.592	2.8583e-08
SPPL3	7.88314e-13	0.372669	0.838	0.744	2.88531e-08
RNF13	7.89628e-13	0.293523	0.941	0.915	2.89012e-08
MRPL57	8.05311e-13	-0.532744	0.517	0.594	2.94752e-08
MAP3K8	8.10278e-13	0.386572	0.813	0.717	2.9657e-08
NUMB	8.61214e-13	0.286577	0.957	0.935	3.15213e-08
EIF4EBP1	8.74705e-13	-0.595519	0.465	0.562	3.20151e-08
H2AFZ	8.7491e-13	-0.285898	0.9	0.912	3.20226e-08
UBN1	8.92824e-13	0.521765	0.615	0.47	3.26782e-08
TALDO1	8.98054e-13	-0.239975	0.918	0.94	3.28697e-08
NKTR	9.0759e-13	0.344346	0.841	0.761	3.32187e-08
IFI27L2	9.54916e-13	-0.588838	0.461	0.543	3.49509e-08
SNHG32	9.7542e-13	-0.565141	0.463	0.545	3.57014e-08
ARID1A	9.8734e-13	0.372886	0.774	0.649	3.61376e-08
PKN2	9.89805e-13	0.348181	0.842	0.78	3.62278e-08
AP1G1	1.02115e-12	0.528834	0.585	0.438	3.7375e-08
MRTFA	1.0293e-12	0.353055	0.853	0.784	3.76733e-08
SSBP2	1.04222e-12	0.385801	0.838	0.761	3.81464e-08
PRDX5	1.05472e-12	-0.400555	0.747	0.79	3.86038e-08
SH3D21	1.07752e-12	2.0688	0.104	0.032	3.94385e-08
TLK2	1.10716e-12	0.489502	0.563	0.416	4.05233e-08
MAPK1	1.11799e-12	0.297826	0.942	0.893	4.09197e-08
STK26	1.1579e-12	0.608639	0.43	0.283	4.23805e-08
HBP1	1.16306e-12	0.401297	0.727	0.595	4.25692e-08
SNHG6	1.18831e-12	-0.404599	0.697	0.737	4.34933e-08
MX1	1.25044e-12	0.809072	0.318	0.191	4.57674e-08
MAP4	1.26582e-12	0.463144	0.77	0.654	4.63302e-08
AC005786.3	1.29101e-12	0.866597	0.246	0.127	4.72523e-08
KAT6A	1.32427e-12	0.392946	0.799	0.716	4.84695e-08
ZBTB11	1.32507e-12	0.588011	0.61	0.471	4.84988e-08
DPYD	1.35666e-12	0.334365	0.982	0.983	4.96551e-08
FAM53C	1.38373e-12	0.600827	0.423	0.278	5.06458e-08
ATG2A	1.43652e-12	0.841504	0.332	0.204	5.2578e-08
GAB1	1.49433e-12	0.548719	0.572	0.438	5.46941e-08
CDA	1.49523e-12	-0.503253	0.585	0.666	5.47271e-08
FBXO42	1.58521e-12	0.469319	0.694	0.554	5.80203e-08
ELOB	1.63211e-12	-0.164129	0.981	0.984	5.97369e-08
CEP350	1.6645e-12	0.368107	0.8	0.699	6.09224e-08
DUSP10	1.71213e-12	0.91544	0.189	0.087	6.26657e-08
PDPK1	1.74155e-12	0.457332	0.562	0.401	6.37424e-08
ST6GALNAC2	1.78602e-12	1.41642	0.125	0.044	6.53703e-08
NEDD8	1.85166e-12	-0.245108	0.884	0.899	6.77724e-08
ECD	1.88021e-12	0.594538	0.423	0.274	6.88176e-08
FAM117B	1.90686e-12	0.438514	0.827	0.786	6.97931e-08
AURKAIP1	1.91092e-12	-0.359013	0.71	0.747	6.99417e-08
NAPG	1.95609e-12	0.461511	0.61	0.459	7.1595e-08
SSR2	2.05e-12	-0.315281	0.817	0.847	7.50321e-08
ELP1	2.0603e-12	0.783573	0.268	0.148	7.54091e-08
KMT2E	2.17541e-12	0.306557	0.925	0.865	7.96223e-08
ZNF700	2.2198e-12	0.598731	0.364	0.217	8.1247e-08
TRAF3	2.22236e-12	0.423236	0.735	0.631	8.13406e-08
PI4KA	2.27263e-12	0.414299	0.71	0.573	8.31806e-08
PLEKHO1	2.29034e-12	-0.367353	0.801	0.825	8.38289e-08
NOP53	2.42965e-12	-0.27699	0.88	0.9	8.89275e-08
TFDP2	2.54834e-12	0.740973	0.355	0.224	9.32718e-08
SETX	2.5551e-12	0.362934	0.857	0.783	9.35191e-08
ATP6V1F	2.64701e-12	-0.390151	0.765	0.795	9.68832e-08
SEC11A	2.65539e-12	-0.217301	0.954	0.948	9.719e-08
RPS6KB1	2.69511e-12	0.553361	0.431	0.282	9.86438e-08
LST1	2.71827e-12	-0.16209	1	1	9.94915e-08
TBC1D15	2.74191e-12	0.486345	0.482	0.322	1.00357e-07
PDK1	2.74453e-12	0.904517	0.238	0.126	1.00453e-07
HEBP2	2.77676e-12	-0.804373	0.374	0.46	1.01632e-07
SF3B1	2.77985e-12	0.311594	0.836	0.762	1.01745e-07
U2AF1	2.85078e-12	0.882643	0.138	0.051	1.04341e-07
MARK3	2.85857e-12	0.319599	0.818	0.731	1.04626e-07
ARID2	2.90097e-12	0.408719	0.748	0.608	1.06178e-07
FAF1	2.92995e-12	0.347501	0.849	0.78	1.07239e-07
SPRTN	3.02677e-12	0.814967	0.227	0.114	1.10783e-07
CCDC91	3.06056e-12	0.406286	0.807	0.737	1.12019e-07
RYBP	3.10314e-12	0.363847	0.877	0.805	1.13578e-07
PHF21A	3.1366e-12	0.41237	0.79	0.703	1.14803e-07
SIN3A	3.52414e-12	0.516411	0.501	0.338	1.28987e-07
ATP1A1	3.63048e-12	0.376441	0.825	0.716	1.32879e-07
KLF11	3.6915e-12	0.53841	0.497	0.34	1.35113e-07
FAN1	4.14693e-12	1.25598	0.13	0.048	1.51782e-07
PRR5	4.19496e-12	0.591925	0.396	0.255	1.5354e-07
DIP2B	4.36218e-12	0.379683	0.792	0.691	1.5966e-07
SLC20A2	4.47176e-12	0.764008	0.356	0.224	1.63671e-07
P2RX1	4.51795e-12	0.519122	0.784	0.717	1.65362e-07
FOXN3	4.60302e-12	0.345633	0.946	0.918	1.68475e-07
CD14	4.6115e-12	-0.953937	0.328	0.44	1.68785e-07
NDUFB10	4.78195e-12	-0.336154	0.759	0.781	1.75024e-07
MDM1	4.82538e-12	0.589289	0.364	0.228	1.76614e-07
ST3GAL1	4.97805e-12	0.451949	0.718	0.606	1.82202e-07
ZNF846	5.01971e-12	0.548312	0.396	0.248	1.83727e-07
FGL2	5.28986e-12	-0.260854	0.959	0.963	1.93614e-07
ITFG1	5.45195e-12	0.380103	0.839	0.771	1.99547e-07
MAML3	5.51275e-12	0.448623	0.799	0.726	2.01772e-07
SLC25A25	5.68166e-12	0.581633	0.61	0.49	2.07954e-07
GNG2	5.73838e-12	0.38762	0.923	0.842	2.10031e-07
ATG14	5.76734e-12	0.715368	0.316	0.188	2.1109e-07
AC005050.3	5.95346e-12	1.07251	0.141	0.056	2.17903e-07
ELL	6.20745e-12	0.536813	0.399	0.25	2.27199e-07
PHIP	6.32392e-12	0.288008	0.871	0.777	2.31462e-07
SPG7	6.40447e-12	0.523719	0.532	0.381	2.3441e-07
CD53	6.43914e-12	0.222281	0.965	0.96	2.35679e-07
GCA	6.46757e-12	-0.43314	0.645	0.697	2.3672e-07
PPM1F	6.57033e-12	0.38854	0.717	0.57	2.40481e-07
PTPRJ	6.62284e-12	0.254701	0.982	0.971	2.42402e-07
PIK3R1	6.71146e-12	0.446063	0.664	0.525	2.45646e-07
EXOC4	6.82055e-12	0.338134	0.884	0.826	2.49639e-07
KLF7	6.82976e-12	0.513732	0.694	0.588	2.49976e-07
CELF1	6.84755e-12	0.31764	0.875	0.814	2.50627e-07
TBC1D1	6.97149e-12	0.328177	0.844	0.752	2.55164e-07
LSM10	7.12107e-12	-0.4047	0.659	0.711	2.60638e-07
SEC31A	7.2321e-12	0.380448	0.751	0.63	2.64702e-07
MTFR1	7.48821e-12	0.884566	0.234	0.123	2.74076e-07
CHCHD10	7.51221e-12	-0.328213	0.808	0.829	2.74954e-07
TRIM33	7.67079e-12	0.362253	0.743	0.613	2.80759e-07
HDAC4	8.19156e-12	0.472419	0.621	0.494	2.99819e-07
RNF181	8.21574e-12	-0.43158	0.632	0.682	3.00704e-07
AC016831.7	8.23367e-12	0.73854	0.257	0.14	3.01361e-07
SLC43A2	8.3293e-12	0.385339	0.796	0.678	3.04861e-07
CENPP	8.53369e-12	0.878359	0.357	0.235	3.12342e-07
ABHD5	8.61941e-12	0.552606	0.5	0.357	3.15479e-07
TNKS2	8.77387e-12	0.41069	0.674	0.54	3.21132e-07
ARHGAP17	9.03644e-12	0.444412	0.711	0.598	3.30743e-07
SLTM	9.06599e-12	0.314859	0.839	0.763	3.31824e-07
CNTRL	9.1309e-12	0.376262	0.765	0.615	3.342e-07
GNB1	9.23384e-12	0.248047	0.95	0.906	3.37968e-07
ETS2	9.28845e-12	0.623875	0.662	0.53	3.39966e-07
PARP12	9.38129e-12	0.593241	0.473	0.328	3.43364e-07
ZNRF2	9.47834e-12	0.478934	0.672	0.562	3.46917e-07
OGA	9.86689e-12	0.406632	0.739	0.605	3.61138e-07
RALGPS2	9.87913e-12	0.821398	0.338	0.215	3.61586e-07
INPP5K	1.0056e-11	0.591907	0.407	0.259	3.6806e-07
YME1L1	1.03446e-11	0.452685	0.747	0.642	3.78622e-07
RPRD1B	1.06047e-11	0.67262	0.357	0.223	3.88142e-07
STIMATE	1.06559e-11	0.528366	0.465	0.315	3.90018e-07
SRSF5	1.103e-11	0.247242	0.956	0.948	4.03707e-07
LSM14A	1.10355e-11	0.377665	0.781	0.68	4.03911e-07
GLS	1.1202e-11	0.467322	0.717	0.6	4.10003e-07
SH3TC1	1.12434e-11	0.445124	0.577	0.416	4.11521e-07
FNDC3A	1.12918e-11	0.447228	0.738	0.631	4.13293e-07
NCF4	1.17952e-11	-0.862667	0.246	0.343	4.31714e-07
NCBP1	1.26013e-11	0.606329	0.37	0.234	4.6122e-07
MAPK1IP1L	1.2699e-11	0.415091	0.621	0.464	4.64794e-07
PSPC1	1.28857e-11	0.411001	0.666	0.556	4.71629e-07
FBXL20	1.30291e-11	0.435492	0.748	0.632	4.76877e-07
ARFGEF2	1.33133e-11	0.483245	0.581	0.433	4.8728e-07
MPRIP	1.33302e-11	0.757853	0.269	0.149	4.87899e-07
CEP95	1.45254e-11	0.570388	0.35	0.212	5.31646e-07
SRSF9	1.4916e-11	-0.336623	0.807	0.845	5.45939e-07
RNF103	1.50175e-11	0.604488	0.302	0.176	5.49656e-07
SPOPL	1.51008e-11	0.345123	0.754	0.631	5.52704e-07
KIDINS220	1.5548e-11	0.403636	0.734	0.615	5.69071e-07
IQCN	1.55893e-11	0.710949	0.247	0.132	5.70585e-07
ZNF407	1.56704e-11	0.460638	0.696	0.59	5.73551e-07
CBFA2T2	1.56851e-11	0.518243	0.593	0.47	5.7409e-07
GAPVD1	1.65729e-11	0.406932	0.624	0.478	6.06583e-07
SQSTM1	1.71101e-11	0.577908	0.8	0.717	6.26248e-07
SECISBP2	1.7279e-11	0.425232	0.646	0.527	6.32429e-07
CTDP1	1.74932e-11	0.640645	0.374	0.238	6.40268e-07
ESYT2	1.75765e-11	0.381462	0.697	0.568	6.43318e-07
HIPK2	1.78809e-11	0.613134	0.689	0.588	6.54457e-07
NUP54	1.84611e-11	0.608184	0.404	0.267	6.75694e-07
BEGAIN	1.84839e-11	1.24395	0.127	0.048	6.76528e-07
SIGLEC10	1.95728e-11	0.297495	0.815	0.679	7.16385e-07
ECPAS	2.01051e-11	0.48791	0.618	0.466	7.35866e-07
REX1BD	2.01662e-11	-0.548691	0.541	0.593	7.38104e-07
CSNK1D	2.04494e-11	0.394712	0.664	0.519	7.48468e-07
SPCS1	2.05434e-11	-0.322342	0.789	0.824	7.51909e-07
MAP2K4	2.07598e-11	0.490825	0.627	0.49	7.59829e-07
WDR43	2.1377e-11	0.538127	0.464	0.326	7.82419e-07
NUTM2A-AS1	2.18886e-11	0.551213	0.509	0.366	8.01144e-07
RNGTT	2.21789e-11	0.415074	0.689	0.542	8.1177e-07
RPS6KA3	2.22833e-11	0.380534	0.793	0.695	8.15591e-07
ATRX	2.24885e-11	0.316126	0.824	0.728	8.23103e-07
USP34	2.27994e-11	0.285202	0.863	0.778	8.34481e-07
KPNA6	2.30223e-11	0.492052	0.514	0.362	8.4264e-07
COG5	2.57076e-11	0.323639	0.849	0.777	9.40923e-07
CLEC11A	2.58785e-11	-1.45689	0.065	0.142	9.4718e-07
SAFB2	2.74287e-11	0.41846	0.546	0.383	1.00392e-06
EPS8	2.81238e-11	0.517765	0.551	0.436	1.02936e-06
UBL3	2.84554e-11	0.428119	0.688	0.568	1.0415e-06
BTN3A2	2.91442e-11	-0.702547	0.381	0.457	1.06671e-06
CPSF6	2.95443e-11	0.394406	0.625	0.485	1.08135e-06
FP236383.3	2.95479e-11	1.23915	0.117	0.042	1.08148e-06
ZNF451	3.13177e-11	0.443611	0.563	0.414	1.14626e-06
PET100	3.14752e-11	-0.330123	0.816	0.838	1.15202e-06
TMEM64	3.1599e-11	1.42643	0.115	0.041	1.15655e-06
DNAJC5	3.17919e-11	0.383696	0.689	0.554	1.16362e-06
NDUFS6	3.35603e-11	-0.284354	0.849	0.84	1.22834e-06
RAB6A	3.45176e-11	0.382872	0.727	0.617	1.26338e-06
PSMA4	3.50024e-11	-0.312478	0.858	0.859	1.28112e-06
WDFY2	3.54386e-11	0.319726	0.875	0.832	1.29709e-06
THEMIS2	3.58239e-11	-0.328329	0.833	0.84	1.31119e-06
COX14	3.74114e-11	-0.44173	0.623	0.669	1.36929e-06
PIAS1	3.85654e-11	0.274116	0.914	0.872	1.41153e-06
NRBP1	3.90147e-11	0.429774	0.613	0.466	1.42798e-06
FGR	3.9344e-11	0.242063	0.976	0.954	1.44003e-06
VPS37B	3.93448e-11	0.512088	0.551	0.407	1.44006e-06
CLTA	3.95529e-11	-0.287632	0.89	0.894	1.44767e-06
AC009093.2	3.97045e-11	0.784926	0.581	0.488	1.45323e-06
ATP13A3	3.97412e-11	0.522045	0.468	0.328	1.45457e-06
DOK2	4.04701e-11	-0.350713	0.747	0.786	1.48125e-06
MAD1L1	4.19376e-11	0.388152	0.72	0.596	1.53496e-06
ZNF44	4.26035e-11	0.477286	0.386	0.243	1.55933e-06
SETD2	4.26671e-11	0.363018	0.771	0.686	1.56166e-06
SEPTIN9	4.35296e-11	0.235934	0.958	0.922	1.59323e-06
TCF20	4.44539e-11	0.536289	0.396	0.257	1.62706e-06
RGS19	4.47837e-11	-0.241528	0.906	0.936	1.63913e-06
USP7	4.50286e-11	0.420268	0.629	0.491	1.64809e-06
NCL	4.51139e-11	0.321899	0.835	0.74	1.65121e-06
SRP14	4.51829e-11	-0.196542	0.961	0.966	1.65374e-06
PDS5B	4.55946e-11	0.376654	0.741	0.625	1.66881e-06
GOLGA4	4.59385e-11	0.349521	0.731	0.6	1.68139e-06
ZBTB5	4.70556e-11	1.03105	0.148	0.064	1.72228e-06
PLEKHA2	4.71954e-11	0.385907	0.694	0.57	1.7274e-06
ATP5F1D	4.77352e-11	-0.249689	0.872	0.874	1.74716e-06
AC092490.1	4.86256e-11	-1.33464	0.053	0.126	1.77974e-06
ZNF791	4.93172e-11	0.713298	0.317	0.192	1.80506e-06
RPL4	4.93687e-11	-0.170788	0.982	0.991	1.80694e-06
XPO6	5.15099e-11	0.398628	0.694	0.566	1.88531e-06
CLASP1	5.29598e-11	0.392173	0.703	0.583	1.93838e-06
UFC1	5.48606e-11	-0.434152	0.635	0.687	2.00795e-06
AZIN1	5.50222e-11	0.453034	0.605	0.454	2.01387e-06
MIR29B2CHG	5.50967e-11	0.405795	0.589	0.441	2.01659e-06
UBXN7	5.54116e-11	0.461655	0.505	0.356	2.02812e-06
KIAA0232	5.82605e-11	0.385965	0.671	0.545	2.13239e-06
CCDC88A	5.95582e-11	0.375914	0.814	0.732	2.17989e-06
TMEM140	5.98705e-11	0.723441	0.269	0.155	2.19132e-06
SFT2D2	6.00212e-11	0.359659	0.692	0.567	2.19683e-06
TBC1D22A	6.04661e-11	0.282851	0.939	0.935	2.21312e-06
TYW1B	6.10977e-11	0.478136	0.396	0.259	2.23624e-06
EIF5	6.20942e-11	0.291286	0.906	0.861	2.27271e-06
KIF13B	6.21031e-11	0.417399	0.679	0.558	2.27304e-06
PSMB3	6.34106e-11	-0.271399	0.863	0.869	2.32089e-06
ARHGEF7	6.36622e-11	0.497479	0.496	0.348	2.3301e-06
PDIA3	6.40122e-11	0.386848	0.853	0.79	2.34291e-06
PDCD4	6.51047e-11	0.389587	0.766	0.691	2.3829e-06
SASH3	6.72505e-11	0.435818	0.714	0.598	2.46144e-06
ARL5B	6.85879e-11	0.746359	0.212	0.109	2.51039e-06
SMAD3	7.2535e-11	0.564136	0.577	0.451	2.65485e-06
IGF1R	7.36518e-11	0.549903	0.457	0.327	2.69573e-06
TNK2	7.67762e-11	0.425507	0.557	0.408	2.81008e-06
PLAAT4	7.69159e-11	-0.639617	0.459	0.529	2.8152e-06
CHD2	7.85467e-11	0.349754	0.81	0.722	2.87489e-06
SLC23A2	7.9817e-11	0.545219	0.466	0.332	2.92138e-06
RAB43	8.05394e-11	0.766921	0.252	0.141	2.94782e-06
TMEM258	8.14345e-11	-0.305491	0.845	0.851	2.98059e-06
LRRFIP2	8.31939e-11	0.339993	0.801	0.697	3.04498e-06
CNPY3	8.55294e-11	-0.317682	0.829	0.838	3.13046e-06
FAM13A	8.58363e-11	0.768428	0.266	0.155	3.14169e-06
MINDY3	8.67613e-11	0.493745	0.516	0.382	3.17555e-06
MT-ND5	8.83368e-11	0.153014	0.999	1	3.23322e-06
TEX2	9.15508e-11	0.828884	0.197	0.1	3.35085e-06
HERC3	9.44711e-11	0.432922	0.711	0.607	3.45774e-06
RRAS	9.45796e-11	-0.295561	0.837	0.869	3.46171e-06
PPP1R15A	9.87397e-11	0.348399	0.725	0.607	3.61397e-06
RNF141	1.01456e-10	-0.598079	0.431	0.514	3.71338e-06
NCOA1	1.04342e-10	0.310094	0.919	0.881	3.81901e-06
CORO1A	1.04768e-10	-0.171792	0.989	0.99	3.8346e-06
RSF1	1.05892e-10	0.347764	0.762	0.669	3.87576e-06
SLC35E1	1.06486e-10	0.626662	0.295	0.175	3.89749e-06
AKAP8	1.07909e-10	0.499093	0.399	0.261	3.94959e-06
PTK2	1.08049e-10	-0.952354	0.156	0.253	3.95471e-06
LINC01128	1.09649e-10	1.01293	0.143	0.061	4.01327e-06
NACC2	1.18348e-10	0.385319	0.677	0.535	4.33165e-06
SEC63	1.20743e-10	0.399334	0.636	0.498	4.41931e-06
TPK1	1.22765e-10	0.512648	0.689	0.576	4.49331e-06
RPS17	1.23551e-10	-0.157832	0.976	0.972	4.52209e-06
IQCB1	1.24368e-10	0.453791	0.468	0.32	4.552e-06
PDE3B	1.26357e-10	0.733746	0.505	0.399	4.6248e-06
UBE2D3	1.27802e-10	0.324355	0.963	0.954	4.67769e-06
PRKN	1.2819e-10	1.03095	0.269	0.166	4.69188e-06
DGKG	1.2836e-10	0.512176	0.562	0.439	4.6981e-06
LPCAT2	1.31496e-10	0.391134	0.721	0.619	4.81287e-06
CCDC186	1.3456e-10	0.569815	0.396	0.262	4.92502e-06
ITCH	1.35073e-10	0.298995	0.846	0.792	4.94381e-06
GATD3B	1.35385e-10	0.490301	0.292	0.168	4.95521e-06
SEH1L	1.38353e-10	0.591839	0.332	0.209	5.06387e-06
BCL6	1.39133e-10	0.385022	0.578	0.423	5.09239e-06
NDUFAB1	1.44618e-10	-0.349815	0.689	0.716	5.29316e-06
U2SURP	1.44933e-10	0.317036	0.707	0.58	5.30468e-06
YPEL2	1.46386e-10	0.395133	0.734	0.623	5.35788e-06
CDC73	1.48065e-10	0.410832	0.67	0.535	5.41932e-06
BBX	1.48119e-10	0.341583	0.805	0.732	5.4213e-06
PNN	1.49979e-10	0.377908	0.714	0.609	5.48937e-06
UPF1	1.51833e-10	0.49259	0.404	0.262	5.55725e-06
HECA	1.57352e-10	0.340888	0.847	0.762	5.75924e-06
C20orf194	1.5867e-10	0.478935	0.535	0.406	5.80748e-06
DDX52	1.59518e-10	0.496233	0.385	0.251	5.83852e-06
SUMF1	1.60696e-10	0.434049	0.758	0.674	5.88162e-06
TRIO	1.74066e-10	0.304415	0.818	0.708	6.371e-06
SLC9A1	1.74318e-10	0.753862	0.321	0.2	6.38022e-06
TASOR2	1.8049e-10	0.427324	0.598	0.477	6.60611e-06
RAN	1.86699e-10	-0.330918	0.762	0.801	6.83336e-06
MRFAP1	1.88023e-10	-0.454672	0.583	0.63	6.88183e-06
JTB	1.91072e-10	-0.309062	0.796	0.805	6.99342e-06
SLC66A2	1.94234e-10	0.446204	0.607	0.485	7.10916e-06
ASPH	1.94548e-10	0.725511	0.248	0.139	7.12065e-06
NPIPB5	2.04296e-10	0.589482	0.291	0.169	7.47744e-06
EIF3D	2.05697e-10	-0.378199	0.757	0.764	7.52871e-06
ZNF516	2.096e-10	0.358286	0.624	0.473	7.67158e-06
ARHGAP30	2.13699e-10	0.261574	0.846	0.737	7.82161e-06
ZNF236	2.15632e-10	0.501449	0.408	0.276	7.89233e-06
PCCA	2.16194e-10	0.425514	0.732	0.656	7.91291e-06
CXCL16	2.2259e-10	0.359721	0.629	0.49	8.14701e-06
COX6A1	2.29209e-10	-0.234121	0.92	0.929	8.38926e-06
OGDH	2.31248e-10	0.255386	0.877	0.79	8.4639e-06
FAM110B	2.45238e-10	1.18869	0.148	0.068	8.97596e-06
BX284668.5	2.46637e-10	-0.812227	0.227	0.314	9.02715e-06
TAF3	2.46835e-10	0.454864	0.621	0.508	9.03442e-06
CCPG1	2.50662e-10	0.322758	0.747	0.618	9.17449e-06
SBNO1	2.54984e-10	0.406666	0.539	0.39	9.33265e-06
USP14	2.56487e-10	0.502503	0.463	0.326	9.38769e-06
ODF2	2.61785e-10	0.621763	0.292	0.174	9.5816e-06
STK4	2.7049e-10	0.270216	0.865	0.822	9.9002e-06
ADNP	2.72982e-10	0.440769	0.586	0.459	9.99142e-06
FAM89B	2.78506e-10	-0.356156	0.695	0.741	1.01936e-05
EHD1	2.79294e-10	0.48421	0.571	0.432	1.02224e-05
SAT2	2.81855e-10	-0.59069	0.44	0.502	1.03162e-05
USP20	2.86706e-10	0.861306	0.214	0.116	1.04937e-05
CSRNP1	2.9904e-10	0.475262	0.385	0.245	1.09452e-05
ARHGAP21	3.00146e-10	0.473399	0.483	0.346	1.09856e-05
PPP1R14B	3.00358e-10	-0.501765	0.494	0.568	1.09934e-05
LUC7L3	3.05241e-10	0.304309	0.836	0.752	1.11721e-05
PHACTR1	3.12478e-10	0.929472	0.21	0.114	1.1437e-05
MFSD14C	3.20095e-10	0.411268	0.655	0.534	1.17158e-05
AC007952.4	3.26205e-10	-0.428779	0.517	0.601	1.19394e-05
SLA	3.30753e-10	0.445468	0.765	0.686	1.21059e-05
RNF24	3.41084e-10	0.521219	0.494	0.37	1.2484e-05
RASA3	3.50975e-10	0.399298	0.716	0.617	1.2846e-05
MIDN	3.58114e-10	0.330375	0.907	0.852	1.31073e-05
TNKS	3.58923e-10	0.402713	0.671	0.561	1.31369e-05
INO80	3.79806e-10	0.414153	0.604	0.458	1.39013e-05
PPP3CC	3.86932e-10	0.524438	0.501	0.372	1.41621e-05
ATP5PO	3.93477e-10	-0.262054	0.849	0.863	1.44016e-05
ERICH1	3.97643e-10	0.294991	0.833	0.777	1.45541e-05
AQR	3.99761e-10	0.476933	0.513	0.368	1.46316e-05
PSMD12	4.0332e-10	0.408221	0.617	0.473	1.47619e-05
CCT8	4.06486e-10	-0.358972	0.652	0.692	1.48778e-05
AC078845.1	4.1144e-10	0.587696	0.281	0.171	1.50591e-05
GRK6	4.11614e-10	0.366624	0.686	0.548	1.50655e-05
TBC1D25	4.167e-10	0.901066	0.187	0.096	1.52516e-05
ADARB1	4.1824e-10	0.868705	0.192	0.1	1.5308e-05
SNRK	4.18379e-10	0.417095	0.686	0.565	1.53131e-05
SENP2	4.27663e-10	0.442363	0.476	0.335	1.56529e-05
MAP3K3	4.28036e-10	0.262196	0.872	0.801	1.56666e-05
NECTIN2	4.39731e-10	1.34441	0.145	0.068	1.60946e-05
SMARCA5	4.43484e-10	0.416959	0.661	0.533	1.6232e-05
HES4	4.48257e-10	0.291709	0.72	0.592	1.64067e-05
SPIRE1	4.68562e-10	0.626416	0.314	0.196	1.71498e-05
TPST1	4.70789e-10	1.20738	0.127	0.054	1.72313e-05
ADM	4.77367e-10	0.812535	0.227	0.125	1.74721e-05
SMYD3	4.78294e-10	0.584427	0.564	0.457	1.75061e-05
FXYD5	4.78839e-10	-0.266892	0.894	0.927	1.7526e-05
TOX4	4.8134e-10	0.476632	0.506	0.365	1.76175e-05
NMT2	4.87171e-10	1.18742	0.128	0.054	1.78309e-05
YBX3	4.88184e-10	-0.448737	0.68	0.743	1.7868e-05
OAZ2	5.00616e-10	-0.419404	0.649	0.687	1.83231e-05
NCOA6	5.00658e-10	0.472479	0.613	0.488	1.83246e-05
TNRC6B	5.03807e-10	0.25331	0.902	0.851	1.84398e-05
POGZ	5.11102e-10	0.458243	0.514	0.387	1.87068e-05
NEURL1	5.43913e-10	0.469665	0.656	0.521	1.99077e-05
ARF4	5.44601e-10	0.372611	0.725	0.613	1.9933e-05
ARIH2	5.47438e-10	0.348766	0.568	0.429	2.00368e-05
MTMR3	5.68211e-10	0.281288	0.741	0.612	2.07971e-05
MAPK8IP3	5.68815e-10	0.484661	0.39	0.254	2.08192e-05
SRSF11	5.69192e-10	0.251553	0.845	0.767	2.0833e-05
ABHD17B	5.69972e-10	0.756268	0.275	0.167	2.08615e-05
HINT1	5.73223e-10	-0.246997	0.868	0.875	2.09805e-05
R3HCC1L	5.81954e-10	0.397242	0.642	0.519	2.13001e-05
CCNH	5.82802e-10	0.687004	0.7	0.624	2.13311e-05
SELENOO	5.88311e-10	0.465969	0.466	0.326	2.15328e-05
NCF1	6.00546e-10	-0.505169	0.353	0.454	2.19806e-05
AP000547.3	6.20844e-10	0.727285	0.19	0.098	2.27235e-05
TAOK1	6.26951e-10	0.282054	0.844	0.745	2.2947e-05
CNST	6.42128e-10	0.466954	0.49	0.351	2.35025e-05
ERBIN	6.47981e-10	0.254106	0.911	0.861	2.37167e-05
TNRC6C-AS1	6.58216e-10	0.847326	0.194	0.101	2.40914e-05
CDK5RAP2	6.79141e-10	0.531975	0.399	0.277	2.48572e-05
EVA1C	6.81223e-10	1.11389	0.142	0.065	2.49334e-05
COPS2	6.8671e-10	0.473006	0.52	0.383	2.51343e-05
SIPA1L3	6.89041e-10	0.366627	0.751	0.677	2.52196e-05
GCLC	7.32261e-10	0.670729	0.365	0.248	2.68015e-05
DBNDD2	7.3387e-10	-1.16221	0.109	0.189	2.68604e-05
TBCD	7.40824e-10	0.41667	0.483	0.337	2.71149e-05
HNRNPH1	7.53324e-10	0.268374	0.819	0.72	2.75724e-05
CPD	7.63814e-10	0.494215	0.491	0.361	2.79563e-05
PPP2R2D	7.73344e-10	0.381538	0.554	0.414	2.83052e-05
ACP5	7.73518e-10	-1.72373	0.081	0.153	2.83115e-05
TSPOAP1-AS1	7.76204e-10	0.628753	0.318	0.201	2.84099e-05
PI4K2A	8.36065e-10	0.497489	0.423	0.29	3.06008e-05
ARHGAP22	8.44743e-10	-1.39259	0.066	0.137	3.09185e-05
TMEM173	8.70769e-10	-0.894326	0.211	0.301	3.1871e-05
GIMAP5	8.76712e-10	-0.976365	0.177	0.259	3.20885e-05
VPS13D	8.89739e-10	0.354951	0.637	0.499	3.25653e-05
MYNN	9.0585e-10	0.746366	0.173	0.084	3.3155e-05
SPEN	9.06215e-10	0.343203	0.703	0.588	3.31684e-05
MGAT1	9.07528e-10	0.265187	0.78	0.677	3.32164e-05
KIAA1109	9.07906e-10	0.306946	0.796	0.716	3.32303e-05
ICE1	9.25071e-10	0.521178	0.488	0.363	3.38585e-05
SCRN1	9.39612e-10	0.456573	0.525	0.385	3.43907e-05
POLR2L	9.40424e-10	-0.325934	0.796	0.803	3.44205e-05
MRPL51	9.52566e-10	-0.35072	0.647	0.694	3.48649e-05
ANKRD27	9.78165e-10	0.432257	0.373	0.241	3.58018e-05
EML4	9.78737e-10	0.387057	0.807	0.751	3.58227e-05
BAG3	9.83664e-10	0.89287	0.142	0.064	3.60031e-05
KMT5B	9.86251e-10	0.424197	0.605	0.474	3.60978e-05
MRPL33	9.93344e-10	-0.399217	0.577	0.63	3.63574e-05
CDKL5	1.00837e-09	0.710637	0.3	0.19	3.69072e-05
TENT5A	1.01748e-09	0.422278	0.629	0.521	3.72408e-05
TDRD7	1.0236e-09	0.592009	0.362	0.238	3.74649e-05
AKR1A1	1.02683e-09	-0.539568	0.499	0.558	3.7583e-05
NFIA	1.02696e-09	0.680699	0.371	0.259	3.75878e-05
ZNF430	1.05095e-09	0.507467	0.411	0.279	3.84657e-05
LRRC40	1.07555e-09	0.597683	0.312	0.195	3.93663e-05
MARCKS	1.07698e-09	-0.320514	0.789	0.838	3.94185e-05
CERS5	1.08363e-09	0.414287	0.482	0.339	3.96621e-05
ATL2	1.10398e-09	0.437207	0.486	0.35	4.04069e-05
POM121	1.10834e-09	0.517467	0.462	0.326	4.05663e-05
LRRC37A2	1.11971e-09	0.56481	0.217	0.115	4.09824e-05
ZNF292	1.13575e-09	0.327704	0.738	0.635	4.15695e-05
DOP1B	1.14966e-09	0.38912	0.568	0.426	4.20788e-05
PLXNC1	1.15223e-09	0.29951	0.908	0.835	4.21728e-05
UBE2R2	1.157e-09	0.23449	0.967	0.949	4.23473e-05
RANBP9	1.16276e-09	0.394421	0.677	0.57	4.25584e-05
HCST	1.20635e-09	-0.360551	0.782	0.816	4.41536e-05
SRXN1	1.20759e-09	0.879087	0.162	0.079	4.41991e-05
RBM19	1.20781e-09	0.521467	0.23	0.125	4.42071e-05
PPA1	1.21146e-09	-0.590048	0.393	0.47	4.43406e-05
CIP2A	1.21926e-09	1.09178	0.123	0.052	4.46261e-05
ATR	1.23083e-09	0.363209	0.638	0.513	4.50496e-05
RAB32	1.23502e-09	-0.411039	0.664	0.707	4.52031e-05
ANKRD17	1.26473e-09	0.275874	0.852	0.784	4.62904e-05
NOP58	1.28551e-09	0.413163	0.483	0.341	4.70509e-05
AP3B1	1.30648e-09	0.244212	0.892	0.82	4.78184e-05
DIS3L2	1.31051e-09	0.482212	0.51	0.388	4.79659e-05
CDC42EP4	1.36174e-09	0.719415	0.38	0.262	4.98409e-05
GALNT1	1.36287e-09	0.395693	0.686	0.571	4.98824e-05
CDC14A	1.37937e-09	0.520302	0.527	0.42	5.04862e-05
TM9SF3	1.4043e-09	0.382903	0.691	0.566	5.13987e-05
HEATR3	1.41036e-09	0.58916	0.466	0.338	5.16205e-05
MBNL2	1.42775e-09	0.485116	0.551	0.432	5.22569e-05
COG6	1.43428e-09	0.754709	0.24	0.142	5.2496e-05
CLEC4F	1.43816e-09	-1.6103	0.072	0.141	5.26379e-05
TG	1.43847e-09	0.75589	0.221	0.125	5.26493e-05
SEM1	1.44287e-09	-0.287491	0.806	0.825	5.28103e-05
FGFRL1	1.47508e-09	0.80988	0.249	0.149	5.39896e-05
SEPTIN6	1.50004e-09	0.375559	0.709	0.603	5.4903e-05
AMZ1	1.53147e-09	0.890015	0.167	0.083	5.60534e-05
GBF1	1.53194e-09	0.394681	0.688	0.588	5.60707e-05
KNDC1	1.55036e-09	0.567811	0.297	0.185	5.67449e-05
ZNF708	1.61594e-09	0.504605	0.37	0.243	5.91451e-05
ACSL4	1.62282e-09	0.390009	0.662	0.555	5.93969e-05
SERBP1	1.62867e-09	-0.279945	0.787	0.81	5.9611e-05
HK1	1.63468e-09	0.267996	0.821	0.709	5.98308e-05
NUP88	1.68937e-09	0.569104	0.345	0.223	6.18325e-05
NUP153	1.70339e-09	0.374889	0.536	0.397	6.23456e-05
MYCBP2	1.72368e-09	0.227296	0.928	0.884	6.30884e-05
ZMYND15	1.73618e-09	0.678545	0.182	0.092	6.35458e-05
MSH3	1.7477e-09	0.5413	0.517	0.399	6.39677e-05
TP53INP2	1.7873e-09	0.69103	0.201	0.107	6.54168e-05
PHACTR4	1.8828e-09	0.42212	0.607	0.494	6.89125e-05
NFATC3	1.89075e-09	0.301923	0.781	0.659	6.92034e-05
LINC00528	1.90559e-09	0.913477	0.144	0.067	6.97466e-05
GAN	1.92238e-09	0.869854	0.173	0.088	7.03611e-05
NECAP1	1.94324e-09	0.524251	0.291	0.175	7.11247e-05
OXR1	1.96239e-09	0.309121	0.829	0.735	7.18254e-05
TFCP2	1.97367e-09	0.407056	0.694	0.607	7.22383e-05
MSL2	2.1098e-09	0.568916	0.528	0.409	7.72207e-05
LRPPRC	2.11652e-09	0.453714	0.559	0.43	7.74666e-05
MON2	2.15376e-09	0.35482	0.748	0.671	7.88297e-05
EML3	2.15851e-09	0.677804	0.211	0.114	7.90035e-05
USP13	2.16755e-09	0.961405	0.146	0.07	7.93346e-05
ARHGDIB	2.21341e-09	-0.156458	0.987	0.994	8.10132e-05
KLC1	2.22514e-09	0.377949	0.675	0.539	8.14424e-05
HNRNPA2B1	2.25394e-09	0.159681	0.986	0.98	8.24966e-05
CDR2	2.26926e-09	0.558071	0.523	0.413	8.30574e-05
FBXO31	2.28139e-09	0.628099	0.261	0.156	8.35012e-05
NET1	2.29711e-09	1.18609	0.112	0.046	8.40766e-05
TPR	2.30018e-09	0.30202	0.768	0.67	8.41888e-05
SNX25	2.3518e-09	1.02483	0.147	0.07	8.60782e-05
PNO1	2.35332e-09	0.515372	0.292	0.176	8.61338e-05
AREL1	2.36247e-09	0.496836	0.393	0.269	8.64687e-05
CNOT4	2.36796e-09	0.341082	0.711	0.6	8.66697e-05
GPBP1	2.37776e-09	0.318303	0.764	0.673	8.70283e-05
KDM3B	2.39049e-09	0.426605	0.646	0.521	8.74943e-05
CNNM4	2.41932e-09	0.968984	0.191	0.104	8.85495e-05
NAPB	2.42397e-09	0.661098	0.21	0.114	8.87196e-05
SLC35D1	2.43985e-09	0.916312	0.194	0.108	8.93011e-05
MFSD14B	2.4413e-09	0.400261	0.706	0.595	8.93542e-05
MTMR1	2.46992e-09	0.546171	0.298	0.184	9.04016e-05
TTC9	2.50006e-09	0.803494	0.204	0.113	9.15046e-05
SERINC3	2.53451e-09	0.443646	0.585	0.444	9.27657e-05
SH2D1B	2.54092e-09	0.55365	0.255	0.152	9.30002e-05
OPA1	2.58986e-09	0.316969	0.644	0.507	9.47915e-05
CROCC2	2.62087e-09	0.569422	0.202	0.107	9.59263e-05
SMC4	2.62483e-09	0.478242	0.41	0.284	9.60715e-05
PCBP1-AS1	2.62995e-09	0.48594	0.362	0.239	9.62586e-05
GALNT2	2.63698e-09	0.379804	0.646	0.515	9.65162e-05
GK5	2.66056e-09	0.48689	0.343	0.218	9.73792e-05
CAB39	2.68318e-09	0.309952	0.838	0.765	9.8207e-05
AKAP17A	2.70164e-09	0.428414	0.43	0.291	9.88828e-05
TNIK	2.71672e-09	-1.03513	0.087	0.162	9.94345e-05
RASSF5	2.76357e-09	0.333328	0.754	0.642	0.000101149
TMEM241	2.84289e-09	0.737604	0.164	0.082	0.000104053
RAB3GAP1	2.89637e-09	0.359257	0.691	0.584	0.00010601
BAHD1	2.90534e-09	0.605706	0.211	0.114	0.000106338
TXN	2.90946e-09	-0.405113	0.586	0.64	0.000106489
RBM33	2.92329e-09	0.327407	0.724	0.611	0.000106995
EDF1	2.93125e-09	-0.223158	0.915	0.93	0.000107287
CEMIP2	2.98047e-09	0.596685	0.652	0.549	0.000109088
R3HDM2	3.00052e-09	0.243626	0.879	0.826	0.000109822
CTPS1	3.02042e-09	0.667514	0.159	0.077	0.000110551
AC114760.2	3.02221e-09	0.555199	0.37	0.25	0.000110616
RHEB	3.11192e-09	0.345373	0.711	0.6	0.000113899
DCUN1D4	3.12003e-09	0.743158	0.244	0.147	0.000114196
MOSMO	3.19486e-09	0.56774	0.387	0.277	0.000116935
OAT	3.21213e-09	0.639058	0.398	0.28	0.000117567
SLC10A1	3.29378e-09	0.823353	0.213	0.121	0.000120556
FBXW11	3.35426e-09	0.336489	0.691	0.587	0.000122769
UAP1	3.37311e-09	0.694478	0.2	0.11	0.000123459
TSNARE1	3.41973e-09	0.716911	0.224	0.129	0.000125166
VOPP1	3.45287e-09	0.369799	0.632	0.512	0.000126378
PHB	3.48216e-09	-0.498218	0.41	0.48	0.00012745
WDR7	3.51576e-09	0.355617	0.692	0.583	0.00012868
SMPD4	3.52711e-09	0.620927	0.284	0.172	0.000129096
NFATC2IP	3.58582e-09	0.462531	0.421	0.285	0.000131245
STAT3	3.61646e-09	0.305804	0.769	0.668	0.000132366
SIAH1	3.62191e-09	0.481149	0.339	0.219	0.000132565
SERINC1	3.63648e-09	0.307588	0.741	0.63	0.000133099
XPNPEP1	3.69154e-09	0.47938	0.378	0.248	0.000135114
FAM20B	3.82863e-09	0.495476	0.414	0.284	0.000140132
NAPA	3.8585e-09	0.33274	0.724	0.623	0.000141225
TP53	3.86098e-09	0.537329	0.353	0.233	0.000141316
SLC39A11	3.95693e-09	0.324508	0.77	0.692	0.000144827
CCR1	3.95894e-09	-1.06419	0.131	0.21	0.000144901
PPP1CB	4.04518e-09	0.32242	0.887	0.851	0.000148057
C16orf87	4.08375e-09	0.48351	0.432	0.302	0.000149469
SHMT1	4.15844e-09	0.974596	0.13	0.058	0.000152203
TUBA4A	4.17454e-09	0.463597	0.535	0.4	0.000152792
PRRC2B	4.32588e-09	0.42634	0.534	0.396	0.000158332
ZBTB20	4.3267e-09	0.31417	0.893	0.877	0.000158362
MIER1	4.37233e-09	0.296793	0.779	0.686	0.000160032
MTREX	4.39344e-09	0.343902	0.575	0.427	0.000160804
FCGR3B	4.49001e-09	1.77994	0.122	0.055	0.000164339
PHF1	4.54394e-09	0.695148	0.169	0.085	0.000166313
MAP2K2	4.59391e-09	-0.307113	0.72	0.745	0.000168142
CDYL	4.60189e-09	0.325995	0.711	0.595	0.000168434
PPP6R2	4.70964e-09	0.351631	0.687	0.575	0.000172377
GMEB2	4.74889e-09	0.614813	0.236	0.135	0.000173814
RASSF3	4.81541e-09	0.30497	0.875	0.807	0.000176249
LATS2	4.83898e-09	0.45189	0.395	0.269	0.000177112
FCGR1A	4.89224e-09	-1.17131	0.09	0.163	0.000179061
ZNRD1	4.94677e-09	-0.638568	0.298	0.377	0.000181057
PNISR	5.01043e-09	0.263084	0.842	0.756	0.000183387
BIRC3	5.03143e-09	0.49363	0.432	0.305	0.000184155
SHLD2	5.04418e-09	0.498679	0.565	0.455	0.000184622
BAX	5.05536e-09	-0.272196	0.776	0.816	0.000185031
DOCK11	5.09938e-09	0.266088	0.875	0.823	0.000186643
RNMT	5.10595e-09	0.444717	0.494	0.363	0.000186883
SOAT1	5.16961e-09	0.492289	0.548	0.436	0.000189213
DYSF	5.18611e-09	-1.27791	0.059	0.125	0.000189817
GPI	5.19177e-09	0.367364	0.63	0.504	0.000190024
SNX18	5.20707e-09	0.267759	0.742	0.631	0.000190584
SMARCC1	5.30911e-09	0.283233	0.771	0.66	0.000194319
GALNT7	5.33398e-09	0.430169	0.582	0.466	0.000195229
SMG6	5.33781e-09	0.368805	0.549	0.418	0.000195369
MSR1	5.40203e-09	0.869788	0.384	0.286	0.00019772
TIMM8B	5.4539e-09	-0.348195	0.628	0.674	0.000199618
AEBP2	5.47006e-09	0.399006	0.466	0.329	0.00020021
MORF4L1	5.49655e-09	0.198698	0.951	0.922	0.000201179
SNHG8	5.56191e-09	-0.321303	0.645	0.708	0.000203572
KCTD9	5.56251e-09	0.55078	0.276	0.17	0.000203593
BCAS3	5.60129e-09	0.449615	0.789	0.71	0.000205013
CDK12	5.60574e-09	0.388607	0.573	0.429	0.000205176
RANBP2	5.76514e-09	0.416785	0.617	0.477	0.00021101
AC008569.1	5.78417e-09	-0.698122	0.306	0.381	0.000211706
TWISTNB	5.85135e-09	0.737323	0.245	0.147	0.000214165
TVP23C	5.93842e-09	0.92367	0.168	0.087	0.000217352
SCAF8	5.9434e-09	0.312929	0.716	0.602	0.000217534
HLA-DQA1	6.01315e-09	-0.473806	0.537	0.596	0.000220087
GNG10	6.04859e-09	-0.432327	0.591	0.626	0.000221385
HMOX1	6.05033e-09	-0.0645395	0.847	0.876	0.000221448
GTF2A2	6.17966e-09	-0.364477	0.598	0.637	0.000226182
UBR1	6.36448e-09	0.43763	0.474	0.356	0.000232946
KDM4A	6.40662e-09	0.547471	0.263	0.157	0.000234489
AC119396.1	6.42121e-09	0.423354	0.652	0.54	0.000235023
GIMAP1	6.57071e-09	-0.364722	0.657	0.712	0.000240495
SNX4	6.57152e-09	0.500346	0.463	0.342	0.000240524
IFI35	6.63242e-09	-0.537515	0.373	0.448	0.000242753
DAPK1	6.66788e-09	0.316118	0.872	0.832	0.000244051
LRCH3	6.6709e-09	0.354717	0.605	0.483	0.000244162
SNF8	6.68444e-09	-0.349632	0.614	0.672	0.000244657
CLASP2	6.72794e-09	0.317712	0.703	0.612	0.000246249
ATF3	6.75373e-09	0.424744	0.522	0.391	0.000247193
PER2	6.85832e-09	0.821989	0.163	0.082	0.000251022
RGPD8	6.88604e-09	0.750019	0.145	0.069	0.000252036
VPS9D1	6.91014e-09	0.523026	0.256	0.152	0.000252918
SHTN1	6.93753e-09	-0.786444	0.265	0.351	0.000253921
UPK3BL1	7.04302e-09	0.654193	0.226	0.129	0.000257782
AC245014.3	7.04558e-09	-1.24226	0.141	0.219	0.000257875
TNFRSF1A	7.0831e-09	-0.477403	0.483	0.545	0.000259249
GPAT4	7.12451e-09	0.514696	0.359	0.241	0.000260764
ANXA11	7.23027e-09	0.304754	0.786	0.698	0.000264635
USP24	7.28711e-09	0.316181	0.709	0.587	0.000266716
KCMF1	7.36403e-09	0.304736	0.739	0.63	0.000269531
OSTC	7.45979e-09	-0.432614	0.506	0.558	0.000273036
TUBGCP3	7.54462e-09	0.421916	0.503	0.374	0.000276141
BAZ2A	7.60659e-09	0.384328	0.624	0.496	0.000278409
MBTPS1	7.75668e-09	0.443956	0.388	0.261	0.000283902
CNEP1R1	7.83061e-09	0.638147	0.312	0.204	0.000286608
SF1	7.84594e-09	0.276328	0.796	0.696	0.000287169
PDCD5	7.86463e-09	-0.369655	0.618	0.668	0.000287853
P2RX4	7.92316e-09	0.482635	0.548	0.428	0.000289996
RASA2	8.01773e-09	0.354922	0.695	0.577	0.000293457
ZNF490	8.05865e-09	0.494428	0.27	0.162	0.000294955
LDLRAD4	8.4772e-09	0.453895	0.692	0.607	0.000310274
ATG4B	8.52075e-09	0.434155	0.42	0.292	0.000311868
WASL	8.5316e-09	0.522719	0.373	0.264	0.000312265
SLC20A1	8.68863e-09	0.458443	0.497	0.371	0.000318013
OSGIN2	8.85199e-09	0.674185	0.252	0.152	0.000323992
TPI1	9.10784e-09	-0.202518	0.939	0.953	0.000333356
FBXO38	9.19481e-09	0.40933	0.475	0.349	0.000336539
UBQLN1	9.33813e-09	0.36504	0.7	0.607	0.000341785
SCFD2	9.66228e-09	0.473008	0.524	0.416	0.000353649
TES	9.78619e-09	0.294587	0.775	0.667	0.000358184
WBP11	9.84396e-09	0.388881	0.501	0.366	0.000360299
OTUD5	9.84675e-09	0.489101	0.397	0.271	0.000360401
NPTN	9.98811e-09	0.314758	0.714	0.596	0.000365575
DNAJC2	1.00334e-08	0.47393	0.475	0.353	0.000367234
ITGAM	1.0225e-08	-0.664101	0.267	0.357	0.000374245
FAM110A	1.02947e-08	0.335051	0.782	0.681	0.000376798
LRP5L	1.03005e-08	0.848159	0.185	0.101	0.000377008
ZC3H13	1.05758e-08	0.29575	0.691	0.556	0.000387086
ADAMTSL4-AS1	1.06823e-08	0.362233	0.707	0.602	0.000390982
RAB12	1.07322e-08	0.368482	0.565	0.424	0.00039281
PFDN5	1.07885e-08	-0.11171	0.999	0.998	0.000394869
ATG2B	1.08412e-08	0.565241	0.247	0.147	0.000396798
NSUN2	1.08514e-08	0.507845	0.307	0.192	0.000397173
CHST2	1.08766e-08	0.388463	0.54	0.403	0.000398095
BIN3	1.0915e-08	0.470432	0.459	0.334	0.0003995
MAPKAP1	1.09162e-08	0.321784	0.77	0.68	0.000399543
DNM2	1.09251e-08	0.28559	0.745	0.641	0.000399869
CRCP	1.09306e-08	0.478173	0.494	0.369	0.000400072
ZNF431	1.10139e-08	0.491878	0.32	0.203	0.00040312
STK40	1.11802e-08	0.337465	0.646	0.521	0.000409207
IL21R	1.12749e-08	0.521394	0.412	0.295	0.000412674
FAM76B	1.13247e-08	0.431714	0.371	0.246	0.000414494
PXK	1.13884e-08	0.373207	0.502	0.368	0.000416828
IRGQ	1.14474e-08	0.710861	0.196	0.107	0.000418986
STAB1	1.14599e-08	-0.95913	0.076	0.144	0.000419443
EDRF1	1.1547e-08	0.55126	0.291	0.18	0.000422631
LCORL	1.16625e-08	0.367296	0.705	0.602	0.000426858
SULF2	1.17843e-08	0.472601	0.691	0.61	0.000431317
PANX1	1.1956e-08	1.00729	0.123	0.055	0.000437601
PRKD2	1.19898e-08	0.485073	0.28	0.175	0.000438839
MRPL20	1.21597e-08	-0.34371	0.675	0.716	0.000445057
ICA1L	1.24927e-08	0.836737	0.176	0.095	0.000457247
ZSWIM6	1.26325e-08	0.249143	0.954	0.927	0.000462364
GPBP1L1	1.26382e-08	0.304659	0.79	0.679	0.000462572
CHCHD1	1.26512e-08	-0.469986	0.433	0.503	0.000463048
TOB1	1.28633e-08	0.381078	0.548	0.416	0.00047081
ST6GAL1	1.31344e-08	0.43099	0.794	0.732	0.000480732
TMOD3	1.37305e-08	0.255687	0.88	0.808	0.000502548
TRAPPC9	1.3733e-08	0.307342	0.812	0.743	0.00050264
TIMM17A	1.409e-08	0.408263	0.494	0.357	0.00051571
EPC1	1.40901e-08	0.363553	0.798	0.717	0.000515712
THRA	1.42993e-08	0.928664	0.148	0.074	0.00052337
CYFIP2	1.46564e-08	0.338972	0.781	0.679	0.000536441
MEF2A	1.46743e-08	0.264295	0.915	0.899	0.000537093
ZC3H7A	1.48117e-08	0.366976	0.613	0.485	0.000542124
LNPEP	1.51608e-08	0.292055	0.846	0.756	0.000554901
PSMA5	1.52318e-08	-0.383638	0.655	0.688	0.000557499
ETV6	1.53735e-08	0.288223	0.888	0.863	0.000562686
PKP4	1.53963e-08	0.493018	0.456	0.342	0.000563518
TAF1B	1.54424e-08	0.494596	0.337	0.223	0.000565208
TBCA	1.54795e-08	-0.235221	0.88	0.893	0.000566567
RNF130	1.55309e-08	0.186862	0.966	0.96	0.000568448
POLR2J	1.58761e-08	-0.376463	0.648	0.666	0.000581081
IP6K1	1.59646e-08	0.430036	0.539	0.42	0.000584321
AC004951.1	1.60122e-08	0.504302	0.198	0.108	0.000586064
USP37	1.60456e-08	0.584038	0.28	0.178	0.000587286
CCNT1	1.61007e-08	0.592393	0.333	0.223	0.000589302
MAST2	1.6141e-08	0.534776	0.343	0.239	0.000590777
APLP2	1.63237e-08	0.218742	0.921	0.881	0.000597465
ATG16L1	1.68468e-08	0.650626	0.28	0.179	0.000616609
HERPUD2	1.69959e-08	0.408442	0.541	0.41	0.000622068
UBXN1	1.7378e-08	-0.269455	0.874	0.882	0.000636053
FGGY	1.74053e-08	0.72489	0.234	0.143	0.000637052
ZBED4	1.74116e-08	0.479911	0.338	0.222	0.000637283
ALDH2	1.84105e-08	-0.76553	0.323	0.393	0.000673842
KHDC4	1.84621e-08	0.475035	0.379	0.255	0.00067573
SEC24D	1.85868e-08	0.491426	0.477	0.364	0.000680297
DNM1L	1.87005e-08	0.324769	0.621	0.483	0.000684455
AKAP9	1.87271e-08	0.259913	0.769	0.671	0.000685429
SREK1	1.87632e-08	0.392223	0.519	0.394	0.000686751
AKNA	1.9234e-08	0.377089	0.661	0.545	0.000703983
CKAP5	1.924e-08	0.507092	0.362	0.25	0.000704204
PHLPP2	1.94229e-08	0.772008	0.221	0.132	0.000710898
UBE4B	1.9718e-08	0.325155	0.565	0.424	0.000721697
ETFDH	1.98507e-08	0.578389	0.256	0.156	0.000726554
SPG11	1.9872e-08	0.233617	0.849	0.782	0.000727335
GNE	2.01401e-08	0.507751	0.259	0.156	0.000737147
PPDPF	2.09175e-08	0.316741	0.915	0.845	0.000765601
SMU1	2.09333e-08	0.37441	0.454	0.318	0.000766181
TBC1D7	2.11345e-08	0.695613	0.201	0.113	0.000773545
LASP1	2.11482e-08	0.345802	0.65	0.524	0.000774045
SEC24B	2.12642e-08	0.354083	0.723	0.613	0.000778289
DPEP2	2.12842e-08	0.33731	0.649	0.523	0.000779022
CBX4	2.15414e-08	0.424591	0.416	0.29	0.000788438
FAM199X	2.17151e-08	0.50711	0.317	0.204	0.000794796
SLC17A5	2.25535e-08	0.483662	0.342	0.228	0.00082548
HNRNPU	2.26111e-08	0.227795	0.912	0.866	0.000827589
EPC2	2.28922e-08	0.346482	0.649	0.525	0.000837879
GTF3C1	2.30201e-08	0.518413	0.284	0.178	0.000842557
AKAP8L	2.30892e-08	0.40186	0.516	0.381	0.000845086
NOMO1	2.32292e-08	0.709288	0.141	0.069	0.000850212
FAM133B	2.33154e-08	0.346522	0.68	0.569	0.000853366
GADD45GIP1	2.33306e-08	-0.464462	0.528	0.559	0.000853922
GGA2	2.34039e-08	0.449451	0.438	0.316	0.000856608
ACLY	2.35385e-08	0.399232	0.404	0.272	0.000861531
PTPN11	2.35441e-08	0.400433	0.438	0.311	0.000861739
CCDC93	2.38242e-08	0.333943	0.479	0.353	0.00087199
ARAP2	2.3961e-08	0.30417	0.83	0.761	0.000876996
SEC14L1	2.42956e-08	0.311867	0.858	0.792	0.000889242
SARAF	2.43013e-08	0.231119	0.951	0.933	0.000889453
KANSL2	2.43827e-08	0.419632	0.339	0.223	0.00089243
RALGAPA2	2.49423e-08	0.377944	0.698	0.602	0.000912912
GINM1	2.50746e-08	0.412399	0.492	0.363	0.000917755
RASSF1	2.52505e-08	0.373084	0.573	0.448	0.000924194
RNASE6	2.57755e-08	-1.13518	0.072	0.138	0.00094341
ATXN2L	2.612e-08	0.390743	0.491	0.358	0.000956019
UHRF1BP1L	2.61991e-08	0.367671	0.627	0.499	0.000958914
MED14	2.62496e-08	0.417664	0.406	0.285	0.000960761
ZDHHC20	2.64511e-08	0.33307	0.852	0.811	0.000968138
PKD1	2.65492e-08	0.741441	0.165	0.087	0.000971726
UNKL	2.66342e-08	0.568873	0.244	0.146	0.000974838
ANXA2	2.66376e-08	0.207601	0.99	0.983	0.000974963
CBLL1	2.66908e-08	0.446471	0.303	0.192	0.00097691
TCERG1	2.68988e-08	0.406216	0.562	0.447	0.000984521
POLR3E	2.69441e-08	0.706853	0.186	0.102	0.000986182
IVD	2.71981e-08	0.420389	0.469	0.35	0.000995477
MAN2A1	2.76235e-08	0.337881	0.773	0.702	0.00101105
DDIT3	2.77752e-08	0.645142	0.187	0.101	0.0010166
ARL6IP4	2.87935e-08	-0.193816	0.934	0.949	0.00105387
MAP4K3	2.94637e-08	0.416296	0.573	0.461	0.0010784
SNRPA1	2.95419e-08	0.373651	0.573	0.449	0.00108126
MARK4	2.9715e-08	0.530426	0.333	0.218	0.0010876
ST7L	2.97545e-08	0.580416	0.296	0.191	0.00108905
PTPN2	3.02902e-08	0.311548	0.765	0.683	0.00110865
DGLUCY	3.03514e-08	0.314266	0.701	0.606	0.00111089
ARHGAP32	3.08926e-08	0.516159	0.435	0.325	0.0011307
BORCS5	3.13046e-08	0.463954	0.504	0.377	0.00114578
ABI3	3.143e-08	-0.266325	0.864	0.847	0.00115037
TMEM165	3.14782e-08	0.227773	0.868	0.803	0.00115213
TRIM24	3.249e-08	0.449275	0.477	0.346	0.00118917
GMFG	3.31067e-08	-0.120464	0.989	0.987	0.00121174
SPATA13	3.31567e-08	0.489533	0.515	0.4	0.00121357
AFTPH	3.44406e-08	0.282204	0.779	0.687	0.00126056
GABARAPL2	3.46057e-08	-0.31027	0.663	0.711	0.0012666
TRIR	3.47914e-08	-0.204621	0.934	0.936	0.0012734
RIPOR2	3.5537e-08	0.173164	0.979	0.979	0.00130069
NFATC1	3.68507e-08	0.402628	0.514	0.394	0.00134877
UBE2Q2	3.72668e-08	0.506129	0.497	0.381	0.001364
C1GALT1	3.73248e-08	0.327065	0.585	0.451	0.00136613
FAM120A	3.7604e-08	0.269306	0.795	0.704	0.00137634
WDR11	3.77631e-08	0.248576	0.713	0.608	0.00138217
LINC-PINT	3.77682e-08	0.524312	0.314	0.204	0.00138235
PIK3CG	3.86219e-08	0.39202	0.709	0.602	0.0014136
HAUS2	3.86946e-08	0.500973	0.319	0.21	0.00141626
TUT7	3.92349e-08	0.274557	0.858	0.818	0.00143604
SLC25A28	3.93433e-08	0.421572	0.347	0.226	0.00144
LINC01948	4.01754e-08	0.795789	0.156	0.082	0.00147046
POLE4	4.02221e-08	-0.343301	0.731	0.752	0.00147217
CLEC16A	4.11398e-08	0.374217	0.534	0.413	0.00150576
FBXW2	4.13972e-08	0.494466	0.35	0.237	0.00151518
ATP2C1	4.15488e-08	0.435208	0.473	0.356	0.00152073
ARHGAP5	4.18072e-08	0.675156	0.224	0.134	0.00153019
CHMP2A	4.22189e-08	-0.26769	0.768	0.796	0.00154526
FBXO7	4.23641e-08	0.352245	0.506	0.369	0.00155057
SLFN5	4.37278e-08	0.477765	0.507	0.401	0.00160048
ZNF440	4.37591e-08	0.608451	0.152	0.077	0.00160163
PARVG	4.43005e-08	-0.341852	0.691	0.706	0.00162144
KYNU	4.45591e-08	0.280122	0.882	0.846	0.00163091
VCAN	4.51993e-08	-0.457065	0.554	0.648	0.00165434
ZNF410	4.62057e-08	0.532449	0.425	0.312	0.00169118
QPCTL	4.62451e-08	0.857381	0.1	0.041	0.00169262
MRPS33	4.64089e-08	-0.577682	0.275	0.352	0.00169861
CHD8	4.73682e-08	0.410254	0.503	0.373	0.00173372
PJA2	4.76519e-08	0.332757	0.72	0.607	0.00174411
NDUFA12	4.82515e-08	-0.273159	0.755	0.785	0.00176605
ADAR	4.84556e-08	0.324351	0.67	0.547	0.00177352
DSTYK	4.86551e-08	0.501729	0.348	0.238	0.00178083
REST	5.02833e-08	0.253521	0.593	0.459	0.00184042
TRAPPC1	5.03878e-08	-0.259165	0.826	0.838	0.00184424
VAC14	5.05651e-08	0.479606	0.304	0.196	0.00185073
CCDC6	5.06578e-08	0.445915	0.431	0.314	0.00185412
STARD4	5.07356e-08	0.688649	0.162	0.086	0.00185697
GAK	5.1453e-08	0.32979	0.616	0.5	0.00188323
NUFIP2	5.1513e-08	0.31947	0.808	0.736	0.00188543
TMEM170B	5.20322e-08	0.34574	0.493	0.368	0.00190443
USPL1	5.20659e-08	0.396369	0.4	0.278	0.00190566
PIK3CA	5.248e-08	0.401448	0.538	0.433	0.00192082
TASP1	5.26955e-08	0.60216	0.395	0.293	0.00192871
MFN1	5.30677e-08	0.488053	0.334	0.223	0.00194233
ILF3	5.32563e-08	0.342945	0.573	0.44	0.00194923
TMEM41A	5.39972e-08	0.833651	0.109	0.048	0.00197635
VCP	5.466e-08	0.27579	0.739	0.637	0.00200061
TIMM23	5.48236e-08	0.461791	0.272	0.168	0.0020066
CSF3R	5.49803e-08	-0.604913	0.4	0.46	0.00201233
NPEPPS	5.50131e-08	0.317226	0.692	0.569	0.00201353
KLHL20	5.50601e-08	0.541712	0.344	0.238	0.00201526
GMDS	5.55083e-08	0.470706	0.587	0.506	0.00203166
USP22	5.62054e-08	0.381698	0.531	0.405	0.00205717
CWC25	5.68179e-08	0.380197	0.392	0.267	0.00207959
OSBP	5.81243e-08	0.436673	0.376	0.255	0.00212741
SPATA2L	5.84436e-08	0.561023	0.232	0.139	0.00213909
CARNMT1	5.85367e-08	0.56711	0.219	0.129	0.0021425
ZBTB2	5.87239e-08	0.631689	0.25	0.156	0.00214935
UBAP2	5.94205e-08	0.50697	0.379	0.267	0.00217485
HCLS1	5.9484e-08	0.206648	0.963	0.937	0.00217717
E2F1	6.03348e-08	0.885064	0.119	0.055	0.00220831
ARL17B	6.10355e-08	0.641942	0.28	0.184	0.00223396
ARSB	6.25088e-08	0.381591	0.475	0.357	0.00228788
MAP3K14	6.4121e-08	0.479001	0.401	0.287	0.00234689
AC011511.2	6.41522e-08	0.676244	0.149	0.077	0.00234803
GPR153	6.42247e-08	1.1748	0.111	0.052	0.00235069
MKRN2	6.43559e-08	0.539669	0.246	0.151	0.00235549
TUBGCP5	6.59355e-08	0.924751	0.134	0.067	0.0024133
TIAM2	6.77665e-08	0.488972	0.489	0.368	0.00248032
FFAR2	6.83137e-08	0.592431	0.252	0.156	0.00250035
SEC61B	6.83564e-08	-0.228499	0.849	0.86	0.00250191
EZH1	6.90413e-08	0.485982	0.336	0.224	0.00252698
ANXA1	7.04422e-08	-0.205251	0.838	0.863	0.00257826
HLA-DQB1	7.08002e-08	0.304476	0.678	0.579	0.00259136
CNPY2	7.14428e-08	-0.534937	0.404	0.46	0.00261488
DGKD	7.16324e-08	0.348613	0.472	0.358	0.00262182
ITPRID2	7.31495e-08	0.352315	0.5	0.363	0.00267735
NAE1	7.33186e-08	0.557143	0.227	0.134	0.00268353
MARK2	7.38642e-08	0.280279	0.677	0.552	0.0027035
NSD1	7.39631e-08	0.27793	0.785	0.709	0.00270713
CSDE1	7.43084e-08	0.210336	0.886	0.833	0.00271976
PYROXD1	7.52653e-08	0.372258	0.342	0.232	0.00275478
BTBD1	7.54939e-08	0.396921	0.548	0.418	0.00276315
PHF12	7.56451e-08	0.461763	0.351	0.239	0.00276869
DHX9	7.65501e-08	0.357089	0.632	0.519	0.00280181
KLF4	7.86647e-08	-0.265957	0.845	0.849	0.00287921
RAB8B	7.87249e-08	0.31923	0.806	0.76	0.00288141
POLG	7.88686e-08	0.436402	0.307	0.198	0.00288667
DDX24	7.90458e-08	0.327623	0.703	0.584	0.00289316
HMGCS1	7.93756e-08	0.391493	0.35	0.235	0.00290522
ZNF460	7.94413e-08	0.694312	0.12	0.055	0.00290763
TNNT1	7.98882e-08	-1.5708	0.062	0.121	0.00292399
USP8	8.01841e-08	0.331834	0.721	0.627	0.00293482
DIAPH2	8.15324e-08	0.229037	0.962	0.941	0.00298417
ITGB2	8.1577e-08	0.196049	0.985	0.99	0.0029858
UHRF2	8.28073e-08	0.376317	0.504	0.381	0.00303083
HIPK3	8.3077e-08	0.289802	0.904	0.862	0.0030407
CNOT2	8.41513e-08	0.254085	0.823	0.753	0.00308002
ETV3	8.49386e-08	0.526358	0.213	0.125	0.00310884
HPSE	8.49933e-08	-1.17503	0.081	0.144	0.00311084
RNASEH2C	8.5497e-08	-0.389703	0.528	0.576	0.00312928
CCDC14	8.62642e-08	0.670599	0.164	0.088	0.00315735
RAD21	8.66384e-08	0.275099	0.665	0.541	0.00317105
TRIP12	8.77153e-08	0.198739	0.88	0.775	0.00321047
DCAF1	8.9729e-08	0.434975	0.401	0.283	0.00328417
OSGIN1	9.0911e-08	0.741395	0.173	0.096	0.00332743
ANKRD13D	9.18862e-08	0.309814	0.775	0.693	0.00336313
PREP	9.26067e-08	0.388903	0.482	0.357	0.0033895
MYO15B	9.26879e-08	0.330575	0.552	0.424	0.00339247
APC	9.32781e-08	0.311156	0.765	0.674	0.00341407
PITPNM2	9.45312e-08	1.19091	0.106	0.048	0.00345994
NLRP3	9.64345e-08	0.927862	0.354	0.26	0.0035296
HMGN1	9.65086e-08	0.307252	0.551	0.409	0.00353231
WDR44	9.65239e-08	0.433981	0.449	0.328	0.00353287
HELZ	9.74769e-08	0.282611	0.812	0.723	0.00356775
LYZ	9.81487e-08	-0.512828	0.965	0.971	0.00359234
RIPK1	9.86538e-08	0.3449	0.587	0.461	0.00361083
TMEM175	1.00383e-07	0.485073	0.221	0.131	0.00367411
SLC25A13	1.02362e-07	0.3431	0.687	0.593	0.00374654
ASCC3	1.04067e-07	0.308566	0.736	0.664	0.00380896
ZNF805	1.041e-07	0.54018	0.125	0.059	0.00381017
ITM2B	1.04585e-07	-0.110353	0.991	0.996	0.00382793
AHI1	1.05764e-07	0.884367	0.128	0.063	0.00387108
SIRPB1	1.0726e-07	0.274374	0.591	0.455	0.00392583
OSER1	1.0803e-07	0.420754	0.594	0.483	0.00395402
NBAS	1.08932e-07	0.292708	0.63	0.503	0.00398703
TANGO6	1.09081e-07	0.341617	0.574	0.461	0.00399248
KIAA0100	1.10785e-07	0.350747	0.469	0.351	0.00405483
LSG1	1.11374e-07	0.606402	0.234	0.143	0.00407641
TOR1AIP2	1.11606e-07	0.361703	0.486	0.357	0.00408489
CENPE	1.1164e-07	0.959362	0.165	0.092	0.00408612
ATP6V0A1	1.1339e-07	0.390797	0.349	0.237	0.0041502
VPS13C	1.14238e-07	0.236223	0.889	0.865	0.00418121
KDM5A	1.14644e-07	0.265608	0.754	0.653	0.00419608
RASA1	1.15608e-07	0.301825	0.786	0.695	0.00423137
MTPN	1.15621e-07	0.202335	0.982	0.967	0.00423184
ANGEL1	1.18788e-07	0.682669	0.169	0.093	0.00434776
RPP21	1.19904e-07	-0.57559	0.329	0.393	0.00438861
TMEM176B	1.20093e-07	-0.402048	0.519	0.61	0.00439551
MTURN	1.20605e-07	0.715311	0.128	0.063	0.00441428
AF117829.1	1.21691e-07	0.679745	0.219	0.132	0.00445401
TRIM25	1.23978e-07	0.375558	0.399	0.277	0.0045377
DHX32	1.24455e-07	0.668378	0.205	0.122	0.00455518
CCDC84	1.26214e-07	0.424087	0.317	0.207	0.00461954
SPAG7	1.3048e-07	-0.441265	0.452	0.509	0.0047757
RETN	1.31826e-07	-1.0119	0.104	0.174	0.00482497
SLC4A7	1.32703e-07	0.552102	0.427	0.32	0.00485707
ARNTL	1.33224e-07	0.440084	0.438	0.324	0.00487612
RELCH	1.33886e-07	0.268111	0.675	0.574	0.00490035
CBX6	1.35123e-07	0.4865	0.278	0.18	0.00494565
RFTN1	1.35377e-07	0.312575	0.728	0.648	0.00495494
STMP1	1.36098e-07	-0.273736	0.752	0.774	0.00498131
WDR45B	1.36257e-07	0.61126	0.473	0.365	0.00498713
PAPSS1	1.36878e-07	0.339229	0.548	0.429	0.00500987
MARCH1	1.38163e-07	0.225136	0.92	0.919	0.00505691
CENPN	1.38822e-07	0.597928	0.215	0.129	0.00508102
ZNF586	1.39203e-07	0.501231	0.263	0.165	0.00509496
PREX1	1.43269e-07	0.24207	0.866	0.813	0.00524379
REXO1	1.44862e-07	0.46434	0.228	0.137	0.00530209
RCC2	1.46089e-07	0.381315	0.472	0.356	0.00534699
PAK2	1.47215e-07	0.188514	0.939	0.893	0.00538821
DAD1	1.49499e-07	-0.331078	0.703	0.713	0.00547181
DIAPH1	1.49683e-07	0.207295	0.901	0.846	0.00547853
CDKN1C	1.49704e-07	-0.294109	0.894	0.865	0.0054793
POMP	1.50493e-07	-0.226532	0.878	0.886	0.00550819
PHB2	1.51649e-07	-0.323744	0.63	0.667	0.0055505
TIMP2	1.52538e-07	0.206395	0.865	0.779	0.00558303
PCTP	1.55391e-07	0.485145	0.229	0.137	0.00568747
PICK1	1.5571e-07	0.878433	0.123	0.06	0.00569913
NAA16	1.56282e-07	0.482584	0.366	0.257	0.00572008
NUS1	1.56949e-07	0.3861	0.427	0.311	0.00574448
YY1AP1	1.57068e-07	0.301531	0.498	0.368	0.00574885
GBE1	1.58292e-07	0.518901	0.412	0.306	0.00579366
ANKRD36	1.58742e-07	0.624779	0.139	0.07	0.00581013
KMT2D	1.59197e-07	0.409845	0.335	0.222	0.00582678
FAM160B1	1.60109e-07	0.456305	0.284	0.183	0.00586015
BTBD7	1.62535e-07	0.345565	0.554	0.448	0.00594896
PLCL2	1.63005e-07	0.261842	0.817	0.766	0.00596614
SH3GL1	1.63151e-07	0.5026	0.315	0.214	0.0059715
TCF25	1.67118e-07	0.224233	0.849	0.784	0.0061167
TP53INP1	1.7405e-07	0.590914	0.265	0.173	0.00637041
SYNJ1	1.74598e-07	0.368405	0.649	0.554	0.00639048
UPRT	1.77558e-07	0.566561	0.208	0.125	0.00649882
MINK1	1.77566e-07	0.460133	0.315	0.211	0.00649911
CS	1.78236e-07	0.402179	0.418	0.3	0.00652363
OSBPL2	1.82544e-07	0.51326	0.311	0.208	0.00668129
ERVK13-1	1.83102e-07	0.484993	0.238	0.146	0.0067017
USP4	1.8554e-07	0.285717	0.672	0.57	0.00679096
OTULIN	1.85674e-07	0.326051	0.465	0.337	0.00679586
DOCK8	1.86729e-07	0.137733	0.99	0.989	0.00683447
AC092120.3	1.88286e-07	0.515101	0.162	0.088	0.00689145
RABGAP1L	1.89156e-07	0.186338	0.974	0.962	0.00692329
OPN3	1.89483e-07	0.573653	0.235	0.144	0.00693528
GORASP2	1.89785e-07	0.456106	0.345	0.233	0.00694633
BMPR2	1.92146e-07	0.422243	0.541	0.448	0.00703275
SVIL	1.92848e-07	0.245533	0.94	0.894	0.00705843
RIN2	1.93576e-07	0.303336	0.538	0.423	0.00708508
PITPNB	1.94714e-07	0.348586	0.572	0.452	0.00712674
POU2F1	1.95941e-07	0.354981	0.645	0.538	0.00717165
EXOC6B	1.96395e-07	0.358144	0.587	0.483	0.00718824
FOXJ3	1.97823e-07	0.337488	0.672	0.588	0.00724051
PDS5A	1.9839e-07	0.260954	0.734	0.614	0.00726126
ARFGEF1	1.98657e-07	0.263648	0.779	0.708	0.00727104
TANK	1.98891e-07	0.259561	0.901	0.843	0.00727961
SPIN1	1.99292e-07	0.57263	0.27	0.178	0.0072943
ZDHHC17	2.02141e-07	0.417944	0.444	0.329	0.00739856
CCDC107	2.09242e-07	-0.650958	0.231	0.299	0.00765848
PPIL4	2.11028e-07	0.308759	0.427	0.305	0.00772384
EIF2AK2	2.1345e-07	0.415388	0.41	0.296	0.00781248
KMO	2.1712e-07	0.642319	0.318	0.224	0.00794683
MSI2	2.17228e-07	0.393344	0.452	0.342	0.00795076
NUP93	2.17646e-07	0.348617	0.512	0.399	0.00796605
NDUFB7	2.17649e-07	-0.240117	0.82	0.837	0.00796617
USP40	2.18561e-07	0.62943	0.241	0.153	0.00799955
FOSB	2.19217e-07	-0.387558	0.631	0.682	0.00802357
TWF2	2.24626e-07	-0.306713	0.611	0.647	0.00822155
AHCYL2	2.25455e-07	0.459618	0.552	0.466	0.00825186
SP4	2.2781e-07	0.450867	0.252	0.161	0.00833808
AKAP10	2.29613e-07	0.244553	0.766	0.668	0.00840405
AP003086.1	2.29676e-07	0.411063	0.587	0.485	0.00840639
CREBRF	2.32616e-07	0.318031	0.707	0.612	0.00851396
MIRLET7BHG	2.33563e-07	0.514538	0.322	0.22	0.00854866
MGME1	2.35392e-07	0.49392	0.285	0.185	0.00861557
TOP3A	2.36759e-07	0.420627	0.317	0.21	0.00866561
ATXN2	2.38152e-07	0.28345	0.715	0.6	0.00871661
HSBP1	2.38593e-07	-0.167168	0.922	0.912	0.00873274
RBM6	2.39089e-07	0.254723	0.807	0.751	0.00875091
LINC00174	2.39649e-07	0.592659	0.189	0.109	0.00877139
GSTO1	2.41312e-07	-0.217469	0.883	0.882	0.00883227
AC084198.2	2.41895e-07	0.603331	0.189	0.11	0.00885361
RELT	2.43318e-07	0.236941	0.783	0.69	0.00890567
MED23	2.46067e-07	0.406632	0.429	0.314	0.0090063
VIRMA	2.47156e-07	0.408339	0.365	0.259	0.00904616
NOTCH2	2.47191e-07	0.182371	0.94	0.912	0.00904744
SMG5	2.51202e-07	0.499498	0.328	0.224	0.00919423
ARHGEF9	2.51507e-07	0.784258	0.155	0.085	0.00920539
ANAPC10	2.57396e-07	0.492847	0.348	0.243	0.00942096
SIRT1	2.60001e-07	0.421667	0.47	0.362	0.00951629
MSANTD2	2.62802e-07	0.447335	0.195	0.113	0.00961882
PPP4R1	2.65815e-07	0.396249	0.425	0.308	0.0097291
SETD5	2.73595e-07	0.388785	0.559	0.444	0.0100139
BST1	2.74679e-07	-0.747209	0.257	0.326	0.0100535
CMC2	2.78816e-07	0.425551	0.571	0.457	0.0102049
COA6	2.79855e-07	-0.510038	0.351	0.413	0.010243
SYNCRIP	2.80233e-07	0.298514	0.748	0.651	0.0102568
RALGDS	2.83739e-07	0.79271	0.137	0.07	0.0103851
IL1RAP	2.84305e-07	0.669428	0.32	0.229	0.0104058
CHUK	2.84734e-07	0.523021	0.278	0.181	0.0104216
CCND3	2.88737e-07	0.416824	0.849	0.789	0.0105681
VPS29	2.93687e-07	-0.242229	0.866	0.864	0.0107493
PHC1	2.97988e-07	0.893747	0.123	0.061	0.0109067
SYT17	3.01143e-07	0.447696	0.404	0.301	0.0110221
TRAF1	3.03368e-07	0.566913	0.145	0.076	0.0111036
SFXN5	3.04638e-07	0.458881	0.342	0.238	0.01115
PPARD	3.05747e-07	0.52743	0.271	0.179	0.0111907
AFDN	3.07658e-07	0.810967	0.161	0.091	0.0112606
EIPR1	3.07778e-07	0.492437	0.28	0.188	0.011265
SCAMP3	3.08835e-07	0.32091	0.241	0.148	0.0113037
PPP6C	3.0986e-07	0.375793	0.551	0.428	0.0113412
RBBP8	3.1225e-07	0.284338	0.533	0.418	0.0114287
KSR1	3.12408e-07	0.383445	0.683	0.599	0.0114345
ZNF254	3.12986e-07	0.555994	0.259	0.168	0.0114556
AP2A2	3.16047e-07	0.390643	0.475	0.357	0.0115677
OLIG1	3.1607e-07	-0.693046	0.245	0.318	0.0115685
ZNF276	3.18856e-07	0.496392	0.258	0.162	0.0116705
RELB	3.23305e-07	0.366934	0.588	0.477	0.0118333
ANKLE2	3.24189e-07	0.341832	0.385	0.262	0.0118656
AFG3L2	3.25511e-07	0.429772	0.382	0.267	0.011914
EXOC6	3.28964e-07	0.356913	0.545	0.43	0.0120404
FKBP5	3.37727e-07	0.94241	0.776	0.697	0.0123612
RALGPS1	3.42943e-07	0.532416	0.201	0.121	0.0125521
ALKBH7	3.44898e-07	-0.421636	0.549	0.587	0.0126236
MTOR	3.45529e-07	0.480481	0.353	0.245	0.0126467
HIST1H1C	3.45561e-07	0.299554	0.508	0.387	0.0126479
RFWD3	3.46065e-07	0.540311	0.233	0.145	0.0126663
TBC1D23	3.49371e-07	0.418175	0.532	0.427	0.0127873
ZC3H18	3.50584e-07	0.337666	0.402	0.282	0.0128317
PPIB	3.51305e-07	-0.285391	0.814	0.816	0.0128581
WHAMM	3.55766e-07	0.415896	0.393	0.278	0.0130214
EFR3A	3.56111e-07	0.276366	0.78	0.689	0.013034
PLIN2	3.5622e-07	0.406824	0.633	0.536	0.013038
VPS28	3.62245e-07	-0.220813	0.816	0.832	0.0132585
MLXIP	3.62338e-07	0.363403	0.436	0.325	0.013262
SLC36A4	3.65426e-07	0.373943	0.391	0.279	0.0133749
DUSP23	3.68071e-07	-0.645546	0.297	0.357	0.0134718
MAN1A1	3.68864e-07	0.342906	0.556	0.441	0.0135008
DNAJC3	3.70631e-07	0.257391	0.704	0.598	0.0135655
BAZ1B	3.70665e-07	0.327729	0.489	0.379	0.0135667
KIAA2026	3.72639e-07	0.282271	0.642	0.538	0.013639
PSMB6	3.74348e-07	-0.241043	0.717	0.741	0.0137015
TLK1	3.74755e-07	0.320252	0.693	0.604	0.0137164
NPM1	3.75357e-07	-0.220731	0.852	0.881	0.0137384
HIVEP3	3.77713e-07	0.474097	0.538	0.442	0.0138247
KIF9-AS1	3.78032e-07	0.598533	0.208	0.127	0.0138364
XAF1	3.79927e-07	0.390227	0.469	0.357	0.0139057
RAB22A	3.80957e-07	0.338234	0.489	0.359	0.0139434
MAP3K5	3.90656e-07	0.212133	0.786	0.697	0.0142984
OSBPL8	3.94854e-07	0.250378	0.964	0.954	0.0144521
UNC13D	4.00727e-07	0.38803	0.521	0.396	0.014667
BABAM2	4.01579e-07	0.370856	0.656	0.572	0.0146982
SDE2	4.03972e-07	0.430238	0.303	0.202	0.0147858
IQCE	4.11765e-07	0.584225	0.192	0.113	0.015071
TIGAR	4.12324e-07	0.454616	0.55	0.453	0.0150915
TRIM22	4.16062e-07	0.324736	0.624	0.505	0.0152283
TNRC6A	4.17068e-07	0.283016	0.722	0.613	0.0152651
NUB1	4.19155e-07	0.280277	0.585	0.458	0.0153415
TMEM181	4.22556e-07	0.44892	0.457	0.348	0.015466
PSTPIP2	4.26028e-07	0.333881	0.728	0.676	0.015593
FKBP1A	4.29211e-07	-0.151984	0.948	0.96	0.0157095
TTYH3	4.31862e-07	0.292007	0.725	0.648	0.0158066
ITPK1	4.33538e-07	0.265845	0.768	0.678	0.0158679
SH3D19	4.33689e-07	0.622759	0.125	0.063	0.0158734
NDUFC2	4.34575e-07	-0.221291	0.788	0.803	0.0159059
PPM1A	4.35503e-07	0.390959	0.565	0.446	0.0159398
ATF2	4.36973e-07	0.419698	0.42	0.303	0.0159936
IL6ST	4.4106e-07	0.463444	0.363	0.259	0.0161432
TMEM160	4.42574e-07	-0.308317	0.623	0.658	0.0161986
SLC39A6	4.44023e-07	0.506097	0.264	0.17	0.0162517
NDUFAF6	4.47158e-07	0.456721	0.28	0.181	0.0163664
FRS2	4.47584e-07	0.355356	0.525	0.414	0.016382
MAN2B2	4.50664e-07	0.462214	0.286	0.189	0.0164948
RIC1	4.54294e-07	0.261873	0.794	0.737	0.0166276
CD36	4.55454e-07	-0.420881	0.317	0.406	0.0166701
POLR1D	4.56184e-07	-0.276754	0.791	0.785	0.0166968
TBL1XR1	4.70501e-07	0.251953	0.817	0.752	0.0172208
HNRNPL	4.72429e-07	0.322186	0.587	0.472	0.0172914
THADA	4.7326e-07	0.252538	0.632	0.51	0.0173218
PRDX3	4.75343e-07	-0.460549	0.41	0.47	0.017398
SPN	4.75681e-07	0.22517	0.883	0.796	0.0174104
CERT1	4.78943e-07	0.200469	0.887	0.837	0.0175298
SAR1A	4.80421e-07	0.331763	0.551	0.418	0.0175839
GNA15	4.81049e-07	0.544602	0.389	0.289	0.0176069
WAPL	4.81514e-07	0.265625	0.714	0.602	0.0176239
TOM1L2	4.8744e-07	0.58153	0.277	0.186	0.0178408
AC105052.4	4.91282e-07	0.6313	0.162	0.089	0.0179814
TNPO1	4.92194e-07	0.315658	0.593	0.48	0.0180148
PLCG2	4.92962e-07	0.224936	0.9	0.825	0.0180429
CD93	4.97957e-07	-0.605419	0.315	0.384	0.0182257
MARCH3	5.01749e-07	0.847983	0.172	0.1	0.0183645
PHLPP1	5.04881e-07	0.511957	0.374	0.278	0.0184791
THUMPD2	5.0531e-07	0.539836	0.227	0.142	0.0184949
HMCES	5.08903e-07	0.524803	0.247	0.158	0.0186264
REPS2	5.14538e-07	0.555724	0.29	0.2	0.0188326
FCER1G	5.1882e-07	0.118524	1	0.999	0.0189893
PCBP2	5.23776e-07	0.194655	0.885	0.812	0.0191707
ARHGAP26	5.27061e-07	0.234012	0.908	0.866	0.019291
SLC35F5	5.31329e-07	0.357119	0.479	0.365	0.0194472
TUBB4B	5.36242e-07	0.324024	0.553	0.439	0.019627
AMD1	5.36244e-07	0.272509	0.703	0.596	0.0196271
EEF2K	5.40754e-07	0.661353	0.164	0.094	0.0197922
PWWP2A	5.4401e-07	0.426473	0.316	0.212	0.0199113
SNX13	5.45504e-07	0.331961	0.629	0.532	0.019966
UBA6	5.5191e-07	0.289915	0.523	0.399	0.0202005
RTF1	5.55533e-07	0.293205	0.68	0.557	0.0203331
TAF2	5.62086e-07	0.348599	0.435	0.326	0.0205729
WASHC2C	5.63269e-07	0.268806	0.437	0.314	0.0206162
MIOS	5.63837e-07	0.389063	0.305	0.203	0.020637
CIC	5.65637e-07	0.368194	0.367	0.253	0.0207029
PTPN9	5.68434e-07	0.364785	0.558	0.456	0.0208053
NEMF	5.72401e-07	0.260511	0.711	0.6	0.0209505
KBTBD8	5.72667e-07	0.789754	0.105	0.049	0.0209602
ZNF160	5.72767e-07	0.404102	0.298	0.198	0.0209638
MVD	5.7811e-07	0.467016	0.25	0.158	0.0211594
VPS37A	5.80444e-07	0.40078	0.317	0.211	0.0212448
CTCF	5.90943e-07	0.370263	0.589	0.473	0.0216291
DAP	6.08026e-07	0.343304	0.466	0.355	0.0222544
NPIPB4	6.13064e-07	0.399665	0.147	0.078	0.0224387
PRLR	6.19785e-07	0.860263	0.101	0.047	0.0226847
AC004556.3	6.28073e-07	-1.63009	0.061	0.111	0.0229881
MYL12B	6.30533e-07	-0.136398	0.984	0.979	0.0230781
SLC66A3	6.33704e-07	-0.439389	0.491	0.534	0.0231942
ZNHIT1	6.3383e-07	-0.279739	0.723	0.729	0.0231988
UBE2L6	6.35217e-07	-0.373735	0.604	0.63	0.0232496
ZBTB44	6.3663e-07	0.372541	0.407	0.3	0.0233013
NIPSNAP3A	6.37071e-07	0.41153	0.431	0.32	0.0233174
TMEM87B	6.38376e-07	0.453871	0.444	0.342	0.0233652
HSPA9	6.388e-07	0.270446	0.615	0.505	0.0233807
ATP5F1B	6.39217e-07	-0.19033	0.912	0.912	0.023396
EIF3M	6.41405e-07	-0.289403	0.755	0.772	0.0234761
MGAT5	6.4883e-07	0.405729	0.531	0.434	0.0237478
AHNAK	6.52016e-07	0.234843	0.91	0.902	0.0238644
ADIPOR2	6.68112e-07	0.408051	0.481	0.367	0.0244536
CIRBP	6.69965e-07	0.193748	0.909	0.872	0.0245214
HS6ST1	6.75601e-07	0.711444	0.156	0.088	0.0247277
SLF2	6.80072e-07	0.469228	0.343	0.241	0.0248913
ZNF800	6.8037e-07	0.358391	0.563	0.462	0.0249022
CMTR1	6.96812e-07	0.563159	0.218	0.134	0.025504
CD58	6.98302e-07	0.31036	0.673	0.57	0.0255586
TPCN2	7.02265e-07	0.381673	0.277	0.181	0.0257036
LGALS9	7.04081e-07	-0.223721	0.863	0.864	0.0257701
TMEM62	7.06267e-07	0.408525	0.241	0.155	0.0258501
MYSM1	7.12126e-07	0.373079	0.415	0.308	0.0260645
BAG4	7.18898e-07	0.509034	0.379	0.281	0.0263124
ERC1	7.30525e-07	0.272564	0.75	0.666	0.0267379
KIF20B	7.31603e-07	0.477122	0.186	0.109	0.0267774
CCNT2	7.34753e-07	0.319494	0.545	0.424	0.0268927
ATP5MD	7.44385e-07	-0.193411	0.899	0.903	0.0272452
PTGES3	7.56393e-07	-0.193235	0.93	0.932	0.0276847
CFP	7.65291e-07	-0.191941	0.926	0.918	0.0280104
MAPRE2	7.6945e-07	0.377987	0.615	0.516	0.0281626
UVSSA	7.72259e-07	0.463057	0.235	0.146	0.0282654
UBAC2	7.74193e-07	0.214869	0.848	0.78	0.0283362
STK17A	7.84965e-07	0.505921	0.32	0.218	0.0287305
LRRC41	7.88529e-07	0.423472	0.272	0.176	0.0288609
PAXX	7.90362e-07	-0.499916	0.382	0.435	0.028928
STK32C	7.95782e-07	0.323526	0.421	0.307	0.0291264
FNIP1	8.0256e-07	0.278051	0.792	0.708	0.0293745
TULP4	8.07167e-07	0.374427	0.419	0.31	0.0295431
POLR2E	8.0914e-07	-0.382417	0.528	0.572	0.0296153
PHPT1	8.20422e-07	-0.339869	0.617	0.644	0.0300283
MINDY2	8.24941e-07	0.492577	0.329	0.234	0.0301937
UIMC1	8.26982e-07	0.330967	0.471	0.363	0.0302684
MTMR6	8.28638e-07	0.357631	0.595	0.497	0.030329
FAS	8.32021e-07	0.470031	0.235	0.149	0.0304528
NAA35	8.33005e-07	0.441597	0.333	0.232	0.0304888
PGGHG	8.35956e-07	0.487045	0.168	0.095	0.0305968
PDE8B	8.45025e-07	0.64495	0.238	0.156	0.0309287
SNX3	8.47059e-07	-0.197195	0.893	0.915	0.0310032
MBTD1	8.65839e-07	0.448281	0.497	0.404	0.0316906
AL451069.2	8.68711e-07	0.63287	0.139	0.075	0.0317957
AFF3	8.73512e-07	1.09285	0.177	0.108	0.0319714
ZNF335	8.81404e-07	0.3981	0.272	0.177	0.0322603
TUBGCP2	8.88854e-07	0.261757	0.584	0.457	0.032533
GLG1	8.90053e-07	0.260276	0.776	0.698	0.0325768
AL023653.1	8.99015e-07	0.767824	0.117	0.059	0.0329048
HRH2	9.0321e-07	-0.327466	0.659	0.685	0.0330584
TXN2	9.09063e-07	-0.363978	0.535	0.569	0.0332726
ATP8A1	9.1321e-07	0.391655	0.389	0.283	0.0334244
ZNF587B	9.1447e-07	0.606212	0.116	0.058	0.0334705
ZNF738	9.20682e-07	0.697875	0.19	0.115	0.0336979
STS	9.29528e-07	0.610173	0.273	0.186	0.0340217
XPO4	9.34032e-07	0.294508	0.506	0.385	0.0341865
C19orf38	9.37369e-07	-0.263136	0.838	0.835	0.0343087
KLHL22	9.4391e-07	0.525628	0.261	0.172	0.0345481
THRAP3	9.56463e-07	0.222064	0.804	0.736	0.0350075
S100A10	9.60985e-07	-0.147627	0.99	0.991	0.035173
TAF15	9.65744e-07	0.235258	0.765	0.68	0.0353472
DIDO1	9.7394e-07	0.342769	0.516	0.392	0.0356472
PACS2	9.75062e-07	0.428697	0.331	0.232	0.0356883
SPECC1L	9.8408e-07	0.431352	0.492	0.4	0.0360183
PIGX	9.90372e-07	0.343822	0.645	0.534	0.0362486
IFFO2	1.01504e-06	0.597572	0.248	0.165	0.0371516
AL031772.1	1.01526e-06	0.722957	0.151	0.084	0.0371594
PIKFYVE	1.01686e-06	0.310219	0.609	0.491	0.0372183
TRMT112	1.02479e-06	-0.318961	0.666	0.676	0.0375083
ISCA1	1.02516e-06	0.442587	0.364	0.256	0.0375218
PIGH	1.02866e-06	0.562913	0.231	0.147	0.03765
ADNP2	1.04823e-06	0.463238	0.345	0.246	0.0383661
ALKBH5	1.06007e-06	0.362916	0.412	0.299	0.0387997
ZMIZ1	1.06575e-06	0.258187	0.815	0.744	0.0390075
AXIN1	1.06988e-06	0.434281	0.282	0.186	0.0391585
LMBRD1	1.07262e-06	0.256409	0.765	0.696	0.0392588
TAF6	1.07881e-06	0.577605	0.167	0.095	0.0394855
UVRAG	1.08659e-06	0.250603	0.845	0.802	0.0397704
XPO1	1.09408e-06	0.232016	0.686	0.569	0.0400443
HMBOX1	1.09915e-06	0.331814	0.585	0.471	0.0402301
TLR2	1.10236e-06	0.348697	0.774	0.708	0.0403474
C6orf62	1.11026e-06	0.320828	0.651	0.529	0.0406366
DENND1C	1.11508e-06	0.344114	0.316	0.214	0.040813
MYO9A	1.11918e-06	0.430379	0.472	0.376	0.0409632
SMURF2	1.13038e-06	0.343185	0.401	0.296	0.0413731
SOCS7	1.13127e-06	0.619047	0.182	0.108	0.0414055
MAN1A2	1.13267e-06	0.353747	0.535	0.424	0.0414569
CLTC	1.13514e-06	0.272363	0.773	0.662	0.0415473
NBPF11	1.14451e-06	0.414221	0.249	0.162	0.0418903
SENP6	1.1493e-06	0.207431	0.873	0.811	0.0420656
LONP2	1.16541e-06	0.350084	0.595	0.485	0.042655
CDC16	1.16545e-06	0.393758	0.351	0.244	0.0426565
HNRNPA3	1.16625e-06	0.202363	0.885	0.833	0.042686
PMAIP1	1.18572e-06	0.551707	0.442	0.351	0.0433985
USP32	1.18599e-06	0.236468	0.899	0.837	0.0434086
SMAD1	1.1975e-06	0.347824	0.359	0.253	0.0438298
JAML	1.19878e-06	-0.374137	0.712	0.727	0.0438767
CLEC12B	1.21205e-06	0.35829	0.142	0.075	0.0443622
WWOX	1.22319e-06	0.494407	0.586	0.496	0.04477
METTL8	1.22868e-06	0.64773	0.239	0.159	0.0449711
WTAP	1.24151e-06	0.236779	0.821	0.718	0.0454407
DNMBP	1.2586e-06	0.498607	0.508	0.412	0.046066
DYM	1.27724e-06	0.275182	0.795	0.733	0.0467482
DHX35	1.29876e-06	0.375351	0.263	0.171	0.0475361
MARF1	1.32071e-06	0.311641	0.519	0.414	0.0483394
EPS15L1	1.33426e-06	0.355149	0.402	0.29	0.0488352
FBXL3	1.34353e-06	0.329064	0.477	0.359	0.0491744
CAPZA1	1.37464e-06	0.16152	0.951	0.939	0.050313
GPR89B	1.38107e-06	0.777843	0.122	0.063	0.0505484
GPHN	1.39159e-06	0.468236	0.474	0.382	0.0509336
MATR3.1	1.41968e-06	0.49832	0.131	0.069	0.0519619
USP38	1.41978e-06	0.39153	0.266	0.174	0.0519654
CPSF1	1.42777e-06	0.522145	0.177	0.103	0.0522576
CD33	1.4432e-06	-0.418138	0.441	0.486	0.0528226
CAPZB	1.48908e-06	0.127455	0.985	0.972	0.0545019
ZBTB40	1.49485e-06	0.518799	0.297	0.202	0.0547132
SOS1	1.51947e-06	0.240971	0.783	0.716	0.0556142
SNRNP25	1.53827e-06	0.652493	0.348	0.257	0.0563023
NDE1	1.54331e-06	0.343535	0.501	0.385	0.0564865
OPA3	1.54583e-06	0.516299	0.285	0.193	0.056579
PKM	1.54882e-06	-0.220437	0.828	0.837	0.0566885
MRPS36	1.54951e-06	-0.366506	0.554	0.583	0.0567138
NDUFC1	1.57196e-06	-0.290996	0.698	0.72	0.0575351
GRAMD4	1.57483e-06	0.392841	0.172	0.1	0.0576403
SEC61A1	1.58793e-06	0.350763	0.425	0.308	0.0581198
MARCH7	1.58966e-06	0.258119	0.738	0.655	0.0581831
ZNF385A	1.59212e-06	-0.438635	0.41	0.465	0.0582732
AC104162.2	1.59565e-06	0.657941	0.205	0.129	0.0584023
DNAJC11	1.5981e-06	0.500064	0.253	0.165	0.0584922
COX7A2L	1.60446e-06	-0.265628	0.728	0.741	0.0587248
JADE2	1.61032e-06	0.459995	0.246	0.159	0.0589392
AP3D1	1.62046e-06	0.316279	0.441	0.322	0.0593105
DDX42	1.62211e-06	0.377612	0.436	0.325	0.0593709
BLOC1S6	1.64809e-06	0.320167	0.482	0.365	0.0603217
CORO7	1.67798e-06	0.284206	0.707	0.614	0.0614158
AAK1	1.686e-06	0.324932	0.658	0.557	0.0617094
PBX3	1.69733e-06	0.266581	0.711	0.627	0.0621241
MS4A4A	1.70233e-06	-0.487468	0.523	0.564	0.062307
MTRNR2L12	1.70642e-06	-0.17758	0.982	0.981	0.0624566
FBRSL1	1.71434e-06	0.305947	0.472	0.355	0.0627467
GIMAP2	1.71628e-06	-0.459876	0.501	0.529	0.0628177
HABP4	1.73005e-06	0.60658	0.137	0.074	0.0633216
TERF2	1.73243e-06	0.41384	0.255	0.165	0.0634088
AHR	1.74339e-06	0.543727	0.416	0.32	0.0638097
RAPGEF6	1.76168e-06	0.343396	0.666	0.566	0.0644791
MED13	1.7679e-06	0.235791	0.722	0.614	0.064707
C1QBP	1.79294e-06	-0.365678	0.496	0.55	0.0656235
NBEAL1	1.80024e-06	0.372553	0.43	0.326	0.0658904
YTHDC1	1.82339e-06	0.306073	0.648	0.551	0.0667379
YEATS2	1.82757e-06	0.31934	0.476	0.366	0.0668909
GPR65	1.84214e-06	-0.467188	0.475	0.512	0.0674241
TBXAS1	1.85147e-06	0.165744	0.99	0.985	0.0677658
FAF2	1.86765e-06	0.339725	0.467	0.355	0.0683577
ZBTB10	1.8701e-06	0.621197	0.182	0.11	0.0684474
DGCR2	1.8704e-06	0.345474	0.404	0.292	0.0684585
FAM13A-AS1	1.87837e-06	0.336079	0.315	0.212	0.0687503
BRF1	1.88138e-06	0.432797	0.294	0.201	0.0688604
HMGXB3	1.89401e-06	0.50162	0.214	0.136	0.0693227
NUDT4	1.90529e-06	0.45749	0.393	0.299	0.0697356
MT-CO3	1.90943e-06	-0.0606254	1	1	0.0698871
ATP2A2	1.91331e-06	0.354711	0.511	0.395	0.0700291
HMGB1	1.95125e-06	-0.168277	0.952	0.951	0.0714179
YTHDF1	1.96148e-06	0.341014	0.26	0.167	0.071792
SLC12A2	1.97055e-06	0.720126	0.173	0.104	0.072124
ZC2HC1A	1.98687e-06	0.403089	0.404	0.302	0.0727213
IPO9	1.98917e-06	0.3755	0.356	0.252	0.0728056
RUNX2	2.00799e-06	0.884781	0.133	0.073	0.0734945
ANAPC13	2.02354e-06	-0.623609	0.289	0.347	0.0740638
REEP5	2.04253e-06	-0.219866	0.861	0.852	0.0747586
PIGG	2.06343e-06	0.411656	0.197	0.119	0.0755237
B4GALT4	2.06854e-06	0.456528	0.215	0.135	0.0757107
TXLNG	2.09345e-06	0.443364	0.274	0.182	0.0766223
MTF1	2.09555e-06	0.380284	0.452	0.345	0.0766993
DCTN4	2.09817e-06	0.311231	0.485	0.369	0.0767949
CD151	2.10024e-06	-0.367638	0.379	0.443	0.076871
LUZP1	2.12633e-06	0.38601	0.425	0.325	0.0778259
SUGP2	2.13476e-06	0.319468	0.441	0.326	0.0781344
FAM126B	2.13499e-06	0.368287	0.477	0.371	0.0781427
UTP18	2.17986e-06	0.354872	0.418	0.308	0.0797851
PNP	2.18119e-06	-0.565427	0.273	0.335	0.0798336
HNRNPM	2.19156e-06	0.203594	0.835	0.754	0.0802132
NSUN4	2.19721e-06	0.580353	0.159	0.092	0.0804199
MAPRE1	2.22029e-06	0.247328	0.659	0.534	0.0812648
LRRC8D	2.25861e-06	0.350986	0.617	0.535	0.0826675
PTPN4	2.27047e-06	0.395947	0.367	0.271	0.0831015
MNT	2.28049e-06	0.321774	0.431	0.317	0.0834684
SLF1	2.28551e-06	0.566657	0.221	0.141	0.0836519
STRN3	2.28616e-06	0.287429	0.637	0.544	0.0836758
CDK6	2.28851e-06	0.449058	0.539	0.447	0.0837616
BNIP3L	2.3048e-06	0.221014	0.696	0.59	0.0843581
TPRA1	2.30577e-06	0.589404	0.196	0.122	0.0843936
TRAPPC11	2.33382e-06	0.28993	0.554	0.434	0.0854201
AGPS	2.3399e-06	0.269696	0.631	0.533	0.0856428
CCAR1	2.34111e-06	0.258266	0.595	0.472	0.0856868
SECISBP2L	2.35037e-06	0.414237	0.437	0.338	0.0860259
GPR89A	2.35131e-06	0.687223	0.14	0.077	0.0860603
ERF	2.35617e-06	0.498199	0.244	0.162	0.0862383
BMS1	2.36203e-06	0.420805	0.301	0.204	0.0864528
SBDS	2.37094e-06	0.345759	0.396	0.29	0.0867789
CUL4A	2.41689e-06	0.262254	0.624	0.504	0.0884604
PSTPIP1	2.43983e-06	-0.666688	0.292	0.35	0.0893003
CCNE1	2.46202e-06	0.892407	0.103	0.051	0.0901123
RALGAPB	2.46599e-06	0.28744	0.52	0.4	0.0902576
KPNA4	2.49855e-06	0.296839	0.727	0.631	0.0914494
BRWD1	2.50115e-06	0.263553	0.63	0.521	0.0915447
ASXL1	2.55336e-06	0.323828	0.465	0.355	0.0934557
KIFAP3	2.56053e-06	0.39973	0.389	0.295	0.0937179
CDC42EP3	2.57972e-06	0.280348	0.794	0.707	0.0944205
WDR75	2.59942e-06	0.410807	0.221	0.139	0.0951412
Z93241.1	2.59989e-06	0.492202	0.235	0.153	0.0951586
HPCAL1	2.60334e-06	0.281821	0.675	0.586	0.0952848
SLC39A9	2.60433e-06	0.502065	0.319	0.232	0.0953213
ARID4A	2.60992e-06	0.264582	0.731	0.66	0.0955256
NUP133	2.61379e-06	0.427516	0.289	0.193	0.0956675
ATXN7	2.6215e-06	0.276264	0.525	0.409	0.0959495
EVI5L	2.62346e-06	0.710217	0.144	0.082	0.0960211
TMCC3	2.63341e-06	0.407127	0.325	0.229	0.0963855
AAGAB	2.64154e-06	0.399521	0.428	0.324	0.096683
ZBTB4	2.65477e-06	0.394934	0.36	0.259	0.0971673
RSRC1	2.6771e-06	0.237019	0.812	0.741	0.0979844
MRPS35	2.67935e-06	0.384971	0.614	0.515	0.0980668
FMR1	2.70481e-06	0.367422	0.449	0.335	0.0989986
MASTL	2.73239e-06	0.424173	0.218	0.137	0.100008
FSD1L	2.73953e-06	0.657979	0.178	0.109	0.10027
NDUFA4	2.76745e-06	-0.16966	0.943	0.94	0.101292
MMGT1	2.84181e-06	0.456317	0.275	0.184	0.104013
PLCB1	2.87115e-06	0.822497	0.375	0.296	0.105087
FBXL17	2.87286e-06	0.326653	0.705	0.631	0.105149
PRR14L	2.89166e-06	0.307455	0.558	0.444	0.105837
TAF13	2.91424e-06	0.45222	0.328	0.234	0.106664
ELMSAN1	2.91699e-06	0.339487	0.436	0.329	0.106765
ZRANB1	2.95199e-06	0.40466	0.232	0.149	0.108046
HLA-DRB1	2.95762e-06	-0.00170923	0.931	0.949	0.108252
RAD23B	2.9578e-06	0.281327	0.706	0.614	0.108258
ATAD2	2.97547e-06	0.498928	0.252	0.169	0.108905
CSNK1G2	2.98619e-06	0.250389	0.634	0.518	0.109298
ZNF524	2.99322e-06	-0.499925	0.367	0.418	0.109555
ZNF703	2.9955e-06	0.339596	0.6	0.497	0.109638
LARP4	2.99652e-06	0.354234	0.383	0.28	0.109676
CEP192	3.02742e-06	0.273676	0.575	0.471	0.110806
EAF2	3.06054e-06	0.2832	0.626	0.527	0.112019
PLXDC2	3.06767e-06	0.19137	0.973	0.971	0.11228
RAI1	3.06826e-06	0.50129	0.326	0.234	0.112301
GNAI3	3.07858e-06	0.307946	0.818	0.782	0.112679
SRRT	3.08633e-06	0.328481	0.333	0.231	0.112963
SEPTIN11	3.11965e-06	0.491665	0.201	0.126	0.114182
CNOT6L	3.1405e-06	0.297595	0.738	0.668	0.114945
SMARCD2	3.15488e-06	0.29007	0.396	0.284	0.115472
RBKS	3.15691e-06	0.771803	0.147	0.084	0.115546
PLK3	3.16282e-06	0.416259	0.321	0.223	0.115762
THAP2	3.17761e-06	0.534709	0.142	0.078	0.116304
CNOT1	3.17977e-06	0.230581	0.659	0.532	0.116383
AC104365.1	3.20013e-06	0.817229	0.1	0.049	0.117128
KRAS	3.20583e-06	0.217112	0.759	0.654	0.117337
DICER1	3.21329e-06	0.265362	0.822	0.765	0.11761
WASHC2A	3.25129e-06	0.23557	0.348	0.241	0.119
CDC27	3.25718e-06	0.327453	0.604	0.498	0.119216
ZFX	3.26929e-06	0.350631	0.579	0.488	0.119659
NADSYN1	3.29502e-06	0.328092	0.334	0.23	0.120601
ERCC6	3.31204e-06	0.331018	0.271	0.179	0.121224
DLG1	3.32615e-06	0.294283	0.655	0.567	0.12174
GFPT1	3.32655e-06	0.506666	0.337	0.249	0.121755
EEF1D	3.33511e-06	-0.147177	0.987	0.979	0.122068
S1PR4	3.34052e-06	-0.250598	0.751	0.744	0.122266
RC3H1	3.38228e-06	0.22534	0.807	0.748	0.123795
PHF3	3.40308e-06	0.243701	0.761	0.667	0.124556
SUPV3L1	3.46325e-06	0.532861	0.187	0.113	0.126758
ANKRD13C	3.46594e-06	0.35429	0.443	0.338	0.126857
AL138720.1	3.47735e-06	0.641695	0.22	0.143	0.127274
XYLB	3.47981e-06	0.849705	0.111	0.058	0.127365
PTP4A3	3.49729e-06	0.300765	0.52	0.405	0.128004
FCGR2A	3.52762e-06	0.230124	0.772	0.71	0.129114
NOP14	3.54823e-06	0.458765	0.199	0.122	0.129869
COPE	3.55618e-06	-0.188926	0.872	0.875	0.13016
AKAP11	3.56728e-06	0.38285	0.381	0.277	0.130566
DENND6A	3.5731e-06	0.219758	0.608	0.491	0.130779
PRPF38B	3.58166e-06	0.244066	0.614	0.497	0.131092
ATP1B3	3.5957e-06	0.384067	0.917	0.886	0.131606
HBS1L	3.61419e-06	0.406606	0.354	0.256	0.132283
KCNQ1	3.62758e-06	0.31074	0.552	0.448	0.132773
TIMM13	3.63279e-06	-0.439663	0.492	0.526	0.132964
YARS	3.64501e-06	0.42034	0.278	0.186	0.133411
EIF4EBP2	3.65597e-06	0.203742	0.586	0.457	0.133812
C4orf48	3.67302e-06	-0.243126	0.781	0.777	0.134436
YWHAG	3.68045e-06	0.314032	0.606	0.498	0.134708
TNRC6C	3.69835e-06	0.771587	0.128	0.07	0.135363
HECTD1	3.72691e-06	0.238635	0.696	0.594	0.136409
KDM5B	3.73751e-06	0.365665	0.371	0.267	0.136797
MTHFR	3.76466e-06	0.353928	0.329	0.23	0.13779
HIF1A-AS3	3.76668e-06	0.557656	0.173	0.104	0.137864
AMBRA1	3.81125e-06	0.23066	0.627	0.515	0.139496
HMGXB4	3.84518e-06	0.329624	0.39	0.283	0.140737
NAA15	3.85504e-06	0.307861	0.477	0.368	0.141098
AC020656.1	3.89143e-06	-0.502361	0.511	0.558	0.14243
CPEB3	3.91584e-06	0.311447	0.613	0.525	0.143324
PDLIM2	3.9383e-06	-0.443153	0.494	0.527	0.144146
PLP2	3.94478e-06	-0.468517	0.451	0.507	0.144383
KDELR2	3.9611e-06	-0.451691	0.434	0.473	0.14498
DENND4A	3.9633e-06	0.293287	0.664	0.576	0.145061
FAM135A	4.00354e-06	0.369481	0.35	0.259	0.146534
HDLBP	4.0036e-06	0.277792	0.717	0.625	0.146536
RAPH1	4.01546e-06	0.411427	0.4	0.306	0.14697
GZF1	4.01597e-06	0.483216	0.204	0.127	0.146988
MTM1	4.04028e-06	0.359351	0.451	0.348	0.147878
ZNF875	4.04423e-06	0.56755	0.117	0.061	0.148023
CD1D	4.04845e-06	-0.913975	0.127	0.186	0.148177
CYBB	4.04927e-06	-0.17996	0.959	0.966	0.148207
TOMM20	4.05897e-06	-0.247539	0.782	0.785	0.148562
WRN	4.07799e-06	0.421667	0.221	0.145	0.149258
CCSER2	4.08858e-06	0.362805	0.524	0.43	0.149646
HIP1	4.08913e-06	0.474305	0.334	0.243	0.149666
KIF21B	4.10382e-06	0.533578	0.227	0.148	0.150204
TP53BP1	4.11844e-06	0.567112	0.207	0.131	0.150739
SMARCA4	4.21915e-06	0.333565	0.504	0.394	0.154425
AKNAD1	4.2295e-06	0.993404	0.115	0.062	0.154804
BMT2	4.23085e-06	0.457152	0.361	0.27	0.154854
PPP1R18	4.25669e-06	-0.293082	0.602	0.643	0.155799
MPP5	4.25748e-06	0.527175	0.224	0.148	0.155828
UBE2Z	4.31572e-06	0.337274	0.47	0.348	0.15796
ERCC1	4.3306e-06	-0.346661	0.59	0.624	0.158504
TMEM167A	4.33781e-06	-0.266115	0.725	0.739	0.158768
SNRPD2	4.35859e-06	-0.244314	0.71	0.73	0.159529
NDUFV2-AS1	4.37151e-06	0.635902	0.139	0.079	0.160002
STX10	4.37204e-06	-0.270844	0.638	0.653	0.160021
PPFIA1	4.40744e-06	0.329422	0.567	0.462	0.161317
HDAC5	4.41444e-06	0.288425	0.492	0.372	0.161573
LSM3	4.41602e-06	-0.278248	0.642	0.669	0.161631
CRAMP1	4.45748e-06	0.480766	0.204	0.128	0.163148
JOSD1	4.46237e-06	0.390646	0.433	0.327	0.163327
SLC9A3R1	4.48263e-06	0.29292	0.472	0.355	0.164069
AMMECR1L	4.54598e-06	0.479649	0.148	0.084	0.166387
DYNC1LI1	4.54768e-06	0.224992	0.7	0.578	0.166449
PIP5K1C	4.58938e-06	0.341926	0.337	0.236	0.167976
KHNYN	4.66331e-06	0.328004	0.211	0.131	0.170682
GLIPR1	4.70402e-06	-0.217302	0.844	0.845	0.172172
VCPKMT	4.71484e-06	0.450759	0.246	0.16	0.172568
NADK	4.77041e-06	0.235171	0.713	0.611	0.174602
RPS6KC1	4.78134e-06	0.259381	0.756	0.688	0.175002
EXOC3	4.83044e-06	0.338639	0.407	0.29	0.176799
PDE7A	4.94532e-06	0.386654	0.365	0.269	0.181004
CHP1	4.97624e-06	0.236926	0.679	0.576	0.182135
ZNF131	4.99418e-06	0.33859	0.535	0.434	0.182792
ZNF638	5.03519e-06	0.216401	0.786	0.704	0.184293
PSMD8	5.04286e-06	-0.230889	0.785	0.793	0.184574
ADD3	5.07205e-06	0.269257	0.74	0.659	0.185642
SRP9	5.08198e-06	-0.280683	0.66	0.672	0.186006
ZFP91	5.08393e-06	0.317226	0.46	0.353	0.186077
OASL	5.09647e-06	0.66973	0.142	0.082	0.186536
PSD4	5.10546e-06	0.551081	0.249	0.168	0.186865
GARS-DT	5.11367e-06	0.260335	0.609	0.512	0.187165
PSMA2	5.21054e-06	-0.244108	0.797	0.786	0.190711
CDV3	5.21474e-06	0.216463	0.843	0.778	0.190865
THUMPD1	5.22605e-06	0.302094	0.381	0.273	0.191279
PSMB1	5.23746e-06	-0.198584	0.889	0.882	0.191696
IDE	5.25208e-06	0.318178	0.321	0.222	0.192231
ZNF687	5.30082e-06	0.372419	0.167	0.098	0.194015
SPATA5	5.35833e-06	0.454398	0.368	0.28	0.19612
EIF4E	5.36266e-06	0.345602	0.501	0.387	0.196279
HK2	5.38262e-06	0.457382	0.234	0.152	0.197009
RUBCN	5.4419e-06	0.269487	0.421	0.31	0.199179
CIAO2B	5.45989e-06	-0.22838	0.739	0.737	0.199838
NSMCE3	5.4959e-06	0.317489	0.247	0.161	0.201155
CHFR	5.49859e-06	0.32031	0.524	0.409	0.201254
PRKCA	5.51801e-06	0.442922	0.508	0.424	0.201965
MAP2K7	5.53541e-06	0.332063	0.25	0.163	0.202601
RTN4	5.581e-06	0.160294	0.969	0.958	0.20427
ACO2	5.60176e-06	0.267996	0.585	0.471	0.20503
BBS9	5.67379e-06	0.497737	0.354	0.269	0.207666
DDAH2	5.68272e-06	-0.480174	0.397	0.45	0.207993
ERCC5	5.71812e-06	0.251381	0.472	0.351	0.209289
SPRED1	5.76619e-06	0.309163	0.733	0.662	0.211048
FTSJ1	5.76885e-06	0.519731	0.16	0.094	0.211146
TWF1	5.78904e-06	0.433428	0.235	0.153	0.211885
GRB2	5.92053e-06	0.139768	0.982	0.967	0.216697
RAB11FIP3	5.9822e-06	0.557088	0.145	0.084	0.218955
SCAND1	5.99836e-06	-0.224032	0.698	0.717	0.219546
LTB	6.03902e-06	-0.242992	0.697	0.723	0.221034
TAF1	6.06549e-06	0.396267	0.489	0.395	0.222003
HSD17B11	6.06644e-06	-0.324438	0.636	0.662	0.222038
ERCC6L2	6.08063e-06	0.33886	0.365	0.267	0.222557
GXYLT1	6.10252e-06	0.325769	0.469	0.373	0.223358
LMBR1L	6.15421e-06	0.523966	0.263	0.182	0.22525
SLC16A7	6.23218e-06	0.28057	0.647	0.558	0.228104
KDM3A	6.24236e-06	0.429174	0.336	0.241	0.228477
SAP130	6.3006e-06	0.300341	0.407	0.307	0.230608
GNL3L	6.32236e-06	0.293538	0.418	0.308	0.231405
IGFLR1	6.36681e-06	-0.53546	0.347	0.393	0.233032
CSNK1G1	6.38849e-06	0.300225	0.633	0.535	0.233825
TMEM14C	6.39036e-06	-0.462792	0.508	0.527	0.233894
ANXA7	6.44132e-06	0.290615	0.576	0.465	0.235759
ZER1	6.46357e-06	0.375854	0.279	0.191	0.236573
AKIRIN1	6.46515e-06	0.252542	0.495	0.376	0.236631
CDS2	6.47661e-06	0.349494	0.481	0.374	0.23705
HIRA	6.53732e-06	0.487512	0.209	0.134	0.239272
SUPT5H	6.54941e-06	0.223759	0.492	0.37	0.239715
SLC38A10	6.5665e-06	0.260866	0.572	0.448	0.24034
CLCF1	6.56974e-06	0.723959	0.163	0.098	0.240459
CDKN1A	6.60851e-06	0.319714	0.393	0.297	0.241878
GTF2H5	6.71819e-06	-0.431863	0.435	0.474	0.245893
NUAK2	6.7433e-06	0.67945	0.165	0.1	0.246812
NDUFA2	6.76157e-06	-0.236341	0.757	0.759	0.24748
TOR1AIP1	6.81087e-06	0.317017	0.525	0.418	0.249284
BSDC1	6.88146e-06	0.35155	0.354	0.25	0.251868
RUFY2	6.88283e-06	0.342875	0.351	0.249	0.251918
ZBTB17	6.89965e-06	0.397264	0.286	0.195	0.252534
CLN8	6.89999e-06	0.33839	0.345	0.247	0.252547
SERTAD2	7.03026e-06	0.263249	0.511	0.395	0.257314
ARFGAP1	7.03149e-06	0.386683	0.192	0.118	0.257359
DMXL1	7.04515e-06	0.277262	0.62	0.521	0.257859
HCAR3	7.09844e-06	0.403743	0.178	0.11	0.25981
CSNK1E	7.16197e-06	0.771637	0.119	0.064	0.262135
BLVRA	7.32953e-06	-0.284593	0.715	0.737	0.268268
SUMF2	7.33241e-06	0.274487	0.534	0.416	0.268374
FBXL18	7.33809e-06	0.559568	0.138	0.078	0.268581
TMEM161B	7.35418e-06	0.552346	0.211	0.138	0.26917
COPS9	7.38278e-06	-0.213606	0.798	0.799	0.270217
FAM120B	7.41181e-06	0.257072	0.585	0.486	0.27128
NLK	7.53992e-06	0.333988	0.546	0.455	0.275969
TMEM184B	7.56072e-06	0.511367	0.161	0.096	0.27673
CCNJ	7.62414e-06	0.705067	0.154	0.092	0.279051
AGPAT3	7.64239e-06	0.239586	0.852	0.787	0.279719
AGO1	7.65437e-06	0.298904	0.453	0.339	0.280158
TPST2	7.6767e-06	0.324909	0.558	0.448	0.280975
PSMD1	7.68778e-06	0.310217	0.593	0.491	0.28138
GTF3A	7.77226e-06	-0.293847	0.673	0.692	0.284472
ARHGAP45	7.84089e-06	0.243109	0.69	0.581	0.286984
LMO2	7.89527e-06	-0.228579	0.858	0.853	0.288975
EIF4G1	7.91053e-06	0.261131	0.517	0.399	0.289533
RASSF2	7.93439e-06	0.244385	0.72	0.626	0.290406
WDR33	7.95598e-06	0.225321	0.69	0.595	0.291197
UHRF1BP1	7.99165e-06	0.26495	0.525	0.415	0.292502
MROH1	8.06057e-06	0.350546	0.306	0.215	0.295025
CD63	8.08713e-06	-0.134614	0.816	0.865	0.295997
AC024084.1	8.10023e-06	0.484844	0.362	0.28	0.296477
PI4KB	8.14037e-06	0.313961	0.353	0.256	0.297946
SYTL3	8.16017e-06	0.439658	0.298	0.213	0.298671
ICAM3	8.28261e-06	-0.251617	0.789	0.791	0.303152
TRABD	8.39616e-06	0.288407	0.452	0.338	0.307308
SNX14	8.41489e-06	0.243044	0.697	0.61	0.307993
DNAJC4	8.46809e-06	-0.517289	0.321	0.371	0.30994
GLYR1	8.47539e-06	0.282519	0.592	0.475	0.310208
EIF2S2	8.56585e-06	-0.227592	0.753	0.761	0.313519
ACTR10	8.56715e-06	0.289796	0.59	0.473	0.313566
C2orf74	8.57333e-06	0.456325	0.229	0.149	0.313793
ISCU	8.69132e-06	-0.310153	0.621	0.644	0.318111
DMTF1	8.73344e-06	0.280011	0.475	0.363	0.319653
GAS2L3	8.77014e-06	0.569614	0.146	0.087	0.320996
FLT3	8.81063e-06	0.816349	0.115	0.064	0.322478
PCF11	8.82024e-06	0.296066	0.524	0.423	0.32283
ABCA7	8.86483e-06	0.368904	0.286	0.197	0.324462
UBE4A	8.90357e-06	0.300469	0.422	0.315	0.32588
AL035587.1	8.92354e-06	0.315358	0.254	0.17	0.32661
PRPF39	9.00176e-06	0.326464	0.234	0.154	0.329473
ATP6V1G1	9.06075e-06	-0.184088	0.92	0.897	0.331632
RANBP10	9.06141e-06	0.329872	0.315	0.223	0.331657
ANKH	9.14836e-06	0.503205	0.289	0.207	0.334839
PTAFR	9.16371e-06	-0.939625	0.164	0.22	0.335401
FAM193A	9.20428e-06	0.274359	0.561	0.449	0.336886
ITGB2-AS1	9.23802e-06	-0.571265	0.291	0.343	0.338121
PPP3CA	9.29159e-06	0.251835	0.864	0.82	0.340082
SETD7	9.31293e-06	0.328876	0.405	0.303	0.340863
DIP2A	9.31886e-06	0.306201	0.513	0.413	0.34108
LINC01004	9.33391e-06	0.319253	0.405	0.306	0.341631
UBXN2A	9.41499e-06	0.351555	0.362	0.264	0.344598
TNFAIP8L2	9.42865e-06	-0.47298	0.409	0.445	0.345098
RPGR	9.46198e-06	0.523939	0.25	0.173	0.346318
AC005562.1	9.52647e-06	0.431649	0.271	0.186	0.348678
ANAPC1	9.9615e-06	0.407177	0.232	0.152	0.364601
ZNF317	9.99944e-06	0.473983	0.162	0.097	0.36599
HLA-B	1.00017e-05	0.100991	0.999	0.999	0.366072
BCLAF3	1.00045e-05	0.217759	0.342	0.243	0.366173
CRADD	1.00305e-05	0.541309	0.43	0.348	0.367126
ASB3	1.0056e-05	0.276658	0.436	0.331	0.368059
CHORDC1	1.01456e-05	0.343541	0.419	0.315	0.371339
COX5A	1.01459e-05	-0.187804	0.848	0.845	0.37135
SNIP1	1.01922e-05	0.277538	0.314	0.216	0.373046
CISD3	1.01941e-05	-0.425717	0.355	0.41	0.373115
SMIM26	1.02876e-05	-0.347018	0.541	0.553	0.376537
GABPB2	1.03034e-05	0.350779	0.314	0.223	0.377114
CTNNBL1	1.03578e-05	0.285078	0.62	0.51	0.379106
GNL1	1.03698e-05	0.445474	0.294	0.207	0.379545
PDE12	1.04734e-05	0.49569	0.21	0.135	0.383336
SLC35E2B	1.05436e-05	0.479151	0.19	0.12	0.385906
ZNF592	1.0568e-05	0.293008	0.54	0.435	0.386798
NINJ2	1.05695e-05	0.434394	0.277	0.192	0.386855
ARAP1	1.06352e-05	0.202497	0.866	0.798	0.389257
KCNJ2	1.07355e-05	0.484535	0.162	0.098	0.392929
TMEM147	1.07736e-05	-0.401944	0.491	0.521	0.394324
DIS3	1.07749e-05	0.351303	0.348	0.253	0.394373
ISG20	1.08002e-05	0.566819	0.329	0.242	0.395298
AC098829.1	1.08478e-05	0.749432	0.178	0.114	0.397039
ACBD3	1.09238e-05	0.228863	0.532	0.417	0.39982
CD47	1.13009e-05	-0.230966	0.831	0.841	0.413625
REV1	1.13323e-05	0.274408	0.377	0.271	0.414775
SP140L	1.14507e-05	0.29142	0.444	0.337	0.419108
POLR2B	1.14513e-05	0.295054	0.493	0.382	0.41913
PPP2R2A	1.15034e-05	0.235388	0.755	0.672	0.421035
CIB1	1.15317e-05	-0.261116	0.781	0.778	0.422072
CEP170	1.15344e-05	0.281518	0.669	0.586	0.42217
TRAF6	1.15927e-05	0.374645	0.284	0.195	0.424305
ASCC1	1.16064e-05	0.386016	0.263	0.182	0.424807
WBP1L	1.16652e-05	0.220275	0.579	0.465	0.426959
ZDHHC5	1.17041e-05	0.268958	0.342	0.241	0.428381
SELENOI	1.1787e-05	0.394168	0.278	0.194	0.431415
SSR3	1.18375e-05	-0.24744	0.717	0.72	0.433264
C2CD5	1.18538e-05	0.252085	0.729	0.637	0.433859
PRR16	1.19107e-05	0.608897	0.17	0.109	0.435942
BCL2L11	1.1921e-05	0.369862	0.478	0.369	0.43632
PTPN12	1.19643e-05	0.276885	0.712	0.633	0.437904
WIPF2	1.19739e-05	0.297299	0.495	0.387	0.438257
ERH	1.20037e-05	-0.250163	0.709	0.702	0.439349
CAPN15	1.20792e-05	0.425787	0.196	0.124	0.44211
ENO1	1.2166e-05	0.150073	0.965	0.931	0.445286
SAMD4B	1.2167e-05	0.324393	0.377	0.278	0.445326
SRRM1	1.21896e-05	0.173251	0.846	0.77	0.44615
POLDIP3	1.22188e-05	0.351214	0.325	0.229	0.44722
CASC4	1.22643e-05	0.352662	0.534	0.44	0.448886
THOC2	1.23157e-05	0.202747	0.672	0.574	0.450768
MCPH1	1.23282e-05	0.386183	0.399	0.302	0.451225
PWP1	1.24203e-05	0.316882	0.314	0.22	0.454595
NMD3	1.24485e-05	0.388159	0.263	0.182	0.455628
KLHL28	1.24691e-05	0.309321	0.368	0.271	0.456382
SLC22A15	1.24837e-05	0.354118	0.354	0.265	0.456916
SZRD1	1.25417e-05	0.229885	0.641	0.522	0.459038
CYSLTR1	1.25947e-05	-0.525506	0.34	0.393	0.460977
URGCP	1.26385e-05	0.43274	0.235	0.156	0.46258
EIF2AK4	1.27033e-05	0.218698	0.499	0.385	0.464952
LETM1	1.28188e-05	0.423227	0.173	0.107	0.469182
WASHC4	1.28214e-05	0.164393	0.886	0.827	0.469274
CRK	1.28381e-05	0.293016	0.56	0.454	0.469889
RAB35	1.28524e-05	0.331581	0.329	0.234	0.47041
MAN1C1	1.28612e-05	0.305146	0.266	0.184	0.470734
LYL1	1.28853e-05	-0.22971	0.756	0.765	0.471613
BNIP2	1.29352e-05	0.24098	0.739	0.646	0.473442
SNX1	1.29903e-05	0.254769	0.65	0.564	0.475457
PAXBP1	1.29927e-05	0.349566	0.441	0.338	0.475544
CDK7	1.30108e-05	0.385178	0.249	0.172	0.476208
AC079209.1	1.30173e-05	0.658993	0.151	0.091	0.476445
RTTN	1.30625e-05	0.601696	0.194	0.126	0.478099
BRAP	1.30654e-05	0.390282	0.308	0.219	0.478208
CBLB	1.31576e-05	0.384929	0.501	0.412	0.48158
KPNA2	1.31798e-05	0.415349	0.338	0.246	0.482393
LYSMD2	1.3223e-05	-0.419784	0.477	0.503	0.483975
UPF2	1.33276e-05	0.273122	0.66	0.568	0.487802
CBR1	1.33319e-05	-0.473502	0.379	0.423	0.48796
KAT7	1.33571e-05	0.383495	0.33	0.236	0.488884
ZNF274	1.33992e-05	0.497346	0.209	0.138	0.490425
TRIP4	1.35299e-05	0.364666	0.43	0.326	0.495208
DTD1	1.36314e-05	0.341475	0.48	0.376	0.498924
WDR20	1.36557e-05	0.332537	0.492	0.398	0.499814
COMT	1.367e-05	-0.280623	0.641	0.652	0.500335
ZDHHC8	1.37481e-05	0.585137	0.125	0.07	0.503193
MIGA1	1.37718e-05	0.346737	0.373	0.275	0.504061
ARRDC3	1.3813e-05	0.4394	0.49	0.397	0.505571
LSM8	1.38201e-05	-0.316164	0.72	0.71	0.50583
UBE2N	1.39491e-05	0.184838	0.733	0.612	0.51055
GSPT1	1.39494e-05	0.288662	0.599	0.503	0.510561
ATG13	1.3971e-05	0.250611	0.42	0.309	0.511354
INIP	1.40984e-05	0.360923	0.329	0.234	0.516015
PPTC7	1.41397e-05	0.280966	0.413	0.311	0.517526
FTO	1.41968e-05	0.293523	0.536	0.442	0.519616
PAFAH1B2	1.42064e-05	0.213036	0.617	0.5	0.519969
TAF4	1.42168e-05	0.339906	0.265	0.183	0.520349
BTG2	1.42216e-05	0.377881	0.646	0.561	0.520526
LRRK1	1.42365e-05	0.365484	0.534	0.446	0.52107
TRAPPC2L	1.43209e-05	-0.447042	0.376	0.419	0.524158
PYGB	1.44706e-05	0.405144	0.263	0.178	0.529639
WRNIP1	1.45431e-05	0.369153	0.261	0.176	0.532292
RAB3GAP2	1.45546e-05	0.283273	0.578	0.48	0.532714
ZNF675	1.46177e-05	0.404582	0.197	0.125	0.535024
GUF1	1.46341e-05	0.443321	0.184	0.114	0.535624
HAUS8	1.483e-05	0.496723	0.244	0.168	0.542791
CUL5	1.48999e-05	0.273455	0.615	0.527	0.545351
RBIS	1.49216e-05	-0.321322	0.667	0.666	0.546145
PTPRN2	1.49662e-05	0.72003	0.106	0.057	0.547776
FMNL1	1.50029e-05	0.242951	0.894	0.859	0.54912
STRN	1.50431e-05	0.275876	0.584	0.48	0.550592
FAM200B	1.50515e-05	-0.58655	0.319	0.362	0.550899
ZNF467	1.50535e-05	-0.612914	0.199	0.259	0.550972
ERLIN1	1.52342e-05	0.449233	0.167	0.102	0.557585
RMDN3	1.54304e-05	0.349238	0.215	0.138	0.564768
ITPKB	1.54632e-05	0.367605	0.527	0.439	0.565969
OLA1	1.55535e-05	0.296971	0.633	0.537	0.569275
AL499604.1	1.56288e-05	0.459756	0.33	0.245	0.57203
IPMK	1.56411e-05	0.235796	0.771	0.71	0.57248
TOM1	1.56834e-05	0.202545	0.652	0.552	0.57403
SAP18	1.56844e-05	-0.16989	0.893	0.898	0.574065
DHRSX	1.5687e-05	0.312017	0.576	0.507	0.574161
CASC3	1.57695e-05	0.293512	0.359	0.262	0.577178
MCL1	1.58142e-05	0.225499	0.852	0.795	0.578816
ZBTB37	1.58472e-05	0.489255	0.17	0.106	0.580022
ARHGAP29	1.58848e-05	0.517649	0.213	0.143	0.581399
LATS1	1.59422e-05	0.245642	0.444	0.338	0.583502
AP002762.2	1.6015e-05	0.480211	0.296	0.215	0.586165
SMC5	1.60176e-05	0.263476	0.671	0.595	0.586258
PSMB10	1.62047e-05	-0.229863	0.869	0.842	0.593107
THOC1	1.62193e-05	0.37712	0.359	0.266	0.593644
SAFB	1.63049e-05	0.250944	0.612	0.508	0.596776
NCAPD3	1.63079e-05	0.588091	0.179	0.114	0.596885
ASB16-AS1	1.63796e-05	0.558914	0.114	0.062	0.599508
SOD2	1.64167e-05	0.209627	0.927	0.887	0.600868
SH2D3C	1.64245e-05	0.20896	0.844	0.794	0.601152
FAM98B	1.65253e-05	0.472454	0.16	0.097	0.604843
UXT	1.66449e-05	-0.226821	0.742	0.733	0.60922
ALMS1	1.67892e-05	0.460989	0.317	0.235	0.614502
NEK1	1.68502e-05	0.417096	0.291	0.208	0.616734
CCNL2	1.68575e-05	0.312423	0.351	0.251	0.617001
NDUFAF7	1.69699e-05	0.442034	0.192	0.122	0.621115
FAM102B	1.70302e-05	0.325303	0.396	0.298	0.623322
TPP2	1.70963e-05	0.339485	0.568	0.471	0.62574
FBRS	1.71369e-05	0.32224	0.32	0.223	0.627229
TMEM59	1.73695e-05	-0.206319	0.852	0.846	0.635742
LONP1	1.7406e-05	0.394357	0.244	0.165	0.637076
MSRB2	1.74428e-05	-0.556639	0.32	0.37	0.638426
ZMYND8	1.75083e-05	0.289081	0.539	0.433	0.64082
ATF6B	1.75736e-05	0.29572	0.429	0.32	0.64321
G2E3	1.75926e-05	0.292181	0.396	0.295	0.643909
CEP63	1.76812e-05	0.277145	0.529	0.431	0.647151
METTL2B	1.77888e-05	0.33648	0.213	0.138	0.651087
RAB40C	1.7867e-05	0.470799	0.194	0.125	0.65395
PCSK7	1.78988e-05	0.274371	0.455	0.347	0.655115
RPN1	1.79727e-05	0.214241	0.551	0.419	0.657818
MICOS13	1.8238e-05	-0.276718	0.643	0.645	0.66753
CDK16	1.82702e-05	0.355212	0.269	0.183	0.668708
SASH1	1.83189e-05	-0.430888	0.331	0.395	0.670488
TGFBR2	1.83744e-05	0.206783	0.851	0.8	0.672523
CBFB	1.87003e-05	0.272193	0.583	0.484	0.68445
DUSP2	1.87175e-05	0.783007	0.125	0.073	0.685079
CPEB4	1.87581e-05	0.249236	0.62	0.529	0.686565
PSMD5	1.89689e-05	0.482899	0.284	0.202	0.69428
GOLM1	1.89784e-05	0.47382	0.244	0.165	0.694628
VWA8	1.89891e-05	0.38676	0.522	0.448	0.69502
LRRC75A	1.91581e-05	0.559859	0.168	0.104	0.701204
CERS4	1.91692e-05	-1.09957	0.066	0.113	0.701611
MED15	1.92074e-05	0.306936	0.578	0.475	0.70301
UFL1	1.93199e-05	0.338644	0.432	0.331	0.707129
AC074032.1	1.93572e-05	0.272527	0.335	0.24	0.708495
ZNF75D	1.94157e-05	0.615824	0.187	0.125	0.710633
TRIM26	1.94439e-05	0.326483	0.456	0.351	0.711665
RBSN	1.94981e-05	0.417518	0.246	0.168	0.71365
TMEM65	1.95544e-05	0.388825	0.448	0.369	0.715709
TAF7	1.95663e-05	0.270572	0.472	0.362	0.716145
C17orf49	1.9569e-05	-0.375666	0.523	0.544	0.716244
FBXO25	1.96048e-05	0.481835	0.187	0.119	0.717556
AC090559.1	1.96673e-05	0.197695	0.81	0.748	0.719841
DEK	1.96951e-05	-0.251807	0.77	0.787	0.720861
GOLGA1	1.97408e-05	0.337655	0.299	0.21	0.722532
LRBA	1.97726e-05	0.348213	0.613	0.545	0.723697
GSR	1.9875e-05	0.298754	0.439	0.337	0.727443
SLC25A26	2e-05	0.344107	0.395	0.293	0.732022
SIRT5	2.01576e-05	0.554415	0.181	0.116	0.737789
HIVEP2	2.02158e-05	0.391445	0.371	0.282	0.739917
C12orf43	2.03262e-05	0.612678	0.139	0.082	0.743959
PHTF1	2.03571e-05	0.470183	0.253	0.178	0.745091
DNAJC1	2.03827e-05	0.320248	0.741	0.67	0.746026
ERVK3-1	2.03974e-05	0.362747	0.334	0.235	0.746567
DUS2	2.04044e-05	0.319663	0.537	0.431	0.74682
ABHD3	2.05208e-05	0.271865	0.748	0.679	0.751083
OTUD4	2.06051e-05	0.367266	0.422	0.328	0.754167
RAC1	2.06153e-05	-0.153729	0.959	0.961	0.754542
GCH1	2.06189e-05	0.432428	0.843	0.815	0.754673
ZNF844	2.07217e-05	0.477462	0.215	0.144	0.758437
CCT7	2.09281e-05	-0.369043	0.474	0.498	0.76599
ZNF25	2.1032e-05	0.38451	0.218	0.143	0.769792
NXF1	2.12343e-05	0.221173	0.537	0.421	0.777198
ABCD3	2.12794e-05	0.323471	0.351	0.255	0.778848
ZNF296	2.14271e-05	0.471866	0.18	0.113	0.784252
HNRNPD	2.15373e-05	0.198044	0.852	0.787	0.788286
INTS9	2.16547e-05	0.516532	0.225	0.155	0.792582
MBOAT1	2.16657e-05	0.273922	0.627	0.533	0.792988
ZNF76	2.17527e-05	0.50564	0.191	0.123	0.79617
NSMF	2.19233e-05	0.358571	0.263	0.181	0.802414
HNRNPDL	2.20464e-05	0.166246	0.894	0.846	0.80692
ADAT1	2.20652e-05	0.32596	0.201	0.129	0.807608
FRYL	2.22739e-05	0.21462	0.841	0.771	0.815248
RABIF	2.255e-05	0.30787	0.364	0.268	0.825352
SFI1	2.25775e-05	0.307757	0.372	0.279	0.826359
ITGAL	2.25942e-05	0.153532	0.965	0.93	0.826971
UBXN2B	2.27869e-05	0.259245	0.427	0.319	0.834022
XRCC6	2.28504e-05	0.188793	0.806	0.741	0.836347
APOL3	2.30111e-05	-0.687954	0.288	0.332	0.842229
CCP110	2.33086e-05	0.453249	0.145	0.086	0.853119
GPR20	2.33518e-05	0.518511	0.149	0.09	0.854699
KLHL21	2.35673e-05	0.464721	0.169	0.105	0.862585
TMEM252-DT	2.37993e-05	0.720364	0.11	0.061	0.87108
LRRC47	2.38645e-05	0.303068	0.243	0.162	0.873466
EIF3F	2.38695e-05	-0.189045	0.889	0.894	0.873647
DDX19A	2.39028e-05	0.499172	0.249	0.168	0.874867
C22orf34	2.39804e-05	0.399019	0.455	0.377	0.877705
PPIL2	2.441e-05	0.334223	0.362	0.262	0.89343
CCT5	2.44538e-05	-0.215177	0.768	0.778	0.895032
DPP8	2.44575e-05	0.275111	0.541	0.437	0.89517
XRN1	2.45407e-05	0.2238	0.726	0.661	0.898214
WDR91	2.48016e-05	0.605648	0.123	0.07	0.907765
DCTN5	2.51147e-05	0.307352	0.275	0.192	0.919222
KLF3	2.51218e-05	0.235005	0.872	0.812	0.919483
GNAI2	2.51439e-05	-0.102725	0.993	0.994	0.920294
CHD9	2.52671e-05	0.190252	0.852	0.787	0.924802
PPHLN1	2.53154e-05	0.258479	0.579	0.471	0.926567
MSRB1	2.53958e-05	-0.382792	0.448	0.487	0.92951
CAMK2D	2.54836e-05	-0.520645	0.345	0.412	0.932726
PTPRE	2.56135e-05	0.276097	0.736	0.692	0.93748
ALDH9A1	2.57215e-05	0.269827	0.348	0.252	0.941433
CHMP3	2.57535e-05	-0.238752	0.675	0.698	0.942603
NSF	2.57707e-05	0.31047	0.432	0.334	0.943235
TMEM87A	2.58657e-05	0.304555	0.592	0.497	0.946709
USP16	2.5898e-05	0.219104	0.554	0.443	0.947891
ZBED1	2.63791e-05	0.361621	0.181	0.113	0.9655
MGRN1	2.65805e-05	0.23295	0.559	0.442	0.972872
PLBD1	2.66676e-05	-0.381501	0.467	0.511	0.976061
TTC13	2.6781e-05	0.259017	0.376	0.274	0.980213
ASRGL1	2.68544e-05	-0.912467	0.135	0.186	0.982899
ETS1	2.69233e-05	0.560198	0.154	0.095	0.98542
LINC01278	2.70023e-05	0.588864	0.252	0.186	0.98831
GNAQ	2.71092e-05	0.181835	0.945	0.918	0.992225
INTS1	2.76696e-05	0.374187	0.25	0.169	1
PARP15	2.77431e-05	0.748884	0.108	0.059	1
RILPL2	2.79154e-05	0.298695	0.863	0.816	1
ZBTB24	2.80451e-05	0.353081	0.23	0.153	1
TRPM7	2.81519e-05	0.254889	0.618	0.527	1
TMEM131L	2.81811e-05	0.233164	0.887	0.85	1
PHKA2	2.82776e-05	0.343933	0.264	0.183	1
APPBP2	2.83645e-05	0.3237	0.432	0.335	1
AATF	2.84771e-05	0.220937	0.661	0.564	1
COA1	2.85479e-05	0.26412	0.624	0.526	1
SLC16A3	2.85838e-05	0.264259	0.739	0.668	1
ODR4	2.88162e-05	0.333605	0.358	0.268	1
FAM219A	2.88618e-05	0.403917	0.194	0.125	1
SNRPG	2.89134e-05	-0.239037	0.763	0.765	1
JMJD1C	2.89837e-05	0.161431	0.969	0.961	1
RBL2	2.90703e-05	0.221877	0.555	0.442	1
SIPA1L2	2.90878e-05	0.334232	0.282	0.199	1
KIAA0556	2.9134e-05	0.437915	0.318	0.236	1
ELF4	2.9255e-05	0.274595	0.539	0.43	1
ZNF37A	2.96624e-05	0.304351	0.238	0.159	1
UBE2E1	2.98646e-05	0.229581	0.75	0.689	1
RIOK1	2.99454e-05	0.404539	0.221	0.149	1
PTS	3.01726e-05	0.275279	0.559	0.45	1
GABPB1	3.02571e-05	0.419833	0.259	0.183	1
FYCO1	3.05937e-05	0.406619	0.204	0.133	1
ERAP1	3.08456e-05	0.290846	0.305	0.214	1
USF3	3.12263e-05	0.381393	0.385	0.302	1
NBN	3.13231e-05	0.274155	0.574	0.476	1
ZCCHC17	3.13654e-05	0.34498	0.446	0.348	1
CUL1	3.13723e-05	0.315574	0.537	0.44	1
DPYSL2	3.14155e-05	-0.346729	0.543	0.579	1
BRD2	3.14405e-05	0.206694	0.624	0.509	1
SEC24C	3.1939e-05	0.296794	0.326	0.235	1
PRPF4B	3.21836e-05	0.225925	0.663	0.561	1
ZNF609	3.22472e-05	0.218295	0.697	0.627	1
XKR6	3.25089e-05	0.713825	0.156	0.1	1
MT-ND4	3.27309e-05	-0.0183413	1	1	1
MRPS15	3.27689e-05	-0.442255	0.406	0.442	1
LINC00513	3.2859e-05	0.3652	0.261	0.181	1
HIST1H4C	3.28759e-05	-0.698139	0.415	0.446	1
DYNC1LI2	3.29488e-05	0.245358	0.418	0.306	1
MAEA	3.29732e-05	0.292109	0.397	0.296	1
PLEKHB2	3.3038e-05	0.293129	0.644	0.547	1
PARP4	3.31585e-05	0.20252	0.735	0.667	1
PRXL2C	3.31664e-05	0.401502	0.294	0.208	1
APPL2	3.32012e-05	0.270234	0.33	0.233	1
MLH1	3.32054e-05	0.335909	0.33	0.241	1
IFI44	3.34921e-05	0.349177	0.235	0.16	1
VNN2	3.3575e-05	0.482252	0.236	0.163	1
PNPLA2	3.35846e-05	0.222655	0.385	0.28	1
GRK5	3.35956e-05	0.336191	0.39	0.307	1
XPOT	3.36976e-05	0.435956	0.181	0.116	1
IBA57	3.37296e-05	0.644767	0.101	0.054	1
SFXN3	3.37742e-05	0.49962	0.168	0.105	1
ST3GAL2	3.41117e-05	0.393789	0.341	0.26	1
PSMB2	3.42725e-05	-0.265195	0.686	0.7	1
IMPA2	3.43154e-05	0.224887	0.421	0.316	1
NBPF9	3.4399e-05	0.335951	0.164	0.101	1
CEP78	3.44741e-05	0.44796	0.156	0.096	1
AL022069.3	3.45367e-05	0.507024	0.11	0.06	1
GALNT11	3.45592e-05	0.327183	0.4	0.303	1
ARAF	3.48056e-05	0.309202	0.314	0.22	1
WDR37	3.48736e-05	0.242851	0.689	0.59	1
NDUFS5	3.50691e-05	-0.148405	0.883	0.863	1
AGO4	3.50822e-05	0.233249	0.689	0.601	1
FAM20A	3.51022e-05	0.468371	0.39	0.317	1
MGST1	3.53229e-05	-0.735143	0.104	0.156	1
ALG9	3.535e-05	0.590097	0.137	0.083	1
CCNYL1	3.54875e-05	0.367068	0.25	0.174	1
INTS7	3.59637e-05	0.47368	0.192	0.127	1
NUDCD3	3.60543e-05	0.379036	0.373	0.287	1
MPLKIP	3.61807e-05	-0.416026	0.403	0.444	1
CAMTA1	3.63869e-05	0.238308	0.597	0.502	1
RABAC1	3.65933e-05	-0.300526	0.641	0.638	1
VPS26B	3.66038e-05	0.166154	0.347	0.244	1
PTGIR	3.67065e-05	-0.640571	0.165	0.223	1
TAF5	3.67086e-05	0.630167	0.126	0.074	1
SNX29	3.75948e-05	0.187437	0.701	0.612	1
DCLRE1C	3.76258e-05	0.311098	0.397	0.304	1
RHOA	3.76915e-05	-0.106248	0.99	0.993	1
GGA1	3.78929e-05	0.300946	0.401	0.297	1
NCOA5	3.79507e-05	0.301952	0.31	0.223	1
ARHGAP35	3.79683e-05	0.369168	0.327	0.241	1
POLR1B	3.81249e-05	0.619596	0.113	0.064	1
IPO7	3.8257e-05	0.309684	0.516	0.418	1
R3HDM1	3.85932e-05	0.336484	0.542	0.466	1
NQO2	3.86279e-05	-0.446328	0.342	0.389	1
ARRDC2	3.86674e-05	0.254897	0.46	0.348	1
SHQ1	3.87633e-05	0.408244	0.214	0.146	1
TRAPPC8	3.88877e-05	0.245586	0.584	0.478	1
NIPBL-DT	3.88914e-05	0.467384	0.108	0.06	1
SRBD1	3.91576e-05	0.3068	0.676	0.62	1
FIS1	4.10905e-05	-0.201231	0.758	0.763	1
ZCWPW1	4.11179e-05	0.410176	0.227	0.155	1
NDUFB4	4.1255e-05	-0.181395	0.809	0.798	1
SPPL2B	4.15775e-05	0.396263	0.124	0.07	1
AOPEP	4.16518e-05	0.400081	0.374	0.296	1
FBXO21	4.17122e-05	0.375433	0.292	0.209	1
AL359762.1	4.17489e-05	0.406291	0.278	0.2	1
TMED5	4.18674e-05	0.221148	0.692	0.601	1
SNRPB	4.22117e-05	-0.198104	0.838	0.838	1
RNF10	4.22358e-05	0.243868	0.596	0.497	1
FBXO28	4.23281e-05	0.302871	0.402	0.308	1
PAPOLG	4.23384e-05	0.276967	0.276	0.196	1
VMA21	4.23477e-05	-0.302967	0.542	0.558	1
UNK	4.26484e-05	0.39824	0.217	0.144	1
TARBP1	4.26633e-05	0.497911	0.148	0.091	1
HIST1H1D	4.32197e-05	0.423941	0.378	0.296	1
ZBTB25	4.32431e-05	0.424775	0.168	0.106	1
CHPT1	4.34931e-05	0.316626	0.551	0.461	1
COPS5	4.4073e-05	-0.371776	0.446	0.469	1
AP4S1	4.44393e-05	0.425348	0.215	0.146	1
HNRNPA0	4.45761e-05	0.259241	0.593	0.499	1
IL15	4.4663e-05	0.28666	0.655	0.596	1
MARCH8	4.47171e-05	0.279954	0.323	0.237	1
RUFY3	4.47265e-05	0.29817	0.572	0.468	1
AP2B1	4.50666e-05	0.180986	0.615	0.511	1
OGT	4.52264e-05	0.226466	0.663	0.57	1
RAB33B	4.56326e-05	0.432458	0.157	0.098	1
AC026979.2	4.56455e-05	0.321609	0.198	0.13	1
TMEM127	4.58029e-05	0.215453	0.494	0.382	1
SSBP1	4.59132e-05	-0.224969	0.721	0.732	1
ANKIB1	4.60035e-05	0.335356	0.554	0.476	1
WASHC5	4.65018e-05	0.305946	0.373	0.277	1
CUL9	4.67242e-05	0.493391	0.118	0.067	1
PIK3R4	4.69436e-05	0.337567	0.255	0.179	1
ISCA2	4.71761e-05	-0.587802	0.229	0.28	1
APP	4.74948e-05	0.375472	0.443	0.358	1
PRKDC	4.75484e-05	0.245587	0.644	0.548	1
AC147067.1	4.76993e-05	-0.488085	0.391	0.434	1
MSL1	4.78446e-05	0.380814	0.334	0.247	1
ACSF3	4.79715e-05	0.329686	0.294	0.207	1
KANSL1L	4.81174e-05	0.314951	0.508	0.416	1
POLR2F	4.9174e-05	-0.398876	0.489	0.511	1
GSAP	4.93263e-05	0.331737	0.565	0.481	1
FLVCR2	4.95767e-05	0.605981	0.421	0.352	1
SEMA3C	4.97991e-05	0.418254	0.24	0.171	1
PELI3	5.00186e-05	0.62422	0.158	0.101	1
TBC1D9B	5.00756e-05	0.281443	0.359	0.266	1
SGK1	5.02026e-05	0.400224	0.236	0.163	1
TTC3	5.02826e-05	0.232626	0.592	0.497	1
MON1B	5.04063e-05	0.342427	0.392	0.301	1
AC106712.1	5.0415e-05	0.476426	0.107	0.059	1
TPGS1	5.04546e-05	-0.514769	0.286	0.332	1
CHD4	5.0514e-05	0.293144	0.556	0.472	1
MICU2	5.09071e-05	0.25088	0.737	0.686	1
PILRB	5.13434e-05	0.280281	0.23	0.152	1
FRMD4B	5.14574e-05	-0.383204	0.236	0.305	1
PRDM15	5.17904e-05	0.585868	0.112	0.064	1
AL390728.6	5.18718e-05	0.491957	0.145	0.088	1
AUH	5.20369e-05	0.280852	0.337	0.243	1
KCTD20	5.21479e-05	0.366058	0.44	0.346	1
TYMP	5.23689e-05	-0.107857	0.984	0.986	1
STUB1	5.25547e-05	-0.299392	0.542	0.57	1
CHD3	5.25667e-05	0.27205	0.283	0.198	1
ZNF266	5.26405e-05	0.346608	0.204	0.136	1
ALG11	5.27122e-05	0.703564	0.108	0.06	1
ZNF354A	5.28799e-05	0.501373	0.176	0.113	1
DEPDC5	5.29068e-05	0.343877	0.359	0.27	1
TENT2	5.29897e-05	0.212444	0.846	0.814	1
EAF1	5.31278e-05	0.361254	0.209	0.139	1
FOXP1-IT1	5.33475e-05	0.477961	0.119	0.068	1
C1S	5.36824e-05	0.441654	0.13	0.076	1
TM2D1	5.40728e-05	0.249989	0.521	0.409	1
GRPEL1	5.40798e-05	0.237993	0.495	0.387	1
C11orf21	5.40814e-05	0.242867	0.536	0.422	1
PSENEN	5.41644e-05	-0.494132	0.384	0.413	1
AP3M2	5.42163e-05	0.568627	0.103	0.057	1
ZNF12	5.42297e-05	0.394586	0.163	0.101	1
RBM48	5.45595e-05	0.394708	0.137	0.081	1
ELMO2	5.45801e-05	0.309687	0.435	0.337	1
PIWIL4	5.48457e-05	0.458479	0.176	0.114	1
LMAN2	5.48891e-05	-0.256878	0.696	0.69	1
TMC6	5.48908e-05	0.29657	0.718	0.641	1
DTNBP1	5.55803e-05	0.326423	0.561	0.473	1
AQP9	5.57104e-05	0.545053	0.249	0.178	1
NCKAP5L	5.5952e-05	0.311533	0.365	0.276	1
MAN2A2	5.60645e-05	0.437875	0.222	0.151	1
SUZ12	5.62157e-05	0.291598	0.549	0.45	1
LRCH1	5.63891e-05	0.304266	0.472	0.392	1
CAMKK1	5.65278e-05	0.268406	0.205	0.135	1
DONSON	5.65937e-05	0.415429	0.137	0.082	1
NDUFB8	5.66218e-05	-0.217762	0.789	0.799	1
CHMP4A	5.66622e-05	-0.257492	0.652	0.659	1
SEMA4D	5.76294e-05	0.211238	0.663	0.573	1
BATF3	5.79414e-05	-0.347826	0.48	0.517	1
CALM3	5.79666e-05	-0.146716	0.843	0.847	1
PLEC	5.83983e-05	0.246618	0.704	0.606	1
ADCK1	5.85698e-05	0.479167	0.154	0.096	1
SYT11	5.89715e-05	0.470625	0.145	0.089	1
CITED4	5.91612e-05	0.261531	0.144	0.088	1
HAL	5.91743e-05	0.329689	0.221	0.15	1
HSF2	5.97568e-05	0.605915	0.144	0.089	1
MBD5	5.97662e-05	0.256121	0.697	0.645	1
ZFYVE27	6.02009e-05	0.337135	0.247	0.171	1
GIT2	6.07403e-05	0.196236	0.742	0.658	1
SEPSECS	6.10626e-05	0.343254	0.224	0.153	1
PIK3IP1-AS1	6.23687e-05	0.654114	0.158	0.102	1
VGLL4	6.27483e-05	0.505923	0.214	0.148	1
SSBP3	6.27736e-05	0.252741	0.464	0.369	1
ZNF845	6.29555e-05	0.63523	0.101	0.056	1
HNRNPF	6.33936e-05	-0.215735	0.805	0.82	1
CAMKMT	6.3538e-05	0.429394	0.556	0.483	1
KATNA1	6.40408e-05	0.283575	0.315	0.223	1
SEC16A	6.42441e-05	0.209744	0.359	0.262	1
SH3GLB1	6.44368e-05	0.169762	0.799	0.72	1
NCAPH2	6.50146e-05	0.38892	0.142	0.086	1
CCDC18	6.51776e-05	0.322664	0.432	0.347	1
RNF139	6.55126e-05	0.295724	0.38	0.284	1
CTDSPL2	6.58322e-05	0.226878	0.484	0.381	1
PCYT1A	6.59736e-05	0.272255	0.545	0.445	1
MOB4	6.63836e-05	0.295447	0.505	0.408	1
TOMM70	6.69098e-05	0.402786	0.251	0.175	1
ZNF148	6.72494e-05	0.200222	0.824	0.751	1
GABPA	6.77277e-05	0.304749	0.267	0.188	1
BCL2	6.78759e-05	0.704943	0.107	0.062	1
PDE1B	6.78935e-05	0.503675	0.151	0.095	1
NUP188	6.81622e-05	0.307208	0.206	0.135	1
POR	6.83789e-05	0.26702	0.365	0.274	1
PPP5C	6.83898e-05	0.377191	0.195	0.128	1
RETREG2	6.89564e-05	0.258748	0.373	0.278	1
LINC01506	6.8959e-05	0.518462	0.184	0.122	1
COA3	6.91322e-05	-0.391188	0.418	0.457	1
C21orf91	6.91899e-05	0.335954	0.185	0.12	1
COMMD3	6.94429e-05	-0.421022	0.421	0.449	1
GMPS	6.94433e-05	0.240248	0.45	0.341	1
PHYKPL	6.9566e-05	0.211886	0.651	0.545	1
ZNF654	7.01245e-05	0.290624	0.459	0.365	1
WDR60	7.04111e-05	0.510082	0.182	0.12	1
RPS6KA2	7.04278e-05	0.338298	0.492	0.404	1
JMJD6	7.07955e-05	0.331905	0.34	0.256	1
SUFU	7.12799e-05	0.27764	0.507	0.411	1
ITGB1	7.14823e-05	0.172459	0.914	0.866	1
SLC41A3	7.19806e-05	0.468828	0.123	0.072	1
CAAP1	7.32205e-05	0.358345	0.311	0.231	1
HGSNAT	7.34589e-05	0.24583	0.485	0.386	1
SFMBT1	7.39494e-05	0.616216	0.151	0.096	1
CLYBL	7.39825e-05	0.547711	0.252	0.19	1
FBXO3	7.50795e-05	0.331307	0.247	0.173	1
GTF2H2	7.54415e-05	0.419406	0.189	0.125	1
TBC1D12	7.5534e-05	0.410209	0.441	0.371	1
KLF6	7.56007e-05	0.17416	0.949	0.938	1
PSMB5	7.56768e-05	-0.466817	0.298	0.339	1
YIPF5	7.57899e-05	0.375262	0.286	0.204	1
CSNK1G3	7.6341e-05	0.314266	0.454	0.368	1
MSRA	7.65163e-05	0.248017	0.638	0.561	1
CABIN1	7.73133e-05	0.184036	0.354	0.261	1
USP10	7.78245e-05	0.264062	0.519	0.426	1
SLC7A1	7.78707e-05	0.435545	0.197	0.134	1
HIST1H2AC	7.81433e-05	-0.619501	0.277	0.334	1
PEX1	7.8463e-05	0.429689	0.132	0.079	1
RPL22L1	7.85545e-05	-0.278766	0.63	0.645	1
PRDX6	7.87998e-05	-0.247095	0.644	0.651	1
RNPS1	7.91267e-05	0.22746	0.589	0.472	1
SUMO1	7.94997e-05	-0.210727	0.713	0.718	1
LRRC58	8.0608e-05	0.284454	0.314	0.229	1
ZKSCAN5	8.07108e-05	0.580226	0.109	0.063	1
TMEM170A	8.07454e-05	0.343386	0.33	0.242	1
LDB1	8.1001e-05	0.371745	0.199	0.132	1
MTR	8.12847e-05	0.314051	0.368	0.286	1
HBEGF	8.18554e-05	0.765586	0.112	0.065	1
MT-ND1	8.1873e-05	0.115389	1	1	1
TTC21B	8.20488e-05	0.361915	0.314	0.237	1
EIF4G2	8.30647e-05	0.146743	0.93	0.887	1
CFL1	8.33572e-05	-0.0861178	0.996	0.997	1
BFAR	8.34088e-05	0.238285	0.482	0.373	1
TFG	8.38023e-05	0.306561	0.434	0.344	1
GTF3C6	8.40081e-05	-0.288369	0.572	0.587	1
ATP6V0A2	8.45041e-05	0.41253	0.206	0.14	1
WDR25	8.47744e-05	0.517462	0.194	0.133	1
HLA-DRB5	8.50394e-05	-0.113705	0.692	0.835	1
ZNF136	8.50975e-05	0.267189	0.188	0.122	1
NAA38	8.54503e-05	-0.233696	0.742	0.742	1
TMTC4	8.62106e-05	0.362819	0.232	0.161	1
POLR2D	8.65238e-05	0.298224	0.203	0.135	1
GBP5	8.67319e-05	0.22856	0.186	0.12	1
TARS	8.68348e-05	0.381386	0.186	0.123	1
ZNF512	8.73945e-05	0.454078	0.243	0.171	1
WDR70	8.84314e-05	0.209872	0.78	0.71	1
ZNF529	8.85594e-05	0.649165	0.128	0.077	1
BCCIP	8.85642e-05	0.330893	0.373	0.28	1
TMEM176A	8.8677e-05	-0.720002	0.274	0.316	1
DCUN1D1	8.8954e-05	0.221472	0.382	0.283	1
FCHO2	8.92898e-05	0.260349	0.536	0.434	1
ARHGEF3	8.97237e-05	0.29873	0.615	0.526	1
KLHL7	9.05299e-05	0.463368	0.232	0.164	1
DDI2	9.16499e-05	0.261776	0.262	0.184	1
CORO2A	9.16815e-05	0.457689	0.249	0.179	1
MED27	9.1958e-05	0.318875	0.535	0.448	1
YPEL3	9.21247e-05	-0.437875	0.418	0.458	1
SEC61G	9.22532e-05	-0.203348	0.799	0.79	1
ZNF43	9.24362e-05	0.554862	0.169	0.112	1
GSDMD	9.26185e-05	-0.415726	0.405	0.442	1
MFN2	9.32285e-05	0.320887	0.283	0.201	1
GNPTAB	9.34099e-05	0.326063	0.506	0.422	1
GSTK1	9.38157e-05	-0.234706	0.823	0.84	1
CDKN2B-AS1	9.38596e-05	0.736548	0.101	0.058	1
FDFT1	9.39526e-05	0.321083	0.435	0.349	1
CDC42BPB	9.4227e-05	0.330139	0.311	0.228	1
RIT1	9.43086e-05	0.357221	0.362	0.272	1
BTBD19	9.45735e-05	0.603685	0.103	0.058	1
RBBP6	9.46732e-05	0.261274	0.565	0.477	1
AL133453.1	9.46756e-05	-0.677637	0.126	0.177	1
RNF4	9.48447e-05	0.210986	0.51	0.396	1
SYNRG	9.53111e-05	0.248877	0.572	0.472	1
ECHDC3	9.56106e-05	0.839815	0.111	0.065	1
PAFAH1B3	9.59895e-05	-0.980491	0.069	0.11	1
CYP2R1	9.62805e-05	0.401615	0.196	0.131	1
ZNF687-AS1	9.63117e-05	0.389907	0.137	0.082	1
SPPL2A	9.63537e-05	0.254977	0.669	0.588	1
ZDHHC6	9.67033e-05	0.286644	0.255	0.177	1
APOBEC3G	9.67131e-05	-0.414035	0.517	0.53	1
NGLY1	9.69111e-05	0.265521	0.516	0.426	1
TPPP3	9.69811e-05	-0.428837	0.382	0.424	1
AC139887.2	9.7273e-05	0.288432	0.173	0.113	1
SS18	9.74959e-05	0.280539	0.584	0.481	1
GOLGB1	9.76452e-05	0.182546	0.562	0.466	1
ATXN3	9.76977e-05	0.227997	0.618	0.514	1
PACS1	9.77256e-05	0.310468	0.706	0.665	1
SCIMP	9.78883e-05	-0.250088	0.745	0.755	1
RALGAPA1	9.79433e-05	0.255896	0.554	0.458	1
SLC12A6	9.80686e-05	0.255029	0.539	0.448	1
NBPF1	9.81696e-05	0.628944	0.112	0.065	1
B3GNT5	9.85922e-05	0.644765	0.101	0.057	1
WDR47	9.94076e-05	0.470538	0.301	0.226	1
ZNF678	9.95261e-05	0.747206	0.145	0.094	1
PIK3C3	9.95779e-05	0.269247	0.553	0.451	1
PPWD1	0.000100317	0.235533	0.324	0.235	1
RAB2B	0.000100548	0.354375	0.203	0.137	1
SGTA	0.000100677	0.215516	0.256	0.176	1
C1orf52	0.000100855	0.254427	0.383	0.29	1
AL021707.1	0.000100866	0.287571	0.178	0.116	1
APTR	0.000100977	0.690289	0.105	0.06	1
SUCLG2	0.000101154	0.182937	0.668	0.567	1
CSNK1A1	0.000101731	0.154861	0.88	0.828	1
DNASE1	0.000102492	0.425059	0.172	0.113	1
NUP58	0.000102504	0.338791	0.416	0.331	1
DHX34	0.000102692	0.40931	0.435	0.353	1
ELOA	0.000102728	0.268361	0.3	0.216	1
ATG5	0.000103074	0.267432	0.596	0.503	1
YTHDC2	0.000103234	0.240707	0.545	0.451	1
PPP2R1A	0.000103928	0.267969	0.524	0.423	1
FECH	0.000104254	0.676715	0.105	0.06	1
MT-CYB	0.000104822	-0.0719835	1	1	1
CCDC173	0.000105044	0.585792	0.103	0.058	1
BLOC1S1	0.000105128	-0.084402	0.949	0.946	1
BAD	0.000105229	-0.60396	0.169	0.22	1
IL27RA	0.000105544	-0.606777	0.199	0.253	1
WARS2	0.000106282	0.458737	0.186	0.126	1
MORC3	0.000106589	0.236224	0.567	0.46	1
CEP104	0.000106891	0.275187	0.261	0.184	1
RPS19BP1	0.000107255	-0.303473	0.545	0.562	1
DIPK2A	0.000107553	0.300147	0.314	0.233	1
MTERF1	0.000107936	0.463495	0.145	0.091	1
INTS6L	0.000108286	0.24001	0.309	0.226	1
SYNE3	0.000109055	0.302092	0.366	0.282	1
TBP	0.0001097	0.400749	0.173	0.112	1
SLAMF7	0.000110044	0.243872	0.185	0.122	1
PSMA6	0.000110272	-0.200513	0.748	0.759	1
KIF16B	0.00011077	0.446116	0.225	0.161	1
MYO19	0.000110834	0.404388	0.207	0.141	1
HUS1	0.000111481	0.347765	0.214	0.147	1
TMEM50A	0.000111701	-0.195069	0.815	0.796	1
ZNF121	0.000112194	0.403857	0.202	0.137	1
RETREG1	0.000113592	0.671071	0.105	0.061	1
STXBP3	0.000114757	0.160074	0.614	0.506	1
RXRA	0.000114944	0.192175	0.879	0.833	1
CTBS	0.00011576	0.209971	0.584	0.483	1
MDM4	0.000116501	0.216897	0.622	0.535	1
SNX19	0.000116712	0.408747	0.256	0.183	1
ZDHHC1	0.000116825	-0.629558	0.258	0.304	1
ZNF789	0.000117421	0.277923	0.227	0.156	1
FZR1	0.00011764	0.395744	0.185	0.122	1
PRDX1	0.000117706	-0.123562	0.855	0.855	1
NUDT16	0.000118107	0.272381	0.703	0.628	1
MTIF2	0.000118215	0.353442	0.272	0.195	1
ZNF346	0.000118281	0.546744	0.139	0.088	1
CALCOCO2	0.000118622	0.177766	0.677	0.584	1
NAF1	0.000118759	0.481015	0.169	0.11	1
PHF20L1	0.000118925	0.212755	0.632	0.543	1
EID1	0.000119358	-0.173955	0.824	0.82	1
SURF1	0.000119462	-0.280911	0.506	0.535	1
RSU1	0.000120901	0.235616	0.597	0.503	1
TATDN2	0.000121051	0.432888	0.161	0.103	1
RAD54L2	0.000121685	0.300519	0.3	0.224	1
MIA2	0.000123027	0.238465	0.582	0.487	1
ENY2	0.00012337	-0.172604	0.879	0.868	1
CSNK2A1	0.000124292	0.228658	0.648	0.549	1
IFITM2	0.000124373	-0.206495	0.985	0.985	1
ALDH1A2	0.000124573	0.572452	0.151	0.098	1
CORO1C	0.000124827	0.196954	0.704	0.611	1
FIBP	0.000124858	-0.241353	0.559	0.586	1
HNRNPUL2	0.000125248	0.217465	0.44	0.338	1
PRPF40A	0.000125303	0.192864	0.8	0.706	1
ZNF429	0.000125363	0.565199	0.145	0.093	1
OAS3	0.000125835	0.431341	0.237	0.169	1
CRTC3	0.000126226	0.39118	0.244	0.176	1
VENTX	0.000126253	0.522608	0.122	0.073	1
SLC7A6	0.000126304	0.33082	0.196	0.133	1
DENND4C	0.000126344	0.285899	0.392	0.303	1
AC090825.1	0.000126423	-0.894641	0.067	0.108	1
BZW2	0.000126505	0.378778	0.417	0.335	1
CDK5RAP1	0.000126938	0.322689	0.313	0.23	1
ZDHHC3	0.000127469	0.328284	0.42	0.331	1
CYP20A1	0.000127535	0.28824	0.553	0.467	1
KLHL18	0.000128443	0.252557	0.641	0.538	1
MDN1	0.000129162	0.282111	0.25	0.178	1
IDH2	0.000129682	-0.313514	0.559	0.572	1
SELENOW	0.000129738	-0.228839	0.701	0.716	1
VPS39	0.000129927	0.203497	0.419	0.321	1
KCTD5	0.000131119	0.318528	0.276	0.197	1
TFB2M	0.000131261	0.422527	0.149	0.094	1
AL163541.1	0.000131327	1.34394	0.116	0.072	1
ERO1A	0.000131492	0.221167	0.486	0.383	1
FLVCR1	0.00013156	0.399729	0.165	0.107	1
LPCAT3	0.000132477	0.348483	0.512	0.431	1
UBOX5	0.000133663	0.521067	0.127	0.077	1
CENPX	0.000134748	-0.515425	0.302	0.343	1
KIAA0513	0.000135471	0.205109	0.65	0.553	1
HIPK1	0.000135806	0.17185	0.588	0.474	1
DDX17	0.000136539	0.158171	0.904	0.842	1
DOCK4	0.000136948	0.419335	0.342	0.269	1
MARCH2	0.000136999	0.189658	0.607	0.492	1
MYO1G	0.000137446	0.187592	0.923	0.871	1
RUNX1	0.0001377	0.264744	0.731	0.633	1
MSH6	0.000138491	0.263845	0.247	0.174	1
TTC17	0.000139037	0.218393	0.774	0.704	1
EEF2	0.000139449	-0.139372	0.963	0.96	1
PPIP5K2	0.000139737	0.194854	0.644	0.549	1
ST3GAL5	0.000139911	0.202498	0.68	0.59	1
RBM8A	0.000140032	-0.213458	0.722	0.717	1
SLC30A9	0.000142186	0.24354	0.494	0.393	1
IDI1	0.000142546	0.224294	0.63	0.556	1
KMT2A	0.00014292	0.209051	0.58	0.489	1
MKRN1	0.000143128	0.218514	0.689	0.613	1
NFKB2	0.000143343	0.252687	0.328	0.244	1
PAQR3	0.000143584	0.392016	0.179	0.118	1
ZNF593	0.000143949	0.247381	0.385	0.288	1
GANC	0.000144139	0.241649	0.345	0.258	1
EXOC5	0.000144414	0.267784	0.344	0.259	1
USP11	0.000144649	0.271787	0.255	0.179	1
Z94721.1	0.00014481	0.477546	0.138	0.088	1
NIBAN2	0.000145052	-0.673888	0.109	0.158	1
TTL	0.000145086	0.28459	0.284	0.201	1
TOPBP1	0.000145197	0.201634	0.355	0.263	1
CAT	0.000145329	-0.267087	0.67	0.697	1
MRE11	0.000145334	0.291333	0.326	0.243	1
INTS10	0.00014559	0.228113	0.377	0.281	1
JADE1	0.00014605	0.293411	0.346	0.264	1
NAXD	0.000148758	0.702857	0.103	0.059	1
ABCD4	0.000149812	0.492001	0.124	0.075	1
TGIF2	0.00015007	0.365008	0.251	0.18	1
SNHG14	0.000150074	0.305847	0.187	0.125	1
MEF2B	0.000150233	0.391023	0.184	0.122	1
D2HGDH	0.000150336	0.373851	0.198	0.133	1
PMM2	0.000155431	0.336491	0.314	0.238	1
EPM2AIP1	0.000155856	0.198282	0.275	0.194	1
SULT1B1	0.000156191	0.513487	0.167	0.111	1
CD164	0.00015659	0.175794	0.828	0.788	1
AC107884.1	0.000157645	0.520085	0.111	0.066	1
MIR646HG	0.000158176	0.696534	0.136	0.088	1
NEDD1	0.000158794	0.318667	0.284	0.207	1
CD2AP	0.000159743	0.325365	0.277	0.202	1
ADCY9	0.000160412	0.51518	0.281	0.214	1
PRORP	0.000162176	0.452408	0.283	0.211	1
ALOX5	0.000162977	-0.19856	0.737	0.777	1
AKAP7	0.000163078	0.369915	0.307	0.235	1
SUPT4H1	0.000163396	-0.245851	0.666	0.686	1
IQSEC2	0.000163834	0.44539	0.215	0.151	1
PITPNA	0.000163998	0.312331	0.59	0.514	1
ISY1	0.000164146	0.219414	0.331	0.244	1
MCCC1	0.000164593	0.291647	0.269	0.195	1
MZT2B	0.000165291	-0.220983	0.754	0.751	1
C16orf70	0.000165565	0.27349	0.23	0.159	1
TSC2	0.000167416	0.252238	0.227	0.155	1
EIF6	0.000167915	-0.265391	0.608	0.621	1
ACAD11	0.000168235	0.456654	0.147	0.095	1
MX2	0.000168987	0.261735	0.587	0.509	1
TPP1	0.000169424	-0.29348	0.569	0.585	1
NOLC1	0.000169479	0.205287	0.272	0.192	1
PLSCR1	0.000169841	-0.462691	0.339	0.39	1
NLRC5	0.000170009	0.17926	0.454	0.351	1
IGBP1	0.000171025	-0.231822	0.646	0.657	1
RAB21	0.000171297	0.27129	0.565	0.479	1
PARN	0.000171632	0.196447	0.51	0.406	1
PRPF3	0.000171691	0.279206	0.286	0.204	1
UBAP2L	0.00017239	0.213628	0.439	0.336	1
AL158152.1	0.000172861	0.345566	0.26	0.187	1
USP48	0.000173475	0.163397	0.512	0.418	1
HUWE1	0.000174807	0.236835	0.559	0.464	1
LINC01146	0.000176257	-0.731053	0.103	0.149	1
SLC10A7	0.000176479	0.398698	0.368	0.289	1
TMPO	0.000177032	0.171004	0.894	0.82	1
PTPN13	0.000177046	0.353489	0.432	0.354	1
DEGS1	0.000177103	0.279585	0.332	0.244	1
ATAD3B	0.000177635	0.37734	0.145	0.091	1
LSP1	0.000177776	0.160846	0.939	0.877	1
HSPE1	0.000178354	-0.308033	0.62	0.625	1
AC079793.1	0.000178632	0.28925	0.311	0.231	1
ZG16B	0.000178639	0.530537	0.178	0.121	1
SLC25A51	0.000180039	0.366432	0.229	0.161	1
SLC35E4	0.000180042	0.335345	0.151	0.096	1
SERPINB9P1	0.000180566	0.408023	0.113	0.067	1
ASL	0.000180648	0.257365	0.366	0.277	1
GTF2F2	0.000180782	0.260885	0.616	0.539	1
ZNF384	0.000181027	0.347855	0.165	0.106	1
MOAP1	0.000181353	0.423046	0.166	0.108	1
RBM26	0.000182509	0.211505	0.68	0.607	1
AC092620.1	0.000182643	0.533235	0.106	0.062	1
TEX41	0.00018299	0.367091	0.141	0.089	1
HCFC2	0.000183331	0.369623	0.263	0.19	1
MR1	0.000184271	0.24882	0.351	0.262	1
MCU	0.000187211	0.39695	0.502	0.43	1
NAT10	0.000188882	0.239483	0.188	0.126	1
TLR6	0.00018913	0.359025	0.118	0.07	1
MAPK14	0.000189567	0.231793	0.742	0.671	1
GFM2	0.000190469	0.360566	0.238	0.169	1
HIGD2A	0.000190968	-0.13197	0.914	0.922	1
KDM1B	0.000191104	0.153058	0.806	0.731	1
WDPCP	0.000193086	0.377226	0.468	0.398	1
AKIRIN2	0.000193743	0.249598	0.753	0.695	1
EIF4ENIF1	0.000194936	0.374073	0.27	0.198	1
RHOQ	0.000195	0.196653	0.802	0.75	1
DCAF6	0.000195039	0.297804	0.525	0.453	1
PCED1B-AS1	0.000196207	-0.744288	0.16	0.206	1
JUN	0.000197036	0.287584	0.797	0.735	1
HMGN3	0.000197568	-0.224626	0.703	0.719	1
ZNF587	0.000197864	0.415743	0.123	0.074	1
TNRC18	0.000198231	0.224261	0.665	0.575	1
PAQR7	0.000198997	0.649209	0.119	0.073	1
KLHL5	0.000199798	0.237738	0.46	0.378	1
TPT1-AS1	0.000199814	0.278156	0.294	0.219	1
SLC15A3	0.000199825	0.215193	0.548	0.449	1
GON4L	0.00019987	0.258881	0.528	0.432	1
FIP1L1	0.000200346	0.241978	0.507	0.408	1
AC016831.5	0.000202611	0.434738	0.117	0.07	1
ZMYM6	0.000202919	0.301985	0.495	0.405	1
BRD9	0.000203184	0.294585	0.398	0.308	1
RNF40	0.000203674	0.30766	0.241	0.168	1
INPP4A	0.000203833	0.177728	0.84	0.79	1
FAM210A	0.000204678	0.479085	0.186	0.127	1
MAST3	0.000205046	0.256034	0.552	0.451	1
SLC8B1	0.000205376	0.31384	0.404	0.316	1
MTRR	0.000206526	0.379766	0.199	0.136	1
MFSD14A	0.000207691	0.268351	0.469	0.377	1
LDLR	0.000209713	-0.709346	0.147	0.198	1
TMEM260	0.000209728	0.341358	0.334	0.257	1
AC092650.1	0.000209843	0.823469	0.154	0.105	1
TOP2B	0.000210237	0.174445	0.618	0.511	1
ZNF589	0.000210297	0.598067	0.146	0.095	1
SPAG1	0.000210514	0.295798	0.159	0.103	1
MFSD11	0.000212008	0.258283	0.351	0.27	1
KIAA0825	0.000212611	0.295237	0.193	0.135	1
CPED1	0.000212992	-0.315736	0.19	0.25	1
MRPS6	0.000213401	-0.326083	0.397	0.442	1
RTRAF	0.000214212	-0.223277	0.763	0.747	1
SNAP47	0.00021532	0.417713	0.137	0.085	1
HMGN2	0.000217533	-0.172657	0.905	0.909	1
NME3	0.000219511	-0.370441	0.489	0.511	1
CALU	0.000220703	0.259436	0.382	0.292	1
TMEM33	0.00022128	0.261842	0.518	0.434	1
UBA2	0.000221937	0.264571	0.506	0.421	1
GTPBP4	0.000223023	0.311867	0.307	0.226	1
SUMO3	0.000223784	-0.25807	0.617	0.621	1
CCDC7	0.000223891	0.571434	0.145	0.095	1
COA4	0.000226496	-0.413819	0.356	0.388	1
SPTY2D1	0.000227718	0.299081	0.363	0.277	1
CEP135	0.000227745	0.230154	0.371	0.288	1
DAZAP1	0.000228633	0.202557	0.497	0.393	1
NAA30	0.000229879	0.307423	0.155	0.1	1
CSPP1	0.000230433	0.268051	0.341	0.26	1
ZDHHC7	0.000230488	0.214686	0.621	0.516	1
UBALD1	0.000230763	0.244338	0.194	0.131	1
MRPL52	0.00023281	-0.226048	0.61	0.616	1
ATP5PB	0.000233424	-0.209241	0.799	0.782	1
ELMOD3	0.000234281	0.196979	0.251	0.18	1
AL512603.2	0.000235102	0.118958	0.428	0.334	1
MPZL1	0.000238072	0.313575	0.345	0.265	1
DCAF10	0.000238253	0.350412	0.385	0.312	1
KDM7A	0.000238301	0.239544	0.507	0.42	1
TMEM39A	0.000238449	0.354859	0.264	0.192	1
RARS2	0.000238648	0.299846	0.495	0.41	1
GPATCH2L	0.000240136	0.227788	0.487	0.397	1
MLLT10	0.000240362	0.191279	0.716	0.624	1
PNPLA6	0.000240579	0.209484	0.582	0.482	1
FAM193B	0.000240891	0.350165	0.217	0.153	1
SCYL3	0.000242097	0.290842	0.163	0.107	1
PHRF1	0.000244822	0.214502	0.275	0.197	1
PRKRIP1	0.000245412	0.260072	0.452	0.358	1
CEP152	0.000246706	0.470956	0.179	0.123	1
ATXN1L	0.000247948	0.489906	0.135	0.085	1
HACD4	0.000248125	-0.367776	0.514	0.521	1
ABHD12	0.000248643	0.375562	0.407	0.323	1
KCTD10	0.000248973	0.369737	0.191	0.132	1
TBC1D4	0.000249534	-0.545516	0.109	0.158	1
UTF1	0.000250852	0.538012	0.133	0.084	1
GATD1	0.000251038	0.401257	0.165	0.109	1
RBAK	0.000253069	0.47061	0.1	0.058	1
NCOA4	0.000253423	0.22823	0.754	0.686	1
NOM1	0.000253426	0.40769	0.183	0.124	1
AMDHD2	0.00025364	0.233879	0.236	0.164	1
SAMD9	0.0002548	0.286298	0.434	0.348	1
MRPL54	0.000254816	-0.203283	0.664	0.668	1
FGFR1OP	0.000254908	0.452341	0.111	0.068	1
CHST7	0.000255669	0.391266	0.432	0.36	1
MAFK	0.000255817	0.394342	0.171	0.113	1
PIAS2	0.00025661	0.245022	0.298	0.224	1
TNF	0.000257097	0.585312	0.27	0.207	1
CCNY	0.000257747	0.171061	0.871	0.846	1
ME2	0.000259904	0.162035	0.704	0.614	1
STAU2	0.000262488	0.301345	0.507	0.429	1
CYSLTR2	0.000262497	0.54433	0.232	0.173	1
CA2	0.000262707	0.62808	0.156	0.104	1
DOCK10	0.000264727	0.223545	0.774	0.727	1
TRRAP	0.000265016	0.308378	0.407	0.318	1
ATAD5	0.00026625	0.519185	0.104	0.062	1
SACS	0.0002665	0.324721	0.117	0.07	1
RO60	0.000266828	0.208913	0.386	0.294	1
TMEM144	0.000267188	-0.729967	0.092	0.135	1
UQCC1	0.000267913	0.391545	0.28	0.21	1
ACKR3	0.00026847	0.944414	0.1	0.06	1
ANAPC11	0.000269433	-0.245051	0.677	0.68	1
HERC2	0.000269588	0.15478	0.316	0.232	1
YLPM1	0.000270375	0.205692	0.412	0.325	1
SHCBP1	0.000270958	0.561504	0.1	0.058	1
ITPR1	0.00027383	0.364432	0.424	0.355	1
NUDT19	0.000274167	0.282163	0.246	0.176	1
UGGT1	0.000274844	0.227598	0.483	0.386	1
MAP1S	0.00027538	0.364099	0.2	0.138	1
MPP7	0.000276357	0.317752	0.298	0.224	1
RIF1	0.000277922	0.235294	0.428	0.343	1
EIF4G3	0.000278595	0.280218	0.588	0.509	1
MTMR14	0.000279299	0.200034	0.658	0.55	1
TMEM185A	0.000280691	0.691887	0.103	0.061	1
SNW1	0.000281018	0.221899	0.648	0.55	1
BUD13	0.000281872	0.348767	0.164	0.107	1
BRMS1L	0.000283761	0.287261	0.209	0.145	1
MCTS1	0.000285161	-0.334054	0.434	0.456	1
DUSP5	0.000285696	0.287568	0.462	0.383	1
NFYC	0.000285796	0.231858	0.545	0.456	1
UTP14A	0.000287183	0.29127	0.199	0.137	1
GTF2H2C	0.000288293	0.459411	0.12	0.074	1
TNFRSF14	0.000288585	-0.302745	0.662	0.654	1
EIF3J	0.000288755	0.244828	0.539	0.435	1
PRKCI	0.000290419	0.436822	0.207	0.146	1
PPP4R2	0.000290802	0.261405	0.551	0.464	1
LYSMD3	0.000290861	0.328239	0.224	0.158	1
SPTLC1	0.000292462	0.210243	0.536	0.442	1
INTS12	0.000292818	0.413478	0.207	0.146	1
ENC1	0.000293097	0.492857	0.106	0.063	1
SOX4	0.000293159	0.178912	0.616	0.508	1
SDAD1	0.000294935	0.211464	0.359	0.268	1
UBN2	0.000297016	0.297455	0.281	0.209	1
DDX19B	0.000297319	0.273902	0.3	0.218	1
MAU2	0.000297653	0.29822	0.353	0.27	1
KIF5B	0.000298742	0.176927	0.756	0.684	1
PIK3CD	0.000298877	0.181394	0.747	0.672	1
GTF2B	0.000298946	0.248255	0.65	0.569	1
BET1L	0.000298986	0.173669	0.19	0.128	1
METTL14	0.000299221	0.327891	0.21	0.147	1
UBE2E2	0.000302547	0.196357	0.899	0.889	1
FAM174C	0.000304494	-0.365938	0.448	0.473	1
HSD17B10	0.000304931	-0.341892	0.489	0.503	1
HACD2	0.000305774	0.335537	0.262	0.191	1
ZMYND11	0.000306565	0.427796	0.187	0.129	1
MARCKSL1	0.000307595	0.153502	0.66	0.559	1
CNOT9	0.000308385	0.244505	0.249	0.179	1
SWAP70	0.000310417	0.203111	0.698	0.599	1
AP004609.3	0.000314479	0.292975	0.148	0.095	1
ANKRD6	0.000314767	0.731086	0.129	0.084	1
TMBIM6	0.000315731	-0.124529	0.947	0.941	1
BOLA2	0.000317639	-0.649209	0.214	0.254	1
ACOX3	0.000319985	0.389983	0.137	0.088	1
SGPL1	0.000320112	0.232388	0.426	0.334	1
KIAA1958	0.000320194	0.463234	0.132	0.086	1
ARMH3	0.000322844	0.194142	0.724	0.656	1
ADIPOR1	0.000323981	0.259118	0.454	0.355	1
NF1	0.000324432	0.234856	0.546	0.462	1
EWSR1	0.000325109	0.18932	0.705	0.61	1
KIZ	0.000325352	0.302226	0.238	0.172	1
NUBPL	0.000325708	0.463386	0.261	0.2	1
MIER3	0.000326989	0.49619	0.113	0.069	1
ZFR	0.000327155	0.165342	0.84	0.772	1
TUG1	0.000327957	0.142106	0.302	0.216	1
CDK9	0.000328024	0.348059	0.267	0.194	1
SVBP	0.000329988	-0.394614	0.402	0.431	1
CAPN7	0.000330082	0.251107	0.455	0.373	1
PPP1CA	0.000330327	-0.162018	0.911	0.902	1
HSPA13	0.000331441	0.335061	0.134	0.085	1
KIF3B	0.000333315	0.238181	0.328	0.25	1
TEX10	0.000333551	0.304838	0.215	0.149	1
C11orf49	0.000335942	0.397269	0.23	0.172	1
DENND1B	0.000336518	0.343532	0.488	0.421	1
ZNF124	0.000336918	0.322327	0.292	0.22	1
ANKRD50	0.000337917	0.218645	0.205	0.138	1
FBXL12	0.000339013	0.3187	0.224	0.157	1
SINHCAF	0.000339373	0.397019	0.427	0.346	1
TECPR2	0.000339607	0.313995	0.268	0.2	1
LTO1	0.00034016	0.385459	0.162	0.107	1
LIG1	0.0003417	0.405522	0.113	0.069	1
PRPF8	0.000341754	0.246729	0.537	0.437	1
ZNF655	0.000342963	0.214206	0.54	0.445	1
HLCS	0.000344209	0.599517	0.251	0.196	1
ABCB7	0.000346982	0.260576	0.421	0.332	1
USP30	0.000347171	0.596111	0.117	0.073	1
GRINA	0.000347891	0.183942	0.665	0.559	1
CEP120	0.000348525	0.274148	0.23	0.167	1
CAPS2	0.000348771	0.365691	0.155	0.105	1
DESI2	0.000349768	0.344447	0.374	0.296	1
ARGLU1	0.000351689	0.174656	0.787	0.718	1
IFITM3	0.00035222	-0.165721	0.938	0.942	1
PUM1	0.00035319	0.137606	0.824	0.761	1
STX6	0.000356843	0.28386	0.37	0.283	1
IPPK	0.000359956	0.419674	0.134	0.085	1
HERC6	0.000361041	0.532039	0.138	0.09	1
EIF3I	0.000361973	-0.264817	0.627	0.625	1
ZNF736	0.000366186	0.325533	0.236	0.169	1
PURB	0.000366516	0.312001	0.236	0.17	1
SRCAP	0.000367244	0.243338	0.297	0.218	1
SMARCD1	0.00036785	0.230328	0.174	0.116	1
SELL	0.000368298	0.461177	0.248	0.183	1
SRSF6	0.00036931	0.194399	0.441	0.351	1
HIF1AN	0.000370687	0.263736	0.205	0.141	1
USP6NL	0.000373412	0.343958	0.312	0.245	1
TRMT1	0.000373539	-0.42692	0.294	0.336	1
OTUD1	0.000376215	0.00316848	0.483	0.371	1
UCP2	0.00037696	-0.163779	0.861	0.851	1
TNNI2	0.00037782	-0.626877	0.263	0.302	1
FYTTD1	0.00037983	0.237571	0.413	0.322	1
RAB18	0.000380234	0.191188	0.621	0.509	1
KPNA1	0.000380869	0.182024	0.59	0.503	1
RNPC3	0.000380912	0.200378	0.421	0.33	1
EMC6	0.000380931	-0.330899	0.46	0.484	1
PER3	0.000381409	0.628225	0.12	0.076	1
PEAK3	0.000384158	0.294116	0.162	0.108	1
TDP1	0.000384232	0.301948	0.21	0.146	1
COX16	0.000388984	-0.288896	0.561	0.572	1
MMD	0.00038983	0.569502	0.1	0.059	1
STK38	0.000390595	0.192343	0.878	0.85	1
NRDE2	0.000394459	0.312424	0.219	0.156	1
AC009313.1	0.000394518	0.467617	0.154	0.103	1
RFX3-AS1	0.000395629	0.468972	0.156	0.106	1
SNX16	0.000396476	0.530068	0.141	0.092	1
ACAD10	0.000398895	0.267132	0.235	0.169	1
NCKAP1L	0.000399281	0.132086	0.9	0.852	1
HS2ST1	0.000399498	0.397634	0.323	0.26	1
TRIM14	0.000399935	0.220951	0.628	0.558	1
CLIP4	0.000403001	0.196696	0.755	0.678	1
NARS2	0.000407213	0.390614	0.218	0.158	1
EGLN1	0.000407303	0.231497	0.506	0.421	1
ACVR1B	0.000410785	0.32672	0.403	0.324	1
LARS2	0.000413188	0.237251	0.253	0.186	1
PWWP2B	0.000413267	0.254875	0.391	0.301	1
PRKAG2	0.000414602	0.234348	0.7	0.637	1
TTPAL	0.000414862	0.578773	0.106	0.064	1
NLRP1	0.000415191	0.332257	0.725	0.709	1
AC007780.1	0.000415249	0.386587	0.12	0.076	1
SLC25A16	0.00041637	0.225202	0.293	0.216	1
NAA50	0.000418192	0.266781	0.493	0.407	1
STX5	0.000420208	0.222252	0.64	0.559	1
UBE2W	0.000420836	0.18232	0.73	0.673	1
RHOF	0.000422183	0.200261	0.434	0.343	1
PTCD3	0.000422829	0.200747	0.277	0.2	1
TMEM14B	0.000424511	-0.240798	0.639	0.652	1
XPO5	0.000425088	0.485447	0.188	0.131	1
HMGB3	0.000425174	0.54655	0.106	0.064	1
ORC4	0.000427899	0.272084	0.349	0.268	1
COX17	0.000431113	-0.213884	0.776	0.75	1
TOB2	0.00043143	0.225597	0.341	0.259	1
JUNB	0.000432903	0.10258	0.989	0.988	1
SLC38A2	0.000433282	-0.313328	0.515	0.536	1
PPARGC1B	0.000433789	0.270955	0.497	0.42	1
HSPBP1	0.000434477	0.362774	0.182	0.125	1
PSMD14	0.000434544	0.269618	0.389	0.297	1
ROCK2	0.000434637	0.257225	0.537	0.465	1
ELP2	0.000434906	0.309084	0.358	0.278	1
PDGFC	0.000436884	-0.271631	0.347	0.405	1
RNF34	0.00043729	0.218263	0.411	0.326	1
TYW5	0.000437439	0.363533	0.165	0.112	1
SLC2A6	0.000439705	0.269493	0.694	0.618	1
AP002495.1	0.00043976	0.62235	0.111	0.07	1
PAIP1	0.000443381	0.272712	0.358	0.277	1
COPS8	0.000443784	0.28272	0.324	0.243	1
CAPN2	0.000445499	0.177243	0.705	0.606	1
MAN1B1	0.000446584	0.214096	0.272	0.197	1
DSN1	0.000447557	0.426972	0.117	0.072	1
LILRA2	0.000447683	-0.221191	0.664	0.668	1
A1BG	0.000447959	-0.510041	0.15	0.2	1
DIS3L	0.000448891	0.231664	0.231	0.164	1
VPS54	0.000451159	0.281667	0.446	0.369	1
CLK3	0.000452518	0.244435	0.331	0.247	1
MPHOSPH8	0.000453608	0.172739	0.737	0.643	1
GRAMD1A	0.000453798	0.218128	0.424	0.328	1
KHDRBS1	0.000454543	0.166148	0.793	0.723	1
PIK3IP1	0.00045539	0.264579	0.352	0.273	1
FEM1A	0.000455777	0.48975	0.125	0.079	1
SMAD2	0.000455992	0.216777	0.753	0.687	1
CAND1	0.000459252	0.208179	0.397	0.308	1
COG7	0.000461117	0.378947	0.215	0.155	1
NDUFS2	0.000461894	-0.286527	0.601	0.599	1
PRKAA1	0.000462404	0.180337	0.375	0.289	1
PPP1R15B	0.000466253	0.193231	0.329	0.247	1
GNPDA1	0.00046767	-0.587759	0.185	0.229	1
EIF1B	0.000467707	-0.276809	0.571	0.579	1
PHF8	0.000469152	0.186989	0.292	0.214	1
CUX1	0.000470018	0.145145	0.948	0.923	1
MPHOSPH6	0.000473443	0.279461	0.279	0.204	1
TEC	0.000474841	0.448041	0.212	0.153	1
KAT2B	0.000474985	0.344196	0.414	0.335	1
LIN52	0.000475331	0.345935	0.245	0.18	1
SMYD4	0.00047674	0.316653	0.218	0.155	1
CERK	0.000478036	0.137151	0.539	0.435	1
CDK19	0.000480869	0.228307	0.675	0.621	1
GEMIN5	0.00048222	0.363463	0.137	0.089	1
SLC27A3	0.000483205	-0.442892	0.323	0.356	1
AL354740.1	0.000486408	0.365898	0.165	0.111	1
PPP4R3B	0.000486768	0.182608	0.658	0.558	1
GOLGA3	0.000487552	0.214262	0.277	0.204	1
SRPRA	0.000488343	0.211021	0.359	0.269	1
ARF5	0.000491659	-0.217042	0.674	0.686	1
SEC22C	0.000492353	0.339337	0.197	0.137	1
CMTM4	0.000493624	0.717849	0.135	0.09	1
METTL16	0.000495169	0.2007	0.357	0.273	1
PLEKHA3	0.000496654	0.338914	0.331	0.258	1
PRRC2A	0.000498316	0.197745	0.361	0.277	1
FRMD8	0.000501094	0.341267	0.218	0.155	1
LMF1	0.000502655	0.309913	0.189	0.131	1
CSK	0.000504152	-0.103437	0.915	0.904	1
PPP2R1B	0.000506378	0.323508	0.158	0.106	1
ABHD2	0.000508292	0.158479	0.559	0.462	1
ITPRIP	0.000508688	0.20059	0.28	0.204	1
TJAP1	0.000509445	0.318314	0.149	0.097	1
INPP5F	0.000509716	0.335552	0.32	0.252	1
TRMT1L	0.000511908	0.222663	0.235	0.169	1
RBM10	0.000511978	0.264457	0.323	0.237	1
IFIH1	0.000514286	0.260744	0.351	0.273	1
NUFIP1	0.000514545	0.566814	0.102	0.062	1
NSRP1	0.000516551	0.228377	0.556	0.47	1
AP2A1	0.000516909	0.163224	0.796	0.732	1
RAD18	0.000517042	0.568533	0.114	0.071	1
OGFOD1	0.000517793	0.308449	0.126	0.08	1
SLC31A2	0.000519137	-0.317597	0.601	0.598	1
SPOP	0.000519718	0.212545	0.565	0.485	1
ATP6V1B2	0.000520091	-0.280698	0.633	0.648	1
SLC2A13	0.000520132	0.478788	0.31	0.249	1
AC005237.1	0.000520353	0.397209	0.222	0.159	1
TTYH2	0.000520484	0.219342	0.387	0.299	1
SP110	0.000522171	0.136491	0.831	0.796	1
SIGIRR	0.000527242	-0.336904	0.469	0.479	1
FAM122C	0.000528764	0.346217	0.159	0.107	1
DHTKD1	0.000532265	0.4473	0.182	0.128	1
PHKB	0.000536911	0.1838	0.776	0.728	1
PFDN2	0.000539807	-0.206896	0.719	0.716	1
PRKAR2B	0.000540168	0.832548	0.178	0.128	1
NOL7	0.000541602	-0.228959	0.656	0.661	1
CDC42SE1	0.000544733	0.192811	0.743	0.651	1
GM2A	0.000545647	0.308183	0.148	0.098	1
TANGO2	0.000547805	0.234225	0.477	0.382	1
CTSA	0.000548528	-0.274526	0.483	0.502	1
YAF2	0.000552206	0.230052	0.591	0.515	1
RECK	0.000552354	0.280161	0.259	0.188	1
TERF2IP	0.000554954	0.180716	0.692	0.615	1
APLF	0.000555456	0.67528	0.14	0.095	1
CHAF1A	0.000556398	0.327787	0.13	0.083	1
LINC01237	0.000556696	0.443126	0.123	0.078	1
CHCHD6	0.00055709	0.676789	0.125	0.082	1
CKAP4	0.000557577	0.237846	0.266	0.195	1
SH3BGRL	0.000557735	0.106684	0.964	0.967	1
FXN	0.000558336	0.298835	0.247	0.182	1
VEZF1	0.000560333	0.230835	0.368	0.282	1
CEP128	0.000564561	0.52476	0.101	0.062	1
GOLPH3	0.00056791	0.171469	0.721	0.644	1
AHDC1	0.000571934	0.545741	0.102	0.062	1
LSM4	0.000573585	-0.269676	0.621	0.621	1
EIF4EBP3	0.000579019	-0.644337	0.183	0.223	1
EIF1AX	0.000580074	-0.141869	0.722	0.745	1
SLAIN2	0.000582755	0.218838	0.57	0.484	1
CBWD2	0.00058381	0.242517	0.348	0.265	1
MRPS34	0.000584809	-0.267116	0.551	0.565	1
TYW1	0.000587783	0.223947	0.471	0.39	1
PCNX4	0.00058874	0.309007	0.391	0.315	1
ZBTB48	0.000588864	0.300407	0.218	0.153	1
LINC01503	0.000597102	-0.558633	0.264	0.302	1
MRPL34	0.000597197	-0.347018	0.434	0.459	1
CCDC47	0.000597248	0.251875	0.432	0.351	1
PSMA3-AS1	0.000598524	0.193741	0.547	0.444	1
VEZT	0.000600108	0.216916	0.432	0.34	1
ATP5F1C	0.000601788	-0.210515	0.787	0.79	1
ZWILCH	0.000601931	0.493358	0.111	0.07	1
ZNF22	0.000602954	-0.715644	0.12	0.161	1
EXTL3	0.000603512	0.246303	0.206	0.143	1
MED25	0.000609152	0.386847	0.193	0.135	1
PARP6	0.00061065	0.241127	0.213	0.15	1
RBBP5	0.000611299	0.295117	0.246	0.179	1
IFNGR2	0.000612333	-0.110924	0.906	0.918	1
LRRC57	0.000616211	0.197524	0.266	0.192	1
PRCC	0.000616352	0.228477	0.289	0.213	1
SEZ6L	0.000619831	0.483062	0.242	0.185	1
KLHDC10	0.000620371	0.273769	0.466	0.388	1
ATXN10	0.000622293	0.191209	0.695	0.6	1
ZFAT	0.000624594	0.32381	0.25	0.186	1
FPGS	0.000629531	0.331568	0.258	0.192	1
PPP2R5E	0.000633193	0.164874	0.71	0.64	1
AL445524.1	0.000634226	-0.773949	0.106	0.146	1
DENND1A	0.000637771	0.114554	0.936	0.921	1
RECQL	0.000637834	0.201936	0.48	0.385	1
DHFR	0.000640225	0.37773	0.117	0.073	1
FAM217B	0.00064087	0.253843	0.157	0.105	1
AC008115.3	0.000644246	0.374934	0.106	0.065	1
YBX1	0.000652155	-0.0780842	0.994	0.994	1
CNOT10	0.000655739	0.351997	0.41	0.341	1
SMIM30	0.000661903	-0.76825	0.147	0.188	1
MYO18A	0.000665989	0.245935	0.258	0.187	1
BCOR	0.000669196	0.300532	0.275	0.206	1
ZBTB18	0.000672795	0.150815	0.39	0.305	1
BUD31	0.000672808	-0.217356	0.652	0.638	1
UBE2K	0.000674346	0.139435	0.821	0.763	1
MMS19	0.000675807	0.256935	0.272	0.204	1
PCBP1	0.0006789	-0.12042	0.883	0.883	1
COPB1	0.000679558	0.165372	0.565	0.468	1
EEF1AKMT2	0.000680126	0.26492	0.262	0.192	1
SLU7	0.000681594	0.201383	0.56	0.466	1
S100PBP	0.000681852	0.249271	0.246	0.18	1
RAB11FIP2	0.00068465	0.297501	0.28	0.209	1
TAF1D	0.000685678	0.12031	0.605	0.508	1
GTDC1	0.000687178	0.298652	0.473	0.4	1
CEBPZOS	0.000687524	0.155782	0.333	0.247	1
WSB2	0.000691976	0.280562	0.277	0.205	1
THAP12	0.000692204	0.242268	0.368	0.283	1
SNRPE	0.000692941	-0.242124	0.59	0.599	1
UQCRC2	0.000693797	-0.244774	0.68	0.664	1
EFL1	0.000694731	0.252108	0.296	0.225	1
IMP3	0.0006958	-0.386423	0.395	0.412	1
FAM107B	0.000703457	0.20278	0.709	0.637	1
TBC1D30	0.000703675	-0.776468	0.086	0.125	1
GLIPR2	0.00070635	-0.282023	0.624	0.627	1
DNAJB9	0.000708466	0.251525	0.266	0.192	1
ACTR3	0.000716585	0.117365	0.985	0.978	1
ZNF207	0.000721116	0.152701	0.752	0.696	1
KCTD6	0.00072163	0.433188	0.153	0.103	1
POLR3A	0.000724962	0.241657	0.153	0.102	1
RNF20	0.000725787	0.23402	0.314	0.237	1
WSB1	0.000725973	0.121535	0.962	0.956	1
MTMR4	0.000727622	0.258717	0.183	0.125	1
KCNE3	0.000728649	-0.353005	0.446	0.466	1
EPG5	0.000732017	0.22629	0.354	0.277	1
RNF31	0.000735296	0.284605	0.246	0.18	1
ZNF264	0.000737813	0.223736	0.258	0.188	1
PPP1R12B	0.000738657	0.249108	0.476	0.402	1
CYP1B1	0.00073915	-0.502679	0.199	0.247	1
NELFA	0.000739473	0.325826	0.222	0.161	1
NME7	0.000739568	0.437225	0.173	0.122	1
RBM28	0.000741034	0.345478	0.238	0.175	1
STK11IP	0.000742653	0.353457	0.142	0.094	1
ING1	0.000745224	0.197561	0.32	0.241	1
CASP10	0.000746189	0.220948	0.382	0.291	1
KCNE1	0.000750828	0.270165	0.291	0.225	1
TDRD3	0.000753839	0.257048	0.38	0.303	1
RINT1	0.000754038	0.306279	0.162	0.11	1
STX18	0.000754833	0.239997	0.43	0.344	1
PLAGL2	0.000767113	-0.211028	0.557	0.597	1
ITIH4	0.000767904	0.450098	0.12	0.076	1
DCUN1D2	0.00076951	0.276127	0.188	0.132	1
AC020913.1	0.0007713	0.308297	0.103	0.063	1
POM121C	0.000773916	0.267522	0.317	0.241	1
SENP7	0.000776317	0.192332	0.49	0.406	1
SLC7A6OS	0.000782159	0.183749	0.294	0.216	1
LTN1	0.000789772	0.189742	0.382	0.302	1
PFKFB3	0.00079129	0.345035	0.45	0.376	1
RBL1	0.000793824	0.47356	0.154	0.107	1
TRIP11	0.000794282	0.162314	0.408	0.326	1
MKNK1	0.000798158	0.190359	0.357	0.271	1
STX17	0.000798487	0.167525	0.22	0.156	1
ATF4	0.000803154	0.19527	0.649	0.569	1
SEC23A	0.000804557	0.155245	0.371	0.286	1
TMEM208	0.000805746	-0.327122	0.431	0.454	1
GARS	0.000807016	0.204826	0.361	0.278	1
LAMTOR5	0.000811015	-0.18919	0.804	0.771	1
PMS1	0.000812792	0.270411	0.221	0.162	1
TBC1D32	0.000815933	0.384341	0.159	0.111	1
LSS	0.000817529	0.406372	0.12	0.077	1
MCM9	0.000821601	0.259713	0.472	0.399	1
WDFY4	0.000832218	0.235687	0.398	0.319	1
XPO7	0.000833153	0.26839	0.441	0.351	1
RNF169	0.000835122	0.254933	0.562	0.482	1
EXOC2	0.000835668	0.222848	0.478	0.387	1
UPF3B	0.000837899	0.222978	0.252	0.184	1
LAMTOR5-AS1	0.000838313	0.293671	0.184	0.129	1
DDX20	0.000839733	0.370137	0.104	0.064	1
MDH2	0.000842205	-0.224078	0.707	0.695	1
RNF7	0.000842326	-0.190599	0.737	0.736	1
CARM1	0.000844087	0.317666	0.168	0.115	1
ZNF699	0.000844765	0.23004	0.143	0.094	1
DENND6B	0.000847256	-0.574571	0.215	0.252	1
MZT2A	0.000849054	0.208041	0.354	0.268	1
PBX2	0.000849162	0.183015	0.362	0.275	1
GLRX5	0.000850922	-0.363977	0.39	0.405	1
GNL2	0.000851988	0.216436	0.323	0.245	1
SPTAN1	0.000853717	0.245596	0.37	0.291	1
TMF1	0.00086271	0.110434	0.468	0.368	1
TCAF1	0.000863512	0.413438	0.106	0.066	1
USP28	0.000866976	0.423	0.131	0.086	1
TBC1D20	0.000871677	0.284177	0.224	0.162	1
PIK3C2A	0.000875669	0.200047	0.618	0.547	1
SRSF2	0.000884386	-0.268816	0.684	0.673	1
UQCC3	0.000885553	-0.545941	0.189	0.23	1
SLC9A6	0.000887336	0.406432	0.225	0.168	1
TSC22D1	0.000888047	0.356261	0.265	0.204	1
SLC38A9	0.000888411	0.318839	0.379	0.304	1
SRSF3	0.000889027	-0.116058	0.886	0.881	1
DPY30	0.000889883	-0.36087	0.398	0.428	1
AC040970.1	0.000894771	0.168801	0.173	0.117	1
ADAM15	0.000896583	-0.487097	0.175	0.22	1
PRMT9	0.000900158	0.377154	0.223	0.164	1
MYO10	0.000901343	0.600672	0.14	0.096	1
EHBP1L1	0.000909979	0.165836	0.89	0.831	1
LRRK2	0.000910528	0.140816	0.84	0.766	1
CMIP	0.000912396	0.186177	0.716	0.656	1
SPAST	0.000915111	0.234986	0.559	0.483	1
COPZ1	0.000915733	-0.286484	0.465	0.494	1
ZFAND4	0.000916738	0.398084	0.178	0.126	1
NDUFS7	0.000920167	-0.24249	0.655	0.644	1
MAIP1	0.000921401	0.27215	0.187	0.13	1
C19orf48	0.000926569	0.398337	0.109	0.069	1
ENTPD1-AS1	0.000928728	0.198693	0.31	0.238	1
MCOLN1	0.000932707	-0.273792	0.48	0.509	1
PLXNB2	0.000934379	0.166108	0.761	0.7	1
ACTB	0.000939636	-0.0342662	1	1	1
RCL1	0.000941592	0.30368	0.134	0.088	1
RNF14	0.000942989	0.229043	0.216	0.155	1
TAF9	0.000944381	-0.395337	0.357	0.383	1
RABGAP1	0.000944624	0.212909	0.632	0.552	1
MRPL36	0.000944703	-0.393196	0.334	0.361	1
CLPTM1	0.000952372	0.206227	0.366	0.28	1
NETO2	0.000954851	0.339128	0.149	0.102	1
HOMER3	0.000957974	-0.728131	0.093	0.131	1
AC008105.3	0.000959611	0.190877	0.484	0.401	1
VPS26A	0.000960422	0.166179	0.62	0.521	1
CARF	0.000964946	0.339951	0.187	0.133	1
TAB2	0.000972136	0.221878	0.664	0.589	1
ATRAID	0.000973671	-0.291334	0.585	0.57	1
PLEKHJ1	0.00097711	-0.282482	0.505	0.52	1
C18orf32	0.000978022	-0.208188	0.722	0.704	1
MEF2C	0.000982323	0.140734	0.877	0.858	1
KDSR	0.000982616	0.302921	0.183	0.129	1
TMC8	0.00100062	0.231267	0.51	0.416	1
TSTD2	0.0010095	0.220401	0.227	0.163	1
AC006581.2	0.00102131	0.5504	0.143	0.1	1
CLPP	0.00102559	-0.454032	0.24	0.279	1
TMCO3	0.00102849	0.237729	0.304	0.23	1
SNX2	0.00103923	-0.141594	0.859	0.877	1
TFEC	0.00103984	-0.690996	0.145	0.189	1
RBM47	0.00104497	0.22739	0.834	0.796	1
PHC3	0.00104685	0.208598	0.715	0.631	1
FEM1B	0.00104887	0.193874	0.258	0.189	1
SLIRP	0.00104918	-0.188227	0.704	0.719	1
LANCL2	0.00105576	0.351222	0.206	0.152	1
ZNF438	0.00105996	0.221594	0.595	0.515	1
CAPRIN2	0.0010613	0.481729	0.101	0.063	1
USP33	0.00106593	0.168828	0.656	0.582	1
TMEM120A	0.00106796	0.25201	0.277	0.204	1
PPIE	0.00107135	0.229674	0.261	0.191	1
ARHGAP24	0.00107262	0.424867	0.515	0.464	1
ATP5F1A	0.00107545	-0.206808	0.728	0.715	1
TRMT44	0.00107593	0.242249	0.11	0.069	1
LRIG2	0.00107957	0.198691	0.277	0.208	1
MCRIP1	0.00108214	-0.238364	0.544	0.546	1
LEPR	0.00108258	0.539308	0.148	0.103	1
TRIM37	0.00108401	0.36176	0.221	0.164	1
DNAJB12	0.00108609	0.192499	0.5	0.401	1
EXOC8	0.00109015	0.61104	0.102	0.064	1
CHCHD5	0.00109385	-0.282573	0.471	0.496	1
APMAP	0.00109523	0.232097	0.28	0.207	1
ATP6V0C	0.00110515	-0.0612041	0.988	0.98	1
ZNF316	0.00110699	0.238046	0.218	0.157	1
RHBDD2	0.00110767	0.380647	0.134	0.088	1
ZNF84	0.00110986	0.37103	0.101	0.063	1
ZNF445	0.00112172	0.31876	0.15	0.101	1
PPP3CB	0.00112975	0.185031	0.544	0.448	1
PLEKHA1	0.00113054	0.436464	0.163	0.113	1
AL645568.1	0.00113322	0.374922	0.276	0.216	1
ZNF189	0.00113392	0.427838	0.103	0.065	1
RAB5A	0.00113442	0.220244	0.531	0.436	1
GPR174	0.00113609	0.316636	0.159	0.112	1
GBP1	0.00113628	-0.371578	0.393	0.415	1
CTTNBP2NL	0.00113767	0.868535	0.109	0.071	1
ATG4D	0.00113853	0.273054	0.131	0.086	1
RNF145	0.00114517	0.17687	0.606	0.508	1
CTSC	0.00114578	-0.165411	0.903	0.893	1
RNF168	0.00114589	0.227464	0.506	0.426	1
TSC1	0.00114658	0.348224	0.165	0.114	1
DAGLB	0.00115399	0.224515	0.361	0.277	1
MFSD12	0.00115497	0.248587	0.631	0.557	1
GRAMD1B	0.0011571	0.417149	0.259	0.204	1
UQCRQ	0.00115846	-0.168211	0.806	0.778	1
ACBD6	0.00115871	0.218107	0.593	0.524	1
PPP1R12C	0.00115879	0.230856	0.366	0.277	1
TAB3	0.00116408	0.169037	0.312	0.235	1
COPG2	0.00116939	0.170541	0.271	0.206	1
VDAC2	0.00117399	-0.211837	0.719	0.718	1
NUP160	0.00117559	0.29779	0.28	0.215	1
LPIN2	0.00117961	0.215713	0.396	0.316	1
ZYG11B	0.00117969	0.24142	0.38	0.301	1
STK38L	0.00118355	0.240254	0.505	0.42	1
RNH1	0.00118619	-0.14308	0.921	0.927	1
ATF6	0.00119423	0.173791	0.677	0.588	1
PSMB4	0.00119968	-0.187487	0.686	0.674	1
SAP30	0.00120064	0.574281	0.255	0.199	1
ZC3H7B	0.00120085	0.253763	0.181	0.127	1
ORMDL2	0.00120661	-0.38317	0.354	0.385	1
NOL9	0.00121196	0.232694	0.221	0.16	1
SIL1	0.00123095	0.273327	0.538	0.471	1
GATC	0.00123525	0.159064	0.193	0.135	1
KRR1	0.0012361	0.230054	0.297	0.223	1
ZEB2-AS1	0.00123808	0.297165	0.195	0.137	1
TRMT2B	0.00124041	0.30996	0.159	0.109	1
MBD1	0.00124668	0.212584	0.237	0.173	1
FUOM	0.00124941	-0.48958	0.207	0.251	1
RTCA	0.00124949	0.189091	0.394	0.308	1
PHF10	0.00125137	0.224591	0.238	0.174	1
TMEM104	0.00125567	0.359688	0.21	0.154	1
TRMO	0.00125616	0.224616	0.266	0.197	1
IP6K2	0.00125627	0.206748	0.451	0.356	1
MIATNB	0.00125703	0.251143	0.259	0.194	1
MILR1	0.00125889	-0.618786	0.115	0.156	1
LAPTM4A	0.00126028	0.147254	0.83	0.766	1
NOTCH2NLA	0.00126076	0.267344	0.154	0.104	1
LINC01572	0.00126648	0.632514	0.148	0.105	1
NDST1	0.00126813	0.28988	0.185	0.131	1
NDUFA5	0.00127076	-0.24902	0.497	0.507	1
AIP	0.00127384	-0.2511	0.585	0.579	1
SNHG1	0.00127451	0.255446	0.218	0.158	1
COPS4	0.00127699	0.276003	0.41	0.325	1
MTA2	0.00127957	0.264222	0.134	0.088	1
CLCN6	0.00128027	0.226746	0.255	0.19	1
PAICS	0.00128372	0.359028	0.197	0.143	1
TMEM256	0.00128523	-0.294759	0.485	0.495	1
PPP3CB-AS1	0.001287	0.377163	0.142	0.096	1
ELK1	0.00128716	0.358273	0.144	0.098	1
HCFC1	0.00129736	0.179354	0.233	0.171	1
ARHGAP12	0.00130046	0.165819	0.377	0.3	1
UBE2D1	0.00130595	-0.25776	0.625	0.63	1
EEA1	0.00130641	0.21238	0.618	0.544	1
DHX40	0.00130781	0.214365	0.238	0.176	1
PIAS4	0.0013146	0.324954	0.183	0.13	1
FARSB	0.00131832	0.316737	0.207	0.151	1
RETREG3	0.00132105	0.257381	0.366	0.285	1
Z97192.3	0.00132386	0.298463	0.103	0.064	1
SLC25A37	0.00132429	0.26949	0.368	0.289	1
AMMECR1	0.00132679	0.413753	0.207	0.154	1
GPN2	0.00132904	0.281563	0.206	0.148	1
RSBN1	0.00132906	0.247971	0.394	0.314	1
WDFY3	0.00133085	0.156006	0.795	0.748	1
KCNN4	0.00133217	0.298165	0.246	0.182	1
ZKSCAN8	0.00133348	0.470197	0.188	0.135	1
ITPR2	0.00133449	0.150156	0.792	0.74	1
KIF1C	0.00135023	0.293071	0.171	0.119	1
PEX3	0.00135075	0.290677	0.154	0.106	1
TMEM189	0.00136141	0.209648	0.4	0.317	1
DHRS7B	0.00136172	0.262332	0.469	0.401	1
PRDM10	0.00136302	0.362997	0.213	0.156	1
NCF2	0.00136533	-0.149834	0.899	0.909	1
SMNDC1	0.0013754	0.208076	0.406	0.317	1
BCORL1	0.00137884	0.336789	0.108	0.069	1
STRIP1	0.00138568	0.265134	0.19	0.135	1
SMC6	0.00139005	0.270006	0.321	0.254	1
CEP164	0.00139076	0.225091	0.326	0.251	1
PPRC1	0.00139231	0.318729	0.114	0.074	1
ABL2	0.00139679	0.24057	0.223	0.167	1
AL513327.1	0.00140149	0.43794	0.15	0.102	1
RASSF4	0.0014073	-0.494193	0.319	0.348	1
FN3KRP	0.00140945	0.341164	0.127	0.083	1
RBM14	0.00141227	0.236912	0.286	0.216	1
C3AR1	0.0014132	0.228551	0.649	0.572	1
ZNF680	0.00141438	0.463947	0.1	0.063	1
SPATA5L1	0.00141441	0.351655	0.185	0.131	1
KCTD18	0.00141749	0.304121	0.175	0.123	1
PLBD2	0.00141839	0.333704	0.151	0.104	1
SLC22A18	0.00142053	0.251231	0.234	0.169	1
TMCO4	0.00142956	0.468972	0.172	0.123	1
KANTR	0.00143251	0.500327	0.137	0.095	1
MED4	0.00143314	0.192244	0.605	0.508	1
AC245297.3	0.00143323	0.193213	0.226	0.163	1
AHCY	0.00143372	-0.570135	0.215	0.25	1
PTAR1	0.00143523	0.19088	0.446	0.356	1
AGPAT4	0.00143562	0.21433	0.459	0.378	1
UBA5	0.00145076	0.236471	0.176	0.124	1
TGFBR1	0.00145372	0.304211	0.269	0.207	1
POC5	0.00145569	0.351502	0.154	0.107	1
DAAM1	0.00145999	0.383064	0.209	0.158	1
SIN3B	0.00147138	0.157204	0.385	0.303	1
ATPAF1	0.00147948	0.199149	0.199	0.141	1
SERAC1	0.00148147	0.311015	0.117	0.076	1
ATOX1	0.00148856	-0.214545	0.674	0.65	1
SMAD4	0.00148983	0.164676	0.486	0.393	1
RFX1	0.00149174	0.192952	0.3	0.228	1
KIAA0355	0.0014923	0.179224	0.254	0.187	1
VAMP2	0.00149249	0.140882	0.581	0.478	1
NCK1-DT	0.00149275	-0.79947	0.073	0.107	1
POT1	0.00149479	0.317375	0.187	0.135	1
KCTD13	0.00150086	0.214828	0.207	0.15	1
ZNF639	0.00150155	0.17055	0.148	0.101	1
RBBP7	0.00151118	0.247092	0.491	0.404	1
MIF	0.00151184	-0.103427	0.88	0.855	1
SYF2	0.00151424	-0.152055	0.785	0.785	1
SMARCC2	0.00151708	0.226113	0.368	0.285	1
DNAJA3	0.00151799	0.39552	0.153	0.107	1
TMEM267	0.00152979	0.274496	0.237	0.175	1
TRIB1	0.0015319	0.193439	0.298	0.229	1
TARDBP	0.00153197	0.138854	0.387	0.297	1
C1orf56	0.00153265	0.308895	0.277	0.215	1
GSTA4	0.00155007	0.294898	0.162	0.113	1
MIA3	0.00155576	0.178099	0.426	0.339	1
AC242426.2	0.00156073	0.334656	0.145	0.1	1
CWF19L1	0.00157189	0.244647	0.246	0.183	1
ZNF267	0.00157332	0.193247	0.422	0.338	1
N4BP2L2	0.00157476	0.136128	0.893	0.881	1
NDRG3	0.00158168	0.147677	0.226	0.165	1
TRPS1	0.00159217	0.238673	0.728	0.688	1
TIAL1	0.00159323	0.123906	0.513	0.418	1
NR2C1	0.0016092	0.333294	0.198	0.146	1
IPO5	0.00161018	0.199885	0.33	0.253	1
COPA	0.00161202	0.197386	0.695	0.629	1
NFX1	0.00161388	0.240403	0.409	0.335	1
MED21	0.00162252	0.249699	0.271	0.204	1
RAP1GDS1	0.00162678	0.218687	0.68	0.627	1
IQCG	0.00163186	0.298306	0.17	0.118	1
CRACR2A	0.0016446	0.226884	0.206	0.149	1
SEC24A	0.00165069	0.311389	0.279	0.215	1
BAG1	0.00165367	-0.218205	0.61	0.61	1
ARL5A	0.00165972	0.186393	0.579	0.476	1
UBE2S	0.00166361	0.15869	0.459	0.366	1
GTF2A1	0.00166637	0.236082	0.356	0.281	1
SLC37A1	0.00167242	0.231396	0.297	0.228	1
GPAA1	0.00167925	0.220339	0.331	0.255	1
ZDHHC13	0.00167995	0.311315	0.163	0.115	1
AC242988.2	0.00169413	0.208194	0.179	0.126	1
TUSC2	0.00169533	-0.441551	0.238	0.275	1
HSCB	0.00170506	-0.435274	0.228	0.265	1
MAGOH	0.00171059	-0.274838	0.563	0.551	1
F8A1	0.00171579	0.314703	0.154	0.106	1
IFI44L	0.00172033	0.39383	0.125	0.085	1
RAB28	0.00172118	0.209408	0.38	0.305	1
CNIH4	0.00173022	-0.237695	0.718	0.719	1
HDX	0.00173189	0.339476	0.204	0.153	1
PLEKHA8	0.00173415	0.309479	0.17	0.121	1
USP5	0.00175007	0.257999	0.184	0.13	1
DZIP3	0.00175566	0.504914	0.1	0.064	1
JDP2	0.00175589	0.259094	0.628	0.552	1
NASP	0.00176131	0.242958	0.521	0.435	1
ZNF141	0.00176153	0.228911	0.185	0.131	1
CRYBG1	0.0017656	0.29684	0.587	0.512	1
RAB29	0.00176586	0.218794	0.383	0.303	1
RAD23A	0.00176591	-0.287554	0.547	0.558	1
SPNS1	0.00176885	0.147957	0.354	0.271	1
CKS2	0.00178861	0.211174	0.201	0.143	1
PPM1N	0.00179439	0.385017	0.404	0.332	1
MRPS24	0.00179928	-0.185955	0.644	0.643	1
ZNF783	0.00179954	0.192444	0.109	0.07	1
ILF3-DT	0.00180213	0.150261	0.394	0.308	1
ARHGAP4	0.00180257	0.0960472	0.808	0.708	1
CGRRF1	0.00180276	0.260884	0.179	0.126	1
ASCC2	0.00180312	0.16757	0.399	0.318	1
MGA	0.00181216	0.215649	0.386	0.308	1
KCTD2	0.00182485	0.380549	0.119	0.078	1
UBE2D4	0.00182518	0.258017	0.181	0.128	1
FILIP1L	0.00182712	0.391065	0.188	0.137	1
TEP1	0.00182853	0.220347	0.41	0.323	1
RABEP2	0.00183191	0.175316	0.241	0.178	1
TNIP1	0.00184425	0.240684	0.498	0.418	1
ZNF333	0.0018534	0.14994	0.235	0.171	1
PIK3R6	0.00185465	0.295639	0.184	0.131	1
PDE2A	0.00185477	0.439036	0.134	0.092	1
DRG1	0.00186033	0.191396	0.348	0.274	1
TARSL2	0.00186242	0.155345	0.216	0.158	1
MRPL14	0.00187534	-0.278258	0.432	0.454	1
AC021054.1	0.0018774	0.282494	0.107	0.069	1
ACIN1	0.00187845	0.157356	0.534	0.45	1
ARPC4	0.00188182	-0.111509	0.923	0.9	1
MAP3K7CL	0.00188397	-0.778589	0.135	0.174	1
SMAD5	0.00189161	0.33676	0.197	0.144	1
RTN4IP1	0.00189449	0.453306	0.116	0.076	1
GID8	0.00189547	0.203671	0.445	0.359	1
TUBGCP6	0.00189753	0.34366	0.128	0.085	1
KDM5C	0.001903	0.191526	0.308	0.229	1
PMS2	0.00191415	0.260516	0.154	0.106	1
NSMCE2	0.0019181	0.220895	0.636	0.562	1
ING5	0.00191853	0.20551	0.252	0.19	1
ABCF1	0.00192109	0.216564	0.417	0.332	1
PA2G4	0.00192131	-0.287458	0.523	0.531	1
GK	0.00192534	0.299102	0.227	0.172	1
BBC3	0.00192945	0.232186	0.3	0.233	1
MED16	0.00193205	0.208349	0.208	0.15	1
SLC6A6	0.0019336	0.127775	0.639	0.56	1
RNF115	0.00194686	0.270792	0.383	0.313	1
MAFG	0.0019538	0.237871	0.224	0.166	1
ANKRD44-IT1	0.00197092	0.277519	0.168	0.119	1
EXOC1	0.00198351	0.186362	0.542	0.462	1
CHRAC1	0.00198747	0.162729	0.348	0.271	1
ADGRE2	0.0019896	0.1151	0.917	0.875	1
MARCH5	0.00199343	0.229627	0.405	0.328	1
WDR81	0.00201001	0.148014	0.232	0.173	1
TMEM205	0.00201159	-0.398387	0.305	0.331	1
MTPAP	0.00201171	0.26942	0.173	0.123	1
FGD5-AS1	0.00201186	0.146139	0.48	0.387	1
HIST1H2BD	0.00201259	0.255781	0.14	0.096	1
CALHM2	0.00201841	-0.265456	0.397	0.43	1
AL645465.1	0.00201867	0.236179	0.182	0.131	1
MDFIC	0.00202799	0.214625	0.615	0.551	1
RALA	0.00203365	0.269248	0.461	0.386	1
CLEC4E	0.00203785	0.466912	0.149	0.107	1
DET1	0.00204479	0.27813	0.12	0.08	1
COG1	0.00204623	0.421216	0.12	0.08	1
DCAF15	0.00205357	0.176409	0.309	0.234	1
RPS10	0.00205411	-0.120036	0.949	0.954	1
TRIM52	0.00206398	0.25587	0.173	0.124	1
PACRGL	0.00206731	0.286694	0.192	0.14	1
MTHFSD	0.00207708	0.342614	0.12	0.079	1
SOWAHD	0.00208237	-0.899101	0.103	0.136	1
B4GALT3	0.00208724	0.305188	0.162	0.113	1
EEFSEC	0.0020949	0.204549	0.431	0.355	1
NPEPL1	0.00209912	0.114439	0.385	0.3	1
TOLLIP	0.00210974	0.199638	0.515	0.424	1
ZMYM4	0.00211559	0.166433	0.58	0.497	1
CPSF7	0.00212271	0.209625	0.336	0.26	1
PNPLA4	0.00212371	-0.593137	0.101	0.136	1
AC002558.3	0.00212786	0.322773	0.112	0.073	1
GRSF1	0.00212809	0.208327	0.447	0.363	1
VPS13A	0.00213838	0.270726	0.23	0.172	1
SMIM13	0.00214153	0.360095	0.13	0.088	1
TADA2B	0.00214297	0.352374	0.14	0.096	1
SBF1	0.00214883	0.313217	0.145	0.101	1
TELO2	0.00215887	0.218343	0.17	0.119	1
PRR13	0.00216102	-0.124297	0.893	0.871	1
ASH2L	0.00216595	0.194511	0.355	0.28	1
PSMG3	0.00216852	-0.413014	0.246	0.284	1
CCDC122	0.00217482	0.196409	0.12	0.08	1
SNX17	0.00217805	-0.216434	0.674	0.67	1
TTC31	0.00217824	0.254212	0.12	0.079	1
ANKMY1	0.00217917	0.28956	0.275	0.215	1
SLC25A45	0.00217927	0.288377	0.141	0.096	1
IMPAD1	0.00218495	0.191694	0.306	0.234	1
UBLCP1	0.00218735	0.137928	0.37	0.29	1
PRKCH	0.00219168	0.52993	0.13	0.09	1
GOLT1B	0.00219254	0.197498	0.348	0.271	1
MCTP1	0.00219268	0.132408	0.962	0.939	1
UBR2	0.00219631	0.136124	0.785	0.716	1
IRF2BPL	0.00219719	0.159701	0.142	0.096	1
SEC23B	0.00221864	0.190452	0.351	0.269	1
TTC37	0.00222437	0.24845	0.356	0.288	1
PFDN1	0.00225393	0.255905	0.558	0.477	1
SLC30A7	0.00226513	0.132305	0.491	0.41	1
RAP2C-AS1	0.00228769	0.514588	0.256	0.204	1
PSIP1	0.00229199	0.152125	0.506	0.418	1
SRSF10	0.00230048	0.137012	0.681	0.582	1
TRAPPC6B	0.00230766	0.264391	0.252	0.19	1
RSAD2	0.0023091	0.0961879	0.1	0.064	1
SMG7	0.00231447	0.171952	0.608	0.53	1
UMAD1	0.00232322	0.257418	0.523	0.454	1
CLDND1	0.00232972	0.114741	0.289	0.218	1
GIMAP6	0.00233297	-0.556004	0.225	0.254	1
ARMH4	0.00233744	0.294777	0.209	0.155	1
GPATCH2	0.00233768	0.318152	0.372	0.309	1
IL10RA	0.00234196	0.150006	0.774	0.735	1
IBTK	0.00235934	0.234729	0.48	0.401	1
PHF2	0.00236732	0.214407	0.255	0.193	1
TLR5	0.00236894	0.317249	0.184	0.134	1
GTF2F1	0.00236951	0.107962	0.323	0.244	1
MAPK9	0.00237844	0.227385	0.26	0.197	1
MEGF9	0.002386	0.195226	0.778	0.74	1
STX2	0.00239656	0.238816	0.206	0.151	1
ELOVL5	0.00239819	0.215801	0.542	0.467	1
SH2B3	0.00243323	0.160855	0.841	0.805	1
DCAKD	0.00243498	0.397892	0.12	0.081	1
RANBP1	0.00244337	-0.224911	0.532	0.525	1
SNX27	0.0024507	0.104505	0.684	0.595	1
AC015853.3	0.00245589	0.327787	0.139	0.096	1
ZNF212	0.00245874	0.412477	0.125	0.086	1
UTRN	0.00246721	0.0921279	0.998	0.993	1
CDKN1B	0.00247048	0.174758	0.496	0.406	1
ADRM1	0.00249543	-0.230668	0.528	0.54	1
ARRB1	0.00249771	0.117039	0.919	0.877	1
SNRNP200	0.00251029	0.1864	0.412	0.325	1
STX16	0.00252527	0.147112	0.589	0.498	1
SIRPB2	0.00252831	-0.279145	0.484	0.509	1
MPG	0.00253184	-0.341238	0.418	0.432	1
SAV1	0.00253566	0.38663	0.106	0.07	1
WDR36	0.00254098	0.272448	0.185	0.134	1
NOD2	0.00254239	0.287427	0.227	0.17	1
XIST	0.002556	-0.0445537	0.661	0.876	1
DGKE	0.0025575	0.314528	0.17	0.124	1
CAB39L	0.00256507	0.419284	0.1	0.065	1
ZNF318	0.00256869	0.410923	0.162	0.116	1
SGMS1	0.00258014	0.226594	0.632	0.577	1
DPY19L3	0.00258342	0.35076	0.186	0.136	1
SLC35F1	0.00258692	-0.459861	0.266	0.307	1
HNRNPC	0.00259754	0.0988595	0.933	0.911	1
KDM6B	0.00260722	0.0975777	0.476	0.38	1
NISCH	0.00261265	0.282613	0.185	0.135	1
ZC3H4	0.0026135	0.168684	0.388	0.304	1
SENP3	0.00261943	0.305627	0.102	0.065	1
HTATSF1	0.00262126	0.230365	0.339	0.265	1
RHBDD1	0.00262656	0.204016	0.432	0.369	1
CEP250	0.00262674	0.223511	0.162	0.114	1
PCGF3	0.00262812	0.211977	0.307	0.241	1
C15orf61	0.00263961	-0.527704	0.196	0.23	1
WIPI1	0.0026601	0.343822	0.336	0.272	1
WAC-AS1	0.00266251	0.214486	0.476	0.39	1
CCDC26	0.00266306	0.606027	0.403	0.365	1
MMS22L	0.00266483	0.448604	0.212	0.164	1
ANAPC15	0.00266821	-0.371025	0.365	0.393	1
DGKA	0.00267455	0.474064	0.106	0.07	1
OTUD6B	0.00267817	0.363724	0.163	0.117	1
NUTM2B-AS1	0.00268916	0.181	0.591	0.515	1
IRF1	0.00269396	-0.208563	0.813	0.819	1
MRPL21	0.00269407	-0.269496	0.435	0.445	1
EXOSC10	0.00269806	0.226861	0.244	0.184	1
SETD3	0.00269949	0.143155	0.484	0.403	1
LHPP	0.00270884	0.297602	0.245	0.188	1
CKAP2	0.00271	0.248305	0.306	0.241	1
DUSP7	0.00271035	-0.484573	0.213	0.249	1
GMEB1	0.00271458	0.226938	0.34	0.274	1
LINC02245	0.00273712	0.348824	0.404	0.344	1
HSPA5	0.00273751	0.139095	0.622	0.526	1
RNF2	0.00273966	0.204525	0.441	0.368	1
C14orf119	0.0027468	-0.44822	0.275	0.3	1
KLHL6	0.0027517	0.080887	0.303	0.23	1
EMC1-AS1	0.00275476	0.209618	0.182	0.13	1
HEBP1	0.00275633	-0.341899	0.39	0.405	1
ZMAT1	0.00275805	0.2345	0.165	0.116	1
ZBTB41	0.00276147	0.0592176	0.103	0.066	1
NRAS	0.00276225	0.198317	0.268	0.203	1
ESD	0.00277834	-0.28452	0.477	0.488	1
UBE2G2	0.0027831	0.136208	0.418	0.327	1
NDUFA6	0.00279236	-0.244204	0.669	0.649	1
NPHP4	0.00279425	0.293992	0.139	0.097	1
BTBD3	0.00280904	0.276358	0.159	0.115	1
AC064805.1	0.00283488	0.126204	0.398	0.312	1
ALS2	0.00285905	0.413239	0.116	0.078	1
RCBTB1	0.00286931	0.166206	0.238	0.18	1
ATP5PD	0.00287225	-0.139687	0.837	0.803	1
RCN1	0.00289096	0.202401	0.187	0.135	1
AC104316.1	0.00291715	0.329862	0.164	0.118	1
C9orf16	0.00292084	-0.200624	0.692	0.677	1
ICAM1	0.00292137	0.542568	0.279	0.228	1
TLN1	0.0029244	0.0822793	0.923	0.881	1
SIGLEC9	0.00293845	-0.285368	0.418	0.437	1
FAM91A1	0.00294873	0.174873	0.646	0.576	1
WDR59	0.00295319	0.213077	0.256	0.195	1
ANO6	0.0029557	0.160733	0.632	0.558	1
NR4A2	0.00295892	0.186564	0.496	0.421	1
SLC35A3	0.00295938	0.249384	0.353	0.284	1
RHOT1	0.00296286	0.13533	0.567	0.479	1
CLNS1A	0.00296909	-0.234198	0.606	0.608	1
TOMM5	0.00298018	-0.270793	0.534	0.532	1
MAVS	0.00299464	0.167106	0.237	0.176	1
TRIM44	0.00299703	0.171067	0.692	0.634	1
MAN2C1	0.00302668	0.263638	0.298	0.231	1
NF2	0.00303165	0.241077	0.261	0.199	1
MLYCD	0.00304756	0.112383	0.244	0.18	1
AIFM1	0.00305337	0.459466	0.213	0.158	1
TMEM94	0.00305389	0.280364	0.117	0.078	1
RNASEL	0.00306133	0.0934052	0.204	0.147	1
APH1A	0.00306135	-0.344906	0.422	0.432	1
NUP205	0.00307189	0.183181	0.231	0.174	1
ETFA	0.00307201	0.157007	0.661	0.581	1
TSR2	0.00308603	0.0733188	0.277	0.205	1
SEC31B	0.00310097	0.366055	0.101	0.066	1
TSHZ1	0.00311608	0.258483	0.204	0.15	1
HTT	0.00311643	0.159787	0.648	0.571	1
AP3S1	0.00311717	0.154943	0.596	0.538	1
PELP1	0.00313618	0.271367	0.114	0.076	1
PDCD2	0.00314346	-0.326671	0.413	0.434	1
TMEM123	0.00314899	0.146869	0.668	0.603	1
SND1	0.00315117	0.110916	0.79	0.747	1
SF3B6	0.00315826	-0.155265	0.731	0.726	1
COG4	0.00316066	0.182816	0.288	0.22	1
AGPAT2	0.00316918	-0.302615	0.466	0.487	1
LINC02185	0.00317899	0.366653	0.123	0.084	1
SLC25A12	0.00318035	0.190281	0.358	0.293	1
GDAP1	0.00318426	0.346794	0.18	0.135	1
RSL24D1	0.00319492	-0.201224	0.768	0.759	1
PARVB	0.00319599	0.215257	0.417	0.342	1
RBM18	0.00319893	0.296794	0.271	0.21	1
SF3B3	0.00320639	0.223773	0.328	0.259	1
ARL15	0.00321477	0.213072	0.803	0.797	1
SPOCK1	0.00321944	0.742177	0.109	0.076	1
CSNK2B	0.00322063	-0.198217	0.688	0.688	1
ZNF628	0.0032234	0.308963	0.106	0.07	1
ERLIN2	0.00325754	0.194264	0.252	0.19	1
KTN1	0.00326066	0.152752	0.729	0.665	1
AC138150.1	0.00326119	0.178192	0.185	0.134	1
PCBP3	0.00326743	0.366552	0.11	0.074	1
BLZF1	0.00327622	0.15892	0.217	0.16	1
VAPB	0.00327807	0.162037	0.29	0.223	1
CEBPZ	0.00328972	0.194149	0.41	0.33	1
HADHA	0.00329283	-0.177107	0.759	0.753	1
AC007216.4	0.00329402	0.195404	0.138	0.096	1
UPP1	0.00329485	0.214089	0.669	0.602	1
RFC1	0.00330277	0.181454	0.433	0.35	1
FADS1	0.00331274	-0.588977	0.116	0.154	1
RAPGEF2	0.0033208	0.115429	0.694	0.636	1
LSM2	0.00333145	-0.400596	0.267	0.299	1
DCAF8	0.00333804	0.179893	0.426	0.345	1
CC2D1B	0.00333847	0.313134	0.124	0.084	1
PHF19	0.00333904	-0.273178	0.554	0.558	1
CCDC77	0.0033399	0.348957	0.143	0.101	1
HERC5	0.00334564	0.323067	0.182	0.135	1
ZDHHC12	0.00335082	-0.311108	0.337	0.366	1
C11orf24	0.00336365	0.322603	0.142	0.1	1
ERP44	0.00338483	0.158671	0.814	0.766	1
BUD23	0.00339959	0.189403	0.403	0.318	1
PSME3	0.00340871	0.125947	0.3	0.231	1
GBP3	0.00341738	0.250771	0.142	0.099	1
YEATS4	0.00342712	0.0994002	0.162	0.114	1
SNHG17	0.00345939	0.167932	0.205	0.149	1
RRAGD	0.00346232	0.301098	0.231	0.177	1
GALNT10	0.00347837	0.173374	0.609	0.54	1
CCDC88C	0.00350057	0.160591	0.839	0.79	1
CTC1	0.00350313	0.116963	0.219	0.162	1
DCTN1	0.00351517	0.223557	0.27	0.21	1
RSPRY1	0.00352397	0.21273	0.324	0.257	1
C6orf120	0.00352445	-0.644335	0.108	0.141	1
AC104695.2	0.00353553	0.0519731	0.235	0.176	1
VIPR1	0.00354179	0.336633	0.134	0.094	1
NXT1	0.00354644	0.251363	0.274	0.212	1
PRR12	0.00354772	0.245101	0.194	0.142	1
DNAJB14	0.00354792	0.16683	0.606	0.532	1
BRD7	0.0035533	0.146371	0.577	0.487	1
CSF1R	0.00355356	-0.141226	0.911	0.912	1
RBMX2	0.00355729	-0.446054	0.236	0.266	1
MTDH	0.00356608	0.113984	0.923	0.893	1
RAB10	0.00357855	0.1146	0.976	0.954	1
TAGLN2	0.00358014	-0.272386	0.656	0.665	1
IFT27	0.00358841	-0.658436	0.109	0.143	1
TMEM230	0.00359378	-0.215042	0.641	0.634	1
SMIM4	0.0035999	-0.563525	0.215	0.247	1
GAS6-AS1	0.00360747	0.341596	0.125	0.086	1
MAP7D1	0.00361184	0.202022	0.532	0.454	1
THOC5	0.00364007	0.202516	0.265	0.201	1
UQCC2	0.00366189	-0.36672	0.377	0.399	1
SERGEF	0.0036887	0.16886	0.387	0.315	1
NEK6	0.00368885	0.260684	0.275	0.215	1
ZNF26	0.00369298	0.271051	0.132	0.091	1
C2orf69	0.00370485	0.295616	0.131	0.09	1
FUBP3	0.00373408	0.157939	0.3	0.235	1
MIR4435-2HG	0.0037517	0.246716	0.317	0.253	1
TK2	0.00376401	0.207694	0.296	0.233	1
IDH3G	0.00376703	-0.188481	0.63	0.619	1
AP1S1	0.0037683	-0.542676	0.126	0.162	1
PIM3	0.00378875	0.168896	0.321	0.253	1
CHMP5	0.00380852	-0.249073	0.558	0.554	1
CDK11A	0.00382233	0.081479	0.387	0.302	1
LANCL1	0.00384595	0.444192	0.122	0.084	1
HDAC2	0.00384973	0.164093	0.479	0.393	1
TM9SF4	0.00385074	0.152472	0.621	0.547	1
TCOF1	0.00385297	0.182694	0.294	0.226	1
WDR41	0.00386336	0.189099	0.409	0.326	1
PDCL3	0.00387017	-0.309407	0.434	0.441	1
PRPSAP2	0.00387568	0.255238	0.322	0.257	1
TAP2	0.00387823	0.150513	0.357	0.277	1
AC009119.1	0.0038823	0.126449	0.155	0.11	1
TRIM56	0.00389837	0.165715	0.382	0.302	1
PIK3CB	0.00390799	0.153109	0.68	0.607	1
RESF1	0.00393651	0.163722	0.577	0.497	1
EMC3	0.00394575	0.142025	0.556	0.466	1
CRKL	0.00395046	0.285038	0.237	0.18	1
COX10	0.00395518	0.225897	0.244	0.188	1
TTI1	0.00395529	0.342874	0.153	0.109	1
LIMD2	0.00396776	-0.113331	0.938	0.932	1
ACTN4	0.00399914	0.190524	0.723	0.646	1
TXNDC15	0.00400946	0.11058	0.37	0.285	1
ANKRD26	0.00401904	0.354646	0.197	0.151	1
SUPT3H	0.00402377	0.345958	0.271	0.22	1
PAIP2	0.00403524	0.128105	0.861	0.806	1
NVL	0.00405105	0.301717	0.261	0.205	1
COIL	0.00407019	0.218963	0.215	0.162	1
DPP9	0.00407308	0.184076	0.289	0.223	1
VCPIP1	0.00408141	0.207748	0.354	0.285	1
TRIM66	0.00410314	0.189822	0.227	0.17	1
VAMP3	0.00410711	0.157848	0.581	0.479	1
TEX264	0.00410917	-0.283237	0.452	0.461	1
PRDX4	0.00411314	-0.354976	0.424	0.438	1
CTDSP2	0.00412277	-0.331639	0.42	0.43	1
LILRB1	0.00413452	-0.0980899	0.814	0.827	1
UBE3C	0.00414085	0.179341	0.639	0.585	1
EXOSC9	0.00414115	0.213524	0.231	0.171	1
TTC1	0.00416636	0.12199	0.59	0.498	1
ANAPC7	0.00418099	0.229671	0.28	0.216	1
MRPL23	0.00418216	0.072644	0.413	0.323	1
SEC23IP	0.00418385	0.173946	0.335	0.265	1
CTSH	0.004197	-0.189682	0.678	0.677	1
ARHGAP6	0.00419761	0.344759	0.152	0.112	1
ARHGEF1	0.0042039	0.150502	0.734	0.655	1
ATRN	0.00420682	0.188059	0.435	0.359	1
DRAM2	0.0042221	-0.230419	0.586	0.584	1
CFDP1	0.00422294	0.142851	0.578	0.493	1
RGS14	0.00422724	-0.45513	0.251	0.281	1
DDX54	0.00424032	0.0837966	0.311	0.235	1
RANGAP1	0.00424597	0.19264	0.216	0.162	1
URI1	0.00427807	0.166024	0.639	0.564	1
CSAD	0.00427933	0.239167	0.277	0.213	1
PGRMC2	0.00428104	0.223976	0.237	0.179	1
TBL1X	0.00428385	0.214967	0.703	0.648	1
TFDP1	0.00428771	0.246455	0.266	0.208	1
CWC22	0.00430378	0.220282	0.306	0.241	1
CLK4	0.0043043	0.125491	0.287	0.22	1
ANGEL2	0.00430491	0.192656	0.27	0.209	1
MAGED1	0.00431168	0.50339	0.139	0.101	1
XBP1	0.00432565	0.198083	0.437	0.363	1
PTDSS1	0.00432747	0.183048	0.464	0.385	1
TFEB	0.00433714	0.134639	0.469	0.382	1
YWHAH	0.00434219	-0.229016	0.585	0.595	1
PDHB	0.00434682	0.15464	0.396	0.314	1
TTBK2	0.00435568	0.184143	0.447	0.386	1
RNLS	0.00435829	0.92384	0.13	0.095	1
CWC27	0.0043645	0.216291	0.497	0.426	1
MIIP	0.00439172	-0.36322	0.379	0.393	1
LTBR	0.00446425	-0.441113	0.27	0.297	1
MPC1	0.00446524	0.169207	0.732	0.678	1
ZC3H6	0.00446963	0.298821	0.289	0.228	1
VPS41	0.00448164	0.172774	0.651	0.586	1
RPP30	0.00448396	0.273784	0.261	0.199	1
SIRPD	0.00450056	0.165787	0.272	0.211	1
TRIM11	0.00450555	0.153064	0.187	0.136	1
PIGP	0.00452277	-0.527422	0.21	0.24	1
DDX27	0.004558	0.167123	0.403	0.326	1
CRBN	0.00455919	0.151592	0.564	0.468	1
RMC1	0.00456727	0.164453	0.469	0.388	1
ACAP3	0.00457683	0.199658	0.173	0.125	1
TTLL5	0.00457815	0.34653	0.26	0.21	1
PAPOLA	0.00457953	0.117273	0.793	0.737	1
CCSAP	0.00465291	0.204244	0.328	0.262	1
FYB1	0.00466483	0.0960155	0.983	0.984	1
INTS2	0.00466687	0.491714	0.126	0.089	1
EMC2	0.00467002	0.145218	0.291	0.226	1
ASXL2	0.00467087	0.126106	0.638	0.558	1
SART3	0.0046742	0.19675	0.252	0.192	1
RANBP3	0.00471422	0.178218	0.257	0.197	1
NHLRC2	0.00471846	0.236469	0.202	0.151	1
ARHGEF6	0.00472197	0.188499	0.547	0.468	1
RPA1	0.0047298	0.201613	0.303	0.24	1
ZFP36L2	0.00476599	-0.148337	0.832	0.833	1
IER5L	0.00477188	-0.312304	0.239	0.28	1
ATF7IP	0.00477209	0.139121	0.681	0.619	1
TMEM242	0.00477227	0.147564	0.293	0.223	1
PMM1	0.00478066	0.266612	0.148	0.105	1
DPY19L4	0.00478068	0.332522	0.111	0.076	1
PIP5K1B	0.00478646	0.322663	0.269	0.218	1
EIF4H	0.00479975	0.0992432	0.703	0.613	1
NSD3	0.00481191	0.16643	0.635	0.56	1
SMARCE1	0.00481297	0.137538	0.533	0.435	1
ZNF280C	0.00482677	0.381009	0.111	0.076	1
ZKSCAN1	0.00483009	0.158498	0.364	0.292	1
YY1	0.00483594	0.113075	0.735	0.645	1
TIMM44	0.00484676	0.105333	0.185	0.134	1
G6PD	0.00486633	-0.281327	0.417	0.435	1
SLC30A6	0.0048668	0.253337	0.164	0.12	1
TIPARP	0.00488468	0.0902154	0.394	0.316	1
NPHP3	0.00489653	0.175381	0.195	0.144	1
FERMT3	0.00490367	-0.259531	0.662	0.658	1
CYB561D2	0.00494577	-0.307944	0.391	0.407	1
NELFB	0.00495643	0.155609	0.29	0.226	1
PRR5L	0.00496445	0.16477	0.439	0.364	1
MED24	0.00496615	0.275403	0.163	0.119	1
PRKRA	0.00497185	0.252317	0.255	0.198	1
UNC50	0.00497535	-0.420408	0.276	0.301	1
MTERF3	0.00497689	0.159338	0.125	0.085	1
CMTR2	0.00498333	0.276427	0.146	0.104	1
TLE3	0.0049875	0.107129	0.392	0.32	1
RPS6KA1	0.00499335	0.16334	0.682	0.601	1
NIBAN1	0.00499349	-0.451482	0.218	0.26	1
CARMIL1	0.00499788	0.231922	0.283	0.224	1
OAS2	0.00501438	0.242319	0.359	0.29	1
SKAP2	0.00502144	0.116583	0.927	0.914	1
ZNF251	0.0050352	0.298411	0.146	0.105	1
FBXL14	0.00503998	0.200494	0.127	0.088	1
ATMIN	0.00506537	0.169969	0.233	0.176	1
STARD7-AS1	0.00509096	0.344819	0.123	0.086	1
CLIC4	0.00509221	0.357469	0.398	0.347	1
SCAP	0.0051131	0.174063	0.213	0.16	1
PELI1	0.00511943	0.308655	0.744	0.688	1
ABCC5	0.00512882	0.361878	0.169	0.126	1
BTBD2	0.00513612	0.313603	0.188	0.138	1
FLCN	0.00513899	0.219901	0.115	0.079	1
FCGR1B	0.00513945	-0.735934	0.103	0.134	1
VPS4B	0.00514303	0.120755	0.643	0.567	1
WDTC1	0.00516929	0.103315	0.244	0.185	1
BTBD11	0.00519206	0.329804	0.165	0.125	1
CBX3	0.00519255	0.134336	0.777	0.716	1
FH	0.00519369	0.134164	0.311	0.241	1
HEXA	0.00520012	0.110413	0.26	0.201	1
MRPS14	0.00520607	-0.386045	0.231	0.262	1
HIST2H2AC	0.00520806	0.135249	0.43	0.348	1
MEFV	0.0052085	0.127543	0.395	0.315	1
CNOT6	0.00521784	0.18669	0.342	0.278	1
DHX38	0.00522559	0.165092	0.233	0.175	1
HAUS4	0.00522588	-0.481256	0.22	0.25	1
ARSD	0.00523231	-0.593215	0.14	0.174	1
HAUS3	0.00523278	0.110235	0.116	0.078	1
YBEY	0.00526154	0.392385	0.16	0.118	1
MED19	0.00526801	0.150545	0.207	0.154	1
RSAD1	0.00526914	0.116443	0.172	0.125	1
FLOT1	0.00527258	-0.466784	0.237	0.271	1
LINC00467	0.00528434	0.279509	0.157	0.115	1
MBD2	0.00528478	0.102284	0.957	0.937	1
WDR55	0.00528641	0.23721	0.201	0.149	1
CLMN	0.0052994	-0.28287	0.197	0.24	1
PIGU	0.00531464	0.327432	0.198	0.151	1
CCDC149	0.00531939	-0.601967	0.083	0.113	1
PKD2	0.00533049	0.295189	0.16	0.119	1
PDLIM7	0.00535134	0.225494	0.188	0.141	1
PRMT7	0.00538905	0.341036	0.165	0.122	1
CAPN10	0.0054865	0.259513	0.132	0.093	1
ACVR1	0.00548722	0.205487	0.215	0.165	1
GPR107	0.00548802	0.147695	0.427	0.345	1
EDC4	0.00550831	0.265938	0.152	0.109	1
RAD51C	0.0055189	0.245596	0.138	0.098	1
EIF2D	0.00552837	0.194331	0.236	0.179	1
GNAS	0.00555808	0.0905271	0.983	0.979	1
POU2F2	0.00558479	0.0992159	0.981	0.975	1
FAM76A	0.0056211	0.143759	0.25	0.192	1
HCG18	0.00564001	0.21263	0.133	0.094	1
TUBGCP4	0.00564953	0.3932	0.1	0.068	1
FAM160A2	0.00564986	0.161541	0.207	0.154	1
ACACA	0.00565389	0.23406	0.298	0.237	1
PRKD3	0.00566543	0.182445	0.297	0.235	1
CDKN2B	0.00567251	0.186749	0.111	0.076	1
NDUFA8	0.00568542	-0.35964	0.323	0.339	1
NFRKB	0.0056967	0.182461	0.204	0.154	1
POLR2I	0.00570365	-0.346636	0.441	0.442	1
RPP25L	0.00570987	-0.463865	0.245	0.271	1
AP000763.3	0.00571089	0.107534	0.401	0.325	1
GOLIM4	0.0057188	0.282074	0.249	0.195	1
CCNG2	0.0057505	0.134276	0.533	0.454	1
KIF2A	0.00576535	0.185848	0.511	0.436	1
QSER1	0.00577434	0.214794	0.398	0.334	1
ZNF91	0.00577747	0.230278	0.231	0.179	1
DNAJB1	0.00578206	0.179589	0.41	0.329	1
RGS18	0.00578634	-0.136408	0.71	0.714	1
C5orf22	0.00579924	0.205313	0.133	0.094	1
NFE2L1	0.00582268	0.0911936	0.325	0.254	1
PCBD2	0.00582858	0.198114	0.438	0.366	1
TXNDC16	0.00583104	0.291515	0.231	0.182	1
AL138756.1	0.00584284	0.333093	0.127	0.089	1
EXOSC7	0.00584731	0.166375	0.29	0.227	1
PDHX	0.00584995	0.188051	0.232	0.178	1
ACER3	0.00586587	0.178206	0.782	0.723	1
LARP7	0.00586854	0.161916	0.582	0.494	1
HSDL1	0.00587852	0.261546	0.154	0.113	1
BCL2A1	0.00590089	0.0695424	0.869	0.82	1
ANO10	0.00592251	0.323594	0.351	0.3	1
CIZ1	0.0059241	0.200558	0.201	0.15	1
SMC2	0.00593467	0.249183	0.187	0.14	1
LAIR1	0.00593624	-0.267665	0.485	0.495	1
PDLIM5	0.00596918	0.141177	0.868	0.841	1
UBR7	0.00598214	0.3144	0.135	0.097	1
NKRF	0.00599551	0.322998	0.1	0.067	1
BANF1	0.00602317	-0.2186	0.656	0.64	1
TBC1D5	0.00603218	0.123393	0.928	0.92	1
RRAGB	0.00603378	0.249965	0.162	0.119	1
ARL8B	0.00604775	0.188753	0.607	0.535	1
ICK	0.0060514	0.353781	0.139	0.101	1
LRSAM1	0.00605185	0.240284	0.26	0.206	1
RELL2	0.00608816	0.312374	0.101	0.068	1
FRMD3	0.0060921	-0.564165	0.176	0.213	1
CWF19L2	0.00611999	0.18166	0.407	0.342	1
AIG1	0.00613545	0.274625	0.367	0.303	1
LINC02345	0.00615666	0.0447289	0.316	0.253	1
VCL	0.00616571	0.181444	0.79	0.734	1
ABRAXAS2	0.00620713	0.150473	0.249	0.191	1
FAM120AOS	0.00623057	0.167877	0.323	0.259	1
LINC00482	0.00623324	0.271872	0.176	0.131	1
COQ2	0.00624253	0.211016	0.405	0.328	1
IER3	0.00627015	-0.535751	0.114	0.147	1
RER1	0.00629893	-0.208757	0.686	0.664	1
DNAJA2	0.00630737	0.156692	0.492	0.403	1
DOK3	0.00634288	0.190598	0.489	0.409	1
RNF8	0.00634645	0.166405	0.152	0.11	1
RHOC	0.00634729	-0.12639	0.923	0.909	1
ABRACL	0.00635138	-0.0953628	0.916	0.906	1
ELAC2	0.00638255	0.199343	0.224	0.169	1
AC009120.2	0.00638986	0.226838	0.229	0.177	1
UCHL3	0.00639315	-0.238468	0.503	0.509	1
ANKZF1	0.00639691	0.205185	0.149	0.107	1
MSL3	0.00640295	0.16893	0.429	0.353	1
P4HA1	0.00644342	0.127813	0.535	0.45	1
ZBTB33	0.00644608	0.173646	0.108	0.074	1
TRAP1	0.00645061	0.126917	0.196	0.146	1
RC3H2	0.00645601	0.186788	0.534	0.465	1
RFFL	0.00645637	0.220713	0.266	0.211	1
TMEM106A	0.00645726	-0.553088	0.097	0.128	1
FOXJ2	0.00647804	0.238198	0.143	0.102	1
DNAJC27	0.00649846	0.161643	0.162	0.118	1
TTC14	0.00652241	0.149371	0.524	0.435	1
TUFM	0.00652389	-0.15486	0.621	0.624	1
FUT4	0.00652467	0.201989	0.118	0.082	1
ARHGAP1	0.00655938	0.132057	0.512	0.427	1
ACADVL	0.00657311	-0.292875	0.422	0.434	1
EIF4E2	0.00658395	-0.157258	0.728	0.701	1
CHIC2	0.00658971	0.166405	0.55	0.482	1
RHBDF2	0.00660295	0.174985	0.57	0.493	1
LTV1	0.00660676	0.162109	0.23	0.175	1
UPF3A	0.00661688	0.17073	0.328	0.263	1
EDC3	0.00668581	0.394614	0.105	0.072	1
NAP1L4	0.00669307	0.166614	0.608	0.54	1
KMT5A	0.00670037	0.161754	0.201	0.15	1
MRPS10	0.00670116	0.132632	0.333	0.259	1
PIEZO1	0.00672923	0.128487	0.579	0.495	1
PTGES2	0.00676077	-0.481695	0.182	0.213	1
AC007566.1	0.00676577	0.360552	0.102	0.07	1
AC023509.6	0.00676799	-0.537147	0.152	0.185	1
ZUP1	0.0067716	0.228782	0.156	0.113	1
ZRANB2	0.00677943	0.125349	0.635	0.537	1
IL6R	0.00678901	-0.310696	0.359	0.392	1
UFSP2	0.00680131	0.119265	0.178	0.13	1
UTP4	0.00680456	0.294291	0.148	0.108	1
POGK	0.00683164	0.131718	0.312	0.244	1
LINC01504	0.00683261	0.207576	0.554	0.485	1
TANC2	0.00684686	0.259573	0.303	0.253	1
TBX19	0.00686088	0.156493	0.123	0.086	1
OSBPL3	0.00686844	0.155497	0.236	0.184	1
AC008440.1	0.0068777	-0.594038	0.079	0.109	1
GLUL	0.00690403	0.405079	0.715	0.673	1
BICRAL	0.00691661	0.194988	0.671	0.633	1
MRPS27	0.00692915	0.180927	0.297	0.241	1
MEF2C-AS1	0.00693739	0.488918	0.119	0.086	1
SLC37A2	0.00698435	0.130619	0.228	0.173	1
DYRK2	0.00701788	0.101304	0.186	0.137	1
G3BP1	0.00702018	0.0932443	0.483	0.404	1
RPAP2	0.00702367	0.174278	0.323	0.256	1
STPG4	0.00703837	-0.699728	0.076	0.104	1
TNFAIP8	0.00704219	0.21609	0.751	0.709	1
VKORC1	0.00705508	-0.454355	0.301	0.32	1
PSMC5	0.00705812	-0.184114	0.644	0.649	1
TSTD1	0.00706418	-0.30328	0.337	0.366	1
MRPL40	0.00708865	-0.405425	0.372	0.379	1
DHRS7	0.00711895	0.0992958	0.629	0.521	1
ADCK2	0.00713141	0.177059	0.157	0.114	1
ARFIP1	0.0071378	0.166973	0.494	0.421	1
NUDT22	0.00714132	-0.325601	0.367	0.38	1
CUEDC1	0.00720969	0.256464	0.37	0.311	1
ENTPD1	0.00721064	0.373054	0.328	0.277	1
CCNC	0.00724252	0.201659	0.331	0.267	1
TMEM255B	0.00725919	-0.847997	0.075	0.101	1
CDK5	0.00730082	-0.436045	0.159	0.192	1
AC026202.2	0.00730886	-0.848524	0.078	0.106	1
SMARCAD1	0.00733963	0.203527	0.246	0.193	1
ARL11	0.00735842	-0.463157	0.277	0.299	1
GLMN	0.0073826	0.198916	0.193	0.147	1
ATP5IF1	0.00746381	-0.145861	0.757	0.747	1
SLC25A17	0.00748632	0.299681	0.139	0.101	1
ELP4	0.0074888	0.256875	0.523	0.474	1
FLI1	0.00749336	0.117028	0.869	0.839	1
MAX	0.00753064	0.186131	0.607	0.531	1
CHERP	0.00757881	0.207468	0.167	0.123	1
TMEM141	0.00758048	-0.300568	0.413	0.422	1
CNDP2	0.00760957	0.135437	0.581	0.5	1
E2F3	0.00762555	0.214029	0.444	0.382	1
DPH5	0.00765385	-0.693395	0.091	0.119	1
ZNF341	0.0076685	0.242477	0.111	0.077	1
ZNF350	0.00767275	0.181242	0.15	0.107	1
CCDC159	0.00768015	0.0342585	0.196	0.144	1
DCBLD1	0.00768759	0.278744	0.125	0.089	1
DNASE1L1	0.00772191	0.184305	0.386	0.312	1
ACADSB	0.00775653	0.365605	0.1	0.069	1
DROSHA	0.00776262	0.196099	0.201	0.156	1
NEK7	0.00779223	0.153083	0.647	0.59	1
NOL10	0.00781077	0.151637	0.424	0.351	1
DLGAP4	0.00782656	0.0904398	0.381	0.303	1
AIDA	0.00782707	0.204208	0.306	0.242	1
GMPPA	0.00785647	0.180139	0.148	0.107	1
CCNI	0.00786816	-0.0868477	0.955	0.959	1
MLH3	0.00786876	0.214001	0.125	0.088	1
SLK	0.00787886	0.159567	0.393	0.317	1
ADSS	0.00788069	0.153491	0.676	0.595	1
TIMM10	0.00788794	0.189028	0.463	0.384	1
KANSL3	0.00789804	0.232589	0.279	0.221	1
AIM2	0.0079018	-0.784106	0.076	0.104	1
TBC1D22B	0.00793391	0.192322	0.148	0.107	1
PRDM4	0.00797129	0.0536474	0.219	0.167	1
CDC42BPA	0.00798936	0.431611	0.122	0.088	1
GUCY1B1	0.007999	0.182644	0.172	0.131	1
NAA25	0.00800922	0.180364	0.345	0.281	1
KLF10	0.00801676	0.168141	0.508	0.429	1
KLHDC2	0.00802687	0.166756	0.28	0.218	1
AGGF1	0.0080479	0.132602	0.32	0.253	1
COPG1	0.00805299	0.17813	0.3	0.235	1
NDUFS3	0.00808317	-0.274933	0.483	0.485	1
ARL8A	0.00809514	0.148112	0.468	0.387	1
C14orf93	0.0081123	0.237385	0.111	0.076	1
MTMR9	0.00811868	0.21067	0.319	0.259	1
BECN1	0.00812402	0.0879105	0.427	0.343	1
NTMT1	0.00812835	-0.383522	0.25	0.277	1
ERGIC3	0.00815276	0.16522	0.47	0.391	1
USP1	0.00816486	0.18288	0.338	0.274	1
ZBTB14	0.00817932	0.249507	0.11	0.076	1
KHDRBS2	0.00818173	-0.658278	0.084	0.113	1
TMEM101	0.00819854	-0.441266	0.245	0.27	1
GUCD1	0.00820381	0.0587567	0.252	0.189	1
FARS2	0.00820981	0.171797	0.55	0.498	1
SOCS4	0.00822319	0.18192	0.196	0.146	1
CLASRP	0.00823674	0.187885	0.509	0.436	1
PIH1D1	0.00824115	-0.252308	0.428	0.444	1
ATAD1	0.00830955	0.123713	0.3	0.235	1
DHRS12	0.00832563	0.234387	0.162	0.119	1
MGST2	0.00836619	-0.371409	0.272	0.301	1
SCAMP1	0.00847018	0.16345	0.461	0.392	1
MYOF	0.00847309	0.128185	0.827	0.778	1
BMI1	0.00848193	0.277838	0.145	0.106	1
CTBP1	0.00849627	0.0771727	0.395	0.312	1
NFKBIB	0.00852696	0.136445	0.316	0.251	1
MYADM	0.00854614	-0.308496	0.586	0.588	1
RNPEPL1	0.0085534	-0.175659	0.63	0.622	1
AP5Z1	0.00857574	0.193629	0.314	0.248	1
SLC25A40	0.00858231	0.153343	0.374	0.311	1
RTP4	0.00861712	-0.659778	0.115	0.143	1
SSU72	0.00864279	-0.175348	0.725	0.697	1
GLT1D1	0.00865586	-0.322763	0.238	0.276	1
NUP50	0.00866938	0.103738	0.424	0.339	1
COX15	0.00868543	0.106659	0.231	0.177	1
SLFN12	0.00871484	0.182291	0.148	0.108	1
HSP90AA1	0.00871742	-0.0461569	0.979	0.973	1
AC007728.2	0.00872043	0.166414	0.103	0.07	1
PARP14	0.00875793	0.216245	0.64	0.588	1
DNTTIP2	0.00875879	0.103997	0.421	0.339	1
AL391121.1	0.00879443	0.343981	0.1	0.069	1
CDCA4	0.00880563	0.239281	0.11	0.076	1
ZC3H3	0.0088061	0.157733	0.243	0.187	1
MARS	0.00884272	0.131887	0.325	0.256	1
TTC7B	0.00886638	0.0744101	0.1	0.068	1
CA5B	0.00886781	0.175374	0.49	0.425	1
SUGP1	0.00887646	0.142702	0.23	0.176	1
TRAK2	0.00887776	0.131281	0.347	0.278	1
IFNAR2	0.00891611	0.164415	0.812	0.765	1
COPS6	0.00894008	-0.230593	0.503	0.497	1
TRAPPC13	0.00894441	0.20685	0.221	0.17	1
AP4E1	0.00894771	0.304313	0.237	0.188	1
INPP5B	0.00896201	0.189659	0.262	0.208	1
ADAMTSL4	0.00896544	0.13229	0.279	0.214	1
USP49	0.00898039	0.249087	0.249	0.204	1
FAM241A	0.00899111	0.223217	0.316	0.259	1
PTGER4	0.00899539	0.185612	0.475	0.402	1
JUP	0.00901543	0.220523	0.186	0.142	1
RFC3	0.00902427	0.396608	0.146	0.107	1
CISD1	0.0090245	-0.626759	0.094	0.124	1
MNAT1	0.00904842	0.343505	0.302	0.258	1
RHOU	0.00907578	-0.409318	0.139	0.173	1
TOPORS	0.0091102	0.20081	0.199	0.152	1
ZNF701	0.00911594	0.242991	0.142	0.103	1
TRAF3IP2-AS1	0.00912212	0.344666	0.243	0.199	1
GCHFR	0.00912958	-0.682755	0.084	0.113	1
TTC9C	0.00914965	-0.552991	0.187	0.213	1
DDB1	0.00920216	0.13724	0.356	0.292	1
IFT43	0.00921472	0.298423	0.19	0.146	1
ZNF585B	0.00923599	0.363792	0.107	0.075	1
NFE2	0.00925292	-0.59183	0.148	0.18	1
MADD	0.00929221	0.221535	0.409	0.34	1
SRP72	0.00929407	0.131942	0.595	0.523	1
IFT74	0.00929851	0.361222	0.184	0.141	1
EPB41	0.00929989	0.212127	0.506	0.456	1
NMI	0.00931741	-0.232993	0.535	0.546	1
FKTN	0.00933257	0.272262	0.117	0.083	1
LRPAP1	0.00933656	-0.185947	0.739	0.725	1
RAB5C	0.00934218	-0.121421	0.808	0.786	1
MRPL41	0.00935328	-0.217568	0.593	0.576	1
PKD2L2	0.00938221	0.283113	0.111	0.078	1
PIGS	0.00938301	0.137417	0.206	0.155	1
PRKAG1	0.00941636	0.150373	0.381	0.314	1
ING3	0.00942982	0.2099	0.328	0.262	1
GLE1	0.00943779	0.201345	0.27	0.21	1
MAPKBP1	0.00947405	0.252043	0.156	0.116	1
IVNS1ABP	0.0094767	0.136813	0.399	0.322	1
CIAO3	0.00949044	0.305804	0.106	0.073	1
MRTFB	0.00951601	0.472817	0.19	0.15	1
ZNF414	0.0095203	0.275133	0.131	0.095	1
CDK10	0.0095414	0.302499	0.156	0.115	1
ANP32E	0.00955107	0.146792	0.288	0.228	1
CCDC82	0.00957342	0.129134	0.331	0.263	1
POLM	0.0095774	0.173777	0.195	0.147	1
GSKIP	0.0095902	0.15603	0.184	0.14	1
ACAA2	0.00960399	0.151608	0.483	0.397	1
ULK4	0.00962001	0.285014	0.333	0.285	1
TOGARAM1	0.00962206	0.277014	0.218	0.173	1
THOC3	0.00962848	0.205231	0.117	0.082	1
PHF7	0.00963275	0.31252	0.108	0.076	1
AP001011.1	0.00964348	0.14528	0.248	0.195	1
CCDC130	0.00967323	0.154325	0.272	0.212	1
BBS2	0.00968398	0.199639	0.148	0.108	1
SNHG16	0.009691	0.125535	0.307	0.242	1
PIP5K1A	0.009691	0.143664	0.4	0.326	1
CPT2	0.00970397	0.130887	0.187	0.141	1
ZNF561	0.0097289	0.198934	0.119	0.083	1
DAPK1-IT1	0.0097348	0.113311	0.114	0.079	1
PCGF5	0.00974714	0.126691	0.756	0.702	1
TMEM38B	0.00975162	0.204471	0.23	0.18	1
PDCD6	0.00976989	-0.182024	0.711	0.684	1
LINC00299	0.00982034	0.225589	0.102	0.07	1
HVCN1	0.00982285	-0.30457	0.477	0.495	1
UTP20	0.00982428	0.177779	0.13	0.094	1
PBRM1	0.00982805	0.105367	0.721	0.639	1
MAP1LC3B	0.00984003	0.140659	0.83	0.786	1
PURA	0.00985987	0.120253	0.337	0.269	1
INVS	0.0099016	0.295666	0.359	0.314	1
MAP3K12	0.0099031	-0.566397	0.127	0.156	1
KANSL1-AS1	0.00992908	-0.479091	0.286	0.302	1
LINC01637	0.00993602	-0.572314	0.115	0.146	1
APOBR	0.00993617	0.202774	0.252	0.196	1
CEP290	0.00997217	0.28279	0.173	0.132	1
RRAGC	0.0100045	0.127536	0.265	0.207	1
CCDC71L	0.0100891	0.194152	0.164	0.122	1
SLC15A2	0.0100987	0.222275	0.26	0.205	1
P2RY13	0.0101335	-0.164041	0.646	0.651	1
SUB1	0.0101515	-0.0868979	0.937	0.918	1
ARL4A	0.0101544	0.380397	0.542	0.467	1
ARL4C	0.0101709	0.52734	0.133	0.099	1
HSPBAP1	0.0101918	0.190236	0.424	0.358	1
PCNP	0.0101971	0.110639	0.601	0.525	1
FAM210B	0.0102078	0.321444	0.168	0.125	1
MT-ND2	0.0102083	0.169905	1	0.999	1
TESC	0.0102135	-0.187268	0.758	0.763	1
BTBD10	0.0102241	0.173742	0.542	0.478	1
ICE2	0.0102283	0.175447	0.294	0.235	1
MRPL11	0.0103628	-0.306653	0.468	0.457	1
RAP2C	0.0103757	0.208184	0.394	0.324	1
ARCN1	0.0103885	0.155637	0.437	0.356	1
ZNF185	0.0104038	0.343077	0.132	0.097	1
CBX5	0.0104088	0.181165	0.145	0.106	1
NIPSNAP2	0.0104489	0.0886202	0.562	0.49	1
ALAD	0.0104643	0.165902	0.16	0.118	1
TXLNA	0.0105097	0.114067	0.241	0.185	1
CCDC117	0.0105273	0.207935	0.207	0.158	1
SMPDL3A	0.0105291	0.270413	0.254	0.208	1
WDR12	0.0105713	0.273995	0.17	0.128	1
SRA1	0.0105838	0.126777	0.555	0.465	1
FIG4	0.0106031	0.196979	0.379	0.317	1
TRMT61B	0.0106121	0.276322	0.14	0.102	1
KIF13A	0.0106438	0.153472	0.56	0.498	1
BSG	0.0106516	-0.143553	0.685	0.675	1
MTF2	0.0106581	0.162791	0.447	0.377	1
SAC3D1	0.0106792	-0.414289	0.179	0.209	1
CDC123	0.0106795	0.0968789	0.502	0.421	1
TMED1	0.0107576	-0.496632	0.251	0.273	1
SCML1	0.0107743	0.311115	0.169	0.129	1
MBD3	0.010784	0.173537	0.256	0.199	1
COQ6	0.0107909	0.259868	0.115	0.081	1
ZNF426	0.0108435	0.163596	0.119	0.084	1
MIEN1	0.0108631	-0.217327	0.567	0.563	1
ACTN1	0.0108688	-0.595067	0.124	0.155	1
DHX57	0.0108789	0.150107	0.311	0.25	1
ZMYM1	0.0109029	0.194278	0.169	0.127	1
RGS2	0.0109229	0.190118	0.765	0.738	1
ANKRD39	0.0109373	0.176976	0.129	0.093	1
SDF2L1	0.0109524	-0.29004	0.392	0.406	1
NUDT1	0.010985	-0.29626	0.381	0.39	1
TMEM43	0.0110017	0.189467	0.235	0.184	1
PYURF	0.0110196	-0.308577	0.508	0.497	1
ZFP36	0.0110302	-0.148588	0.844	0.852	1
ATL3	0.0110432	0.17665	0.371	0.302	1
CDC37L1	0.0110496	0.221149	0.167	0.125	1
ATF5	0.0110545	-0.588052	0.159	0.188	1
TMED8	0.011078	0.219363	0.274	0.22	1
IL2RG	0.0111796	0.0781264	0.225	0.175	1
CD163	0.0112045	1.23205	0.125	0.095	1
WIPF1	0.0112086	0.0949515	0.858	0.812	1
TSPYL1	0.0112655	0.137853	0.334	0.268	1
OFD1	0.0112997	0.135313	0.21	0.162	1
RAD51B	0.0113328	0.306876	0.632	0.6	1
DCTN2	0.0114053	0.102346	0.505	0.416	1
ARMC8	0.0114143	0.145557	0.545	0.47	1
MUS81	0.0114165	0.181091	0.154	0.112	1
RABEP1	0.0114325	0.141711	0.695	0.636	1
WDR82	0.0114439	0.12894	0.5	0.419	1
AP1AR	0.0114581	0.0787024	0.229	0.178	1
TATDN3	0.0114705	-0.220969	0.466	0.484	1
FAM3C	0.011521	0.220266	0.246	0.194	1
ARHGAP27	0.0115244	0.141762	0.64	0.552	1
LCMT1	0.0115301	0.210277	0.322	0.26	1
COG3	0.0115704	0.148817	0.276	0.219	1
ADRB2	0.0115871	-0.631997	0.162	0.188	1
PLXND1	0.0116436	-0.343704	0.26	0.29	1
PNPT1	0.0116795	0.126196	0.238	0.186	1
FO393401.1	0.0116813	0.0459824	0.19	0.144	1
ANKRD42	0.0116931	0.25421	0.128	0.094	1
VAV1	0.011696	0.12592	0.81	0.777	1
FASTK	0.011732	0.162162	0.277	0.216	1
LINC02256	0.0117585	0.0820469	0.248	0.192	1
LINC02100	0.0117887	0.289547	0.106	0.075	1
ILF2	0.0118062	-0.272143	0.47	0.47	1
SGSM2	0.0118201	0.154953	0.101	0.07	1
NR2C2	0.0118319	0.151206	0.447	0.376	1
LARP1	0.0118459	0.152432	0.62	0.552	1
CAMK1	0.0118634	-0.153001	0.739	0.728	1
UBE3B	0.0118692	0.14096	0.244	0.19	1
DCTN3	0.0118697	-0.173195	0.631	0.621	1
TMEM164	0.0118808	0.225574	0.545	0.503	1
PGK1	0.0119454	-0.0691201	0.949	0.96	1
NIPA2	0.011946	0.132111	0.41	0.336	1
TPD52L2	0.011968	0.0754335	0.428	0.345	1
TFE3	0.0119714	0.184954	0.329	0.265	1
TSPAN4	0.0119823	0.255473	0.17	0.131	1
TARS2	0.0120245	0.271773	0.131	0.095	1
TIAM1	0.0120375	0.205612	0.713	0.668	1
TVP23B	0.0120502	0.196338	0.178	0.135	1
EIF3B	0.0121047	0.137345	0.483	0.401	1
POLD4	0.0121352	-0.0796921	0.853	0.849	1
SNX8	0.0121658	0.260056	0.253	0.201	1
ARSA	0.0121767	-0.38178	0.217	0.247	1
POLA1	0.0122339	0.28207	0.168	0.129	1
ZNF746	0.0122364	0.14099	0.217	0.167	1
DCTPP1	0.0123274	-0.388217	0.277	0.299	1
LYPD2	0.0123498	-0.276061	0.33	0.269	1
LEMD2	0.012365	0.109684	0.212	0.162	1
OCEL1	0.0123849	0.137221	0.238	0.185	1
ERO1B	0.012402	0.162562	0.283	0.229	1
RAD50	0.0124234	0.1454	0.406	0.337	1
C7orf50	0.0124338	0.0990759	0.499	0.411	1
CCDC137	0.0124553	0.188798	0.196	0.151	1
POLD3	0.012531	0.152555	0.3	0.239	1
HSPA14.1	0.0125335	0.0707271	0.226	0.17	1
PML	0.0125538	0.114765	0.324	0.254	1
MPHOSPH9	0.0125576	0.101224	0.263	0.21	1
ZHX3	0.012564	0.376605	0.113	0.082	1
ZNF808	0.012582	0.189651	0.125	0.09	1
PARP11	0.0126018	0.228808	0.22	0.174	1
EMC1	0.0126034	0.296628	0.108	0.076	1
GCNT2	0.0126205	-0.337879	0.199	0.235	1
ZSWIM8	0.0126293	0.188057	0.263	0.21	1
PPP2R5B	0.0126393	0.153447	0.12	0.085	1
APIP	0.0127073	0.178504	0.286	0.228	1
M6PR	0.0127402	-0.123575	0.841	0.824	1
ANAPC16	0.0127509	-0.118811	0.77	0.777	1
SKIV2L	0.0127736	0.176205	0.115	0.082	1
POGLUT1	0.0127903	0.200078	0.191	0.147	1
ANTXR2	0.0128209	0.147835	0.644	0.593	1
FAM198B-AS1	0.012922	-0.522278	0.136	0.167	1
HELZ2	0.0129262	0.138777	0.204	0.156	1
NCK2	0.0130296	0.148084	0.296	0.237	1
ATP6V1H	0.0130661	0.193299	0.43	0.367	1
NCLN	0.0131084	0.196795	0.207	0.159	1
MEAK7	0.0131472	0.2528	0.125	0.091	1
HMGB2	0.0131543	0.169371	0.526	0.466	1
ZNHIT6	0.0132021	0.224814	0.206	0.162	1
CMKLR1	0.0132262	-0.476949	0.115	0.146	1
PLOD3	0.0132274	0.0663951	0.255	0.198	1
ELP3	0.0132355	0.22912	0.293	0.241	1
DDX50	0.0132548	0.157745	0.444	0.372	1
MDH1	0.0132938	-0.275055	0.494	0.491	1
CEP83	0.0132945	0.129007	0.207	0.16	1
FOXRED1	0.0133612	0.0945823	0.179	0.135	1
ABHD13	0.0133689	0.1223	0.269	0.208	1
ZNF337	0.0133712	0.0834197	0.127	0.09	1
BAZ2B	0.0134305	0.158833	0.66	0.598	1
ZNRD2	0.0134322	-0.492206	0.187	0.216	1
METRNL	0.0134446	0.133212	0.759	0.694	1
PCMTD1	0.0134788	0.10336	0.716	0.666	1
INTS14	0.0134973	0.299648	0.1	0.07	1
GBP4	0.0135033	-0.454184	0.321	0.337	1
CD81	0.0135043	-0.341082	0.422	0.445	1
ALAS1	0.0135359	0.22701	0.195	0.15	1
NEU3	0.0135565	0.19892	0.108	0.076	1
ZNF493	0.0135614	0.301621	0.125	0.092	1
MLLT1	0.0136063	0.105623	0.309	0.247	1
ATP11C	0.0136315	0.243337	0.45	0.397	1
NR6A1	0.0136724	0.2882	0.236	0.193	1
NIT2	0.0136788	-0.554203	0.142	0.17	1
ACADM	0.0137011	-0.484922	0.23	0.253	1
NFYA	0.0137731	0.380478	0.175	0.136	1
AC009107.2	0.0138085	-0.517221	0.089	0.116	1
SLC16A6	0.0138114	0.0651492	0.262	0.206	1
SYNE1	0.013872	0.155701	0.377	0.32	1
CUTA	0.013874	-0.213318	0.524	0.522	1
TLNRD1	0.0138989	0.214926	0.204	0.158	1
PFKL	0.0139666	0.150387	0.648	0.563	1
ABCE1	0.0140291	0.213538	0.274	0.22	1
PLB1	0.0140914	0.234511	0.206	0.162	1
PIM1	0.0140984	-0.674793	0.086	0.112	1
DNAJC21	0.0141088	0.175192	0.461	0.394	1
USP39	0.0141127	0.162798	0.264	0.21	1
GRIPAP1	0.0141224	0.109992	0.382	0.309	1
CPLANE1	0.0141304	0.438701	0.101	0.072	1
AC103591.3	0.0141493	0.103686	0.444	0.373	1
MFNG	0.0142371	-0.238723	0.407	0.426	1
SNRPA	0.0142399	0.102993	0.286	0.226	1
TPGS2	0.0142417	0.14088	0.308	0.247	1
CASD1	0.0142973	0.262531	0.207	0.165	1
ARSG	0.0142974	0.205587	0.332	0.273	1
AL392172.1	0.0142983	0.29892	0.102	0.072	1
PVT1	0.0143055	0.344706	0.309	0.26	1
MLLT11	0.0143086	0.200526	0.142	0.105	1
RIN1	0.0143156	-0.398239	0.281	0.303	1
CXCL8	0.0143204	0.439639	0.121	0.09	1
ZNF611	0.0143411	0.229038	0.238	0.19	1
TMEM63B	0.0143487	0.082007	0.161	0.12	1
UBTD2	0.0143613	0.354412	0.195	0.155	1
KATNB1	0.0143654	0.307382	0.114	0.082	1
TERF1	0.0143875	0.139237	0.301	0.238	1
RAP1A	0.0144117	0.106443	0.915	0.894	1
DNAAF5	0.0144167	0.28104	0.1	0.07	1
NCSTN	0.0144246	0.0890944	0.318	0.257	1
KLF16	0.014434	0.145799	0.235	0.183	1
BTRC	0.0144903	0.1841	0.435	0.373	1
ANKRD49	0.0145037	0.127361	0.201	0.153	1
AC012368.1	0.0145501	-0.0694833	0.122	0.088	1
SRI	0.0145778	-0.206327	0.703	0.698	1
LINS1	0.0145854	0.280064	0.135	0.101	1
GOLGA5	0.0146338	0.272577	0.255	0.207	1
SCAF11	0.0146619	0.0899722	0.89	0.869	1
PLSCR3	0.0146909	-0.381693	0.229	0.255	1
VRK2	0.0147361	0.227259	0.52	0.463	1
CHPF2	0.0147579	0.124334	0.143	0.105	1
TOMM22	0.0147833	-0.219435	0.548	0.541	1
SETDB2	0.0148004	0.186335	0.241	0.189	1
FAM122B	0.0148576	0.131131	0.17	0.126	1
VPS51	0.0148639	0.130958	0.475	0.388	1
ACTR1B	0.0148656	0.104801	0.246	0.192	1
TAGLN	0.0148669	0.122834	0.529	0.441	1
PLXNA2	0.014895	0.243858	0.161	0.125	1
ZNF580	0.0149159	-0.399041	0.276	0.294	1
FOPNL	0.0149615	0.210047	0.179	0.137	1
TTF2	0.014965	0.172986	0.199	0.155	1
HEATR5A	0.0149993	0.183346	0.472	0.407	1
RNF214	0.0150161	0.050726	0.206	0.158	1
CDC26	0.0150658	-0.237435	0.373	0.385	1
TMEM209	0.0150726	0.00391184	0.185	0.14	1
CLPX	0.0151029	0.0712322	0.252	0.197	1
ZNF66	0.0151146	0.21558	0.102	0.072	1
BAG5	0.0151321	0.0522844	0.29	0.228	1
DPM3	0.0151477	-0.333661	0.32	0.332	1
PPP2R5A	0.0151525	0.112939	0.783	0.753	1
CPNE3	0.0152147	-0.26533	0.438	0.446	1
SEMA4A	0.0152458	0.115699	0.308	0.251	1
PLD2	0.0153122	0.322874	0.107	0.076	1
PTPN23	0.0153151	0.0907838	0.154	0.115	1
DDX51	0.0153906	0.0645786	0.108	0.076	1
LINC00963	0.0154263	-0.642697	0.097	0.124	1
LEPROTL1	0.0154611	0.117562	0.6	0.514	1
CBWD3	0.0155417	0.0827607	0.115	0.082	1
DCAF16	0.015565	0.127938	0.21	0.162	1
VPS18	0.0156276	0.224226	0.154	0.115	1
CASP7	0.01563	0.114904	0.246	0.192	1
PIBF1	0.0156338	0.110217	0.565	0.496	1
SSH1	0.0156661	0.0695215	0.467	0.392	1
GPKOW	0.0156758	0.115743	0.146	0.107	1
GIGYF1	0.0157122	0.017214	0.284	0.221	1
FANCM	0.0157562	0.327756	0.11	0.08	1
CCDC125	0.0157869	0.0979307	0.168	0.126	1
GPATCH1	0.0157873	0.245069	0.114	0.082	1
PSMB8-AS1	0.015812	-0.365363	0.418	0.419	1
ABRAXAS1	0.0158127	0.136975	0.215	0.166	1
VPS36	0.0158197	0.175308	0.593	0.527	1
SLC6A16	0.0158342	0.326104	0.114	0.083	1
RALB	0.0159922	0.111404	0.678	0.611	1
POLR2M	0.0160109	0.101621	0.136	0.1	1
EFTUD2	0.0160251	0.1774	0.432	0.366	1
ALKBH3	0.01604	0.206993	0.199	0.155	1
TNFSF8	0.0160615	0.218017	0.101	0.072	1
PDXK	0.016091	0.157418	0.687	0.621	1
STAT5A	0.0161232	0.151792	0.432	0.356	1
C1orf112	0.0161497	0.254627	0.119	0.087	1
TMEM134	0.0161612	-0.250652	0.504	0.5	1
ARMT1	0.0161812	0.106167	0.242	0.186	1
PGGT1B	0.0162016	0.177027	0.511	0.442	1
C2	0.0162641	-0.710212	0.09	0.115	1
HYOU1	0.0164141	0.221061	0.111	0.079	1
ABCF3	0.0164457	0.161493	0.137	0.101	1
NUDT9	0.0164914	0.294068	0.162	0.124	1
PIK3R2	0.0165342	0.220774	0.1	0.07	1
AL133243.3	0.0165538	0.15078	0.1	0.07	1
CASK	0.0165602	0.219162	0.312	0.265	1
HAVCR2	0.0165635	0.119376	0.395	0.326	1
VPS8	0.0165784	0.127995	0.683	0.627	1
FAM131A	0.0167282	0.268456	0.117	0.084	1
WDR27	0.0167668	0.241254	0.126	0.093	1
GALNT6	0.0167692	0.196407	0.226	0.178	1
CRTC1	0.0167726	0.0609218	0.26	0.21	1
HSF1	0.0168	0.0966961	0.483	0.401	1
TIMM17B	0.0168572	-0.349167	0.348	0.362	1
POLR3B	0.0168973	0.267306	0.164	0.126	1
SF3A3	0.01691	0.128292	0.419	0.338	1
TUBB	0.0169535	-0.19252	0.659	0.648	1
XRN2	0.0169613	0.107529	0.812	0.748	1
WARS2-AS1	0.0169847	0.163658	0.124	0.09	1
BLOC1S2	0.0169951	-0.219361	0.523	0.519	1
MYO1E	0.0170736	0.232653	0.21	0.168	1
GET3	0.0170887	-0.268102	0.467	0.466	1
SLC50A1	0.017107	-0.457522	0.209	0.234	1
SLC39A3	0.0171282	-0.421787	0.162	0.189	1
AC011092.2	0.0171314	0.0407429	0.216	0.168	1
VPS72	0.0173056	0.248229	0.173	0.132	1
COA5	0.0173208	-0.291312	0.288	0.312	1
LAS1L	0.0173232	0.130176	0.166	0.125	1
MBP	0.0173376	0.131441	0.856	0.848	1
RNF146	0.0173971	0.127515	0.432	0.359	1
SH3RF3	0.01746	0.528026	0.126	0.096	1
TASOR	0.0174971	0.174047	0.484	0.406	1
AC109597.1	0.0175003	-0.544888	0.21	0.233	1
HK3	0.0175724	0.124454	0.608	0.53	1
HDGFL2	0.0175885	0.14712	0.169	0.128	1
PTDSS2	0.0175982	0.154061	0.106	0.075	1
TMEM120B	0.0176984	0.210355	0.222	0.174	1
DNAJC16	0.0177016	0.14538	0.199	0.154	1
TRMU	0.0177338	0.155326	0.156	0.118	1
FTX	0.0177471	0.132058	0.781	0.731	1
AC131568.1	0.0178443	-0.33936	0.303	0.324	1
IFNAR1	0.0178604	0.108997	0.612	0.534	1
PDIA4	0.0179344	0.16158	0.265	0.212	1
AC010894.3	0.0179624	-0.366472	0.345	0.363	1
ZHX1	0.0179765	0.148822	0.316	0.253	1
ZCCHC7	0.0179863	0.168574	0.77	0.743	1
LIG3	0.0180829	0.203278	0.107	0.076	1
N4BP2	0.018103	0.128733	0.237	0.189	1
TET3	0.0181951	0.180947	0.686	0.639	1
MTG2	0.0182558	0.185336	0.214	0.168	1
NFKBIE	0.0182974	0.104327	0.25	0.196	1
ZNF484	0.0183105	0.202014	0.107	0.076	1
NKIRAS1	0.0183119	0.141241	0.1	0.07	1
CNOT7	0.0183275	0.0651758	0.386	0.313	1
EXOG	0.0183282	0.0391577	0.168	0.127	1
TTC32	0.0183345	0.117242	0.125	0.092	1
GYG1	0.0183443	0.161459	0.513	0.439	1
SIRT2	0.0184789	0.172866	0.458	0.396	1
NDRG1	0.0184837	0.145158	0.362	0.3	1
TMX4	0.0185244	0.142488	0.473	0.397	1
AC087500.1	0.018529	-0.461112	0.224	0.243	1
BOP1	0.0185302	0.172985	0.165	0.125	1
DDX39B	0.0185769	0.0606771	0.698	0.624	1
OSTF1	0.0186196	-0.0986605	0.862	0.877	1
CSE1L	0.0186489	0.128445	0.362	0.3	1
CCDC9	0.0187048	0.0724793	0.193	0.149	1
MRRF	0.0187055	0.191787	0.266	0.216	1
FTH1	0.0187097	-0.0321877	1	1	1
NOL4L	0.018742	0.200707	0.57	0.518	1
AP1B1	0.0188036	0.107333	0.466	0.393	1
SLC39A1	0.018897	-0.377176	0.334	0.348	1
LSM6	0.0189299	-0.13539	0.762	0.738	1
SERINC5	0.0189743	-0.313014	0.249	0.28	1
DISC1	0.0190381	0.2047	0.663	0.632	1
IDS	0.019082	0.0957878	0.625	0.54	1
AARSD1	0.0190849	0.1994	0.149	0.112	1
G6PC3	0.0191346	0.108394	0.142	0.105	1
NUP210	0.0192224	0.142109	0.5	0.429	1
GDAP2	0.0192268	0.114682	0.491	0.417	1
TMEM135	0.0192672	0.294168	0.252	0.212	1
NINJ1	0.0192904	-0.235537	0.679	0.661	1
ENGASE	0.0193429	0.140657	0.117	0.084	1
SPG21	0.0193728	-0.183857	0.494	0.497	1
CEP57	0.0194009	0.17169	0.398	0.333	1
ASPHD2	0.0194133	0.223396	0.163	0.125	1
RSPH3	0.0194343	0.331993	0.193	0.155	1
INKA2	0.0194543	0.0875658	0.245	0.192	1
SSR1	0.0194566	-0.164498	0.504	0.515	1
ATP8B1	0.0194764	-0.538733	0.13	0.156	1
HPS4	0.0194821	0.143241	0.142	0.107	1
DDB2	0.0194914	0.226412	0.261	0.211	1
CLCN7	0.01954	0.132708	0.399	0.327	1
VAMP4	0.0195522	0.102351	0.234	0.183	1
ZNF398	0.019608	0.178689	0.172	0.131	1
CEP295	0.0196315	0.0996309	0.198	0.154	1
NFIC	0.0196316	0.162943	0.477	0.409	1
UCHL5	0.0196733	0.0949616	0.286	0.227	1
TNFSF13	0.0197069	-0.189707	0.624	0.613	1
NAA20	0.0198004	-0.322054	0.357	0.364	1
ZNF280D	0.0198248	0.0986675	0.382	0.319	1
PCMTD2	0.0198576	0.130131	0.219	0.171	1
MED8	0.0198603	-0.478338	0.269	0.281	1
TMTC2	0.0199174	0.285039	0.64	0.62	1
FOCAD	0.0199649	0.248479	0.224	0.181	1
WDR4	0.0199915	0.146153	0.143	0.107	1
ZCCHC14	0.0200682	0.31747	0.158	0.123	1
ANAPC4	0.0200727	0.160996	0.269	0.218	1
CBR4	0.020077	0.0953863	0.328	0.272	1
SERTAD3	0.0200793	0.179805	0.332	0.271	1
MRPL27	0.0201148	-0.273147	0.45	0.456	1
WDR77	0.0201452	0.232775	0.12	0.088	1
C7orf26	0.0201584	0.000970983	0.156	0.116	1
FAM222B	0.0202034	0.35174	0.306	0.268	1
RUVBL2	0.0202209	0.10758	0.161	0.122	1
SHKBP1	0.0202938	0.130279	0.683	0.594	1
AMPD2	0.0202971	0.144646	0.555	0.483	1
DHDDS	0.0203032	0.146818	0.231	0.184	1
DNAJC14	0.0203398	0.177058	0.11	0.079	1
SPATS2L	0.0203691	-0.406229	0.111	0.138	1
SEPTIN2	0.0204028	0.0709658	0.689	0.602	1
TCIRG1	0.0204057	0.145585	0.879	0.843	1
NGDN	0.02049	0.144759	0.266	0.211	1
STARD3	0.0205007	0.0874784	0.223	0.174	1
CLEC4A	0.020519	-0.415783	0.382	0.385	1
ZFYVE1	0.0205636	0.204301	0.171	0.131	1
ITGB3BP	0.0206141	0.244016	0.197	0.157	1
SCAMP4	0.0207369	0.100549	0.185	0.143	1
ATG4C	0.0208114	0.188166	0.239	0.195	1
EFCAB13	0.0208158	0.278437	0.173	0.136	1
TOR1B	0.0208718	0.175921	0.238	0.187	1
TMX3	0.0208742	0.111934	0.332	0.271	1
CYB5R3	0.0208949	0.141892	0.49	0.407	1
ZPLD1	0.0208987	0.391047	0.132	0.101	1
AL139807.1	0.020917	0.222891	0.147	0.112	1
PRMT3	0.0209517	0.130784	0.382	0.324	1
SON	0.0209964	0.0923414	0.926	0.888	1
ATG16L2	0.0210217	0.0879609	0.677	0.615	1
SNHG25	0.0210386	-0.372852	0.361	0.368	1
CHCHD3	0.0211473	0.147647	0.692	0.64	1
ALG12	0.0213028	0.0966848	0.108	0.078	1
TRMT10C	0.0213465	0.182329	0.246	0.195	1
THAP5	0.0214072	0.187309	0.187	0.146	1
CARHSP1	0.021431	0.154516	0.359	0.297	1
UBXN11	0.0214382	0.0694493	0.439	0.363	1
MRS2	0.0214913	0.102527	0.148	0.111	1
GCFC2	0.0214937	0.239777	0.16	0.125	1
IMMP2L	0.0214944	0.318161	0.52	0.49	1
ARHGAP19	0.0215248	0.281421	0.247	0.204	1
AC018362.1	0.0215286	-0.397827	0.171	0.198	1
RNF6	0.0216227	0.109271	0.269	0.215	1
SNU13	0.0216334	-0.115106	0.804	0.795	1
ZGPAT	0.0218064	0.175424	0.335	0.274	1
GYPC	0.0218532	-0.316632	0.275	0.297	1
ELK4	0.0218587	0.0403203	0.261	0.204	1
ABHD18	0.0219005	0.125295	0.376	0.312	1
BANP	0.0219033	0.144221	0.517	0.451	1
LINC00909	0.0219149	0.0735506	0.122	0.089	1
AC020911.2	0.0220542	-0.44395	0.265	0.287	1
MRPS9	0.0220597	0.223727	0.233	0.186	1
CFAP97	0.0220727	0.186764	0.158	0.122	1
MED9	0.0221276	0.192905	0.128	0.095	1
ZNF511	0.0222084	-0.269422	0.355	0.369	1
GTF2E2	0.0222592	0.149415	0.443	0.376	1
ASB13	0.0222623	0.278791	0.126	0.095	1
CCDC43	0.0225285	0.0581232	0.205	0.159	1
TMEM248	0.0225752	0.105908	0.496	0.414	1
HIST1H3D	0.0225975	0.236945	0.246	0.201	1
ZNF865	0.0227908	0.248118	0.107	0.077	1
NUP42	0.0227954	0.119827	0.385	0.315	1
GSK3A	0.0228151	0.091055	0.385	0.313	1
MRPL48	0.0228294	0.132979	0.283	0.231	1
ITFG2	0.0228366	0.185286	0.272	0.223	1
IFI6	0.0228671	0.134806	0.466	0.405	1
RAB34	0.0229268	-0.479399	0.167	0.192	1
LGALS2	0.0229925	-0.723822	0.129	0.156	1
DDOST	0.0230042	-0.260134	0.464	0.466	1
POLR2C	0.0230735	0.0364433	0.302	0.241	1
TMEM50B	0.0230851	0.080812	0.321	0.254	1
CLTB	0.0231219	-0.136855	0.673	0.657	1
MEA1	0.0231402	-0.441306	0.314	0.317	1
DGKZ	0.0231967	0.109444	0.384	0.314	1
LYPLAL1	0.0232255	0.140947	0.397	0.337	1
AGL	0.0232381	0.18301	0.124	0.093	1
OSBPL1A	0.0233044	0.216948	0.147	0.113	1
AL034397.3	0.0233297	-0.490266	0.207	0.229	1
ZNF224	0.0233731	0.127447	0.155	0.117	1
CIAPIN1	0.0234021	0.163123	0.224	0.174	1
NDUFS8	0.023419	-0.190753	0.459	0.467	1
VPS50	0.0234278	0.107153	0.385	0.328	1
ENOPH1	0.0234312	0.11971	0.228	0.18	1
KYAT3	0.0234645	0.0918598	0.288	0.23	1
SNAP23	0.0234733	-0.216366	0.644	0.626	1
AL691403.1	0.0234873	-0.308604	0.257	0.282	1
PPP4C	0.0235627	-0.188593	0.7	0.679	1
MOSPD3	0.0236205	0.0825576	0.106	0.076	1
LINC00173	0.0236325	0.227292	0.123	0.092	1
NSMAF	0.0236965	0.141443	0.372	0.311	1
RIC8A	0.0238537	0.121014	0.287	0.23	1
CYTH4	0.0238959	0.124209	0.771	0.72	1
LINC00910	0.0239002	-0.188076	0.479	0.498	1
PPT1	0.0239089	-0.159128	0.705	0.716	1
CPNE8	0.023943	0.194888	0.601	0.544	1
GPAT3	0.0239605	0.21929	0.258	0.215	1
AL450998.2	0.0239848	0.0987422	0.246	0.194	1
CNIH1	0.0240414	-0.322928	0.365	0.374	1
PEX11B	0.0240657	0.152266	0.143	0.108	1
CPSF4	0.0240673	0.0561752	0.114	0.083	1
AL391839.1	0.0240738	0.229953	0.106	0.077	1
FBXW5	0.0240843	-0.207668	0.47	0.476	1
ZFAND2A	0.0240871	0.0707048	0.277	0.22	1
MYCBP2-AS1	0.024163	0.0900906	0.106	0.076	1
ZSWIM7	0.0242322	-0.203512	0.515	0.511	1
FANCC	0.0243622	0.222523	0.128	0.097	1
RAB20	0.0244193	0.502747	0.214	0.178	1
PRPF18	0.024477	0.122334	0.389	0.323	1
CLEC7A	0.0245479	-0.0676851	0.917	0.93	1
PGM2	0.0245574	0.11386	0.243	0.193	1
DHX15	0.0245689	0.116792	0.522	0.447	1
LNPK	0.0245811	0.133279	0.308	0.256	1
DAPK3	0.0246325	0.0639832	0.19	0.146	1
SCGB3A1	0.0246512	0.343341	0.249	0.208	1
POLE	0.0247084	0.154205	0.128	0.096	1
CWC15	0.0247182	-0.153214	0.568	0.566	1
POLG2	0.0247347	0.0320522	0.219	0.173	1
RUSC2	0.0247445	0.371494	0.187	0.153	1
CLSTN1	0.0248007	-0.110796	0.334	0.27	1
FAM168A	0.0248096	0.176724	0.537	0.489	1
HAUS6	0.0248129	0.207926	0.17	0.133	1
SOCS3	0.0248252	0.0402251	0.15	0.113	1
AC009951.6	0.0248446	-0.788722	0.103	0.125	1
RP9	0.0249181	0.163213	0.154	0.118	1
HGS	0.0250479	0.0313656	0.271	0.214	1
ENOX2	0.025094	0.207212	0.421	0.367	1
URB1	0.0251269	0.233911	0.108	0.079	1
ALDOA	0.025155	0.0146784	0.328	0.262	1
LSM7	0.0251585	-0.166508	0.759	0.713	1
TMEM222	0.0251969	0.193111	0.182	0.141	1
DGKQ	0.0252019	0.0232007	0.108	0.079	1
DGCR8	0.0252112	0.132726	0.12	0.088	1
GCC2	0.0252212	0.119218	0.52	0.456	1
MS4A14	0.0252506	0.0730926	0.235	0.186	1
SNRPF	0.0253115	-0.219204	0.604	0.578	1
C22orf39	0.0253618	0.035281	0.281	0.223	1
SIGLEC5	0.0253866	0.0589113	0.354	0.29	1
MCM7	0.0254236	0.159075	0.148	0.112	1
CTIF	0.0254294	0.159644	0.182	0.143	1
KRIT1	0.025638	0.095467	0.37	0.305	1
PPP6R1	0.0256575	0.154719	0.478	0.405	1
MED6	0.0256788	0.0759792	0.278	0.223	1
TSG101	0.0257692	0.125605	0.611	0.527	1
FBXL4	0.0257968	0.187141	0.331	0.279	1
MRPS21	0.0258544	-0.177199	0.676	0.653	1
CBFA2T3	0.0260035	0.188281	0.473	0.409	1
ELAVL1	0.0260043	0.0713988	0.42	0.344	1
PXN	0.0260298	-0.659902	0.106	0.13	1
PTPN18	0.0260462	0.0996934	0.892	0.843	1
TPRKB	0.0260825	-0.326258	0.335	0.346	1
CTSO	0.0260898	0.120205	0.247	0.198	1
OAS1	0.0261353	0.125349	0.777	0.759	1
SMCR8	0.0261554	0.0908446	0.191	0.149	1
DBP	0.0261894	0.0266834	0.163	0.124	1
CYHR1	0.0261989	-0.32586	0.244	0.265	1
CAMK2G	0.0262271	0.132884	0.23	0.185	1
DEDD	0.0262528	0.192346	0.173	0.133	1
TLR4	0.0262935	0.0993704	0.528	0.46	1
TMTC3	0.0263355	0.326453	0.1	0.073	1
DRAP1	0.0263748	-0.0891751	0.951	0.928	1
BCL2L1	0.0264019	0.149936	0.224	0.18	1
PRPF38A	0.0264593	0.0249659	0.281	0.223	1
C3	0.0265022	0.513763	0.114	0.087	1
TMEM39B	0.0265034	0.0339501	0.139	0.105	1
IFITM1	0.0265371	0.112229	0.237	0.189	1
CBWD1	0.0266347	0.00417797	0.286	0.229	1
PHAX	0.0267171	-0.330222	0.224	0.248	1
NPLOC4	0.0267395	0.0679268	0.438	0.359	1
FRG1	0.0267485	0.0538653	0.615	0.521	1
CASP5	0.0268149	-0.276475	0.352	0.367	1
SCAF1	0.0268599	0.0567835	0.187	0.144	1
CDC5L	0.0268612	0.098615	0.546	0.475	1
TTF1	0.0269072	0.0942488	0.271	0.222	1
ACTR3B	0.0270355	0.328464	0.121	0.092	1
AC083799.1	0.0270559	0.255406	0.111	0.082	1
SLC39A4	0.027198	-0.555746	0.118	0.142	1
RGS3	0.0272258	-0.542376	0.11	0.134	1
NAV1	0.0272372	0.275332	0.185	0.149	1
MCRIP2	0.0272656	-0.28935	0.391	0.397	1
SACM1L	0.0272998	0.093578	0.362	0.298	1
SCPEP1	0.0273135	-0.121037	0.728	0.729	1
DNAH1	0.0273237	0.156601	0.135	0.101	1
TXNL4B	0.0273451	0.139586	0.122	0.09	1
DIAPH2-AS1	0.0274171	0.380734	0.161	0.127	1
NUP107	0.0274316	0.167905	0.286	0.237	1
C1orf122	0.0274344	-0.283286	0.359	0.368	1
HELQ	0.0274756	0.089171	0.228	0.181	1
TTLL3	0.0274935	0.155911	0.286	0.233	1
MAPK7	0.0275262	0.151322	0.159	0.122	1
ZFYVE16	0.0275299	0.0868356	0.5	0.427	1
TBCK	0.0275917	0.193764	0.449	0.404	1
BRWD3	0.0277177	0.120014	0.523	0.455	1
MERTK	0.0277344	0.256399	0.398	0.35	1
XRCC4	0.0278179	0.21614	0.573	0.53	1
STK11	0.0278272	0.0714584	0.357	0.288	1
HMG20B	0.0278964	0.153265	0.373	0.308	1
ECHS1	0.0279326	-0.19669	0.486	0.48	1
DUSP18	0.0279485	0.0445363	0.283	0.224	1
LILRA5	0.0280897	0.143582	0.851	0.793	1
SMAD7	0.0281546	0.190125	0.151	0.117	1
SNRPD1	0.0282772	-0.155715	0.622	0.607	1
PEX19	0.0282843	0.133924	0.125	0.093	1
EIF3J-DT	0.0282922	0.200845	0.103	0.076	1
AK3	0.0283425	0.106533	0.122	0.091	1
TGFBRAP1	0.02837	0.166105	0.179	0.139	1
STK16	0.0283747	-0.558143	0.138	0.161	1
SLC11A2	0.028434	0.116158	0.176	0.14	1
VTA1	0.0284642	0.167394	0.446	0.381	1
BEX4	0.0285046	-0.550737	0.133	0.155	1
DHRS4	0.0288905	-0.658137	0.128	0.151	1
MAP4K2	0.0289718	0.15281	0.324	0.271	1
AL162253.2	0.0289965	-0.346493	0.283	0.306	1
TBC1D10C	0.029052	-0.187113	0.621	0.606	1
IPO11	0.0290936	0.206391	0.175	0.141	1
DNMT3A	0.0291117	0.158486	0.271	0.227	1
ARFGAP3	0.0291569	0.200372	0.522	0.459	1
MFSD4B	0.0292255	0.186682	0.314	0.262	1
CRTC2	0.0294397	0.159768	0.198	0.155	1
TDP2	0.0295855	0.0419064	0.254	0.199	1
EIF4B	0.0296374	0.0915111	0.857	0.828	1
PAM16	0.029689	0.0181817	0.317	0.258	1
DCAF17	0.0296988	0.119171	0.147	0.113	1
ACVR2A	0.0297028	0.192237	0.293	0.25	1
CCZ1B	0.0298131	0.155124	0.431	0.367	1
RRM1	0.029951	0.141884	0.188	0.149	1
SAP30L	0.0299618	0.0440843	0.253	0.203	1
CDK2AP2	0.0299678	-0.284054	0.494	0.491	1
SCLY	0.0299944	0.228905	0.113	0.084	1
MHENCR	0.030035	0.0975934	0.169	0.131	1
AMN1	0.0300635	0.377477	0.114	0.087	1
MTRF1L	0.030097	0.0683502	0.266	0.214	1
DNHD1	0.0300989	0.110184	0.149	0.114	1
PREB	0.0301437	0.171932	0.164	0.125	1
ASPSCR1	0.0301669	0.0892208	0.292	0.234	1
USP31	0.0302032	0.084952	0.131	0.099	1
COMMD9	0.0302984	-0.222937	0.54	0.537	1
IGF2R	0.0303835	0.104712	0.612	0.557	1
DYNLL2	0.0304	0.0144906	0.283	0.228	1
CD46	0.0304432	0.0942541	0.734	0.675	1
RCC1L	0.0304767	0.0745407	0.273	0.217	1
ADPRH	0.0304842	0.0800962	0.105	0.076	1
BATF	0.0305612	-0.533504	0.083	0.106	1
RGL1	0.0305687	0.592859	0.128	0.1	1
BCL7C	0.0306592	-0.221892	0.394	0.411	1
DHX16	0.0306608	0.158475	0.174	0.136	1
IFT80	0.0307046	0.378931	0.121	0.093	1
UFM1	0.0308041	0.0869187	0.573	0.487	1
AOAH	0.0309371	0.0967078	0.964	0.961	1
SYMPK	0.0310021	0.12759	0.469	0.399	1
FANCL	0.0311094	0.186701	0.125	0.095	1
PPA2	0.0311534	0.0652958	0.517	0.448	1
RING1	0.0311732	0.033003	0.201	0.156	1
ZNF713	0.0311952	0.0882745	0.134	0.101	1
TAF12	0.0312169	-0.28218	0.418	0.422	1
RRNAD1	0.0312575	0.10711	0.198	0.156	1
NABP1	0.0312672	0.220051	0.517	0.477	1
TOR2A	0.0312723	-0.318072	0.328	0.338	1
EIF4A2	0.0313135	-0.154579	0.762	0.758	1
NUP85	0.031329	0.215844	0.193	0.153	1
EAPP	0.0313488	0.12834	0.613	0.545	1
SAMHD1	0.0313722	-0.100838	0.962	0.97	1
RPL26L1	0.0313977	-0.426075	0.304	0.313	1
FKBP15	0.0314221	-0.169947	0.643	0.646	1
LTB4R	0.031498	-0.568066	0.092	0.114	1
TRIM36	0.0315516	0.293991	0.139	0.111	1
TMEM179B	0.0316065	-0.200019	0.599	0.576	1
PTPN22	0.0316217	0.229328	0.12	0.091	1
APOO	0.0316491	0.16821	0.123	0.093	1
GSN	0.031653	0.217258	0.291	0.245	1
SLC38A6	0.0317559	0.0216134	0.234	0.186	1
MRPS11	0.0318278	-0.317472	0.29	0.302	1
TMEM106B	0.0318771	0.0877292	0.225	0.178	1
FAM228B	0.0319064	0.0959652	0.353	0.295	1
TTC33	0.0319485	0.161356	0.262	0.217	1
CXorf56	0.032052	0.118539	0.131	0.098	1
METTL25	0.0320603	0.178969	0.341	0.295	1
MKNK2	0.0320703	0.0617936	0.596	0.526	1
ECI2	0.0321372	0.185138	0.249	0.204	1
ERLEC1	0.0321709	0.137413	0.287	0.238	1
PIGB	0.0323444	0.12121	0.26	0.209	1
MYCBP	0.0323614	-0.333729	0.316	0.326	1
P2RY8	0.0323623	-0.250432	0.27	0.302	1
STN1	0.0324889	0.106324	0.133	0.101	1
RPF2	0.032562	0.0910064	0.219	0.174	1
STAT2	0.0327096	0.105701	0.582	0.503	1
SGF29	0.0328993	-0.377353	0.182	0.204	1
ARL2	0.0329066	-0.297602	0.274	0.294	1
CFLAR	0.0329118	0.0552973	0.866	0.835	1
SLC30A5	0.0332116	0.16235	0.343	0.292	1
NDOR1	0.0332446	0.183895	0.143	0.109	1
RPRD1A	0.0333373	0.190901	0.461	0.405	1
MEMO1	0.0333578	0.10176	0.154	0.118	1
PCNX3	0.0333598	0.163108	0.118	0.088	1
TRDMT1	0.0334637	-0.0327311	0.127	0.095	1
ZNF562	0.0334839	0.00538246	0.221	0.174	1
COMMD1	0.033565	0.178544	0.645	0.616	1
RNF121	0.0336893	0.147035	0.248	0.203	1
TMEM63A	0.0337451	0.189257	0.157	0.123	1
NUDT15	0.0337831	0.104484	0.146	0.111	1
PHF5A	0.0338039	0.0663196	0.297	0.233	1
RBFOX2	0.0338786	-0.502927	0.164	0.186	1
INTS4	0.0338914	0.13591	0.294	0.245	1
POLL	0.0338978	0.275447	0.124	0.095	1
CHID1	0.033932	-0.458255	0.202	0.22	1
VPS35	0.0339779	0.0872687	0.795	0.713	1
ZNF34	0.0339783	0.149081	0.103	0.076	1
CCDC88B	0.034017	0.123347	0.405	0.334	1
EIF2S1	0.0341616	-0.267542	0.386	0.393	1
NUDT3	0.0341814	0.0365621	0.42	0.352	1
AC023424.3	0.0343637	0.114492	0.345	0.288	1
VPS52	0.0344672	0.129722	0.11	0.082	1
TULP2	0.0344891	-0.668354	0.106	0.129	1
ARHGAP31	0.0344895	0.144504	0.341	0.294	1
MRPL47	0.0345768	-0.223895	0.438	0.441	1
NARF	0.0346609	0.110943	0.328	0.27	1
BCKDHB	0.0346831	0.241775	0.149	0.119	1
EMD	0.0347239	0.102739	0.238	0.189	1
RPF1	0.0348885	0.107452	0.405	0.335	1
VPS11	0.0350516	0.15056	0.184	0.146	1
NKIRAS2	0.0351186	0.0963351	0.252	0.205	1
CSF2RA	0.0351505	-0.265283	0.438	0.444	1
OPRL1	0.0352033	0.181726	0.162	0.126	1
RABL6	0.0352275	0.0846142	0.455	0.376	1
DHX30	0.0352434	0.185634	0.313	0.262	1
ARMCX4	0.0352517	0.177677	0.137	0.107	1
NOC4L	0.0352891	0.0432827	0.187	0.144	1
FXR1	0.0352967	0.096047	0.67	0.572	1
VASH1	0.0353903	0.0125427	0.277	0.223	1
ASCL2	0.035399	-0.526052	0.201	0.222	1
HNRNPA1	0.0354161	-0.0839099	0.916	0.926	1
MIER2	0.0354242	0.129895	0.149	0.116	1
GMDS-DT	0.0355228	0.290338	0.421	0.389	1
STXBP2	0.0355428	-0.0538844	0.968	0.966	1
PPCS	0.0356343	-0.179511	0.617	0.593	1
PDSS2	0.0356783	0.122622	0.656	0.618	1
LACTB2	0.0358042	-0.347943	0.187	0.212	1
COA8	0.0358198	-0.380939	0.298	0.306	1
CASP3	0.0358594	0.0963633	0.438	0.37	1
TRIM38	0.0358858	0.10045	0.717	0.671	1
SESN3	0.0359688	0.0704316	0.593	0.522	1
LAGE3	0.0362052	-0.341618	0.299	0.313	1
EED	0.0362136	0.209267	0.224	0.18	1
CCDC32	0.0362208	0.121565	0.32	0.262	1
PVR	0.0362232	0.107939	0.116	0.087	1
RCN2	0.036527	0.11109	0.263	0.213	1
LILRB2	0.0365629	0.06518	0.942	0.936	1
ADD2	0.0366001	0.329558	0.121	0.093	1
FAM234A	0.0366077	0.0871858	0.215	0.172	1
GNLY	0.0366091	0.0896258	0.11	0.082	1
KIN	0.0366534	0.115107	0.41	0.341	1
HAX1	0.0367954	-0.222837	0.48	0.473	1
TCN2	0.0368287	-0.491009	0.125	0.149	1
SARNP	0.0372997	0.112697	0.653	0.595	1
DPH6	0.0373477	0.406758	0.228	0.192	1
MPHOSPH10	0.0373673	0.144005	0.304	0.248	1
QTRT2	0.0374121	0.0119434	0.269	0.215	1
SCYL2	0.0374484	0.186932	0.399	0.347	1
ATG9A	0.0375254	0.0920952	0.195	0.155	1
FCHSD2	0.0375726	0.202459	0.705	0.677	1
CDC40	0.0375789	0.1097	0.703	0.633	1
TMA16	0.0376018	-0.319708	0.364	0.37	1
NNT	0.0376777	0.147034	0.514	0.448	1
EMC7	0.0376991	-0.243235	0.486	0.474	1
TBC1D2	0.0377515	0.119262	0.323	0.273	1
DALRD3	0.0378271	0.0924303	0.306	0.253	1
DNPH1	0.0378781	0.247083	0.324	0.27	1
TRIM73	0.0380002	0.0320293	0.1	0.073	1
PATL1	0.0380571	0.0946854	0.323	0.269	1
H1F0	0.0382342	-0.456298	0.142	0.167	1
ADI1	0.0382642	-0.199571	0.535	0.523	1
SLBP	0.038309	0.0968498	0.42	0.355	1
CCDC85B	0.0383545	-0.100106	0.669	0.642	1
KIAA0586	0.0383784	0.183618	0.238	0.195	1
SFT2D1	0.0384767	0.120594	0.722	0.684	1
NFS1	0.0385117	0.112146	0.105	0.077	1
CSKMT	0.038717	-0.500917	0.117	0.139	1
CNOT8	0.03874	0.13173	0.464	0.4	1
MAP3K4	0.0387917	0.128709	0.397	0.339	1
AC018682.1	0.0388049	-0.457621	0.178	0.198	1
IMMT	0.0388951	0.0980306	0.506	0.439	1
ANKMY2	0.0388969	0.288503	0.157	0.125	1
MORC2	0.0389278	0.15908	0.155	0.122	1
NSUN5	0.0389347	-0.338853	0.177	0.203	1
ANKRD13A	0.0389382	0.106763	0.579	0.508	1
PPP2R5D	0.038964	0.323377	0.117	0.089	1
PLCB2	0.0389817	0.118592	0.597	0.509	1
ANP32A	0.0390225	-0.106482	0.86	0.836	1
PINK1	0.0390706	0.0645294	0.25	0.203	1
RIOX2	0.03922	0.0841277	0.134	0.102	1
GART	0.0392487	0.147542	0.289	0.239	1
IFNGR1	0.0392772	0.140884	0.823	0.79	1
SERPINB6	0.0392989	-0.17804	0.623	0.599	1
ACTR8	0.0393575	0.148741	0.126	0.096	1
FBXO41	0.0393625	0.332092	0.123	0.095	1
ENDOD1	0.0393723	0.32611	0.104	0.078	1
IRF2BP2	0.0395103	-0.00151165	0.35	0.289	1
PDCD6IP	0.0395432	0.106722	0.833	0.764	1
AC005261.1	0.0396439	0.299456	0.111	0.084	1
STRN4	0.0396528	0.0992894	0.294	0.239	1
SFT2D3	0.0396639	0.0943288	0.109	0.081	1
WWC2	0.0396669	0.172297	0.308	0.264	1
PILRA	0.039693	0.112296	0.954	0.954	1
TRIM27	0.0397343	0.128892	0.349	0.291	1
DDX60	0.0397502	0.162306	0.259	0.217	1
MRPS26	0.0397845	-0.328966	0.351	0.353	1
SSRP1	0.0398206	0.0616308	0.239	0.192	1
GNPAT	0.0398906	0.0673651	0.277	0.225	1
ANKRA2	0.0398966	0.084047	0.164	0.128	1
MVP	0.0399417	-0.119061	0.675	0.68	1
GIGYF2	0.0399689	0.14558	0.607	0.552	1
ELP5	0.040131	0.0305455	0.241	0.19	1
LY6E	0.0402619	-0.123361	0.852	0.838	1
GTF2H1	0.0402713	0.0491046	0.257	0.206	1
GMIP	0.0403017	0.116505	0.562	0.485	1
LINC01138	0.0403366	-0.0205502	0.154	0.119	1
ZNF564	0.0403788	0.113045	0.136	0.104	1
AP1M1	0.0403852	0.0407494	0.497	0.413	1
FLNA	0.0404142	-0.088484	0.969	0.958	1
SEC11C	0.0404343	-0.237826	0.441	0.442	1
LINC01301	0.0404645	0.0984346	0.112	0.084	1
RPS6KA5	0.0405163	0.0878119	0.541	0.489	1
LMO4	0.0405622	0.105939	0.523	0.454	1
AFG1L	0.040642	0.141901	0.165	0.134	1
CRNKL1	0.0407667	0.177953	0.238	0.195	1
ARID5A	0.0408632	0.0916981	0.216	0.174	1
NDC1	0.0408665	0.143412	0.178	0.143	1
PROSER1	0.0408883	0.15252	0.193	0.155	1
MBIP	0.0409174	0.105941	0.134	0.102	1
MFSD10	0.0409235	-0.211501	0.506	0.497	1
SMIM20	0.0409767	-0.414427	0.21	0.229	1
AL157938.2	0.0410777	0.184137	0.147	0.113	1
PRH1	0.0414904	0.130457	0.19	0.154	1
RCOR3	0.0415024	0.0732702	0.452	0.39	1
IFIT3	0.04163	-0.0330735	0.36	0.296	1
B3GALNT2	0.0417537	0.168769	0.2	0.163	1
UTP25	0.0418598	0.144151	0.1	0.074	1
AVEN	0.0419513	0.337758	0.192	0.16	1
NOL12	0.0419863	-0.494729	0.277	0.285	1
MIEF1	0.042083	0.0563077	0.14	0.107	1
ZFYVE26	0.0420937	0.245595	0.156	0.123	1
VIPAS39	0.0421595	0.106406	0.168	0.131	1
TRIM5	0.0421733	0.0804103	0.184	0.143	1
VPS25	0.0421792	-0.292534	0.317	0.326	1
POLR3F	0.042226	0.078676	0.12	0.091	1
C2CD3	0.0422534	0.0762913	0.215	0.174	1
RBCK1	0.0422565	-0.153469	0.596	0.565	1
HNRNPH3	0.042261	0.0329836	0.697	0.632	1
SPTSSA	0.0423062	-0.300148	0.304	0.314	1
KLHDC1	0.042327	0.326355	0.1	0.075	1
ACSF2	0.0424665	0.0168454	0.179	0.14	1
PANK2	0.0425584	0.0910077	0.672	0.617	1
DDRGK1	0.0426403	-0.363888	0.317	0.32	1
KCNQ1OT1	0.0426673	0.117788	0.387	0.333	1
PEMT	0.0427617	0.299606	0.165	0.132	1
PPP1R7	0.0428395	-0.162707	0.573	0.553	1
CNP	0.0429006	-0.0198916	0.215	0.171	1
PRIM2	0.0429986	0.209377	0.355	0.318	1
CDK8	0.0432132	0.128938	0.361	0.312	1
SLC25A46	0.0432418	0.143733	0.339	0.288	1
MLLT6	0.0434887	0.196297	0.117	0.089	1
IL4R	0.0435244	0.145797	0.215	0.174	1
RAB5B	0.0435855	0.14911	0.252	0.209	1
PSMG2	0.0435888	-0.134311	0.611	0.59	1
PAK1IP1	0.0436539	-0.011351	0.184	0.144	1
ZNF28	0.0436662	0.16031	0.107	0.081	1
JPT1	0.0436813	-0.112924	0.843	0.839	1
PRKX	0.0437475	0.0796897	0.59	0.522	1
SORT1	0.0437521	0.0938213	0.645	0.585	1
DLAT	0.0437865	0.167258	0.132	0.102	1
UBXN4	0.0438255	0.0966782	0.755	0.717	1
SCAPER	0.0438418	0.255852	0.421	0.386	1
PUS1	0.0438569	0.0619772	0.112	0.084	1
CPM	0.0438986	0.397408	0.156	0.126	1
RBM22	0.0439829	0.0299476	0.354	0.287	1
POLR2K	0.0440981	-0.20067	0.449	0.451	1
L3HYPDH	0.0442312	0.135322	0.102	0.076	1
NUDT2	0.0442574	0.0777541	0.277	0.223	1
MFSD8	0.0444022	-0.00723157	0.228	0.18	1
MRPS7	0.0444709	-0.254989	0.383	0.385	1
GLCCI1	0.0444806	0.534525	0.103	0.08	1
CARS2	0.0445571	-0.263432	0.514	0.507	1
CNTLN	0.0446843	0.142683	0.502	0.446	1
ACSS2	0.0447055	0.146862	0.252	0.208	1
RPAIN	0.0447785	-0.262038	0.303	0.316	1
MBD6	0.0447818	0.0554347	0.193	0.155	1
AC007038.1	0.0448124	0.153502	0.114	0.087	1
CYP4V2	0.0448451	0.0808765	0.19	0.149	1
GABPB1-AS1	0.0448774	0.157508	0.25	0.211	1
CCDC65	0.0449037	0.0647866	0.117	0.088	1
DNTTIP1	0.0449806	-0.260459	0.373	0.376	1
AZI2	0.0449879	0.0680834	0.462	0.394	1
UBIAD1	0.0451104	0.0905406	0.111	0.083	1
AHSA1	0.0451412	-0.328158	0.387	0.383	1
UGGT2	0.0452541	0.181702	0.388	0.345	1
YJU2	0.0452947	0.0678	0.242	0.197	1
SLC36A1	0.0453455	-0.00276498	0.242	0.192	1
MTO1	0.0454092	0.13827	0.238	0.197	1
CIAO2A	0.0454106	-0.247939	0.402	0.399	1
FUCA1	0.0454725	-0.405262	0.231	0.247	1
PGS1	0.0455119	0.106659	0.336	0.277	1
PEX10	0.0455238	0.138844	0.127	0.097	1
TMEM35B	0.0457723	-0.38481	0.3	0.308	1
CCDC174	0.0458021	0.0280274	0.28	0.225	1
BDP1	0.0462824	0.121958	0.52	0.47	1
CBX7	0.046301	0.103974	0.107	0.081	1
RPS27L	0.0463841	-0.0940361	0.839	0.824	1
C2orf68	0.0463943	0.00109553	0.224	0.177	1
STYX	0.046446	0.0115701	0.263	0.213	1
NIT1	0.0464719	-0.464813	0.207	0.223	1
GPR35	0.046485	-0.522024	0.114	0.135	1
ATP6AP2	0.0465581	-0.120271	0.784	0.777	1
AC015871.7	0.0467129	0.096864	0.123	0.094	1
PANK3	0.0468216	0.0672669	0.287	0.235	1
CYC1	0.046911	-0.195858	0.569	0.552	1
CEBPA	0.0472847	0.128183	0.709	0.67	1
PRR14	0.0472915	0.0741851	0.154	0.12	1
GOSR1	0.0473244	0.032993	0.362	0.302	1
MOV10	0.0474498	0.0868137	0.286	0.236	1
ASB2	0.0475857	0.0207803	0.127	0.097	1
APOBEC3C	0.0476097	-0.224717	0.432	0.426	1
BOLA3	0.0476285	0.18908	0.158	0.124	1
TMEM18	0.0476802	-0.346794	0.259	0.279	1
MRPL43	0.0477879	-0.283627	0.429	0.418	1
RRP1B	0.0478832	0.0965617	0.264	0.215	1
IRF5	0.0479621	-0.328334	0.365	0.367	1
HARS2	0.0479929	-0.0243175	0.126	0.095	1
CCNDBP1	0.0481056	-0.215808	0.545	0.521	1
DHX33	0.0481246	-0.00271986	0.117	0.089	1
PPM1K	0.0481256	0.234205	0.117	0.089	1
OSBPL11	0.048161	-0.0999005	0.675	0.694	1
MOB2	0.0483211	0.0588631	0.388	0.32	1
COMMD8	0.0483237	-0.233021	0.507	0.482	1
MTLN	0.0483428	-0.337067	0.286	0.301	1
SDHB	0.0483919	0.10922	0.686	0.614	1
PQBP1	0.0487023	-0.293809	0.365	0.369	1
FASTKD1	0.0487135	-0.654031	0.138	0.157	1
PDZD11	0.0487635	-0.366657	0.182	0.202	1
CTR9	0.0487803	0.0821501	0.367	0.31	1
PNRC1	0.0487812	0.047396	0.913	0.905	1
GTPBP10	0.0487933	0.144688	0.212	0.172	1
RFX3	0.0488151	0.131796	0.556	0.503	1
HIBCH	0.048819	0.145713	0.252	0.212	1
AL157392.3	0.0488927	0.0963894	0.13	0.101	1
GOLGA2	0.0490201	0.0153516	0.247	0.2	1
STX7	0.0490466	0.0865159	0.814	0.777	1
AL031428.1	0.0491553	0.0478916	0.115	0.087	1
MRTO4	0.0491661	0.100052	0.164	0.128	1
ZNF226	0.049244	0.135733	0.139	0.108	1
FAM157C	0.0493722	0.148659	0.208	0.168	1
HPS3	0.0493802	0.0940211	0.301	0.247	1
PHETA1	0.0494442	0.0174207	0.121	0.092	1
NFU1	0.0495286	0.0778429	0.29	0.236	1
TRIM4	0.049557	0.11961	0.328	0.278	1
OMA1	0.0495847	0.145839	0.193	0.155	1
ATP7A	0.0495974	0.0874965	0.139	0.108	1
ALG5	0.0497833	0.0579788	0.347	0.289	1
TMEM116	0.0498486	-0.0896805	0.126	0.097	1
DDX60L	0.0499728	0.104839	0.624	0.564	1
HACL1	0.0500117	0.112437	0.234	0.192	1
ZNF804A	0.0500636	0.271382	0.323	0.29	1
MGAT4B	0.0501171	-0.0531708	0.215	0.171	1
PEF1	0.0501531	0.103399	0.329	0.269	1
TNFRSF8	0.050182	0.123185	0.525	0.465	1
USF1	0.050257	0.023921	0.224	0.178	1
CKS1B	0.0503356	-0.263787	0.382	0.387	1
KRI1	0.0503799	0.0804166	0.134	0.103	1
AC087284.1	0.0503953	-0.0206024	0.147	0.113	1
TAF4B	0.0504348	0.0571115	0.1	0.076	1
AP002807.1	0.0504839	0.128749	0.115	0.088	1
CCAR2	0.0504939	0.213717	0.219	0.18	1
SREBF1	0.0505359	0.0722493	0.184	0.148	1
FUT8	0.0505957	0.215781	0.213	0.18	1
SOD1	0.050623	-0.156272	0.838	0.796	1
METTL9	0.0507987	-0.259706	0.473	0.464	1
TSR1	0.0510207	0.0592362	0.137	0.106	1
COMMD10	0.0511077	0.201174	0.692	0.671	1
METTL15	0.0511118	0.162907	0.416	0.368	1
CEACAM4	0.0511434	0.0184988	0.184	0.145	1
ATP10A	0.0511655	0.0860468	0.152	0.121	1
PLEKHA7	0.0511788	-0.609503	0.103	0.123	1
MAPK3	0.0512331	-0.394488	0.183	0.207	1
GLO1	0.0513704	0.164119	0.364	0.312	1
CD180	0.0513734	-0.371545	0.21	0.231	1
DDX55	0.051422	0.0637025	0.172	0.136	1
SEC62	0.0515312	0.0673748	0.754	0.675	1
SERPINB1	0.0515922	-0.138466	0.785	0.786	1
ESS2	0.0516073	0.192971	0.113	0.086	1
STAG2	0.0516756	0.0605644	0.86	0.832	1
TNFAIP8L1	0.0517681	0.179878	0.176	0.143	1
ABHD10	0.051772	0.130845	0.213	0.173	1
PDE4DIP	0.0521042	0.139716	0.103	0.077	1
MT-ND4L	0.0521591	0.0252411	0.946	0.961	1
SEC22B	0.0521726	0.133977	0.276	0.227	1
NAA10	0.0522178	-0.291976	0.462	0.448	1
DHRS4-AS1	0.0522552	-0.502994	0.145	0.164	1
U2AF2	0.0523294	0.0321977	0.295	0.241	1
KLHL42	0.0524618	0.113364	0.199	0.161	1
PCYOX1L	0.0525187	0.0205311	0.146	0.114	1
NUP155	0.0525424	0.0747029	0.17	0.135	1
KDM2B	0.0528113	0.132223	0.418	0.363	1
ZNF236-DT	0.0528359	0.259062	0.111	0.086	1
BIRC2	0.0529374	0.0481182	0.517	0.433	1
ZNF143	0.0530059	0.135919	0.381	0.326	1
RABGGTB	0.0530949	0.0612153	0.317	0.262	1
MCM5	0.0531117	0.0367974	0.237	0.191	1
AC011603.2	0.0532206	0.223151	0.25	0.216	1
MICU1	0.053295	0.079356	0.778	0.742	1
NCBP3	0.0534072	0.0670655	0.324	0.265	1
DENND6A-AS1	0.0534412	0.0913634	0.113	0.087	1
ISG20L2	0.0534736	0.00588988	0.203	0.161	1
LCLAT1	0.0536197	0.326608	0.223	0.19	1
MORF4L2	0.0536366	0.109914	0.517	0.454	1
ECI1	0.0538449	-0.252834	0.409	0.401	1
PRPSAP1	0.0539119	0.0225843	0.224	0.18	1
BCAT1	0.0540709	0.369346	0.314	0.278	1
FNDC10	0.0540958	-0.659563	0.12	0.137	1
RREB1	0.0541317	0.0817404	0.677	0.639	1
TTLL11	0.0541464	0.106349	0.13	0.102	1
ATE1	0.0541683	0.112258	0.464	0.405	1
NELFCD	0.0542867	-0.33397	0.261	0.276	1
GEMIN7	0.0544929	0.149343	0.119	0.092	1
METTL17	0.0545877	-0.0606122	0.108	0.082	1
SLC27A4	0.0546375	-0.288544	0.254	0.271	1
MED28	0.0546709	-0.268906	0.424	0.423	1
DANCR	0.054754	0.102764	0.125	0.097	1
CREB1	0.0548669	-0.138756	0.717	0.713	1
AAR2	0.0549095	0.119459	0.175	0.14	1
SRD5A3	0.0550205	-0.418531	0.224	0.239	1
IL16	0.0551013	0.0557521	0.447	0.375	1
TBC1D16	0.0554071	0.161812	0.149	0.119	1
RNF220	0.0554186	0.150447	0.23	0.189	1
MZF1	0.0555037	0.0698858	0.145	0.113	1
C19orf12	0.0556656	0.0859105	0.129	0.1	1
SLC24A4	0.0556922	0.123461	0.652	0.582	1
DAG1	0.0557415	0.149635	0.153	0.122	1
TLR1	0.0557929	0.105727	0.525	0.47	1
EBPL	0.0558145	-0.400779	0.182	0.199	1
R3HDM4	0.0558193	0.0175204	0.294	0.24	1
CCNG1	0.0558492	0.136054	0.266	0.222	1
PXMP4	0.0558689	0.0380565	0.197	0.156	1
MLEC	0.0559179	-0.298626	0.341	0.347	1
CD4	0.0559226	-0.17023	0.703	0.687	1
SLC9A9	0.0560113	0.148626	0.832	0.827	1
ARID3A	0.0560177	0.0907385	0.566	0.514	1
DERL1	0.056112	0.117879	0.503	0.432	1
FEZ2	0.0561658	0.15946	0.504	0.443	1
ZFPM1	0.0561832	0.135949	0.308	0.257	1
SLC25A20	0.0562495	0.0999541	0.185	0.148	1
TMEM234	0.0562945	0.257859	0.101	0.077	1
TRIM23	0.0565194	0.0967916	0.159	0.125	1
SEL1L	0.0565213	0.11994	0.511	0.447	1
TECPR1	0.0565318	0.105787	0.377	0.315	1
NUBP2	0.0565514	-0.317451	0.294	0.308	1
LTA4H	0.0566321	0.0836777	0.896	0.86	1
MESD	0.0566894	-0.338355	0.351	0.351	1
RTL8C	0.0568377	0.0130011	0.191	0.152	1
ZNF770	0.0569228	0.0173425	0.177	0.14	1
BTF3L4	0.0570154	-0.195169	0.564	0.542	1
CDKN2D	0.0570191	-0.106892	0.714	0.708	1
VPS35L	0.0571166	0.103977	0.439	0.381	1
NSUN3	0.0572241	0.0118974	0.317	0.262	1
CAPNS1	0.0575725	0.0778966	0.911	0.879	1
PITRM1	0.0575732	0.166892	0.176	0.141	1
IGHMBP2	0.0576219	0.0650686	0.115	0.088	1
SIMC1	0.0576328	0.223697	0.241	0.204	1
ODF3B	0.0577901	-0.315412	0.383	0.385	1
TPMT	0.0581329	0.0679789	0.463	0.403	1
LAMP1	0.0581752	0.141547	0.645	0.579	1
MRPS18C	0.0581902	-0.240832	0.474	0.46	1
PEX26	0.058213	0.165468	0.235	0.194	1
SNX21	0.0583327	0.190471	0.17	0.137	1
C2CD2	0.058576	0.328164	0.129	0.104	1
ABCB10	0.0586063	0.0882325	0.298	0.248	1
CRYL1	0.058708	0.0797509	0.363	0.306	1
GEMIN6	0.058869	-0.381959	0.175	0.194	1
VASP	0.0589204	0.101293	0.982	0.973	1
TBC1D17	0.0593773	0.140291	0.108	0.082	1
B3GALT6	0.0594757	0.0100726	0.142	0.111	1
SHFL	0.0594768	0.127963	0.275	0.229	1
SENP1	0.0594814	0.0719494	0.187	0.151	1
PIGL	0.0595296	0.167132	0.211	0.177	1
RNFT1	0.0595917	0.0510485	0.331	0.272	1
AP5M1	0.0595922	0.0956254	0.184	0.149	1
POLR1A	0.059634	0.0398032	0.17	0.136	1
TNPO2	0.0599074	0.16082	0.11	0.085	1
VRK3	0.0599175	0.062986	0.297	0.244	1
GDI2	0.0599718	-0.0947953	0.934	0.933	1
NHP2	0.0599986	-0.296143	0.411	0.412	1
FBXO46	0.0600865	0.0604091	0.152	0.121	1
HIST3H2A	0.0602321	-0.406292	0.166	0.186	1
PKNOX1	0.060248	0.0751195	0.264	0.217	1
SMIM19	0.0603	-0.358588	0.221	0.238	1
ALKBH8	0.0605555	0.20513	0.121	0.095	1
CXXC1	0.0606603	0.107526	0.176	0.142	1
CRTAP	0.0607724	-0.342731	0.235	0.249	1
UBE2O	0.0608319	0.203533	0.218	0.184	1
UBL4A	0.0608838	0.192238	0.121	0.095	1
MGAT4A	0.0608846	0.11761	0.115	0.089	1
UTP3	0.060958	-0.0047431	0.319	0.259	1
AL592183.1	0.0610405	0.111118	0.236	0.194	1
YKT6	0.0610438	-0.0310601	0.243	0.195	1
CUEDC2	0.0610648	-0.366969	0.284	0.297	1
CROCC	0.0610996	0.0905197	0.528	0.462	1
PRRG4	0.0611952	0.173877	0.1	0.076	1
PRPS1	0.0613549	0.127152	0.153	0.121	1
DHX8	0.0613829	0.0979324	0.383	0.323	1
AC127502.2	0.0614053	-0.162021	0.143	0.11	1
TAP1	0.0614359	-0.332976	0.336	0.34	1
CLUH	0.0615502	0.213341	0.117	0.09	1
AL158212.2	0.0615914	-0.446128	0.195	0.21	1
LAMP2	0.0616063	-0.21098	0.586	0.564	1
DCAF7	0.0616094	0.111803	0.603	0.542	1
YARS2	0.0616561	0.06875	0.173	0.139	1
INSIG2	0.0618	0.140752	0.276	0.231	1
NHEJ1	0.0618529	0.210522	0.221	0.183	1
SEMA4B	0.0619036	-0.481159	0.179	0.198	1
SNCA	0.0619087	-0.264266	0.08	0.101	1
AC018797.3	0.0619894	0.0411792	0.116	0.088	1
TMEM251	0.0620103	-0.420693	0.185	0.202	1
ZNF302	0.0622402	0.0784735	0.218	0.178	1
LDHB	0.0625112	-0.259099	0.334	0.345	1
SLC44A1	0.0628229	0.127723	0.285	0.241	1
HMG20A	0.0630211	0.0818331	0.213	0.174	1
NBPF10	0.0631114	0.122772	0.266	0.217	1
TRNP1	0.0631169	0.157691	0.175	0.141	1
DBT	0.0632434	0.132727	0.148	0.119	1
P4HB	0.0634481	0.110221	0.621	0.54	1
CNPPD1	0.0635573	0.0316976	0.416	0.345	1
VDAC1	0.0635633	-0.103646	0.683	0.662	1
SMIM25	0.0635906	-0.072749	0.973	0.964	1
EFCAB14	0.0636351	0.0767151	0.5	0.43	1
OBI1	0.0636668	0.0821992	0.161	0.129	1
AC104794.3	0.0636792	0.101015	0.115	0.088	1
WDR13	0.063738	0.0332484	0.324	0.267	1
LPAR6	0.063745	-0.194225	0.457	0.471	1
TRAPPC12	0.0638047	0.0868981	0.503	0.437	1
SPOUT1	0.0638176	0.0837815	0.118	0.091	1
AC118549.1	0.0638383	0.085399	0.414	0.36	1
LINC01473	0.0640327	0.435636	0.195	0.168	1
SRP68	0.064168	0.104097	0.238	0.194	1
RUNDC1	0.0641721	0.172039	0.156	0.125	1
AL118516.1	0.0641956	0.181544	0.102	0.078	1
TBL3	0.0642123	-0.056529	0.127	0.098	1
RBM41	0.064374	0.175056	0.156	0.127	1
SNTB1	0.064604	0.213558	0.459	0.427	1
PMF1	0.0647356	-0.204972	0.429	0.422	1
SRFBP1	0.0647399	0.120827	0.322	0.271	1
EIF2A	0.0648255	0.0968105	0.58	0.517	1
PDK2	0.0648971	-0.484553	0.098	0.117	1
CIAO1	0.0649232	0.072976	0.441	0.364	1
PCNA	0.0650201	-0.286062	0.171	0.191	1
MRPL13	0.0652316	-0.214414	0.456	0.453	1
PLAGL1	0.0652578	0.0692849	0.306	0.261	1
MRPL1	0.0652847	0.116624	0.282	0.24	1
PIK3CD-AS2	0.0654566	0.0439888	0.108	0.082	1
C3orf14	0.0655155	-0.514591	0.156	0.172	1
DELE1	0.0659927	0.0365104	0.443	0.372	1
PPIH	0.0660681	0.0425305	0.274	0.223	1
RAD17	0.0661629	0.125645	0.166	0.135	1
SLC35F6	0.0663815	0.00120127	0.258	0.208	1
SNRPC	0.0663856	-0.148226	0.655	0.613	1
TCP11L1	0.0664427	0.256801	0.134	0.107	1
HLA-E	0.0664715	0.0399198	0.996	0.996	1
PPP1R21	0.066484	0.125632	0.615	0.578	1
BEST1	0.0665714	0.103259	0.219	0.179	1
EIF2B4	0.0665716	0.0322671	0.135	0.107	1
OS9	0.0666779	0.0858087	0.675	0.619	1
PHF14	0.0666972	0.107919	0.623	0.558	1
SPSB3	0.0667435	0.0193308	0.39	0.316	1
CCDC25	0.0667938	0.0434967	0.237	0.192	1
XPC	0.0668179	0.0741762	0.416	0.348	1
PUS10	0.0669455	0.105312	0.171	0.139	1
DMAC1	0.0670941	-0.334334	0.278	0.294	1
RELA	0.0671374	0.0749886	0.238	0.195	1
SP1	0.0673029	0.0125363	0.412	0.348	1
PATL2	0.0673481	0.0114399	0.265	0.218	1
ZRANB3	0.0674056	0.28437	0.211	0.179	1
CTNND1	0.0674385	-0.188644	0.481	0.497	1
GTF2H3	0.0674936	0.0688469	0.185	0.15	1
DPP3	0.0675103	0.053571	0.177	0.143	1
PTP4A2	0.0675437	0.0694759	0.985	0.977	1
BTN2A1	0.0676262	0.0787185	0.275	0.226	1
SYK	0.0676331	0.0888417	0.848	0.814	1
VHL	0.0676553	0.0558454	0.307	0.253	1
NDUFAF5	0.0677912	0.0998606	0.173	0.139	1
NUDCD1	0.0685768	0.169241	0.181	0.149	1
UBE2B	0.0685954	0.067872	0.846	0.811	1
AL391807.1	0.0688312	-0.0273834	0.102	0.078	1
HDGF	0.0688522	-0.236506	0.461	0.454	1
SLC39A7	0.0688738	0.0486519	0.139	0.109	1
AP3S2	0.0689085	0.102301	0.548	0.498	1
AC005670.3	0.0690007	0.0459489	0.218	0.178	1
SRPK1	0.069026	0.17258	0.311	0.265	1
C8orf33	0.0690279	-0.015211	0.227	0.182	1
SF3B2	0.0690559	0.0627034	0.687	0.605	1
RBMS1	0.0692458	0.135454	0.757	0.704	1
EVI2B	0.0693186	-0.1018	0.963	0.969	1
GPATCH3	0.0693376	0.112682	0.123	0.096	1
SLC35C2	0.0694426	0.0201438	0.339	0.279	1
ZBTB7B	0.0696149	-0.240407	0.388	0.393	1
SDHD	0.0698997	-0.191871	0.566	0.555	1
GPS2	0.0699194	-0.245175	0.455	0.451	1
CARS	0.0699707	0.105943	0.358	0.306	1
NANS	0.0700659	0.0957258	0.613	0.542	1
INPPL1	0.0701668	-0.291942	0.215	0.232	1
KLHL8	0.07046	0.144439	0.393	0.347	1
TPRG1L	0.0705801	0.0324033	0.154	0.123	1
ZNF721	0.0706112	0.0147202	0.375	0.312	1
OTULINL	0.0708596	0.100179	0.464	0.412	1
MBD4	0.0709222	0.0602446	0.328	0.277	1
CCT2	0.0709705	0.0323983	0.484	0.42	1
ARPC1A	0.0710847	0.0694729	0.628	0.561	1
XAB2	0.0714756	0.0676269	0.195	0.157	1
TAZ	0.0715838	0.0803341	0.273	0.227	1
ESYT1	0.0716237	-0.0453463	0.307	0.25	1
VPS4A	0.0717712	0.066289	0.314	0.26	1
HTATIP2	0.0717936	-0.248618	0.445	0.429	1
ZNF766	0.0719531	-0.0210183	0.235	0.191	1
UBTF	0.0719763	0.00516895	0.318	0.261	1
AC068724.3	0.0720565	-0.428829	0.156	0.175	1
C9orf78	0.0727241	0.0729919	0.747	0.698	1
KIAA1586	0.0730552	0.0689057	0.117	0.091	1
MXD3	0.073091	0.0781613	0.331	0.279	1
PREPL	0.0731353	0.0704643	0.193	0.158	1
EIF2B2	0.0731611	0.0397963	0.172	0.137	1
PRADC1	0.0732424	-0.302699	0.297	0.302	1
ATF1	0.0733771	0.143344	0.35	0.304	1
GIMAP8	0.0734282	-0.249757	0.477	0.474	1
IKBKB	0.0734979	0.149917	0.425	0.371	1
ARHGAP18	0.0737527	0.0445259	0.246	0.206	1
TMED7	0.0737625	-0.00970451	0.373	0.303	1
ZNF217	0.0738099	-0.165901	0.786	0.753	1
TTC27	0.0741525	0.0754929	0.259	0.219	1
KIAA1328	0.0741903	0.142457	0.437	0.392	1
NOSIP	0.0742028	-0.231064	0.409	0.408	1
CYSTM1	0.0744125	0.0694603	0.432	0.369	1
KLHL36	0.0744142	0.112799	0.139	0.11	1
C6orf89	0.0744461	0.0250832	0.356	0.296	1
CHURC1	0.0745004	-0.111371	0.764	0.744	1
AKT2	0.0746625	0.0941521	0.323	0.268	1
DDX21	0.0746668	0.122741	0.826	0.795	1
CABP4	0.0747686	0.130633	0.128	0.101	1
PSAP	0.0750295	-0.0312548	1	1	1
EGLN2	0.0750537	-0.238883	0.413	0.406	1
CERS6	0.075181	0.0913623	0.736	0.697	1
CYB5B	0.0753461	0.11066	0.311	0.259	1
ARHGDIA	0.0753612	0.103348	0.821	0.756	1
HPF1	0.0754098	-0.388302	0.193	0.211	1
DYNLT3	0.0755136	0.000719819	0.209	0.17	1
FAM149B1	0.0755558	0.0340935	0.178	0.144	1
CRIP1	0.0755909	-0.152484	0.928	0.915	1
SELENOS	0.0756164	0.0710337	0.551	0.485	1
RAE1	0.0760983	-0.254714	0.345	0.348	1
CC2D2A	0.0761714	0.158609	0.1	0.078	1
IMPDH1	0.0763242	0.0697752	0.655	0.568	1
C4orf33	0.076792	0.101914	0.254	0.214	1
FAM204A	0.0768448	0.122137	0.649	0.592	1
OXA1L	0.0768956	-0.25344	0.442	0.433	1
ZNF362	0.0769061	0.0459862	0.245	0.201	1
PFKFB4	0.077021	0.0850472	0.434	0.373	1
ITGA5	0.0771017	-0.490036	0.147	0.165	1
GALK2	0.0771288	0.142849	0.341	0.296	1
BCL7B	0.0774062	0.0617133	0.402	0.334	1
AL390957.1	0.077502	0.187885	0.126	0.101	1
ACSS1	0.0775516	0.0727352	0.235	0.193	1
VTI1B	0.0776338	-0.164963	0.584	0.57	1
LINC01482	0.0780632	0.132438	0.137	0.11	1
AL157871.4	0.0781344	0.0736739	0.289	0.241	1
NEK9	0.0781751	0.00165937	0.294	0.247	1
XPA	0.078257	0.0543707	0.351	0.294	1
TRIQK	0.0786342	0.0939079	0.437	0.385	1
TGS1	0.0787391	0.0815161	0.351	0.299	1
MAPKAPK5-AS1	0.0787648	0.0110625	0.261	0.214	1
RUFY1	0.0788309	-0.00784786	0.472	0.401	1
ZDHHC21	0.0790076	0.138318	0.208	0.177	1
PGLYRP2	0.0790504	0.0510256	0.128	0.103	1
EPRS	0.0791267	0.0778568	0.471	0.405	1
UTP23	0.0791445	0.0342777	0.286	0.237	1
ALPK1	0.079214	0.170782	0.436	0.405	1
PWWP3A	0.0792186	0.0232912	0.153	0.121	1
HSP90B1	0.0794098	0.0523283	0.717	0.647	1
LRRC8C	0.0796513	0.128152	0.379	0.338	1
SLC4A1AP	0.0797615	-0.0049342	0.26	0.213	1
PYM1	0.0798417	-0.000364471	0.292	0.241	1
CSTB	0.080095	-0.0416197	0.973	0.973	1
BTN3A1	0.0801023	-0.335159	0.252	0.266	1
BRCA2	0.0802648	-0.0186306	0.112	0.088	1
PDIA6	0.0802714	-0.0987003	0.621	0.604	1
GTF3C5	0.0804163	0.0745178	0.184	0.148	1
ZNF598	0.0805583	0.0261987	0.148	0.118	1
ZNF33A	0.0806735	0.0859391	0.432	0.379	1
LSM14B	0.0809027	0.0726504	0.175	0.142	1
NOL8	0.0809916	0.0791095	0.282	0.238	1
RABGGTA	0.0815021	0.110565	0.161	0.13	1
DTX2	0.0815027	0.107001	0.195	0.158	1
NUDT18	0.0815738	0.000803817	0.149	0.118	1
HARS	0.0815953	0.0246345	0.244	0.199	1
TEDC1	0.0816101	-0.476891	0.121	0.14	1
CEPT1	0.0816162	0.0822266	0.627	0.566	1
CRELD2	0.0817093	0.0311748	0.2	0.162	1
PPP1R9B	0.0817199	0.0804663	0.407	0.346	1
RAB11FIP1	0.081975	0.0279114	0.799	0.773	1
RAB37	0.0820545	-0.00859887	0.396	0.336	1
TCP1	0.0821092	0.111311	0.577	0.541	1
KATNBL1	0.0824285	0.125918	0.39	0.341	1
GLUD1	0.0824917	0.0729365	0.61	0.548	1
CYREN	0.0825153	-0.0113296	0.298	0.249	1
ECE1	0.0825581	-0.088245	0.379	0.405	1
VPS37C	0.0826475	0.0836285	0.317	0.271	1
SF3A1	0.082846	0.0209823	0.331	0.277	1
PIGN	0.0830541	0.201875	0.306	0.274	1
GGCT	0.0832046	-0.387885	0.17	0.187	1
TMEM42	0.0835005	-0.527753	0.106	0.122	1
BCL11A	0.0835006	0.16447	0.32	0.277	1
PIGT	0.0836333	-0.383348	0.288	0.293	1
PRPF31	0.0837009	-0.0149069	0.341	0.281	1
SLC2A9	0.0837567	-0.600107	0.092	0.11	1
SNX10	0.083757	-0.0791711	0.834	0.835	1
PRPF6	0.0837595	0.0893443	0.482	0.416	1
ZBED5-AS1	0.0837934	0.0392321	0.207	0.17	1
ORC3	0.0839585	0.128427	0.226	0.192	1
F11R	0.0840567	-0.57681	0.094	0.112	1
GABBR1	0.0841947	0.0770177	0.396	0.341	1
USB1	0.0842267	0.0609548	0.351	0.298	1
OGFR	0.0843365	0.0771516	0.621	0.54	1
KIF1BP	0.0847213	0.121464	0.12	0.095	1
SPCS2	0.0848049	-0.114714	0.72	0.692	1
PIGK	0.0850018	0.130202	0.156	0.127	1
SNX5	0.08513	0.0288627	0.608	0.527	1
PHF23	0.0851541	-0.436269	0.112	0.131	1
HDHD5	0.0851748	-0.077755	0.249	0.203	1
HSPA1B	0.0856047	-0.759649	0.087	0.103	1
FZD1	0.085898	0.104964	0.227	0.188	1
SUPT16H	0.0859291	0.110839	0.461	0.401	1
NUDT16L1	0.0860004	0.0409911	0.279	0.231	1
SYPL1	0.0860163	0.0508226	0.401	0.338	1
TRIM8	0.0863903	0.0789966	0.711	0.644	1
FXR2	0.0865346	-0.0371117	0.125	0.098	1
CYB561	0.0866515	0.00608333	0.106	0.082	1
AL035071.2	0.0866738	0.104544	0.105	0.082	1
MRM2	0.0866753	-0.441938	0.204	0.215	1
MRPL38	0.0866785	-0.231178	0.275	0.284	1
FER	0.0867607	0.180863	0.404	0.369	1
BBS7	0.086858	0.133782	0.148	0.121	1
EVA1B	0.0870153	0.328492	0.17	0.145	1
NPAT	0.0872268	-0.0469701	0.221	0.181	1
CSF2RB	0.0873121	-0.0149335	0.297	0.245	1
MRPL45	0.0874066	0.00977368	0.182	0.146	1
AC093673.1	0.0875077	-0.413703	0.143	0.162	1
CALM1	0.0875643	0.0698052	0.988	0.981	1
HACE1	0.0877006	0.131907	0.142	0.117	1
THAP3	0.0877406	0.123413	0.126	0.101	1
SYNGR2	0.0877687	-0.105167	0.713	0.678	1
SMARCB1	0.0880378	0.076115	0.413	0.345	1
AC253572.2	0.0882062	0.155898	0.376	0.34	1
IRF9	0.0882202	-0.218712	0.468	0.456	1
DPH3	0.0882402	-0.34678	0.366	0.361	1
GNGT2	0.0885771	0.0838496	0.288	0.241	1
TCEA1	0.0888843	0.077115	0.649	0.572	1
TMEM184C	0.0888924	0.141802	0.185	0.152	1
MMADHC	0.0893191	0.0748669	0.379	0.32	1
DMAC2L	0.0893876	0.0928518	0.292	0.248	1
PEAK1	0.0894405	0.090022	0.335	0.29	1
PTRHD1	0.0894659	-0.289267	0.354	0.353	1
RAD51-AS1	0.0894799	0.0838445	0.119	0.095	1
VRK1	0.08952	0.199475	0.23	0.197	1
JUND	0.0895691	0.00292567	0.982	0.984	1
SECTM1	0.0895721	-0.103105	0.655	0.628	1
SCAI	0.0898295	0.104765	0.182	0.152	1
LIMK2	0.0899447	0.176822	0.184	0.154	1
BAP1	0.0900287	-0.0682383	0.138	0.11	1
EDEM1	0.0900356	0.0302444	0.269	0.225	1
PARG	0.0901304	0.134079	0.325	0.281	1
METTL26	0.0901612	-0.124567	0.496	0.484	1
TIMM10B	0.0902777	0.0587102	0.208	0.172	1
PRR34-AS1	0.0903515	-0.325035	0.157	0.177	1
IGFBP7	0.0903726	-0.309768	0.268	0.284	1
CBWD5	0.0906149	-0.0206476	0.213	0.174	1
ICAM2	0.0907305	-0.123312	0.738	0.714	1
ORAI2	0.0907546	-0.50441	0.181	0.195	1
H6PD	0.0908889	0.0839177	0.232	0.196	1
SLC35A5	0.0910039	0.0377325	0.295	0.246	1
NDUFA10	0.0910378	0.0579355	0.624	0.55	1
PLD3	0.0911362	0.000319344	0.348	0.292	1
FBXO4	0.0911719	0.0805853	0.179	0.146	1
HPRT1	0.0917215	-0.239612	0.329	0.336	1
TUBB6	0.0917499	0.121465	0.142	0.116	1
ZNF75A	0.0920191	0.0171899	0.163	0.131	1
OGFRL1	0.0920729	-0.0882211	0.754	0.747	1
FAM8A1	0.0922017	0.0201414	0.123	0.096	1
AC068282.1	0.0923285	0.00754289	0.261	0.219	1
EIF3H	0.0924892	-0.0511044	0.926	0.93	1
LRRC59	0.0925109	-0.235959	0.302	0.308	1
UXS1	0.0926488	0.12777	0.277	0.236	1
C9orf72	0.0928444	-0.0745342	0.851	0.883	1
TEX30	0.0930216	-0.0149761	0.111	0.086	1
HSPB11	0.0931403	-0.200889	0.382	0.387	1
GGPS1	0.093217	0.0391397	0.22	0.18	1
TBL2	0.0937462	0.112361	0.109	0.086	1
KIAA0753	0.0939242	0.145398	0.136	0.11	1
BROX	0.0939322	0.0504447	0.452	0.387	1
NOL11	0.0939339	0.0716172	0.203	0.167	1
COG2	0.0939516	-0.00694548	0.331	0.268	1
MAP3K13	0.0941641	-0.482585	0.115	0.132	1
NCK1	0.0941676	0.093757	0.506	0.452	1
TUT4	0.0942336	0.164627	0.285	0.248	1
THAP6	0.0944028	0.0341243	0.165	0.135	1
IL13RA1	0.0946642	0.0660926	0.208	0.176	1
PFDN4	0.0947156	-0.224497	0.372	0.369	1
RHOT2	0.0948051	-0.00768317	0.227	0.185	1
TMEM126A	0.0948147	-0.290807	0.265	0.277	1
UBL7-AS1	0.0952955	0.0816688	0.107	0.084	1
ZC3H14	0.0953433	0.0989621	0.248	0.207	1
LACTB	0.0954212	0.102416	0.703	0.658	1
KMT2B	0.0955162	-0.0324693	0.203	0.164	1
MVB12B	0.0956095	0.000541887	0.105	0.083	1
TMED4	0.0960417	0.0375898	0.354	0.3	1
STAM2	0.0962349	0.113747	0.448	0.4	1
MED17	0.0963378	0.0482469	0.269	0.223	1
GCN1	0.0964249	0.0257512	0.185	0.15	1
MITF	0.0964623	0.211645	0.158	0.133	1
DHRS1	0.0965	-0.390025	0.127	0.145	1
RTCB	0.0965719	0.0792584	0.463	0.406	1
LAMTOR3	0.0965913	0.0664891	0.353	0.296	1
NHLRC3	0.0965994	0.0339325	0.251	0.209	1
MRPL22	0.0966788	-0.279613	0.348	0.343	1
ECH1	0.0967784	-0.196781	0.514	0.494	1
MED1	0.0968014	0.0446647	0.288	0.243	1
IDH1	0.0968507	-0.4149	0.13	0.149	1
ARL6IP5	0.0968884	-0.0637753	0.949	0.944	1
IARS2	0.0974835	0.0730403	0.387	0.336	1
NPC1	0.0977979	0.0005679	0.417	0.361	1
SQOR	0.0980117	0.0531568	0.491	0.428	1
TLR7	0.0981205	-0.657415	0.107	0.123	1
UBAC1	0.0983813	-0.179554	0.535	0.527	1
EXT2	0.0986562	0.0546997	0.304	0.264	1
LINC02384	0.098757	0.0763419	0.413	0.371	1
TSNAX	0.098816	0.0868153	0.574	0.52	1
ST3GAL3	0.0988738	0.329711	0.266	0.241	1
DCPS	0.0991079	-0.29027	0.289	0.294	1
NT5C	0.0991679	-0.242503	0.439	0.424	1
MTAP	0.0992183	0.140229	0.279	0.244	1
AATBC	0.0992343	-0.269781	0.244	0.259	1
KIAA0930	0.099259	0.0635265	0.699	0.654	1
RENBP	0.0993139	0.00773362	0.252	0.211	1
MUTYH	0.0994122	0.0176879	0.134	0.108	1
HSPB1	0.0995475	0.195876	0.365	0.325	1
UBA1	0.0996633	-0.169999	0.476	0.463	1
PSMC4	0.0997663	-0.194421	0.583	0.564	1
NOP2	0.100431	0.0501952	0.105	0.082	1
LILRA1	0.100635	-0.0692146	0.832	0.794	1
DR1	0.100899	0.0971872	0.465	0.4	1
GAA	0.100951	-0.210233	0.46	0.448	1
GPR108	0.100981	-0.235226	0.332	0.339	1
GDI1	0.101117	0.0907524	0.215	0.18	1
CNOT11	0.101606	0.0722136	0.23	0.192	1
EBLN3P	0.101702	0.0974484	0.283	0.235	1
MTHFS	0.101738	0.0332275	0.582	0.51	1
ZNF140	0.101757	0.104893	0.1	0.078	1
TIMMDC1	0.101796	-0.223581	0.427	0.419	1
MLF2	0.10184	0.0917434	0.439	0.376	1
SERPINB8	0.101884	0.0437394	0.19	0.156	1
CCDC12	0.101902	-0.120364	0.827	0.803	1
PEX14	0.101957	0.130944	0.331	0.291	1
LRMDA	0.101998	0.130694	0.854	0.863	1
AP2M1	0.102249	-0.089407	0.674	0.658	1
ZMIZ2	0.102311	0.0222659	0.179	0.146	1
LY96	0.102382	-0.118509	0.621	0.606	1
ZCRB1	0.102493	-0.237419	0.371	0.369	1
UBE2M	0.10257	-0.206987	0.479	0.46	1
RBM5	0.102682	0.096039	0.497	0.442	1
DENND10	0.102753	-0.0997973	0.735	0.711	1
ZNHIT3	0.102877	-0.192113	0.386	0.383	1
JOSD2	0.102993	-0.212145	0.373	0.372	1
MAML2	0.103028	0.152173	0.59	0.561	1
PUS3	0.103103	-0.561442	0.087	0.103	1
TMEM245	0.10311	0.115051	0.309	0.268	1
IFIT1	0.10327	-0.121847	0.129	0.105	1
GANAB	0.103277	0.00734108	0.31	0.257	1
KCNC3	0.103411	-0.0372829	0.187	0.153	1
TAMM41	0.103902	0.0176259	0.227	0.19	1
FBXO45	0.103929	-0.104866	0.117	0.092	1
RAD1	0.104171	-0.0471229	0.136	0.108	1
STK19	0.104279	0.0418907	0.209	0.171	1
UQCRFS1	0.104323	-0.127605	0.738	0.688	1
TCTN3	0.104677	0.210112	0.18	0.15	1
HDHD2	0.104947	0.0232605	0.221	0.184	1
SRF	0.105388	0.0561219	0.131	0.107	1
RNF213	0.105589	0.0834387	0.906	0.883	1
MCRS1	0.105607	0.0554529	0.321	0.272	1
ZNF518A	0.105615	0.0957304	0.479	0.433	1
CASP8	0.105615	0.0195349	0.542	0.463	1
RPIA	0.105667	0.0816138	0.305	0.262	1
TBCEL	0.105755	0.0369501	0.152	0.125	1
ATP8B4	0.10576	-0.172678	0.22	0.244	1
MCEE	0.105958	-0.0454165	0.159	0.128	1
RDH11	0.105976	0.0728852	0.294	0.253	1
SAMD9L	0.106082	-0.00535254	0.376	0.324	1
AC027644.3	0.106222	0.124586	0.201	0.168	1
THOC7	0.106279	-0.190399	0.496	0.479	1
C1orf43	0.106424	-0.163123	0.624	0.601	1
ID2	0.106849	-0.0615647	0.88	0.886	1
RRM2B	0.107444	0.0592955	0.23	0.193	1
NUP50-DT	0.107519	-0.256154	0.395	0.399	1
FPGT	0.107574	-0.483622	0.189	0.203	1
PTGS1	0.107597	0.00575257	0.139	0.113	1
AC245452.1	0.107777	-0.0248497	0.106	0.083	1
PDP1	0.107846	0.0707546	0.337	0.288	1
RNF126	0.108266	0.0681782	0.438	0.375	1
SELENOF	0.108481	0.0496984	0.776	0.711	1
PGAM1	0.108533	-0.115607	0.748	0.723	1
SLC30A1	0.108562	-0.027693	0.214	0.174	1
ZDHHC2	0.108798	0.118349	0.226	0.197	1
TYK2	0.109206	0.0587433	0.354	0.302	1
CHMP1A	0.109254	0.095779	0.43	0.361	1
EIF4E3	0.109411	-0.0127048	0.276	0.235	1
GOLGA7	0.109648	0.00803533	0.407	0.339	1
PHKG2	0.109727	0.0473549	0.258	0.216	1
C11orf71	0.109753	0.0162513	0.119	0.095	1
YIPF4	0.109767	0.0708182	0.571	0.516	1
KEAP1	0.109859	0.16135	0.162	0.134	1
OXLD1	0.110048	-0.00939921	0.303	0.253	1
TXNRD2	0.110123	-0.104713	0.286	0.238	1
MTIF3	0.110131	-0.204834	0.497	0.48	1
UBE2A	0.110285	0.0884343	0.573	0.505	1
EFCAB11	0.110369	0.4495	0.137	0.115	1
TBCC	0.110563	-0.508338	0.177	0.186	1
IRF3	0.11063	-0.20513	0.405	0.401	1
HSDL2	0.110779	0.0471459	0.316	0.269	1
TTN-AS1	0.110867	-0.366988	0.131	0.147	1
EIF4A3	0.111205	0.10744	0.57	0.509	1
NENF	0.111318	-0.305075	0.337	0.333	1
PUDP	0.111625	0.158688	0.41	0.368	1
PBXIP1	0.11167	0.0689373	0.209	0.173	1
ATXN7L3	0.11169	0.0907028	0.192	0.16	1
CLCN3	0.111915	0.121451	0.356	0.313	1
UBA3	0.112148	0.0669705	0.53	0.46	1
VKORC1L1	0.112841	0.144025	0.277	0.24	1
RNF114	0.112844	0.0588692	0.577	0.515	1
ZCCHC9	0.112844	0.0124933	0.275	0.229	1
S100Z	0.112934	0.117261	0.755	0.721	1
PNKP	0.112956	0.0871346	0.337	0.287	1
TP53I11	0.113193	0.0921806	0.106	0.085	1
SLC15A4	0.113433	0.128534	0.396	0.346	1
APPL1	0.113685	0.0670242	0.488	0.423	1
B9D2	0.11381	0.03487	0.106	0.084	1
LINC00662	0.113889	0.170133	0.127	0.105	1
ARFGAP2	0.113915	-0.0398597	0.408	0.345	1
IL10RB-DT	0.114	-0.0710062	0.288	0.242	1
PLA2G4A	0.11413	0.101093	0.348	0.311	1
COX11	0.114394	-0.0127193	0.158	0.128	1
L3MBTL4	0.114566	-0.0783656	0.106	0.127	1
DHX37	0.114704	0.0284234	0.116	0.093	1
MFF	0.114847	0.091665	0.427	0.369	1
SAAL1	0.115459	0.105401	0.118	0.095	1
SLC25A11	0.115503	-0.229298	0.463	0.446	1
ARL1	0.115679	-0.35893	0.241	0.246	1
MGMT	0.115951	0.0996614	0.477	0.42	1
SDF4	0.115953	0.0442953	0.413	0.351	1
AC011476.3	0.115973	-0.229939	0.156	0.18	1
UACA	0.116184	0.00121224	0.141	0.116	1
MRPS28	0.116288	-0.192958	0.441	0.437	1
HNRNPR	0.116376	0.0652179	0.762	0.718	1
NUP43	0.116653	0.0932788	0.141	0.115	1
CLEC2D	0.116843	0.0813797	0.239	0.204	1
DNASE2	0.117294	-0.256593	0.33	0.336	1
GOSR2	0.117338	0.126654	0.414	0.357	1
TRADD	0.117388	-0.191087	0.412	0.407	1
SLC4A8	0.117389	0.182421	0.343	0.306	1
EXOSC6	0.117541	0.0315129	0.259	0.214	1
PPP1R8	0.117784	0.0779213	0.175	0.145	1
CFAP410	0.117911	0.025202	0.134	0.108	1
HNRNPUL1	0.118194	0.101244	0.562	0.497	1
GALT	0.118637	0.0802899	0.137	0.113	1
AC079781.5	0.11865	0.112566	0.242	0.206	1
EIF2B3	0.11867	0.0940129	0.343	0.3	1
DUSP22	0.11883	0.010104	0.458	0.402	1
MINPP1	0.118855	0.0260428	0.106	0.085	1
PUS7L	0.118935	0.0506196	0.179	0.149	1
TYSND1	0.119299	0.000791397	0.125	0.101	1
ACAT2	0.119351	0.176955	0.184	0.157	1
COTL1	0.119619	0.0323351	1	1	1
SZT2	0.119876	0.0175057	0.209	0.174	1
SHPRH	0.120416	0.0942078	0.375	0.328	1
LRRC37B	0.120441	0.0396112	0.176	0.147	1
ZNF652	0.120724	0.0719495	0.576	0.54	1
ASB8	0.120746	0.070286	0.35	0.296	1
PGPEP1	0.120755	0.152642	0.239	0.204	1
RIOK2	0.120758	0.016403	0.154	0.125	1
LRRC25	0.120893	-0.0644914	0.942	0.933	1
ATF7IP2	0.120902	0.165651	0.177	0.149	1
GPALPP1	0.121169	0.0158997	0.211	0.175	1
NTAN1	0.121185	0.10198	0.44	0.381	1
ZNF263	0.121472	0.0924095	0.119	0.096	1
MXD4	0.121496	0.0695752	0.651	0.577	1
USF2	0.121767	0.0468956	0.499	0.423	1
MIB1	0.121786	0.0424756	0.366	0.319	1
MIF4GD	0.122095	-0.00691581	0.187	0.154	1
RAP2B	0.122455	0.0328371	0.607	0.534	1
KARS	0.122542	0.0646049	0.486	0.419	1
GASK1B	0.122957	-0.375788	0.242	0.256	1
TSPAN17	0.122995	-0.0136876	0.103	0.082	1
NOD1	0.123035	0.0455647	0.235	0.2	1
SNHG5	0.123129	-0.073744	0.755	0.664	1
NCAPD2	0.123281	0.00320605	0.142	0.116	1
VAMP7	0.123321	-0.0391837	0.263	0.217	1
RNF125	0.12338	-0.273711	0.244	0.261	1
POLR3GL	0.123792	-0.239174	0.351	0.351	1
PEBP1	0.123865	-0.251351	0.348	0.347	1
SIRT3	0.123906	0.00186274	0.13	0.105	1
PTBP1	0.124137	0.0784649	0.535	0.464	1
ELOF1	0.124456	-0.297056	0.316	0.314	1
ZSCAN16	0.124567	0.0985283	0.105	0.084	1
NIF3L1	0.124568	0.0488245	0.163	0.134	1
METTL3	0.124717	0.0347001	0.167	0.137	1
ADAM9	0.124904	-0.0276414	0.295	0.254	1
DNPEP	0.124934	0.0201943	0.331	0.282	1
TSEN34	0.125072	-0.232163	0.335	0.343	1
ACTR6	0.125187	0.0586414	0.191	0.159	1
MRPL9	0.125467	0.0853811	0.21	0.177	1
LEMD3	0.125565	0.116557	0.296	0.257	1
TBC1D10B	0.125568	0.0521481	0.216	0.182	1
SAE1	0.125721	0.0592584	0.348	0.296	1
MVB12A	0.125855	-0.346855	0.286	0.289	1
GGCX	0.12586	-0.00952998	0.17	0.139	1
NMRAL1	0.125912	0.0260557	0.23	0.191	1
WBP4	0.12597	0.154072	0.338	0.299	1
TMCO1	0.126306	0.0119934	0.611	0.541	1
VDR	0.126374	0.0387169	0.373	0.324	1
PLEKHF2	0.126581	0.0916554	0.354	0.305	1
CFAP20	0.126653	-0.497753	0.138	0.152	1
RMDN2	0.126745	0.0801649	0.188	0.159	1
PPM1M	0.126766	-0.289609	0.25	0.259	1
SCMH1	0.127098	0.246924	0.232	0.207	1
STK3	0.127181	0.111183	0.638	0.613	1
MUL1	0.127241	-0.0446549	0.134	0.108	1
IFT88	0.127245	0.108841	0.292	0.263	1
AC092944.1	0.127333	0.00501897	0.187	0.158	1
PTER	0.127407	0.0411897	0.24	0.205	1
DUT	0.128	-0.195286	0.528	0.516	1
RFX2	0.128014	-0.494945	0.156	0.17	1
BRD3	0.128302	-0.0264608	0.285	0.237	1
NECAB3	0.12848	-0.0110057	0.113	0.09	1
SETD1A	0.128481	-0.0324885	0.109	0.088	1
THAP4	0.128578	-0.014335	0.158	0.13	1
ALDH3B1	0.128742	0.0726177	0.483	0.416	1
SNX6	0.128989	0.0346404	0.803	0.756	1
CDC42	0.129217	-0.0541755	0.992	0.99	1
ZNF710	0.12933	0.139267	0.789	0.764	1
ANP32B	0.129407	-0.090066	0.886	0.888	1
GATAD1	0.129424	0.0610842	0.348	0.298	1
AC046134.2	0.129581	0.216182	0.14	0.118	1
SNRPD3	0.12959	0.0376377	0.542	0.461	1
ACPP	0.129831	-0.25783	0.295	0.308	1
SPART	0.129893	0.0189754	0.367	0.313	1
SLC35A1	0.130045	-0.170389	0.492	0.486	1
LRRC28	0.130181	0.0632966	0.263	0.228	1
MED12	0.130336	-0.022688	0.104	0.083	1
HMGA1P4	0.130971	0.100329	0.215	0.181	1
SMIM7	0.130994	0.0555687	0.635	0.576	1
IER5	0.131063	0.107847	0.906	0.887	1
DNAJB11	0.131105	0.0115278	0.331	0.276	1
AL132709.8	0.131114	-0.387807	0.215	0.224	1
CDIP1	0.13112	-0.00813199	0.267	0.223	1
BTBD6	0.131319	-0.0287957	0.123	0.099	1
TIMM50	0.131448	0.0486475	0.176	0.147	1
HACD3	0.131457	0.268449	0.142	0.119	1
ZNF688	0.131466	-0.343473	0.215	0.227	1
ACTR1A	0.131512	0.0526446	0.487	0.414	1
NME1	0.131774	-0.326067	0.207	0.217	1
INTS3	0.132121	0.0596942	0.22	0.186	1
CASP8AP2	0.132411	-0.0588023	0.255	0.213	1
CCDC59	0.132845	0.0745052	0.492	0.44	1
ALKBH4	0.132906	-0.030083	0.108	0.086	1
LINC00486	0.132935	-0.0743062	0.606	0.618	1
FCGR2B	0.133057	-0.0491529	0.24	0.202	1
PEPD	0.133137	-0.166485	0.467	0.45	1
PSMC1	0.13328	0.0351972	0.593	0.513	1
C12orf49	0.133374	0.0768273	0.193	0.163	1
ARF6	0.133478	0.0596856	0.708	0.644	1
RCC1	0.133662	0.0729218	0.104	0.084	1
HES1	0.133712	0.0940749	0.233	0.2	1
GRHPR	0.134046	-0.162786	0.397	0.393	1
TSFM	0.134082	-0.375484	0.145	0.159	1
BCL3	0.13415	-0.0620294	0.173	0.143	1
MIB2	0.134335	-0.0298019	0.161	0.134	1
AC025159.1	0.134468	0.0609134	0.248	0.212	1
TPM4	0.134694	0.0996346	0.575	0.525	1
TNFAIP2	0.135165	-0.10047	0.664	0.645	1
MED30	0.135376	-0.0288009	0.331	0.273	1
RCE1	0.135407	0.0490754	0.132	0.107	1
BMERB1	0.135746	-0.0141507	0.106	0.084	1
RASL11A	0.135771	-0.0113666	0.106	0.086	1
ITPRIPL2	0.135813	-0.0419402	0.244	0.208	1
PAK1	0.136007	0.0720477	0.846	0.809	1
CEP85	0.136172	-0.0282248	0.195	0.164	1
TRANK1	0.136641	0.045423	0.443	0.394	1
SMIM27	0.136873	0.0209986	0.216	0.18	1
ZNF622	0.136962	-0.00555981	0.286	0.238	1
MMUT	0.136991	0.00696858	0.161	0.133	1
RTF2	0.137026	0.0875367	0.68	0.619	1
CLCC1	0.137298	0.036848	0.102	0.082	1
MCTP2	0.137555	0.122721	0.425	0.388	1
RBM7	0.137626	-0.0154081	0.268	0.223	1
UTP6	0.137737	0.0366831	0.367	0.311	1
C6orf47	0.137767	-0.0427912	0.182	0.15	1
IKBKE	0.137853	-0.374686	0.126	0.142	1
EMC8	0.137927	0.0611893	0.365	0.314	1
TMEM161B-AS1	0.138105	0.0944289	0.165	0.139	1
MRFAP1L1	0.138161	0.0152042	0.131	0.107	1
CAMKK2	0.138357	0.112819	0.676	0.628	1
BHLHE40	0.138362	0.327645	0.104	0.086	1
KLHDC4	0.138623	-0.382882	0.176	0.189	1
ABCC10	0.138748	-0.0275134	0.137	0.111	1
FBN2	0.139091	0.101499	0.266	0.239	1
CMSS1	0.139442	0.11767	0.345	0.305	1
OOEP	0.139513	-0.35285	0.148	0.161	1
TMEM168	0.139732	0.109838	0.251	0.218	1
XIAP	0.140068	0.0677394	0.524	0.479	1
PLA2G15	0.140082	-0.0631152	0.169	0.139	1
IMP4	0.14011	-0.307829	0.339	0.335	1
ANKRD54	0.140202	0.010226	0.1	0.08	1
SP2	0.140357	0.146676	0.144	0.119	1
RRP7A	0.140511	0.0363337	0.51	0.448	1
GFOD2	0.140782	0.171606	0.104	0.085	1
HSPA6	0.140809	-0.37398	0.244	0.25	1
AP5B1	0.141023	-0.00817232	0.272	0.229	1
UGP2	0.141109	-0.0672734	0.515	0.505	1
PRKAB1	0.141142	0.0353844	0.118	0.095	1
PRR3	0.141402	0.0127573	0.15	0.125	1
SIRT7	0.141427	0.00104349	0.461	0.394	1
DDX59	0.141499	0.0261832	0.232	0.198	1
MPND	0.141552	0.0527101	0.198	0.166	1
LIPN	0.141558	0.0173919	0.292	0.248	1
BAIAP2-DT	0.141591	-0.435056	0.097	0.112	1
CCDC191	0.141598	0.0894472	0.106	0.086	1
MAP2K5	0.142003	0.164226	0.508	0.486	1
NID1	0.142134	0.219348	0.224	0.197	1
FUT11	0.142253	0.0758697	0.157	0.13	1
C12orf10	0.14242	-0.225017	0.331	0.334	1
GAPT	0.142488	-0.223387	0.373	0.374	1
ZNF169	0.142555	0.0557254	0.271	0.235	1
LINC02062	0.142824	0.0448021	0.282	0.241	1
SPHK2	0.143139	-0.0458261	0.131	0.107	1
ZFP64	0.143359	0.165617	0.142	0.118	1
NEU1	0.143542	0.0427491	0.32	0.277	1
TBCCD1	0.144521	-3.06543e-05	0.108	0.086	1
MMP24OS	0.144831	0.0586318	0.713	0.667	1
MRAS	0.144928	-0.0184387	0.321	0.277	1
E4F1	0.145047	-0.0190662	0.162	0.134	1
RASGRP4	0.145106	-0.175893	0.361	0.363	1
TMEM91	0.145374	-0.10913	0.167	0.137	1
SART1	0.14557	0.0130297	0.356	0.304	1
FBXL6	0.14559	-0.0550768	0.125	0.101	1
ATG4A	0.145626	0.0236684	0.113	0.092	1
CREBZF	0.145662	-0.0113948	0.25	0.21	1
PCIF1	0.145774	0.0671281	0.199	0.167	1
HHEX	0.145966	-0.14696	0.574	0.559	1
AC009950.1	0.146022	0.0701042	0.199	0.168	1
PSMD4	0.146313	-0.0929484	0.725	0.68	1
KPNB1	0.146431	0.0982821	0.735	0.698	1
LRCH4	0.146575	0.00947245	0.419	0.361	1
RBMX	0.146859	0.0846904	0.684	0.62	1
TSC22D3	0.147055	0.121956	0.925	0.913	1
RAMAC	0.14756	-0.00541375	0.125	0.101	1
MRPL19	0.147956	-0.317072	0.236	0.242	1
MRPL15	0.14802	-0.259135	0.289	0.285	1
NOC2L	0.148389	-0.0488667	0.348	0.289	1
MAPKAPK5	0.148433	-0.0403077	0.246	0.204	1
STAT5B	0.148608	0.145409	0.511	0.46	1
PABPN1	0.148701	0.0357565	0.512	0.442	1
NDUFS1	0.148812	0.0962261	0.418	0.366	1
DAXX	0.148927	-0.166759	0.2	0.167	1
C5orf24	0.14906	-0.0197184	0.272	0.229	1
DNAJC15	0.149152	-0.042478	0.655	0.644	1
PCID2	0.149189	-0.313176	0.247	0.259	1
OXNAD1	0.149223	-0.328482	0.215	0.225	1
DEF6	0.149246	0.0391711	0.337	0.29	1
SYVN1	0.149457	0.0404182	0.115	0.095	1
DFFA	0.149645	0.0195046	0.182	0.153	1
AKR1B1	0.149833	-0.616992	0.111	0.124	1
AC011472.2	0.149913	-0.126127	0.16	0.132	1
STX11	0.149914	0.0928962	0.889	0.882	1
TRMT10B	0.150163	-0.0106937	0.149	0.123	1
DRAM1	0.150508	0.0807005	0.41	0.361	1
CARD19	0.151113	-0.00247163	0.428	0.368	1
PIN4	0.151345	-0.191268	0.39	0.387	1
NONO	0.151389	-0.00189939	0.582	0.497	1
RBM12B	0.151431	-0.0790232	0.171	0.141	1
BCL2L12	0.15147	0.0425383	0.107	0.087	1
QARS	0.151814	-0.219722	0.394	0.381	1
ARL6IP1	0.151912	0.074158	0.548	0.487	1
C1D	0.152205	0.0587152	0.558	0.489	1
MMP17	0.153714	-0.245974	0.192	0.207	1
ANKUB1	0.153906	0.0336604	0.483	0.434	1
ACOT9	0.15405	0.0757082	0.61	0.552	1
PNRC2	0.154191	0.0983308	0.584	0.518	1
MDP1	0.154201	0.0228439	0.227	0.193	1
KPNA5	0.15437	0.0575761	0.234	0.2	1
HSPA4	0.154682	0.0886605	0.513	0.456	1
DNAJC9	0.155233	-0.0320611	0.111	0.09	1
TMEM259	0.155247	0.048796	0.401	0.341	1
BARD1	0.155266	0.0646647	0.21	0.18	1
ZBED5	0.155295	-0.0122251	0.171	0.142	1
DCK	0.155296	-0.196782	0.241	0.252	1
MRPS12	0.155571	-0.223134	0.473	0.449	1
ESF1	0.155576	0.118194	0.294	0.261	1
COQ8B	0.156347	0.0430707	0.211	0.178	1
IKBKG	0.156365	0.0342586	0.29	0.247	1
FAM174A	0.156809	0.112042	0.113	0.093	1
NDUFA7	0.156881	-0.0722129	0.63	0.596	1
PEX7	0.156937	0.22916	0.148	0.126	1
LMTK2	0.157231	0.0346547	0.25	0.213	1
MRM3	0.15728	-0.0432314	0.107	0.086	1
NUP62	0.157382	-0.0355585	0.23	0.194	1
FBXL15	0.158021	-0.198828	0.354	0.351	1
DDA1	0.158169	-0.0532692	0.306	0.255	1
LINC01184	0.158665	0.00554512	0.224	0.194	1
TP53I3	0.158892	0.0542761	0.131	0.108	1
ZFP14	0.159667	0.0621078	0.156	0.131	1
TSR3	0.159701	-0.202575	0.404	0.389	1
CHMP6	0.159746	-0.29191	0.241	0.246	1
MRPL17	0.159815	-0.352003	0.212	0.22	1
GTF3C3	0.160081	0.00360307	0.199	0.168	1
C8orf76	0.160096	-0.0164492	0.372	0.32	1
CARD9	0.160158	0.0167939	0.358	0.303	1
RANGRF	0.160178	0.0164848	0.121	0.1	1
SIK2	0.160305	0.182173	0.439	0.412	1
SERTAD1	0.160369	0.00583671	0.403	0.346	1
GAR1	0.160423	0.102619	0.186	0.158	1
CARD6	0.160831	-0.0841401	0.218	0.181	1
ZNF7	0.160922	0.03175	0.125	0.103	1
ALG13	0.161053	-0.164121	0.48	0.479	1
SYS1	0.16116	-0.100039	0.262	0.217	1
RBM12	0.161186	0.0258931	0.201	0.168	1
NSMCE1	0.161914	-0.294338	0.273	0.275	1
NARS	0.162063	-0.223037	0.447	0.436	1
PPP1R11	0.162333	-0.24733	0.412	0.406	1
UBE2I	0.162398	-0.0714052	0.784	0.757	1
PRKAR1A	0.162552	0.046024	0.697	0.619	1
ORAI1	0.162743	-0.281079	0.377	0.367	1
DHX36	0.162894	0.05227	0.571	0.514	1
SLC4A2	0.162901	0.0919961	0.116	0.095	1
ETFB	0.16327	-0.132924	0.582	0.552	1
NT5C3A	0.164525	0.0252208	0.528	0.47	1
RABL2B	0.164718	-0.0434648	0.111	0.09	1
PMPCA	0.164757	-0.0110791	0.2	0.167	1
PYCR2	0.165138	-0.0220492	0.204	0.17	1
SNX20	0.165462	0.0686049	0.51	0.448	1
ZADH2	0.165554	0.0473037	0.25	0.213	1
E2F4	0.165689	-0.014265	0.29	0.245	1
FBXO22	0.165854	0.0449866	0.224	0.19	1
TCEAL8	0.166145	-0.437952	0.117	0.131	1
CAPN3	0.166334	-0.0521772	0.171	0.142	1
FGD6	0.166493	0.064561	0.435	0.397	1
TMEM128	0.166534	-0.0514686	0.156	0.129	1
SMARCD3	0.166781	-0.287196	0.122	0.137	1
RAB11FIP4	0.16701	-0.261684	0.246	0.256	1
ACO1	0.167083	0.106252	0.107	0.088	1
SRP54	0.16718	0.115924	0.526	0.473	1
AHCYL1	0.167326	0.0907674	0.523	0.464	1
GAB3	0.167856	0.0792333	0.389	0.341	1
MIS12	0.168792	0.0313968	0.125	0.104	1
SERPINB9	0.168797	0.143642	0.573	0.526	1
AC005280.2	0.168954	0.0761941	0.173	0.148	1
LPGAT1	0.169354	-0.138676	0.545	0.553	1
MSH2	0.169688	-0.100386	0.101	0.082	1
C1orf159	0.169741	0.0189456	0.108	0.089	1
AAMP	0.169758	-0.236591	0.435	0.423	1
ARPP19	0.169772	0.0501912	0.413	0.36	1
MTX1	0.170091	-0.3918	0.18	0.19	1
MSH5	0.170296	0.10695	0.145	0.122	1
TDG	0.170305	0.105217	0.435	0.381	1
ZC3HC1	0.170383	0.124882	0.148	0.123	1
EXOSC5	0.170892	-0.388954	0.165	0.174	1
ADGRE1	0.171245	0.0316598	0.583	0.531	1
SDHAF4	0.171608	0.0167508	0.107	0.088	1
TTC5	0.172083	-0.510076	0.131	0.142	1
DPY19L1	0.172629	-0.0864554	0.173	0.147	1
PRRC1	0.172638	0.0830138	0.207	0.176	1
FMC1	0.172859	-0.447186	0.182	0.191	1
JAGN1	0.17287	-0.306211	0.308	0.304	1
SLC2A4RG	0.173068	0.0499537	0.15	0.126	1
GLMP	0.173188	0.00947963	0.171	0.143	1
AP3M1	0.173265	-0.0334432	0.247	0.213	1
DNAJC13	0.17335	0.0643509	0.542	0.488	1
TMEM154	0.173884	-0.162337	0.613	0.608	1
POLR2H	0.174045	-0.468084	0.208	0.211	1
IARS	0.174323	-0.0385403	0.142	0.119	1
SP140	0.174421	0.0601954	0.254	0.221	1
LINC02328	0.174731	0.0756541	0.382	0.344	1
TRIM13	0.174881	-0.214199	0.328	0.331	1
CNPY4	0.174882	0.0549937	0.122	0.101	1
TAPBP	0.175359	0.0507995	0.779	0.705	1
NXPE3	0.175635	-0.0484225	0.25	0.211	1
UHMK1	0.17573	0.102836	0.545	0.509	1
TADA2A	0.176307	-1.48726e-05	0.215	0.184	1
NDUFB6	0.176362	-0.160302	0.482	0.467	1
ANTKMT	0.17645	-0.117714	0.463	0.455	1
AKR7A2	0.176648	-0.282142	0.334	0.326	1
MRPL44	0.176945	0.0122242	0.296	0.253	1
ST8SIA4	0.176973	0.0741307	0.717	0.672	1
POC1B	0.177637	0.0830961	0.241	0.21	1
PIGBOS1	0.177775	-0.277092	0.337	0.326	1
MRPS23	0.178272	-0.218822	0.359	0.352	1
PPME1	0.178322	0.205908	0.173	0.152	1
MTCH2	0.17887	-0.0032479	0.5	0.429	1
EIF2B5	0.179162	0.0780754	0.245	0.211	1
ARRDC1	0.179261	0.0253209	0.534	0.47	1
EXOSC1	0.179547	-0.181983	0.414	0.407	1
TMED2	0.179673	-0.130741	0.452	0.44	1
ZNF195	0.179686	0.0227793	0.145	0.122	1
RBM38	0.180371	0.0955469	0.348	0.307	1
B3GNT8	0.180792	-0.313415	0.118	0.132	1
TRAPPC2	0.181001	-0.0532759	0.15	0.125	1
HIBADH	0.181084	0.146116	0.328	0.298	1
LMBRD2	0.181121	-0.0938467	0.148	0.125	1
SCO1	0.181194	0.0234985	0.28	0.236	1
SUN1	0.181654	-0.00357251	0.241	0.204	1
THAP9-AS1	0.181713	-0.0233814	0.218	0.181	1
AC004797.1	0.181887	-0.249463	0.39	0.377	1
GABPB1-IT1	0.182168	0.0261955	0.367	0.319	1
GMPR2	0.182209	-0.304662	0.324	0.315	1
CD300E	0.182372	-0.0975683	0.699	0.707	1
ABCD1	0.182459	0.0446129	0.158	0.131	1
PAF1	0.182595	0.154852	0.167	0.143	1
ZNF627	0.182756	-0.153859	0.118	0.096	1
PLRG1	0.182768	-0.0600653	0.235	0.198	1
LYPLA2	0.183387	-0.224925	0.292	0.296	1
CDK5RAP3	0.183396	0.0230654	0.382	0.325	1
LINC02356	0.183729	0.0981821	0.117	0.098	1
PUM3	0.18385	0.0416586	0.355	0.308	1
ZNF565	0.183977	0.00793845	0.164	0.138	1
CRYBG3	0.184085	0.0326809	0.277	0.242	1
HADHB	0.184127	0.053137	0.692	0.628	1
CCDC28A	0.184153	0.000339841	0.317	0.272	1
KMT2E-AS1	0.184623	-0.287718	0.278	0.281	1
ADGRB3	0.184729	0.1803	0.088	0.105	1
EIF2AK1	0.184831	0.0643325	0.342	0.293	1
AC073167.1	0.184922	-0.0717623	0.134	0.111	1
C2orf49	0.184972	-0.061256	0.208	0.175	1
LIPA	0.184992	-0.123829	0.553	0.539	1
PCCB	0.185525	0.086296	0.168	0.143	1
TRMT6	0.18574	-0.032012	0.163	0.139	1
FARSA	0.185946	0.0461301	0.227	0.194	1
MRPS30	0.186234	0.0538342	0.196	0.167	1
SLC35D2	0.18634	-0.0553056	0.156	0.131	1
FAM192A	0.186477	0.032632	0.572	0.512	1
GNB4	0.186561	0.0598418	0.551	0.497	1
HPS1	0.18673	0.0685723	0.449	0.397	1
COMMD5	0.186923	-0.252768	0.3	0.298	1
NLRP12	0.187136	-0.0693651	0.185	0.156	1
WDR5	0.187215	0.0128559	0.132	0.111	1
STK35	0.188278	-0.0674405	0.148	0.124	1
PMPCB	0.18849	0.0383343	0.412	0.355	1
SMG9	0.188635	-0.0069427	0.179	0.15	1
PRMT1	0.188855	-0.252796	0.358	0.345	1
SATB1	0.189025	-0.0138735	0.153	0.128	1
LMNB2	0.189142	0.179399	0.106	0.088	1
ZPR1	0.189453	0.0274524	0.269	0.232	1
ERI1	0.189665	0.212625	0.136	0.116	1
RAB14	0.189695	-0.116355	0.664	0.625	1
FANCA	0.190356	-0.0814306	0.138	0.113	1
LSM12	0.190748	0.059933	0.478	0.424	1
NBEAL2	0.191044	0.0720442	0.617	0.552	1
UBE2V1	0.191508	-0.108495	0.643	0.601	1
TRIM28	0.19155	-0.00628889	0.4	0.345	1
SCARB2	0.191663	-0.118247	0.603	0.601	1
YTHDF2	0.191709	0.022058	0.542	0.481	1
CTU1	0.192287	-0.412066	0.179	0.186	1
CCDC22	0.192685	-0.320239	0.21	0.216	1
NUTF2	0.192968	0.037987	0.386	0.335	1
CAPRIN1	0.192988	0.0511683	0.65	0.59	1
GALK1	0.193007	-0.278285	0.308	0.306	1
HAT1	0.193248	0.0409662	0.398	0.349	1
AKT1	0.193259	-0.0541616	0.409	0.35	1
CD244	0.1934	-0.0382685	0.312	0.271	1
DAPP1	0.193555	-0.144433	0.536	0.532	1
ACBD5	0.193701	0.0193286	0.306	0.264	1
CDC42EP2	0.193878	-0.244568	0.178	0.188	1
HGF	0.194349	0.031474	0.24	0.21	1
ZMPSTE24	0.194481	0.043362	0.267	0.232	1
SH3BP1	0.194644	-0.122603	0.649	0.634	1
DENR	0.194727	-0.0210958	0.497	0.431	1
LARP1B	0.195629	-0.0308275	0.223	0.192	1
CMTM3	0.195771	-0.247049	0.37	0.363	1
TBC1D13	0.195929	0.17874	0.109	0.091	1
PRMT2	0.19598	-0.144717	0.658	0.632	1
PAXIP1-AS2	0.19625	-0.0546832	0.104	0.086	1
TCTA	0.196364	-0.31974	0.214	0.218	1
KCNK6	0.196472	-0.117093	0.291	0.246	1
SMUG1	0.1968	-0.379798	0.14	0.153	1
TOR1A	0.196834	-0.256785	0.228	0.235	1
SCNM1	0.197215	-0.175625	0.307	0.31	1
DCAF13	0.197407	-0.0634905	0.256	0.223	1
IK	0.197873	0.102358	0.626	0.571	1
ZW10	0.198322	-0.0614345	0.106	0.088	1
CEBPD	0.198761	0.17842	0.76	0.727	1
LILRB4	0.198833	-0.150119	0.358	0.365	1
RXRB	0.199151	-0.0585005	0.143	0.119	1
GFM1	0.19922	0.0291378	0.267	0.231	1
AC011899.2	0.19933	0.0506221	0.141	0.119	1
TACC3	0.199521	0.0395817	0.283	0.244	1
JAK2	0.199564	0.0734703	0.849	0.842	1
COPS7B	0.199719	0.00172202	0.149	0.125	1
COMMD2	0.199814	-0.0121337	0.275	0.235	1
STARD7	0.200615	0.0126282	0.447	0.392	1
GSS	0.200712	0.0736903	0.21	0.181	1
DCP2	0.200726	0.0464703	0.709	0.662	1
GLTP	0.200819	-0.164586	0.469	0.451	1
SLC46A2	0.201237	0.0311466	0.123	0.103	1
POLK	0.201478	0.0931907	0.615	0.576	1
STX4	0.201805	-0.199448	0.301	0.305	1
MICAL1	0.201848	-0.0221581	0.501	0.434	1
NADK2	0.201897	0.0461692	0.118	0.099	1
AGAP3	0.202179	0.0415179	0.218	0.191	1
RNASEH1	0.202542	-0.264509	0.239	0.241	1
TXNDC12	0.202889	-0.170523	0.494	0.466	1
HSD17B7	0.202945	-0.0458942	0.124	0.102	1
TMEM107	0.203119	-0.204049	0.378	0.37	1
STAMBP	0.203686	0.0108446	0.275	0.241	1
SEPHS1	0.203833	0.0255734	0.19	0.162	1
TMEM243	0.20384	-0.134229	0.385	0.383	1
WWP1	0.203855	0.0710817	0.533	0.48	1
POLD2	0.203904	-0.342838	0.168	0.178	1
NDUFAF2	0.204221	0.171481	0.332	0.3	1
SMIM10L1	0.204236	-0.0572081	0.246	0.208	1
MITD1	0.204251	-0.298646	0.238	0.243	1
NUDCD2	0.204268	-0.234109	0.271	0.274	1
HDDC3	0.204377	-0.00901642	0.213	0.18	1
HMGA1	0.204893	-0.365199	0.21	0.218	1
ACAD8	0.205393	-0.048892	0.125	0.103	1
PPP2CB	0.205407	-0.197315	0.28	0.286	1
IGKC	0.205571	0.301383	0.367	0.329	1
STRADA	0.205854	0.0136545	0.317	0.276	1
EPHA1-AS1	0.206065	0.18852	0.139	0.121	1
MRPS17	0.206225	-0.268558	0.162	0.173	1
CYTOR	0.206274	-0.180626	0.387	0.391	1
THUMPD3	0.206389	0.0636642	0.218	0.186	1
RAC2	0.206552	0.0688702	0.937	0.902	1
FNTB	0.206561	-0.0980592	0.149	0.126	1
H3F3B	0.206743	-0.0236723	0.994	0.996	1
CCDC115	0.206902	-0.191967	0.477	0.46	1
DLD	0.207067	0.103288	0.517	0.458	1
AC068888.1	0.207451	-0.0258473	0.123	0.103	1
KIAA0319L	0.207747	0.0874517	0.434	0.396	1
TRIM21	0.207775	-0.0143995	0.162	0.137	1
TRAPPC4	0.208058	-0.133339	0.341	0.342	1
WDYHV1	0.208159	-0.0466462	0.13	0.109	1
PAXIP1	0.208342	0.083201	0.111	0.094	1
NUDC	0.208398	-0.172501	0.529	0.498	1
SETDB1	0.208821	-0.0331056	0.37	0.32	1
EEPD1	0.208913	0.188975	0.176	0.154	1
CDK2AP1	0.209071	-0.183613	0.489	0.473	1
LFNG	0.20908	0.0766312	0.84	0.805	1
CDKN2AIPNL	0.209302	-0.237037	0.151	0.163	1
SURF6	0.209552	-0.197449	0.151	0.125	1
EXOSC8	0.209664	0.00828141	0.261	0.226	1
UBQLN2	0.210155	-0.0162552	0.237	0.202	1
ORAI3	0.21021	-0.236141	0.335	0.333	1
NSUN6	0.210498	0.0640163	0.261	0.231	1
NOTCH1	0.210662	0.0181592	0.211	0.18	1
RNF5	0.210738	-0.24009	0.289	0.289	1
IMPA1	0.210902	-0.0602214	0.173	0.145	1
NLRC4	0.21094	0.0528484	0.42	0.375	1
SF3A2	0.211004	-0.136128	0.283	0.239	1
OAF	0.211197	-0.57646	0.104	0.115	1
IDNK	0.211207	-0.368421	0.151	0.162	1
SNN	0.211216	-0.179172	0.457	0.442	1
AC104123.1	0.211563	0.185334	0.1	0.084	1
AC138123.1	0.211728	-0.390229	0.104	0.116	1
TYW3	0.211803	0.0007604	0.241	0.209	1
METTL5	0.211967	-0.23325	0.283	0.285	1
KIAA2013	0.212038	-0.00284444	0.354	0.302	1
ARHGEF10L	0.21208	-0.227476	0.241	0.25	1
GORASP1	0.212472	0.0425978	0.142	0.121	1
PDSS1	0.212821	-0.40413	0.118	0.13	1
SNHG30	0.212938	-0.353031	0.125	0.138	1
HEATR6	0.213241	0.0597832	0.148	0.125	1
DTWD2	0.213614	0.211538	0.103	0.088	1
RNASEH2B	0.21402	-0.111196	0.441	0.444	1
RRP15	0.214519	-0.033476	0.168	0.143	1
FAM136A	0.214955	-0.280513	0.26	0.259	1
ABCC4	0.215043	-0.14038	0.169	0.186	1
SIAH2	0.215209	-0.0551583	0.379	0.332	1
SLC2A3	0.215334	-0.242275	0.13	0.145	1
CREB3L2	0.216205	0.0302613	0.17	0.147	1
PARP8	0.217418	-0.238447	0.287	0.302	1
UCKL1	0.218565	0.0880158	0.217	0.186	1
ZNF480	0.218604	-0.0239147	0.216	0.186	1
LPIN1	0.218678	-0.0312336	0.156	0.132	1
PARP10	0.218745	0.00455725	0.165	0.139	1
CKB	0.218986	-0.152653	0.497	0.491	1
CPSF3	0.219372	0.0197726	0.253	0.22	1
TP53I13	0.219794	-0.0322364	0.189	0.161	1
SMARCAL1	0.220221	-0.362943	0.179	0.187	1
RLIM	0.220499	0.000978877	0.472	0.421	1
NUDT5	0.220752	-0.281843	0.324	0.32	1
SLC25A44	0.220952	-0.0099082	0.119	0.099	1
INTS6	0.220979	-0.133618	0.42	0.417	1
LRR1	0.221066	-0.134304	0.147	0.123	1
FTSJ3	0.221186	-0.0783545	0.145	0.122	1
AGK	0.221253	0.0395946	0.159	0.137	1
RIC8B	0.221261	-0.0649586	0.186	0.161	1
COQ8A	0.221286	0.118265	0.207	0.179	1
TSTA3	0.221374	-0.269865	0.269	0.271	1
MRPL49	0.221485	-0.154874	0.116	0.095	1
NAB1	0.222183	0.062324	0.2	0.172	1
NAT9	0.222208	-0.0662646	0.18	0.152	1
LDAH	0.222344	0.152629	0.182	0.162	1
AL353807.5	0.22238	-0.00693526	0.14	0.119	1
TFIP11	0.222582	0.0199074	0.181	0.153	1
IL1B	0.222931	-0.479906	0.196	0.209	1
FHIT	0.223022	0.286636	0.27	0.251	1
HERC4	0.223196	0.135378	0.69	0.672	1
LOXL3	0.2234	-0.391786	0.201	0.207	1
BAIAP2	0.223588	-0.126247	0.154	0.13	1
AC091271.1	0.223688	0.0301328	0.147	0.125	1
YWHAE	0.224107	0.0342351	0.813	0.77	1
MGAT2	0.224825	-0.0644754	0.197	0.167	1
TMEM71	0.225054	-0.317903	0.173	0.185	1
TBC1D14	0.225313	-0.0191033	0.285	0.246	1
TRMT61A	0.225596	-0.368407	0.151	0.162	1
IFT52	0.225666	-0.0977924	0.159	0.135	1
ATXN7L3B	0.225692	-0.0183262	0.338	0.289	1
RTN2	0.225717	0.0261664	0.105	0.088	1
ADCY7	0.225828	0.0288382	0.707	0.642	1
DBR1	0.226196	-0.0525085	0.109	0.091	1
EPN1	0.226641	0.00806614	0.573	0.502	1
EPB41L2	0.226842	-0.218821	0.206	0.22	1
RHOG	0.227078	-0.0354064	0.931	0.915	1
HADH	0.227388	-0.00565762	0.12	0.101	1
FCF1	0.227709	0.0407395	0.147	0.125	1
MAGED2	0.22796	0.0614569	0.343	0.298	1
WDR73	0.228152	-0.0263777	0.165	0.14	1
NCEH1	0.228211	0.179597	0.201	0.18	1
TICAM2	0.228803	-0.0577231	0.262	0.223	1
ABL1	0.229248	0.113648	0.422	0.391	1
HSPH1	0.229252	0.108776	0.487	0.437	1
PSMD13	0.229406	-0.105767	0.592	0.558	1
UROS	0.229742	-0.0117183	0.293	0.255	1
UBE2V2	0.229843	0.0341293	0.469	0.409	1
ARMC2	0.230046	0.121421	0.252	0.224	1
NHSL1	0.230289	0.169692	0.342	0.321	1
FLNB	0.230534	-0.271892	0.165	0.18	1
NSL1	0.230568	-0.163187	0.495	0.479	1
SRP19	0.231214	-0.0822209	0.542	0.528	1
CD79B	0.231428	-0.067365	0.716	0.698	1
SNHG3	0.232179	-0.101994	0.245	0.209	1
SELPLG	0.23234	0.056866	0.815	0.75	1
APOBEC3F	0.232341	-0.400271	0.111	0.122	1
PPIF	0.232733	0.0381334	0.146	0.125	1
VBP1	0.23378	-0.298607	0.294	0.287	1
LYRM4	0.234616	-0.0235061	0.297	0.259	1
ZNF621	0.235165	0.0608469	0.1	0.083	1
TPRG1	0.235235	0.00341184	0.131	0.113	1
CD40	0.23537	-0.418286	0.157	0.166	1
ENTPD5	0.235381	-0.0538672	0.1	0.083	1
CD99L2	0.235404	0.0206974	0.244	0.214	1
BLOC1S4	0.235469	-0.298998	0.283	0.279	1
ANPEP	0.235716	-0.071855	0.328	0.34	1
DARS	0.236094	-0.00381553	0.369	0.324	1
EPOR	0.23644	0.069553	0.137	0.118	1
RNF166	0.236493	0.0233182	0.533	0.477	1
ARMC1	0.23653	0.0656262	0.205	0.179	1
ZBTB8OS	0.236675	-0.141322	0.533	0.518	1
TAF11	0.236694	0.00819508	0.354	0.304	1
MRPS16	0.237026	-0.165227	0.382	0.375	1
NCOA7	0.237096	0.0938932	0.365	0.331	1
GPN1	0.237812	0.0371873	0.165	0.141	1
PRKCSH	0.238117	0.055497	0.422	0.369	1
OIP5-AS1	0.238419	0.00462765	0.477	0.416	1
PDCD10	0.238607	-0.128244	0.646	0.617	1
CARD8-AS1	0.238663	-0.270718	0.247	0.249	1
PAM	0.239499	0.089883	0.13	0.113	1
GPR155	0.24026	-0.145987	0.417	0.428	1
ANAPC5	0.240497	-0.00173239	0.586	0.52	1
AL133342.1	0.240646	0.0494343	0.104	0.088	1
FLYWCH1	0.240697	0.0869033	0.123	0.106	1
ALG8	0.241185	0.0923189	0.196	0.172	1
SLC43A3	0.241227	-0.310578	0.311	0.306	1
ING2	0.241408	-0.00793951	0.275	0.237	1
ABHD11	0.241432	-0.0961271	0.218	0.186	1
GLT8D1	0.241453	-0.487629	0.126	0.135	1
ULK2	0.241506	0.0219157	0.645	0.591	1
FDX2	0.241689	-0.403078	0.113	0.124	1
ATF7	0.242759	-0.0815847	0.538	0.54	1
SUDS3	0.242961	0.0223756	0.23	0.199	1
CCNQ	0.242969	-0.309929	0.252	0.25	1
NR1H2	0.24345	0.0382878	0.503	0.448	1
RRP8	0.243486	-0.0666651	0.182	0.153	1
SSBP4	0.243549	0.0697028	0.761	0.724	1
MBOAT7	0.244012	-0.022674	0.312	0.272	1
WDR3	0.244523	-0.0149327	0.118	0.1	1
KLHL12	0.244644	0.019543	0.161	0.138	1
VAV3	0.244962	-0.0362134	0.576	0.591	1
MRPS22	0.245197	-0.282242	0.264	0.264	1
TMLHE	0.245287	0.0693496	0.404	0.363	1
SORL1	0.245335	0.0356592	0.463	0.418	1
PLEKHO2	0.246095	0.0192837	0.587	0.522	1
PLOD1	0.246319	-0.0735024	0.188	0.162	1
GADD45B	0.24762	-0.0106991	0.613	0.535	1
PAXBP1-AS1	0.247679	0.0875203	0.125	0.107	1
GPATCH4	0.247792	-0.0318078	0.158	0.134	1
AC027097.2	0.247896	0.176363	0.263	0.241	1
DPP7	0.248172	-0.153914	0.594	0.552	1
PLPPR2	0.24835	0.0955194	0.165	0.143	1
IMPACT	0.248835	-0.0480213	0.194	0.166	1
PRPF19	0.249218	-0.0333496	0.204	0.174	1
IKBIP	0.249444	0.0232969	0.339	0.302	1
TMBIM1	0.24975	0.0290657	0.415	0.365	1
HIKESHI	0.249842	-0.254065	0.39	0.378	1
PIP4P2	0.249902	0.108403	0.149	0.129	1
SLC25A1	0.251025	-0.0270416	0.249	0.216	1
ERMAP	0.251287	-0.0555137	0.208	0.178	1
WDR6	0.251468	-0.00496303	0.169	0.146	1
SNRNP48	0.251538	-0.0249007	0.153	0.131	1
MRPS18A	0.251851	-0.29163	0.131	0.141	1
ARMCX3	0.251974	0.0443268	0.216	0.189	1
IL15RA	0.252	-0.118979	0.179	0.153	1
ANKRD40	0.252023	-0.0419414	0.194	0.166	1
CSNK2A2	0.253537	0.0125137	0.293	0.255	1
FLT3LG	0.254518	-0.0752366	0.17	0.145	1
MEAF6	0.254662	-0.0114628	0.431	0.375	1
WRAP73	0.25467	-0.282912	0.163	0.172	1
VSTM1	0.254956	-0.028057	0.226	0.198	1
PTGER2	0.255542	0.0344982	0.352	0.312	1
LPXN	0.255679	0.00264924	0.354	0.309	1
PPIG	0.256083	0.0753352	0.714	0.67	1
CD44	0.256118	0.059925	0.972	0.958	1
TIPRL	0.256194	-0.14035	0.421	0.405	1
CTDNEP1	0.256671	-0.152248	0.562	0.528	1
RBM43	0.257119	-0.0169553	0.14	0.119	1
SEC22A	0.257203	-0.208677	0.198	0.212	1
COPS7A	0.257516	0.0231369	0.254	0.221	1
TRPV2	0.257731	-0.00449922	0.299	0.259	1
DDX58	0.258021	0.147287	0.339	0.305	1
DENND4B	0.258199	0.00465144	0.485	0.43	1
ATP13A1	0.258204	0.0379027	0.26	0.225	1
ATAD3A	0.258441	-0.16943	0.113	0.094	1
TATDN1	0.258515	-0.0815478	0.218	0.187	1
RNF217	0.258722	-0.0385353	0.147	0.126	1
TOMM40	0.258899	-0.308514	0.218	0.223	1
THAP11	0.258922	-0.253567	0.235	0.24	1
AGPAT5	0.258923	-0.23362	0.187	0.198	1
MCM3AP	0.259176	-0.0523102	0.281	0.238	1
CD101	0.259208	0.0207318	0.244	0.212	1
NAPEPLD	0.259283	0.0201628	0.108	0.092	1
NRDC	0.259518	0.00717311	0.622	0.564	1
RBM3	0.259751	0.0529315	0.898	0.88	1
LIN7A	0.259878	-0.0948466	0.11	0.125	1
DNMT1	0.260215	-0.0816034	0.359	0.313	1
IRF8	0.26023	0.00140289	0.339	0.354	1
SUGT1	0.260401	-0.237903	0.469	0.454	1
LSM1	0.260474	-0.0349312	0.387	0.334	1
RNF213-AS1	0.260583	0.0122684	0.127	0.108	1
COPS3	0.26083	0.0548881	0.468	0.423	1
TMUB2	0.261287	-0.262183	0.271	0.268	1
KIAA1191	0.261705	-0.0714431	0.115	0.097	1
ITGAV	0.261845	0.0272328	0.236	0.207	1
PLGRKT	0.261938	-0.430019	0.12	0.129	1
IWS1	0.262289	0.0318187	0.514	0.458	1
BTD	0.262595	0.0314163	0.173	0.152	1
BCL2L13	0.262747	-0.217852	0.397	0.386	1
RRP36	0.262752	-0.026206	0.379	0.331	1
PTPA	0.262784	-0.0265576	0.237	0.204	1
ERCC8	0.263151	-0.112335	0.111	0.095	1
AMPD3	0.264392	0.211639	0.105	0.09	1
HNRNPH2	0.264406	-0.17172	0.511	0.482	1
TRIT1	0.264692	-0.0446579	0.179	0.154	1
TNFRSF10D	0.265046	0.132793	0.117	0.101	1
ETNK1	0.266009	0.0904274	0.665	0.622	1
GTF3C2	0.266704	0.0360269	0.235	0.207	1
RPRD2	0.267046	0.0717921	0.461	0.421	1
SCAMP2	0.267413	-0.185719	0.53	0.49	1
RBM4B	0.267565	0.0821723	0.12	0.103	1
IMPDH2	0.267648	-0.212808	0.261	0.26	1
MEPCE	0.267853	0.0351416	0.373	0.326	1
LRP1	0.267892	-0.145373	0.692	0.674	1
C15orf40	0.267921	-0.298305	0.245	0.246	1
CLIP2	0.268018	0.140862	0.183	0.163	1
AL645728.1	0.268087	-0.135959	0.102	0.085	1
GALE	0.268137	-0.439323	0.12	0.13	1
BCKDHA	0.268248	-0.292851	0.29	0.28	1
ATP6V0D1	0.268924	-0.0835726	0.813	0.771	1
CD99	0.269001	-0.225025	0.255	0.264	1
TRMT2A	0.269285	-0.0979921	0.166	0.141	1
SRSF7	0.269537	-0.0664697	0.813	0.802	1
CDIPT	0.269799	-0.0164511	0.324	0.28	1
AMZ2	0.269847	-0.329905	0.177	0.184	1
COPB2	0.270064	-0.150813	0.517	0.5	1
LIAS	0.270508	-0.0241607	0.155	0.132	1
SPINT2	0.271478	-0.270176	0.343	0.328	1
RMI1	0.272101	0.0383166	0.142	0.122	1
ADA2	0.273	-0.107645	0.716	0.707	1
TAF8	0.273476	-0.052131	0.262	0.226	1
SNAP29	0.273644	0.00521365	0.586	0.513	1
RDH14	0.273925	0.027403	0.151	0.13	1
KIAA1143	0.274273	-0.0945688	0.346	0.296	1
CNNM2	0.274276	0.260046	0.179	0.162	1
RNF185	0.27438	0.0455635	0.204	0.18	1
YIPF6	0.274491	-0.0107374	0.243	0.21	1
HEATR1	0.274594	-0.045766	0.199	0.171	1
HSD17B12	0.275551	-0.0385512	0.168	0.144	1
CITED2	0.275875	0.081005	0.401	0.362	1
AC022217.3	0.276467	0.173337	0.751	0.731	1
VIM-AS1	0.276587	0.000986155	0.354	0.31	1
SDCBP	0.276703	-0.017777	0.892	0.878	1
ADAP2	0.276904	-0.0934315	0.624	0.606	1
TMEM109	0.277369	-0.272219	0.147	0.155	1
TEX14	0.277509	-0.0488802	0.628	0.637	1
ROMO1	0.278203	-0.0924032	0.61	0.588	1
RPUSD4	0.278366	-0.0581694	0.132	0.113	1
HIST2H2BE	0.278788	-0.0739502	0.121	0.103	1
RASAL3	0.27884	0.0824674	0.487	0.441	1
MCFD2	0.278981	-0.330074	0.173	0.181	1
PPARA	0.278993	0.0522574	0.197	0.174	1
ACSL5	0.279077	-0.282301	0.306	0.3	1
STAT6	0.279137	0.0337546	0.692	0.643	1
IER3IP1	0.279804	-0.205885	0.41	0.396	1
APEX1	0.279897	-0.219411	0.421	0.398	1
AC015871.1	0.279962	0.127305	0.178	0.157	1
RPN2	0.280102	-0.0998247	0.627	0.596	1
ACAA1	0.280232	-0.106325	0.746	0.716	1
ATM	0.28067	0.0372567	0.801	0.773	1
NFKBIL1	0.280678	-0.363247	0.101	0.111	1
ARMC6	0.280805	-0.0762236	0.124	0.106	1
C15orf39	0.28082	-0.0659609	0.582	0.562	1
AL161725.1	0.281457	-0.14638	0.117	0.099	1
TRNT1	0.282088	0.0150363	0.247	0.218	1
CMPK2	0.282462	-0.0284504	0.111	0.095	1
TNFSF12	0.282901	-0.0448615	0.219	0.191	1
GTPBP2	0.282904	-0.175358	0.145	0.121	1
TFB1M	0.282938	-0.0862551	0.221	0.191	1
AGA	0.283009	-0.26154	0.252	0.251	1
SUCLA2	0.283836	-0.0212991	0.372	0.332	1
COX18	0.28415	0.0422609	0.164	0.143	1
INO80E	0.284229	-0.0510937	0.203	0.176	1
SEPTIN10	0.284546	0.00297703	0.102	0.087	1
ELOVL1	0.284791	-0.188155	0.379	0.361	1
ABITRAM	0.285155	0.0159299	0.103	0.086	1
RMDN1	0.285454	-0.00339413	0.412	0.359	1
PTPRO	0.285743	-0.305965	0.18	0.189	1
FAM200A	0.285793	-0.0821214	0.139	0.119	1
TMEM11	0.286191	-0.194229	0.325	0.316	1
CYB5D2	0.286286	-0.362618	0.198	0.202	1
CUL4B	0.286333	0.0794405	0.173	0.15	1
SUPT7L	0.286343	-0.140744	0.165	0.14	1
CHKB	0.28635	-0.174629	0.345	0.337	1
COMTD1	0.286368	-0.323061	0.125	0.135	1
RWDD3	0.286404	-0.279519	0.215	0.217	1
METTL7A	0.287095	0.0133053	0.546	0.491	1
DYNC1I2	0.287566	-0.0816276	0.61	0.594	1
HECW2	0.287575	-0.12529	0.151	0.131	1
CHMP2B	0.287914	0.00927184	0.511	0.452	1
MSMO1	0.288179	0.0436829	0.126	0.11	1
RCAN1	0.28906	-0.00382303	0.249	0.217	1
MTFMT	0.289431	0.0414234	0.1	0.085	1
C1GALT1C1	0.28987	-0.349777	0.144	0.151	1
SNHG9	0.289948	-0.341545	0.23	0.23	1
GNPTG	0.290033	-0.0262738	0.295	0.255	1
AC144652.1	0.290044	-0.191502	0.12	0.102	1
FGD2	0.290444	0.0477312	0.771	0.746	1
TEPSIN	0.29101	0.0696793	0.117	0.101	1
TMEM138	0.29135	-0.0381032	0.155	0.132	1
TTC4	0.291965	0.0265949	0.156	0.135	1
SELENOM	0.292836	-0.0628988	0.15	0.13	1
ITPA	0.293616	-0.0466873	0.482	0.412	1
PIP4P1	0.294233	-0.456645	0.152	0.158	1
CCDC167	0.294325	-0.277228	0.134	0.143	1
ARL3	0.29457	-0.234468	0.272	0.277	1
AC087239.1	0.294833	-0.410403	0.135	0.143	1
DTYMK	0.294862	-0.181022	0.207	0.213	1
FAM162A	0.29506	-0.0217951	0.45	0.4	1
NAGA	0.295171	-0.142816	0.5	0.482	1
NUDT21	0.295608	-0.0297212	0.328	0.289	1
CANX	0.296844	0.0748332	0.719	0.662	1
BIN2	0.297094	-0.0430697	0.927	0.927	1
DPM1	0.297265	0.0203946	0.411	0.364	1
CCT6A	0.297473	-0.129336	0.608	0.575	1
CD300LF	0.297716	-0.0656923	0.711	0.692	1
ERCC4	0.298604	-0.415925	0.123	0.131	1
BMP2K	0.2987	0.0697959	0.592	0.556	1
FES	0.298932	-0.350592	0.242	0.242	1
AC092821.3	0.299116	-0.140998	0.157	0.135	1
AC020915.2	0.299347	0.0275707	0.114	0.098	1
PLCXD1	0.299481	0.168526	0.214	0.192	1
NKG7	0.29997	0.389336	0.317	0.292	1
HDAC7	0.30063	-0.356828	0.196	0.2	1
ELOA-AS1	0.3009	-0.315122	0.107	0.117	1
GALNS	0.301273	-0.0728206	0.173	0.147	1
ARHGAP9	0.301425	-0.16745	0.362	0.352	1
LYAR	0.301802	-0.255922	0.318	0.308	1
NME4	0.301948	0.0297378	0.128	0.111	1
RNF41	0.302363	-0.0811318	0.233	0.198	1
ODC1	0.30256	0.114848	0.385	0.354	1
MOB1B	0.302676	0.0210923	0.262	0.234	1
ORC5	0.302724	0.11952	0.182	0.162	1
MCMBP	0.302756	-0.040557	0.453	0.408	1
CYB5R4	0.302791	0.0423184	0.729	0.681	1
SCCPDH	0.303197	-0.102406	0.163	0.141	1
NPRL2	0.303205	-0.0701455	0.103	0.087	1
SMC1A	0.30333	-0.0193878	0.545	0.493	1
APOBEC3A	0.30346	0.0693218	0.627	0.582	1
CDC37	0.303524	0.0288592	0.669	0.61	1
FAM111A	0.303583	-0.05208	0.28	0.244	1
NUCB2	0.303745	-0.257592	0.17	0.18	1
CREBL2	0.303841	-0.323265	0.217	0.22	1
EXOSC4	0.304007	-0.398684	0.114	0.123	1
MOB1A	0.304014	-0.0518725	0.905	0.898	1
MBNL3	0.304138	0.0217695	0.309	0.277	1
INTS11	0.304185	-0.0797253	0.326	0.283	1
PPP1R35	0.304533	-0.294745	0.174	0.181	1
TNS3	0.304566	0.144817	0.43	0.412	1
RTN3	0.304734	0.0462528	0.846	0.826	1
DDX23	0.305815	-0.00606594	0.271	0.235	1
SNX12	0.306889	-0.0779218	0.121	0.104	1
WDFY1	0.306955	0.0361435	0.585	0.54	1
DNAJC24	0.306963	0.0257579	0.128	0.112	1
STAC3	0.307412	-0.274855	0.258	0.255	1
YIF1B	0.307451	-0.0411602	0.204	0.178	1
ALDH3A2	0.307636	-0.317888	0.214	0.216	1
TACO1	0.307737	-0.449682	0.121	0.129	1
SGSM3	0.308027	-0.175682	0.178	0.154	1
INTS8	0.30825	0.000304869	0.288	0.253	1
TM7SF3	0.30869	0.107081	0.338	0.309	1
NEDD4	0.308923	-0.137533	0.194	0.209	1
LINC00106	0.309238	-0.162657	0.14	0.119	1
DDX46	0.309494	0.0234572	0.728	0.674	1
TXNIP	0.309643	0.0408462	0.993	0.992	1
MYOSLID	0.309759	-0.431189	0.136	0.143	1
NDUFB9	0.310662	0.0201899	0.728	0.67	1
ERAL1	0.311882	0.125192	0.119	0.103	1
STRAP	0.312445	0.0372436	0.554	0.501	1
GBP2	0.312472	-0.11339	0.661	0.637	1
PEX13	0.313032	-0.100616	0.166	0.143	1
DUS3L	0.313414	-0.167169	0.133	0.113	1
RARS	0.314215	0.0561665	0.403	0.356	1
RNF135	0.314391	0.0328419	0.469	0.413	1
ZNF322	0.314703	-0.0302759	0.153	0.132	1
SRC	0.315032	-0.0119077	0.23	0.201	1
ZC3H15	0.315084	0.0295496	0.714	0.659	1
GLRX2	0.315943	-0.322903	0.216	0.217	1
MTERF4	0.316042	-0.0646409	0.277	0.238	1
HIRIP3	0.317182	-0.0806664	0.1	0.085	1
C11orf58	0.318252	-0.0549124	0.832	0.791	1
DGAT1	0.318293	-0.00741083	0.317	0.274	1
AC022098.1	0.318934	-0.0644394	0.198	0.171	1
FAR2	0.319182	-0.0598665	0.241	0.253	1
CPSF2	0.319225	-0.188557	0.317	0.314	1
FBXO30	0.319358	-0.0984825	0.108	0.093	1
CUTC	0.319506	-0.0934846	0.208	0.18	1
NEPRO	0.319668	-0.341165	0.112	0.12	1
ZNF101	0.31997	-0.0869179	0.105	0.089	1
UNC45A	0.319999	-0.0420962	0.199	0.174	1
SNX11	0.320142	0.0059162	0.241	0.21	1
SBNO2	0.320903	-0.00717419	0.4	0.354	1
GGA3	0.320928	-0.0809641	0.312	0.271	1
TMEM218	0.320981	-0.245018	0.196	0.2	1
FAM122A	0.321264	-0.0188614	0.106	0.09	1
TRIOBP	0.321348	-0.166224	0.427	0.411	1
DESI1	0.321766	-0.161091	0.41	0.394	1
CHN2	0.322004	-0.175794	0.165	0.14	1
EML2	0.322032	-0.0107675	0.184	0.159	1
REC8	0.322319	-0.0997621	0.135	0.117	1
DUSP12	0.322395	-0.0321748	0.125	0.107	1
CRLF3	0.322453	0.0196803	0.663	0.624	1
SDF2	0.32246	-0.180425	0.398	0.384	1
ADGRD1	0.32248	-0.237809	0.097	0.107	1
ACAT1	0.322704	-0.153449	0.241	0.209	1
MALSU1	0.322892	-0.283456	0.285	0.277	1
ZDHHC14	0.322965	-0.124638	0.103	0.115	1
RAB39A	0.323025	-0.115357	0.176	0.186	1
SMS	0.323031	0.108937	0.601	0.545	1
P2RX7	0.323772	-0.0958343	0.388	0.391	1
HIST1H2BC	0.324303	-0.125074	0.164	0.143	1
ATP5MC1	0.325043	-0.105956	0.538	0.507	1
HDAC9	0.325444	0.070156	0.618	0.595	1
CCDC97	0.325597	-0.0361507	0.196	0.17	1
PPCDC	0.325621	0.0832584	0.534	0.493	1
IREB2	0.325906	0.0751071	0.506	0.449	1
DDX10	0.326211	0.16915	0.339	0.318	1
TM2D2	0.326357	-0.238926	0.145	0.153	1
PINX1	0.326521	-0.0932995	0.208	0.182	1
PRKACA	0.326759	0.0267378	0.72	0.647	1
ZNF780B	0.326775	0.0279179	0.157	0.137	1
AL078600.1	0.326944	-0.279994	0.091	0.101	1
APOOL	0.327105	-0.0238736	0.172	0.15	1
PRR11	0.327181	-0.040488	0.194	0.172	1
HAGH	0.327823	-0.0135086	0.596	0.533	1
SSNA1	0.327985	-0.106767	0.665	0.639	1
LENG8	0.328331	-0.00392913	0.554	0.49	1
FHL3	0.328356	-0.0605733	0.183	0.161	1
TMEM183A	0.328761	-0.0826447	0.366	0.318	1
KIAA1841	0.328842	0.088167	0.201	0.18	1
RPP25	0.328885	0.0293732	0.1	0.086	1
ZCCHC10	0.329101	0.0118372	0.364	0.323	1
SFR1	0.329589	-0.395085	0.113	0.12	1
INAFM1	0.330058	-0.311294	0.108	0.093	1
FAM98C	0.330293	-0.0209707	0.163	0.141	1
HECTD3	0.330658	-0.137102	0.1	0.085	1
SETD1B	0.331008	-0.0600206	0.261	0.229	1
IRF7	0.331013	-0.146957	0.444	0.432	1
PYGL	0.331228	-0.186968	0.41	0.399	1
THYN1	0.332062	-0.240738	0.3	0.29	1
PPAN	0.332124	-0.237433	0.132	0.113	1
KNSTRN	0.33214	-0.00805591	0.183	0.162	1
RUSC1	0.332489	-0.0617585	0.102	0.087	1
GRK2	0.332769	0.0365488	0.866	0.827	1
INSYN2B	0.332959	-0.237006	0.24	0.244	1
LACC1	0.333064	-0.345814	0.176	0.18	1
NAGLU	0.333513	-0.0596863	0.161	0.139	1
LINC00847	0.333537	-0.099764	0.152	0.131	1
CNOT3	0.33387	-0.0474273	0.182	0.158	1
HINT3	0.334054	-0.216729	0.114	0.097	1
SMC3	0.334523	0.0239893	0.461	0.407	1
HEIH	0.334542	-0.0907567	0.354	0.304	1
WAS	0.334603	0.00162862	0.829	0.796	1
FAM98A	0.334629	-0.128862	0.118	0.101	1
BCAP29	0.335004	-0.0228656	0.407	0.359	1
MRPL16	0.335121	0.00217963	0.4	0.347	1
TXNRD1	0.335144	0.0154481	0.61	0.555	1
RNF44	0.335949	-0.073714	0.35	0.306	1
TRIM69	0.336507	-0.178951	0.304	0.302	1
EYA3	0.336675	0.0725118	0.366	0.333	1
H2AFV	0.336687	-0.0860202	0.739	0.705	1
C1QA	0.336734	-0.102998	0.328	0.333	1
GATB	0.33708	-0.0724836	0.146	0.127	1
UBE3D	0.33728	0.0721298	0.112	0.099	1
CHM	0.337487	-0.0642395	0.362	0.32	1
TMEM126B	0.337706	-0.276272	0.247	0.248	1
LIX1L-AS1	0.338233	-0.0858013	0.106	0.092	1
PEX6	0.338818	-0.35215	0.176	0.18	1
PGP	0.338863	-0.170666	0.444	0.415	1
DDX31	0.34029	-0.188695	0.104	0.089	1
INPP1	0.340389	-0.0050668	0.162	0.143	1
BMF	0.340929	-0.154288	0.151	0.131	1
MAP4K3-DT	0.341094	-0.0549438	0.143	0.125	1
TINF2	0.341422	-0.262782	0.296	0.285	1
SEC13	0.342045	-0.200487	0.387	0.368	1
PDE4B	0.343294	0.234795	0.39	0.379	1
CR1	0.344013	-0.190972	0.317	0.321	1
PDK3	0.34509	0.065239	0.473	0.44	1
UROD	0.345433	-0.326763	0.156	0.162	1
MTRES1	0.345448	-0.0122814	0.148	0.129	1
ETHE1	0.345592	-0.147651	0.229	0.198	1
MTHFD1	0.345631	-0.115789	0.128	0.111	1
AP002336.2	0.345733	-0.0783463	0.214	0.188	1
SLC12A9	0.345747	0.0356511	0.391	0.343	1
NFXL1	0.34623	-0.031676	0.144	0.127	1
CCDC124	0.346552	-0.230843	0.323	0.314	1
NOXA1	0.346737	-0.113851	0.148	0.129	1
TMED10	0.346934	0.0308625	0.534	0.477	1
CLPB	0.347322	-0.0473938	0.199	0.173	1
CPNE1	0.347511	0.0242978	0.52	0.463	1
HENMT1	0.347554	-0.146932	0.123	0.105	1
TM9SF2	0.347744	-0.0590058	0.72	0.699	1
ABTB1	0.348762	-0.127565	0.422	0.401	1
TXNL4A	0.348904	0.0100493	0.664	0.619	1
AC048341.1	0.349402	-0.0812331	0.106	0.091	1
ZBTB34	0.349706	-0.101522	0.117	0.101	1
JPX	0.351085	0.0713799	0.57	0.542	1
YRDC	0.35117	-0.152324	0.154	0.133	1
SMIM12	0.351349	-0.153182	0.382	0.372	1
AC011933.4	0.351969	0.0230552	0.29	0.262	1
DMAP1	0.352562	-0.0418961	0.178	0.156	1
IQCH-AS1	0.353294	-0.3132	0.1	0.11	1
HEATR5B	0.353514	0.00436115	0.249	0.224	1
AL360012.1	0.354321	-0.0160423	0.143	0.125	1
ENG	0.354352	-0.311711	0.176	0.181	1
RASGRP2	0.354639	-0.0675969	0.733	0.692	1
TBC1D10A	0.354661	-0.0383557	0.376	0.331	1
CCDC18-AS1	0.355397	0.0532168	0.346	0.319	1
CDC34	0.355456	-0.000706423	0.263	0.232	1
IER2	0.35563	-0.00548604	0.908	0.902	1
BABAM1	0.355962	-0.0295792	0.412	0.356	1
GLB1	0.355991	-0.156867	0.506	0.485	1
AIMP2	0.356475	0.00248466	0.328	0.289	1
QTRT1	0.357148	-0.136077	0.101	0.087	1
YIPF1	0.357156	-0.070605	0.215	0.189	1
CASP2	0.357554	-0.0840819	0.219	0.193	1
SPI1	0.358058	-0.0377804	0.99	0.989	1
RBFA	0.358252	-0.375019	0.136	0.141	1
ERI3	0.35892	-0.0589639	0.314	0.273	1
FURIN	0.359272	-0.129751	0.135	0.118	1
CPPED1	0.359344	0.000155996	0.961	0.973	1
ORC2	0.360221	-0.140794	0.178	0.157	1
TXNDC9	0.360671	-0.180218	0.28	0.276	1
ALG6	0.361127	-0.0239172	0.162	0.142	1
QRSL1	0.361772	-0.0510143	0.178	0.156	1
LCP1	0.362081	0.0229826	0.991	0.991	1
DBNL	0.362212	-0.0207423	0.787	0.726	1
PRPF4	0.362949	-0.0322017	0.188	0.166	1
SRSF1	0.362971	-0.0169761	0.436	0.388	1
HMOX2	0.363192	-0.0342937	0.373	0.332	1
LRIF1	0.363561	0.102822	0.159	0.142	1
UBALD2	0.364525	0.019374	0.474	0.435	1
DLEU2	0.365029	-0.0189094	0.932	0.946	1
GMCL1	0.365075	0.0403023	0.277	0.249	1
TRAM1	0.36567	0.0404001	0.687	0.634	1
SLFN11	0.36644	-0.213944	0.308	0.304	1
BRI3BP	0.366521	-0.23618	0.265	0.264	1
LITAF	0.366966	0.266321	0.461	0.462	1
TTI2	0.367461	0.00179038	0.128	0.113	1
NME6	0.367463	-0.347605	0.137	0.143	1
WDR74	0.368569	-0.116368	0.444	0.436	1
RSBN1L	0.369567	0.0282013	0.665	0.616	1
SDHC	0.36972	-0.0875159	0.517	0.49	1
HSP90AB1	0.369998	-0.0486414	0.872	0.854	1
DMXL2	0.37016	0.038294	0.912	0.881	1
RFNG	0.370215	-0.0737166	0.158	0.138	1
GOT1	0.371006	-0.00361077	0.141	0.124	1
TSEN54	0.371031	-0.384494	0.114	0.12	1
PIP4K2B	0.372123	-0.0383541	0.151	0.132	1
HCFC1R1	0.37247	-0.264072	0.141	0.147	1
CAMTA2	0.372481	-0.242824	0.24	0.235	1
NUP37	0.372998	-0.0334073	0.176	0.155	1
CMTM7	0.373316	0.0474949	0.744	0.686	1
NDUFAF3	0.373424	-0.167195	0.573	0.528	1
POLDIP2	0.373522	-0.0911521	0.241	0.21	1
AC100810.1	0.373635	-0.376901	0.207	0.204	1
ASNSD1	0.373904	-0.0944407	0.134	0.116	1
GMFB	0.374029	-0.101855	0.227	0.197	1
CCT3	0.374137	-0.0843033	0.587	0.566	1
STYXL1	0.375435	0.120932	0.308	0.286	1
MAK16	0.375517	0.0344192	0.103	0.091	1
APTX	0.375605	-0.00873634	0.306	0.271	1
DAZAP2	0.37627	0.027031	0.923	0.878	1
TRAPPC3	0.377133	-0.224783	0.404	0.375	1
ZNF641	0.377732	-0.178293	0.218	0.188	1
NTHL1	0.377887	0.0581047	0.197	0.177	1
APAF1	0.378912	0.0457665	0.549	0.503	1
STIP1	0.379147	0.000888435	0.384	0.342	1
SLC35B3	0.379656	-0.0445407	0.242	0.213	1
SLC5A10	0.379708	-0.111506	0.116	0.101	1
ZNF277	0.379923	-0.0150883	0.465	0.412	1
UPK3A	0.380114	-0.426466	0.122	0.126	1
PKN1	0.380343	0.0122621	0.882	0.856	1
LIPE-AS1	0.381251	-0.130304	0.159	0.169	1
UMPS	0.381806	-0.366257	0.109	0.116	1
EHBP1	0.38214	0.00109302	0.214	0.229	1
KRCC1	0.382471	-0.140222	0.321	0.283	1
AC079630.1	0.38283	0.00732592	0.106	0.093	1
COQ7	0.383919	-0.225319	0.196	0.199	1
NFAM1	0.384529	-0.111077	0.601	0.578	1
TAF6L	0.384543	-0.0284362	0.101	0.088	1
SGTB	0.384721	0.0179414	0.371	0.332	1
ABCF2	0.384813	-0.258409	0.134	0.116	1
AC012447.1	0.385089	-0.178863	0.23	0.233	1
FKBP3	0.385487	-0.0184553	0.378	0.337	1
CYP4F22	0.385694	0.0451642	0.139	0.124	1
GFER	0.386302	-0.256092	0.207	0.206	1
CD2BP2	0.386605	-0.14276	0.393	0.378	1
TGOLN2	0.386636	0.0147208	0.813	0.753	1
ERCC3	0.387575	-0.0430143	0.152	0.134	1
NCBP2	0.387762	-0.144814	0.348	0.333	1
TM9SF1	0.388159	-0.222226	0.152	0.158	1
TRMT13	0.388338	-0.100361	0.166	0.144	1
ODF2L	0.388544	-0.0138011	0.253	0.229	1
MID1IP1	0.38877	-0.100302	0.334	0.294	1
SKA2	0.388843	-0.0284025	0.275	0.246	1
ERMARD	0.389212	-0.0593455	0.115	0.101	1
PHF6	0.389316	-0.0997887	0.258	0.23	1
ST3GAL6	0.389694	0.0468268	0.189	0.169	1
CIITA	0.390055	-0.242717	0.271	0.271	1
RAB4B	0.390369	-0.13149	0.387	0.377	1
NORAD	0.390711	-0.0124193	0.519	0.458	1
ZC3H8	0.391472	0.00640861	0.154	0.137	1
B4GALT7	0.391831	-0.0498562	0.184	0.162	1
RBM4	0.392826	0.0213408	0.646	0.587	1
SIGLEC7	0.393277	-0.29758	0.123	0.129	1
NUCB1	0.393363	-0.00526745	0.611	0.547	1
U62317.4	0.393816	-0.401943	0.131	0.135	1
CHCHD4	0.394072	-0.110107	0.108	0.094	1
UBE2L3	0.394302	-0.0845039	0.784	0.741	1
MLX	0.394797	-0.136242	0.538	0.504	1
RBM15B	0.395264	-0.167411	0.217	0.19	1
FPR2	0.39544	0.0300981	0.235	0.21	1
SCP2	0.395753	0.0215215	0.715	0.66	1
CRIPT	0.395768	-0.278758	0.25	0.247	1
LYRM1	0.395887	-0.349896	0.224	0.222	1
AL360091.3	0.396346	-0.0458311	0.167	0.147	1
TBRG1	0.396387	0.014085	0.568	0.503	1
API5	0.39667	0.0669792	0.393	0.364	1
RWDD1	0.396682	-0.0781785	0.655	0.604	1
MPC2	0.396868	-0.176238	0.429	0.406	1
LGALS8	0.396916	-0.0103742	0.299	0.265	1
ABHD14B	0.397454	-0.0187634	0.175	0.153	1
STARD3NL	0.397648	-0.0289763	0.324	0.286	1
GHITM	0.398002	-0.0877823	0.739	0.709	1
CZIB	0.398188	-0.218638	0.355	0.333	1
HRAS	0.398212	0.000832432	0.242	0.215	1
CYP1B1-AS1	0.398232	-0.269616	0.102	0.111	1
BORCS8	0.398382	-0.22218	0.277	0.275	1
LRRC37A3	0.398629	-0.12352	0.122	0.106	1
TLE5	0.398739	-0.0862703	0.622	0.59	1
ZDHHC4	0.398853	-0.288543	0.176	0.179	1
CEP89	0.399803	-0.110945	0.114	0.1	1
MPV17	0.400357	-0.0143325	0.219	0.194	1
GBA2	0.401079	-0.0837666	0.172	0.151	1
SFXN4	0.401535	-0.386684	0.162	0.163	1
E2F2	0.401965	0.157521	0.12	0.108	1
MYO7B	0.40199	-0.356703	0.108	0.115	1
NSFL1C	0.402008	-0.062728	0.39	0.343	1
AC027097.1	0.402402	-0.152718	0.123	0.107	1
EIF2S3	0.403538	0.0150344	0.759	0.721	1
EIF1B-AS1	0.403873	-0.000890283	0.094	0.105	1
LILRB3	0.404847	0.030478	0.669	0.625	1
SNUPN	0.405042	-0.247393	0.215	0.217	1
BPGM	0.405212	-0.0359272	0.134	0.117	1
ENTR1	0.40529	-0.160344	0.17	0.149	1
POLR1C	0.405389	0.0078496	0.128	0.113	1
C8orf82	0.405541	-0.240008	0.198	0.2	1
LINC00877	0.40561	-0.0575215	0.691	0.673	1
VPS45	0.406395	-0.15196	0.276	0.276	1
VSIR	0.407407	0.0236421	0.985	0.979	1
MRPL50	0.407679	-0.312855	0.16	0.163	1
PPP1CC	0.40824	-0.0851936	0.602	0.561	1
RYR1	0.40887	-0.2171	0.114	0.1	1
RNF167	0.408953	-0.0376402	0.352	0.314	1
SLC39A10	0.40915	-0.0381228	0.389	0.353	1
TMPO-AS1	0.411366	-0.13344	0.11	0.096	1
PLD1	0.411673	-0.334363	0.109	0.118	1
AL157402.2	0.411929	-0.298757	0.208	0.209	1
ZMAT5	0.411942	-0.290819	0.249	0.243	1
MTX2	0.412162	-0.0272943	0.244	0.219	1
NELFE	0.412312	0.00388404	0.433	0.383	1
PUSL1	0.412642	-0.31554	0.119	0.125	1
ATPAF2	0.412768	-0.117911	0.224	0.194	1
C3orf62	0.412773	-0.183467	0.121	0.106	1
GDE1	0.4128	-0.171188	0.307	0.296	1
PTOV1	0.412904	-0.344285	0.178	0.178	1
UQCRC1	0.413221	-0.148233	0.606	0.577	1
NUMA1	0.413536	-0.00173071	0.403	0.358	1
MTMR11	0.413726	-0.149795	0.324	0.283	1
AK9	0.413849	-0.308072	0.099	0.106	1
BID	0.413927	-0.0126522	0.951	0.949	1
YIF1A	0.414119	-0.173618	0.411	0.393	1
CD84	0.415912	-0.251611	0.168	0.174	1
TMUB1	0.416435	-0.282433	0.162	0.167	1
SSB	0.417427	-0.0977906	0.678	0.655	1
LENG1	0.41743	-0.126859	0.236	0.235	1
APOL6	0.417885	-0.173755	0.41	0.397	1
IGFBP6	0.418128	-0.168021	0.147	0.131	1
CHAMP1	0.418312	-0.0359098	0.148	0.13	1
CYCS	0.418676	-0.0630667	0.697	0.67	1
LEO1	0.418684	-0.0426652	0.186	0.164	1
RAB8A	0.420754	-0.0762053	0.742	0.71	1
SELENOK	0.42125	-0.0724254	0.632	0.599	1
C5orf56	0.421383	0.021995	0.53	0.492	1
AC007285.1	0.422074	-0.0368564	0.16	0.143	1
DUSP28	0.422839	-0.0725799	0.143	0.128	1
TSPAN3	0.4229	-0.0385664	0.274	0.247	1
DTNB	0.423195	0.0665755	0.112	0.101	1
SNAPC2	0.4232	-0.0712921	0.267	0.235	1
AC006059.1	0.423577	-0.243276	0.219	0.219	1
MAP11	0.423805	-0.170498	0.124	0.108	1
CETN2	0.423832	-0.11037	0.172	0.154	1
ELOC	0.423912	0.0230027	0.732	0.68	1
RSL1D1	0.424422	0.023289	0.655	0.613	1
PSMA1	0.424708	0.0395715	0.704	0.662	1
SPATA1	0.424766	-0.0611313	0.201	0.18	1
RFXANK	0.424786	-0.21528	0.306	0.297	1
INO80B	0.424933	-0.270724	0.113	0.119	1
NKAP	0.425254	-0.0179848	0.358	0.327	1
MLST8	0.425765	-0.163184	0.106	0.113	1
UBE2J2	0.425856	-0.0319264	0.444	0.381	1
MAF1	0.426133	-0.114969	0.523	0.479	1
TAX1BP3	0.427113	-0.178076	0.277	0.277	1
SURF4	0.427592	-0.0422535	0.392	0.351	1
TIRAP	0.427887	0.013447	0.126	0.113	1
KLHDC3	0.428372	-0.225309	0.282	0.274	1
RAD52	0.42852	-0.146409	0.111	0.096	1
PLEKHG2	0.428831	-0.052724	0.218	0.201	1
LYPLA1	0.429266	0.0215581	0.683	0.63	1
ICAM4	0.429568	-0.268057	0.359	0.344	1
DNAJB2	0.430113	-0.053329	0.217	0.191	1
TRIM41	0.430452	-0.0473892	0.15	0.132	1
SREBF2	0.430653	-0.150195	0.446	0.436	1
GLA	0.431425	-0.0286506	0.37	0.33	1
AP1G2	0.431913	-0.0690802	0.168	0.149	1
DKC1	0.432119	-0.00201776	0.243	0.216	1
ARF1	0.432514	0.0280528	0.906	0.88	1
DHPS	0.432517	-0.118964	0.37	0.352	1
HNRNPAB	0.432589	-0.0215539	0.59	0.527	1
EI24	0.43368	-0.2482	0.164	0.168	1
TMEM268	0.433798	-0.361008	0.165	0.169	1
BET1	0.433894	-0.258612	0.165	0.169	1
TMEM223	0.434215	-0.291334	0.169	0.171	1
MAD2L1BP	0.434243	-0.108992	0.109	0.096	1
TMEM102	0.435634	-0.151802	0.169	0.149	1
TCAIM	0.436231	-0.0274393	0.246	0.224	1
MAN2B1	0.4365	-0.10077	0.647	0.618	1
CLN6	0.436526	-0.148903	0.193	0.17	1
ARNT	0.436722	0.0510023	0.427	0.396	1
KXD1	0.437026	-0.257089	0.356	0.334	1
MRGBP	0.437575	-0.215725	0.12	0.105	1
ADPRHL2	0.437759	-0.176177	0.291	0.282	1
DNAJC19	0.437988	-0.200708	0.333	0.317	1
NOB1	0.438074	-0.13016	0.175	0.153	1
DNAJC10	0.438333	-0.0401273	0.282	0.252	1
RTN1	0.438821	0.175338	0.481	0.475	1
TFAM	0.43912	-0.20569	0.263	0.261	1
TMEM199	0.439475	-0.267778	0.223	0.219	1
RAB24	0.440071	-0.151263	0.18	0.157	1
EFCAB2	0.440557	-0.0702057	0.347	0.31	1
DCXR	0.440591	-0.202121	0.432	0.407	1
MAFB	0.44199	0.0575536	0.886	0.875	1
ZNF81	0.442138	-0.00579428	0.145	0.131	1
PES1	0.442706	-0.387425	0.149	0.153	1
NLN	0.443027	-0.0257976	0.424	0.387	1
KDELR1	0.443893	-0.159879	0.483	0.449	1
MFAP1	0.443905	-0.245527	0.218	0.217	1
PSMG4	0.444401	-0.192784	0.297	0.287	1
SKP1	0.444444	0.0381817	0.908	0.893	1
SLC52A2	0.445394	-0.239145	0.236	0.232	1
NDFIP1	0.445403	0.0313122	0.824	0.787	1
AL049828.1	0.445698	-0.105521	0.108	0.096	1
SNAPC3	0.446007	-0.0118375	0.686	0.635	1
C11orf54	0.446307	-0.18638	0.148	0.154	1
TSEN15	0.446402	-0.288591	0.19	0.192	1
AL021155.5	0.446781	-0.00161091	0.284	0.258	1
TMEM203	0.446944	-0.239208	0.329	0.311	1
CCDC126	0.447214	-0.0116269	0.207	0.186	1
EEF1E1	0.447567	-0.0859482	0.282	0.247	1
AK6	0.447892	-0.141806	0.194	0.17	1
MOB3B	0.447964	-0.104308	0.337	0.343	1
AC068587.4	0.448003	-0.0767894	0.112	0.12	1
SS18L2	0.448295	-0.187809	0.361	0.345	1
AC044849.1	0.448511	-0.330893	0.121	0.107	1
B3GALT4	0.448965	-0.0476319	0.249	0.222	1
CAMLG	0.449537	0.0285225	0.489	0.454	1
SELENOT	0.449609	-0.0583844	0.738	0.695	1
OARD1	0.450117	-0.0430269	0.334	0.299	1
B3GNTL1	0.450186	-0.0767247	0.193	0.172	1
GPN3	0.45035	-0.239065	0.263	0.258	1
BRD8	0.450385	-0.026018	0.142	0.125	1
TCHP	0.450387	-0.034441	0.342	0.302	1
MRPL4	0.450559	-0.165437	0.357	0.341	1
SAR1B	0.452438	-0.036221	0.43	0.371	1
MED31	0.453765	-0.210457	0.2	0.204	1
DYRK4	0.454097	-0.129631	0.121	0.107	1
TMEM250	0.454211	-0.0695389	0.261	0.229	1
LINC00476	0.454242	-0.138624	0.12	0.107	1
RFK	0.45602	-0.00602157	0.33	0.294	1
IFRD2	0.456078	-0.0847455	0.123	0.108	1
CCDC66	0.456388	-0.0221697	0.309	0.278	1
ACOX1	0.456701	-0.0149175	0.253	0.227	1
N4BP2L1	0.457363	-0.0873115	0.388	0.346	1
SLC25A19	0.457495	-0.443936	0.106	0.11	1
AP000282.1	0.457718	-0.164831	0.103	0.111	1
STT3A	0.458487	0.0699393	0.173	0.155	1
IRAK1	0.458952	0.00215668	0.314	0.281	1
ZFAND1	0.459059	-0.238004	0.177	0.179	1
UFD1	0.459088	-0.0408448	0.556	0.497	1
MRPL30	0.459167	-0.0897657	0.114	0.101	1
PEA15	0.459725	-0.0393174	0.258	0.236	1
SPATC1L	0.460059	-0.107711	0.1	0.088	1
SLC19A1	0.460439	-0.0712488	0.172	0.153	1
C19orf25	0.461307	-0.070124	0.351	0.308	1
CREB3	0.463	-0.0280178	0.172	0.155	1
RELL1	0.463041	-0.0769143	0.348	0.317	1
TRPT1	0.463066	-0.269269	0.134	0.138	1
DUS1L	0.464298	-0.0617319	0.285	0.252	1
TNFSF13B	0.464791	-0.00934049	0.788	0.747	1
NPL	0.464869	-0.0890006	0.559	0.532	1
NT5DC1	0.465165	-0.0788164	0.261	0.239	1
PISD	0.465278	-0.0238091	0.375	0.341	1
ARL2BP	0.465289	-0.153215	0.315	0.307	1
BAK1	0.465343	-0.32361	0.235	0.229	1
ZFYVE19	0.46581	-0.322513	0.124	0.128	1
SLX4IP	0.46639	0.0268811	0.317	0.298	1
LRRC23	0.467168	-0.0343872	0.157	0.143	1
DDX3X	0.467781	-0.0603089	0.856	0.85	1
FAM20C	0.468319	-0.0477056	0.129	0.116	1
CYTH2	0.469309	-0.0864624	0.222	0.197	1
PCSK5	0.469333	0.202473	0.185	0.173	1
OSCAR	0.46957	0.00620087	0.636	0.588	1
NNT-AS1	0.469809	-0.275364	0.108	0.097	1
MFSD1	0.471369	0.121257	0.587	0.548	1
LPAR2	0.472082	-0.0500345	0.159	0.143	1
THAP7	0.473106	-0.0840614	0.153	0.136	1
RMND1	0.473268	-0.0344986	0.176	0.159	1
UBC	0.473338	-0.0212979	0.995	0.994	1
ZNF83	0.474144	-0.362865	0.214	0.209	1
RPE	0.474245	-0.0812502	0.227	0.201	1
LAP3	0.474286	0.0192806	0.58	0.535	1
CXorf21	0.474344	-0.129764	0.289	0.29	1
CLPTM1L	0.474506	-0.00715787	0.384	0.338	1
MTCH1	0.475153	0.0336599	0.622	0.569	1
DNAJC8	0.475473	-0.00493305	0.682	0.632	1
C12orf76	0.477195	-0.325058	0.162	0.163	1
TMEM70	0.477488	-0.247962	0.195	0.194	1
MAK	0.477646	-0.0262566	0.108	0.097	1
CALCOCO1	0.477881	-0.116869	0.187	0.164	1
PRIMPOL	0.477884	-0.127029	0.139	0.123	1
SNHG7	0.477934	-0.186565	0.35	0.329	1
CNBP	0.478727	-0.0818355	0.824	0.812	1
NAA60	0.478833	-0.153638	0.259	0.229	1
NABP2	0.478966	-0.323849	0.121	0.125	1
GRWD1	0.479039	-0.148711	0.108	0.095	1
MRPL12	0.479277	-0.193535	0.305	0.297	1
ZFP90	0.47956	-0.164488	0.153	0.137	1
REEP4	0.479781	-0.00896296	0.22	0.198	1
PSMD6	0.479785	0.0164613	0.393	0.35	1
PSMA3	0.48117	-0.125917	0.561	0.521	1
SLC1A5	0.481421	-0.123985	0.38	0.364	1
ACOT8	0.482362	-0.0844706	0.224	0.198	1
ADGRE3	0.482384	-0.216705	0.256	0.254	1
MCUB	0.482931	0.0159231	0.632	0.596	1
RAP2A	0.484084	-0.0165018	0.313	0.283	1
XPNPEP3	0.484574	-0.0693113	0.194	0.173	1
RUVBL1	0.484754	-0.040437	0.244	0.218	1
MFSD6	0.485011	-0.00790994	0.171	0.155	1
TMEM214	0.48531	-0.214029	0.103	0.091	1
LYRM7	0.485567	0.0339795	0.131	0.118	1
DDX28	0.485726	-0.0282882	0.1	0.089	1
ZNF106	0.485731	0.0197176	0.844	0.811	1
ARL13B	0.486268	-0.158153	0.149	0.134	1
ATG101	0.486945	-0.132824	0.319	0.312	1
NIFK-AS1	0.488249	-0.0188887	0.103	0.092	1
RNF113A	0.488593	-0.0913046	0.173	0.153	1
ANKFY1	0.489265	0.00806438	0.542	0.508	1
C16orf91	0.491054	-0.335681	0.125	0.129	1
NOP56	0.491371	-0.0118342	0.368	0.332	1
DCAF12	0.491404	-0.0509372	0.271	0.245	1
ARHGEF11	0.491542	-0.123795	0.317	0.311	1
CES2	0.49297	-0.206184	0.105	0.094	1
MRPL18	0.493004	-0.126991	0.545	0.515	1
CHRNB1	0.493111	-0.101093	0.106	0.095	1
RBMXL1	0.493219	-0.182189	0.1	0.088	1
CCDC170	0.494543	-0.138475	0.146	0.152	1
TGIF1	0.494838	-0.149292	0.137	0.122	1
ZBTB38	0.495054	-0.197361	0.196	0.198	1
ZNF718	0.495231	-0.0605284	0.154	0.139	1
AC053513.1	0.495505	-0.0874872	0.165	0.148	1
RFX5	0.496406	-0.140087	0.108	0.095	1
COA6-AS1	0.496874	0.0119948	0.111	0.101	1
CLK2	0.497004	-0.143139	0.126	0.112	1
CAPN1	0.497343	-0.143025	0.385	0.363	1
TRIAP1	0.497591	-0.257373	0.224	0.218	1
QPRT	0.497915	0.046487	0.208	0.19	1
RPS6KA4	0.498769	-0.120347	0.251	0.222	1
MANEA	0.498921	-0.111171	0.137	0.122	1
YIPF2	0.499522	-0.0822829	0.129	0.116	1
WWC3	0.499555	-0.184471	0.203	0.203	1
DEDD2	0.499863	-0.0300016	0.633	0.562	1
ATIC	0.50131	-0.395139	0.119	0.121	1
SPCS3	0.501563	-0.036789	0.706	0.682	1
TAPBPL	0.501776	-0.32302	0.215	0.211	1
ZNF3	0.50247	-0.156766	0.182	0.163	1
SPRYD3	0.502687	-0.290964	0.152	0.154	1
GTF2I	0.502811	-0.0569526	0.537	0.49	1
USO1	0.502916	0.017765	0.562	0.519	1
RBBP4	0.502922	0.0412361	0.523	0.471	1
PPID	0.503197	-0.097462	0.3	0.266	1
POP7	0.503313	-0.246329	0.255	0.246	1
CERS2	0.503441	-0.209515	0.316	0.304	1
HDAC3	0.503907	-0.0745411	0.326	0.288	1
U2AF1L4	0.50408	-0.202799	0.134	0.118	1
SPAG5-AS1	0.504805	-0.177038	0.117	0.105	1
CD300C	0.505504	-0.0436557	0.334	0.298	1
BORCS6	0.50563	-0.0739911	0.224	0.199	1
FDPS	0.505791	-0.122852	0.466	0.441	1
TMEM60	0.506491	-0.179051	0.233	0.23	1
ZMAT3	0.506997	-0.060745	0.238	0.216	1
DTX3L	0.507366	-0.123797	0.35	0.341	1
ZNF146	0.508882	-0.0310706	0.238	0.212	1
NECAP2	0.509134	0.0105248	0.64	0.587	1
GCDH	0.509918	-0.0956338	0.143	0.128	1
THOC6	0.51048	-0.274459	0.202	0.199	1
IGHA1	0.510666	-0.0615734	0.132	0.138	1
PTPMT1	0.511106	-0.326723	0.171	0.171	1
PAGR1	0.511665	-0.211528	0.385	0.357	1
SMIM15	0.512635	-0.242239	0.22	0.219	1
AC004241.1	0.513125	-0.0144465	0.106	0.095	1
ALKBH1	0.513651	-0.0552526	0.154	0.139	1
ARF3	0.513693	-0.172946	0.38	0.363	1
FNTA	0.514971	-0.147794	0.541	0.508	1
CGGBP1	0.51562	-0.105981	0.492	0.466	1
DUSP11	0.51571	-0.154324	0.186	0.163	1
ZNF720	0.516202	-0.0922719	0.145	0.129	1
ISOC2	0.516511	-0.133666	0.244	0.241	1
ACRBP	0.516819	-0.101107	0.1	0.089	1
GSTCD	0.516906	0.0570058	0.104	0.095	1
IL10RB	0.517023	-0.0488978	0.706	0.66	1
PGD	0.51739	0.0693701	0.567	0.527	1
FLYWCH2	0.517938	-0.216944	0.297	0.284	1
C2orf76	0.518184	-0.0742083	0.123	0.11	1
SDHAF1	0.519061	-0.215383	0.222	0.216	1
IKZF1	0.519107	0.026629	0.934	0.924	1
DTWD1	0.520636	-0.279	0.258	0.254	1
ENOSF1	0.522555	0.00695262	0.106	0.097	1
RINL	0.522576	-0.0975962	0.134	0.119	1
PFDN6	0.522831	-0.0267205	0.369	0.33	1
SAP30L-AS1	0.523277	-0.0443425	0.107	0.097	1
FKBP8	0.523354	0.0389765	0.783	0.716	1
LINC00623	0.524378	-0.306436	0.163	0.144	1
PSMD11	0.525222	0.00748989	0.462	0.416	1
EIF3L	0.525734	-0.0411087	0.818	0.792	1
POLR3D	0.526032	-0.273834	0.115	0.119	1
JMJD8	0.526817	-0.176494	0.128	0.113	1
AL627171.2	0.526936	-0.111256	0.325	0.291	1
ATG12	0.527639	-0.0467685	0.47	0.426	1
IFIT2	0.528012	-0.105198	0.359	0.344	1
KCTD15	0.52848	-0.0790134	0.185	0.166	1
EMC10	0.528795	-0.0134441	0.372	0.333	1
GNS	0.529077	0.0181582	0.786	0.767	1
NUDT14	0.529334	-0.256832	0.196	0.195	1
ENDOG	0.529699	-0.281908	0.199	0.195	1
DERL2	0.529823	-0.0659105	0.345	0.303	1
FUNDC2	0.529878	-0.00976554	0.489	0.439	1
IDH3B	0.530458	-0.196602	0.365	0.337	1
NDUFAF8	0.531015	-0.170085	0.39	0.369	1
LIX1L	0.531033	-0.0832802	0.169	0.152	1
LARS	0.531225	-0.0362379	0.476	0.419	1
MRPS25	0.531434	-0.21363	0.357	0.338	1
CCDC57	0.532185	-0.055699	0.438	0.391	1
Z83844.2	0.532334	-0.207041	0.157	0.161	1
BCKDK	0.533567	-0.142639	0.282	0.278	1
AC008875.3	0.533921	-0.4264	0.117	0.119	1
AC244090.1	0.534727	-0.114187	0.12	0.108	1
C6orf226	0.535836	-0.155182	0.25	0.223	1
RIPOR1	0.536017	0.0351446	0.362	0.331	1
TMEM69	0.536338	-0.195446	0.117	0.104	1
KNOP1	0.53697	-0.224249	0.183	0.163	1
PTCH2	0.536999	0.0201184	0.174	0.159	1
TMEM44-AS1	0.537408	-0.442017	0.101	0.104	1
SLC1A4	0.537924	0.00372351	0.19	0.173	1
SLC39A13	0.538875	-0.171468	0.108	0.095	1
AC008771.1	0.539094	-0.187944	0.133	0.119	1
MRPL46	0.540843	-0.00157299	0.143	0.13	1
CTSB	0.541031	0.0841782	0.834	0.827	1
MMP24	0.541143	-0.146247	0.154	0.138	1
BCAP31	0.541389	-0.0635565	0.737	0.698	1
ACOT13	0.541889	-0.240703	0.151	0.152	1
RALBP1	0.542183	0.00145834	0.598	0.534	1
C1QB	0.542687	0.285872	0.117	0.109	1
ZNF780A	0.542821	-0.30869	0.201	0.198	1
RMND5B	0.543248	-0.0525901	0.252	0.226	1
PPP1R10	0.54366	-0.0875478	0.618	0.586	1
CDK4	0.543806	-0.248021	0.141	0.143	1
ATG10	0.544445	-0.0196964	0.286	0.264	1
WASHC1	0.544528	-0.083538	0.299	0.262	1
POFUT1	0.544558	-0.115978	0.304	0.299	1
GRB10	0.545001	-0.143348	0.114	0.121	1
FAM177A1	0.545362	-0.070393	0.407	0.399	1
WDR18	0.545919	-0.333963	0.211	0.204	1
AC087190.1	0.546169	-0.00722918	0.123	0.111	1
PDAP1	0.54704	0.0209922	0.48	0.428	1
NIFK	0.547132	-0.154352	0.359	0.337	1
AC020916.1	0.54793	-0.209875	0.61	0.582	1
DDX18	0.548985	-0.0774414	0.624	0.592	1
SLC33A1	0.549339	-0.117267	0.189	0.17	1
FLOT2	0.549587	-0.0151341	0.453	0.409	1
MS4A7	0.549875	-0.030949	0.97	0.959	1
NUCKS1	0.550045	0.00383383	0.636	0.582	1
ALDH16A1	0.550154	-0.0887199	0.412	0.359	1
PIGC	0.551062	-0.054281	0.233	0.208	1
DHX58	0.551407	-0.262333	0.114	0.102	1
EMG1	0.551739	-0.210244	0.289	0.273	1
ZNF862	0.552346	-0.203808	0.163	0.145	1
ATXN1	0.552393	0.000560932	0.735	0.731	1
TADA3	0.553697	-0.0783331	0.539	0.507	1
TMEM192	0.554183	-0.231676	0.201	0.203	1
TAFA2	0.554312	0.00724858	0.171	0.159	1
SLC12A7	0.554601	-0.0360866	0.246	0.223	1
SMIM14	0.556248	-0.123232	0.516	0.496	1
RARA	0.556256	0.00869654	0.77	0.732	1
CNBD2	0.556427	-0.103834	0.11	0.1	1
TIMP1	0.556457	0.0393238	0.97	0.957	1
SWI5	0.556933	-0.11924	0.125	0.113	1
TBRG4	0.557169	0.0149589	0.285	0.258	1
GPR34	0.557879	-0.0329515	0.113	0.104	1
HOTAIRM1	0.558084	0.0260909	0.596	0.556	1
FCHO1	0.558587	-0.217001	0.256	0.246	1
ATP6AP1	0.558759	-0.0513909	0.508	0.486	1
OSTM1	0.558851	-0.0136665	0.465	0.428	1
YIPF3	0.55942	-0.148857	0.439	0.401	1
ITGAE	0.560282	-0.274387	0.247	0.241	1
CLN3	0.560601	-0.236137	0.251	0.242	1
CHMP7	0.560844	-0.0945787	0.159	0.143	1
ZNF32	0.560902	-0.26578	0.14	0.142	1
DCUN1D5	0.561924	-0.165536	0.238	0.234	1
EXOC7	0.562053	-0.165769	0.346	0.326	1
C1orf50	0.562267	-0.0977626	0.207	0.186	1
MED29	0.562278	-0.026562	0.421	0.374	1
FBL	0.562443	-0.0523415	0.413	0.366	1
TTC7A	0.562833	-0.0565631	0.451	0.417	1
FRA10AC1	0.563691	-0.0578591	0.263	0.237	1
ACAD9	0.564011	-0.123423	0.157	0.142	1
BUB3	0.564014	0.0227644	0.376	0.34	1
TAGAP	0.564457	0.079363	0.39	0.362	1
POP4	0.564755	-0.0527067	0.323	0.285	1
LIN7C	0.565215	-0.319063	0.21	0.204	1
OCIAD1	0.566064	-0.00393317	0.658	0.604	1
DEF8	0.566108	-0.301689	0.234	0.225	1
CFLAR-AS1	0.566855	-0.307828	0.13	0.132	1
ZFAND2B	0.56748	-0.207787	0.289	0.277	1
AC012291.3	0.567636	0.0166029	0.11	0.101	1
GTF2E1	0.568113	-0.043794	0.114	0.104	1
TIMM29	0.568215	-0.121497	0.162	0.146	1
C16orf54	0.569839	-0.182118	0.232	0.229	1
MOGS	0.570196	-0.0502726	0.185	0.166	1
RPS6KB2	0.570603	-0.102525	0.423	0.397	1
MCUR1	0.570919	-0.0109453	0.271	0.246	1
BOD1	0.571068	-0.300595	0.12	0.122	1
RGL2	0.571375	-0.254555	0.123	0.125	1
MOCS2	0.572294	-0.520936	0.097	0.1	1
BORCS7	0.572692	-0.0968279	0.455	0.44	1
CEP44	0.57298	-0.0955312	0.174	0.157	1
CREG1	0.573941	-0.111849	0.408	0.385	1
TSSC4	0.574429	-0.082965	0.371	0.324	1
MGST3	0.574577	0.0370692	0.729	0.683	1
COX20	0.574618	-0.0128045	0.499	0.45	1
DOCK7	0.574721	-0.228118	0.179	0.163	1
GAS7	0.5761	0.0947935	0.742	0.735	1
TBC1D9	0.576413	0.00862161	0.413	0.385	1
PSMG1	0.577442	-0.285971	0.157	0.155	1
GSTZ1	0.577606	-0.218389	0.161	0.16	1
POLB	0.57808	-0.0445942	0.276	0.249	1
CD302	0.578239	-0.0356531	0.825	0.816	1
TRAM2	0.578907	-0.0847727	0.168	0.153	1
CHMP1B	0.578981	-0.126788	0.516	0.492	1
NBDY	0.579124	-0.110637	0.486	0.463	1
ADAP1	0.579377	-0.0704422	0.414	0.367	1
FAM104A	0.579465	-0.0622084	0.269	0.242	1
RPP38	0.580234	-0.0914084	0.235	0.231	1
PARL	0.580562	0.0305354	0.528	0.484	1
ISG15	0.581441	0.154735	0.661	0.64	1
MRPL10	0.581723	-0.156943	0.202	0.199	1
TCP11L2	0.582061	-0.194674	0.211	0.192	1
LINC00894	0.582984	-0.0365666	0.225	0.21	1
IRAK4	0.583583	-0.0825163	0.387	0.349	1
MAP3K20	0.583794	0.0700889	0.514	0.5	1
SCO2	0.584368	-0.179398	0.422	0.395	1
COMMD7	0.584492	-0.0750749	0.548	0.517	1
NFYB	0.585937	-0.29962	0.206	0.2	1
CRLS1	0.585963	-0.193018	0.219	0.217	1
AL096870.8	0.586049	-0.28523	0.179	0.177	1
LINC01410	0.586762	-0.293205	0.155	0.155	1
CTNNBIP1	0.586999	-0.17195	0.23	0.227	1
EXOSC3	0.58722	-0.233015	0.225	0.217	1
ERGIC2	0.587302	-0.0343201	0.334	0.302	1
CCDC50	0.588968	-0.285816	0.157	0.158	1
CCT4	0.589287	0.00946217	0.603	0.556	1
CYBC1	0.589499	-0.163676	0.553	0.503	1
CDKN2AIP	0.589617	-0.0928521	0.141	0.129	1
SET	0.590174	-0.0508923	0.796	0.776	1
SH3GLB2	0.590235	-0.0381934	0.202	0.185	1
DDX39A	0.590731	-0.0572401	0.452	0.406	1
PDHA1	0.59086	-0.117924	0.351	0.342	1
H2AFY	0.59118	-0.0286758	0.917	0.905	1
C9orf85	0.59155	-0.178472	0.23	0.23	1
FIRRE	0.592443	-0.0351034	0.125	0.115	1
METAP2	0.592597	-0.00735356	0.452	0.412	1
GET1	0.592966	-0.0749758	0.106	0.097	1
AC025682.1	0.593034	-0.159694	0.1	0.091	1
SCRN3	0.593574	-0.361363	0.106	0.108	1
APEH	0.594083	-0.244396	0.249	0.237	1
ACP2	0.594778	-0.0180899	0.244	0.218	1
ZYX	0.594992	-0.0507664	0.773	0.721	1
LIN37	0.595053	-0.359544	0.111	0.113	1
ZDHHC18	0.595395	-0.0772425	0.25	0.225	1
NIP7	0.596308	-0.379376	0.106	0.107	1
PARP1	0.596614	-0.0806444	0.497	0.447	1
CLN5	0.596939	-0.0669898	0.287	0.258	1
PDE7B	0.597104	-0.0999083	0.168	0.173	1
MFSD5	0.597501	-0.373587	0.109	0.112	1
RARA-AS1	0.598112	-0.109327	0.236	0.211	1
FOXN2	0.598689	0.025478	0.646	0.619	1
ASB7	0.598963	0.0439587	0.103	0.095	1
CAPZA2	0.599073	-0.0285895	0.917	0.923	1
ABCC3	0.599304	0.0681674	0.495	0.478	1
TRNAU1AP	0.599319	-0.179484	0.283	0.271	1
XRCC1	0.600709	-0.227011	0.165	0.148	1
COX19	0.600832	-0.0524784	0.385	0.35	1
ARFRP1	0.60091	-0.254349	0.205	0.2	1
UBTD1	0.601231	-0.0546146	0.115	0.107	1
MTHFD2	0.602028	-0.0665246	0.462	0.413	1
TMX2	0.602316	-0.0257332	0.383	0.345	1
BRPF1	0.602877	-0.0853768	0.114	0.103	1
HDAC10	0.603355	-0.226632	0.165	0.165	1
ZRSR2	0.604125	-0.150264	0.505	0.474	1
EID2	0.604749	-0.00778435	0.117	0.107	1
SGPP1	0.605165	0.0554939	0.385	0.364	1
RTL8A	0.605169	-0.238229	0.159	0.158	1
CAP1	0.605616	0.0511589	0.982	0.967	1
DGUOK	0.606203	-0.122369	0.616	0.57	1
UCK1	0.606273	-0.276078	0.11	0.113	1
ACYP2	0.606438	0.10728	0.423	0.409	1
HEXIM1	0.606573	-0.0802264	0.288	0.259	1
DIMT1	0.606665	-0.148489	0.177	0.177	1
IAH1	0.60677	-0.0783504	0.462	0.435	1
STAT1	0.60703	-0.0824399	0.489	0.46	1
RRP12	0.607117	-0.201586	0.683	0.636	1
ZFYVE21	0.609271	-0.169086	0.215	0.211	1
B3GAT3	0.610399	-0.191533	0.3	0.286	1
RAB3D	0.610586	-0.156707	0.354	0.341	1
LINC00667	0.610771	-0.119648	0.212	0.191	1
CCDC90B	0.610803	-0.176935	0.397	0.369	1
ZSCAN16-AS1	0.61124	-0.0543127	0.399	0.39	1
AIMP1	0.611366	-0.059124	0.55	0.519	1
ARAP3	0.611903	-0.113631	0.174	0.16	1
TRAPPC6A	0.612051	-0.118349	0.375	0.356	1
KLHL9	0.612856	-0.201762	0.113	0.102	1
STAM	0.613533	-0.0496343	0.26	0.237	1
SLC29A1	0.61407	-0.539157	0.142	0.139	1
HAUS1	0.614568	-0.0666272	0.238	0.216	1
CCS	0.614628	-0.0954395	0.308	0.275	1
SAT1	0.615902	0.00373635	0.997	0.998	1
PSMF1	0.616161	-0.0115761	0.617	0.56	1
UTP11	0.616763	-0.187667	0.199	0.179	1
AUP1	0.616982	-0.161184	0.468	0.429	1
WDR45	0.617388	-0.0433758	0.34	0.305	1
SAMD1	0.618575	0.0457497	0.101	0.095	1
TUBA1C	0.618751	-0.0507875	0.451	0.406	1
ARRB2	0.619446	-0.0182135	0.923	0.913	1
GLOD4	0.619666	-0.183969	0.292	0.28	1
CREM	0.620077	-0.0693913	0.406	0.371	1
HSD17B4	0.620663	-0.132522	0.311	0.305	1
MPST	0.622056	-0.205218	0.148	0.149	1
PSMC2	0.622126	-0.112288	0.42	0.395	1
POLR3H	0.622258	-0.0684115	0.121	0.11	1
ILK	0.622463	-0.124722	0.516	0.478	1
UBE2Q1	0.622716	-0.164829	0.251	0.241	1
ADAMTS2	0.622892	0.537322	0.095	0.105	1
SLC49A3	0.623012	-0.309057	0.142	0.14	1
SIRT6	0.623348	-0.112043	0.199	0.179	1
BRCC3	0.623728	-0.126047	0.199	0.18	1
BBIP1	0.623902	-0.147537	0.284	0.276	1
SIRPA	0.624171	-0.238602	0.201	0.185	1
AL139246.5	0.624367	-0.0360105	0.45	0.4	1
CENPW	0.624533	-0.24845	0.106	0.108	1
GALC	0.625373	-0.115014	0.311	0.285	1
PHF11	0.62554	-0.134649	0.442	0.422	1
CYB561D1	0.625883	-0.213636	0.103	0.094	1
DNAJC7	0.625979	-0.00280367	0.7	0.646	1
CEP162	0.626077	0.132714	0.195	0.184	1
CCDC112	0.62802	-0.14243	0.294	0.288	1
LILRA6	0.628672	-0.255518	0.318	0.303	1
BISPR	0.629308	-0.084532	0.129	0.119	1
SURF2	0.629542	-0.231166	0.226	0.218	1
SHARPIN	0.629617	-0.0932971	0.351	0.34	1
MGLL	0.629654	0.0552553	0.353	0.334	1
BLCAP	0.630691	-0.0748141	0.362	0.33	1
HNRNPK	0.63169	-0.0191808	0.924	0.912	1
ZNF41	0.631946	-0.167485	0.152	0.139	1
GOPC	0.632646	-0.0567111	0.354	0.319	1
CTDSP1	0.632753	-0.0324074	0.529	0.485	1
MRPS5	0.633854	-0.121993	0.528	0.491	1
RSRP1	0.634057	-0.0318626	0.867	0.857	1
CRYZL1	0.635253	-0.0612466	0.288	0.265	1
FAM3A	0.636479	-0.130346	0.147	0.133	1
SREK1IP1	0.637064	-0.156842	0.35	0.333	1
CYB561A3	0.637073	-0.195454	0.236	0.229	1
LINC02432	0.637784	0.0337301	0.641	0.615	1
SNAPIN	0.638077	-0.187118	0.295	0.281	1
ABI2	0.638113	-0.0277405	0.203	0.188	1
MPEG1	0.638704	-0.0699621	0.85	0.823	1
SWT1	0.638729	-0.045001	0.119	0.11	1
LIMK1	0.639024	-0.0775537	0.159	0.145	1
JKAMP	0.639275	-0.176126	0.342	0.322	1
ABCB8	0.639296	-0.249547	0.123	0.112	1
DSE	0.640029	0.0519227	0.364	0.345	1
PRCP	0.640063	0.103687	0.497	0.488	1
AC009226.1	0.642189	-0.125386	0.209	0.21	1
RBM42	0.642509	-0.0649151	0.352	0.314	1
SRD5A1	0.642845	-0.121816	0.284	0.274	1
POP5	0.642915	-0.090964	0.299	0.268	1
TCEA2	0.643302	-0.267286	0.129	0.131	1
ABAT	0.643328	0.0349687	0.287	0.27	1
EBP	0.643479	-0.0842689	0.269	0.244	1
FAM78A	0.64501	-0.166825	0.332	0.315	1
HSPD1	0.645372	0.0075764	0.623	0.607	1
DHX29	0.646163	-0.0521053	0.4	0.369	1
NOTCH4	0.64684	-0.24448	0.125	0.126	1
TMEM80	0.647272	-0.259881	0.21	0.204	1
CYBRD1	0.647371	-0.0754985	0.34	0.311	1
MAGOHB	0.647446	-0.11393	0.206	0.187	1
KCNMB1	0.64771	-0.162333	0.137	0.126	1
ATP10D	0.648023	-0.108777	0.429	0.419	1
AC008937.2	0.648047	-0.0642811	0.263	0.241	1
TP53RK	0.648412	-0.2998	0.125	0.125	1
DDX56	0.648436	-0.133461	0.211	0.19	1
PSMD3	0.64871	-0.19073	0.328	0.303	1
TXNL1	0.649283	-0.0264623	0.615	0.57	1
PAX8-AS1	0.650075	-0.297056	0.138	0.137	1
MRPL24	0.650172	-0.134374	0.184	0.167	1
LZIC	0.650789	-0.126491	0.359	0.337	1
TIA1	0.651073	-0.250403	0.233	0.226	1
SIVA1	0.651075	-0.0581962	0.721	0.666	1
UNC119	0.651165	-0.0581925	0.709	0.674	1
AL355512.1	0.651264	-0.155799	0.162	0.149	1
METTL22	0.651405	-0.282354	0.203	0.197	1
FABP5	0.651459	-0.247141	0.154	0.153	1
CHTOP	0.652067	-0.152046	0.302	0.288	1
KRBOX4	0.652136	-0.0289712	0.118	0.109	1
ELK3	0.653153	-0.0810709	0.245	0.222	1
RFT1	0.653621	-0.0627659	0.116	0.107	1
AASDH	0.655192	-0.18525	0.161	0.162	1
CANT1	0.655374	-0.145989	0.173	0.173	1
RPA3	0.656245	-0.0634526	0.385	0.344	1
GUCY1A1	0.656403	-0.0823789	0.203	0.209	1
POLR3C	0.656574	-0.0816571	0.208	0.19	1
PDE6D	0.656575	-0.0365335	0.224	0.207	1
SLC35B1	0.65696	-0.166961	0.241	0.234	1
AP000787.1	0.657797	-0.241566	0.117	0.106	1
THAP9	0.658555	-0.234313	0.18	0.176	1
ARPC5L	0.658699	-0.0951269	0.341	0.308	1
SNRNP27	0.658961	-0.270692	0.228	0.219	1
IFT57	0.659522	-0.117134	0.301	0.29	1
ABHD17A	0.65974	-0.0625889	0.599	0.544	1
RABEPK	0.66012	-0.128068	0.138	0.128	1
CEP57L1	0.660998	-0.00956583	0.106	0.099	1
C11orf68	0.661699	-0.12187	0.165	0.15	1
ALCAM	0.662163	0.0951948	0.234	0.226	1
DUSP3	0.662672	-0.202066	0.163	0.149	1
CD300LB	0.663152	-0.137432	0.098	0.101	1
IFIT5	0.663244	-0.099212	0.131	0.119	1
FAM104B	0.664765	-0.218636	0.14	0.141	1
NDUFAF1	0.665691	-0.258848	0.162	0.157	1
RCHY1	0.665867	-0.0885899	0.201	0.184	1
PHACTR2	0.665933	0.128015	0.492	0.484	1
H2AFJ	0.666031	-0.111147	0.571	0.524	1
TSPAN32	0.666427	-0.0601517	0.503	0.459	1
NUBP1	0.66684	-0.0858059	0.374	0.334	1
PPM1G	0.667634	0.00410149	0.662	0.625	1
CLOCK	0.668741	0.00932696	0.382	0.359	1
SIDT2	0.668865	-0.0565313	0.776	0.736	1
CYFIP1	0.670437	-0.093299	0.351	0.346	1
NRBF2	0.672298	-0.0286651	0.506	0.457	1
DCTD	0.672456	-0.0238229	0.219	0.202	1
FAM50A	0.67266	-0.0766116	0.517	0.479	1
LENG8-AS1	0.67292	-0.0723206	0.107	0.099	1
C18orf21	0.67386	-0.139039	0.173	0.158	1
PSMC6	0.674328	-0.00526899	0.55	0.504	1
CHEK2	0.674829	-0.177973	0.105	0.096	1
ADH5	0.675609	-0.154549	0.317	0.283	1
RAB11A	0.676004	0.0236298	0.731	0.684	1
EHMT2	0.676099	-0.0951336	0.172	0.158	1
C17orf67	0.676587	-0.0974409	0.122	0.113	1
FLII	0.676801	0.00192466	0.622	0.574	1
TESK2	0.676968	0.0170908	0.224	0.214	1
NAIP	0.679024	-0.294032	0.195	0.189	1
CARD8	0.679027	0.0161105	0.644	0.596	1
NKAPD1	0.680033	-0.119784	0.201	0.183	1
HDDC2	0.68082	-0.12369	0.297	0.272	1
AL590764.1	0.68145	-0.243263	0.118	0.119	1
CAST	0.681463	0.0145484	0.932	0.93	1
WASHC3	0.681496	-0.0422081	0.532	0.507	1
UBR5-AS1	0.681694	-0.193857	0.156	0.156	1
PDCL	0.68294	-0.166278	0.173	0.158	1
COQ5	0.683058	-0.174322	0.154	0.153	1
TOR3A	0.683203	-0.152673	0.266	0.237	1
GBA	0.684601	-0.051876	0.148	0.137	1
PCBD1	0.684897	0.0114595	0.256	0.24	1
ECHDC1	0.685016	-0.00598902	0.64	0.601	1
DDX49	0.685569	-0.0719996	0.327	0.294	1
ZFPL1	0.685738	-0.0714531	0.136	0.126	1
MRPL39	0.685747	-0.131011	0.139	0.128	1
TRAF7	0.685755	-0.20895	0.234	0.21	1
WBP2	0.685972	-0.0662305	0.498	0.446	1
ZDHHC24	0.685997	-0.192632	0.269	0.257	1
CENPB	0.686769	-0.138966	0.273	0.266	1
BAG6	0.687737	-0.000182929	0.486	0.434	1
TMEM167B	0.688125	-0.112703	0.397	0.348	1
RNF170	0.689146	-0.122936	0.168	0.168	1
COQ9	0.689445	-0.250632	0.198	0.191	1
MRPL58	0.690314	-0.17347	0.227	0.216	1
QDPR	0.690742	-0.0529541	0.245	0.224	1
DGCR6L	0.691035	-0.0488523	0.277	0.25	1
BOLA1	0.691392	-0.398519	0.108	0.108	1
PUF60	0.691564	-0.026577	0.539	0.479	1
GPD2	0.693885	0.0596053	0.351	0.338	1
CLEC2B	0.693911	0.0645419	0.813	0.796	1
EMC4	0.694092	-0.0943132	0.354	0.323	1
RAVER1	0.694239	-0.0803608	0.153	0.141	1
ZNF581	0.69459	-0.21486	0.274	0.261	1
ACADS	0.694898	-0.196458	0.128	0.117	1
ATP6V1C1	0.695279	0.041344	0.318	0.296	1
LMNB1	0.695475	-0.331445	0.107	0.108	1
AP4M1	0.698709	-0.20691	0.126	0.116	1
IFT20	0.698952	-0.0561707	0.329	0.303	1
TMEM229B	0.699004	-0.219913	0.108	0.108	1
TTC28-AS1	0.699742	-0.142234	0.189	0.187	1
APH1B	0.701044	-0.0179388	0.593	0.552	1
METTL21A	0.701851	-0.0932887	0.284	0.26	1
LRP10	0.701906	-0.056234	0.379	0.345	1
MTA1	0.702908	0.0129651	0.128	0.119	1
METRN	0.702999	-0.142561	0.137	0.137	1
ITGA4	0.703075	-0.0247545	0.975	0.964	1
GUSB	0.703778	0.0241461	0.655	0.616	1
SPECC1	0.704117	0.0599726	0.386	0.375	1
IFI16	0.704907	-0.0509034	0.726	0.716	1
SAMD4A	0.706689	0.132911	0.376	0.364	1
THAP1	0.707344	-0.0942556	0.14	0.13	1
GLCE	0.707391	-0.148471	0.223	0.219	1
PHYH	0.707408	-0.15758	0.138	0.126	1
AC096667.1	0.707625	0.0032846	0.349	0.325	1
MICAL2	0.70785	-0.257587	0.208	0.192	1
HINT2	0.708218	-0.28776	0.213	0.205	1
ATXN7L1	0.708389	-0.12896	0.374	0.357	1
ZNF330	0.708858	-0.124371	0.286	0.259	1
MS4A4E	0.70993	-0.00223355	0.198	0.187	1
SLC25A53	0.710032	-0.10711	0.185	0.172	1
SIKE1	0.71051	-0.178211	0.22	0.21	1
RAD9A	0.710868	-0.185242	0.164	0.149	1
KHSRP	0.711207	-0.129339	0.298	0.266	1
RNPEP	0.71129	-0.0375383	0.691	0.637	1
SAYSD1	0.711614	-0.306973	0.139	0.126	1
MRPL42	0.71284	-0.181995	0.3	0.283	1
MROH6	0.713163	-0.13822	0.097	0.1	1
FKBP2	0.713309	-0.307069	0.109	0.108	1
HCCS	0.713527	-0.2118	0.264	0.247	1
SCYL1	0.714186	-0.032021	0.173	0.16	1
AC009061.2	0.714481	-0.14644	0.1	0.093	1
FBXO9	0.714998	-0.0827848	0.418	0.376	1
MED18	0.715451	-0.264981	0.119	0.119	1
NOP16	0.71553	-0.144125	0.108	0.1	1
METAP1	0.716309	-0.0455995	0.249	0.229	1
FASTKD2	0.716377	-0.127381	0.215	0.197	1
FUCA2	0.717126	-0.0836388	0.371	0.332	1
MRPL32	0.718191	-0.120281	0.28	0.257	1
METTL6	0.719233	-0.116549	0.143	0.132	1
TMEM9B	0.719394	-0.0703444	0.542	0.507	1
RPA2	0.719873	-0.0651654	0.345	0.315	1
NAXE	0.719947	-0.037383	0.235	0.212	1
SETD9	0.720451	-0.214574	0.17	0.155	1
NBR1	0.720748	-0.0823629	0.433	0.405	1
PTTG1IP	0.720779	-0.0456959	0.607	0.578	1
P3H1	0.721163	-0.129842	0.154	0.143	1
AC007384.1	0.721345	-0.287915	0.139	0.127	1
TPM1	0.721592	-0.120898	0.213	0.194	1
DPF2	0.721706	-0.0372783	0.257	0.239	1
CISD2	0.72171	-0.0315771	0.32	0.293	1
EIF5B	0.72191	0.0213694	0.601	0.555	1
PBDC1	0.722213	-0.0449274	0.321	0.292	1
NSMCE4A	0.72266	-0.0765832	0.252	0.23	1
ETFRF1	0.723042	-0.084138	0.175	0.162	1
NDUFV1	0.72363	-0.11562	0.432	0.401	1
SARS	0.723714	-0.0964984	0.494	0.454	1
DAP3	0.724115	-0.0854606	0.504	0.453	1
SLC31A1	0.724185	-0.211864	0.304	0.289	1
NAP1L1	0.724515	-0.0100325	0.987	0.985	1
NACC1	0.724725	-0.3207	0.137	0.125	1
MRPL35	0.725354	-0.190094	0.194	0.189	1
CFAP298	0.726019	-0.0734735	0.288	0.26	1
HIGD1A	0.726453	-0.128847	0.294	0.271	1
PEX2	0.72762	-0.143105	0.348	0.32	1
ARL6IP6	0.72771	-0.120075	0.328	0.316	1
ARL16	0.727785	-0.322533	0.165	0.159	1
PSMB7	0.728401	-0.0451335	0.699	0.629	1
CALR	0.729203	-0.0363188	0.724	0.678	1
POLI	0.729954	-0.0889392	0.106	0.1	1
SAMM50	0.730321	-0.0718938	0.249	0.227	1
ALG3	0.7304	-0.276951	0.19	0.181	1
MT1X	0.730818	-0.431876	0.113	0.113	1
TNFRSF1B	0.730891	-0.00098665	0.998	0.995	1
CYB5R1	0.731761	-0.113412	0.145	0.134	1
TLR8	0.731927	-0.0964704	0.443	0.429	1
FADD	0.731947	-0.126424	0.125	0.115	1
LLPH	0.732043	-0.095605	0.503	0.48	1
AC004687.1	0.732149	0.0483418	0.711	0.678	1
EXD3	0.732365	-0.0979763	0.143	0.133	1
TSN	0.732406	-0.06484	0.303	0.277	1
MYD88	0.732714	-0.0308898	0.738	0.707	1
USP19	0.732815	-0.154891	0.119	0.11	1
MYDGF	0.734403	-0.0103501	0.7	0.664	1
MOSPD2	0.734605	-0.013812	0.376	0.353	1
NDUFAF4	0.73463	-0.14393	0.186	0.173	1
CMTM6	0.734995	0.0553419	0.931	0.918	1
HMGN4	0.736394	-0.145786	0.372	0.351	1
ENDOV	0.740061	-0.138093	0.117	0.11	1
COQ4	0.740461	-0.214286	0.191	0.174	1
VDAC3	0.740664	-0.0863587	0.538	0.494	1
RAB9A	0.741551	-0.116355	0.261	0.239	1
EVI2A	0.742031	-0.0842051	0.436	0.399	1
IPCEF1	0.742137	0.0523445	0.347	0.332	1
FAHD1	0.742274	-0.295396	0.12	0.119	1
BRAT1	0.74228	-0.00319873	0.275	0.258	1
STOML2	0.743895	-0.187271	0.236	0.226	1
FAM207A	0.743971	-0.0846891	0.263	0.238	1
NHSL2	0.744294	-0.0679506	0.277	0.258	1
SHISA5	0.74565	-0.056339	0.613	0.557	1
TMEM115	0.746199	-0.274141	0.114	0.113	1
ABHD8	0.746695	-0.0788573	0.166	0.155	1
MRPL3	0.746706	-0.0467943	0.373	0.347	1
SLC25A24	0.747504	0.0129939	0.534	0.492	1
ADAM8	0.748316	-0.115395	0.152	0.142	1
C5orf15	0.749008	-0.206687	0.264	0.247	1
CFAP36	0.749198	-0.0563819	0.103	0.096	1
ACTL6A	0.750113	-0.202939	0.179	0.175	1
ZMAT2	0.751238	-0.0402662	0.52	0.479	1
PLPBP	0.751504	-0.0346505	0.393	0.357	1
PLD4	0.751991	-0.0628881	0.24	0.224	1
IRF2	0.75257	-0.0470251	0.737	0.704	1
GLRX3	0.753056	-0.087207	0.438	0.419	1
MTHFD2L	0.75315	-0.0969868	0.221	0.204	1
SGK3	0.753314	-0.00925034	0.585	0.564	1
EIF1AD	0.753391	-0.121076	0.139	0.129	1
PITHD1	0.753528	-0.164805	0.36	0.32	1
TGDS	0.754013	-0.152965	0.119	0.111	1
BSCL2	0.7556	-0.2864	0.171	0.167	1
XRCC5	0.755796	-0.0343418	0.878	0.855	1
PSMD7	0.756277	-0.0679449	0.689	0.64	1
CBX1	0.756514	-0.0679447	0.306	0.294	1
NMRK1	0.756785	-0.279585	0.154	0.151	1
SNRNP70	0.75895	-0.038351	0.535	0.485	1
SF3B4	0.758999	-0.148883	0.292	0.276	1
SRRD	0.759485	-0.163284	0.107	0.1	1
SH2B1	0.759966	-0.216745	0.116	0.107	1
ZNF24	0.760221	-0.118239	0.386	0.358	1
GLI4	0.760274	-0.0572879	0.122	0.114	1
RDH13	0.761104	-0.283313	0.107	0.098	1
ANKAR	0.762301	0.00236423	0.19	0.181	1
ITGB1BP1	0.762515	0.00290797	0.472	0.435	1
EPB41L4A-AS1	0.763103	-0.158574	0.288	0.271	1
DDX1	0.763246	-0.0754354	0.339	0.313	1
KAT5	0.763788	-0.0917681	0.273	0.249	1
HDAC8	0.763982	0.0896089	0.429	0.44	1
SLC46A3	0.764198	-0.233069	0.17	0.155	1
ABHD15-AS1	0.764836	-0.0635542	0.544	0.503	1
RAB1B	0.765068	-0.0472898	0.444	0.401	1
UEVLD	0.76521	-0.0721507	0.204	0.194	1
ATP2B4	0.765394	-0.0234881	0.317	0.298	1
DERA	0.765545	-0.132208	0.45	0.426	1
TEX261	0.766242	-0.322538	0.126	0.116	1
KIF22	0.76676	-0.170817	0.325	0.29	1
NTPCR	0.766971	-0.108733	0.148	0.138	1
DNAJC17	0.767142	-0.0978314	0.261	0.241	1
CSTF3	0.767275	-0.0986573	0.285	0.262	1
EBAG9	0.767405	-0.204548	0.216	0.21	1
IL17RA	0.768369	-0.0452277	0.744	0.705	1
GTPBP6	0.768557	-0.0927437	0.306	0.292	1
ZDHHC16	0.768834	-0.297191	0.108	0.107	1
PPIL3	0.769034	-0.192908	0.189	0.174	1
SAP25	0.76908	-0.217713	0.142	0.139	1
RBM23	0.769218	-0.0892676	0.401	0.378	1
BRMS1	0.770048	-0.157614	0.328	0.306	1
BTG1	0.770288	0.0504476	0.959	0.96	1
MED7	0.770573	-0.109587	0.167	0.154	1
ABHD16A	0.771037	-0.116511	0.302	0.273	1
AC114763.1	0.771442	0.141043	0.15	0.145	1
SOGA1	0.771482	-0.115376	0.19	0.177	1
BZW1	0.771879	-0.041413	0.714	0.689	1
ADA	0.772365	-0.02249	0.562	0.531	1
DCAF11	0.772899	-0.124727	0.232	0.212	1
SDCCAG8	0.773151	-3.13376e-05	0.55	0.533	1
TMOD2	0.773205	-0.0867532	0.219	0.204	1
ALG2	0.773441	-0.158467	0.133	0.123	1
MAT2A	0.77371	0.00871	0.413	0.383	1
SH2B2	0.773746	-0.0872789	0.41	0.38	1
HDAC6	0.773782	-0.179076	0.165	0.15	1
DYRK1B	0.774357	-0.254961	0.113	0.112	1
STK25	0.775831	-0.215563	0.228	0.205	1
MRPL28	0.777134	-0.130964	0.394	0.361	1
DCTN6	0.778266	-0.07497	0.258	0.241	1
LINC01089	0.778634	-0.349447	0.154	0.148	1
FBH1	0.778954	-0.129345	0.303	0.277	1
EVL	0.779503	0.00683173	0.734	0.707	1
DPYD-AS1	0.779543	-0.162033	0.23	0.219	1
ZNF397	0.779742	-0.203133	0.174	0.16	1
HCG27	0.780006	-0.188818	0.13	0.12	1
GHDC	0.780865	-0.248346	0.127	0.118	1
AC087286.2	0.781096	-0.0451343	0.33	0.307	1
DECR1	0.781139	0.00651761	0.822	0.796	1
C3orf38	0.781261	-0.154633	0.409	0.377	1
SNHG12	0.781266	-0.200793	0.158	0.146	1
TMED9	0.782339	-0.114975	0.554	0.51	1
ELP6	0.782596	-0.154629	0.168	0.155	1
RAB11B	0.783076	-0.147525	0.317	0.29	1
BTN3A3	0.783088	-0.0697093	0.183	0.171	1
ATP6V1D	0.783112	0.0156572	0.488	0.456	1
MZT1	0.783493	-0.0959344	0.335	0.303	1
COASY	0.784066	-0.125044	0.174	0.161	1
AC025171.1	0.784427	-0.184238	0.127	0.126	1
CHCHD7	0.785638	-0.210379	0.273	0.257	1
NAPRT	0.785749	0.0227174	0.635	0.59	1
MLKL	0.786579	-0.249417	0.266	0.249	1
HM13	0.7867	-0.0288365	0.809	0.772	1
MPP1	0.787244	-0.0313405	0.439	0.4	1
POLRMT	0.787922	-0.0516522	0.102	0.096	1
ADSL	0.78829	-0.181857	0.34	0.315	1
ACYP1	0.788549	-0.131618	0.107	0.101	1
TECR	0.789044	-0.029748	0.399	0.369	1
ANXA6	0.789062	-0.182195	0.226	0.217	1
MRPS31	0.789455	-0.0952816	0.266	0.243	1
NAGPA	0.789938	-0.219435	0.204	0.193	1
FOS	0.790502	0.0547261	0.931	0.903	1
ICMT	0.790964	-0.34541	0.114	0.113	1
POLR2G	0.791417	-0.0525266	0.515	0.485	1
METTL23	0.791592	-0.108555	0.301	0.275	1
TCF4	0.792882	-0.0398608	0.305	0.288	1
SCOC	0.793319	-0.218867	0.173	0.169	1
ZNF33B	0.794337	-0.18718	0.146	0.137	1
TIMM9	0.794535	-0.206529	0.227	0.216	1
TM2D3	0.79455	-0.10712	0.303	0.288	1
ING4	0.794718	-0.112769	0.328	0.296	1
ESRRA	0.794881	-0.0592958	0.547	0.495	1
PIGA	0.795759	-0.125969	0.295	0.271	1
SIGLEC14	0.796587	-0.211076	0.185	0.18	1
ZNF787	0.796799	-0.0656144	0.438	0.395	1
TEFM	0.797993	-0.216545	0.166	0.162	1
FHOD1	0.798372	-0.182819	0.136	0.127	1
CIR1	0.799335	-0.0434252	0.646	0.613	1
THG1L	0.799661	-0.0936962	0.172	0.159	1
BAZ1A	0.80099	0.00436456	0.882	0.868	1
UBXN6	0.801215	-0.1694	0.21	0.201	1
DPH7	0.801805	-0.247517	0.117	0.108	1
ECSIT	0.801964	-0.12292	0.219	0.203	1
C12orf57	0.802383	-0.0637035	0.599	0.571	1
ARHGEF40	0.802427	-0.199018	0.207	0.203	1
C1orf35	0.802857	-0.172088	0.275	0.248	1
SUPT20H	0.803909	-0.0694592	0.399	0.369	1
TMEM63C	0.804076	0.00373889	0.198	0.191	1
AK2	0.804464	-0.121417	0.332	0.3	1
H1FX	0.804815	0.0187865	0.703	0.685	1
MRPL2	0.806014	-0.0884818	0.207	0.192	1
PIK3AP1	0.80645	-0.0123871	0.943	0.935	1
CDH23	0.806453	-0.0303711	0.756	0.719	1
RCSD1	0.80689	-0.0413048	0.852	0.832	1
AC010642.2	0.807286	-0.178014	0.175	0.162	1
ATG3	0.807827	-0.0154764	0.88	0.863	1
AC025171.2	0.808379	-0.156816	0.176	0.172	1
C5orf51	0.809218	-0.0580939	0.106	0.101	1
AC010210.1	0.809395	-0.128487	0.142	0.134	1
FKBP4	0.809721	-0.0775044	0.223	0.218	1
ZCWPW2	0.810535	-0.160164	0.167	0.157	1
PRAM1	0.811108	-0.00820681	0.844	0.821	1
PRELID3B	0.81154	-0.160234	0.203	0.188	1
SUCLG1	0.811835	-0.0659588	0.559	0.528	1
VPS33A	0.811901	-0.113822	0.275	0.253	1
NMT1	0.812183	-0.0659	0.408	0.385	1
FRAT2	0.812433	-0.144726	0.47	0.429	1
ZNF672	0.812915	-0.161792	0.171	0.167	1
ENTPD3-AS1	0.813421	-0.0993308	0.126	0.12	1
VPS16	0.814191	-0.176679	0.266	0.252	1
IL18	0.814651	-0.099333	0.219	0.206	1
CMAS	0.81502	-0.0727221	0.265	0.244	1
TEN1	0.815878	-0.274756	0.209	0.201	1
RPUSD1	0.816326	-0.200584	0.112	0.104	1
C2CD2L	0.817974	-0.231213	0.162	0.149	1
FTCDNL1	0.818142	0.0822406	0.218	0.211	1
STOM	0.819022	-0.117688	0.238	0.223	1
RABL3	0.820692	-0.00770111	0.168	0.16	1
COLGALT1	0.821114	-0.0536735	0.508	0.466	1
TIMM22	0.821368	-0.249404	0.147	0.143	1
EDEM3	0.821955	-0.113202	0.445	0.42	1
C12orf45	0.822006	-0.142914	0.18	0.174	1
AC116348.3	0.822315	-0.120852	0.122	0.121	1
FBXL5	0.822419	-0.0296945	0.815	0.795	1
Z93930.2	0.823323	-0.21376	0.149	0.14	1
INO80C	0.824611	-0.134241	0.179	0.175	1
TGFBI	0.824887	-0.0428829	0.62	0.57	1
ZNF585A	0.826293	-0.183024	0.173	0.169	1
PDCD7	0.826572	-0.0652142	0.356	0.322	1
REXO4	0.829763	-0.126114	0.156	0.145	1
CCDC200	0.8298	0.179385	0.353	0.343	1
TBC1D2B	0.830478	-0.225845	0.24	0.228	1
SRPRB	0.831326	-0.0993575	0.155	0.153	1
SDHAF2	0.832474	-0.105925	0.382	0.345	1
MANBAL	0.832564	-0.183646	0.151	0.142	1
NDUFA9	0.832966	-0.0661921	0.48	0.427	1
SNX15	0.83379	-0.177621	0.212	0.197	1
AC018755.4	0.834043	-0.16045	0.16	0.15	1
ARMC10	0.834985	-0.250284	0.298	0.276	1
GBGT1	0.835506	-0.227786	0.135	0.131	1
PIGZ	0.836424	-0.220978	0.102	0.096	1
HPS5	0.83651	-0.0774223	0.258	0.25	1
TRIM34	0.83758	-0.26521	0.179	0.17	1
WDSUB1	0.837817	0.024086	0.16	0.154	1
AL139384.1	0.838676	-0.279073	0.111	0.103	1
DRG2	0.838756	-0.222841	0.213	0.204	1
HEXD	0.839786	-0.162946	0.251	0.237	1
TTC39B	0.839927	-0.141558	0.151	0.151	1
NOA1	0.839928	-0.32175	0.176	0.168	1
AL451165.2	0.840106	-0.118071	0.12	0.12	1
RAB4A	0.840432	-0.137674	0.414	0.379	1
TGFB1	0.840882	0.00945488	0.901	0.881	1
NGRN	0.841177	-0.197437	0.206	0.195	1
MED10	0.84206	-0.105379	0.43	0.394	1
GNL3	0.842551	-0.16282	0.235	0.226	1
ZNF487	0.843278	-0.146633	0.276	0.255	1
NPRL3	0.843343	-0.278909	0.145	0.142	1
CINP	0.844864	-0.215943	0.272	0.253	1
AASDHPPT	0.845548	-0.0696279	0.284	0.265	1
GON7	0.846133	-0.17031	0.148	0.143	1
NRGN	0.846318	-0.0686244	0.406	0.385	1
TBPL1	0.847052	-0.0216619	0.25	0.233	1
SEPHS2	0.847104	-0.119325	0.278	0.257	1
TNIP2	0.847493	-0.0363727	0.367	0.336	1
MED11	0.848465	-0.151145	0.338	0.313	1
NEK4	0.848693	-0.177728	0.165	0.162	1
ARMCX6	0.850556	-0.166315	0.294	0.265	1
LINC01588	0.85162	-0.375401	0.151	0.142	1
UNC93B1	0.85177	-0.00252478	0.805	0.768	1
PLIN3	0.852333	-0.0214179	0.501	0.479	1
TPRN	0.852648	-0.282908	0.112	0.105	1
MAD2L2	0.852902	-0.137499	0.263	0.241	1
SIGMAR1	0.85305	-0.107043	0.111	0.106	1
HS1BP3	0.853093	-0.198546	0.275	0.258	1
UBL7	0.853221	-0.154457	0.207	0.192	1
ACTR2	0.853224	-0.00294448	0.986	0.989	1
URM1	0.853766	-0.0276298	0.424	0.392	1
WDR61	0.85415	-0.143976	0.328	0.308	1
ERV3-1	0.855333	-0.0809969	0.145	0.143	1
TMED3	0.85548	-0.0155641	0.385	0.364	1
TMEM30A	0.85563	-0.0410782	0.378	0.351	1
SNX24	0.855703	-0.0137414	0.455	0.451	1
EMSY	0.857683	-0.0533139	0.297	0.281	1
AL121933.2	0.858045	-0.159633	0.215	0.199	1
SNTB2	0.859772	-0.171837	0.219	0.215	1
SNRNP40	0.85993	-0.1372	0.362	0.337	1
ILVBL	0.859932	-0.157604	0.124	0.117	1
TSPAN31	0.860856	-0.329395	0.165	0.156	1
FAM32A	0.861544	-0.0384198	0.657	0.601	1
NDST2	0.862222	-0.153217	0.186	0.174	1
TRAFD1	0.862472	-0.133281	0.277	0.254	1
DOK1	0.862889	-0.100942	0.295	0.271	1
MLC1	0.862905	-0.179963	0.119	0.117	1
SIAH2-AS1	0.863339	-0.258521	0.127	0.125	1
PSMD9	0.863388	-0.0660454	0.638	0.588	1
ARHGAP25	0.863433	0.0685297	0.727	0.737	1
DMWD	0.864055	-0.288323	0.137	0.128	1
CTSL	0.864159	-0.0250259	0.543	0.515	1
NDUFS4	0.8642	0.0100171	0.621	0.583	1
MAP3K11	0.864999	-0.0290721	0.551	0.501	1
UBE2D2	0.865132	-0.00943782	0.84	0.836	1
LBR	0.865212	-0.106963	0.458	0.406	1
SRSF8	0.865316	-0.191547	0.1	0.095	1
OTUB1	0.865559	-0.0219865	0.486	0.443	1
PNKD	0.865779	-0.0631137	0.461	0.417	1
CEACAM3	0.86619	-0.185299	0.372	0.351	1
MPPE1	0.866749	-0.136099	0.289	0.271	1
SELENON	0.8668	-0.0572613	0.125	0.118	1
BRIX1	0.868505	-0.223436	0.19	0.177	1
SLC8A1-AS1	0.869133	-0.062122	0.279	0.263	1
ALOX12-AS1	0.869506	-0.196526	0.23	0.212	1
PSMC3	0.869606	-0.116843	0.488	0.444	1
FAM219B	0.870509	-0.290973	0.136	0.132	1
RPAP3	0.870818	-0.112308	0.386	0.342	1
FDX1	0.87082	-0.0820499	0.525	0.475	1
YDJC	0.871544	-0.219772	0.158	0.147	1
NRROS	0.871605	-0.259029	0.213	0.2	1
RWDD4	0.87164	-0.101526	0.294	0.272	1
MAZ	0.872366	-0.0605547	0.467	0.433	1
PRKCD	0.872768	-0.0394784	0.652	0.586	1
VPS26C	0.873152	-0.0653666	0.394	0.369	1
RFC2	0.873717	-0.238695	0.182	0.168	1
FBXO6	0.874247	-0.19123	0.249	0.237	1
RGL4	0.874356	-0.223413	0.184	0.178	1
CGAS	0.875261	-0.141044	0.297	0.279	1
MKKS	0.876554	-0.272789	0.109	0.103	1
RAB27A	0.876981	-0.044108	0.522	0.502	1
PPP2R3C	0.877063	-0.00476686	0.558	0.53	1
C1RL	0.877294	-0.21337	0.245	0.234	1
BCL10	0.877593	-0.155628	0.387	0.354	1
BTK	0.878086	-0.0482776	0.669	0.607	1
C1orf131	0.878288	-0.194084	0.263	0.246	1
FBXO8	0.878491	-0.236222	0.187	0.178	1
OSGEP	0.87882	-0.152594	0.277	0.26	1
PITPNM1	0.883128	-0.111966	0.444	0.399	1
POLE3	0.884325	-0.11834	0.28	0.264	1
LEPROT	0.886406	-0.0225057	0.587	0.552	1
CACYBP	0.886435	-0.0226571	0.549	0.498	1
IPO8	0.886548	-0.0532036	0.249	0.235	1
EPSTI1	0.887836	-0.0254814	0.413	0.405	1
KRT10	0.887856	-0.0906989	0.577	0.533	1
GPANK1	0.888027	-0.21313	0.197	0.185	1
IDH3A	0.88855	-0.09385	0.378	0.336	1
SLC35A4	0.888728	-0.189212	0.19	0.175	1
JAK3	0.888998	-0.0655595	0.354	0.332	1
HCP5	0.889068	-0.254969	0.163	0.156	1
CPB2-AS1	0.890725	0.02405	0.437	0.424	1
UBE2F	0.890941	-0.0370934	0.568	0.518	1
ATP6V1E1	0.891505	-0.0303835	0.596	0.541	1
FBXW8	0.891721	0.00322327	0.197	0.19	1
WDR1	0.891787	-0.0320254	0.821	0.791	1
AC009951.5	0.892345	-0.255914	0.108	0.103	1
PACC1	0.892753	-0.241204	0.189	0.176	1
MTG1	0.893012	-0.1307	0.354	0.323	1
TMEM8A	0.89304	-0.131135	0.285	0.26	1
NMNAT1	0.893079	-0.183078	0.12	0.118	1
REEP3	0.893266	-0.12741	0.405	0.375	1
ATP13A2	0.893441	-0.165608	0.175	0.168	1
PSMD10	0.894016	-0.288105	0.135	0.13	1
GPS1	0.894544	-0.150477	0.283	0.257	1
OGG1	0.89554	-0.243514	0.17	0.157	1
FGFR1OP2	0.895712	-0.0503592	0.399	0.37	1
EIF2B1	0.895857	-0.116955	0.316	0.289	1
SYTL1	0.896235	-0.0221248	0.632	0.595	1
ZNRF1	0.896283	-0.102278	0.142	0.141	1
LMF2	0.896491	-0.154533	0.183	0.174	1
SQLE	0.897945	-0.377707	0.173	0.168	1
ST3GAL4	0.898636	-0.0592253	0.126	0.125	1
GPR137	0.899035	-0.112013	0.13	0.124	1
HOOK2	0.899552	0.0107352	0.507	0.483	1
NOC3L	0.900115	-0.195406	0.139	0.134	1
TRIM52-AS1	0.900213	-0.257099	0.106	0.101	1
WBP1	0.900924	-0.117083	0.198	0.183	1
PGRMC1	0.901064	-0.135745	0.225	0.209	1
SLC3A2	0.901215	-0.0603276	0.54	0.497	1
C1orf174	0.901832	-0.131538	0.238	0.22	1
IFFO1	0.902265	-0.240078	0.139	0.131	1
DDX41	0.90282	-0.132402	0.191	0.18	1
NAAA	0.902899	0.0112577	0.941	0.927	1
PIGF	0.903388	-0.162347	0.272	0.255	1
MPDU1	0.904162	-0.0806758	0.39	0.359	1
USP3-AS1	0.904526	-0.0885161	0.464	0.424	1
HCK	0.90498	0.0264712	0.985	0.982	1
ELMOD2	0.905243	-0.136156	0.152	0.147	1
AC010247.1	0.905998	0.0585163	0.138	0.137	1
ZNF506	0.906386	-0.132379	0.263	0.248	1
SHMT2	0.906748	-0.125645	0.183	0.172	1
RXYLT1	0.906827	-0.166899	0.157	0.15	1
LMAN1	0.906858	-0.164099	0.135	0.13	1
SLC25A43	0.90698	-0.0474388	0.22	0.21	1
CHST13	0.906995	-0.185542	0.105	0.103	1
UBA7	0.906997	-0.0488595	0.201	0.192	1
OGFOD3	0.907208	-0.131892	0.173	0.168	1
PDRG1	0.90775	-0.0588624	0.148	0.141	1
CMPK1	0.908832	-0.0716493	0.48	0.442	1
REXO2	0.909748	-0.210666	0.206	0.194	1
NCBP2AS2	0.909921	-0.166224	0.321	0.294	1
DPM2	0.910049	-0.121979	0.213	0.202	1
FAAP20	0.91025	-0.00160856	0.461	0.431	1
TREM1	0.91044	-0.142644	0.269	0.254	1
DMAC2	0.910487	-0.161545	0.132	0.128	1
MOB3A	0.910547	-0.0192348	0.773	0.727	1
CEBPG	0.911836	-0.126242	0.387	0.349	1
CSTF2T	0.912063	-0.289598	0.1	0.097	1
PGM1	0.912213	-0.199886	0.142	0.136	1
CNN2	0.912894	-0.0554178	0.606	0.559	1
NDUFV3	0.913085	-0.0359156	0.561	0.518	1
SNAPC5	0.915022	-0.106617	0.348	0.319	1
MRVI1	0.91751	-0.131517	0.131	0.125	1
LY75	0.917671	-0.151164	0.182	0.171	1
SHLD1	0.917907	-0.0300039	0.234	0.229	1
ACP1	0.918071	-0.146464	0.404	0.364	1
LDHA	0.918944	-0.026701	0.831	0.804	1
CATSPERG	0.919971	-0.13444	0.144	0.141	1
AP002381.2	0.920023	-0.0947983	0.209	0.201	1
SNRPN	0.920475	-0.254982	0.177	0.167	1
SMIM29	0.920509	-0.192401	0.15	0.144	1
UBE2E3	0.922623	-0.0106152	0.593	0.572	1
FAM114A2	0.922772	-0.202354	0.138	0.131	1
CXorf38	0.922792	-0.146414	0.404	0.375	1
HEXB	0.922966	-0.158312	0.328	0.301	1
RPUSD3	0.925522	-0.251656	0.134	0.128	1
KCTD12	0.92618	-0.162409	0.515	0.475	1
MAT2B	0.92724	-0.209817	0.368	0.337	1
RNF187	0.927875	-0.139707	0.427	0.384	1
MCCC2	0.928006	-0.133408	0.226	0.212	1
TAB1	0.929094	-0.332014	0.114	0.11	1
PCMT1	0.929706	-0.0463034	0.752	0.704	1
R3HCC1	0.93058	-0.152282	0.204	0.191	1
PARP9	0.931703	-0.0610034	0.376	0.359	1
RBM17	0.933801	-0.0832862	0.514	0.477	1
CYB5A	0.934665	-0.124493	0.18	0.17	1
ABT1	0.93517	-0.148046	0.249	0.234	1
MRPL37	0.935283	-0.135859	0.204	0.195	1
LKAAEAR1	0.935644	-0.109158	0.119	0.117	1
HSH2D	0.936165	-0.110618	0.321	0.301	1
APOL2	0.93646	-0.164307	0.229	0.211	1
DYNLRB1	0.936596	-0.0632626	0.672	0.613	1
PTRH2	0.937382	-0.15036	0.297	0.284	1
DEAF1	0.937521	-0.0990242	0.213	0.2	1
RPL7L1	0.937774	-0.0964805	0.437	0.389	1
MTFR1L	0.937928	-0.0753493	0.222	0.21	1
SNAPC1	0.938934	-0.231738	0.144	0.137	1
PCK2	0.941632	-0.0856417	0.21	0.197	1
RAB30-DT	0.941997	-0.0580582	0.238	0.228	1
CLCN5	0.942655	0.0105329	0.175	0.171	1
RDX	0.942984	-0.142285	0.323	0.306	1
ENSA	0.943718	0.0216936	0.725	0.704	1
TMX1	0.94554	-0.119048	0.371	0.338	1
MRPL55	0.94599	-0.154611	0.387	0.351	1
COPRS	0.946835	-0.197116	0.177	0.167	1
PEX16	0.949306	-0.114773	0.326	0.297	1
EDEM2	0.949627	-0.0684567	0.349	0.322	1
AC124016.1	0.950325	-0.23125	0.134	0.129	1
REPIN1	0.950329	-0.334152	0.1	0.095	1
EEF1AKNMT	0.950702	-0.226499	0.132	0.125	1
VARS	0.950914	-0.188534	0.162	0.155	1
APOLD1	0.951187	-0.245615	0.101	0.097	1
ARRDC3-AS1	0.952169	-0.0523786	0.204	0.198	1
FRAT1	0.952204	-0.0793684	0.329	0.304	1
FAM214B	0.952552	-0.0810665	0.416	0.385	1
POLR3K	0.952866	0.0275352	0.32	0.305	1
ORMDL1	0.95398	-0.0403322	0.624	0.584	1
PTRH1	0.954151	-0.177303	0.108	0.104	1
MICB	0.954252	-0.213094	0.118	0.113	1
ATP6V1A	0.954333	-0.0785798	0.488	0.463	1
SWSAP1	0.954596	-0.174611	0.118	0.113	1
HDAC1	0.955974	-0.0283363	0.502	0.473	1
AC097376.3	0.956413	-0.00126497	0.113	0.111	1
ZNF830	0.956854	-0.218539	0.128	0.121	1
USE1	0.95689	-0.203549	0.228	0.215	1
CSRP1	0.957122	-0.0630688	0.331	0.306	1
CD300A	0.957402	0.00606206	0.781	0.753	1
GCNT1	0.957462	-0.12953	0.32	0.302	1
AFMID	0.958327	-0.275728	0.122	0.118	1
SHC1	0.959642	-0.113217	0.23	0.217	1
AC025164.1	0.960278	-0.155701	0.36	0.335	1
SIPA1	0.960735	-0.120609	0.458	0.421	1
TRERF1	0.960787	-0.110246	0.295	0.285	1
ASTE1	0.960989	-0.121815	0.1	0.097	1
TMEM68	0.96112	-0.381145	0.111	0.106	1
DNAJA1	0.961904	-0.0302562	0.915	0.912	1
CC2D1A	0.962162	-0.286916	0.14	0.133	1
LINC00324	0.962312	-0.23719	0.136	0.13	1
COMMD4	0.962398	-0.128851	0.252	0.236	1
ARL14EP	0.963218	-0.147808	0.265	0.25	1
HMGCR	0.963735	-0.245719	0.169	0.159	1
IL12RB1	0.964028	-0.201812	0.224	0.209	1
MAF	0.96437	0.0249473	0.154	0.152	1
L3MBTL2	0.964599	-0.153444	0.142	0.137	1
THUMPD3-AS1	0.965272	-0.0564325	0.51	0.48	1
ALYREF	0.965296	-0.128626	0.303	0.282	1
PID1	0.965419	-0.0307138	0.503	0.506	1
PDE4D	0.965493	0.181085	0.336	0.341	1
PIN1	0.966034	0.000945077	0.545	0.508	1
TSC22D4	0.966368	-0.0498958	0.489	0.452	1
CMC1	0.967158	-0.00738618	0.491	0.466	1
XXYLT1	0.967316	-0.120741	0.199	0.192	1
TCEANC2	0.967859	-0.331204	0.131	0.125	1
AGPAT1	0.96899	-0.109452	0.179	0.171	1
EBNA1BP2	0.969317	-0.0663544	0.261	0.244	1
AC245407.2	0.969535	-0.189898	0.143	0.138	1
SNRPB2	0.969938	-0.00829557	0.641	0.606	1
LSM5	0.97028	-0.0841953	0.476	0.432	1
ARV1	0.970548	-0.144959	0.145	0.137	1
TSHZ3	0.970828	0.0427427	0.144	0.143	1
LYRM2	0.971296	-0.142888	0.347	0.316	1
LGALS3	0.971409	-0.0722753	0.925	0.878	1
RRAGA	0.971668	-0.118388	0.303	0.28	1
AAMDC	0.972602	-0.154979	0.145	0.139	1
SLC27A1	0.97349	-0.206565	0.112	0.109	1
MANF	0.973579	-0.115659	0.26	0.247	1
SDHA	0.973653	-0.105397	0.404	0.368	1
TOR4A	0.973902	-0.087477	0.215	0.202	1
ZNF428	0.974356	-0.262593	0.165	0.156	1
FLAD1	0.974481	-0.30769	0.155	0.146	1
CTNNA1	0.975432	0.0017739	0.717	0.684	1
ARHGEF2	0.977099	-0.0560857	0.507	0.465	1
PSMD2	0.978465	-0.0877451	0.468	0.424	1
HMGCL	0.979512	-0.0937512	0.289	0.272	1
C6orf136	0.980996	-0.304958	0.105	0.101	1
HCG11	0.981456	-0.163844	0.111	0.107	1
EMB	0.983317	-0.207422	0.122	0.119	1
ROGDI	0.983956	-0.0780767	0.451	0.418	1
PTPN6	0.984722	0.0196276	0.987	0.964	1
GNB2	0.985397	0.0406733	0.929	0.903	1
LINC01003	0.985426	-0.143031	0.207	0.195	1
MSN	0.985621	0.00340213	0.99	0.982	1
MAP7D3	0.986191	-0.295732	0.15	0.142	1
SMIM8	0.987373	-0.305872	0.139	0.132	1
TRAF3IP3	0.987761	-0.0104247	0.782	0.759	1
LETMD1	0.989063	-0.142077	0.314	0.287	1
KAT8	0.989754	-0.180121	0.303	0.277	1
OTUD6B-AS1	0.989804	-0.14281	0.205	0.194	1
ST13	0.990982	-0.0265265	0.675	0.636	1
SDHAF3	0.991273	-0.130303	0.19	0.184	1
MRPS2	0.991769	-0.196017	0.151	0.144	1
MRPS18B	0.991992	-0.152039	0.358	0.324	1
TBCB	0.993122	-0.0257085	0.73	0.692	1
TP53TG1	0.993345	-0.302474	0.153	0.144	1
NDUFV2	0.993809	-0.0333953	0.807	0.758	1
PDCD11	0.994109	-0.167654	0.14	0.135	1
SLC25A39	0.994463	-0.085296	0.239	0.225	1
RCBTB2	0.994809	-0.163648	0.448	0.413	1
SORD	0.995167	-0.278637	0.104	0.101	1
SNRNP35	0.995386	-0.129606	0.263	0.244	1
SRM	0.995653	-0.092353	0.343	0.317	1
CCDC146	0.995656	-0.0209219	0.137	0.135	1
MT-ND6	0.995764	-0.116339	0.368	0.336	1
DVL3	0.996366	-0.134876	0.126	0.122	1
STX12	0.996602	-0.0254882	0.715	0.694	1
BLOC1S5	0.997283	-0.140049	0.173	0.165	1
HYAL2	0.997782	-0.166921	0.122	0.117	1
C12orf4	0.998068	-0.231551	0.168	0.162	1
FAM118B	0.99826	-0.100654	0.263	0.251	1
ZSCAN5A	0.998272	-0.0217872	0.159	0.156	1
WDR46	0.998593	-0.0874135	0.248	0.229	1
MAPKAPK3	0.998902	-0.0120201	0.863	0.835	1
TMEM19	0.998978	-0.1354	0.129	0.125	1
GIT1	0.999669	-0.0799532	0.229	0.217	1

### Sheet: NIHSS_D1 CD16_Mono D1
Gene	p_val	avg_log2FC	pct.1	pct.2	p_val_adj
MTRNR2L12	1.04066e-115	-1.29623	0.981	0.996	3.8089e-111
FOS	2.4438e-111	-1.19448	0.969	0.997	8.94455e-107
AC105402.3	1.6959e-99	7.36905	0.414	0.023	6.20717e-95
RPS10	8.61907e-83	-1.05363	0.728	0.981	3.15467e-78
HLA-B	3.32497e-79	-0.507737	1	1	1.21697e-74
AC007952.4	1.69959e-78	-1.98521	0.488	0.818	6.22066e-74
ZFP36	5.22787e-74	-1.04389	0.858	0.962	1.91345e-69
RRP12	9.15333e-68	-1.64696	0.628	0.863	3.35021e-63
C5orf17	1.04897e-66	5.60201	0.272	0.007	3.83933e-62
FOSB	1.34817e-65	-1.21645	0.723	0.909	4.93443e-61
RPS26	4.10183e-63	-0.720787	0.964	0.997	1.50131e-58
MT-CO3	2.04141e-50	0.361794	1	1	7.47176e-46
AC020916.1	7.73129e-49	-1.37553	0.562	0.794	2.82973e-44
HIST2H2AA4	2.62249e-46	2.81469	0.409	0.123	9.59857e-42
MYADM	4.67053e-46	-1.28592	0.542	0.771	1.70946e-41
AC004556.3	1.36514e-45	6.62988	0.177	0.001	4.99654e-41
RPS4Y1	1.05267e-44	-8.64699	0.002	0.263	3.85289e-40
JUND	1.3273e-44	-0.551968	0.991	0.989	4.85805e-40
ATP2B1-AS1	2.22848e-43	-1.07295	0.692	0.873	8.15647e-39
LGALS1	5.29105e-42	-0.645767	0.975	0.996	1.93658e-37
DLGAP2	1.20631e-39	3.81	0.181	0.01	4.4152e-35
ZBTB16	2.758e-39	1.4787	0.713	0.487	1.00945e-34
SERF2	6.27003e-39	-0.418177	0.998	0.999	2.29489e-34
MT-ND3	2.74318e-38	0.341896	1	1	1.00403e-33
ADK	6.91575e-38	0.739475	0.961	0.883	2.53123e-33
KLF6	3.57731e-37	-0.676291	0.952	0.984	1.30933e-32
MT-CYB	3.04346e-36	0.416256	1	1	1.11394e-31
UTY	6.10174e-36	-7.15332	0.002	0.217	2.2333e-31
AHNAK	2.19255e-35	-0.74797	0.883	0.945	8.02496e-31
LINC00278	2.52084e-34	-8.04646	0	0.205	9.22654e-30
DDX3Y	5.20956e-32	-7.93565	0	0.192	1.90675e-27
RPL27	2.25138e-31	-0.438227	0.983	0.998	8.24026e-27
TYMP	2.68015e-30	-0.481545	0.973	0.994	9.80961e-26
HLA-C	8.82093e-30	0.302307	1	1	3.22855e-25
RPS18	2.87175e-29	-0.384928	0.997	1	1.05109e-24
PLCG2	3.03088e-29	-0.723732	0.789	0.9	1.10933e-24
ATP5F1E	3.08059e-29	-0.338258	1	1	1.12753e-24
RPS29	1.11612e-28	-0.395754	0.994	0.999	4.08511e-24
KLF4	1.21662e-28	-0.697234	0.811	0.916	4.45296e-24
FTL	2.96904e-28	-0.401139	1	1	1.0867e-23
VSTM1	6.46615e-28	1.98189	0.258	0.069	2.36668e-23
MT-CO1	7.07346e-28	0.290763	1	1	2.58896e-23
RASGEF1B	7.66035e-28	-0.826287	0.727	0.848	2.80376e-23
SNHG5	1.96409e-27	0.789872	0.836	0.709	7.18877e-23
IGKC	9.11719e-27	2.38528	0.259	0.078	3.33698e-22
RPL32	1.37752e-26	-0.31652	0.997	1	5.04185e-22
DUSP1	3.23127e-26	-0.365775	0.995	0.999	1.18268e-21
IFITM1	1.03621e-25	2.04246	0.386	0.182	3.79265e-21
MT-ND4	2.1446e-25	0.242119	1	1	7.84944e-21
RPS6	2.67671e-25	-0.318797	0.997	1	9.79702e-21
RPL18A	5.33883e-25	-0.317027	0.998	1	1.95406e-20
RPL31	5.64814e-25	-0.447384	0.953	0.985	2.06728e-20
ERCC1	7.55717e-25	-0.768084	0.586	0.765	2.766e-20
CHMP1B	1.03978e-24	-0.99755	0.473	0.666	3.80569e-20
LINC01619	1.37693e-24	0.816677	0.836	0.699	5.0397e-20
SULT1A1	1.38397e-24	-1.10418	0.503	0.687	5.06547e-20
ITM2B	3.09833e-24	0.470421	0.998	0.995	1.13402e-19
VASP	5.01402e-24	-0.3998	0.948	0.984	1.83518e-19
TMSB4X	8.0305e-24	-0.274528	1	1	2.93924e-19
NR4A2	1.26318e-23	-0.902009	0.558	0.735	4.62336e-19
PAG1	1.81368e-23	0.578586	0.972	0.912	6.63827e-19
PNRC1	8.39447e-23	-0.474067	0.93	0.972	3.07246e-18
RPL35	8.5632e-23	-0.327328	0.989	0.999	3.13422e-18
CD86	1.04069e-22	0.708301	0.887	0.797	3.80905e-18
RPL36	2.78807e-22	-0.329287	1	1	1.02046e-17
RPLP1	2.90111e-22	-0.321193	1	1	1.06183e-17
ITGB2	3.30975e-22	-0.352282	0.978	0.994	1.2114e-17
SLC35F1	4.71842e-22	-1.76795	0.13	0.328	1.72699e-17
MTRNR2L8	8.63207e-22	3.00284	0.686	0.544	3.15942e-17
TSPO	1.67973e-21	-0.373926	0.981	0.996	6.148e-17
RPL23A	1.9221e-21	-0.297849	0.994	1	7.03509e-17
CLEC2B	2.76286e-21	0.661989	0.895	0.827	1.01123e-16
MALAT1	6.20662e-21	0.295082	1	1	2.27168e-16
AC138123.1	6.76255e-21	1.37032	0.312	0.124	2.47516e-16
RPL21	7.80793e-21	-0.259546	0.998	1	2.85778e-16
TNNT1	1.41937e-20	-3.2516	0.034	0.188	5.19502e-16
RPL27A	1.68101e-20	-0.349286	0.992	1	6.15267e-16
FKBP5	1.86664e-20	0.662607	0.917	0.863	6.8321e-16
RPL13	2.02988e-20	-0.286777	1	1	7.42956e-16
CX3CR1	2.71074e-20	-0.776674	0.588	0.756	9.92159e-16
RPL38	3.17196e-20	-0.366039	0.986	0.997	1.16097e-15
RPL10A	4.64739e-20	-0.292594	0.988	0.999	1.70099e-15
CYTIP	5.66726e-20	0.564972	0.967	0.948	2.07427e-15
CST3	6.49065e-20	-0.328897	0.998	1	2.37564e-15
ANKRD11	7.24464e-20	0.626682	0.952	0.92	2.65161e-15
MT-ATP6	1.07981e-19	0.198028	1	1	3.95221e-15
RPL28	1.47657e-19	-0.234065	1	1	5.40438e-15
TXNIP	2.36458e-19	0.353896	1	0.992	8.65459e-15
PYCARD	6.65173e-19	-0.334381	0.961	0.988	2.4346e-14
FAM89B	6.7731e-19	-0.592353	0.581	0.745	2.47902e-14
VMO1	7.86071e-19	1.86113	0.372	0.194	2.8771e-14
CCND3	9.22828e-19	0.524875	0.912	0.853	3.37764e-14
YBX1	1.30469e-18	-0.236255	0.995	0.999	4.77531e-14
ELF2	1.44974e-18	0.594489	0.886	0.822	5.3062e-14
CPB2-AS1	1.90486e-18	1.13128	0.533	0.353	6.97197e-14
CXCR4	2.08296e-18	0.5341	0.812	0.602	7.62383e-14
EFCAB2	2.54581e-18	-1.00523	0.341	0.537	9.31792e-14
TMSB10	2.65876e-18	-0.230017	1	1	9.73131e-14
ANKRD30BL	3.17052e-18	2.25365	0.119	0.018	1.16044e-13
CALM2	4.85229e-18	-0.304288	0.983	0.995	1.77599e-13
RPL36A	5.12139e-18	-0.280963	0.995	1	1.87448e-13
PSAP	5.45741e-18	-0.268374	0.998	0.999	1.99747e-13
TIMP1	5.50231e-18	0.400789	0.972	0.944	2.0139e-13
DDT	5.70033e-18	-0.510412	0.613	0.79	2.08638e-13
RPLP2	6.3109e-18	-0.259796	0.995	1	2.30985e-13
RPS8	8.46176e-18	-0.266161	0.998	0.999	3.09709e-13
RGS2	8.51711e-18	-0.598697	0.841	0.894	3.11735e-13
HOOK2	8.73749e-18	-0.724136	0.525	0.699	3.19801e-13
ABRACL	1.01475e-17	-0.437143	0.869	0.918	3.71409e-13
OAZ1	1.14865e-17	-0.227111	0.998	1	4.20416e-13
CROCC	1.34095e-17	-0.807139	0.559	0.708	4.90801e-13
ARHGEF40	1.38635e-17	-1.37614	0.172	0.359	5.07419e-13
EIF1AY	1.65332e-17	-6.36603	0	0.106	6.05132e-13
AL136454.1	1.74356e-17	2.13797	0.133	0.027	6.38159e-13
RPS19	2.08988e-17	-0.243278	1	1	7.64916e-13
CCDC200	2.48972e-17	-1.30361	0.364	0.53	9.11263e-13
IL1B	2.97835e-17	-1.44642	0.27	0.449	1.09011e-12
DUSP6	3.2061e-17	-0.575163	0.798	0.895	1.17346e-12
RPL19	3.51478e-17	-0.233613	1	1	1.28644e-12
RPS24	3.85781e-17	-0.233637	0.998	1	1.412e-12
MRPL23	4.63473e-17	-1.02852	0.248	0.43	1.69636e-12
COX6B1	5.56263e-17	-0.312731	0.956	0.983	2.03598e-12
GGNBP2	6.06965e-17	0.640081	0.787	0.675	2.22155e-12
PRKY	6.99437e-17	-5.45541	0.003	0.109	2.56001e-12
LINC00486	7.27974e-17	-0.58983	0.498	0.683	2.66446e-12
GRN	1.10857e-16	-0.489547	0.784	0.875	4.05747e-12
OSCAR	1.15893e-16	0.747617	0.664	0.48	4.24179e-12
LITAF	1.24025e-16	0.817064	0.644	0.442	4.53944e-12
MT-ND2	1.28991e-16	-0.190852	1	1	4.72119e-12
RAB11FIP1	1.38737e-16	-0.578549	0.806	0.892	5.07793e-12
WAC	1.43398e-16	0.566996	0.9	0.885	5.2485e-12
NAPRT	1.70266e-16	-0.598672	0.537	0.696	6.2319e-12
POU2F2	1.70813e-16	-0.358914	0.952	0.977	6.25193e-12
PKP2	2.28138e-16	2.14047	0.161	0.046	8.35006e-12
RPL6	2.59596e-16	-0.232042	0.995	1	9.50147e-12
NFKBIZ	4.21728e-16	-0.37697	0.928	0.967	1.54357e-11
CELF2	4.31894e-16	0.383461	0.994	0.994	1.58078e-11
SIPA1L1	6.16341e-16	0.515421	0.983	0.972	2.25587e-11
AC020911.2	6.54266e-16	-1.1706	0.216	0.4	2.39468e-11
PFN1	6.911e-16	-0.298393	0.995	1	2.5295e-11
FUS	7.24447e-16	0.460235	0.919	0.851	2.65155e-11
AC008937.2	7.71809e-16	1.11268	0.33	0.162	2.8249e-11
SRGN	8.57785e-16	0.332584	0.998	0.999	3.13958e-11
PPP1R15B	9.3223e-16	-0.989005	0.325	0.482	3.41205e-11
RPS27	9.87487e-16	-0.242965	1	1	3.6143e-11
CARD16	1.05964e-15	-0.343621	0.955	0.981	3.87837e-11
LINC00877	1.08775e-15	-0.678959	0.637	0.767	3.98127e-11
PRKCE	1.21276e-15	0.531983	0.884	0.821	4.43884e-11
SELENOH	1.32065e-15	-0.402799	0.834	0.912	4.83371e-11
AL691403.1	1.59915e-15	-0.904931	0.308	0.489	5.85306e-11
HES1	2.27133e-15	-1.39257	0.184	0.353	8.31329e-11
OOEP	3.18014e-15	1.10202	0.356	0.187	1.16396e-10
LILRA1	3.35635e-15	-0.544709	0.728	0.824	1.22846e-10
LGALS3	3.76953e-15	0.461923	0.956	0.904	1.37968e-10
CYBA	3.85205e-15	-0.245892	0.997	0.998	1.40989e-10
UBA52	4.08161e-15	-0.224674	0.997	1	1.49391e-10
HSP90AA1	5.17478e-15	-0.336432	0.98	0.99	1.89402e-10
HSPH1	6.14925e-15	-1.10059	0.466	0.603	2.25069e-10
LILRB1	6.20422e-15	-0.455157	0.814	0.877	2.27081e-10
RPL22	6.82361e-15	-0.256752	0.998	0.998	2.49751e-10
GATD3B	7.10901e-15	-1.2805	0.138	0.3	2.60197e-10
GPR137B	1.03789e-14	0.72316	0.68	0.539	3.79878e-10
RPL37A	1.189e-14	-0.265287	0.997	1	4.35185e-10
EEF1G	1.31398e-14	-0.253229	0.981	0.996	4.80931e-10
OLIG1	2.06624e-14	1.19112	0.308	0.154	7.56264e-10
FBXO33	2.79373e-14	0.849876	0.666	0.571	1.02253e-09
RPL41	3.1601e-14	-0.202572	1	1	1.15663e-09
PIK3AP1	3.78883e-14	-0.406989	0.887	0.937	1.38675e-09
SAMHD1	4.26514e-14	-0.312485	0.956	0.974	1.56108e-09
TSPAN33	4.72392e-14	1.93774	0.109	0.023	1.729e-09
ABCA1	4.94127e-14	-0.91285	0.402	0.561	1.80856e-09
HSPA1B	5.92345e-14	-2.38496	0.069	0.2	2.16804e-09
MIR646HG	6.43476e-14	-1.63701	0.078	0.216	2.35518e-09
CCNL1	6.64826e-14	-0.324115	0.872	0.962	2.43333e-09
KCNAB2	7.69611e-14	0.609257	0.87	0.827	2.81685e-09
HNRNPF	7.98312e-14	-0.468929	0.828	0.875	2.9219e-09
FGR	8.04315e-14	0.320364	0.973	0.961	2.94387e-09
HIST2H2AC	8.13629e-14	-0.81333	0.366	0.533	2.97796e-09
FAU	9.28453e-14	-0.212242	0.998	1	3.39823e-09
FMNL1	9.93445e-14	0.430259	0.891	0.837	3.63611e-09
MT-ND4L	1.092e-13	-0.345657	0.969	0.974	3.99683e-09
AC008440.1	1.3399e-13	-1.90773	0.073	0.203	4.90415e-09
PDE3B	1.77375e-13	0.796155	0.634	0.487	6.49211e-09
KLF9	1.78428e-13	0.824669	0.552	0.405	6.53063e-09
RPL37	2.05703e-13	-0.238319	1	1	7.52892e-09
EEF1D	2.06058e-13	0.292805	0.995	0.975	7.54192e-09
MT-CO2	2.141e-13	0.174606	1	1	7.83626e-09
HLA-E	2.48764e-13	0.261032	0.995	0.996	9.10501e-09
AC114760.2	2.75496e-13	0.909903	0.448	0.286	1.00834e-08
HSPA8	2.77345e-13	-0.356299	0.942	0.965	1.01511e-08
S100A11	3.03004e-13	-0.22473	0.997	1	1.10903e-08
TIPARP	3.46412e-13	-0.555899	0.447	0.606	1.2679e-08
ARHGAP24	3.73284e-13	-0.748189	0.42	0.583	1.36626e-08
C22orf34	5.92606e-13	1.0406	0.445	0.298	2.169e-08
LTB	6.95693e-13	-0.57053	0.566	0.707	2.54631e-08
TG	7.19555e-13	0.956041	0.35	0.199	2.63364e-08
PPP1R2	7.24396e-13	0.646547	0.736	0.676	2.65136e-08
BST2	7.29794e-13	-0.373544	0.82	0.91	2.67112e-08
U2AF1	7.60704e-13	1.33594	0.211	0.09	2.78425e-08
C3AR1	7.61273e-13	-0.635056	0.481	0.623	2.78633e-08
PHC2	9.38118e-13	0.55093	0.728	0.575	3.4336e-08
H3F3A	9.43819e-13	-0.17588	0.998	1	3.45447e-08
AL627171.2	9.81178e-13	-0.957583	0.253	0.411	3.59121e-08
HSPA1A	1.03515e-12	-0.784939	0.542	0.668	3.78874e-08
NDUFV3	1.24947e-12	-0.610923	0.481	0.625	4.57318e-08
CD180	1.27317e-12	-1.19404	0.141	0.285	4.65992e-08
EIF4G2	1.31692e-12	-0.336669	0.895	0.936	4.82006e-08
SOD2	1.43658e-12	-0.443271	0.938	0.954	5.25804e-08
GPRC5C	1.6594e-12	2.0628	0.114	0.029	6.07357e-08
FAM20A	1.73134e-12	1.04173	0.402	0.258	6.33686e-08
TMA7	1.83561e-12	-0.291292	0.97	0.985	6.71853e-08
NUTM2A-AS1	1.86352e-12	-0.671447	0.414	0.559	6.82067e-08
ARPC1B	2.03235e-12	-0.18231	0.995	0.998	7.43862e-08
JMJD1C	2.43936e-12	-0.279046	0.969	0.996	8.92829e-08
IGHA1	2.44734e-12	2.04535	0.117	0.032	8.95749e-08
FBP1	2.54528e-12	0.609006	0.711	0.591	9.31598e-08
APOBEC3A	2.79081e-12	0.664789	0.761	0.619	1.02146e-07
PTGER4	2.82747e-12	-0.782696	0.489	0.612	1.03488e-07
TOMM7	3.2165e-12	-0.264984	0.972	0.989	1.17727e-07
DOCK8	3.34121e-12	0.256345	0.991	0.979	1.22292e-07
OTUD1	3.38551e-12	-0.757294	0.519	0.637	1.23913e-07
GPBAR1	3.41595e-12	-0.49377	0.606	0.746	1.25027e-07
RBM3	3.5275e-12	0.354599	0.917	0.85	1.2911e-07
CD44	4.47509e-12	-0.384059	0.953	0.975	1.63793e-07
SLC11A1	5.12351e-12	0.370534	0.956	0.921	1.87526e-07
RPL26	7.01551e-12	-0.188708	0.998	1	2.56775e-07
TMEM140	7.052e-12	0.889517	0.356	0.211	2.5811e-07
PPP1R16B	7.65477e-12	1.5325	0.255	0.131	2.80172e-07
ATP5MF	8.2708e-12	-0.354602	0.864	0.908	3.0272e-07
PPP1R15A	8.98066e-12	-0.446626	0.761	0.858	3.28701e-07
CDA	8.98159e-12	0.536509	0.723	0.58	3.28735e-07
CCDC134	9.45012e-12	1.01082	0.294	0.158	3.45884e-07
AL513327.1	9.52659e-12	1.41582	0.178	0.072	3.48683e-07
ST3GAL1	1.05743e-11	0.487711	0.8	0.679	3.87031e-07
RGS1	1.09104e-11	-3.78836	0.02	0.109	3.99331e-07
KSR1	1.14553e-11	0.503525	0.755	0.657	4.19275e-07
ANXA11	1.1532e-11	0.58447	0.822	0.771	4.22084e-07
RPL39	1.79301e-11	-0.189576	1	1	6.56259e-07
HS3ST3B1	1.81748e-11	1.74533	0.142	0.05	6.65215e-07
MICOS10	1.8526e-11	-0.335131	0.891	0.923	6.7807e-07
HIF1A	2.1821e-11	0.415106	0.845	0.746	7.98671e-07
TOMM6	2.24853e-11	-0.308914	0.9	0.954	8.22985e-07
CLIP4	2.34463e-11	-0.564312	0.739	0.819	8.58156e-07
HDAC9	2.41383e-11	-0.828852	0.588	0.679	8.83486e-07
WARS	2.45556e-11	0.443995	0.947	0.938	8.98759e-07
RPS17	2.51034e-11	-0.274389	0.966	0.985	9.18808e-07
DDIT4	2.70851e-11	0.625158	0.531	0.379	9.91342e-07
ARID4A	2.74563e-11	0.546761	0.747	0.65	1.00493e-06
DPH3	2.8475e-11	-0.855378	0.37	0.492	1.04221e-06
HIST1H3D	2.92376e-11	-1.03799	0.186	0.327	1.07013e-06
NDUFA1	2.95934e-11	-0.318686	0.916	0.939	1.08315e-06
RPS3	3.21428e-11	-0.154572	0.997	1	1.17646e-06
DPYSL2	3.44344e-11	-0.543071	0.516	0.661	1.26033e-06
ECE1	3.53171e-11	0.783972	0.431	0.286	1.29264e-06
SRGAP2B	3.53774e-11	0.593192	0.642	0.546	1.29485e-06
SMPDL3A	4.41486e-11	-0.908635	0.191	0.336	1.61588e-06
RPL17	4.61915e-11	-0.179348	0.998	1	1.69066e-06
MT2A	5.1302e-11	0.635083	0.916	0.851	1.87771e-06
CCDC144A	5.34998e-11	-1.2749	0.111	0.236	1.95815e-06
CD53	5.53298e-11	0.320003	0.977	0.967	2.02512e-06
TENT5A	5.68119e-11	0.580052	0.697	0.581	2.07937e-06
AC011444.3	6.28611e-11	-1.89317	0.045	0.147	2.30078e-06
PARD6G-AS1	6.59427e-11	-2.09718	0.059	0.165	2.41357e-06
SCLT1	6.8399e-11	0.29946	0.944	0.928	2.50347e-06
RPS15	6.99412e-11	-0.175314	0.998	1	2.55992e-06
LST1	8.0523e-11	-0.221131	1	0.999	2.94722e-06
RPS9	8.0523e-11	-0.182902	0.998	1	2.94722e-06
DNAJC25	8.70144e-11	1.07174	0.42	0.299	3.18481e-06
SYTL3	1.00261e-10	0.740115	0.447	0.301	3.66966e-06
DYNLRB1	1.09894e-10	-0.492431	0.539	0.673	4.02222e-06
RPL24	1.4206e-10	-0.196228	0.997	1	5.19952e-06
CLCF1	1.55532e-10	1.19033	0.172	0.071	5.69264e-06
KYNU	1.55946e-10	0.427778	0.914	0.89	5.70778e-06
AL450992.3	1.68108e-10	-1.11192	0.062	0.171	6.15291e-06
RPS12	1.70894e-10	-0.179426	1	1	6.25487e-06
FPR1	1.76418e-10	0.511107	0.652	0.521	6.45708e-06
MCL1	1.87237e-10	-0.287469	0.894	0.956	6.85305e-06
PLIN2	1.90646e-10	0.510599	0.709	0.606	6.97784e-06
ZCCHC8	2.15024e-10	0.915693	0.498	0.393	7.8701e-06
MARCH3	2.19625e-10	1.21045	0.262	0.143	8.03848e-06
KIAA0930	2.30566e-10	-0.471467	0.595	0.713	8.43895e-06
ETS2	2.3684e-10	0.572099	0.767	0.701	8.66857e-06
CD83	2.40832e-10	-0.252909	0.905	0.966	8.81468e-06
B2M	2.51575e-10	0.170398	1	1	9.20788e-06
ZNF83	2.62067e-10	0.972234	0.261	0.137	9.59192e-06
SLC9A1	2.76815e-10	0.885442	0.461	0.333	1.01317e-05
TAGAP	2.82432e-10	-0.60597	0.425	0.57	1.03373e-05
ULK1	2.88182e-10	0.785186	0.469	0.344	1.05477e-05
ERGIC1	3.19336e-10	0.425042	0.823	0.74	1.1688e-05
AIF1	3.44981e-10	-0.169076	1	1	1.26266e-05
SLC35E3	3.64314e-10	0.821846	0.459	0.318	1.33343e-05
NBEAL1	3.7802e-10	0.691523	0.497	0.356	1.38359e-05
RFX2	3.7952e-10	-1.06199	0.233	0.365	1.38908e-05
PLAC8	3.8847e-10	0.496523	0.75	0.637	1.42184e-05
BORCS5	4.46556e-10	-0.699706	0.461	0.575	1.63444e-05
RPS28	4.5262e-10	-0.214621	0.998	1	1.65663e-05
ZFP36L1	4.78685e-10	-0.486481	0.7	0.784	1.75204e-05
RPS2	4.97791e-10	-0.155781	0.998	1	1.82196e-05
ZCCHC2	5.05788e-10	0.755959	0.542	0.421	1.85124e-05
CSGALNACT2	5.25528e-10	0.396502	0.922	0.885	1.92349e-05
YBX3	5.77104e-10	-0.503697	0.75	0.827	2.11226e-05
HIF1A-AS3	5.99962e-10	0.967915	0.247	0.129	2.19592e-05
RAB8B	6.49298e-10	0.438176	0.836	0.792	2.3765e-05
DYNLL1	8.27278e-10	-0.310276	0.912	0.952	3.02792e-05
IFITM3	8.35077e-10	0.412468	0.912	0.883	3.05646e-05
SLC25A6	8.40636e-10	-0.206571	0.973	0.993	3.07681e-05
RPS13	9.54512e-10	-0.188008	0.995	1	3.49361e-05
NRIP3	9.61533e-10	1.51724	0.142	0.056	3.51931e-05
CAPG	1.05817e-09	-0.606089	0.269	0.419	3.87302e-05
HECA	1.14719e-09	-0.292255	0.816	0.904	4.19883e-05
TUT7	1.17054e-09	0.360425	0.894	0.832	4.28428e-05
RPS25	1.2491e-09	-0.177209	0.995	0.999	4.57184e-05
AC004854.2	1.26764e-09	-1.7907	0.056	0.15	4.63969e-05
RPL29	1.35782e-09	-0.158688	0.995	1	4.96975e-05
AL157871.4	1.3746e-09	1.02815	0.391	0.268	5.03117e-05
AKIRIN2	1.41964e-09	-0.403699	0.811	0.853	5.19602e-05
CHCHD10	1.43957e-09	-0.328598	0.767	0.851	5.26897e-05
ZFP36L2	1.4548e-09	-0.355652	0.853	0.908	5.3247e-05
SPRED2	1.63622e-09	0.983592	0.355	0.231	5.98873e-05
SFMBT2	1.67938e-09	0.460692	0.773	0.663	6.14671e-05
POLR2A	1.76409e-09	0.683158	0.767	0.742	6.45674e-05
EIF1AX	1.77018e-09	0.404915	0.812	0.707	6.47904e-05
IRAK3	1.96226e-09	0.238256	0.98	0.976	7.18208e-05
FAM117B	2.03402e-09	0.473059	0.833	0.798	7.44473e-05
RGCC	2.03437e-09	-1.75993	0.098	0.203	7.44598e-05
PTPN1	2.05222e-09	0.430962	0.75	0.66	7.51132e-05
OSBPL9	2.0611e-09	0.607975	0.67	0.597	7.54383e-05
IQGAP2	2.07751e-09	0.350813	0.872	0.818	7.60389e-05
SEPTIN7	2.20998e-09	0.296927	0.923	0.907	8.08874e-05
U73166.1	2.22102e-09	1.58817	0.105	0.033	8.12916e-05
FYN	2.38416e-09	0.374711	0.911	0.895	8.72626e-05
PTPN6	2.4094e-09	-0.270232	0.956	0.969	8.81865e-05
RIPOR2	2.49952e-09	0.324979	0.97	0.978	9.14848e-05
DMXL2	2.56026e-09	-0.358393	0.916	0.93	9.37082e-05
CALHM6	2.66252e-09	0.393635	0.93	0.914	9.74508e-05
RTN4	2.67697e-09	0.2353	0.986	0.971	9.79799e-05
CREM	2.85921e-09	-0.592301	0.42	0.548	0.00010465
CREB1	3.15676e-09	-0.486307	0.7	0.771	0.000115541
CCDC173	3.24405e-09	-1.49542	0.084	0.185	0.000118735
SMIM25	3.38361e-09	-0.318813	0.961	0.982	0.000123844
APRT	3.68223e-09	-0.330241	0.802	0.841	0.000134773
JUN	3.83706e-09	-0.258262	0.822	0.946	0.00014044
RPL7A	3.8831e-09	-0.154523	1	1	0.000142126
KDM6B	3.9091e-09	-0.501237	0.498	0.614	0.000143077
VNN2	4.00324e-09	0.774743	0.341	0.212	0.000146522
MBNL1	4.02667e-09	-0.220193	0.988	0.999	0.00014738
XIST	4.5232e-09	0.279206	0.892	0.69	0.000165554
ELOB	4.76112e-09	-0.238209	0.97	0.981	0.000174262
PPIA	4.95146e-09	-0.220099	0.977	0.982	0.000181228
SNED1	5.06359e-09	0.688895	0.572	0.458	0.000185332
SMAP2	5.08027e-09	0.210954	0.988	0.995	0.000185943
NDUFAF8	5.17129e-09	-0.596715	0.323	0.449	0.000189274
GPATCH8	5.38845e-09	0.376726	0.825	0.765	0.000197222
CXCL8	6.07217e-09	-1.45709	0.231	0.346	0.000222247
IPMK	6.20164e-09	-0.330583	0.728	0.853	0.000226986
AC005264.1	6.44057e-09	1.29017	0.172	0.08	0.000235731
HIST1H1E	6.65967e-09	-0.4658	0.609	0.717	0.000243751
RPS14	6.6874e-09	-0.143889	1	1	0.000244765
PTK2B	6.86822e-09	0.453045	0.884	0.875	0.000251384
IGFBP6	7.57934e-09	0.933414	0.148	0.063	0.000277411
MYOSLID	7.58799e-09	-1.11916	0.142	0.253	0.000277728
USP3-AS1	7.82604e-09	0.510671	0.594	0.471	0.000286441
DERL1	8.06295e-09	0.504673	0.55	0.419	0.000295112
SLC8A1-AS1	8.23464e-09	0.659835	0.364	0.236	0.000301396
RPL9	8.69938e-09	-0.163337	1	0.999	0.000318406
RPS23	8.88416e-09	-0.144375	1	1	0.000325169
ADA	9.37837e-09	-0.536021	0.489	0.612	0.000343258
IRF8	9.72885e-09	-0.621497	0.367	0.496	0.000356086
CHKA	9.78223e-09	0.624053	0.691	0.626	0.000358039
ITSN1	9.85511e-09	0.651793	0.644	0.547	0.000360707
RPH3A	1.03008e-08	1.26135	0.136	0.055	0.000377019
HNRNPC	1.06383e-08	-0.260436	0.941	0.958	0.000389374
HSPE1	1.08459e-08	-0.441227	0.617	0.712	0.000396969
MYO9B	1.11407e-08	0.357331	0.938	0.929	0.00040776
NDUFB2	1.136e-08	-0.271256	0.9	0.93	0.000415788
RPL11	1.17314e-08	-0.137634	0.998	1	0.000429381
ARPC5	1.19067e-08	-0.164873	0.967	0.987	0.000435798
EIF3C	1.19285e-08	1.11261	0.158	0.07	0.000436596
AC006059.1	1.19338e-08	0.88236	0.253	0.144	0.000436788
LAMTOR4	1.20912e-08	-0.186172	0.963	0.98	0.000442551
RPL35A	1.24879e-08	-0.168055	0.997	0.999	0.000457071
ZDHHC1	1.29627e-08	-1.05317	0.23	0.344	0.000474449
C9orf72	1.30311e-08	-0.293429	0.9	0.942	0.00047695
TSPYL2	1.31374e-08	0.979862	0.395	0.276	0.000480842
KIF5B	1.31798e-08	0.411642	0.78	0.702	0.000482393
C16orf54	1.40416e-08	-1.02466	0.189	0.302	0.000513938
SOS2	1.47487e-08	0.411182	0.845	0.806	0.000539816
IFITM2	1.51347e-08	-0.190309	0.972	0.985	0.000553946
RARA	1.52477e-08	-0.374166	0.761	0.81	0.000558082
ACAP2	1.56979e-08	0.277491	0.966	0.968	0.00057456
LASP1	1.66543e-08	0.653374	0.655	0.596	0.000609565
AL499604.1	1.67066e-08	-0.739271	0.311	0.426	0.000611479
ITFG1	1.70382e-08	0.380586	0.841	0.799	0.000623616
FCER1G	1.75473e-08	0.189086	1	1	0.00064225
ATP6V0C	1.79524e-08	-0.181121	0.97	0.988	0.000657075
HMOX1	2.1044e-08	-0.451465	0.841	0.884	0.000770233
MAP3K8	2.15989e-08	0.373551	0.88	0.829	0.000790542
SLC7A7	2.21753e-08	-0.246291	0.889	0.931	0.00081164
ITGB2-AS1	2.30016e-08	-0.80099	0.255	0.371	0.000841881
PDIA3	2.40378e-08	0.396181	0.881	0.843	0.000879809
PPM1N	2.50747e-08	-0.693547	0.3	0.429	0.00091776
SULF2	2.52327e-08	0.460434	0.783	0.718	0.000923543
REX1BD	2.55832e-08	-0.35626	0.55	0.653	0.00093637
POLR2L	2.60793e-08	-0.390907	0.762	0.836	0.00095453
DDX24	2.71383e-08	0.396579	0.758	0.668	0.00099329
AC023424.3	2.84339e-08	0.572009	0.497	0.382	0.00104071
AC009522.1	2.88253e-08	-1.63204	0.055	0.14	0.00105504
PHKB	2.94894e-08	0.405965	0.783	0.711	0.00107934
CCM2	3.65335e-08	0.339398	0.842	0.781	0.00133716
UQCR10	3.79227e-08	-0.247452	0.911	0.943	0.00138801
MGME1	3.8639e-08	0.792768	0.328	0.21	0.00141423
OAS1	3.92497e-08	0.398488	0.802	0.76	0.00143658
EVA1C	3.97273e-08	1.27272	0.191	0.1	0.00145406
ADAM17	3.99681e-08	-0.327197	0.78	0.85	0.00146287
RPL22L1	4.07642e-08	-0.431795	0.627	0.707	0.00149201
ZNF487	4.13986e-08	-0.721531	0.28	0.399	0.00151523
TENM4	4.24581e-08	-1.27172	0.053	0.138	0.00155401
C5orf56	4.45152e-08	0.612331	0.583	0.476	0.0016293
LIPA	4.50029e-08	-0.554896	0.436	0.55	0.00164715
NKTR	4.54073e-08	0.367028	0.822	0.783	0.00166195
AC119396.1	4.73091e-08	0.554735	0.611	0.509	0.00173156
COX4I1	4.91152e-08	-0.182433	0.983	0.995	0.00179767
LSP1	4.99526e-08	0.319523	0.928	0.866	0.00182831
ZSCAN16-AS1	5.15803e-08	-0.599114	0.33	0.449	0.00188789
AC027644.3	5.70414e-08	-0.842503	0.158	0.267	0.00208777
CTNNB1	5.72437e-08	-0.403733	0.866	0.911	0.00209518
CCL3	5.95972e-08	-1.3326	0.114	0.214	0.00218132
RSF1	5.9608e-08	0.374931	0.775	0.671	0.00218171
IL6ST	5.96845e-08	0.755328	0.452	0.34	0.00218451
ZDHHC7	6.03594e-08	0.469561	0.662	0.537	0.00220921
AC092120.3	6.05881e-08	0.92772	0.225	0.132	0.00221758
CD81	6.06569e-08	-0.720479	0.403	0.499	0.0022201
RIOK3	6.26615e-08	0.382647	0.85	0.827	0.00229347
S100A4	6.54987e-08	-0.201219	1	1	0.00239732
RPL18	6.97578e-08	-0.125602	1	1	0.00255321
RCBTB1	7.37371e-08	0.7359	0.277	0.168	0.00269885
TADA1	7.3863e-08	1.4435	0.116	0.046	0.00270346
NEU1	7.54689e-08	-0.939026	0.306	0.406	0.00276224
FBXO31	7.65269e-08	0.775496	0.361	0.245	0.00280096
MS4A6E	7.83656e-08	-1.37979	0.066	0.151	0.00286826
PHF11	8.12794e-08	0.458251	0.539	0.417	0.00297491
MAP7D1	8.14328e-08	0.515653	0.598	0.478	0.00298052
MCRIP2	8.17156e-08	-0.554038	0.298	0.426	0.00299087
LYPLA1	8.95854e-08	0.430141	0.689	0.578	0.00327892
CEMIP2	9.24927e-08	0.522932	0.691	0.589	0.00338533
AP003086.1	9.38463e-08	0.590703	0.683	0.594	0.00343487
TLE1	9.50818e-08	1.57489	0.186	0.1	0.00348009
TRA2B	9.82469e-08	-0.203315	0.911	0.966	0.00359594
PADI4	1.004e-07	1.56184	0.13	0.057	0.00367475
COPS9	1.03044e-07	-0.312599	0.777	0.841	0.00377153
ATP5ME	1.07223e-07	-0.282022	0.87	0.886	0.00392447
COX5B	1.12062e-07	-0.182407	0.963	0.98	0.00410159
LRRFIP1	1.13828e-07	-0.15377	1	0.999	0.00416621
IL3RA	1.1577e-07	-0.819604	0.328	0.442	0.00423728
ZNF3	1.24551e-07	-1.13033	0.159	0.259	0.0045587
ANXA4	1.25855e-07	0.454151	0.702	0.599	0.00460642
REPS1	1.31998e-07	-0.421652	0.723	0.791	0.00483125
GABPB1-AS1	1.32919e-07	-0.738417	0.228	0.342	0.00486495
ICAM4	1.33085e-07	-0.601148	0.256	0.375	0.00487104
ATP5MC2	1.33492e-07	-0.157875	0.973	0.988	0.00488596
FLVCR2	1.36069e-07	0.798811	0.477	0.378	0.00498028
CASP5	1.41786e-07	-0.64166	0.252	0.372	0.0051895
YWHAZ	1.45378e-07	-0.207607	0.977	0.992	0.00532098
THAP9	1.46559e-07	-0.943371	0.169	0.276	0.00536422
TCF7	1.46774e-07	1.027	0.169	0.083	0.00537208
TMEM107	1.48344e-07	-0.708052	0.406	0.503	0.00542953
NDUFB7	1.54136e-07	-0.269653	0.777	0.847	0.00564153
ARIH1	1.5505e-07	-0.24959	0.895	0.95	0.00567498
HLA-DRB1	1.57153e-07	-0.253076	0.973	0.983	0.00575197
AKAP13	1.62722e-07	0.283419	0.994	0.994	0.0059558
AC104316.1	1.63314e-07	0.859864	0.192	0.101	0.00597747
FBXO11	1.68506e-07	0.381917	0.866	0.841	0.00616748
TMTC1	1.70745e-07	0.244476	0.673	0.504	0.00624943
GAPDH	1.72335e-07	-0.173527	0.992	0.994	0.00630763
EIF2AK2	1.90753e-07	0.668132	0.405	0.296	0.00698174
DNAJC1	1.90918e-07	0.542319	0.773	0.721	0.0069878
YPEL5	1.92792e-07	-0.337101	0.881	0.923	0.00705638
IVD	1.95904e-07	-0.653449	0.309	0.42	0.0071703
CLEC12A	1.96112e-07	0.357775	0.963	0.94	0.00717791
TIGAR	1.96975e-07	0.660775	0.552	0.448	0.00720946
FNDC10	1.97574e-07	-1.23729	0.067	0.148	0.00723142
PTPRJ	2.04109e-07	-0.254412	0.961	0.986	0.00747058
NOD1	2.06833e-07	0.771715	0.266	0.162	0.00757028
LAPTM5	2.20209e-07	0.165667	0.997	0.997	0.00805986
MSN	2.25683e-07	-0.197336	0.973	0.983	0.00826022
SRGAP2	2.26727e-07	0.39047	0.805	0.779	0.00829844
IP6K1	2.3228e-07	0.46268	0.572	0.473	0.00850168
ERN1	2.42422e-07	0.613549	0.57	0.473	0.00887287
NLRP1	2.42757e-07	0.45112	0.789	0.742	0.00888514
PSTPIP2	2.43375e-07	0.441424	0.748	0.665	0.00890776
UBE2D1	2.53884e-07	-0.36115	0.65	0.746	0.00929241
RPL8	2.61885e-07	-0.0962804	1	1	0.00958527
MARCKS	2.79415e-07	-0.338725	0.78	0.847	0.0102269
TACC1	2.81565e-07	0.534085	0.853	0.838	0.0103056
IDS	2.87626e-07	-0.474628	0.594	0.665	0.0105274
CDC42	2.91698e-07	-0.159996	0.994	0.995	0.0106764
AP000282.1	2.91966e-07	1.00578	0.15	0.072	0.0106862
ZNF706	2.94805e-07	0.257585	0.914	0.904	0.0107902
TUFM	3.07204e-07	-0.407352	0.591	0.664	0.011244
HSPB1	3.09314e-07	-0.692445	0.264	0.374	0.0113212
ARRB1	3.09953e-07	-0.24802	0.858	0.922	0.0113446
ARL6IP4	3.16887e-07	-0.197952	0.93	0.944	0.0115984
ISG20	3.17724e-07	0.589395	0.423	0.309	0.011629
LARP1	3.18463e-07	0.471891	0.655	0.577	0.0116561
ZMYM2	3.23175e-07	0.455764	0.842	0.806	0.0118285
LINC01409	3.28334e-07	1.06635	0.205	0.116	0.0120174
MSR1	3.37832e-07	0.873523	0.5	0.406	0.012365
GFOD1	3.4279e-07	0.559792	0.484	0.37	0.0125465
C1orf56	3.58e-07	-0.493252	0.212	0.319	0.0131032
AP1G2	3.62803e-07	-0.949307	0.111	0.204	0.0132789
LINC01482	3.64008e-07	0.943343	0.178	0.092	0.0133231
MIS18BP1	3.65896e-07	0.340249	0.908	0.882	0.0133921
LAPTM4A	3.67115e-07	0.288026	0.872	0.788	0.0134368
NDUFA2	3.69553e-07	-0.346392	0.7	0.762	0.013526
B3GNT2	3.71021e-07	0.682628	0.433	0.326	0.0135797
SH3BP5	3.78466e-07	0.673372	0.438	0.325	0.0138522
JOSD2	3.81276e-07	-0.502272	0.339	0.458	0.0139551
EHD4	3.90424e-07	0.51966	0.559	0.483	0.0142899
RPL14	4.01921e-07	-0.10374	1	0.999	0.0147107
CSNK1D	4.06355e-07	0.481812	0.678	0.633	0.014873
TBXAS1	4.15112e-07	0.187344	0.991	0.992	0.0151935
SEPTIN6	4.22648e-07	0.373083	0.717	0.625	0.0154693
MARCKSL1	4.32526e-07	0.400167	0.628	0.52	0.0158309
NR4A1	4.40605e-07	-0.256629	0.766	0.843	0.0161266
SASH1	4.452e-07	-0.555193	0.411	0.509	0.0162948
KIF9	4.5364e-07	-1.31452	0.066	0.144	0.0166037
STK17B	4.58449e-07	0.312885	0.992	0.988	0.0167797
RPS21	4.94276e-07	-0.159026	0.998	1	0.018091
FCGR3B	4.94352e-07	2.42949	0.1	0.041	0.0180938
CDC14A	4.97269e-07	0.618823	0.545	0.455	0.0182005
LMNA	5.16811e-07	-0.841593	0.116	0.213	0.0189158
SELENOW	5.20471e-07	-0.360937	0.605	0.71	0.0190498
TVP23C	5.21646e-07	0.855795	0.203	0.115	0.0190928
CSF1R	5.26786e-07	-0.27435	0.887	0.921	0.0192809
MIR3142HG	5.27968e-07	-1.1733	0.053	0.127	0.0193242
RPL13A	5.36263e-07	-0.129211	0.994	1	0.0196278
AC087239.1	5.40858e-07	-0.953959	0.141	0.233	0.0197959
AC103591.3	5.48539e-07	-0.780611	0.45	0.527	0.0200771
CXorf40A	5.76215e-07	-1.28455	0.062	0.139	0.02109
SAP130	5.7776e-07	0.623272	0.444	0.335	0.0211466
CAMK1	5.84315e-07	-0.285362	0.678	0.771	0.0213865
MIDN	5.99087e-07	0.309921	0.886	0.859	0.0219272
LILRA2	6.16736e-07	-0.335327	0.603	0.705	0.0225731
CD52	6.18654e-07	-0.192205	0.98	0.991	0.0226433
HCAR3	6.21351e-07	-1.47046	0.092	0.174	0.0227421
EIF2AK3	6.94097e-07	0.732376	0.537	0.465	0.0254046
GK5	6.98504e-07	0.715122	0.308	0.201	0.0255659
PPT1	7.07386e-07	-0.288318	0.692	0.743	0.025891
LRMP	7.08281e-07	0.509784	0.752	0.72	0.0259238
ANXA5	7.31884e-07	-0.17211	0.975	0.978	0.0267877
RPL34	7.62336e-07	-0.147235	1	1	0.0279023
CDC42SE2	7.8584e-07	0.320536	0.895	0.856	0.0287625
SMC5	7.89555e-07	0.383716	0.72	0.641	0.0288985
FES	8.20642e-07	0.699171	0.3	0.194	0.0300363
AC044849.1	8.53705e-07	-0.899032	0.125	0.217	0.0312464
SFT2D2	8.65434e-07	0.43907	0.664	0.572	0.0316758
MAP3K3	9.13498e-07	0.265532	0.864	0.801	0.0334349
MGLL	9.35185e-07	-0.609083	0.333	0.44	0.0342287
AC008771.1	9.39951e-07	0.926762	0.195	0.112	0.0344031
MOSPD2	9.50134e-07	-0.568927	0.322	0.429	0.0347758
IL1RAP	9.52125e-07	0.681671	0.405	0.296	0.0348487
COMT	1.04692e-06	-0.308056	0.583	0.691	0.0383182
JUNB	1.09679e-06	-0.16864	0.997	0.998	0.0401435
GBP2	1.09826e-06	0.42396	0.706	0.605	0.0401975
MCUB	1.09947e-06	0.326998	0.72	0.612	0.0402418
AC068282.1	1.10642e-06	0.646485	0.328	0.224	0.0404961
ROCK1	1.11e-06	0.312231	0.914	0.919	0.040627
ZNF276	1.13698e-06	0.698746	0.306	0.205	0.0416148
AC096564.1	1.15691e-06	1.40387	0.111	0.049	0.0423439
ARHGDIA	1.19745e-06	-0.327225	0.762	0.804	0.0438279
SMARCA2	1.20137e-06	0.435878	0.773	0.765	0.0439712
PLEKHA2	1.21115e-06	-0.419919	0.606	0.683	0.0443293
TLR8	1.22021e-06	-0.457335	0.38	0.488	0.0446608
SASH3	1.23734e-06	0.477191	0.667	0.615	0.045288
AC009119.1	1.26931e-06	-0.799037	0.153	0.249	0.046458
SP110	1.28564e-06	0.279276	0.853	0.778	0.0470556
SUB1	1.29042e-06	0.194739	0.952	0.94	0.0472305
PHPT1	1.30123e-06	-0.359913	0.605	0.672	0.0476262
GINM1	1.30307e-06	0.45501	0.508	0.397	0.0476938
WDR83OS	1.30974e-06	-0.22865	0.819	0.876	0.0479377
L1TD1	1.31027e-06	1.0165	0.219	0.132	0.0479571
FAM49A	1.3185e-06	0.321189	0.981	0.971	0.0482584
ENOSF1	1.32643e-06	-1.08885	0.091	0.171	0.0485487
ST6GALNAC3	1.37138e-06	0.552989	0.537	0.434	0.0501937
TNFSF13	1.37333e-06	-0.294153	0.605	0.704	0.0502652
PNN	1.38076e-06	0.415382	0.72	0.672	0.050537
CHCHD2	1.39293e-06	-0.187151	0.981	0.982	0.0509827
TAF5L	1.41931e-06	0.729032	0.344	0.242	0.0519482
WDR74	1.45654e-06	-0.459734	0.444	0.555	0.0533107
PPP3CC	1.4963e-06	0.461909	0.539	0.427	0.0547661
RNPC3	1.49961e-06	0.608777	0.436	0.326	0.0548874
VPS53	1.52208e-06	0.354022	0.781	0.719	0.0557098
VAMP8	1.62609e-06	-0.229206	0.855	0.894	0.0595164
UBL5	1.63396e-06	-0.233517	0.953	0.967	0.0598047
RNF19B	1.67975e-06	0.645104	0.422	0.327	0.0614804
RPS7	1.70415e-06	-0.1387	0.997	1	0.0623736
RPL12	1.7067e-06	-0.12005	0.995	1	0.0624669
AF111167.1	1.72462e-06	-1.11475	0.07	0.147	0.0631228
SEC14L1	1.79201e-06	0.324049	0.889	0.845	0.0655892
RTN1	1.85649e-06	0.518422	0.567	0.465	0.0679495
ELP2	1.86388e-06	-0.574075	0.353	0.447	0.0682197
PCGF5	1.86431e-06	0.389458	0.734	0.66	0.0682354
CDK11B	1.86441e-06	0.53632	0.477	0.375	0.0682394
CCNK	1.88006e-06	0.402413	0.684	0.611	0.0688121
NOP10	1.93893e-06	0.250693	0.887	0.89	0.0709669
AC007032.1	1.96445e-06	-1.13942	0.089	0.166	0.0719007
IFNAR2	2.00475e-06	0.285017	0.841	0.783	0.0733757
PIK3C2A	2.01282e-06	0.414471	0.642	0.546	0.0736714
KHDRBS1	2.06335e-06	0.326407	0.808	0.752	0.0755205
TOR1B	2.07402e-06	0.656369	0.269	0.172	0.0759111
ACVR1B	2.08634e-06	0.592609	0.416	0.309	0.0763621
LDHA	2.21509e-06	0.264596	0.853	0.798	0.0810745
KLF3	2.22085e-06	0.332678	0.841	0.782	0.0812853
COX8A	2.23751e-06	-0.199567	0.92	0.938	0.081895
WTAP	2.29901e-06	-0.304304	0.75	0.818	0.0841459
CPQ	2.30271e-06	0.261973	0.863	0.821	0.0842815
C12orf57	2.39767e-06	-0.459874	0.652	0.717	0.0877573
AC105052.4	2.41299e-06	0.819172	0.188	0.104	0.0883177
TIMM8B	2.45366e-06	-0.385966	0.594	0.661	0.0898066
DST	2.53499e-06	-0.544321	0.347	0.444	0.0927833
SP140L	2.53529e-06	0.480856	0.48	0.372	0.092794
ODC1	2.56019e-06	-0.550258	0.353	0.45	0.0937057
RNF149	2.61984e-06	0.204624	0.975	0.97	0.0958889
HERPUD1	2.6239e-06	0.406642	0.833	0.801	0.0960373
PARP9	2.63277e-06	0.593523	0.411	0.308	0.0963621
PHLPP2	2.63536e-06	0.823114	0.238	0.149	0.096457
ZC3HAV1	2.66545e-06	0.549103	0.692	0.638	0.0975581
MPP7	2.72043e-06	0.639511	0.361	0.258	0.0995706
AC080162.1	2.7243e-06	1.04252	0.133	0.065	0.0997122
EIF3A	2.76886e-06	0.303371	0.863	0.854	0.101343
RIN1	2.78972e-06	-0.626413	0.22	0.321	0.102107
HNRNPU	2.81742e-06	-0.269481	0.891	0.926	0.10312
WDR48	2.94542e-06	0.48302	0.509	0.413	0.107805
HPS3	2.95111e-06	-0.560588	0.28	0.378	0.108014
NME2	2.95337e-06	-0.137038	0.961	0.985	0.108096
NUDT2	2.99756e-06	-0.702676	0.205	0.3	0.109714
ANTXR2	3.05328e-06	-0.356987	0.614	0.712	0.111753
AC104365.1	3.06922e-06	1.07959	0.153	0.082	0.112336
TOM1	3.07927e-06	-0.401308	0.683	0.742	0.112704
GSN	3.11754e-06	0.765753	0.322	0.226	0.114105
TRAPPC5	3.12502e-06	-0.188292	0.931	0.962	0.114379
ANAPC10	3.12959e-06	0.507977	0.419	0.309	0.114546
PPP1R14B	3.2283e-06	-0.325419	0.45	0.565	0.118159
AC011476.3	3.23156e-06	-1.1114	0.111	0.191	0.118278
SETX	3.24965e-06	0.266682	0.841	0.806	0.11894
IL10RB-DT	3.31321e-06	-0.604625	0.269	0.366	0.121267
MFSD14B	3.4025e-06	0.398615	0.748	0.685	0.124535
AC005237.1	3.40253e-06	0.734449	0.242	0.151	0.124536
IMMP2L	3.41687e-06	-0.540355	0.498	0.594	0.125061
TBC1D13	3.42812e-06	1.17007	0.122	0.059	0.125473
CHML	3.46983e-06	0.87552	0.375	0.285	0.126999
DENND4A	3.58167e-06	-0.30206	0.63	0.725	0.131093
METTL26	3.5872e-06	-0.458578	0.433	0.527	0.131295
S100A6	3.60004e-06	-0.167131	0.998	1	0.131765
PSMB9	3.64389e-06	0.222098	0.947	0.913	0.13337
AL139246.5	3.73722e-06	-0.488668	0.362	0.461	0.136786
SDR42E2	3.76298e-06	-1.60764	0.042	0.104	0.137729
CIRBP	3.77675e-06	0.239336	0.922	0.911	0.138233
ADAM8	3.85532e-06	0.767126	0.17	0.093	0.141109
UTRN	3.87044e-06	-0.184516	0.998	1	0.141662
DNAJA1	3.87753e-06	-0.329181	0.917	0.952	0.141921
COMMD6	4.00944e-06	-0.187074	0.934	0.96	0.14675
UBASH3B	4.15037e-06	0.496517	0.733	0.687	0.151908
ARHGDIB	4.18324e-06	-0.14549	0.978	0.995	0.153111
MIF	4.21451e-06	-0.234109	0.845	0.893	0.154255
IL2RG	4.24935e-06	0.706552	0.273	0.182	0.155531
FZR1	4.26705e-06	0.754799	0.227	0.138	0.156178
NOTCH4	4.33079e-06	-1.09328	0.098	0.176	0.158511
PDCD5	4.35508e-06	-0.33929	0.595	0.668	0.1594
RAD23B	4.39548e-06	0.377064	0.702	0.634	0.160879
PHYKPL	4.40644e-06	0.366028	0.633	0.523	0.16128
OST4	4.49664e-06	-0.214095	0.938	0.961	0.164582
AL645608.7	4.50657e-06	0.901142	0.15	0.078	0.164945
ALOX5	4.51045e-06	0.289886	0.806	0.731	0.165087
SNRPD2	4.52682e-06	-0.331917	0.67	0.742	0.165686
CDC42SE1	4.57661e-06	-0.326884	0.637	0.718	0.167508
MIR29B2CHG	4.61462e-06	-0.271674	0.595	0.695	0.1689
MIR222HG	4.78135e-06	-0.732293	0.131	0.22	0.175002
RIPK2	4.82134e-06	0.620512	0.791	0.781	0.176466
ZDHHC20	4.90847e-06	0.303955	0.887	0.837	0.179655
EHD1	5.09994e-06	-0.475692	0.445	0.542	0.186663
EIF4A1	5.4047e-06	-0.140384	0.984	0.99	0.197817
SPRTN	5.67982e-06	0.635075	0.28	0.188	0.207887
SEC24D	5.74704e-06	0.525904	0.547	0.46	0.210347
PRR34-AS1	5.76624e-06	-0.942468	0.097	0.176	0.21105
AC009226.1	5.78625e-06	-0.619045	0.256	0.359	0.211783
NUP93	5.86064e-06	0.412094	0.525	0.42	0.214505
USP3	6.13477e-06	0.216488	0.972	0.948	0.224539
KIF1B	6.21374e-06	0.349805	0.764	0.761	0.227429
APOLD1	6.24051e-06	-1.08623	0.047	0.109	0.228409
ATP5PD	6.26262e-06	-0.232391	0.825	0.854	0.229218
CENPC	6.37335e-06	0.448892	0.575	0.495	0.233271
FAF2	6.60105e-06	0.362854	0.458	0.346	0.241605
JPT1	6.69093e-06	0.299939	0.872	0.857	0.244895
UBE2Q2	6.98693e-06	0.497803	0.498	0.414	0.255729
RPL30	7.13763e-06	-0.110811	0.998	1	0.261244
EFHD2	7.16316e-06	-0.159576	0.959	0.97	0.262179
JAK3	7.27291e-06	-0.610169	0.273	0.367	0.266196
LRRC58	7.38009e-06	0.428983	0.33	0.225	0.270119
SIRT7	7.61355e-06	0.443304	0.498	0.397	0.278663
LRRC40	7.73607e-06	0.520674	0.336	0.233	0.283148
ADGRE5	7.98774e-06	-0.288544	0.97	0.978	0.292359
KDM6A	8.07025e-06	0.279202	0.9	0.902	0.295379
SLC66A2	8.12849e-06	0.406394	0.67	0.613	0.297511
SNHG6	8.22076e-06	-0.240977	0.741	0.791	0.300888
ELL	8.2883e-06	0.664192	0.495	0.431	0.30336
ABHD17B	8.3792e-06	0.645717	0.275	0.182	0.306687
RPL3	8.40414e-06	-0.109407	0.991	1	0.3076
ARID5B	8.42893e-06	0.477725	0.52	0.426	0.308507
KLF2	8.47649e-06	-0.13225	0.978	0.985	0.310248
SNRPN	8.7244e-06	0.732614	0.209	0.129	0.319322
ZNF789	8.85908e-06	0.700868	0.277	0.187	0.324251
ARHGAP6	8.85944e-06	-0.60734	0.105	0.19	0.324264
STX11	8.90496e-06	-0.22204	0.905	0.935	0.325931
GTF2E2	9.03851e-06	0.460571	0.481	0.388	0.330818
TBC1D9	9.2422e-06	-0.428562	0.442	0.534	0.338274
SGK1	9.35705e-06	-0.561357	0.248	0.344	0.342477
TBC1D4	9.37675e-06	-0.714522	0.13	0.218	0.343199
LINC01220	9.63385e-06	-1.10544	0.08	0.15	0.352609
SH3D19	9.73981e-06	0.77751	0.161	0.089	0.356487
CD164	9.79502e-06	-0.307925	0.853	0.883	0.358508
ARL5A	9.86959e-06	0.379422	0.603	0.491	0.361237
LRRC8A	9.89782e-06	0.733533	0.238	0.151	0.36227
STMP1	1.00891e-05	-0.244711	0.703	0.779	0.369272
PDK1	1.02569e-05	0.773142	0.317	0.225	0.375411
MAP3K20	1.02591e-05	0.45445	0.606	0.52	0.375492
LDLRAD4	1.03031e-05	-0.29604	0.681	0.759	0.377105
RNASEH2C	1.03574e-05	-0.372682	0.5	0.591	0.379092
PARP14	1.0404e-05	0.427921	0.694	0.647	0.380798
ATF3	1.04218e-05	-0.28721	0.591	0.711	0.38145
CARD8	1.05033e-05	-0.309017	0.592	0.669	0.384431
ATP5IF1	1.06092e-05	-0.246224	0.705	0.768	0.388308
LINC01410	1.07562e-05	-0.803208	0.12	0.202	0.393687
RAPGEF1	1.07694e-05	0.421429	0.884	0.91	0.394171
RGS12	1.07723e-05	0.520642	0.534	0.466	0.394279
MEPCE	1.08465e-05	-0.501091	0.323	0.415	0.396994
TRAF6	1.08769e-05	0.628845	0.256	0.166	0.398106
PTEN	1.09218e-05	0.267837	0.931	0.906	0.399749
APLP2	1.10007e-05	0.205121	0.939	0.926	0.402636
ELL2	1.10595e-05	0.801312	0.648	0.633	0.40479
RIN3	1.11403e-05	0.216047	0.973	0.962	0.407746
ATP1B3	1.12419e-05	0.207273	0.945	0.912	0.411465
CLEC7A	1.13332e-05	-0.245479	0.925	0.944	0.414808
AC018682.1	1.16045e-05	0.672644	0.238	0.154	0.424735
PDGFC	1.17991e-05	-0.501681	0.352	0.451	0.431858
TMEM219	1.19575e-05	-0.316786	0.637	0.7	0.437655
CPSF6	1.25436e-05	0.284338	0.634	0.534	0.459109
PHF12	1.25916e-05	0.555998	0.372	0.276	0.460867
CORO1B	1.2798e-05	-0.29309	0.567	0.655	0.468418
SYNGR2	1.29718e-05	-0.374558	0.655	0.728	0.474779
VPS9D1	1.29979e-05	0.50421	0.334	0.231	0.475738
ATP2B1	1.33286e-05	-0.286515	0.938	0.952	0.487839
SGMS2	1.35537e-05	0.559234	0.377	0.277	0.496079
TSPAN32	1.35573e-05	-0.408658	0.386	0.482	0.49621
FBXO34	1.36771e-05	-0.300473	0.719	0.804	0.500597
KCTD5	1.37078e-05	0.642028	0.309	0.22	0.501719
MKRN1	1.3722e-05	0.304253	0.731	0.655	0.502239
PLAA	1.37255e-05	0.598599	0.462	0.373	0.502367
L3MBTL4	1.38494e-05	0.964442	0.15	0.082	0.506904
GABARAPL1	1.39364e-05	-0.43597	0.481	0.574	0.510088
MMP24	1.40408e-05	0.892501	0.194	0.119	0.513906
TEX14	1.40726e-05	-0.346314	0.792	0.855	0.51507
AC107214.1	1.4114e-05	-1.31767	0.058	0.121	0.516587
FMNL2	1.42466e-05	0.309632	0.787	0.757	0.521439
POLR2J2	1.42735e-05	1.17153	0.1	0.046	0.522424
EHBP1L1	1.44193e-05	-0.228174	0.836	0.857	0.527761
HAVCR2	1.53662e-05	0.530489	0.45	0.359	0.562417
MRPL52	1.5449e-05	-0.373993	0.581	0.64	0.56545
BLOC1S1	1.56175e-05	-0.200255	0.895	0.935	0.571616
XPR1	1.57855e-05	0.255356	0.856	0.79	0.577766
MYO1F	1.58252e-05	0.168389	0.977	0.971	0.579217
COPS8	1.59354e-05	0.494218	0.38	0.28	0.58325
IQCN	1.60823e-05	-0.711745	0.234	0.321	0.588629
MZT2B	1.61176e-05	-0.335318	0.688	0.757	0.58992
CENPB	1.61625e-05	-0.663977	0.208	0.294	0.591564
EPSTI1	1.6317e-05	0.529317	0.488	0.388	0.597219
MAP2K1	1.65302e-05	0.38103	0.828	0.788	0.605021
WIPI2	1.65838e-05	0.379722	0.658	0.584	0.606985
KLF13	1.65939e-05	0.328486	0.811	0.77	0.607353
PGK1	1.69974e-05	-0.180661	0.959	0.968	0.62212
MTMR10	1.73526e-05	0.655859	0.662	0.663	0.635123
DHRS4L2	1.76567e-05	-0.360214	0.347	0.461	0.646251
PLK3	1.78056e-05	-0.587819	0.353	0.44	0.651704
MZF1-AS1	1.79552e-05	-1.35427	0.058	0.12	0.657177
BOD1L1	1.81407e-05	0.229272	0.786	0.691	0.663967
RASL11A	1.84462e-05	-1.01538	0.094	0.164	0.675148
AC245407.2	1.85887e-05	0.851729	0.2	0.125	0.680364
AL021155.5	1.87955e-05	-0.396729	0.417	0.51	0.687934
TSTD1	1.90494e-05	-0.482518	0.309	0.408	0.697227
SRSF4	1.9114e-05	0.294422	0.742	0.711	0.699591
CIAO2B	1.91357e-05	-0.28651	0.702	0.763	0.700384
DDX6	1.9771e-05	0.338134	0.755	0.703	0.723638
ACSL3	1.99886e-05	0.579033	0.614	0.556	0.731603
VRK2	2.00924e-05	0.501854	0.519	0.433	0.735402
LMTK2	2.07397e-05	0.661928	0.328	0.243	0.759093
ARHGAP17	2.08639e-05	0.382867	0.7	0.645	0.76364
SLC45A4	2.08947e-05	0.672467	0.338	0.251	0.764767
LYZ	2.10456e-05	0.467136	0.997	0.991	0.77029
CTNNAL1	2.13752e-05	1.37363	0.116	0.059	0.782353
PPM1B	2.18248e-05	0.308218	0.786	0.722	0.79881
ZNF217	2.21228e-05	-0.25767	0.753	0.805	0.809718
IQGAP1	2.22829e-05	-0.155312	0.989	0.986	0.815576
ANKRD12	2.27972e-05	0.24491	0.931	0.913	0.834399
MYL6	2.28921e-05	-0.111548	0.998	1	0.837875
TYROBP	2.29636e-05	-0.10203	0.998	1	0.840491
PLEKHG2	2.3028e-05	0.810384	0.395	0.307	0.842848
SRSF9	2.30887e-05	-0.205541	0.811	0.836	0.845071
AL354740.1	2.34905e-05	0.762157	0.194	0.12	0.859774
VAPA	2.34959e-05	0.20409	0.911	0.9	0.859973
ANPEP	2.36588e-05	0.628258	0.316	0.226	0.865937
KIAA1586	2.40511e-05	0.871518	0.147	0.082	0.880295
ARHGEF3	2.4201e-05	0.215589	0.662	0.587	0.88578
TPT1	2.45522e-05	-0.106733	1	1	0.898635
SRSF5	2.49676e-05	-0.135457	0.978	0.981	0.913839
TLK2	2.51226e-05	0.367159	0.594	0.501	0.919511
LINC02541	2.5242e-05	-1.09226	0.061	0.124	0.923882
SEC24A	2.58375e-05	0.569317	0.322	0.236	0.945677
SLC25A33	2.58902e-05	0.777058	0.667	0.66	0.947607
GARS	2.59479e-05	0.565604	0.411	0.312	0.949719
ARL4A	2.6497e-05	-0.330275	0.631	0.704	0.969815
ZCCHC17	2.64976e-05	0.353477	0.512	0.399	0.969837
EPS8	2.67065e-05	-0.356442	0.475	0.573	0.977485
COX14	2.68704e-05	-0.337965	0.569	0.651	0.983484
ZNHIT1	2.7427e-05	-0.275098	0.652	0.716	1
SIRPB1	2.76411e-05	0.370611	0.573	0.479	1
DIDO1	2.83709e-05	0.434467	0.516	0.428	1
BABAM2	2.84834e-05	0.353985	0.695	0.624	1
RAP1A	2.86076e-05	0.212888	0.931	0.913	1
AC015853.3	2.92751e-05	0.824992	0.139	0.076	1
UGCG	2.97762e-05	0.668331	0.352	0.265	1
GRK3	3.02248e-05	0.177695	0.981	0.979	1
GIMAP7	3.033e-05	-0.222437	0.762	0.845	1
TRAPPC10	3.04653e-05	0.422156	0.731	0.693	1
ARHGAP29	3.09369e-05	0.641854	0.245	0.162	1
GLRX3	3.21321e-05	0.447158	0.5	0.409	1
GTPBP2	3.39625e-05	-0.813251	0.122	0.195	1
APBA1	3.42534e-05	-0.844602	0.048	0.107	1
PSMC4	3.52059e-05	-0.313926	0.534	0.602	1
PITPNA	3.53078e-05	0.552449	0.655	0.596	1
COPS4	3.533e-05	0.451261	0.411	0.316	1
COG5	3.5793e-05	0.316447	0.83	0.802	1
AP3M2	3.61686e-05	1.01188	0.13	0.071	1
AL139022.1	3.6191e-05	1.05439	0.106	0.053	1
RNF167	3.63357e-05	-0.527368	0.298	0.385	1
MAML2	3.68988e-05	-0.472511	0.542	0.609	1
ARHGEF7	3.73409e-05	0.426511	0.489	0.406	1
KLHL2	3.76234e-05	0.319845	0.753	0.717	1
LINC02384	3.80345e-05	-0.435486	0.414	0.508	1
AIP	3.90033e-05	-0.318372	0.566	0.641	1
NDUFS5	3.95105e-05	-0.257126	0.866	0.876	1
CDK2AP2	3.99607e-05	-0.430973	0.416	0.495	1
TAF1D	3.99855e-05	0.409982	0.641	0.558	1
ANXA1	4.00863e-05	-0.51563	0.911	0.915	1
CDADC1	4.11922e-05	0.567708	0.492	0.41	1
SVBP	4.13905e-05	-0.440345	0.344	0.431	1
RNF11	4.30332e-05	0.600832	0.522	0.464	1
LRMDA	4.34157e-05	0.349151	0.847	0.834	1
EZR	4.3567e-05	0.364023	0.816	0.765	1
PSME2	4.43583e-05	0.256321	0.908	0.885	1
MARCH1	4.45054e-05	0.218544	0.939	0.933	1
PCYT1A	4.49527e-05	0.378033	0.562	0.47	1
ABHD15-AS1	4.50363e-05	0.430349	0.559	0.474	1
TRIM26	4.61699e-05	0.458883	0.488	0.4	1
MLXIP	4.67676e-05	0.439161	0.48	0.393	1
ZUP1	4.68398e-05	0.802158	0.184	0.115	1
YPEL2	4.71747e-05	0.286192	0.736	0.671	1
GPCPD1	4.74075e-05	-0.201264	0.903	0.931	1
GAA	4.86167e-05	-0.355281	0.431	0.519	1
LDLRAD3	4.87994e-05	-0.339705	0.434	0.527	1
DBI	4.92298e-05	-0.258451	0.853	0.874	1
VPS37C	4.94387e-05	-0.513861	0.259	0.348	1
MRPL41	4.97845e-05	-0.31662	0.564	0.632	1
CEACAM3	5.02236e-05	0.367646	0.4	0.303	1
CEP78	5.02976e-05	0.704618	0.2	0.127	1
PAIP2	5.12842e-05	-0.22585	0.839	0.873	1
TUBA4A	5.13311e-05	0.456654	0.536	0.451	1
AL360091.3	5.1718e-05	0.683413	0.186	0.115	1
RB1	5.20593e-05	0.296104	0.858	0.855	1
CRBN	5.28023e-05	0.363003	0.591	0.494	1
ADD2	5.30516e-05	-0.674166	0.07	0.135	1
ZG16B	5.41475e-05	-0.791957	0.109	0.18	1
NR6A1	5.42532e-05	0.732436	0.255	0.176	1
WAC-AS1	5.43763e-05	0.449529	0.491	0.399	1
PTCD3	5.44849e-05	0.45639	0.298	0.21	1
SLC28A3	5.45033e-05	1.16172	0.1	0.05	1
SIRPA	5.47413e-05	0.54379	0.32	0.232	1
AL133453.1	5.5504e-05	-0.657988	0.112	0.188	1
TENT4A	5.58254e-05	0.600439	0.486	0.404	1
AFDN	5.59964e-05	-0.785827	0.098	0.169	1
CS	5.63637e-05	0.548962	0.448	0.367	1
ACTR2	5.69242e-05	-0.129949	0.992	0.988	1
FOXK2	5.70939e-05	0.473508	0.597	0.535	1
ARF4	5.71218e-05	0.315284	0.798	0.759	1
AC068533.3	5.73763e-05	0.923993	0.125	0.067	1
AKT3	5.81059e-05	0.425946	0.534	0.441	1
SERP1	5.85657e-05	-0.120815	0.969	0.99	1
AC008875.3	5.86976e-05	-0.753659	0.108	0.181	1
ANKRD44-IT1	5.87044e-05	0.62307	0.197	0.123	1
SPCS3	5.98846e-05	-0.268686	0.634	0.701	1
TPP1	6.04111e-05	-0.294571	0.564	0.635	1
MIR181A1HG	6.10466e-05	0.73172	0.597	0.554	1
CAMSAP1	6.11443e-05	0.440034	0.355	0.256	1
GAB2	6.13399e-05	0.288377	0.923	0.917	1
NSA2	6.22064e-05	-0.183477	0.798	0.837	1
DAPK1	6.2529e-05	0.234427	0.892	0.869	1
FOXN3	6.26834e-05	-0.235234	0.903	0.941	1
SAP30	6.29721e-05	0.452064	0.327	0.234	1
PPM1D	6.32437e-05	0.475496	0.481	0.398	1
CNPY3	6.42098e-05	-0.200521	0.836	0.868	1
UPK3A	6.4623e-05	0.808496	0.18	0.113	1
MTMR11	6.54057e-05	0.556249	0.323	0.236	1
ADGRD1	6.56243e-05	-0.979952	0.073	0.136	1
RACK1	6.58125e-05	-0.0854307	0.997	1	1
LINC01004	6.58537e-05	-0.372651	0.37	0.462	1
C4orf48	6.58957e-05	-0.277702	0.75	0.785	1
TMEM87A	6.651e-05	0.420277	0.592	0.505	1
RBSN	6.68126e-05	0.679562	0.261	0.183	1
TFDP2	6.6873e-05	0.535217	0.345	0.258	1
CXorf38	6.71623e-05	0.495152	0.48	0.389	1
PMVK	6.72019e-05	-0.32575	0.434	0.526	1
CLEC11A	6.76814e-05	-1.02422	0.075	0.137	1
MARK3	6.85403e-05	0.343186	0.758	0.751	1
MAD1L1	6.95169e-05	0.307085	0.713	0.672	1
TRMT44	6.95189e-05	0.812939	0.141	0.079	1
CAST	6.97224e-05	0.16914	0.959	0.939	1
SRSF3	7.10606e-05	-0.157344	0.905	0.919	1
HOOK3	7.16628e-05	0.287306	0.828	0.813	1
ATP6V1G1	7.23422e-05	0.184824	0.922	0.9	1
PLA2G6	7.31213e-05	0.725506	0.305	0.222	1
TRAPPC1	7.3283e-05	-0.201506	0.787	0.841	1
PLEKHF2	7.40148e-05	0.426661	0.355	0.265	1
HIPK3	7.4998e-05	-0.253565	0.897	0.922	1
CDK13	7.5148e-05	0.303188	0.761	0.718	1
DYM	7.55947e-05	0.244481	0.798	0.737	1
COX5A	7.60587e-05	0.211781	0.877	0.829	1
LINC00910	7.62669e-05	-0.366876	0.597	0.666	1
RAB24	7.6347e-05	0.677939	0.234	0.159	1
STAT3	7.64199e-05	0.313379	0.792	0.77	1
FXYD5	7.65102e-05	-0.183141	0.867	0.91	1
TNFSF12	7.66123e-05	-0.463309	0.211	0.3	1
DNAJB12	7.67875e-05	0.358339	0.534	0.439	1
AC009093.2	7.68181e-05	0.328629	0.666	0.611	1
UBN1	7.76024e-05	0.406409	0.627	0.568	1
CD79B	7.96105e-05	-0.367117	0.598	0.647	1
TBC1D22A	8.02936e-05	0.222183	0.928	0.922	1
RFWD3	8.05717e-05	0.536048	0.241	0.16	1
ZNF611	8.07366e-05	0.571843	0.288	0.206	1
CRK	8.16885e-05	0.320271	0.581	0.502	1
MPC1	8.18615e-05	0.260443	0.775	0.712	1
NDUFB3	8.34371e-05	-0.229898	0.7	0.776	1
ASGR1	8.4201e-05	-0.365267	0.344	0.437	1
CALM3	8.51845e-05	-0.208571	0.778	0.83	1
SERBP1	8.6699e-05	-0.212467	0.752	0.82	1
RASSF4	8.78709e-05	-0.393471	0.356	0.446	1
METTL7A	8.86224e-05	-0.311411	0.486	0.564	1
NUP54	8.88636e-05	0.431198	0.394	0.303	1
PDPK1	8.92906e-05	0.378618	0.581	0.501	1
LATS2	8.94214e-05	0.445888	0.445	0.364	1
NDUFAF6	8.95785e-05	0.644568	0.278	0.198	1
LPCAT1	8.9942e-05	-0.369357	0.498	0.583	1
SECTM1	9.01007e-05	-0.300774	0.606	0.676	1
BASP1	9.09582e-05	0.346467	0.498	0.396	1
ITSN2	9.17264e-05	0.20137	0.9	0.904	1
PTPN22	9.26857e-05	0.665078	0.181	0.114	1
GLS	9.36749e-05	0.4579	0.759	0.747	1
NDUFA7	9.44782e-05	-0.315354	0.566	0.621	1
RAB11FIP3	9.49994e-05	0.663595	0.186	0.117	1
CD68	9.53192e-05	-0.156988	0.977	0.977	1
MEX3C	9.54691e-05	0.633551	0.308	0.225	1
PLXNC1	9.55143e-05	0.258682	0.869	0.878	1
MTX1	9.59209e-05	-0.663484	0.197	0.273	1
GSR	9.93825e-05	-0.392834	0.303	0.389	1
AC138150.1	9.94627e-05	0.68183	0.214	0.141	1
PCSK5	0.000101039	0.696581	0.255	0.177	1
ORMDL1	0.00010177	0.257333	0.692	0.599	1
ASH1L	0.000104486	0.247826	0.845	0.834	1
TNFSF8	0.00010451	0.804582	0.164	0.1	1
SRPK1	0.000105421	0.44665	0.358	0.268	1
NDUFB9	0.000106496	0.278326	0.777	0.705	1
NRF1	0.000108533	0.394779	0.606	0.529	1
TRIM69	0.000109354	0.367678	0.356	0.263	1
ZFX	0.000110402	0.455645	0.631	0.553	1
STRAP	0.000110593	0.319584	0.603	0.523	1
SLC43A2	0.000110735	0.339636	0.808	0.766	1
RPRD1A	0.000111118	0.421866	0.47	0.376	1
TSNARE1	0.000111231	-0.660044	0.15	0.224	1
PCYOX1L	0.000113657	-0.832252	0.086	0.148	1
SP3	0.000114325	0.341644	0.825	0.792	1
GCC2	0.000115217	0.394789	0.534	0.434	1
CHRAC1	0.000115569	-0.44601	0.312	0.393	1
FLNA	0.000116848	-0.183867	0.956	0.968	1
AL355001.2	0.000118237	0.868607	0.102	0.052	1
SPI1	0.00011838	-0.121147	0.984	0.986	1
CCNT2	0.000120578	0.429	0.517	0.45	1
ATP9B	0.000121618	0.326197	0.747	0.693	1
TRAF1	0.000122992	0.595646	0.188	0.118	1
SF1	0.000124932	0.201176	0.831	0.788	1
SLC35D1	0.000125138	0.766707	0.211	0.141	1
PPP1CB	0.000126729	-0.254663	0.887	0.912	1
AC008957.1	0.000128253	-0.959062	0.073	0.133	1
CKB	0.000128266	-0.558448	0.414	0.483	1
RBM25	0.000128773	0.230604	0.841	0.801	1
DNAJB9	0.000129614	-0.647295	0.25	0.329	1
ARID3B	0.000130424	0.571923	0.37	0.288	1
COX7C	0.000131124	-0.143851	0.991	0.991	1
SMPD4	0.000131242	0.649566	0.278	0.199	1
RBKS	0.000131559	-0.712534	0.164	0.241	1
FAM199X	0.000132877	0.438189	0.33	0.241	1
FAM234B	0.000132952	-1.2035	0.066	0.121	1
CTTNBP2	0.000134356	-0.970391	0.064	0.122	1
CROCC2	0.000135262	0.624045	0.233	0.159	1
SNX13	0.000137903	0.283757	0.648	0.563	1
RAPGEF6	0.000139695	0.392147	0.652	0.604	1
NOP2	0.000139853	0.966314	0.166	0.104	1
NUP160	0.000139912	0.447999	0.328	0.251	1
ZNF367	0.00014003	1.04611	0.109	0.059	1
PPP2R1B	0.000141562	0.729088	0.181	0.116	1
ING2	0.000143176	-0.677973	0.266	0.339	1
PARVB	0.000144621	-0.291582	0.441	0.523	1
ABI1	0.000145239	0.332561	0.812	0.837	1
INPP5K	0.000145246	0.394192	0.438	0.354	1
LAMP2	0.000145631	-0.29025	0.561	0.623	1
TSPOAP1-AS1	0.000145885	0.574546	0.338	0.264	1
DDX21	0.000147277	-0.226334	0.841	0.882	1
LINC01138	0.000147676	0.556333	0.244	0.164	1
RELL1	0.000153246	-0.486318	0.372	0.444	1
POLR2J	0.000153706	-0.250366	0.594	0.679	1
STX12	0.000153803	0.263347	0.77	0.712	1
GPBP1L1	0.000154585	0.264047	0.753	0.685	1
TENT2	0.000154769	0.259952	0.825	0.772	1
AC104809.2	0.000155743	0.432123	0.428	0.338	1
HYPK	0.000156635	0.619784	0.117	0.064	1
RBM12	0.000157224	-0.606155	0.15	0.225	1
DLST	0.000157357	0.402545	0.545	0.469	1
MLEC	0.000157752	0.365607	0.4	0.309	1
ANKRD36	0.00015819	1.00391	0.139	0.083	1
APBB1IP	0.000158814	0.187768	0.953	0.946	1
AC016831.7	0.000160011	0.540186	0.33	0.25	1
FBXO28	0.000161774	0.496942	0.388	0.304	1
RPS6KA4	0.000164924	-0.551294	0.214	0.292	1
SELPLG	0.000165955	-0.297233	0.759	0.79	1
LYL1	0.000166098	-0.211105	0.738	0.794	1
BRAT1	0.0001662	0.482882	0.375	0.295	1
IL17RA	0.000167518	0.238239	0.778	0.711	1
RIC1	0.000170763	0.308909	0.783	0.756	1
BCL10	0.000171027	-0.39207	0.378	0.457	1
SAMSN1	0.000171163	0.582439	0.927	0.918	1
FAM126A	0.000171396	0.374889	0.734	0.709	1
AP1S2	0.000172538	-0.270779	0.892	0.932	1
HIST1H2AC	0.0001738	-0.631804	0.281	0.353	1
PSMB1	0.000174169	0.16825	0.909	0.883	1
CBL	0.000174348	0.217264	0.864	0.867	1
TSPOAP1	0.000174993	0.969837	0.139	0.082	1
ABHD6	0.000176931	0.417778	0.375	0.291	1
EXOSC6	0.000177348	0.368996	0.327	0.237	1
YWHAG	0.000177468	0.379881	0.65	0.606	1
SUMF1	0.000178099	0.385623	0.691	0.655	1
PKD2L2	0.000179611	0.8755	0.119	0.066	1
SLC25A13	0.000179652	0.296185	0.673	0.621	1
POLI	0.000181671	-0.805919	0.086	0.147	1
SIRT3	0.000181851	0.674452	0.169	0.106	1
DNPH1	0.000182109	-0.61082	0.203	0.279	1
LIMD1	0.000182426	0.334711	0.748	0.708	1
RPRD1B	0.000182559	0.357788	0.377	0.287	1
RNF24	0.000184141	0.381141	0.503	0.421	1
GUK1	0.000184338	-0.185296	0.875	0.905	1
AC245014.3	0.000185981	-0.684562	0.183	0.26	1
ZEB2-AS1	0.000186223	-0.70948	0.184	0.257	1
VPS35	0.000186318	0.248524	0.775	0.703	1
AC020651.2	0.000189715	0.37897	0.58	0.491	1
SECISBP2L	0.000191705	0.441005	0.43	0.347	1
PRR16	0.000193901	0.634625	0.153	0.092	1
DCAF5	0.000193907	0.398564	0.613	0.541	1
INSR	0.000201059	0.332909	0.694	0.653	1
CLASRP	0.000201583	0.373692	0.506	0.434	1
LRRC75A	0.000202006	-0.570739	0.095	0.159	1
RPS15A	0.000202626	-0.0942016	1	1	1
PGAM1	0.000204559	-0.253931	0.678	0.74	1
PRR11	0.000206245	-0.808235	0.13	0.198	1
SLC2A6	0.000206315	0.311267	0.667	0.586	1
DMAC1	0.000206741	-0.528837	0.25	0.327	1
CENPN	0.000207465	0.690985	0.255	0.181	1
CEBPZ	0.000208568	0.406711	0.434	0.348	1
AFF1	0.000210742	0.440979	0.692	0.643	1
GXYLT1	0.000211166	0.493807	0.445	0.362	1
NECTIN1	0.000214713	0.809064	0.127	0.072	1
SPINT1	0.000215257	-0.781133	0.072	0.13	1
PAPSS2	0.000216006	0.357256	0.595	0.504	1
MED11	0.000216804	-0.422065	0.289	0.373	1
SNX9	0.000217398	0.613817	0.845	0.879	1
LYPLAL1	0.000218428	-0.431362	0.297	0.385	1
AL157938.2	0.000219461	0.730168	0.167	0.106	1
PABPC1	0.000222405	-0.141985	0.997	0.999	1
RASAL2	0.000223072	0.383395	0.159	0.096	1
ACRBP	0.000223821	-0.82754	0.073	0.132	1
AP2S1	0.000224063	-0.1855	0.895	0.92	1
AC025171.2	0.000224708	-0.572438	0.181	0.258	1
ABCC1	0.00022499	0.287778	0.675	0.61	1
LY6E	0.000226502	0.195655	0.852	0.828	1
SNHG17	0.000227709	0.547694	0.227	0.156	1
MFSD1	0.000228768	-0.331372	0.6	0.651	1
TMCC3	0.000229369	0.464842	0.37	0.284	1
FRAT1	0.000229777	-0.563458	0.339	0.398	1
PCDH12	0.000231154	-1.76838	0.052	0.1	1
BIN2	0.000231452	-0.189003	0.909	0.933	1
CCL3L1	0.000231648	-1.42539	0.072	0.125	1
AL355075.4	0.000233226	-0.983902	0.169	0.233	1
DIAPH2	0.00023348	-0.189928	0.939	0.962	1
SESTD1	0.000234364	0.271183	0.798	0.756	1
NEK6	0.000234636	-0.48963	0.194	0.272	1
SLK	0.000235479	0.454305	0.439	0.352	1
ELF4	0.000238429	0.367111	0.539	0.46	1
PPFIBP2	0.000239391	0.371825	0.438	0.354	1
ARL5B	0.000241694	-0.584045	0.203	0.275	1
BRD9	0.000243051	0.469586	0.394	0.303	1
ITPKC	0.000243639	0.742541	0.138	0.081	1
TMEM160	0.000248428	-0.24227	0.547	0.63	1
ZNF281	0.000248821	0.45827	0.306	0.226	1
GMEB2	0.000248924	0.52272	0.277	0.201	1
TRIM25	0.000249348	0.453932	0.438	0.353	1
BRMS1L	0.00024975	0.707938	0.209	0.145	1
DNAJB1	0.000250772	-0.412164	0.489	0.55	1
ZNF185	0.000251661	-0.629566	0.102	0.165	1
EIF3L	0.00025179	-0.190015	0.795	0.818	1
LGALS9	0.000252897	-0.182095	0.798	0.84	1
PAFAH1B1	0.000255726	0.223014	0.85	0.83	1
CSNK1G1	0.000256066	0.295081	0.641	0.577	1
HERC3	0.000258266	0.300248	0.695	0.621	1
JPX	0.000259406	0.247695	0.613	0.538	1
RSL24D1	0.000259847	0.26109	0.834	0.772	1
NDUFA9	0.000260361	0.413126	0.484	0.42	1
ZBTB33	0.000261295	-0.949781	0.069	0.123	1
SLC15A4	0.000262069	0.437427	0.434	0.352	1
ADIPOR2	0.00026459	0.457792	0.511	0.442	1
TPM3	0.00026752	0.124746	0.994	0.994	1
GAB1	0.000268202	0.499533	0.512	0.452	1
AL031428.1	0.0002685	0.942523	0.13	0.076	1
TAF2	0.000270656	0.462869	0.48	0.403	1
SNX27	0.000270836	0.257189	0.705	0.629	1
LAIR1	0.000271372	-0.321475	0.458	0.531	1
ELMO1-AS1	0.000271956	0.903747	0.12	0.069	1
B3GNT8	0.000272502	-0.757335	0.086	0.146	1
AP2M1	0.000272935	-0.229947	0.631	0.688	1
AL138756.1	0.000277273	-0.642999	0.062	0.117	1
CRTC3	0.000277552	0.625548	0.281	0.211	1
RAB2A	0.00027769	0.22448	0.953	0.946	1
DDX60	0.000277964	0.456763	0.266	0.188	1
MPEG1	0.000283913	-0.219982	0.853	0.877	1
ZFAND5	0.000284276	-0.127516	0.953	0.978	1
RBM14	0.000286786	-0.415362	0.25	0.332	1
TULP2	0.000287265	-0.790926	0.134	0.194	1
PEAK3	0.000289672	0.510672	0.206	0.135	1
EIF1	0.000289842	-0.08634	1	1	1
AL139106.1	0.00029036	-1.17478	0.059	0.11	1
LINC02062	0.000291932	-0.431054	0.275	0.347	1
ECD	0.000293951	0.387561	0.469	0.393	1
RALY	0.000295764	0.288509	0.887	0.875	1
VNN1	0.000295967	-0.468285	0.247	0.327	1
PXK	0.00029773	0.403205	0.491	0.417	1
LINC01504	0.000297884	0.40737	0.583	0.521	1
RNF169	0.000299322	0.362024	0.545	0.461	1
UTF1	0.000304286	0.822162	0.112	0.063	1
NFE2L1	0.00030441	-0.547006	0.267	0.341	1
HSP90B1	0.000304888	-0.235246	0.709	0.77	1
R3HCC1L	0.00030639	0.329333	0.636	0.567	1
TUT4	0.000307558	0.484252	0.339	0.256	1
LINC01503	0.000308065	-0.330575	0.28	0.371	1
MS4A7	0.000309218	-0.157458	0.966	0.972	1
GPRIN3	0.000311353	0.527177	0.388	0.309	1
PDE7A	0.000313066	0.556511	0.405	0.339	1
LYPD2	0.000314294	0.626881	0.273	0.2	1
EML4	0.000315356	0.240268	0.828	0.778	1
TRPM2	0.000316183	-0.847251	0.061	0.112	1
AC025164.1	0.000317076	0.439051	0.464	0.386	1
BCR	0.000319617	0.373841	0.386	0.298	1
CITED2	0.000320347	-0.449624	0.425	0.489	1
SEC22C	0.000322216	0.589096	0.255	0.185	1
NHLRC3	0.00032344	0.506873	0.277	0.202	1
FOSL1	0.000323564	0.72303	0.247	0.174	1
SEC24B	0.00032511	0.284189	0.727	0.673	1
RPS6KB1	0.00032602	0.305779	0.434	0.349	1
CSTB	0.000327681	-0.193274	0.961	0.983	1
SLC12A9	0.00032802	-0.410145	0.312	0.394	1
TRIM36	0.000335557	-0.852076	0.08	0.135	1
LYRM9	0.00033556	0.824762	0.119	0.068	1
NEMF	0.000336018	0.269243	0.723	0.652	1
CEACAM4	0.000337818	0.594968	0.234	0.163	1
S100Z	0.000339358	0.274203	0.742	0.681	1
USF1	0.000340211	0.481699	0.242	0.168	1
ARID3A	0.00034093	0.357129	0.533	0.443	1
ACTR1A	0.000342865	0.346198	0.47	0.392	1
GTF2H2	0.000346183	0.625907	0.159	0.1	1
WDFY1	0.000346302	0.319172	0.611	0.541	1
DTYMK	0.000348017	-0.368901	0.17	0.245	1
LEPROTL1	0.000349533	0.335709	0.63	0.559	1
SKAP2	0.000351937	-0.175232	0.919	0.941	1
PRDX1	0.000355663	-0.196282	0.848	0.876	1
CRYL1	0.000356227	0.429528	0.366	0.284	1
ZNFX1	0.000362395	0.45245	0.575	0.561	1
SPATC1L	0.000363672	-0.928268	0.069	0.122	1
PLXNB2	0.000365561	-0.239634	0.672	0.723	1
SP140	0.00036843	0.545338	0.3	0.225	1
MYO9A	0.000368676	0.39211	0.472	0.387	1
UFC1	0.000373366	-0.253874	0.642	0.688	1
ENSA	0.000374858	-0.233801	0.731	0.794	1
MAX	0.000379565	0.320442	0.619	0.543	1
AC007384.1	0.000379751	-0.688724	0.169	0.237	1
GABPB1-IT1	0.000385264	0.384222	0.45	0.369	1
SKP1	0.000386221	0.178014	0.936	0.945	1
PHF20	0.000386526	-0.172208	0.903	0.928	1
EPHA1-AS1	0.000386659	-0.830865	0.072	0.126	1
AC011933.4	0.000387354	0.488445	0.341	0.26	1
LAMTOR2	0.000387995	-0.197248	0.722	0.778	1
CYP4F22	0.000390307	0.605198	0.169	0.108	1
GOLM1	0.000390971	0.735305	0.272	0.195	1
AL359762.1	0.000391407	-0.527093	0.255	0.324	1
SPSB2	0.000393162	-0.767866	0.067	0.122	1
CDK14	0.000397806	0.665585	0.527	0.465	1
HAUS2	0.000397942	0.444723	0.327	0.25	1
CRAMP1	0.00039908	0.630199	0.222	0.156	1
CDYL2	0.000400899	-0.385826	0.477	0.547	1
RNMT	0.000402702	0.43421	0.541	0.476	1
SSH2	0.000404757	0.161327	0.983	0.994	1
INPP1	0.00040735	0.587226	0.202	0.137	1
PAGR1	0.000408117	-0.46114	0.32	0.396	1
MOB3A	0.000409397	-0.266229	0.747	0.783	1
LYAR	0.000410065	0.331312	0.392	0.304	1
RAB11FIP2	0.000410604	0.506536	0.272	0.198	1
ZEB2	0.000412964	0.231325	1	0.998	1
ZHX1	0.000415542	0.554896	0.32	0.249	1
RGS19	0.000420402	-0.183405	0.887	0.922	1
FLOT2	0.00042288	-0.354039	0.384	0.462	1
MBNL2	0.000423709	0.469783	0.666	0.618	1
KMT2E-AS1	0.000426568	-0.51883	0.277	0.349	1
DNAJC2	0.000426647	0.389203	0.473	0.406	1
LUZP1	0.000427526	0.491402	0.481	0.43	1
XPO6	0.000430288	0.415433	0.662	0.621	1
GMIP	0.00043118	-0.282021	0.412	0.494	1
ST13	0.000433531	-0.263268	0.628	0.685	1
MX2	0.000433836	0.381548	0.63	0.569	1
FNBP4	0.000433887	0.2308	0.738	0.676	1
MSI2	0.000436071	0.413356	0.47	0.391	1
SNX5	0.000441596	0.223004	0.641	0.56	1
ENOPH1	0.00044195	0.555579	0.245	0.173	1
PJA2	0.000443463	0.333007	0.708	0.648	1
RAB1B	0.000447858	-0.42697	0.378	0.441	1
GATAD2B	0.000448401	0.252777	0.706	0.645	1
MED26	0.000449493	0.569059	0.392	0.327	1
AC073167.1	0.000451114	0.704314	0.18	0.12	1
NT5C3A	0.000452371	0.392058	0.519	0.441	1
DUSP23	0.000452626	-0.36126	0.27	0.347	1
ATG4B	0.000456731	0.368208	0.45	0.371	1
A1BG	0.000459041	-0.609996	0.131	0.197	1
CIR1	0.00046274	0.302843	0.669	0.605	1
AL158801.2	0.000463545	-1.12245	0.075	0.126	1
WASHC5	0.000468197	0.331856	0.4	0.311	1
SLTM	0.00046957	0.217026	0.808	0.792	1
TPPP3	0.000470381	-0.600458	0.381	0.438	1
EXT1	0.000472015	0.344769	0.822	0.796	1
ALDH4A1	0.0004768	0.753432	0.1	0.054	1
MSRB1	0.000477535	-0.365484	0.378	0.454	1
GRPEL1	0.000484059	0.335482	0.559	0.478	1
ARL15	0.000485308	-0.221166	0.738	0.815	1
GIMAP4	0.000487455	-0.208881	0.764	0.807	1
AC006160.1	0.000492505	0.784376	0.147	0.092	1
AGBL5	0.000493784	0.751363	0.119	0.069	1
MICAL1	0.00049519	-0.320741	0.442	0.51	1
CARD9	0.000502283	-0.486152	0.325	0.39	1
PTGS2	0.000502646	-0.906902	0.077	0.129	1
RUBCN	0.000505054	0.358443	0.43	0.339	1
FKBP8	0.000505929	-0.171023	0.73	0.772	1
DNAJB6	0.000506073	0.320186	0.817	0.796	1
ASAH1	0.000507478	0.130724	0.986	0.987	1
SNHG7	0.000508313	0.409246	0.417	0.337	1
MOGS	0.00051389	0.544426	0.2	0.137	1
HMGXB4	0.000517574	0.344721	0.386	0.3	1
EIF3F	0.000517893	-0.102381	0.88	0.907	1
PAQR3	0.000520166	0.447157	0.223	0.155	1
ASCL2	0.000525091	-0.578081	0.202	0.265	1
RAD23A	0.000526762	-0.260164	0.542	0.626	1
ATG2A	0.000527988	0.783058	0.417	0.365	1
POLE4	0.000528705	-0.202745	0.734	0.771	1
LSM4	0.000530693	-0.25904	0.567	0.622	1
C15orf41	0.000531463	0.690185	0.109	0.062	1
FGD3	0.000532083	0.276957	0.777	0.726	1
RNF103	0.00054046	0.475982	0.361	0.285	1
SNRPD3	0.000548502	-0.260159	0.453	0.542	1
AC131571.1	0.000548538	1.10335	0.105	0.06	1
TNFRSF10C	0.000553227	0.969859	0.1	0.055	1
ZC3H4	0.000558069	-0.439484	0.325	0.393	1
C1RL	0.000559501	0.550196	0.275	0.202	1
RAB31	0.00056337	0.223604	0.906	0.916	1
FCGR2A	0.000568178	0.196767	0.863	0.808	1
ZSWIM8	0.0005683	0.346076	0.269	0.19	1
UBXN2B	0.000574638	0.496423	0.397	0.319	1
NDUFA13	0.000578866	-0.138587	0.952	0.972	1
TMEM9B	0.000580067	0.276897	0.606	0.525	1
ZNF433-AS1	0.0005801	0.390083	0.498	0.427	1
CNOT8	0.000580217	0.334547	0.517	0.437	1
SGMS1	0.000580557	0.34284	0.673	0.628	1
RAB4A	0.000588773	0.400909	0.445	0.371	1
XPA	0.000596578	0.430101	0.389	0.31	1
GALNT3	0.000598079	0.738316	0.459	0.397	1
FAM49B	0.000600559	0.186412	0.98	0.979	1
RGPD8	0.000601261	0.494143	0.164	0.105	1
PIGA	0.00060695	-0.448637	0.369	0.434	1
ANKRD10-IT1	0.000608777	0.648328	0.141	0.088	1
AL096870.8	0.000609312	-0.679003	0.15	0.213	1
FABP5	0.000612094	-0.714667	0.177	0.247	1
HIP1	0.000612753	0.520021	0.409	0.334	1
FGD6	0.000615196	-0.402634	0.42	0.488	1
CLEC12B	0.000615377	0.712584	0.145	0.091	1
BUB3	0.000615535	0.308226	0.42	0.328	1
IQSEC2	0.000621694	0.624614	0.236	0.173	1
CYP4V2	0.00062899	0.497995	0.225	0.157	1
NFKBIA	0.000629147	-0.194583	0.872	0.927	1
PPM1H	0.000630651	0.758796	0.18	0.122	1
SMG8	0.000630822	-0.952305	0.055	0.101	1
CLIP1	0.000636536	0.213928	0.767	0.735	1
MAN2A2	0.00063661	0.633758	0.23	0.165	1
PAPSS1	0.000643936	0.309482	0.541	0.463	1
PPP6R3	0.000647821	0.205323	0.844	0.829	1
NRBF2	0.000649992	-0.337121	0.456	0.512	1
BAIAP2-DT	0.000656128	-0.887319	0.073	0.124	1
RAB6A	0.00066326	0.269352	0.72	0.676	1
ZYX	0.00066385	-0.234725	0.714	0.77	1
DBF4	0.000667778	0.45892	0.386	0.311	1
MS4A4A	0.000668446	0.343013	0.613	0.542	1
WDR53	0.000668956	0.858184	0.111	0.065	1
SEC22A	0.000680621	0.686679	0.234	0.171	1
SLBP	0.000683139	0.363126	0.439	0.365	1
NORAD	0.00068665	-0.317045	0.477	0.533	1
HNRNPUL1	0.00070229	-0.302818	0.52	0.585	1
KIF20B	0.000703208	0.769389	0.197	0.138	1
DISC1	0.000707436	0.222668	0.691	0.615	1
KDM3B	0.000708905	0.371661	0.602	0.549	1
TFAM	0.000713723	-0.548978	0.225	0.297	1
PLEKHB2	0.000714604	0.394836	0.684	0.643	1
STYX	0.000718448	-0.456106	0.189	0.264	1
LINC01506	0.000720528	-0.607273	0.134	0.198	1
SLC22A4	0.000723973	0.508255	0.144	0.089	1
TBC1D5	0.000728454	-0.203605	0.923	0.945	1
NCF1	0.000732475	-0.628195	0.452	0.511	1
RAB12	0.00073344	0.348115	0.542	0.47	1
SMIM29	0.000734521	-0.717504	0.112	0.17	1
TPRG1	0.00073495	-0.93691	0.117	0.176	1
CFL1	0.000735044	-0.0768557	0.986	0.998	1
OTULIN	0.000736215	0.388856	0.461	0.395	1
SNHG14	0.000738124	0.590996	0.212	0.147	1
MCRIP1	0.000740562	-0.199187	0.484	0.567	1
TRIM5	0.000740889	0.569456	0.198	0.135	1
TNPO1	0.000745854	0.272452	0.616	0.538	1
NDUFB11	0.000746933	-0.228509	0.756	0.781	1
CUL5	0.000748687	0.370678	0.609	0.54	1
KIF1C	0.000750874	-0.732386	0.086	0.139	1
SRSF10	0.000750992	0.315623	0.709	0.657	1
LMBR1	0.000758402	0.425756	0.558	0.505	1
CDKN1B	0.000759647	-0.283123	0.498	0.567	1
SFTPD	0.000760192	0.587327	0.169	0.112	1
TGIF2	0.000768575	0.575928	0.3	0.232	1
ATG5	0.000777964	0.289731	0.634	0.581	1
AGPAT4	0.000780758	-0.332344	0.517	0.584	1
USP1	0.000784074	0.422236	0.384	0.304	1
UBE2G1	0.000787519	0.32703	0.697	0.667	1
RNF111	0.000789261	0.295698	0.72	0.685	1
ZNF44	0.000790146	0.288022	0.427	0.34	1
TXNRD1	0.000795238	0.250214	0.661	0.593	1
CAPNS1	0.000795416	-0.150964	0.872	0.903	1
SLC16A3	0.000795719	0.26504	0.745	0.723	1
SEMA3A	0.000795866	-0.722671	0.07	0.119	1
CMTR1	0.000797477	0.644787	0.212	0.151	1
RTEL1	0.000801669	0.511081	0.117	0.068	1
SEPTIN9	0.00080244	-0.194873	0.909	0.922	1
PIGC	0.00080582	0.426735	0.264	0.194	1
GPR107	0.000809592	0.451696	0.423	0.348	1
PANK2	0.000809677	0.262134	0.675	0.615	1
HSPD1	0.000815412	-0.240138	0.661	0.706	1
CALHM2	0.000821644	-0.392131	0.373	0.44	1
IFI27L2	0.000821817	-0.246033	0.452	0.527	1
AL390957.1	0.000824125	-0.487115	0.152	0.215	1
INPPL1	0.000830241	-0.438313	0.169	0.236	1
CLIC4	0.000833323	0.588628	0.438	0.367	1
NVL	0.000848497	0.50578	0.303	0.235	1
ATP11B	0.000849961	0.234266	0.808	0.761	1
DOCK10	0.000850977	-0.242703	0.747	0.786	1
STAT1	0.000853277	0.367901	0.491	0.41	1
ATAD2	0.000856011	0.556677	0.327	0.261	1
STX16	0.000856494	-0.246726	0.5	0.573	1
SAC3D1	0.000857882	-0.513443	0.155	0.221	1
PFDN1	0.000862748	0.287628	0.583	0.503	1
AC087284.1	0.000863886	0.597256	0.166	0.108	1
KLHL15	0.00086697	0.588828	0.506	0.45	1
CH25H	0.000867356	0.760769	0.122	0.073	1
ELOC	0.000868994	0.323515	0.739	0.701	1
SMCHD1	0.000872873	0.199451	0.95	0.939	1
C4orf3	0.000873115	-0.146996	0.827	0.871	1
TOPBP1	0.000873697	0.432663	0.344	0.265	1
AHDC1	0.000875196	0.853625	0.117	0.07	1
UMODL1-AS1	0.000882575	-0.274622	0.067	0.121	1
RNF38	0.000885074	0.294606	0.806	0.771	1
CPEB2	0.000885458	0.563903	0.653	0.628	1
MEF2D	0.000889305	0.427544	0.562	0.527	1
MKRN2	0.000894508	0.358568	0.294	0.217	1
TSC22D3	0.000895135	-0.158914	0.963	0.977	1
NFKBID	0.000896332	0.427318	0.431	0.359	1
SDHD	0.000900538	-0.274817	0.562	0.627	1
EXOSC7	0.000905384	0.427995	0.316	0.241	1
RNF19A	0.000909423	0.348697	0.7	0.67	1
SH3BP1	0.000909569	-0.260339	0.58	0.636	1
MIR4435-2HG	0.000909641	0.440369	0.344	0.267	1
FPR2	0.000911786	0.463943	0.281	0.21	1
ANKRD27	0.000912569	0.399501	0.37	0.293	1
CHCHD1	0.000915514	-0.356638	0.439	0.504	1
FARP2	0.00092025	0.511585	0.544	0.503	1
MLLT1	0.000922157	-0.497295	0.244	0.306	1
CSF3R	0.000925694	0.353772	0.545	0.466	1
KIF22	0.000927441	-0.517383	0.289	0.361	1
RABGEF1	0.000932001	-0.0650461	0.895	0.934	1
CHSY1	0.000934824	0.372303	0.508	0.434	1
CORO2A	0.000937633	-0.531802	0.169	0.231	1
RYK	0.000943274	0.312147	0.553	0.48	1
ANKRD10	0.000943868	0.268766	0.67	0.617	1
WDR20	0.000951727	0.306963	0.483	0.411	1
MID1IP1	0.000952612	-0.50603	0.342	0.404	1
ATP5MC3	0.000957046	-0.148284	0.892	0.888	1
HSPB11	0.000961269	0.32992	0.431	0.355	1
ICA1L	0.000967926	0.581343	0.208	0.147	1
ABHD2	0.000969218	0.284578	0.617	0.539	1
IDH1	0.000972155	-0.678892	0.091	0.145	1
TSC2	0.00097315	0.434815	0.231	0.16	1
IGFLR1	0.000977492	-0.361873	0.344	0.418	1
ANGEL1	0.000981427	0.601938	0.198	0.139	1
SLC35F6	0.000989557	-0.315694	0.191	0.254	1
MEF2A	0.000994522	0.180674	0.934	0.911	1
POC5	0.000995253	-0.814715	0.091	0.143	1
NEDD9	0.00099655	0.169823	0.925	0.898	1
TNFRSF14	0.000998631	-0.197358	0.644	0.705	1
RILPL2	0.000999993	-0.295656	0.891	0.899	1
SART3	0.00100262	0.478673	0.286	0.214	1
FAM157C	0.00101814	-0.654254	0.169	0.228	1
AP002762.2	0.0010336	0.651337	0.245	0.182	1
TP53I11	0.00103388	0.895817	0.108	0.065	1
PLK2	0.00103614	-0.651697	0.091	0.144	1
CDC40	0.001038	0.283129	0.683	0.633	1
PPP6C	0.00103802	0.462793	0.503	0.461	1
OSBPL1A	0.00104502	0.832354	0.18	0.124	1
CLTA	0.00105068	-0.163914	0.87	0.895	1
TSR3	0.00105339	-0.378123	0.342	0.402	1
PLEKHM1	0.00106007	0.434631	0.591	0.552	1
RUFY3	0.00106367	0.332127	0.583	0.507	1
CYFIP1	0.00106575	-0.29279	0.355	0.434	1
KDM2A	0.00107691	0.210063	0.891	0.9	1
AC109597.1	0.00108835	0.497601	0.275	0.207	1
GSKIP	0.00108948	0.682178	0.18	0.124	1
PRPF40A	0.00109171	0.186369	0.8	0.742	1
MTHFR	0.00110684	0.39851	0.359	0.285	1
AMBRA1	0.00111376	0.302289	0.594	0.528	1
SERPINB8	0.00112189	-0.620628	0.144	0.203	1
MXI1	0.00112387	0.470226	0.503	0.435	1
SESN2	0.00112474	0.655816	0.273	0.213	1
DCBLD1	0.00113311	0.629554	0.133	0.084	1
CDC42EP4	0.00114004	0.54514	0.348	0.276	1
NPC1	0.00114354	0.28156	0.462	0.393	1
PRCP	0.00114714	-0.281266	0.534	0.597	1
TRPS1	0.00114807	-0.258228	0.719	0.761	1
SEMA3C	0.00115217	-0.452109	0.156	0.224	1
SPG7	0.00115934	0.301156	0.536	0.457	1
CTNNBL1	0.00116946	0.257653	0.664	0.598	1
ZNF385A	0.00117176	-0.315197	0.48	0.537	1
CGAS	0.00117257	0.374414	0.375	0.3	1
HNRNPA1	0.00117282	0.16291	0.944	0.94	1
NLRC4	0.00117318	0.366304	0.483	0.406	1
PNPO	0.00117564	-0.504905	0.075	0.126	1
LACTB	0.00117699	0.302217	0.723	0.68	1
CTSZ	0.00118183	-0.134984	0.936	0.938	1
CHPT1	0.00118263	0.426967	0.508	0.453	1
NCOR1	0.0011827	0.199082	0.875	0.824	1
ACACB	0.00119089	0.834432	0.112	0.067	1
KCTD9	0.0011997	0.620768	0.317	0.248	1
PRDM2	0.00120493	0.300475	0.755	0.781	1
LINC00623	0.00120573	0.380152	0.25	0.18	1
USP33	0.00121007	0.271192	0.608	0.546	1
CDKN1A	0.00121732	-0.361925	0.456	0.508	1
NECAP1	0.00122522	0.493747	0.289	0.217	1
FOXJ3	0.00122569	0.264392	0.656	0.605	1
GAS7	0.00123076	0.245961	0.822	0.747	1
DHFR	0.00123466	0.649931	0.15	0.099	1
OASL	0.00124718	0.561826	0.161	0.107	1
ZNF100	0.00125187	-0.579529	0.195	0.257	1
MASTL	0.00125391	-0.577364	0.191	0.256	1
PDE8A	0.00125534	0.248821	0.817	0.786	1
WASF2	0.00125655	0.120513	0.963	0.959	1
PCNX4	0.00128207	0.361061	0.403	0.331	1
AC104695.2	0.00128513	-0.431136	0.275	0.337	1
EEPD1	0.00129035	-0.424889	0.195	0.268	1
ADM	0.00129303	0.429615	0.333	0.26	1
WHAMM	0.00129401	0.355086	0.434	0.362	1
NAA60	0.00129811	-0.480038	0.188	0.254	1
FAM53C	0.00130328	0.523666	0.467	0.42	1
FAM214B	0.00130485	-0.382226	0.362	0.432	1
AL021707.1	0.0013096	0.490824	0.223	0.161	1
SYNJ1	0.00130988	0.260536	0.658	0.588	1
FBXL18	0.00131293	0.472002	0.167	0.11	1
EMC10	0.00131355	-0.338692	0.323	0.392	1
HACD4	0.00131711	-0.235754	0.509	0.574	1
MAP4K5	0.00131825	0.393627	0.542	0.496	1
NRGN	0.00132316	-0.326856	0.367	0.431	1
CSF2RA	0.00132499	-0.319531	0.491	0.558	1
TECR	0.00132938	0.363767	0.419	0.351	1
STXBP4	0.00133364	0.692928	0.114	0.069	1
EDRF1	0.001344	0.508321	0.281	0.212	1
NR1H2	0.00136332	-0.269278	0.488	0.554	1
PPP1R9B	0.00137352	-0.328266	0.345	0.418	1
LPCAT2	0.00137778	0.26185	0.722	0.683	1
YBEY	0.00138526	-0.542716	0.116	0.175	1
RSRC1	0.00138737	0.199248	0.802	0.762	1
CREBL2	0.00138861	-0.522224	0.2	0.266	1
IFIH1	0.00139815	0.342119	0.417	0.335	1
CEP192	0.00141777	0.260243	0.573	0.495	1
HSBP1	0.0014178	-0.18924	0.906	0.911	1
MSRB2	0.00142059	-0.2443	0.347	0.425	1
MTFR1	0.00142899	0.427842	0.303	0.23	1
ZNF10	0.00143415	0.826784	0.145	0.096	1
NFIL3	0.00143645	0.377149	0.536	0.481	1
SHCBP1	0.00143762	0.732259	0.127	0.079	1
ATG16L1	0.00143793	0.420368	0.3	0.233	1
TESC	0.00143955	-0.274168	0.684	0.721	1
FUOM	0.00144829	-0.539122	0.192	0.255	1
ERP44	0.00144847	0.208325	0.834	0.779	1
RASA2	0.00145944	0.232051	0.669	0.618	1
SIGLEC14	0.00146508	-0.583715	0.136	0.195	1
GGA2	0.00146583	0.349259	0.467	0.397	1
ABRAXAS2	0.00146794	0.470096	0.267	0.198	1
GCNT2	0.00147168	0.354898	0.238	0.173	1
ID2	0.00147272	-0.100375	0.912	0.924	1
SCFD1	0.0014733	0.192556	0.819	0.784	1
TDRD7	0.00147986	0.376768	0.342	0.265	1
VIM	0.00148325	0.121874	0.998	1	1
CDKN2B-AS1	0.00149447	0.698463	0.155	0.102	1
AC010642.2	0.00149861	-0.632053	0.128	0.185	1
EDF1	0.00150695	-0.135156	0.916	0.935	1
GNAL	0.00150925	-0.748167	0.064	0.11	1
PTGER2	0.00150995	-0.36159	0.408	0.467	1
KNDC1	0.00151705	0.325128	0.273	0.199	1
SREBF2	0.00152301	0.480843	0.45	0.393	1
HVCN1	0.00152409	-0.236465	0.459	0.523	1
MBNL3	0.00153056	-0.448933	0.252	0.32	1
DNAJC15	0.00153263	-0.204727	0.583	0.654	1
PTAFR	0.00154157	-0.540296	0.208	0.271	1
SIMC1	0.00154539	0.376034	0.227	0.162	1
CXCL16	0.00155296	0.216031	0.67	0.596	1
BEST1	0.0015538	-0.456348	0.219	0.287	1
SNX6	0.00155598	0.17363	0.808	0.751	1
SLC20A2	0.00156049	0.467775	0.333	0.265	1
ICE1	0.00157051	0.322647	0.492	0.425	1
HIST1H2AL	0.00157144	-1.15968	0.059	0.101	1
PYGL	0.00157163	0.318724	0.492	0.421	1
SORL1	0.00157424	0.286527	0.589	0.512	1
H1F0	0.00158186	-0.544808	0.125	0.185	1
ZNF710	0.00158655	-0.188538	0.738	0.786	1
ZNF76	0.00159671	0.431942	0.2	0.141	1
PROSER2	0.0016054	0.599573	0.172	0.117	1
HIST1H1C	0.00161444	-0.339387	0.561	0.633	1
BID	0.00161559	-0.146615	0.963	0.959	1
NCK1-DT	0.00162462	-0.743027	0.083	0.133	1
CTSD	0.00162993	-0.182894	0.858	0.893	1
MKKS	0.00163767	0.508247	0.175	0.119	1
MAFF	0.00164475	0.712702	0.406	0.356	1
MACO1	0.00164498	0.341093	0.552	0.498	1
LINC01146	0.00164912	-0.782805	0.078	0.128	1
RPL4	0.00165478	-0.0975406	0.98	0.993	1
LMO4	0.00165493	-0.323474	0.442	0.498	1
ZNF101	0.0016604	0.698401	0.127	0.08	1
AC092164.1	0.00166065	-0.891074	0.086	0.134	1
UQCR11	0.00166537	-0.151585	0.952	0.95	1
AC147067.1	0.00166771	-0.348271	0.37	0.433	1
AC010894.3	0.00168464	0.322127	0.398	0.316	1
AL078459.1	0.00168701	-0.743128	0.072	0.119	1
MAGOHB	0.00168741	-0.416136	0.169	0.235	1
SLA	0.00169244	0.246286	0.789	0.785	1
HEBP2	0.00170924	-0.243308	0.4	0.473	1
VPS37B	0.00171542	0.278295	0.552	0.5	1
SLC35E1	0.00172812	0.420596	0.325	0.257	1
C5AR2	0.00172952	0.421656	0.519	0.453	1
COX17	0.00173476	-0.228571	0.711	0.772	1
SERPINB1	0.00174576	0.173905	0.864	0.823	1
P4HB	0.00175139	0.251622	0.661	0.608	1
NOD2	0.00175645	0.396615	0.288	0.22	1
NDUFA3	0.00176317	-0.254902	0.686	0.716	1
UPP1	0.00176502	0.180332	0.728	0.68	1
ZDHHC18	0.00176702	0.452397	0.259	0.198	1
EIF4B	0.00176894	-0.169405	0.833	0.864	1
MOB3B	0.00177712	0.385595	0.338	0.265	1
EMC3	0.0017797	0.2691	0.58	0.517	1
AL023653.1	0.00178742	0.516842	0.13	0.081	1
CEP44	0.00178922	-0.643427	0.178	0.233	1
HDDC2	0.00180658	-0.530025	0.245	0.307	1
SRPK2	0.00181052	0.200644	0.859	0.835	1
RAB3GAP2	0.00181709	0.273052	0.533	0.465	1
EIF4A3	0.00181847	-0.280418	0.627	0.67	1
ICAM1	0.00182386	-0.239978	0.338	0.416	1
TXLNG	0.00182886	0.507177	0.311	0.247	1
AP3S1	0.00183224	0.306109	0.611	0.547	1
PHACTR4	0.00183868	0.359229	0.575	0.533	1
GNG5	0.00184652	-0.139917	0.967	0.984	1
NCK2	0.00185358	0.491052	0.295	0.232	1
HP1BP3	0.00186041	-0.216483	0.802	0.811	1
DDX31	0.00186389	0.649765	0.128	0.082	1
NBPF26	0.00186765	0.391667	0.391	0.315	1
TAGLN	0.00186934	0.254378	0.525	0.453	1
EIF3J-DT	0.00187302	0.606101	0.123	0.076	1
ZNF254	0.00188471	0.459884	0.242	0.178	1
PRKAA1	0.00188528	0.362829	0.359	0.287	1
NECTIN2	0.00189055	0.618499	0.191	0.135	1
PACSIN2	0.00190095	0.402008	0.742	0.753	1
DYNC1H1	0.00190861	0.226581	0.739	0.705	1
CBFA2T3	0.00191458	-0.371889	0.398	0.457	1
HABP4	0.00191768	0.600579	0.177	0.122	1
JTB	0.00191821	-0.169412	0.777	0.81	1
CNIH4	0.001926	0.252322	0.759	0.706	1
PNISR	0.00193829	0.166768	0.827	0.805	1
CERK	0.00195573	-0.316903	0.467	0.52	1
TAF8	0.00196009	0.394529	0.303	0.235	1
ATF2	0.00196114	0.283338	0.398	0.322	1
WDPCP	0.00196955	0.3641	0.456	0.391	1
USP47	0.00198389	0.261763	0.731	0.697	1
AC005037.1	0.00198614	0.983681	0.105	0.065	1
AL031602.2	0.00199054	0.592497	0.1	0.059	1
CEP85	0.00199468	0.587318	0.216	0.158	1
UBQLN1	0.00199814	0.342116	0.691	0.681	1
HNRNPM	0.00199817	0.18499	0.853	0.809	1
CSRNP1	0.00200313	-0.299594	0.45	0.512	1
SFSWAP	0.00200409	0.236888	0.564	0.483	1
BLVRB	0.00200818	-0.244595	0.698	0.744	1
TMUB1	0.00202203	-0.584871	0.131	0.185	1
TMOD3	0.00202324	0.170973	0.848	0.821	1
DDHD1	0.00202721	0.431224	0.627	0.606	1
MBD2	0.00202754	0.178648	0.952	0.938	1
MOB4	0.00203079	0.283322	0.511	0.44	1
AC015871.7	0.00204901	0.57701	0.127	0.08	1
MORF4L2	0.00205558	-0.339554	0.556	0.606	1
RNF130	0.00206461	0.144997	0.973	0.967	1
RRAS	0.00206649	-0.162522	0.819	0.857	1
IFIT2	0.00206701	0.441119	0.403	0.331	1
GNG2	0.00207879	-0.215801	0.859	0.874	1
NEDD1	0.00208097	0.448276	0.284	0.22	1
USP25	0.00208147	0.20366	0.792	0.759	1
SELENOM	0.00208656	-0.580464	0.105	0.159	1
ARHGAP12	0.0020889	0.433193	0.428	0.361	1
SNIP1	0.00209596	0.363721	0.37	0.303	1
TACO1	0.00212149	0.676182	0.138	0.089	1
DMWD	0.00212721	-0.824653	0.083	0.129	1
ADSS	0.00213505	-0.125768	0.556	0.628	1
RBM23	0.00213614	-0.394219	0.345	0.411	1
FAHD1	0.00214046	0.569967	0.183	0.129	1
UBA3	0.00214693	0.31448	0.509	0.445	1
UHRF1BP1L	0.00215724	0.262148	0.644	0.577	1
KPNA2	0.00216905	0.385118	0.377	0.308	1
CYHR1	0.00218943	-0.485328	0.206	0.268	1
AL078600.1	0.00219648	-0.6451	0.077	0.124	1
AC048341.1	0.00220168	0.509853	0.155	0.104	1
RCN1	0.00222177	0.46829	0.231	0.171	1
AKAP8	0.0022232	0.282887	0.406	0.333	1
NR3C1	0.00222691	0.239389	0.902	0.92	1
AIMP2	0.00223082	0.363645	0.347	0.28	1
UBR5	0.00225448	0.22038	0.761	0.726	1
TOR3A	0.00225617	-0.444035	0.228	0.291	1
ZNF644	0.00226392	0.347077	0.789	0.792	1
MAPK3	0.00226714	-0.389142	0.142	0.203	1
ZCWPW2	0.00226769	-0.409795	0.188	0.25	1
IGF2R	0.00228586	-0.286546	0.648	0.67	1
GPR174	0.00229112	0.370093	0.152	0.099	1
DCAF12	0.00231749	-0.478426	0.202	0.264	1
INSYN2B	0.0023196	0.307747	0.306	0.232	1
TCHP	0.00232724	0.313736	0.377	0.307	1
IQSEC1	0.00233758	0.27067	0.863	0.859	1
ATP6V0E1	0.00233848	-0.105153	0.95	0.969	1
UQCRH	0.0023398	-0.136928	0.925	0.93	1
RNF168	0.00235039	0.290956	0.498	0.43	1
SLC36A4	0.00235805	0.300645	0.416	0.346	1
SLC39A8	0.00236282	0.859598	0.108	0.066	1
PRR5	0.00236301	-0.309321	0.266	0.332	1
AGAP3	0.00238606	0.748044	0.302	0.246	1
APEX1	0.00241314	-0.259229	0.389	0.464	1
LINC01948	0.00241666	0.613379	0.148	0.1	1
NDUFA12	0.002433	0.202632	0.825	0.771	1
RPL15	0.00243461	-0.0702672	0.998	1	1
GTF2F2	0.00244062	0.240525	0.652	0.59	1
ARHGEF9	0.00244159	0.456096	0.175	0.122	1
AP3S2	0.00244395	0.295441	0.556	0.483	1
RFX3	0.00245101	-0.305775	0.508	0.547	1
FBXO38	0.00245922	0.345977	0.448	0.386	1
MRPL18	0.00246165	-0.281939	0.556	0.612	1
UHRF1BP1	0.00246585	-0.277237	0.433	0.49	1
SNTB2	0.00247297	0.444607	0.264	0.201	1
CYB5D2	0.00247789	-0.416941	0.194	0.257	1
TMEM191C	0.00247855	-0.767447	0.061	0.103	1
TMEM250	0.00248473	-0.327793	0.211	0.271	1
NDUFB10	0.0025038	-0.154314	0.739	0.784	1
SARS	0.0025047	-0.263285	0.455	0.515	1
LINC01089	0.00251248	0.467963	0.161	0.109	1
SLC8B1	0.0025167	0.363105	0.431	0.358	1
SNHG32	0.00252607	-0.266506	0.502	0.572	1
LINC00513	0.00253903	0.357103	0.361	0.292	1
ABCE1	0.00254293	0.455249	0.303	0.241	1
IST1	0.00254363	0.289641	0.67	0.633	1
ATF4	0.00254583	-0.240269	0.609	0.648	1
DCP1A	0.00255151	0.3457	0.57	0.525	1
DNAJC9	0.00256508	0.579641	0.145	0.096	1
SIN3A	0.00257119	0.271667	0.53	0.458	1
VASH1	0.0025752	-0.408934	0.188	0.252	1
FUBP1	0.00257992	0.251154	0.703	0.668	1
SRSF11	0.00258136	0.16719	0.82	0.817	1
ATXN7L3B	0.00258415	-0.384552	0.27	0.335	1
LSS	0.0025846	-0.879873	0.075	0.119	1
ZRANB1	0.00258495	0.299878	0.314	0.244	1
POM121	0.002588	0.337634	0.492	0.436	1
AC131568.1	0.00261152	0.376598	0.331	0.261	1
DNAAF2	0.00263165	-0.863984	0.092	0.138	1
XRRA1	0.00263873	0.475032	0.283	0.219	1
PLAGL1	0.00263958	0.593898	0.325	0.262	1
APOBEC3F	0.00264171	-0.67823	0.072	0.117	1
UPRT	0.00264348	0.453821	0.236	0.176	1
SH3BGRL	0.00264703	-0.0998114	0.975	0.977	1
MAPK8IP3	0.00265267	0.365117	0.394	0.328	1
BST1	0.00266323	-0.32263	0.312	0.377	1
CACYBP	0.00266384	-0.23984	0.539	0.571	1
F11R	0.00267188	0.786636	0.117	0.076	1
ST6GALNAC2	0.00269375	0.753524	0.156	0.105	1
CPT1A	0.00270157	0.271979	0.67	0.586	1
LINC00607	0.002705	-0.820844	0.069	0.112	1
THAP9-AS1	0.00271657	-0.35562	0.248	0.308	1
SLC24A4	0.00271704	0.26637	0.706	0.646	1
DAPK1-IT1	0.0027262	0.617279	0.116	0.072	1
MARCH5	0.0027294	0.305486	0.441	0.369	1
DUSP7	0.00273525	-0.317118	0.167	0.231	1
BIRC6	0.00274613	0.179743	0.927	0.905	1
RIPOR1	0.00276323	-0.425019	0.3	0.359	1
GLRX2	0.00276543	-0.44222	0.173	0.231	1
MFSD14C	0.00280224	0.250092	0.7	0.62	1
LCOR	0.0028032	0.267769	0.791	0.764	1
TTC39C	0.00281272	0.364547	0.428	0.363	1
FBL	0.00282094	-0.315288	0.344	0.406	1
OCEL1	0.00283179	-0.420143	0.164	0.223	1
ZNF714	0.00284116	0.55172	0.195	0.14	1
IL15	0.00284658	0.333083	0.662	0.604	1
UBXN7	0.00284745	0.334742	0.461	0.388	1
AC053513.1	0.00284964	0.552119	0.177	0.125	1
TAX1BP1	0.00285529	0.161445	0.909	0.88	1
TFG	0.00286934	0.37312	0.489	0.429	1
SAMD4B	0.0028731	-0.376847	0.383	0.441	1
GFPT1	0.00289386	0.414225	0.306	0.239	1
TRMT112	0.00289451	-0.205245	0.642	0.682	1
TRPC4AP	0.00289522	0.272226	0.658	0.63	1
BLVRA	0.00294056	0.214243	0.759	0.71	1
ANKDD1A	0.00294608	0.546793	0.172	0.121	1
DCAF15	0.00294684	0.446566	0.305	0.237	1
CAT	0.00295415	0.212883	0.709	0.676	1
ZBTB25	0.00295773	-0.521337	0.148	0.204	1
TTC9	0.00296419	0.665907	0.192	0.142	1
PSME4	0.00296981	0.332136	0.705	0.673	1
FGD4	0.00297162	0.171114	0.934	0.91	1
ITCH	0.00298478	0.173603	0.838	0.82	1
FN3KRP	0.00298538	0.568883	0.139	0.093	1
ULK2	0.00298693	-0.243358	0.573	0.629	1
MICOS13	0.00300341	-0.206065	0.614	0.668	1
LMBRD1	0.00301852	0.212937	0.781	0.712	1
NDUFV2	0.00301971	0.192091	0.784	0.77	1
PLIN3	0.00301986	0.284695	0.533	0.463	1
KLHDC10	0.00303753	0.326264	0.45	0.393	1
SIK2	0.00303779	-0.228967	0.452	0.525	1
TPCN2	0.00303959	0.408219	0.303	0.234	1
FBXO6	0.00304254	0.459032	0.267	0.204	1
TNFSF13B	0.00304405	0.193556	0.794	0.761	1
WRNIP1	0.00304867	-0.384216	0.183	0.241	1
GALNT1	0.00305932	0.300502	0.647	0.597	1
NDUFB1	0.00306597	-0.190072	0.747	0.779	1
ZNF787	0.00306713	-0.310918	0.381	0.438	1
ABHD12	0.00306894	0.384525	0.469	0.398	1
SMURF1	0.00308669	0.312653	0.753	0.765	1
SSR4	0.00309474	-0.148206	0.845	0.888	1
AC012447.1	0.00311216	-0.390408	0.339	0.395	1
PGLS	0.00311437	-0.12957	0.916	0.928	1
COP1	0.00315247	0.144294	0.966	0.965	1
OTUB1	0.00315436	0.318141	0.495	0.427	1
CDK7	0.00316515	0.646659	0.245	0.191	1
FASTKD2	0.00317367	-0.375039	0.192	0.258	1
P2RY1	0.00317653	0.720162	0.164	0.116	1
MXD4	0.00318161	-0.2126	0.584	0.629	1
AATF	0.00320243	0.260312	0.647	0.624	1
EXOSC1	0.00326734	0.313175	0.45	0.377	1
YY1AP1	0.00327319	0.388404	0.497	0.433	1
MFN1	0.00329966	0.498497	0.33	0.272	1
CDK5RAP2	0.00330548	0.276468	0.428	0.353	1
SELENOI	0.00330922	0.434486	0.275	0.212	1
CIITA	0.00332381	-0.354996	0.289	0.351	1
NAPG	0.00334043	0.267666	0.622	0.556	1
ABCC4	0.00334452	-0.243882	0.15	0.211	1
SLC39A10	0.00335673	-0.395739	0.375	0.43	1
CNTRL	0.00335922	0.24496	0.709	0.667	1
AURKAIP1	0.00335977	-0.177664	0.703	0.75	1
ZNF407	0.00336819	-0.142957	0.627	0.713	1
ST3GAL2	0.0033682	0.385301	0.306	0.241	1
MKNK2	0.00339203	-0.305018	0.577	0.61	1
SLC12A2	0.00339804	0.750072	0.2	0.148	1
CSAD	0.00341034	0.38476	0.305	0.242	1
YWHAH	0.00342369	0.258053	0.659	0.595	1
DRAIC	0.00342446	-1.04342	0.078	0.121	1
SDHAF1	0.00345794	-0.483132	0.2	0.255	1
DNTTIP1	0.00345842	0.311086	0.423	0.357	1
TIAM2	0.00347349	0.529968	0.438	0.376	1
PPP2R1A	0.00347813	0.254632	0.556	0.485	1
PLEC	0.00349496	-0.235476	0.625	0.662	1
PSMA4	0.00349947	0.178167	0.856	0.818	1
WWOX	0.00350775	0.327201	0.609	0.533	1
PITHD1	0.00351371	0.305983	0.377	0.309	1
DNAJB14	0.00352882	0.276616	0.55	0.494	1
PLEKHO1	0.00352983	-0.138073	0.816	0.835	1
TMEM131L	0.00353038	0.2025	0.877	0.867	1
CALM1	0.00354509	0.128454	0.988	0.983	1
STARD4	0.00354753	0.501827	0.148	0.1	1
ARL17B	0.00356311	-0.36926	0.356	0.414	1
CD36	0.00357861	-0.511201	0.406	0.46	1
TUBB4B	0.00359038	0.259986	0.636	0.596	1
UBE2B	0.0035978	0.221605	0.848	0.836	1
COPE	0.00359809	-0.167055	0.848	0.871	1
FAM91A1	0.003604	0.260179	0.633	0.582	1
RAB1A	0.00363294	0.254767	0.878	0.902	1
RAE1	0.00364161	-0.418572	0.334	0.388	1
LINC00662	0.00365634	-0.596058	0.088	0.134	1
YME1L1	0.00367546	-0.118532	0.752	0.805	1
IARS2	0.00369475	-0.381044	0.311	0.372	1
THADA	0.00370997	-0.228615	0.586	0.641	1
PRKAR2A	0.00371017	0.247273	0.586	0.507	1
GTF3A	0.00371645	-0.157266	0.688	0.736	1
CCDC174	0.00374007	0.358744	0.289	0.227	1
PNPLA2	0.00374092	0.272752	0.406	0.33	1
PHB	0.00374394	-0.251192	0.397	0.461	1
MT-ATP8	0.00374468	-0.0980752	0.941	0.948	1
KCTD18	0.00375281	0.603693	0.162	0.115	1
CALR	0.00375338	-0.312197	0.708	0.747	1
ZNF451	0.00375495	0.396606	0.55	0.509	1
TUBA1B	0.00377447	-0.133811	0.905	0.913	1
REEP4	0.00377847	-0.468838	0.194	0.254	1
DNAJC27-AS1	0.00378683	-0.893561	0.089	0.132	1
QDPR	0.00379625	0.422348	0.244	0.184	1
ING1	0.00379915	0.262466	0.408	0.334	1
PAQR7	0.00381631	-0.559799	0.067	0.11	1
RBM38	0.00381823	-0.424406	0.286	0.342	1
LINC00968	0.00381902	0.469074	0.108	0.067	1
ACP1	0.00382503	-0.333754	0.361	0.413	1
KANSL1-AS1	0.00384015	-0.31667	0.342	0.403	1
NFIA	0.00384139	-0.321793	0.272	0.343	1
LMBR1L	0.00385831	0.498425	0.288	0.226	1
LINC02352	0.00386093	0.481636	0.125	0.081	1
NAAA	0.00386399	0.151456	0.933	0.915	1
UBXN4	0.0038753	0.150284	0.795	0.75	1
MRPS9	0.00389611	0.338733	0.259	0.197	1
AC020915.2	0.00391065	-0.828354	0.089	0.133	1
PIK3R5	0.00392792	0.208906	0.858	0.858	1
ZNF37A	0.00392956	0.36224	0.256	0.194	1
UBE2D3	0.00397133	0.204004	0.964	0.982	1
NINJ1	0.00398075	0.242078	0.716	0.694	1
PILRA	0.00398742	0.136195	0.967	0.969	1
SLC12A6	0.00398918	0.258952	0.548	0.484	1
GDAP2	0.00398955	0.300724	0.481	0.411	1
PEX11B	0.00399051	0.622383	0.166	0.117	1
H2AFJ	0.00401729	-0.2468	0.559	0.587	1
CLSTN1	0.00402038	-0.830763	0.3	0.365	1
ALOX12-AS1	0.00402043	0.367574	0.297	0.228	1
FILIP1L	0.00402746	0.441973	0.245	0.189	1
TCP11L2	0.00402824	-0.510261	0.198	0.255	1
OPN3	0.0040342	0.51712	0.289	0.231	1
RENBP	0.00403734	-0.41852	0.205	0.262	1
N4BP2L2	0.00405493	0.192032	0.898	0.888	1
KHDRBS2	0.00406377	-0.621655	0.083	0.127	1
ZNF92	0.00407478	0.409542	0.309	0.245	1
PLCB2	0.00408601	-0.250741	0.523	0.566	1
KIN	0.00408794	0.320888	0.416	0.348	1
STAU1	0.004112	0.195178	0.642	0.58	1
RNF10	0.00413048	0.238705	0.613	0.555	1
TIMM17B	0.00413416	-0.381757	0.3	0.357	1
SAFB2	0.00414298	0.24414	0.552	0.486	1
DONSON	0.00415213	0.465835	0.162	0.113	1
XRN1	0.00415438	0.212821	0.72	0.671	1
AGFG1	0.00416564	0.214231	0.786	0.772	1
ATP8A1	0.00417468	0.46796	0.342	0.281	1
SNRPA1	0.00418727	0.301941	0.553	0.5	1
SH2D1B	0.0042188	0.553572	0.15	0.103	1
GAK	0.00424566	0.238454	0.648	0.592	1
NSUN6	0.00429766	-0.370836	0.198	0.259	1
BTG1	0.00430571	0.144185	0.98	0.985	1
ZNRF2	0.00430761	0.281806	0.678	0.638	1
PHTF1	0.00431964	0.511181	0.266	0.21	1
BTBD9	0.00431977	0.240492	0.867	0.865	1
CALU	0.00433018	0.35121	0.378	0.313	1
TBC1D8	0.00434067	0.162108	0.922	0.885	1
PIM3	0.00434651	0.4083	0.394	0.331	1
HECTD4	0.00436691	0.277689	0.575	0.524	1
HNRNPA3	0.00438061	-0.153882	0.859	0.877	1
RAB29	0.00439101	-0.41631	0.278	0.335	1
TBC1D16	0.00441368	-0.576362	0.109	0.158	1
DNMBP	0.0044143	0.471562	0.545	0.5	1
TRIM24	0.00441586	0.390043	0.431	0.371	1
ALKBH5	0.00442303	0.271518	0.408	0.342	1
HBS1L	0.00442558	0.388726	0.367	0.305	1
HSD17B11	0.00442896	0.20747	0.716	0.646	1
ANKRD44	0.00443345	0.12992	0.986	0.974	1
LINC02245	0.00444762	-0.248517	0.317	0.386	1
CSNK1A1	0.00445115	0.172589	0.877	0.856	1
AL139384.1	0.0044807	0.520255	0.12	0.077	1
CD63	0.00448594	-0.286825	0.806	0.831	1
DRAP1	0.00449032	-0.128091	0.922	0.937	1
ENC1	0.00449868	0.761636	0.105	0.065	1
PICK1	0.00452975	0.652763	0.153	0.107	1
SARAF	0.0045421	0.158363	0.969	0.953	1
CLN5	0.00455727	0.368389	0.325	0.259	1
WDR26	0.00457751	0.225722	0.767	0.769	1
CREB3L2	0.00458376	0.555671	0.212	0.159	1
TUBA1A	0.00460299	-0.156476	0.93	0.937	1
GLG1	0.00461224	0.20152	0.764	0.726	1
PILRB	0.00461447	0.341495	0.275	0.213	1
MPHOSPH6	0.00461965	0.355654	0.325	0.262	1
AC022217.3	0.00462454	-0.0879314	0.817	0.867	1
OAT	0.00462711	0.305265	0.433	0.359	1
JAZF1	0.00465121	-0.174858	0.8	0.849	1
UBA2	0.00466073	0.312295	0.519	0.469	1
HIST1H2AH	0.00467083	0.632638	0.127	0.082	1
TARS	0.00467552	0.488621	0.186	0.134	1
FNDC3A	0.00467795	0.25462	0.706	0.667	1
PLCXD1	0.00468006	-0.543804	0.173	0.229	1
TRAM2	0.00468435	-0.471671	0.144	0.197	1
ZBTB17	0.0046872	0.389848	0.288	0.227	1
HK1	0.00468964	0.202918	0.797	0.768	1
MAP2K5	0.00470939	0.313072	0.555	0.486	1
NCBP2	0.00473187	-0.363218	0.283	0.343	1
SLC9A9	0.00474399	-0.190304	0.852	0.864	1
RNASE6	0.00474558	0.364294	0.184	0.132	1
ARID4B	0.00474993	0.223838	0.911	0.913	1
ZFAS1	0.00476379	0.110251	0.983	0.977	1
OSBPL8	0.00480741	0.189821	0.972	0.968	1
PSMD12	0.00483052	0.212212	0.617	0.55	1
DNAJC27	0.00483718	-0.700009	0.134	0.182	1
GBP1	0.00484887	0.452843	0.414	0.359	1
RPS19BP1	0.00485174	-0.169499	0.556	0.604	1
ISY1	0.00485253	0.364841	0.375	0.312	1
BAG6	0.00488303	-0.241224	0.405	0.477	1
CHEK2	0.00491522	-0.709879	0.07	0.111	1
MRPL11	0.00491771	-0.195096	0.425	0.491	1
SIGLEC9	0.00491837	-0.236022	0.414	0.475	1
C6orf120	0.00491954	-0.730446	0.105	0.151	1
PIAS2	0.00493772	0.33531	0.309	0.241	1
KLHL24	0.00494601	0.216043	0.706	0.675	1
MRPL34	0.0049628	-0.267018	0.439	0.497	1
FANCC	0.00497033	0.74992	0.12	0.08	1
CIAPIN1	0.00500395	0.331683	0.228	0.17	1
ILVBL	0.00500615	0.740879	0.156	0.112	1
LENG8	0.00500715	-0.217105	0.53	0.574	1
C2CD5	0.00500865	0.247072	0.683	0.641	1
NIPAL2	0.00501519	-0.730728	0.075	0.116	1
NFATC3	0.00504157	0.186204	0.748	0.686	1
HNRNPH1	0.00504252	-0.157964	0.764	0.824	1
DDX52	0.00504273	0.290326	0.373	0.304	1
RALBP1	0.00506867	-0.2153	0.548	0.597	1
MIOS	0.00510353	-0.303617	0.234	0.293	1
LAMP1	0.00510398	-0.21167	0.619	0.645	1
PRELID1	0.00512087	-0.0476204	0.967	0.981	1
RHOT1	0.0051377	0.243525	0.569	0.506	1
LAMTOR1	0.00514718	-0.151246	0.786	0.818	1
SF3B5	0.00516081	-0.136777	0.82	0.846	1
ANKRD28	0.00517052	-0.463503	0.105	0.153	1
TMEM63A	0.00518299	0.49214	0.164	0.116	1
PIM2	0.00520332	-0.889662	0.075	0.114	1
CDC42EP3	0.00521196	0.234507	0.775	0.732	1
NUDT1	0.00521403	-0.306309	0.358	0.419	1
TMX2	0.00523021	0.255311	0.425	0.353	1
AGO3	0.00528871	0.215078	0.727	0.688	1
NUCB1	0.00530004	-0.259296	0.566	0.604	1
MSH3	0.0053002	0.364129	0.467	0.411	1
AP1S1	0.00530738	-0.587811	0.103	0.15	1
DHX35	0.00530746	0.567358	0.238	0.184	1
AC079630.1	0.00532178	0.475696	0.13	0.086	1
RFXANK	0.00532734	-0.400829	0.253	0.308	1
GORASP2	0.00533112	0.406392	0.338	0.277	1
G6PC3	0.00534083	-0.574723	0.103	0.15	1
ZDHHC21	0.00535026	-0.427276	0.166	0.221	1
TAF13	0.00535981	-0.384233	0.272	0.324	1
FBXO21	0.00536238	0.394824	0.32	0.259	1
TDRD3	0.00536854	0.313161	0.409	0.342	1
ROGDI	0.00538113	-0.319279	0.358	0.423	1
UHMK1	0.0053919	0.387489	0.5	0.451	1
NCOA6	0.00542346	0.324674	0.573	0.515	1
LRP5L	0.00544306	0.526757	0.245	0.189	1
DDX58	0.00545217	0.481944	0.339	0.288	1
KANSL3	0.00549395	0.326236	0.325	0.259	1
CFLAR-AS1	0.00550176	0.594517	0.144	0.1	1
TSEN34	0.00551801	0.276711	0.377	0.31	1
LILRB3	0.00552139	-0.220323	0.661	0.712	1
AC016831.5	0.00552338	0.524545	0.164	0.116	1
COX6C	0.00552382	-0.122662	0.933	0.935	1
POU2F1	0.00553372	0.292035	0.625	0.579	1
CCSAP	0.00554548	0.352916	0.391	0.329	1
HIGD2A	0.00558875	-0.108519	0.902	0.924	1
SGF29	0.00558921	0.373846	0.222	0.168	1
C1orf122	0.00559318	-0.276658	0.323	0.387	1
SRGAP1	0.00560137	0.549869	0.292	0.238	1
DOP1A	0.00560848	0.314771	0.48	0.43	1
CNOT4	0.00564272	0.225837	0.7	0.654	1
CDKAL1	0.00564335	0.180419	0.786	0.737	1
GPR65	0.00566793	-0.304698	0.47	0.525	1
STIM1	0.00570429	0.223886	0.822	0.815	1
MEA1	0.00571547	-0.288996	0.27	0.332	1
TBCB	0.0057405	0.181336	0.72	0.659	1
MAN2A1	0.00579847	0.245092	0.778	0.766	1
GLTP	0.00580286	-0.205792	0.473	0.527	1
ABHD17A	0.00580992	-0.211302	0.533	0.583	1
ARFIP1	0.00582822	0.200509	0.5	0.421	1
THUMPD2	0.00582997	0.553405	0.209	0.159	1
PCNX1	0.00583076	0.190823	0.678	0.617	1
SEC61G	0.00585085	-0.169411	0.809	0.819	1
BET1L	0.00587624	0.465516	0.209	0.157	1
ARMT1	0.00588415	0.442733	0.233	0.178	1
ZFAND2A	0.00588456	0.330136	0.341	0.275	1
MAP3K1	0.00588933	0.105231	0.964	0.946	1
ACP2	0.00590397	-0.430137	0.209	0.263	1
P2RY8	0.00591616	-0.353521	0.305	0.365	1
MIIP	0.00595089	-0.330278	0.35	0.407	1
FKBP15	0.00598062	-0.224493	0.644	0.685	1
INSIG1	0.00598166	0.321193	0.662	0.633	1
ZER1	0.00599437	0.294849	0.311	0.246	1
ACTB	0.0060083	-0.0513159	1	1	1
ADA2	0.00601181	-0.185285	0.728	0.751	1
CAPZA2	0.00603953	-0.139576	0.919	0.938	1
NUDT4	0.00603991	0.368321	0.433	0.376	1
ZBED5-AS1	0.00606198	-0.617758	0.186	0.232	1
TCP1	0.00606515	-0.236145	0.594	0.631	1
C16orf87	0.00607597	0.398195	0.391	0.336	1
NCOA1	0.00608121	0.171804	0.916	0.896	1
GNS	0.00610606	-0.130311	0.72	0.757	1
ANKHD1	0.00610867	0.228924	0.83	0.842	1
TRMT1L	0.00615791	-0.323181	0.178	0.234	1
ANKS3	0.00618777	0.51688	0.108	0.069	1
PDZD8	0.00619039	0.408401	0.588	0.568	1
FGD5-AS1	0.00619426	-0.202021	0.433	0.495	1
CD74	0.00620828	-0.145288	0.981	0.995	1
TNRC6C-AS1	0.0062132	0.274633	0.202	0.144	1
CRCP	0.00622102	0.227821	0.488	0.418	1
AC092803.1	0.00626008	-0.586662	0.07	0.11	1
SNW1	0.00626954	0.198242	0.637	0.586	1
WBP2	0.00630586	-0.258987	0.438	0.484	1
AC127502.2	0.00630831	0.599913	0.161	0.115	1
RGL1	0.00636586	-0.595315	0.103	0.148	1
PHF20L1	0.00636875	-0.220112	0.597	0.641	1
AC083798.2	0.00637726	0.517317	0.106	0.067	1
LFNG	0.00642742	-0.205996	0.797	0.826	1
ATP11A	0.00642996	0.235667	0.869	0.861	1
RSRC2	0.00648166	0.209291	0.761	0.741	1
FZD1	0.00649448	-0.415911	0.173	0.227	1
PSMB4	0.00649729	-0.156234	0.648	0.702	1
KDM4B	0.00652314	0.240213	0.67	0.655	1
KIF13B	0.00653085	0.272415	0.702	0.66	1
PRRG4	0.00654324	0.604635	0.122	0.081	1
JOSD1	0.00655019	-0.220695	0.448	0.5	1
INTS12	0.00660642	0.432159	0.206	0.156	1
MAPRE2	0.00661784	-0.164503	0.598	0.664	1
TREM1	0.00665232	0.246422	0.425	0.356	1
ZCCHC10	0.00665308	0.339898	0.362	0.303	1
LUC7L3	0.00666668	0.209822	0.806	0.79	1
APOL6	0.00669827	0.297635	0.434	0.377	1
PGM3	0.00673081	0.663671	0.111	0.073	1
PAX8-AS1	0.00673447	-0.429799	0.161	0.214	1
RNF121	0.00673951	0.396163	0.255	0.198	1
UBR2	0.00674051	0.186761	0.745	0.709	1
AATBC	0.00674864	-0.442413	0.216	0.265	1
NSMAF	0.00675128	0.293429	0.42	0.352	1
SLC25A32	0.00676061	0.419624	0.367	0.319	1
PECAM1	0.00676364	0.087289	0.988	0.978	1
AC005786.3	0.00677361	0.477231	0.306	0.251	1
DOCK2	0.00678931	-0.102607	0.983	0.993	1
USP49	0.00679406	0.319814	0.312	0.249	1
RAD9A	0.00679815	0.271708	0.184	0.132	1
TMEM267	0.00680189	0.498061	0.244	0.194	1
ATP10A	0.00681526	-0.514631	0.112	0.159	1
NBPF12	0.00682752	0.342694	0.294	0.229	1
NELFA	0.00683973	0.5165	0.238	0.184	1
SLC9A6	0.0068652	0.40665	0.233	0.181	1
AKAP10	0.00686539	-0.168283	0.644	0.704	1
MCTS1	0.00686695	-0.268494	0.422	0.48	1
LINC00894	0.00687616	-0.462952	0.191	0.246	1
STAC3	0.00687818	-0.310387	0.22	0.283	1
STX10	0.00689433	-0.105342	0.605	0.665	1
TMEM41B	0.00690166	0.408744	0.317	0.258	1
ZNF654	0.00691961	0.326665	0.464	0.401	1
PYROXD1	0.00693723	0.326422	0.309	0.252	1
C12orf43	0.00694882	-0.594833	0.1	0.143	1
CUL2	0.00695105	0.319775	0.433	0.376	1
PAN3	0.00696913	0.133851	0.917	0.914	1
MBD4	0.00697252	0.273301	0.339	0.269	1
ZNRF1	0.00697778	-0.524045	0.098	0.144	1
SHISA5	0.00698256	-0.257282	0.572	0.615	1
AL157392.3	0.00698706	-0.58878	0.109	0.154	1
ZNF821	0.00701709	0.480038	0.288	0.232	1
PXN	0.00703127	0.191578	0.169	0.121	1
GPR89B	0.00703627	0.49704	0.112	0.074	1
PIM1	0.00705069	-0.706625	0.103	0.146	1
CHMP3	0.00706372	-0.168171	0.667	0.717	1
NDUFS2	0.00706756	-0.20933	0.552	0.618	1
PRKCA	0.00707365	0.478038	0.52	0.479	1
HSPA14.1	0.00708481	0.314867	0.273	0.214	1
SMG1	0.00708523	0.211564	0.764	0.736	1
USP4	0.00709837	0.202852	0.702	0.654	1
ZBTB24	0.00710175	0.384059	0.23	0.175	1
TSPYL1	0.00710382	-0.374069	0.277	0.333	1
ZNF846	0.00714453	0.354695	0.361	0.3	1
INO80E	0.00714656	-0.373784	0.164	0.218	1
GNAS	0.00718824	-0.0525976	0.984	0.988	1
ERVK13-1	0.00721087	0.346249	0.273	0.212	1
NCK1	0.00722247	0.294311	0.528	0.471	1
KCMF1	0.00723347	0.2194	0.714	0.669	1
LSM7	0.00724697	-0.188236	0.75	0.777	1
HEATR3	0.00725689	0.32097	0.473	0.413	1
ATP13A1	0.00725931	-0.417187	0.227	0.279	1
EIF4ENIF1	0.00727299	0.499281	0.247	0.194	1
SVIL	0.00727385	-0.150644	0.881	0.893	1
RPAP2	0.00727573	0.264636	0.33	0.267	1
GNB1	0.00729852	0.159033	0.931	0.933	1
TSPAN14	0.00730423	0.13222	0.939	0.911	1
TMEM91	0.00731445	-0.518272	0.152	0.202	1
S1PR4	0.00731523	-0.146126	0.694	0.751	1
CMC1	0.007323	-0.234336	0.458	0.52	1
XRN2	0.00735916	-0.1596	0.803	0.809	1
IDH2	0.00741616	-0.25962	0.459	0.516	1
EHBP1	0.00742405	0.252891	0.267	0.206	1
DCP2	0.00743637	0.210122	0.691	0.641	1
YTHDF3	0.00745026	-0.119098	0.711	0.798	1
SUMO1	0.00745514	0.165176	0.756	0.699	1
GPR89A	0.00746546	0.354749	0.141	0.097	1
ALG3	0.00746919	-0.353676	0.144	0.196	1
PEX6	0.00748123	-0.354666	0.12	0.171	1
ILKAP	0.00749779	0.299402	0.548	0.486	1
SIAH1	0.00753218	0.380629	0.394	0.339	1
ACSS1	0.00753647	0.310643	0.267	0.209	1
BBC3	0.00755918	-0.444577	0.256	0.3	1
TMEM165	0.00757874	0.149702	0.856	0.828	1
NAA35	0.00759042	0.379634	0.339	0.281	1
CNDP2	0.00759537	0.198982	0.592	0.52	1
NCBP1	0.00760235	0.419961	0.373	0.326	1
TNFRSF1A	0.00762575	-0.175738	0.444	0.508	1
PRLR	0.00763846	0.484975	0.159	0.114	1
ALKBH3	0.00766671	0.453318	0.212	0.162	1
NUFIP2	0.0076833	-0.124432	0.802	0.855	1
AL035071.2	0.00768699	0.733941	0.13	0.09	1
TRIM23	0.00770505	0.548137	0.178	0.131	1
CCDC28A	0.00771287	0.270073	0.348	0.282	1
IGF1R	0.00771588	0.332909	0.409	0.343	1
TGS1	0.00772306	0.429108	0.402	0.348	1
CISD1	0.00772547	-0.390979	0.111	0.159	1
CNEP1R1	0.00773434	0.347651	0.309	0.251	1
ZHX2	0.00773927	0.474545	0.428	0.377	1
MED15	0.00774454	0.24302	0.581	0.532	1
PTPMT1	0.007776	-0.51481	0.158	0.206	1
MMP17	0.00780368	-0.483656	0.175	0.228	1
C20orf194	0.00785183	0.312219	0.498	0.445	1
TRMO	0.00785267	-0.411489	0.252	0.304	1
MFN2	0.00785516	0.356481	0.312	0.254	1
ZNF621	0.00785793	-0.807113	0.083	0.123	1
PTMA	0.00788692	0.0704623	1	1	1
ZNF586	0.00789593	0.354416	0.248	0.192	1
MARK4	0.00789997	0.306684	0.323	0.264	1
BCL7C	0.0079167	-0.223762	0.391	0.448	1
CNOT3	0.00793039	-0.534377	0.148	0.195	1
GSK3B	0.00793298	0.187742	0.825	0.804	1
USP42	0.00793447	0.3413	0.488	0.441	1
MRPL47	0.00794222	0.271706	0.488	0.426	1
USP15	0.00796965	0.14913	0.961	0.941	1
RNLS	0.0079947	-0.457288	0.083	0.126	1
NGLY1	0.00801719	0.253926	0.502	0.444	1
MAN1A2	0.00804193	0.341653	0.53	0.459	1
AP000442.1	0.00807639	0.43237	0.108	0.07	1
RBBP7	0.00808064	0.262311	0.505	0.442	1
PAPOLA	0.00808534	-0.162726	0.78	0.794	1
CCDC88B	0.00808836	-0.326163	0.345	0.397	1
RAB39A	0.00809352	0.678871	0.25	0.204	1
MANBAL	0.00810338	-0.390929	0.139	0.191	1
CEPT1	0.00811074	-0.21231	0.567	0.613	1
XRCC1	0.00811316	0.53085	0.172	0.125	1
RPGR	0.00811839	-0.430401	0.22	0.27	1
HIST1H2BN	0.00812178	0.167407	0.161	0.111	1
DHRS4	0.00815478	-0.567942	0.147	0.194	1
CTU1	0.00815751	-0.416985	0.131	0.18	1
STK39	0.00816763	-0.153851	0.545	0.606	1
ADAMTSL4-AS1	0.00816861	-0.14968	0.791	0.824	1
AC100810.1	0.00822804	-0.497264	0.205	0.253	1
AC007566.1	0.00828573	0.697086	0.108	0.072	1
RPS11	0.00829152	-0.0729809	0.998	0.999	1
NAPB	0.00832474	0.316799	0.219	0.164	1
LUC7L2	0.00832532	0.204242	0.791	0.758	1
PANX1	0.00832576	0.510309	0.147	0.103	1
RALGPS1	0.00832821	-0.385188	0.15	0.2	1
SNHG15	0.0083458	0.291451	0.545	0.49	1
GGPS1	0.00835035	-0.362197	0.181	0.234	1
OSBPL11	0.00836467	-0.184165	0.637	0.689	1
PIEZO1	0.00838013	-0.292641	0.495	0.546	1
PHKG1	0.00840214	-0.621638	0.072	0.11	1
ANAPC16	0.00842438	-0.164684	0.778	0.814	1
SSBP4	0.0084369	-0.194632	0.689	0.729	1
ELMO1	0.00853445	0.198805	0.831	0.8	1
PKD2	0.00853763	0.540469	0.17	0.124	1
DPP7	0.00857068	-0.214909	0.541	0.605	1
SNHG9	0.00858253	-0.552297	0.217	0.263	1
ESYT2	0.00859426	0.34056	0.734	0.735	1
PRR13	0.00868678	-0.0994091	0.866	0.892	1
ELP1	0.0086974	0.392252	0.267	0.213	1
AL031772.1	0.00871654	0.349299	0.247	0.188	1
BRWD1	0.00872794	0.1978	0.62	0.571	1
PSEN1	0.00873657	0.168931	0.908	0.892	1
MOSMO	0.00873964	0.447393	0.345	0.295	1
MCPH1	0.00876606	0.41314	0.392	0.337	1
HGSNAT	0.00877738	0.270618	0.45	0.392	1
MRRF	0.0088027	0.361903	0.298	0.241	1
PET100	0.00880578	-0.226754	0.8	0.806	1
SQLE	0.00882253	-0.662276	0.127	0.17	1
ADRB2	0.00886758	-0.436045	0.2	0.252	1
KPNA3	0.00887428	0.325394	0.637	0.617	1
SLC10A3	0.00888251	0.486629	0.102	0.065	1
MAP4K3-DT	0.008902	-0.391066	0.134	0.184	1
XPO1	0.00893683	-0.172457	0.636	0.692	1
HADHB	0.00894239	0.232091	0.678	0.63	1
NHP2	0.00900184	-0.197076	0.423	0.472	1
IRGQ	0.00903601	0.329136	0.277	0.218	1
FLYWCH1	0.00905849	0.399967	0.159	0.113	1
MRPL54	0.00906994	-0.186892	0.655	0.7	1
RBP7	0.00911254	-0.141965	0.408	0.472	1
DICER1	0.00913225	0.174356	0.845	0.8	1
HIST1H2BD	0.00914525	0.443517	0.184	0.135	1
CXorf21	0.00917533	-0.295853	0.314	0.368	1
ASCC1	0.00922257	0.41248	0.281	0.23	1
AC087500.1	0.00923155	0.407992	0.264	0.211	1
BEGAIN	0.00923965	0.551935	0.106	0.069	1
VOPP1	0.00924385	0.286833	0.603	0.55	1
UBAP2	0.00925207	0.318973	0.417	0.358	1
MALT1	0.00928573	0.266054	0.694	0.644	1
INAFM1	0.00931965	-0.602528	0.094	0.135	1
CDC23	0.00933795	0.55173	0.119	0.08	1
PRKCB	0.00936082	-0.107544	0.992	0.996	1
SPTLC2	0.00938273	0.193331	0.805	0.79	1
HSP90AB1	0.00938893	-0.137573	0.909	0.92	1
VPS51	0.00941813	0.273103	0.462	0.39	1
U2SURP	0.00942661	0.201654	0.703	0.655	1
SNHG29	0.00943866	-0.132582	0.87	0.867	1
CARD19	0.00944832	0.311938	0.475	0.418	1
FOXO1	0.00945253	0.32228	0.858	0.878	1
CKAP4	0.00946008	-0.416312	0.23	0.28	1
AC006001.2	0.00946707	-0.185396	0.366	0.431	1
MPDU1	0.00949512	-0.308213	0.309	0.369	1
CD58	0.00949641	0.262275	0.652	0.611	1
CD300E	0.00950393	0.190382	0.747	0.653	1
SRRD	0.00951699	-0.569482	0.08	0.12	1
PDXK	0.0095186	0.20174	0.673	0.628	1
AL592183.1	0.00952152	0.383608	0.277	0.219	1
FAM114A2	0.00953987	0.454714	0.177	0.13	1
PDXDC1	0.00955546	0.267433	0.444	0.376	1
AP001011.1	0.00956889	0.376951	0.264	0.207	1
TLR7	0.00957128	-0.546112	0.088	0.129	1
EMILIN2	0.009596	0.273986	0.912	0.942	1
ISG15	0.00959702	-0.300012	0.669	0.699	1
CMTM7	0.00960536	0.170149	0.75	0.711	1
FBXL4	0.00961649	0.305025	0.328	0.274	1
NDUFC2	0.00962249	-0.113895	0.748	0.778	1
CRTC2	0.00969339	-0.406648	0.159	0.207	1
MAT2A	0.00969912	-0.262499	0.419	0.474	1
MS4A14	0.00970349	-0.335614	0.203	0.255	1
KCTD6	0.00970675	0.603623	0.164	0.122	1
CMSS1	0.00972066	0.244499	0.427	0.362	1
ITPRIP	0.00972475	0.282396	0.278	0.22	1
HARS2	0.00973925	0.556725	0.139	0.099	1
UBE2H	0.00974674	0.241621	0.719	0.689	1
SRP68	0.00979188	0.329987	0.267	0.21	1
COIL	0.00981091	0.680409	0.211	0.167	1
RICTOR	0.0098146	0.21174	0.711	0.681	1
HOMER3	0.00982141	-0.829751	0.106	0.145	1
UBB	0.00986648	-0.085762	0.956	0.959	1
SCAF8	0.0098909	0.239147	0.702	0.665	1
SEC13	0.0098959	0.304911	0.436	0.376	1
RNF114	0.00991403	0.21037	0.609	0.551	1
TMEM120B	0.00991635	0.378254	0.247	0.191	1
ZKSCAN1	0.00992933	-0.284733	0.347	0.402	1
RHOB	0.00997122	0.312996	0.933	0.954	1
KLHL7	0.00999691	0.477167	0.222	0.173	1
ITGAM	0.00999862	-0.352608	0.322	0.379	1
SHQ1	0.0100071	-0.302263	0.144	0.194	1
ARHGEF1	0.01001	0.138502	0.739	0.668	1
FPGT	0.0100241	-0.426042	0.155	0.204	1
ACPP	0.010046	-0.35077	0.239	0.294	1
TRMT10B	0.0100635	-0.333334	0.117	0.163	1
CHST7	0.0101713	0.364075	0.423	0.359	1
LRRC41	0.0101817	0.40437	0.32	0.265	1
MSL2	0.0102038	0.348691	0.541	0.5	1
DENND6B	0.0102254	0.417849	0.277	0.219	1
LMO2	0.0102336	-0.0999663	0.819	0.823	1
RAB37	0.0102361	0.225295	0.37	0.304	1
THUMPD3	0.0102686	0.339123	0.252	0.194	1
GOLGA1	0.0102919	0.355767	0.292	0.24	1
GHDC	0.0103	-0.59116	0.111	0.154	1
CACUL1	0.0103246	0.220649	0.766	0.728	1
ARMC6	0.0103494	-0.639477	0.081	0.12	1
COQ7	0.0103778	-0.406685	0.23	0.28	1
SPATA21	0.010399	0.605358	0.109	0.073	1
RTRAF	0.0104001	0.185627	0.803	0.774	1
SNHG25	0.0104114	-0.170301	0.298	0.358	1
ZNF565	0.0104717	0.573673	0.175	0.131	1
DAD1	0.010475	-0.193308	0.728	0.732	1
TRIM66	0.0104753	0.608406	0.231	0.184	1
MED29	0.0104893	-0.338735	0.431	0.476	1
MRPS33	0.0104922	-0.367839	0.292	0.343	1
PURB	0.0104924	-0.336249	0.233	0.285	1
ERCC3	0.0105002	0.509346	0.173	0.127	1
PHC3	0.0105376	0.1724	0.677	0.631	1
THOC1	0.0105465	0.374592	0.389	0.335	1
AC079793.1	0.0105567	0.43865	0.328	0.27	1
CNIH1	0.010579	0.25184	0.408	0.347	1
SCAP	0.0105829	0.410762	0.214	0.163	1
C8orf76	0.0105869	0.366038	0.386	0.335	1
DHPS	0.0105926	0.289524	0.405	0.341	1
ASF1A	0.0105983	-0.47788	0.086	0.125	1
VIM-AS1	0.0106051	-0.306833	0.366	0.418	1
DRG1	0.0106054	0.335005	0.38	0.324	1
PBXIP1	0.0106084	-0.534887	0.158	0.203	1
ITGAE	0.0106131	-0.450736	0.242	0.288	1
UBC	0.0106368	-0.0796671	0.998	1	1
ENDOG	0.0106724	-0.524301	0.159	0.205	1
CDYL	0.0106759	0.253829	0.639	0.626	1
PSMA1	0.0106871	0.20439	0.741	0.696	1
RAB11FIP4	0.0106926	-0.279501	0.192	0.248	1
HIST1H4C	0.0106946	-0.271089	0.516	0.564	1
RABIF	0.0107115	0.317434	0.342	0.284	1
SMAD2	0.0107219	0.223859	0.736	0.688	1
DAGLB	0.0107433	0.239265	0.353	0.285	1
ACLY	0.0107513	-0.328989	0.311	0.36	1
RPF2	0.0107516	-0.413688	0.175	0.223	1
UIMC1	0.0107616	0.275932	0.45	0.389	1
PRKCH	0.0107893	0.418613	0.181	0.134	1
TRIM62	0.0108117	0.448751	0.22	0.171	1
SUMO2	0.0108174	0.14389	0.964	0.957	1
PPP4R2	0.0109143	0.231151	0.577	0.544	1
PUDP	0.0109153	0.434651	0.392	0.347	1
PEMT	0.0109165	0.522716	0.177	0.134	1
GBP4	0.0109281	0.320705	0.406	0.342	1
HSPA6	0.0109533	0.197934	0.358	0.296	1
VPS8	0.010964	0.217888	0.683	0.633	1
MLKL	0.0109795	0.218199	0.303	0.241	1
AL662844.4	0.0109923	-0.578065	0.117	0.16	1
MRPL12	0.0109937	-0.248669	0.288	0.335	1
ACAT2	0.0110057	0.47923	0.217	0.168	1
TANK	0.0110077	-0.174672	0.869	0.915	1
RETREG1	0.0110278	0.59157	0.127	0.088	1
EPC1	0.0110419	0.259883	0.822	0.814	1
PMPCB	0.0110918	0.309214	0.423	0.361	1
SNRNP70	0.0111171	-0.241803	0.497	0.55	1
BAIAP2	0.0111426	-0.408438	0.138	0.185	1
ADCY7	0.0111597	-0.182961	0.636	0.684	1
AHSA1	0.0111984	-0.218836	0.375	0.432	1
NUP107	0.0111992	0.252801	0.277	0.217	1
SFMBT1	0.0112122	0.602757	0.148	0.108	1
AMDHD2	0.0113015	0.374786	0.272	0.218	1
AP002336.2	0.01133	0.368988	0.256	0.206	1
ALDH1A2	0.0113596	-0.438966	0.122	0.165	1
AP2A1	0.01138	0.1305	0.766	0.712	1
SUPT20H	0.0113844	0.190001	0.431	0.361	1
SYVN1	0.0114141	0.392873	0.159	0.114	1
ERP29	0.0114296	-0.0543419	0.833	0.864	1
HLCS	0.0114688	0.463813	0.267	0.216	1
SH3TC1	0.0114836	0.248773	0.613	0.567	1
TMEM167B	0.0115067	0.305253	0.373	0.315	1
AC009951.6	0.011508	-0.564264	0.109	0.151	1
AC046134.2	0.0115175	0.595932	0.142	0.102	1
ACSF3	0.0115599	0.304658	0.289	0.232	1
AC006064.2	0.0115772	0.550208	0.1	0.065	1
RNASET2	0.0115799	0.106911	0.992	0.992	1
RAB21	0.0116003	0.164839	0.622	0.569	1
MLLT11	0.0116809	-0.690375	0.138	0.178	1
ZNF251	0.0117241	0.448246	0.167	0.123	1
SLMAP	0.0117342	0.25267	0.714	0.698	1
PAIP1	0.011765	0.327964	0.334	0.283	1
TRIM22	0.0117756	0.231623	0.605	0.557	1
LNPEP	0.0117836	-0.16994	0.734	0.76	1
AC023509.6	0.0118063	0.332086	0.153	0.11	1
ANAPC5	0.0118365	0.170094	0.616	0.54	1
GCH1	0.011858	0.03647	0.834	0.898	1
CTDP1	0.0118731	0.405972	0.388	0.335	1
PER2	0.0119062	0.450598	0.195	0.148	1
PARP12	0.0119246	0.33972	0.425	0.37	1
MYCBP	0.0119252	-0.220515	0.273	0.333	1
FAM133B	0.0119605	0.174301	0.639	0.593	1
ZNF333	0.0119817	-0.347624	0.203	0.255	1
SLC11A2	0.012012	-0.323943	0.15	0.199	1
HIBADH	0.0120556	0.329183	0.378	0.324	1
ATP6V1F	0.0120836	-0.131789	0.781	0.794	1
WDSUB1	0.0120919	0.348124	0.194	0.143	1
HAL	0.0121014	-0.409496	0.166	0.214	1
SAFB	0.0121428	0.2028	0.634	0.586	1
GIT2	0.0122465	0.163037	0.728	0.671	1
CHAF1A	0.0122744	0.610587	0.138	0.099	1
HEG1	0.012282	0.322797	0.572	0.528	1
RC3H2	0.0122826	0.235279	0.498	0.422	1
WDR43	0.0122932	0.283471	0.475	0.426	1
THAP2	0.0123751	-0.478743	0.15	0.195	1
MON1B	0.01238	0.360868	0.427	0.376	1
KHDC4	0.012424	0.294918	0.386	0.325	1
SLC7A6	0.01243	0.477989	0.205	0.161	1
GABPB1	0.0125216	0.458	0.317	0.269	1
CSNK1E	0.0125497	0.378748	0.152	0.109	1
FAM106A	0.0125795	-0.780864	0.067	0.101	1
PLEKHJ1	0.0126108	-0.189317	0.472	0.533	1
TRMT61A	0.0126334	-0.290754	0.109	0.156	1
SLX4IP	0.0126549	-0.316181	0.311	0.362	1
ATXN1L	0.0126918	0.559089	0.153	0.112	1
MYO10	0.0126987	-0.459249	0.097	0.137	1
ARRDC1	0.0127285	-0.217233	0.477	0.512	1
ADI1	0.0127603	-0.242329	0.455	0.504	1
LY86	0.0128069	0.264996	0.536	0.479	1
ACTR10	0.0128109	0.306266	0.562	0.508	1
BCL2L11	0.0128212	-0.173798	0.431	0.494	1
CENPP	0.0128536	0.4086	0.303	0.252	1
ABCA7	0.0128614	-0.501962	0.225	0.27	1
SMG9	0.01287	-0.550294	0.162	0.206	1
SMAD4	0.0128962	0.299148	0.484	0.433	1
KPNA6	0.0129018	0.26191	0.475	0.406	1
EREG	0.0129031	-0.817355	0.103	0.142	1
SLU7	0.0129186	0.234791	0.566	0.508	1
CBLB	0.0129213	0.32999	0.481	0.43	1
TWF1	0.0129622	0.409688	0.241	0.193	1
NCSTN	0.0129666	-0.395687	0.27	0.319	1
TMEM87B	0.0129751	0.235465	0.417	0.354	1
SLC25A28	0.0129849	0.412151	0.339	0.29	1
NFE2L2	0.0129908	0.172247	0.827	0.822	1
GUCY1B1	0.0129938	-0.790022	0.092	0.13	1
GNB2	0.0130162	-0.110406	0.884	0.9	1
SCAPER	0.0130196	0.266587	0.444	0.393	1
JAK2	0.0130239	0.145148	0.856	0.829	1
SSU72	0.0130307	-0.141502	0.711	0.738	1
DUT	0.013076	-0.147826	0.464	0.535	1
BRI3BP	0.0130818	-0.353867	0.228	0.281	1
PNPLA8	0.0131354	0.369766	0.73	0.755	1
BIRC3	0.013151	0.226006	0.517	0.469	1
RAP2A	0.0131678	-0.379647	0.292	0.338	1
DHX8	0.0131786	0.37575	0.366	0.315	1
DBT	0.0132051	-0.618496	0.106	0.147	1
NLRP3	0.0132117	0.406191	0.522	0.457	1
SLC19A2	0.0132661	0.232737	0.256	0.2	1
IRF5	0.0132675	-0.32201	0.352	0.405	1
CCNDBP1	0.0132839	0.252723	0.558	0.529	1
C15orf39	0.0133255	-0.180685	0.453	0.511	1
AC011092.2	0.013327	0.369705	0.197	0.151	1
CSK	0.0133483	-0.129952	0.877	0.899	1
PDIA4	0.0133495	-0.436853	0.214	0.263	1
UBE2V2	0.013358	-0.255258	0.422	0.473	1
DENR	0.0133705	-0.184856	0.438	0.488	1
SLC39A4	0.0133722	-0.456757	0.105	0.147	1
CTNNBIP1	0.0133789	0.274057	0.262	0.208	1
RALGPS2	0.0134115	0.284096	0.319	0.258	1
PPP2R5C	0.0134303	0.193244	0.805	0.793	1
TMEM59	0.0134323	0.140077	0.881	0.832	1
ANAPC15	0.0134344	-0.283423	0.348	0.399	1
MT1E	0.0135785	0.289668	0.152	0.109	1
PMAIP1	0.0135936	-0.131198	0.561	0.609	1
C18orf25	0.0136296	0.282929	0.536	0.492	1
UTP3	0.0137341	0.303946	0.336	0.275	1
FLAD1	0.0137391	0.362115	0.181	0.135	1
NCAPD2	0.0138261	-0.585559	0.114	0.155	1
DDX3X	0.0138293	-0.117711	0.877	0.912	1
RPS6KC1	0.0138566	0.136002	0.75	0.7	1
AP4S1	0.0138625	0.394475	0.256	0.204	1
PARK7	0.013879	-0.108553	0.875	0.894	1
PSMB6	0.0138923	-0.112678	0.703	0.763	1
DOT1L	0.0138986	0.255704	0.43	0.365	1
SMS	0.0139102	0.239259	0.617	0.571	1
ZCCHC14	0.0139369	0.513725	0.198	0.153	1
GPBP1	0.0139532	0.143167	0.755	0.738	1
TBX19	0.0139952	0.431463	0.127	0.088	1
SETD7	0.0140139	-0.320728	0.359	0.417	1
RFK	0.0140733	0.241064	0.367	0.315	1
CLTC	0.0140965	-0.172449	0.698	0.711	1
BANP	0.014097	0.287961	0.541	0.488	1
G2E3	0.0141775	0.379441	0.378	0.327	1
RNF213-AS1	0.0142481	0.529831	0.144	0.105	1
YEATS2	0.0142781	0.322487	0.436	0.391	1
GAPT	0.0142983	-0.242678	0.386	0.441	1
POFUT1	0.0143013	-0.313634	0.206	0.254	1
ATP5MPL	0.0143485	-0.147843	0.912	0.932	1
STAG2	0.0143545	-0.140995	0.839	0.871	1
SERINC3	0.0143574	-0.212169	0.539	0.592	1
UBE3A	0.0144016	0.121281	0.714	0.677	1
NRIP1	0.0144107	0.244151	0.777	0.765	1
DUSP2	0.0144117	-0.481545	0.188	0.229	1
G3BP2	0.0144777	0.251344	0.689	0.674	1
ATP6V0A1	0.0145259	0.35553	0.414	0.369	1
CEP68	0.0145441	0.36442	0.288	0.236	1
BCLAF1	0.0145616	-0.135843	0.741	0.798	1
USP6NL	0.01457	0.401709	0.328	0.283	1
SIAH2-AS1	0.0145715	-0.593478	0.152	0.191	1
MSANTD2	0.014594	0.482481	0.189	0.147	1
SNX12	0.0146039	0.526052	0.131	0.094	1
GTF3C3	0.0146256	-0.327332	0.178	0.228	1
NMT2	0.0146534	0.332783	0.123	0.085	1
RBMS1	0.0146668	0.160175	0.78	0.745	1
PEX14	0.0147136	0.280193	0.314	0.265	1
ZNF587	0.0147301	0.439302	0.139	0.099	1
ECPAS	0.0148124	0.33912	0.609	0.571	1
ZNF426	0.0148239	0.336447	0.142	0.101	1
PCNP	0.0148334	-0.203229	0.569	0.612	1
ELF1	0.01484	-0.0565662	0.961	0.981	1
AKR1A1	0.0148525	-0.132392	0.533	0.577	1
CUL3	0.014879	0.209528	0.844	0.842	1
OTUD5	0.01492	0.466845	0.459	0.429	1
AC005920.2	0.0149983	0.521435	0.155	0.113	1
C6orf89	0.0150013	0.38572	0.338	0.288	1
RPS6KA1	0.0150372	0.211731	0.637	0.595	1
AIG1	0.0150471	0.248273	0.347	0.283	1
MTCH1	0.0150504	0.224376	0.648	0.586	1
NDOR1	0.015077	0.531443	0.156	0.116	1
CFAP20	0.0150972	-0.682925	0.164	0.202	1
TOP1	0.0151135	0.277261	0.881	0.928	1
RTF1	0.0151271	0.206793	0.65	0.6	1
DDX59	0.015141	0.299405	0.228	0.176	1
SDF2L1	0.0151768	-0.273232	0.353	0.414	1
MAFB	0.0151944	0.255193	0.925	0.932	1
RFC1	0.0152207	0.237838	0.434	0.378	1
FCHO1	0.0152254	-0.326485	0.212	0.265	1
SBF2	0.0152445	0.11602	0.97	0.952	1
STK40	0.0153135	0.267577	0.62	0.582	1
ZNF326	0.015338	0.319712	0.498	0.439	1
PPP1R12A	0.0153794	0.141871	0.906	0.9	1
ZFR	0.0153939	0.184424	0.819	0.782	1
SRSF1	0.0154751	-0.215094	0.378	0.429	1
MTMR4	0.0154898	0.485487	0.169	0.127	1
SPTLC1	0.0155226	0.179842	0.542	0.482	1
CTBS	0.0155573	-0.18666	0.548	0.593	1
TET3	0.0155831	0.201537	0.708	0.687	1
MAPKAPK2	0.0155872	0.198127	0.658	0.618	1
EHMT1	0.0156569	0.193365	0.72	0.713	1
ZDHHC4	0.0156681	0.364821	0.219	0.171	1
MICU2	0.0156766	0.23953	0.702	0.692	1
TXN	0.0157036	-0.12374	0.639	0.685	1
AC116348.3	0.0157286	0.377734	0.167	0.123	1
AC040970.1	0.0157848	-0.443389	0.192	0.236	1
AL118558.3	0.0157875	-0.696945	0.075	0.11	1
KLHDC2	0.0158025	0.39948	0.252	0.206	1
ZNF292	0.0158645	0.134848	0.706	0.657	1
RPL7L1	0.015869	-0.190533	0.37	0.428	1
MOAP1	0.0158888	0.439009	0.191	0.147	1
PFDN6	0.0158998	-0.202857	0.347	0.401	1
ABHD16A	0.0159278	0.269701	0.336	0.277	1
UBR3	0.0159503	0.161305	0.68	0.643	1
C9orf64	0.0159836	-0.754347	0.067	0.1	1
PPP3R1	0.0159917	0.261678	0.814	0.818	1
SELENOO	0.0160988	0.265915	0.425	0.376	1
SMAP1	0.0161602	0.193734	0.738	0.703	1
DDHD2	0.0161628	0.330536	0.109	0.074	1
GNPDA1	0.0161813	-0.391973	0.18	0.229	1
FKBP1A	0.0162113	-0.0591805	0.942	0.939	1
LLPH	0.016247	-0.234027	0.486	0.528	1
BBX	0.0162742	0.219929	0.777	0.77	1
HIVEP2	0.0162842	-0.433708	0.359	0.394	1
EIF4E3	0.0163837	-0.291492	0.233	0.285	1
CCNG2	0.016406	-0.132237	0.403	0.469	1
C6orf62	0.0164243	-0.16014	0.603	0.644	1
AC087190.1	0.0164386	0.428178	0.183	0.138	1
AL391121.1	0.0164527	0.404539	0.102	0.068	1
MAML1	0.0164793	0.229894	0.37	0.308	1
AF117829.1	0.016487	0.250815	0.286	0.23	1
ANKMY2	0.0164964	0.514801	0.189	0.144	1
RGS14	0.0165057	-0.406014	0.239	0.285	1
PSMD9	0.0165122	0.201362	0.645	0.6	1
RNF31	0.0165169	0.519155	0.212	0.168	1
ZDHHC3	0.0165298	0.284647	0.434	0.38	1
SC5D	0.0165873	-0.707226	0.069	0.101	1
CNPPD1	0.0165914	-0.194663	0.378	0.435	1
POLR2J3	0.0166139	0.241496	0.545	0.487	1
IFI6	0.0166145	0.177166	0.423	0.373	1
IL16	0.0166586	-0.276443	0.372	0.42	1
GID8	0.0166985	0.296913	0.427	0.375	1
STK4	0.0167026	0.135871	0.864	0.854	1
SAE1	0.0167043	-0.383113	0.323	0.356	1
TGIF1	0.0167744	-0.339507	0.173	0.22	1
RAC1	0.0167844	0.114199	0.975	0.965	1
ZNF467	0.0167885	-0.296306	0.183	0.23	1
AL158212.2	0.0168093	-0.430243	0.178	0.222	1
RWDD3	0.0168135	0.385425	0.209	0.165	1
DNMT3A	0.0169389	-0.410548	0.253	0.3	1
MOV10	0.016968	0.409856	0.27	0.224	1
LONRF1	0.0169796	0.289122	0.469	0.414	1
SKIL	0.0169966	-0.17114	0.617	0.659	1
ITPRID2	0.0169991	-0.248682	0.438	0.49	1
ABCB10	0.0170337	-0.350283	0.266	0.315	1
FAM131A	0.0170713	0.40138	0.144	0.103	1
MFF	0.0170843	0.232562	0.445	0.394	1
CARNMT1	0.017088	0.466407	0.206	0.16	1
TBC1D32	0.0170932	0.468427	0.155	0.114	1
MEAK7	0.0171566	0.397983	0.114	0.078	1
RYBP	0.0172082	0.151484	0.855	0.87	1
SLC35C2	0.0172373	-0.273634	0.303	0.361	1
PDCD4	0.0172383	-0.0961492	0.783	0.815	1
CARD8-AS1	0.0172642	-0.408121	0.238	0.278	1
AP000763.3	0.0172819	0.383466	0.416	0.364	1
EIF3B	0.0173051	0.229593	0.494	0.437	1
SH2D3C	0.0173099	0.161848	0.794	0.778	1
CENPW	0.0173868	-0.477718	0.108	0.148	1
OSBPL3	0.0174182	0.237252	0.28	0.223	1
MED17	0.0174239	0.338338	0.302	0.248	1
DERL2	0.0174473	0.272955	0.367	0.31	1
QSOX1	0.017466	0.320292	0.481	0.436	1
IPO8	0.0174909	0.350019	0.266	0.217	1
PLSCR1	0.0175213	0.254579	0.461	0.407	1
EIF5B	0.0175443	-0.12585	0.511	0.578	1
TUBB2A	0.0175627	0.424383	0.105	0.071	1
YIPF5	0.0176084	0.264761	0.3	0.246	1
RTTN	0.017645	0.401775	0.217	0.17	1
AP000787.1	0.0176573	0.482805	0.117	0.082	1
PLXDC2	0.0177204	0.131322	0.983	0.978	1
GPSM3	0.017834	-0.0860217	0.923	0.935	1
MAN1C1	0.0179143	0.268468	0.258	0.204	1
XRCC6	0.0179576	0.10224	0.823	0.784	1
LINC00893	0.0179986	-0.568153	0.1	0.136	1
ARHGAP26	0.0180153	-0.158578	0.92	0.935	1
PRMT7	0.0181126	-0.517051	0.112	0.152	1
TBK1	0.018213	0.191811	0.588	0.54	1
GPATCH2L	0.0182771	0.247544	0.539	0.488	1
Z93930.2	0.0182799	-0.490336	0.161	0.203	1
ILRUN	0.0182895	0.189427	0.561	0.514	1
CPEB3	0.0183087	0.160043	0.58	0.532	1
DHRS7B	0.0183244	0.323068	0.436	0.392	1
PIGX	0.0183336	-0.124491	0.552	0.599	1
NETO2	0.0183518	0.440493	0.17	0.131	1
FBXL14	0.0183564	-0.371367	0.086	0.123	1
HARS	0.0183881	0.364373	0.252	0.205	1
FBXO7	0.0184195	0.311386	0.492	0.439	1
DENND1B	0.0184691	0.108603	0.478	0.408	1
LSM14A	0.0184884	0.176712	0.764	0.745	1
POLG	0.0186028	0.300788	0.325	0.27	1
FARSA	0.0186056	-0.362396	0.216	0.259	1
ILF3-DT	0.0186487	-0.340509	0.386	0.439	1
MPHOSPH10	0.0187113	0.305488	0.314	0.262	1
TXNDC16	0.0187251	-0.339242	0.236	0.285	1
FAM168B	0.0187407	0.28388	0.486	0.441	1
S100A9	0.0187537	-0.0991655	0.983	0.984	1
EP400	0.018785	0.257608	0.489	0.44	1
LPAR6	0.0188749	-0.201207	0.511	0.556	1
IDH3G	0.0189223	-0.192852	0.562	0.612	1
CDKN2D	0.0189385	0.211024	0.702	0.641	1
NAGK	0.0189413	-0.131936	0.777	0.814	1
MVD	0.019003	0.414054	0.22	0.175	1
TPM4	0.0190179	0.226418	0.598	0.52	1
PRKAR1A	0.0190259	-0.123484	0.616	0.652	1
CLEC10A	0.0190424	-0.851198	0.097	0.133	1
Z93241.1	0.0190581	-0.230594	0.339	0.389	1
CASP1	0.01908	-0.0796294	0.877	0.918	1
COLGALT1	0.0191072	-0.150628	0.441	0.505	1
DDX28	0.0191165	0.694507	0.108	0.076	1
B4GALT1	0.0191277	0.304254	0.772	0.761	1
RTCB	0.0191606	0.294508	0.472	0.429	1
C17orf67	0.0191619	-0.505468	0.092	0.128	1
ZDHHC17	0.0192447	0.161861	0.433	0.373	1
ELMOD3	0.0192559	0.282878	0.233	0.182	1
GNL3L	0.0192616	0.183233	0.425	0.364	1
ANKRD39	0.0192813	-0.545105	0.073	0.107	1
NFRKB	0.0192936	0.287362	0.198	0.15	1
UBA1	0.0194305	-0.215965	0.412	0.457	1
RALB	0.0194781	-0.139836	0.664	0.68	1
ZDHHC5	0.0194804	-0.234547	0.291	0.344	1
PNKP	0.019483	0.245845	0.345	0.288	1
SCP2	0.0194833	-0.140422	0.675	0.711	1
SNHG12	0.0195438	-0.369841	0.15	0.194	1
TNFAIP3	0.01957	-0.352432	0.502	0.541	1
PML	0.0196342	0.293071	0.341	0.29	1
AGPAT2	0.0196566	-0.245703	0.405	0.453	1
ABT1	0.0196718	0.336968	0.248	0.2	1
ODR4	0.0196722	0.225025	0.411	0.355	1
GADD45B	0.0199022	0.194082	0.758	0.751	1
CNTROB	0.0199579	0.480917	0.102	0.069	1
NET1	0.0199908	0.344618	0.152	0.112	1
GOLIM4	0.0200088	-0.394803	0.236	0.277	1
ZNF746	0.020064	0.356854	0.244	0.198	1
MFSD14A	0.020078	0.348945	0.447	0.406	1
MRPS21	0.0200824	-0.161797	0.636	0.694	1
CCNT1	0.0200851	0.260334	0.356	0.3	1
COX19	0.0201143	-0.274693	0.359	0.41	1
MFSD8	0.0201297	0.470801	0.195	0.153	1
EVI5	0.0201548	0.103271	0.927	0.913	1
IL13RA1	0.020158	-0.37489	0.266	0.317	1
LATS1	0.020276	0.27012	0.436	0.383	1
FBXL17	0.0202771	-0.120387	0.644	0.688	1
ABCB7	0.020301	0.267898	0.394	0.339	1
BACH1	0.0203869	0.113705	0.933	0.947	1
MKNK1	0.0204087	0.244602	0.405	0.348	1
CAMTA2	0.020416	-0.346859	0.208	0.254	1
TWSG1	0.0204259	0.609402	0.122	0.088	1
EDEM3	0.0205005	-0.304454	0.391	0.435	1
TOMM70	0.0205471	0.375593	0.247	0.197	1
AUH	0.0206741	0.428887	0.303	0.254	1
DUS2	0.0207457	-0.119186	0.5	0.542	1
NUDT5	0.0207972	0.22509	0.367	0.314	1
ZKSCAN8	0.0208155	-0.438235	0.131	0.17	1
SPPL2A	0.0208166	0.176266	0.65	0.631	1
ITGAL	0.0208318	-0.110615	0.922	0.944	1
ABHD11	0.0208904	0.337778	0.205	0.159	1
AC011472.2	0.0209033	0.310503	0.183	0.139	1
CCDC126	0.0209498	0.255721	0.267	0.212	1
LINC02649	0.0209564	0.563372	0.119	0.084	1
PBRM1	0.0210133	0.157292	0.7	0.65	1
BSDC1	0.0210352	0.359471	0.378	0.333	1
AC087286.2	0.0210964	0.34125	0.409	0.355	1
RTN3	0.0211127	-0.122231	0.847	0.852	1
PPP1R18	0.0211391	-0.119265	0.566	0.624	1
TNIP2	0.0211536	0.284733	0.397	0.343	1
TICAM1	0.0211733	0.246446	0.523	0.478	1
TSN	0.0212057	0.300472	0.311	0.259	1
ACAP1	0.0213187	0.563938	0.102	0.07	1
STIP1	0.021342	-0.188311	0.369	0.429	1
WIPF1	0.0214429	-0.128918	0.834	0.858	1
RETREG2	0.0214651	-0.314986	0.303	0.347	1
SLF1	0.0214675	0.334442	0.219	0.171	1
TAPT1	0.0215094	0.397739	0.341	0.296	1
ITGA4	0.0215339	0.0890126	0.963	0.955	1
ESCO1	0.0215964	0.277967	0.505	0.468	1
AL163541.1	0.0216648	0.587459	0.155	0.118	1
ASMTL	0.0216781	0.33575	0.37	0.323	1
THAP3	0.0216848	0.427211	0.145	0.107	1
PKN1	0.0216945	-0.0900643	0.834	0.856	1
STAT5A	0.0216974	0.23729	0.453	0.4	1
HRH2	0.0217582	-0.142543	0.622	0.667	1
C1S	0.0217715	0.488232	0.164	0.125	1
HDAC4	0.021828	-0.162442	0.611	0.629	1
MHENCR	0.0218326	0.339768	0.159	0.119	1
SBNO1	0.0218755	0.190646	0.533	0.476	1
DYNC1LI2	0.0218808	0.217707	0.409	0.347	1
SYPL1	0.0218971	0.340355	0.384	0.338	1
MBP	0.0219203	-0.128869	0.889	0.919	1
KYAT3	0.02197	0.241033	0.275	0.222	1
CBLL1	0.021975	0.233829	0.252	0.201	1
RNF4	0.0219817	0.298389	0.477	0.438	1
ZNF322	0.0219838	-0.465179	0.122	0.159	1
SLC39A13	0.0220187	-0.679922	0.075	0.107	1
AC068888.1	0.022036	0.342494	0.12	0.085	1
SNAPC1	0.0220426	-0.425507	0.166	0.21	1
ATP2A2	0.0220914	0.280835	0.561	0.527	1
PDE4B	0.0221569	-0.229877	0.533	0.571	1
BTN3A2	0.0221643	0.250253	0.502	0.45	1
CBX4	0.0221956	0.278933	0.423	0.371	1
C1orf35	0.0222048	0.186683	0.309	0.252	1
TAF5	0.0222255	0.543638	0.12	0.086	1
DHX40	0.0222656	-0.335214	0.208	0.253	1
IFIT3	0.0222984	0.423861	0.344	0.302	1
PTCH2	0.0223198	-0.140278	0.256	0.308	1
SELENOS	0.0223975	0.192319	0.592	0.542	1
DHDDS	0.0224208	0.317228	0.228	0.181	1
ACOT7	0.0225074	0.451588	0.164	0.124	1
MOB1A	0.0225309	-0.10565	0.894	0.899	1
DNAJC7	0.0225965	0.175223	0.722	0.683	1
PRR3	0.0226052	-0.467341	0.141	0.182	1
CHMP1A	0.022678	0.273931	0.411	0.358	1
AC016727.1	0.0227217	0.329027	0.116	0.08	1
LRRFIP2	0.0227445	0.205776	0.806	0.788	1
VRK3	0.0227522	0.284446	0.314	0.259	1
POLM	0.0227728	0.398546	0.203	0.159	1
RAPH1	0.0227744	-0.375431	0.292	0.339	1
DGCR2	0.0227937	0.229362	0.392	0.335	1
SLC35E4	0.0228455	0.367733	0.153	0.114	1
UBE2R2-AS1	0.0228514	-0.573236	0.069	0.1	1
IFT57	0.022889	-0.456352	0.267	0.314	1
LDB1	0.0230943	-0.129633	0.152	0.194	1
LILRB2	0.0231301	0.0879361	0.941	0.94	1
MT-ND5	0.0231326	-0.0578722	0.998	1	1
FERMT3	0.0231414	-0.198525	0.631	0.683	1
SERPINB9	0.0231681	0.0283085	0.616	0.531	1
U2AF1L4	0.0232854	0.406684	0.153	0.112	1
TBC1D23	0.02331	0.322242	0.556	0.524	1
FBXO25	0.0233206	-0.400123	0.122	0.16	1
FAAP20	0.0233427	-0.178303	0.4	0.46	1
PIGL	0.0233465	0.470856	0.223	0.178	1
SIGLEC10	0.0234746	-0.191755	0.745	0.746	1
METTL17	0.0234865	-0.526186	0.092	0.127	1
RIPK1	0.0235322	0.214281	0.566	0.52	1
USF2	0.0235989	-0.248348	0.441	0.493	1
ATXN2L	0.0236374	0.240272	0.462	0.413	1
TGOLN2	0.0236494	-0.131657	0.8	0.794	1
PIP4K2A	0.0236694	0.0940386	0.903	0.894	1
AGPS	0.0236886	0.132357	0.619	0.559	1
FIP1L1	0.0237352	0.226682	0.509	0.453	1
FRS2	0.0237538	0.246344	0.495	0.449	1
CHD8	0.0237601	0.225204	0.478	0.429	1
BCCIP	0.0237975	0.275777	0.372	0.32	1
LETMD1	0.0237981	0.409458	0.334	0.286	1
TASP1	0.0238292	0.29082	0.381	0.333	1
JMY	0.0238307	-0.187832	0.425	0.489	1
DMGDH	0.023833	-0.577726	0.092	0.125	1
BAG4	0.0238527	0.320361	0.378	0.316	1
BATF3	0.0238658	-0.262865	0.406	0.456	1
SLC35A1	0.0238716	-0.180424	0.436	0.494	1
N4BP1	0.0238942	0.163906	0.667	0.608	1
GATD1	0.0239829	-0.397627	0.123	0.161	1
SEPTIN2	0.024023	-0.160648	0.653	0.674	1
USP48	0.0240923	0.162508	0.528	0.463	1
PPP5C	0.0240939	-0.432749	0.156	0.196	1
C6orf47	0.0241067	0.294497	0.178	0.135	1
BTN3A1	0.0243479	0.24325	0.333	0.279	1
C1GALT1	0.0243705	0.227654	0.539	0.494	1
FAM20B	0.0243771	0.312137	0.386	0.333	1
DENND6A-AS1	0.0243803	0.422482	0.127	0.092	1
PCID2	0.0243812	-0.33058	0.244	0.288	1
LINC02100	0.0244475	0.433329	0.1	0.068	1
MAP2K2	0.0244582	-0.156241	0.694	0.718	1
ZDHHC6	0.0244714	0.323933	0.245	0.198	1
PIGU	0.024476	-0.714303	0.144	0.18	1
UBE2R2	0.0244798	0.0841708	0.966	0.968	1
QRICH1	0.0244863	0.223812	0.525	0.475	1
OPA1	0.0245777	0.165804	0.655	0.599	1
ITGAV	0.0246355	0.387806	0.283	0.234	1
TMTC2	0.0246997	-0.236409	0.602	0.646	1
NIPSNAP3A	0.0247064	0.294183	0.388	0.345	1
JUP	0.0248911	0.149104	0.261	0.21	1
CCSER2	0.0248933	0.322262	0.525	0.495	1
AL157402.2	0.0249067	0.231452	0.236	0.183	1
B3GALNT2	0.0249414	0.383446	0.172	0.132	1
SPIDR	0.0249958	0.153103	0.906	0.902	1
ZC3H13	0.0250452	0.195582	0.684	0.618	1
SPG21	0.0251532	-0.193591	0.45	0.498	1
DEPDC5	0.0251546	0.270665	0.347	0.294	1
BANF1	0.0251998	-0.172699	0.639	0.688	1
ARGLU1	0.0252023	-0.163891	0.784	0.782	1
DLGAP4	0.0253767	0.320641	0.398	0.347	1
FAM53B	0.02538	0.166242	0.702	0.655	1
ZBTB18	0.0253801	-0.184276	0.361	0.407	1
DSE	0.0254043	-0.190309	0.328	0.382	1
SPDYE2	0.0256918	-0.577548	0.094	0.128	1
AC090559.1	0.0257238	-0.211076	0.733	0.755	1
RNF44	0.0258434	-0.288263	0.295	0.347	1
SMYD4	0.0259992	0.39573	0.239	0.194	1
UBE2D2	0.0260049	0.154602	0.88	0.844	1
SOCS7	0.026069	0.324224	0.197	0.155	1
SMCR8	0.0260815	-0.492547	0.15	0.19	1
BAZ2A	0.0261229	0.192251	0.603	0.559	1
RIOK2	0.0261359	0.397596	0.169	0.13	1
IMP4	0.0261947	-0.262234	0.311	0.358	1
PSMA6	0.0263311	0.179544	0.812	0.759	1
RBPJ	0.0263324	0.146505	0.797	0.762	1
AC009313.1	0.026343	-0.336604	0.205	0.246	1
ZNF780B	0.0263547	-0.391539	0.133	0.172	1
SCCPDH	0.0263598	0.429289	0.173	0.135	1
KMT2C	0.0263629	0.177364	0.959	0.984	1
ETHE1	0.0264569	-0.288809	0.206	0.256	1
DPYD	0.026459	0.0978966	0.984	0.989	1
VAMP2	0.0264963	-0.184477	0.602	0.614	1
POT1	0.0265482	0.513879	0.2	0.159	1
TXNDC12	0.0265555	0.248863	0.514	0.468	1
SUCO	0.0266127	0.25032	0.623	0.606	1
CCDC66	0.0266372	0.265881	0.333	0.287	1
SFXN3	0.0266542	0.368603	0.223	0.18	1
NPHP4	0.0267412	0.379104	0.183	0.142	1
HADHA	0.0267932	0.171322	0.78	0.727	1
CDC37	0.026908	-0.177795	0.656	0.678	1
TNFRSF10B	0.0269225	0.326461	0.553	0.532	1
NFS1	0.0270243	0.434098	0.125	0.09	1
SBNO2	0.0270544	0.179878	0.431	0.376	1
SLC25A43	0.0270581	-0.410016	0.177	0.219	1
SNX24	0.0271266	-0.300432	0.367	0.409	1
SELENOF	0.0271377	-0.122687	0.706	0.737	1
MAP1LC3B	0.0271587	0.214076	0.864	0.884	1
BLCAP	0.0271634	0.245025	0.366	0.313	1
FBXL6	0.0271798	-0.332877	0.094	0.13	1
PPP2R5A	0.0271915	0.188272	0.755	0.775	1
PDP1	0.0272081	0.232786	0.339	0.291	1
UQCRB	0.0272477	-0.0852323	0.986	0.99	1
RNF141	0.0272579	-0.145683	0.444	0.5	1
LINC-PINT	0.0272834	0.352631	0.386	0.34	1
Z99127.4	0.0273335	-0.516631	0.108	0.143	1
COMMD4	0.0273774	-0.306466	0.225	0.273	1
PRKRA	0.0274414	0.297421	0.295	0.246	1
LTBP3	0.0275049	-0.52052	0.084	0.118	1
SUPT3H	0.0275402	0.365062	0.27	0.228	1
KTN1	0.0275693	0.154263	0.738	0.695	1
ZNF699	0.0275856	0.375113	0.162	0.123	1
CXXC1	0.0275988	0.42061	0.175	0.137	1
ATOX1	0.0276405	-0.207901	0.666	0.698	1
COMMD3	0.0276464	-0.174913	0.425	0.473	1
ARMC8	0.0276712	0.158648	0.534	0.468	1
PTPN9	0.0278224	0.287502	0.491	0.45	1
ZNF143	0.02784	-0.216373	0.358	0.406	1
IQCB1	0.0279092	0.243575	0.452	0.399	1
GALNT4	0.0279228	-0.389173	0.089	0.123	1
AC011603.2	0.0279238	0.311989	0.272	0.224	1
FHIT	0.027927	-0.256845	0.291	0.336	1
BMERB1	0.0279432	0.350006	0.12	0.087	1
SEMA4A	0.0280331	-0.256782	0.286	0.338	1
RAB8A	0.0281916	-0.0975022	0.77	0.787	1
ATL2	0.0282089	0.252247	0.525	0.479	1
HIKESHI	0.0282492	-0.23721	0.383	0.428	1
PPWD1	0.0282594	0.208585	0.344	0.288	1
SNX1	0.0283793	0.138656	0.623	0.594	1
MTPN	0.0283906	0.0852954	0.983	0.98	1
LETM2	0.028395	-0.809299	0.08	0.11	1
NASP	0.0284043	0.210565	0.562	0.508	1
PHF5A	0.0284373	0.24732	0.289	0.235	1
SMIM30	0.0284572	-0.222172	0.177	0.223	1
HSF2	0.0286102	0.309172	0.153	0.114	1
TTL	0.0286141	0.328912	0.272	0.224	1
RFFL	0.0287596	0.397515	0.294	0.251	1
DGCR8	0.0288148	-0.412582	0.089	0.124	1
AC012181.1	0.0289114	-0.487025	0.073	0.104	1
ARL2	0.0289286	-0.381488	0.259	0.3	1
STK17A	0.0289695	0.199495	0.348	0.292	1
FAM192A	0.0290038	0.167335	0.588	0.548	1
NOLC1	0.0290595	-0.304165	0.206	0.249	1
BLOC1S2	0.0291898	-0.128908	0.523	0.565	1
TMEM216	0.0292156	-0.527641	0.072	0.103	1
CLCN7	0.0292526	-0.307986	0.361	0.395	1
USF3	0.0292563	0.22922	0.367	0.31	1
SLC33A1	0.0292645	0.369273	0.206	0.163	1
ALPK1	0.0293192	-0.200158	0.427	0.475	1
ACSL5	0.0293568	-0.310756	0.302	0.345	1
MBD6	0.0294444	-0.37028	0.17	0.211	1
ZNF672	0.0294449	-0.382469	0.161	0.201	1
SMARCD2	0.0294452	-0.323727	0.309	0.347	1
IFI30	0.0294895	0.0181199	0.995	1	1
SH3GL1	0.0295816	0.356679	0.377	0.336	1
RNF144B	0.0296175	0.154476	0.931	0.933	1
PIWIL4	0.0297262	0.298683	0.212	0.171	1
PAXBP1	0.0297354	-0.184535	0.383	0.42	1
B4GALT5	0.0297419	0.208072	0.705	0.665	1
KCTD7	0.0297689	0.231843	0.43	0.367	1
ARFGEF1	0.0297723	0.182474	0.77	0.758	1
ZNF335	0.0297845	-0.253631	0.195	0.239	1
GNG10	0.0297853	-0.0415686	0.509	0.574	1
RFTN1	0.0297884	0.164642	0.692	0.658	1
TCTN3	0.0298793	-0.228352	0.155	0.2	1
GGCX	0.0299172	0.377293	0.197	0.155	1
RAB2B	0.0299364	0.391074	0.205	0.163	1
CCNC	0.0299391	0.268152	0.325	0.268	1
MAPK6	0.0299498	0.282139	0.544	0.516	1
C2CD3	0.0299638	0.317165	0.253	0.207	1
TMEM168	0.0299822	0.270338	0.262	0.217	1
PIK3CA	0.0300161	0.344546	0.509	0.481	1
RABL3	0.0301256	-0.261513	0.144	0.186	1
PLEKHM3	0.0301331	0.179463	0.412	0.365	1
ELOA-AS1	0.0301648	0.468283	0.142	0.106	1
ATP5MC1	0.0302021	-0.157214	0.516	0.546	1
MRPL45	0.0302138	-0.379636	0.155	0.195	1
ERMAP	0.030217	0.450595	0.202	0.162	1
AP000547.3	0.0302259	0.227032	0.164	0.123	1
IER3	0.0302441	-0.623966	0.147	0.183	1
SLC22A18	0.0302881	-0.507158	0.191	0.225	1
IPO9	0.03036	0.340785	0.317	0.276	1
B3GNT5	0.0305425	0.26782	0.136	0.1	1
ABCB8	0.0305509	-0.396444	0.092	0.127	1
RUSC2	0.0305642	0.346095	0.211	0.169	1
KAT6A	0.0306154	0.125191	0.795	0.799	1
FCGRT	0.0306837	-0.0622772	0.916	0.933	1
TP53	0.0308145	-0.150906	0.247	0.297	1
GNAI3	0.0308265	0.150982	0.853	0.818	1
GIGYF2	0.0308393	0.166987	0.625	0.58	1
STK11IP	0.0308912	-0.525872	0.086	0.119	1
MTR	0.0308939	0.306781	0.369	0.316	1
PIGT	0.0309055	-0.201835	0.259	0.31	1
C17orf49	0.0309253	-0.143827	0.542	0.59	1
ATXN10	0.0309573	0.214605	0.65	0.608	1
MAF	0.03103	0.369861	0.158	0.123	1
AK2	0.0310326	-0.300108	0.341	0.383	1
AL445524.1	0.0310375	-0.506303	0.142	0.177	1
CSKMT	0.0310387	0.248142	0.186	0.146	1
SDHAF4	0.0311373	-0.527799	0.078	0.11	1
HDAC6	0.0312892	-0.496063	0.13	0.163	1
DSTN	0.0313019	0.21011	0.722	0.682	1
ZNF627	0.0313023	-0.87972	0.097	0.127	1
ZNF224	0.0313545	0.337984	0.166	0.127	1
PBX3	0.0314102	-0.133862	0.65	0.697	1
TTC19	0.0314954	0.236811	0.561	0.523	1
LPGAT1	0.0315348	0.123804	0.559	0.511	1
AC106712.1	0.0315492	-0.512693	0.078	0.11	1
CASC4	0.0316619	-0.191966	0.455	0.508	1
ZXDC	0.0316803	0.2329	0.569	0.536	1
ZNF516	0.0317218	0.255754	0.597	0.587	1
EFL1	0.0317947	0.238814	0.309	0.26	1
PSMC1	0.0318219	0.222541	0.592	0.544	1
KDM1A	0.0318848	0.245138	0.427	0.372	1
NRBP1	0.0319202	0.269658	0.545	0.496	1
RETN	0.031968	0.519075	0.138	0.104	1
SERTAD1	0.0322004	0.208151	0.497	0.453	1
KLC1	0.032305	0.173601	0.633	0.614	1
HIST3H2A	0.0323854	-0.404129	0.2	0.236	1
COX20	0.0324191	-0.210867	0.478	0.524	1
LTBR	0.0324366	-0.27614	0.288	0.328	1
CCDC167	0.0324672	-0.484341	0.122	0.157	1
UBE2F	0.0324714	-0.150416	0.559	0.598	1
AC027097.2	0.0325029	-0.129168	0.25	0.305	1
AC007285.1	0.032592	0.331853	0.173	0.134	1
NAXD	0.0326883	0.40926	0.123	0.09	1
HNMT	0.0327022	-0.233078	0.473	0.503	1
PCNA	0.0327264	-0.509449	0.172	0.208	1
CTH	0.0327485	0.412345	0.134	0.1	1
APOOL	0.0327885	0.359769	0.169	0.132	1
ADPGK	0.0327982	0.204539	0.655	0.599	1
ARL2BP	0.0328025	0.258497	0.32	0.268	1
NDUFV1	0.0328035	0.20045	0.486	0.426	1
POLB	0.0328436	0.266708	0.33	0.282	1
ADCY9	0.0328921	0.204445	0.291	0.241	1
USP20	0.032914	0.408323	0.233	0.191	1
ARL4C	0.0329411	-0.517908	0.183	0.223	1
MRPL27	0.0329766	-0.290057	0.391	0.437	1
POP5	0.0329841	-0.29846	0.261	0.306	1
BCL6	0.0332511	-0.208799	0.525	0.559	1
ANKRD17	0.0332706	0.0687273	0.866	0.819	1
TCN2	0.0333931	-0.50229	0.139	0.174	1
FRMD8	0.0334218	0.191379	0.219	0.171	1
CDV3	0.0334682	-0.113792	0.842	0.869	1
CANX	0.0334746	-0.143107	0.719	0.742	1
FCHO2	0.0334935	0.211317	0.533	0.477	1
ZNF384	0.0334987	-0.485369	0.119	0.153	1
AFTPH	0.0335295	0.167655	0.72	0.715	1
CLEC2D	0.0335305	-0.375405	0.162	0.202	1
DYNC1LI1	0.0335437	0.196315	0.711	0.679	1
PNPLA6	0.0335481	-0.17997	0.522	0.569	1
TMPO	0.033562	-0.137262	0.814	0.845	1
ATP5F1B	0.0337866	-0.0949335	0.9	0.882	1
UBE2Q1	0.0338034	-0.24154	0.25	0.295	1
VENTX	0.033834	0.564707	0.103	0.074	1
MRPS5	0.033851	0.2	0.553	0.51	1
FNBP1	0.033862	0.136139	0.914	0.894	1
HDGFL2	0.0338627	0.347327	0.181	0.142	1
CYTOR	0.0340559	-0.246735	0.33	0.377	1
ATE1	0.034075	-0.184655	0.398	0.448	1
CCDC6	0.0340785	0.272893	0.456	0.408	1
RALGAPA2	0.0340971	0.115481	0.692	0.644	1
NUDT18	0.0341162	0.423	0.139	0.105	1
EEF2	0.0341462	-0.0528286	0.963	0.966	1
BMPR2	0.0341636	0.226137	0.519	0.483	1
TIAM1	0.0341862	0.124293	0.75	0.705	1
CHCHD5	0.0342698	-0.189658	0.464	0.509	1
KLF10	0.0342817	0.110681	0.598	0.529	1
AC009630.1	0.0343044	0.249532	0.103	0.072	1
CAPZA1	0.0343067	-0.0559738	0.952	0.945	1
ARHGAP25	0.0343554	0.16083	0.752	0.712	1
GALK1	0.0344184	-0.216646	0.277	0.321	1
SDAD1	0.0344565	0.317136	0.325	0.281	1
FAM193B	0.0345076	0.339062	0.239	0.194	1
ALK	0.0345544	0.480216	0.109	0.079	1
WRN	0.0346373	0.405093	0.217	0.176	1
IPO7	0.0347298	-0.149841	0.453	0.498	1
AGO4	0.0348807	0.222591	0.634	0.621	1
DHX29	0.034949	0.247211	0.416	0.363	1
ELOF1	0.0350647	-0.142108	0.289	0.343	1
ZNF808	0.0351336	0.273254	0.155	0.116	1
GPAT4	0.0351683	0.230578	0.394	0.344	1
PCGF3	0.03519	0.197888	0.33	0.276	1
RRAGC	0.0352583	0.275008	0.264	0.223	1
CRACR2A	0.0353925	0.321517	0.208	0.168	1
RBM19	0.0354004	-0.324268	0.205	0.248	1
SRSF2	0.0354123	0.176495	0.7	0.661	1
UQCC2	0.0354405	-0.283773	0.375	0.414	1
CDK2AP1	0.0355475	-0.196788	0.431	0.481	1
NAPA-AS1	0.035586	0.390004	0.119	0.087	1
CHMP6	0.0356093	-0.295177	0.209	0.255	1
EP300	0.0356255	0.234842	0.784	0.81	1
TAF1B	0.035669	0.274481	0.305	0.256	1
CCP110	0.035694	0.443619	0.153	0.118	1
ADD3	0.0357045	0.164276	0.744	0.7	1
SLC49A4	0.0358723	0.223815	0.733	0.712	1
SLC25A1	0.0359356	-0.322393	0.178	0.219	1
EEF1B2	0.0360084	-0.0354222	0.986	0.989	1
SCAMP2	0.0360581	-0.161245	0.495	0.526	1
Z94721.1	0.0362831	0.589885	0.153	0.118	1
OMA1	0.0363117	-0.378039	0.147	0.187	1
ZNF780A	0.0363213	-0.426948	0.162	0.2	1
IL18	0.0363287	0.284378	0.291	0.249	1
FURIN	0.0363526	0.465029	0.15	0.114	1
P2RY13	0.036371	0.126766	0.766	0.733	1
AL512603.2	0.0363747	-0.293825	0.498	0.533	1
ATP6V0D1	0.0364089	-0.146572	0.802	0.809	1
ROCK2	0.0364212	0.198431	0.512	0.481	1
RPA2	0.0364495	0.249317	0.377	0.325	1
SNX8	0.0364676	0.367819	0.292	0.253	1
GLMP	0.0367207	-0.437576	0.144	0.182	1
TPGS1	0.0368832	-0.254974	0.266	0.305	1
HLA-DQB1	0.0369282	-0.219164	0.702	0.701	1
PES1	0.0369907	-0.313957	0.155	0.194	1
TBCC	0.0370274	0.354997	0.231	0.186	1
EFCAB13	0.037067	-0.506243	0.156	0.191	1
DYNLL2	0.037083	-0.342974	0.297	0.335	1
HECW2	0.037085	-0.48501	0.159	0.195	1
GLIPR1	0.0372081	-0.127868	0.844	0.887	1
AC137894.3	0.037227	0.632925	0.108	0.078	1
KAT8	0.037462	0.260479	0.356	0.3	1
RTL8A	0.0374783	-0.301976	0.109	0.144	1
ABTB1	0.0374994	-0.257628	0.372	0.41	1
DENND10	0.037543	0.194297	0.717	0.674	1
ZNF428	0.0375534	-0.347549	0.156	0.196	1
GEMIN5	0.0375895	0.444753	0.122	0.09	1
KCNC3	0.0376232	-0.40446	0.186	0.222	1
HEXB	0.0376382	0.209203	0.447	0.39	1
SULT1B1	0.037648	0.358032	0.13	0.097	1
FLT3LG	0.0378313	0.349	0.166	0.128	1
SEC23IP	0.0378653	0.267026	0.3	0.253	1
CRTAP	0.0379659	-0.237251	0.236	0.284	1
SYK	0.0379755	0.125414	0.863	0.827	1
ABR	0.037998	0.192653	0.784	0.783	1
FCGR3A	0.0380715	0.15386	0.969	0.978	1
ACER3	0.0381285	0.179303	0.741	0.712	1
ESYT1	0.0381342	-0.224618	0.222	0.263	1
TASOR2	0.0381932	0.261259	0.594	0.547	1
NTMT1	0.0382325	-0.33113	0.23	0.267	1
AC084871.1	0.0382642	0.272428	0.297	0.258	1
ERC1	0.0382937	0.210106	0.733	0.724	1
IPCEF1	0.0383703	-0.248319	0.373	0.42	1
RGS3	0.0383799	-0.404659	0.095	0.128	1
ATP5F1D	0.0384166	-0.0889475	0.855	0.869	1
ERCC5	0.0384269	0.249819	0.408	0.356	1
PYURF	0.0385178	-0.143382	0.453	0.508	1
SEZ6L	0.0385329	-0.308773	0.198	0.242	1
MYDGF	0.0385928	-0.118514	0.67	0.685	1
GIMAP1	0.038647	0.156719	0.731	0.701	1
SIDT2	0.0386977	0.150494	0.783	0.76	1
ORC2	0.038815	0.241216	0.194	0.154	1
GON4L	0.0388469	0.230863	0.516	0.488	1
THBD	0.0389259	0.692973	0.127	0.096	1
ZZEF1	0.0390286	0.169024	0.68	0.65	1
PHKA2	0.0390308	0.255304	0.288	0.242	1
AQP9	0.0390497	0.0314367	0.323	0.269	1
UGP2	0.0390576	-0.133702	0.477	0.548	1
TFB2M	0.0390657	0.427925	0.134	0.101	1
FRAT2	0.0391301	-0.266951	0.439	0.474	1
ST6GAL1	0.0392149	-0.00652706	0.713	0.759	1
HIVEP1	0.0393858	0.221949	0.58	0.563	1
TMLHE	0.0394037	0.313094	0.394	0.347	1
AC025682.1	0.0394514	-0.608434	0.084	0.114	1
TEC	0.0394761	0.271095	0.212	0.171	1
FAM32A	0.0394876	-0.130554	0.584	0.618	1
LILRA5	0.039516	0.146688	0.822	0.807	1
SPPL2B	0.0396127	0.383912	0.13	0.097	1
C19orf53	0.0396542	-0.0852283	0.802	0.809	1
HSCB	0.0396814	-0.333137	0.231	0.265	1
PRKD2	0.0396904	0.372345	0.255	0.213	1
COA5	0.0396985	-0.197997	0.298	0.347	1
CASP8	0.0397151	0.209984	0.534	0.485	1
SCAND1	0.039771	-0.100755	0.702	0.729	1
HSPBP1	0.0397838	-0.384537	0.152	0.185	1
TNK2	0.0398539	0.233403	0.544	0.506	1
SF3B6	0.0399045	0.106426	0.772	0.713	1
MORF4L1	0.0399576	-0.0681563	0.93	0.952	1
FGL2	0.0401086	-0.0934202	0.975	0.969	1
UHRF2	0.0401233	0.239514	0.477	0.437	1
LAP3	0.0403435	0.174628	0.634	0.597	1
ANAPC7	0.0403801	0.305818	0.284	0.247	1
ATP5MG	0.0405695	-0.0588811	0.983	0.991	1
OSTF1	0.040602	0.117631	0.892	0.871	1
TMEM181	0.040619	0.313536	0.428	0.396	1
RPSA	0.0408548	-0.0195455	0.981	0.995	1
HLA-DRB5	0.0408934	0.112853	0.883	0.899	1
PLBD2	0.0409324	0.310107	0.175	0.137	1
CANT1	0.0409893	-0.379911	0.162	0.2	1
NUBP2	0.0410255	-0.300787	0.283	0.322	1
CA2	0.0410524	-0.610244	0.111	0.144	1
ZBTB20	0.0411648	0.0797546	0.897	0.892	1
MRPL33	0.0411675	-0.163452	0.617	0.639	1
RMND5A	0.0411883	0.277741	0.558	0.524	1
CRIP1	0.0412211	-0.300523	0.961	0.964	1
ETF1	0.0412569	0.226571	0.725	0.724	1
ARNTL	0.0412755	0.280731	0.455	0.409	1
EIF3M	0.0412763	0.144071	0.792	0.752	1
PRKCSH	0.0412978	-0.179718	0.366	0.415	1
KCTD20	0.0413321	0.278161	0.403	0.359	1
KLHL28	0.0414266	0.251241	0.358	0.309	1
ATP10D	0.0414678	-0.190135	0.402	0.443	1
LDAH	0.0415241	0.419924	0.197	0.16	1
COG3	0.0415796	0.3207	0.28	0.234	1
FBRS	0.0415846	0.27094	0.317	0.271	1
ALKBH7	0.041649	-0.164795	0.537	0.576	1
FTSJ3	0.0417556	0.319152	0.167	0.13	1
NCOA5	0.0418231	-0.288904	0.241	0.283	1
CAPZB	0.0419262	0.0926549	0.98	0.979	1
CGRRF1	0.041971	0.428836	0.186	0.148	1
C16orf72	0.042007	0.217629	0.522	0.497	1
EPN1	0.0420474	-0.142206	0.516	0.562	1
GOSR1	0.0421646	0.25775	0.369	0.319	1
MTURN	0.0421743	0.374307	0.148	0.114	1
GPR183	0.0422817	0.323152	0.106	0.076	1
ERICH1	0.0423226	0.149221	0.858	0.826	1
NCF4	0.0423731	-0.151395	0.289	0.345	1
POLR2F	0.04244	-0.150647	0.461	0.501	1
FASTKD1	0.0424813	0.287664	0.169	0.131	1
BOLA1	0.0425134	0.372646	0.164	0.129	1
MCCC1	0.0425267	0.320711	0.242	0.202	1
ACO2	0.0425878	0.255304	0.58	0.543	1
MICU1	0.0426483	-0.105302	0.731	0.784	1
CSRNP2	0.0426546	0.526773	0.102	0.072	1
CCDC50	0.0427812	0.416411	0.206	0.171	1
LSM10	0.0428032	-0.137017	0.636	0.665	1
MAP2K4	0.0428261	0.162804	0.606	0.559	1
ALG13	0.0428475	-0.249358	0.519	0.541	1
PURA	0.0429486	0.304096	0.327	0.284	1
NACA	0.0430953	-0.0109351	1	1	1
DOK2	0.0431629	-0.107502	0.808	0.816	1
DENND2D	0.0433474	-0.595519	0.083	0.112	1
BTAF1	0.0433634	0.336432	0.692	0.712	1
CIB1	0.0433766	0.13207	0.797	0.776	1
SETD2	0.0434474	0.208297	0.759	0.759	1
QARS	0.0435167	-0.17575	0.359	0.406	1
LINC01001	0.0435225	-0.679255	0.08	0.107	1
C1QBP	0.0436115	-0.115558	0.517	0.561	1
DDX5	0.0436243	-0.0910172	0.994	0.997	1
ZMAT1	0.0436795	-0.4082	0.156	0.192	1
KIF9-AS1	0.0436836	0.465514	0.216	0.179	1
N4BP2L1	0.0437377	0.259594	0.406	0.362	1
SNRNP25	0.0438444	-0.16579	0.245	0.287	1
ALDH2	0.0438829	0.228245	0.495	0.453	1
CPSF1	0.043963	-0.315488	0.117	0.152	1
CDC42EP2	0.0440156	0.325585	0.189	0.151	1
AKIRIN1	0.0440319	0.209882	0.528	0.471	1
CDK12	0.0440418	0.213504	0.552	0.504	1
DTX3L	0.0440569	-0.19849	0.33	0.374	1
PLAUR	0.0442144	0.0631804	0.838	0.89	1
DDX19B	0.0442215	0.387649	0.281	0.248	1
SEC31B	0.0442769	0.20115	0.103	0.074	1
VPS54	0.0442949	0.290285	0.405	0.364	1
SLC25A24	0.044342	-0.172455	0.472	0.52	1
BCL3	0.0443892	-0.358884	0.205	0.241	1
PPM1F	0.044441	0.164961	0.637	0.577	1
ZFC3H1	0.0444771	0.171358	0.759	0.757	1
SPATA13	0.0445941	0.230545	0.597	0.566	1
RECK	0.0446074	0.196134	0.233	0.187	1
TYSND1	0.0446336	0.445248	0.134	0.103	1
STT3A	0.0448331	0.44412	0.169	0.133	1
OXR1	0.0448549	0.106794	0.772	0.738	1
MED27	0.0449048	0.179213	0.519	0.463	1
SLC15A3	0.0449304	-0.140799	0.508	0.544	1
MAIP1	0.0449513	0.371984	0.191	0.153	1
OXNAD1	0.0449901	-0.359018	0.209	0.243	1
POC1B	0.0450183	-0.340838	0.205	0.243	1
CORO1A	0.0450406	-0.0564783	0.989	0.994	1
ZNF598	0.0450446	0.297233	0.147	0.112	1
VDAC3	0.0451229	0.246539	0.519	0.466	1
ACAA2	0.045154	0.250382	0.488	0.448	1
NAP1L4	0.0452166	0.16915	0.592	0.549	1
CFAP410	0.0452395	-0.386265	0.114	0.147	1
NOC3L	0.0453259	-0.463903	0.133	0.166	1
UBAP2L	0.0453756	-0.208578	0.412	0.458	1
AC096677.1	0.0454202	0.34102	0.1	0.072	1
SMG5	0.0454411	0.288923	0.32	0.271	1
NT5C2	0.0454442	0.101964	0.872	0.838	1
ALYREF	0.0454467	0.163358	0.372	0.314	1
FKTN	0.0454947	-0.232269	0.08	0.11	1
ASH2L	0.0455249	0.309336	0.345	0.3	1
SKA2	0.0455433	-0.266962	0.225	0.264	1
FUT8	0.0455822	-0.453835	0.198	0.233	1
NCOR2	0.0455871	0.198904	0.756	0.756	1
GPX4	0.0455984	-0.106911	0.925	0.93	1
SSR3	0.0457734	-0.094986	0.73	0.756	1
HPS1	0.0458351	-0.244938	0.392	0.432	1
RAP2B	0.0458509	-0.185859	0.542	0.568	1
CD37	0.0458595	-0.0505522	0.975	0.976	1
EBLN3P	0.0458816	0.209422	0.312	0.265	1
SDCCAG8	0.0459087	-0.174916	0.558	0.587	1
VKORC1	0.0459305	-0.19496	0.275	0.319	1
ICAM3	0.0459986	0.222508	0.78	0.754	1
RPS27A	0.0460791	-0.0355663	1	1	1
ATP6AP2	0.0461687	0.149456	0.802	0.791	1
TCF7L2	0.0461826	-0.0780239	0.984	0.986	1
NMI	0.0461876	0.21845	0.581	0.532	1
FO393401.1	0.0462449	0.266961	0.205	0.167	1
SDHA	0.0463205	0.205329	0.402	0.353	1
BAZ1B	0.0463612	0.208834	0.48	0.435	1
ST3GAL6	0.0464054	0.410151	0.241	0.201	1
IBA57	0.0464139	-0.567247	0.089	0.117	1
PNRC2	0.0464599	-0.190147	0.564	0.606	1
AC007216.4	0.0465506	0.289569	0.194	0.154	1
UBE2L3	0.0466468	0.110326	0.759	0.723	1
RANGAP1	0.0466722	0.298719	0.255	0.211	1
CNOT2	0.0466961	-0.112671	0.766	0.78	1
FBXL5	0.0467148	0.126142	0.794	0.78	1
MTRES1	0.0470076	0.242607	0.152	0.116	1
SMARCA4	0.0470595	0.167675	0.509	0.453	1
FKBP4	0.0470818	-0.192004	0.202	0.248	1
PGM1	0.0471675	0.340498	0.175	0.139	1
ZMIZ1	0.0471954	0.216539	0.783	0.811	1
FRY	0.0472104	-0.144196	0.927	0.926	1
DNM2	0.0472442	0.190742	0.73	0.721	1
AC010247.1	0.0472641	-0.387971	0.094	0.124	1
B3GAT3	0.047313	-0.138192	0.295	0.346	1
PARVG	0.0473873	-0.172171	0.68	0.692	1
HIBCH	0.0474107	0.30143	0.264	0.223	1
TERF2IP	0.0474456	0.154706	0.678	0.63	1
FAS	0.0474611	-0.351348	0.228	0.265	1
MROH1	0.0474983	0.201	0.308	0.254	1
PANK3	0.0475028	0.21394	0.264	0.218	1
PSME3	0.0475333	0.348855	0.267	0.227	1
ANKRD6	0.0475366	0.392196	0.13	0.099	1
ARF6	0.0475393	-0.167519	0.636	0.656	1
ZNF24	0.0477452	-0.256698	0.378	0.408	1
STARD8	0.047804	-0.389324	0.083	0.112	1
AL353807.5	0.047975	0.437249	0.153	0.12	1
NHSL2	0.0480609	-0.354592	0.292	0.329	1
UBTD1	0.0480859	0.570248	0.13	0.099	1
TMX4	0.0480908	-0.500425	0.45	0.481	1
TMEM19	0.0481074	-0.413137	0.094	0.125	1
NIPSNAP2	0.0482643	0.157714	0.597	0.548	1
MECP2	0.0483463	0.13856	0.645	0.596	1
NBN	0.0483516	-0.14785	0.548	0.578	1
N4BP2	0.0483677	-0.222974	0.222	0.267	1
FHL3	0.0483691	-0.131386	0.122	0.159	1
MRPL37	0.0483702	-0.144069	0.18	0.224	1
POMZP3	0.0485009	0.716373	0.109	0.082	1
GATAD2A	0.0485462	0.233605	0.675	0.675	1
MTLN	0.0487152	-0.297243	0.28	0.315	1
CBX6	0.0487244	0.29118	0.25	0.21	1
NCF2	0.0487301	0.0935275	0.945	0.933	1
GBP5	0.048803	0.471466	0.211	0.175	1
EXOSC5	0.0488157	-0.158147	0.169	0.211	1
NOMO1	0.0488554	0.301886	0.131	0.1	1
PSMA3-AS1	0.0490754	-0.219877	0.48	0.505	1
OS9	0.049181	0.0931688	0.691	0.644	1
RAP2C-AS1	0.0493721	0.288871	0.255	0.217	1
TCERG1	0.0493765	0.188416	0.52	0.467	1
FAM76A	0.0495732	-0.385661	0.216	0.251	1
MRPS18C	0.0495851	0.192051	0.488	0.442	1
KMT2E	0.0495879	0.121776	0.892	0.896	1
PGLYRP2	0.0497118	0.372877	0.109	0.08	1
GNAI2	0.0498793	-0.0257481	1	0.994	1
IFI44L	0.049929	0.473021	0.12	0.09	1
ARSB	0.0500315	0.232545	0.467	0.422	1
VPS39	0.050071	-0.225247	0.348	0.387	1
AKAP9	0.0500727	0.107715	0.772	0.724	1
NARS2	0.0500939	-0.375294	0.188	0.225	1
CRYBG3	0.0500982	-0.303281	0.278	0.314	1
TM2D1	0.0501304	0.156477	0.506	0.453	1
ARMH4	0.0502148	0.0956498	0.231	0.186	1
UQCC1	0.0502946	0.278622	0.252	0.21	1
SLC27A3	0.050308	-0.185425	0.27	0.319	1
ATG12	0.0503429	0.22842	0.472	0.429	1
AGPAT1	0.0503686	-0.368335	0.127	0.161	1
STYXL1	0.0503859	-0.217375	0.308	0.343	1
GNPTG	0.0504484	-0.299991	0.294	0.324	1
TRIM27	0.0506099	-0.326844	0.32	0.354	1
RAPGEF2	0.0506159	-0.141509	0.73	0.754	1
GBGT1	0.0506461	-0.516155	0.128	0.159	1
ADCK2	0.0506477	0.483591	0.145	0.114	1
NDE1	0.0507121	0.310853	0.483	0.448	1
TBL1X	0.0507126	-0.16502	0.662	0.696	1
PRPF6	0.0507813	0.240298	0.509	0.46	1
AMPD2	0.0509912	-0.189686	0.519	0.546	1
ZNF354A	0.0510397	-0.254993	0.12	0.155	1
GSPT1	0.0510564	0.117904	0.666	0.605	1
MRPS34	0.0511294	-0.158738	0.537	0.563	1
GRASP	0.0512907	-0.286984	0.416	0.452	1
SURF2	0.0514738	-0.192997	0.197	0.238	1
RBM22	0.0515244	0.171679	0.386	0.333	1
SNRNP200	0.0516433	-0.223461	0.358	0.399	1
NLRC5	0.051683	0.252162	0.423	0.379	1
POR	0.0516853	0.239293	0.375	0.332	1
NUDT16L1	0.0516871	-0.322994	0.231	0.271	1
BMP2K	0.05174	-0.109116	0.58	0.617	1
MINDY3	0.0517423	0.203185	0.453	0.409	1
SUN1	0.0517929	0.283699	0.25	0.21	1
UBE2E2	0.0518185	0.139412	0.92	0.895	1
SERAC1	0.0519698	0.446589	0.12	0.09	1
FASTK	0.0520091	-0.19807	0.231	0.278	1
HIVEP3	0.0520114	-0.222535	0.405	0.454	1
YEATS4	0.0520115	0.282577	0.175	0.139	1
TAF9	0.0520323	0.173801	0.409	0.363	1
SUGP2	0.0520898	0.12195	0.427	0.368	1
ENTPD4	0.0521072	0.207553	0.431	0.386	1
HS6ST1	0.0521718	0.463671	0.167	0.134	1
SUPT16H	0.0522052	-0.193803	0.403	0.441	1
NDUFB6	0.0522252	0.19651	0.5	0.441	1
CCDC82	0.052297	0.284925	0.333	0.288	1
NHLRC2	0.0523194	0.328069	0.192	0.154	1
GTF2F1	0.0523903	-0.247924	0.305	0.346	1
SAV1	0.0524008	0.450186	0.131	0.1	1
GTPBP6	0.0524358	-0.311121	0.298	0.34	1
DPEP2	0.0525661	0.198604	0.666	0.646	1
CYFIP2	0.0526255	0.170398	0.706	0.666	1
NDEL1	0.0527066	0.264129	0.606	0.592	1
IRF9	0.0529152	0.298447	0.466	0.433	1
PPP1R12C	0.0529571	-0.210378	0.308	0.348	1
TYW5	0.0531029	0.410034	0.15	0.118	1
PBX2	0.0531189	-0.203277	0.323	0.359	1
CDK5RAP1	0.0531415	0.134929	0.3	0.249	1
SLC37A3	0.0531464	0.536316	0.102	0.075	1
GTF3C6	0.0532459	-0.163311	0.555	0.576	1
RPS20	0.0532878	-0.0438577	0.983	0.994	1
NR1D2	0.053303	0.235172	0.611	0.601	1
KIAA0232	0.0533098	0.151746	0.636	0.598	1
OXCT1	0.0533181	0.304979	0.117	0.088	1
MGAT1	0.0533637	-0.116911	0.833	0.821	1
PRKCZ	0.0533778	-0.286289	0.073	0.101	1
ARHGAP19	0.0534078	0.363622	0.222	0.186	1
LEO1	0.0534417	0.192632	0.222	0.182	1
TAPBPL	0.0534742	0.185178	0.228	0.184	1
SRF	0.053566	-0.440087	0.105	0.135	1
MCOLN1	0.0535729	0.203662	0.516	0.465	1
TIMM17A	0.0536024	0.261341	0.453	0.405	1
UBE2L6	0.0536108	0.186882	0.622	0.572	1
BZW1	0.0536747	0.175229	0.722	0.703	1
ZNF189	0.0537061	-0.476819	0.094	0.124	1
P2RX7	0.0537425	-0.108628	0.388	0.427	1
METTL5	0.0537958	-0.226692	0.27	0.313	1
SH2B3	0.0538013	0.133128	0.814	0.785	1
TXNL1	0.0538444	0.140854	0.664	0.623	1
AC025171.1	0.053887	-0.371733	0.119	0.15	1
FAM13B	0.0538918	0.193443	0.725	0.704	1
PRKAG2	0.054068	0.179316	0.752	0.732	1
CREG1	0.0542285	-0.236265	0.366	0.406	1
IDNK	0.0543357	-0.18229	0.136	0.171	1
DPP3	0.0544742	-0.377869	0.138	0.17	1
BAZ1A	0.0544908	0.161485	0.889	0.877	1
ZFAND3	0.0545134	0.138764	0.98	0.977	1
AHI1	0.0548488	0.479192	0.172	0.139	1
GPR34	0.054861	-0.349981	0.078	0.108	1
CNOT7	0.0549495	0.265577	0.366	0.325	1
FMR1	0.0550541	0.156253	0.445	0.395	1
TMEM179B	0.05508	0.180826	0.608	0.552	1
HNRNPA0	0.055107	0.156644	0.609	0.566	1
USPL1	0.0552032	0.306977	0.402	0.361	1
UBIAD1	0.0552678	0.40772	0.114	0.086	1
CHN2	0.0553299	0.34951	0.191	0.156	1
AC092650.1	0.0553387	0.57539	0.125	0.097	1
H2AFY	0.0553517	-0.0843958	0.928	0.943	1
PSMD7	0.0553571	0.159316	0.703	0.659	1
TMEM230	0.0554434	0.113135	0.686	0.631	1
ODF2L	0.0554463	-0.55741	0.212	0.246	1
ZNF277	0.0554952	0.213064	0.484	0.437	1
ALG6	0.0555887	0.267596	0.156	0.122	1
ATXN1	0.0556768	-0.113822	0.68	0.723	1
ZNF484	0.0556888	0.39283	0.112	0.084	1
PHACTR1	0.0557225	0.149057	0.333	0.286	1
CISD3	0.0557991	-0.162506	0.345	0.391	1
CCDC107	0.0559705	-0.265888	0.242	0.285	1
C1orf50	0.0561138	0.326248	0.217	0.178	1
CHST11	0.056186	0.153466	0.869	0.834	1
SLC25A53	0.0562748	0.222846	0.208	0.168	1
HS2ST1	0.0564044	0.216326	0.347	0.3	1
ACTG1	0.0565575	0.129858	0.997	0.997	1
EVA1B	0.0566275	0.552832	0.122	0.093	1
GORASP1	0.0566507	-0.332543	0.116	0.147	1
ANKFY1	0.0566553	0.231336	0.523	0.5	1
LUCAT1	0.0566619	0.623317	0.131	0.1	1
CCDC88C	0.0567171	0.132456	0.789	0.764	1
KDM5B	0.0567494	0.454788	0.336	0.301	1
TMEM245	0.0568496	0.254443	0.308	0.264	1
SPECC1	0.0568599	-0.178007	0.402	0.438	1
DGAT1	0.0569152	-0.256208	0.281	0.321	1
SLC25A36	0.056957	0.224694	0.592	0.574	1
TAPBP	0.0569655	-0.113882	0.709	0.737	1
GRHPR	0.0571031	-0.261617	0.4	0.42	1
ZNF493	0.057121	0.445156	0.131	0.101	1
TBC1D10C	0.0572768	-0.183285	0.558	0.582	1
STAG1	0.0572921	0.138704	0.875	0.876	1
MAP7D3	0.0573281	0.404375	0.148	0.115	1
UXT	0.0573563	-0.134768	0.744	0.77	1
LDLR	0.0573915	-0.445383	0.211	0.247	1
NUAK2	0.0574129	-0.307022	0.109	0.141	1
METTL21A	0.0574493	-0.419026	0.28	0.308	1
ZNF169	0.057477	0.36717	0.264	0.228	1
COPS7A	0.0575139	-0.215247	0.248	0.29	1
CBWD5	0.0575513	-0.280466	0.166	0.202	1
TPRG1L	0.057589	-0.536315	0.108	0.137	1
CYB5R4	0.0577407	0.107895	0.758	0.709	1
PRKACA	0.0577739	-0.156505	0.677	0.712	1
FMNL3	0.0579461	-0.24224	0.078	0.106	1
ERAP2	0.0580529	0.290475	0.306	0.262	1
TES	0.0581763	0.162633	0.787	0.736	1
GCNT1	0.0583344	-0.243586	0.252	0.292	1
KLHL21	0.0583925	0.2296	0.228	0.187	1
CPSF2	0.0587034	-0.212073	0.269	0.307	1
CHUK	0.0587692	0.283728	0.28	0.238	1
DDX60L	0.0587792	0.126682	0.628	0.583	1
SAMD1	0.0587901	-0.602857	0.077	0.103	1
NBPF9	0.0588514	0.290197	0.167	0.131	1
NCAPD3	0.0588986	0.285909	0.202	0.164	1
AFF3	0.0589254	0.73398	0.161	0.128	1
BRF1	0.0589652	0.254733	0.283	0.24	1
CDC73	0.0590109	0.175557	0.637	0.598	1
LSM12	0.0590116	-0.211129	0.47	0.503	1
NFKBIL1	0.0590259	-0.245427	0.097	0.129	1
PRNP	0.05908	0.20786	0.536	0.481	1
TP53I13	0.059139	-0.438883	0.156	0.188	1
COG6	0.0593754	0.347761	0.208	0.173	1
PCBD1	0.0595231	-0.2873	0.197	0.237	1
SELENON	0.0595538	-0.404968	0.103	0.133	1
RB1CC1	0.0595613	0.134171	0.727	0.688	1
MSH6	0.0595914	0.205448	0.286	0.24	1
FAHD2A	0.0595934	0.473528	0.106	0.079	1
NSD2	0.059638	0.258081	0.244	0.204	1
BTBD2	0.0596419	-0.233447	0.172	0.208	1
BNIP3L	0.0597198	0.263194	0.711	0.705	1
CEP164	0.0597734	0.216124	0.355	0.307	1
CHST15	0.0599652	0.113183	0.88	0.86	1
ALMS1	0.0600222	0.307333	0.302	0.26	1
SLC25A44	0.0600613	0.44364	0.162	0.13	1
CYB561D2	0.0602159	-0.251014	0.384	0.413	1
TCF25	0.0602225	0.127836	0.844	0.833	1
C15orf61	0.0602428	-0.302233	0.202	0.239	1
RNF41	0.0603326	0.24472	0.238	0.198	1
ORAI2	0.0604039	0.36532	0.222	0.186	1
RAVER1	0.0604243	-0.450253	0.138	0.166	1
IER5	0.0604772	0.0987193	0.917	0.895	1
PCMT1	0.0605236	0.0932312	0.761	0.706	1
RGL2	0.0605253	-0.328976	0.125	0.158	1
YTHDF2	0.0607771	0.166532	0.553	0.532	1
STRADA	0.0609433	0.160255	0.312	0.263	1
LINC00173	0.0610091	0.295349	0.125	0.094	1
ARHGEF11	0.0610709	-0.248882	0.298	0.342	1
SYAP1	0.0611542	-0.128049	0.644	0.674	1
AC073332.1	0.0611963	-0.669252	0.103	0.131	1
NDUFA11	0.0612657	-0.107413	0.816	0.859	1
ENTR1	0.061281	0.206365	0.2	0.16	1
DMAC2	0.0613367	-0.470139	0.105	0.135	1
SMURF2	0.0614006	0.270087	0.392	0.35	1
ZNF766	0.061428	0.26211	0.23	0.19	1
TMEM65	0.0614579	0.220054	0.481	0.438	1
GM2A	0.0614748	-0.426044	0.125	0.156	1
CBR3-AS1	0.0615037	0.476412	0.102	0.076	1
NME1	0.0615939	-0.305655	0.195	0.23	1
MXD3	0.061596	0.28828	0.28	0.236	1
SAP30BP	0.0617451	0.214763	0.581	0.551	1
POLR2C	0.0618199	0.381474	0.258	0.225	1
GPR137	0.0619139	-0.388175	0.131	0.162	1
TMA16	0.0619144	-0.213407	0.341	0.379	1
LAT2	0.0619943	-0.124452	0.425	0.47	1
FLI1	0.06204	0.117388	0.883	0.882	1
SDF4	0.062098	-0.145412	0.378	0.425	1
SLC31A1	0.0621048	-0.262846	0.333	0.363	1
STARD7	0.0621156	-0.149337	0.384	0.424	1
TATDN3	0.0621468	0.215751	0.469	0.434	1
SHLD1	0.062166	-0.20938	0.188	0.225	1
AOAH	0.0623813	-0.139781	0.969	0.964	1
TMEM33	0.0624217	-0.187632	0.461	0.487	1
HEIH	0.062579	-0.244605	0.381	0.416	1
DIS3L2	0.0625818	0.223381	0.503	0.465	1
NKIRAS2	0.0626435	-0.288723	0.219	0.253	1
SSR2	0.0627749	0.141712	0.85	0.832	1
AMMECR1L	0.0628161	0.279992	0.147	0.113	1
CASP3	0.0628844	0.242846	0.442	0.407	1
ITPR1	0.0630332	0.161643	0.427	0.378	1
SMARCC2	0.063078	-0.207232	0.342	0.375	1
PI4KA	0.0630824	0.151181	0.669	0.629	1
PFKFB2	0.0631139	0.515417	0.102	0.076	1
RCN2	0.063138	0.250936	0.258	0.217	1
TIMM23	0.0631432	0.261397	0.27	0.229	1
HDAC7	0.0631703	-0.333804	0.189	0.222	1
AC139099.2	0.0632007	-0.417444	0.088	0.113	1
PDE7B	0.0632172	-0.00396727	0.217	0.262	1
ARRDC4	0.0634888	-0.412866	0.098	0.127	1
ADGRB3	0.0635601	-0.607567	0.112	0.142	1
SLC12A7	0.0636308	0.301732	0.309	0.269	1
H2AFV	0.0636547	0.0959133	0.752	0.723	1
TGFBR2	0.0636788	0.105067	0.867	0.832	1
GRK2	0.0637377	-0.105306	0.833	0.852	1
NLRP12	0.0637897	-0.2943	0.186	0.219	1
SLC3A2	0.0638285	-0.0835411	0.542	0.591	1
ROMO1	0.0640366	-0.190326	0.597	0.618	1
DNASE2	0.0640489	-0.256935	0.369	0.394	1
GYS1	0.0640817	0.267222	0.116	0.087	1
ATP8B4	0.0641134	-0.368289	0.245	0.278	1
EIF4G3	0.0641393	0.26707	0.58	0.551	1
LINC01678	0.0641453	0.42266	0.112	0.085	1
RNF8	0.064313	0.277542	0.158	0.124	1
UBE2M	0.0644566	0.0731822	0.492	0.434	1
GPS2	0.0645903	0.150377	0.508	0.462	1
PTPN23	0.0646334	0.483955	0.162	0.13	1
DGCR6L	0.0646552	-0.187585	0.241	0.283	1
LACC1	0.0647931	-0.425155	0.177	0.209	1
DLD	0.0648004	0.107908	0.464	0.406	1
BMI1	0.0651416	-0.4811	0.111	0.14	1
SMIM3	0.0651952	0.504484	0.116	0.088	1
HSPA5	0.0655621	-0.181853	0.659	0.675	1
PGGHG	0.065588	-0.370485	0.141	0.171	1
PAXX	0.0655962	0.188018	0.417	0.38	1
TTC39B	0.0656993	0.422143	0.156	0.126	1
NACC1	0.0657231	-0.389015	0.123	0.154	1
SMARCAL1	0.0658128	0.279732	0.202	0.165	1
BAHD1	0.0658402	0.423977	0.169	0.136	1
CAND1	0.0658749	0.326127	0.4	0.365	1
SNX3	0.0661175	0.109634	0.909	0.901	1
B4GALT3	0.0661531	-0.312154	0.134	0.167	1
PLCL2	0.0662045	-0.111048	0.809	0.818	1
GADD45A	0.0662109	-0.256443	0.106	0.136	1
FRRS1	0.0662314	0.229557	0.106	0.079	1
ALDOA	0.0662647	-0.220767	0.289	0.334	1
CAP1	0.0662714	-0.0450615	0.973	0.979	1
SNRPB	0.0662741	-0.09188	0.833	0.836	1
RAB30-DT	0.0663892	-0.210899	0.252	0.291	1
NDUFB5	0.0663991	-0.0603294	0.739	0.769	1
COX10	0.0665378	0.337126	0.273	0.239	1
NEK9	0.0665578	0.181719	0.284	0.235	1
GSTCD	0.0665714	-0.425891	0.077	0.104	1
CCDC125	0.0666178	0.349477	0.155	0.125	1
SNCA	0.0666928	-0.62905	0.089	0.115	1
TNPO3	0.0667192	0.129287	0.597	0.54	1
TIMM50	0.0667826	0.308562	0.188	0.153	1
TPR	0.0671709	0.133984	0.742	0.697	1
PKP4	0.0672991	-0.287467	0.37	0.41	1
POGZ	0.0673035	0.16477	0.502	0.471	1
CHCHD7	0.0673284	-0.365597	0.264	0.301	1
EIF4H	0.0674141	0.108325	0.691	0.642	1
AC009950.1	0.0674906	-0.211607	0.156	0.191	1
MRPL14	0.0676199	-0.193037	0.444	0.478	1
FDX2	0.0676227	-0.462582	0.092	0.12	1
PPP2R2D	0.0676279	0.153604	0.564	0.522	1
TMEM63B	0.0676286	0.270838	0.216	0.179	1
RRP7A	0.0678749	-0.127	0.433	0.475	1
USP22	0.0678907	0.218983	0.511	0.497	1
STAT2	0.0679439	-0.104523	0.502	0.558	1
KMT5B	0.0679567	0.177527	0.578	0.524	1
ERO1B	0.0680365	0.287821	0.338	0.296	1
ZBTB5	0.0680513	0.305255	0.177	0.142	1
ZNF580	0.0680672	-0.259353	0.244	0.279	1
ATP5PF	0.0680714	-0.0937375	0.856	0.89	1
MRPL17	0.0682747	-0.304306	0.205	0.241	1
SLC30A7	0.0684136	0.118721	0.452	0.412	1
HERC2	0.0684785	-0.268847	0.266	0.3	1
RPS6KA3	0.0684935	0.137535	0.755	0.73	1
UBE2I	0.0685893	0.102458	0.766	0.744	1
MPV17	0.0686591	-0.191641	0.183	0.22	1
PARP1	0.0687554	-0.179184	0.483	0.507	1
ADH5	0.0687807	0.275409	0.302	0.261	1
AL158152.1	0.0688657	-0.27787	0.292	0.325	1
INO80	0.0689495	0.163167	0.578	0.528	1
GRB10	0.0690146	0.24909	0.117	0.088	1
C6orf136	0.0691196	-0.301376	0.078	0.104	1
GALT	0.069127	0.246837	0.145	0.113	1
ENTPD1	0.0693257	-0.225086	0.342	0.376	1
SLC52A2	0.0694252	0.232247	0.262	0.224	1
PLPP5	0.0694553	0.330292	0.122	0.094	1
CAB39	0.069478	0.112172	0.791	0.798	1
TMED8	0.0695249	0.404142	0.23	0.194	1
MDM2	0.0695825	0.161809	0.597	0.562	1
BAX	0.0696093	-0.154587	0.764	0.776	1
C2CD2	0.069647	-0.368548	0.097	0.127	1
CEP170	0.0696888	0.190557	0.68	0.653	1
ZNF350	0.0696936	0.396798	0.141	0.112	1
BRWD3	0.0697303	0.192086	0.495	0.451	1
PDS5B	0.069765	0.122349	0.711	0.685	1
SNU13	0.0697863	0.135504	0.863	0.824	1
SS18L1	0.069865	0.335303	0.278	0.241	1
SSR1	0.0700376	-0.177392	0.491	0.512	1
BTBD11	0.0700598	0.433778	0.205	0.171	1
ZFAT	0.0702453	-0.326352	0.209	0.244	1
MPST	0.0702487	-0.419255	0.116	0.146	1
ZMYM1	0.0702678	0.403436	0.184	0.152	1
ZBTB7B	0.0703213	-0.274137	0.309	0.343	1
RPUSD1	0.0703236	-0.40832	0.083	0.11	1
SLC36A1	0.0703435	0.190634	0.231	0.193	1
CTSS	0.070357	-0.0367867	1	1	1
AATK	0.0703802	-0.48758	0.091	0.117	1
MFSD10	0.0704221	-0.120484	0.498	0.527	1
C2orf69	0.0704706	0.353947	0.158	0.127	1
TMEM147	0.0706015	-0.169115	0.483	0.505	1
CLIP2	0.070808	0.197825	0.198	0.162	1
RANGRF	0.0708575	-0.175443	0.1	0.13	1
MED9	0.0709514	0.319084	0.111	0.084	1
SLC23A2	0.070963	0.183066	0.433	0.378	1
IDI1	0.0710607	0.206623	0.647	0.614	1
DNAJC21	0.071104	0.0944041	0.478	0.424	1
TIA1	0.0711212	-0.21942	0.219	0.251	1
WDR18	0.071127	0.253381	0.231	0.191	1
IPPK	0.071136	0.267926	0.153	0.122	1
SMC2	0.0711482	0.336094	0.2	0.165	1
CIP2A	0.0712301	0.53504	0.122	0.095	1
TRAPPC9	0.0713152	0.140307	0.78	0.778	1
SFXN5	0.0714445	0.221957	0.312	0.266	1
ASB16-AS1	0.0714608	0.355763	0.119	0.091	1
SFT2D1	0.0715097	0.127188	0.753	0.712	1
IL6R	0.0715166	-0.29454	0.397	0.429	1
MIGA1	0.071526	0.183434	0.377	0.333	1
AP004609.3	0.0715391	-0.393541	0.125	0.156	1
TYW1B	0.0715483	0.306911	0.388	0.351	1
SPAG7	0.0716405	-0.161614	0.462	0.493	1
TKT	0.071687	0.0888972	0.994	0.989	1
HELZ2	0.0718249	0.169976	0.192	0.156	1
CARHSP1	0.0718382	0.237979	0.384	0.341	1
RAD54L2	0.0719655	0.263593	0.267	0.229	1
TLE3	0.0720737	0.192168	0.442	0.395	1
ZADH2	0.072087	-0.276219	0.227	0.263	1
CHD9	0.0720896	-0.149415	0.8	0.814	1
SLC25A16	0.0721846	0.222447	0.294	0.254	1
ALG9	0.0722201	0.279613	0.147	0.116	1
CPNE2	0.0723079	-0.320006	0.073	0.1	1
FAN1	0.0724454	0.474262	0.112	0.085	1
ATMIN	0.0724827	0.416618	0.22	0.186	1
RAB35	0.0725963	0.192141	0.314	0.273	1
DELE1	0.0727839	-0.136438	0.395	0.433	1
LIN54	0.0728394	0.29602	0.361	0.316	1
C8orf33	0.0728755	-0.21625	0.188	0.223	1
DNAJA2	0.072923	0.163569	0.509	0.469	1
MRVI1	0.0730291	-0.256454	0.141	0.173	1
ATR	0.0730653	0.136622	0.603	0.566	1
PCBP3	0.073078	0.429108	0.111	0.084	1
UTP18	0.0731401	0.179932	0.403	0.362	1
SERGEF	0.0731811	-0.152657	0.32	0.36	1
CFDP1	0.0731936	-0.131864	0.567	0.598	1
ZC3H12A	0.0734721	0.240737	0.127	0.097	1
ZC3H7A	0.0736108	0.165206	0.584	0.547	1
SECISBP2	0.0738414	0.146015	0.617	0.579	1
LRPPRC	0.0739497	-0.123905	0.488	0.522	1
FAM174C	0.0740093	-0.0578992	0.456	0.504	1
P2RX1	0.0740592	0.318225	0.733	0.73	1
SPAG1	0.0741674	0.320352	0.191	0.155	1
RPS6KA5	0.0742172	-0.152883	0.552	0.591	1
PSMD10	0.0742193	0.360613	0.169	0.138	1
ZC3HC1	0.0743321	0.391646	0.142	0.112	1
ECHDC3	0.0743783	-0.0369403	0.084	0.113	1
EIF3K	0.0744488	-0.0421489	0.98	0.982	1
IER3IP1	0.0745366	0.225818	0.428	0.387	1
ABCD3	0.0745867	0.172024	0.342	0.298	1
OSBP	0.0746033	0.260867	0.384	0.355	1
RNF135	0.0746436	-0.1164	0.408	0.444	1
NCOA3	0.0746757	0.121682	0.894	0.9	1
VAV3	0.0747154	-0.169425	0.566	0.606	1
POLDIP2	0.0749897	0.335125	0.245	0.213	1
IL18BP	0.0750813	-0.414625	0.103	0.132	1
GALNT2	0.0751334	0.129734	0.589	0.55	1
RILP	0.0752339	0.371496	0.12	0.093	1
CTSB	0.0752384	0.11529	0.886	0.862	1
AC012368.1	0.0753405	0.337805	0.158	0.127	1
MED13L	0.0753731	0.109918	0.981	0.994	1
MED31	0.0754184	-0.416628	0.2	0.227	1
RAB28	0.075569	0.271471	0.384	0.347	1
FAM120B	0.0757279	-0.117692	0.491	0.538	1
RAB33B	0.0757521	-0.408824	0.112	0.141	1
CHD7	0.0758061	-0.342567	0.227	0.256	1
PCMTD2	0.076079	-0.362772	0.166	0.197	1
GOLGB1	0.0761359	-0.147884	0.562	0.597	1
VAMP3	0.0762098	0.130155	0.609	0.561	1
NDUFS6	0.0762128	-0.097167	0.838	0.848	1
TRNP1	0.0765451	0.232555	0.177	0.142	1
CARM1	0.0767207	-0.373856	0.125	0.153	1
ZC3H18	0.0769194	0.112103	0.408	0.361	1
TBRG4	0.0769317	-0.109073	0.266	0.303	1
SLC25A30	0.0771937	-0.545349	0.097	0.123	1
TMCO1	0.077202	-0.122324	0.548	0.578	1
DPH7	0.0772084	-0.403214	0.089	0.116	1
TLE4	0.0772464	0.137804	0.945	0.942	1
CBX1	0.0773089	-0.187882	0.278	0.315	1
CLPTM1	0.0773203	0.180656	0.358	0.315	1
NANS	0.0774536	0.171237	0.639	0.613	1
CCDC85B	0.0775354	-0.144001	0.617	0.633	1
JADE1	0.0775965	0.187524	0.353	0.313	1
FBXO46	0.0777942	0.351283	0.162	0.13	1
FAM193A	0.0779731	0.217858	0.534	0.499	1
RCC1L	0.0780158	0.293073	0.252	0.214	1
RNF146	0.0782181	0.114971	0.428	0.378	1
CCT3	0.0782736	-0.0998322	0.586	0.62	1
SHLD2	0.0785302	0.168171	0.537	0.5	1
PTPRA	0.0788499	0.132522	0.738	0.724	1
FBXL12	0.078854	0.187788	0.227	0.189	1
SIGMAR1	0.0788576	-0.419119	0.095	0.122	1
ELP4	0.0789612	-0.115231	0.478	0.524	1
CD46	0.0791574	0.0928026	0.741	0.71	1
ABHD5	0.0793125	0.0552064	0.578	0.513	1
SAMD9L	0.079329	0.140364	0.391	0.344	1
XPOT	0.0796404	-0.195621	0.145	0.18	1
EIF2B4	0.0796942	0.289756	0.134	0.105	1
NELFB	0.0796949	-0.273105	0.23	0.261	1
UBE4B	0.0797196	0.141781	0.503	0.468	1
SERTAD3	0.0797334	-0.216282	0.319	0.353	1
CARS2	0.0797743	0.176818	0.592	0.558	1
HDGF	0.0799736	-0.132158	0.438	0.478	1
EVI2B	0.080077	-0.0700704	0.973	0.971	1
FCN1	0.0803376	-0.0527615	0.934	0.959	1
UFL1	0.0803723	0.279454	0.428	0.389	1
NAIP	0.0804009	0.127914	0.252	0.21	1
LCP2	0.0807143	0.172227	0.856	0.839	1
STARD7-AS1	0.0807374	0.28038	0.122	0.094	1
PSMD8	0.0808781	-0.076109	0.77	0.801	1
NFKBIE	0.0811331	-0.351021	0.267	0.294	1
QRSL1	0.0811839	-0.145562	0.152	0.184	1
LENG1	0.0814152	-0.230782	0.23	0.265	1
IFRD2	0.0815183	0.347443	0.153	0.125	1
APOBEC3C	0.081642	-0.148066	0.359	0.396	1
TBRG1	0.0817158	0.156785	0.584	0.534	1
TYW3	0.0817484	0.197298	0.252	0.213	1
MTO1	0.0817736	0.244981	0.236	0.199	1
PRPF18	0.0818725	-0.206739	0.333	0.371	1
P3H1	0.0818909	0.3266	0.148	0.119	1
LACTB2	0.08201	-0.34579	0.211	0.244	1
BARD1	0.0820657	0.268685	0.208	0.171	1
SLC6A16	0.0822593	0.395655	0.12	0.094	1
SLC37A2	0.082318	0.154221	0.309	0.264	1
AL162253.2	0.0823929	-0.336644	0.319	0.341	1
GOLPH3	0.0824547	0.203354	0.73	0.691	1
GBE1	0.0824942	0.217139	0.419	0.382	1
IRS2	0.0826152	0.323291	0.648	0.635	1
VPS13A	0.0826224	0.19871	0.198	0.164	1
GTPBP1	0.0826341	0.170569	0.492	0.446	1
LTO1	0.0826393	-0.29162	0.109	0.138	1
ANTKMT	0.082698	-0.0740065	0.433	0.474	1
SNRPA	0.0828958	0.289442	0.303	0.265	1
NEURL1	0.0830949	0.213055	0.558	0.531	1
TMEM144	0.0831055	-0.488827	0.102	0.129	1
CTSO	0.0831749	0.231589	0.259	0.223	1
TBC1D30	0.0832111	-0.262988	0.095	0.124	1
ADORA2B	0.0832841	0.356895	0.1	0.076	1
GPN2	0.0832852	0.213977	0.208	0.174	1
AAGAB	0.0833522	0.285402	0.405	0.375	1
ZNF529	0.0834207	0.235741	0.158	0.126	1
SUFU	0.0834285	0.178173	0.484	0.442	1
FBXL15	0.0834439	-0.19041	0.338	0.368	1
TRIM56	0.0837456	0.242041	0.394	0.354	1
TIRAP	0.0837913	-0.416236	0.108	0.135	1
NBPF14	0.083824	0.152882	0.455	0.423	1
DYNLT1	0.0838584	0.17271	0.814	0.788	1
MR1	0.0839592	0.173527	0.372	0.327	1
EFCAB14	0.0839806	-0.230974	0.434	0.467	1
LNX2	0.0840325	0.43793	0.148	0.12	1
HDAC3	0.084116	0.140203	0.308	0.265	1
RBM5	0.0841642	0.092378	0.525	0.471	1
SLC9A8	0.0841829	-0.159051	0.609	0.619	1
MMD	0.0842031	-0.443194	0.095	0.123	1
SLC7A5	0.0843448	-0.283198	0.178	0.211	1
CD33	0.084449	-0.153864	0.431	0.47	1
TERF1	0.0845209	0.213614	0.305	0.261	1
SCFD2	0.0846489	0.0972439	0.484	0.438	1
ISCA1	0.0849621	0.209243	0.397	0.356	1
SUN2	0.0850264	0.142907	0.714	0.699	1
MPP1	0.0850688	0.213113	0.458	0.423	1
IFRD1	0.0851641	0.252688	0.708	0.725	1
ARAP2	0.0851811	-0.207397	0.742	0.746	1
HIST1H1B	0.0851909	-0.227212	0.095	0.123	1
ASPHD2	0.0851983	0.280844	0.166	0.134	1
MAPKBP1	0.0852106	0.324422	0.152	0.121	1
ACAD10	0.0854693	0.18239	0.234	0.196	1
MED4	0.085747	0.166912	0.58	0.555	1
MNAT1	0.0857599	0.253215	0.302	0.264	1
RGS10	0.0858364	0.14197	0.727	0.708	1
PDCL3	0.0859102	-0.155541	0.384	0.418	1
COPB1	0.0859118	0.184076	0.506	0.469	1
LRRC23	0.0859276	-0.206819	0.183	0.214	1
TOMM5	0.0859941	-0.120306	0.55	0.573	1
SIPA1	0.086032	-0.187906	0.4	0.429	1
CHORDC1	0.0860775	-0.214424	0.444	0.465	1
RAB27A	0.0861068	0.266824	0.494	0.46	1
PHB2	0.0861915	-0.0956854	0.675	0.681	1
CERS2	0.0862061	-0.23135	0.266	0.3	1
ZNF302	0.0864883	-0.176267	0.18	0.215	1
ZBTB38	0.0865089	0.287528	0.231	0.199	1
NAPEPLD	0.0865385	0.173535	0.111	0.084	1
SPG11	0.0865427	0.068162	0.845	0.818	1
CUTA	0.0866111	-0.232839	0.508	0.528	1
SEC24C	0.0866794	0.199283	0.291	0.258	1
SNTB1	0.0867093	-0.126248	0.414	0.46	1
SENP5	0.0868677	0.189472	0.641	0.629	1
INO80D	0.0869505	0.198973	0.495	0.453	1
PDCD7	0.087095	-0.152922	0.342	0.385	1
PRMT2	0.0873196	0.150706	0.647	0.597	1
SLC17A5	0.0873569	0.260558	0.314	0.276	1
MIER2	0.087497	-0.422184	0.127	0.153	1
RNF166	0.0874994	-0.135572	0.502	0.531	1
DDI2	0.0875418	0.293921	0.283	0.246	1
SHMT2	0.0875958	-0.220643	0.188	0.222	1
EPOR	0.087612	-0.0723622	0.112	0.144	1
TMEM109	0.0877285	-0.248299	0.156	0.187	1
C9orf16	0.0880457	-0.127815	0.675	0.685	1
LRRC37A3	0.088063	-0.327042	0.109	0.138	1
CHD1	0.0882878	0.225641	0.866	0.896	1
LRRC8C	0.088446	0.220638	0.366	0.33	1
TET2	0.0889698	-0.0361994	0.861	0.908	1
LIAS	0.0889887	0.249414	0.17	0.14	1
TOB1	0.0889964	-0.188764	0.555	0.59	1
C2orf68	0.0890112	-0.345547	0.167	0.197	1
MARCH8	0.0890681	-0.171518	0.264	0.306	1
SAMD8	0.0890951	-0.0822047	0.628	0.665	1
PTTG1IP	0.0892214	-0.142911	0.623	0.655	1
PCBP2	0.0893143	0.0896356	0.872	0.874	1
B3GALT6	0.089416	-0.42309	0.092	0.118	1
PID1	0.089495	-0.103442	0.602	0.622	1
P2RX4	0.0895138	-0.136065	0.505	0.543	1
C17orf75	0.0895325	0.33974	0.105	0.08	1
FMC1	0.0895696	-0.200613	0.194	0.231	1
IQCH-AS1	0.0895997	-0.369093	0.102	0.129	1
RAD17	0.0896214	0.330542	0.177	0.146	1
ASNSD1	0.0896707	0.440076	0.131	0.105	1
SPAG6	0.0896735	0.26079	0.102	0.076	1
SPATA5L1	0.089757	0.214618	0.194	0.161	1
PDLIM7	0.0897726	0.315728	0.159	0.13	1
AC104695.4	0.0899281	-0.323514	0.206	0.238	1
DCAF16	0.0900469	0.220444	0.225	0.187	1
PPIG	0.0901813	0.116837	0.717	0.675	1
AOPEP	0.0901902	0.171425	0.388	0.334	1
SLC44A2	0.0902187	-0.0948016	0.631	0.651	1
PLEKHM2	0.0903328	0.403113	0.616	0.63	1
SERINC1	0.0905294	-0.11592	0.728	0.735	1
PAK2	0.0905842	-0.0851564	0.916	0.909	1
EVI5L	0.0906382	0.489817	0.119	0.094	1
ZNF160	0.0906499	0.243961	0.284	0.247	1
SLC30A6	0.0906839	-0.141749	0.133	0.167	1
UBE2G2	0.0906956	0.124159	0.419	0.373	1
UBR5-AS1	0.0909057	-0.117948	0.173	0.209	1
AP4M1	0.0909671	0.194134	0.122	0.094	1
HMGA1	0.0909675	-0.35332	0.205	0.238	1
LRRC28	0.0911416	0.143678	0.28	0.238	1
TBC1D2B	0.0911664	0.218404	0.269	0.231	1
GYPC	0.0912661	0.171257	0.309	0.265	1
FSD1L	0.0915555	0.433285	0.166	0.138	1
HDDC3	0.0915857	0.132541	0.23	0.189	1
CFD	0.0916059	0.154617	0.967	0.988	1
ZMYM5	0.0916992	0.181281	0.47	0.427	1
RELA	0.0918348	0.251057	0.292	0.254	1
OAS3	0.0918352	0.278451	0.206	0.173	1
GET3	0.0919007	-0.113508	0.441	0.48	1
SGTA	0.0920947	-0.291958	0.184	0.214	1
APOBEC3G	0.0922124	0.211183	0.509	0.465	1
NIPA2	0.0923098	0.204759	0.406	0.369	1
EIF1B	0.0926414	-0.128251	0.617	0.648	1
ELK1	0.092768	0.307707	0.144	0.114	1
LYSMD2	0.0928809	-0.0853284	0.495	0.527	1
C11orf21	0.0929175	-0.160567	0.434	0.457	1
RBL1	0.0930028	0.244715	0.127	0.099	1
CCNI	0.0930716	0.094705	0.972	0.96	1
PSTPIP1	0.0931184	0.198494	0.366	0.334	1
TPM1	0.0932444	-0.285326	0.2	0.235	1
GANAB	0.0933137	-0.243978	0.275	0.308	1
AKAP7	0.0934016	0.199092	0.302	0.263	1
LTBP4	0.0934289	0.450044	0.1	0.076	1
IFNGR2	0.0935451	-0.0509539	0.895	0.923	1
SF3A3	0.0935524	-0.0477382	0.317	0.363	1
CSTA	0.0936429	-0.135047	0.83	0.824	1
DGLUCY	0.0936985	-0.104559	0.641	0.678	1
ARHGAP15	0.0939963	-0.0416261	0.903	0.943	1
PXMP4	0.0940414	-0.194729	0.144	0.175	1
CALCOCO2	0.0940853	0.165758	0.662	0.64	1
C7orf26	0.0941167	-0.479621	0.141	0.166	1
DAPK3	0.0941932	0.203941	0.189	0.153	1
AC090825.1	0.094201	-0.347146	0.091	0.117	1
MAEA	0.0945418	0.213378	0.427	0.379	1
ANXA7	0.094547	0.127153	0.537	0.488	1
OXLD1	0.0945615	-0.146701	0.267	0.301	1
CCDC88A	0.0946511	0.111615	0.789	0.791	1
RASSF1	0.0947322	0.174779	0.575	0.535	1
PRR5L	0.0947447	-0.21957	0.353	0.385	1
LMAN2	0.0949713	-0.0972744	0.709	0.726	1
CHM	0.0950135	0.20062	0.341	0.304	1
MRPL51	0.09504	-0.112533	0.653	0.692	1
SPTSSA	0.0952721	-0.11386	0.295	0.338	1
SRGAP2C	0.0953962	0.265163	0.389	0.359	1
GAS6-AS1	0.0955207	-0.418834	0.1	0.125	1
AGTPBP1	0.095533	0.136407	0.9	0.873	1
TBC1D17	0.0956027	-0.46074	0.084	0.108	1
YAF2	0.0956185	0.153824	0.584	0.554	1
TARBP1	0.0956245	0.407988	0.161	0.132	1
ZNF804A	0.0956483	0.269206	0.389	0.35	1
SIPA1L3	0.0957067	-0.0976048	0.666	0.715	1
RSRP1	0.0957247	0.0895275	0.887	0.908	1
SFXN4	0.0957694	-0.406861	0.144	0.171	1
KIF2A	0.0961008	0.182995	0.505	0.474	1
DUSP18	0.0961234	0.178406	0.261	0.223	1
RELT	0.0961453	-0.0221532	0.73	0.805	1
DNAJA3	0.0963405	0.315412	0.147	0.119	1
WWP2	0.0966376	0.10914	0.825	0.803	1
KNOP1	0.0967176	-0.302284	0.169	0.2	1
NKG7	0.0969064	0.0120816	0.314	0.269	1
EGR1	0.0969338	-0.455323	0.164	0.189	1
HNRNPK	0.0969465	-0.0407677	0.934	0.935	1
TTLL3	0.0969606	-0.126615	0.278	0.313	1
PLA2G4A	0.0970802	0.184775	0.342	0.309	1
VARS	0.0971189	-0.22514	0.139	0.169	1
NFATC2IP	0.0972041	0.251119	0.406	0.372	1
DCXR	0.0972207	0.168231	0.412	0.375	1
USP34	0.0972926	0.118006	0.856	0.819	1
AC002558.3	0.0974068	0.29882	0.125	0.098	1
THUMPD1	0.0974111	0.184458	0.406	0.359	1
CTDNEP1	0.0976095	-0.136865	0.5	0.545	1
IL12RB1	0.0977298	0.257974	0.211	0.177	1
LSM5	0.0977814	-0.172296	0.433	0.453	1
PPCDC	0.0978282	0.211032	0.552	0.543	1
FNIP1	0.097848	0.0576279	0.758	0.734	1
RBM27	0.097869	-0.0981433	0.572	0.6	1
NRROS	0.0979144	0.354824	0.212	0.182	1
TTC3	0.098026	-0.118837	0.567	0.607	1
PDHA1	0.0980476	0.171482	0.388	0.346	1
ABHD14B	0.0980577	-0.186526	0.152	0.185	1
DIMT1	0.0980993	-0.110463	0.189	0.226	1
CMTM3	0.0984271	-0.241813	0.361	0.396	1
KTI12	0.0985009	0.24283	0.1	0.076	1
AGK	0.098596	0.24875	0.161	0.131	1
ZNF512	0.0986348	0.301292	0.225	0.195	1
ECHS1	0.0988843	-0.0960924	0.497	0.53	1
APLF	0.0989462	0.321416	0.127	0.1	1
PTRH2	0.0990197	-0.123783	0.273	0.312	1
TAGLN2	0.099181	-0.147407	0.762	0.783	1
HINT3	0.0992412	-0.552988	0.089	0.112	1
TMCO4	0.0995121	0.355008	0.186	0.159	1
DARS	0.0996037	0.150786	0.411	0.366	1
CNOT6L	0.0997152	0.180544	0.706	0.7	1
NISCH	0.0998277	0.353212	0.188	0.158	1
CHMP2B	0.0998444	0.156618	0.561	0.519	1
SUCLG1	0.0998794	0.145068	0.6	0.559	1
TNF	0.0999576	-0.16375	0.25	0.281	1
DUSP12	0.0999635	-0.301198	0.111	0.139	1
NCKAP1L	0.100165	0.133937	0.88	0.863	1
TMEM101	0.100363	-0.222149	0.228	0.264	1
HIPK2	0.100365	0.140058	0.736	0.692	1
RAB32	0.100611	-0.111258	0.678	0.706	1
SNX19	0.100741	0.197483	0.272	0.236	1
NFKB1	0.100833	-0.145232	0.802	0.841	1
ICAM2	0.100949	0.113111	0.725	0.692	1
HENMT1	0.101037	-0.340251	0.109	0.136	1
TMTC3	0.101091	0.454371	0.105	0.082	1
ZNF518A	0.101282	-0.166402	0.442	0.48	1
SLC22A15	0.101374	0.194562	0.372	0.334	1
PHF21A	0.101391	-0.123957	0.762	0.784	1
VSIR	0.1014	0.0718695	0.986	0.985	1
AP5Z1	0.101713	0.2072	0.312	0.275	1
GSAP	0.101731	0.167213	0.567	0.544	1
DYRK1B	0.102033	-0.282448	0.092	0.118	1
GPN3	0.102074	0.255824	0.283	0.244	1
SLC25A25	0.102248	0.166765	0.642	0.627	1
LYRM2	0.102357	0.11921	0.37	0.324	1
PEX7	0.102441	0.293269	0.144	0.117	1
SLC19A1	0.102499	-0.356888	0.153	0.182	1
YWHAE	0.102589	-0.0987078	0.803	0.829	1
COA6	0.10259	-0.246703	0.352	0.382	1
MRPL9	0.102615	0.172262	0.227	0.191	1
FDFT1	0.102658	0.25553	0.434	0.394	1
PRKCI	0.102659	0.157434	0.192	0.159	1
FAM160B1	0.103011	0.194677	0.277	0.241	1
STK38	0.103018	0.0629454	0.859	0.832	1
SRD5A3	0.103131	0.222211	0.244	0.203	1
MFSD11	0.103156	0.207637	0.339	0.301	1
CAPN15	0.103205	0.397749	0.183	0.156	1
SHB	0.103409	-0.374845	0.088	0.112	1
SLC30A9	0.103689	0.229288	0.422	0.388	1
NDUFA8	0.103717	0.209014	0.377	0.338	1
ACAP3	0.103785	-0.413078	0.128	0.153	1
SNAP29	0.103839	-0.0991843	0.523	0.554	1
LKAAEAR1	0.104013	-0.479328	0.102	0.127	1
EAF2	0.104037	-0.0892688	0.577	0.602	1
NID1	0.104109	0.318781	0.219	0.19	1
FTSJ1	0.104123	0.190409	0.164	0.135	1
RAP2C	0.104178	0.14779	0.384	0.348	1
AL162231.2	0.104386	-0.338508	0.112	0.137	1
VDAC2	0.104421	0.11013	0.784	0.759	1
EMC1-AS1	0.104449	0.115113	0.209	0.173	1
PUM1	0.104453	0.133308	0.808	0.796	1
SPOP	0.10448	0.150959	0.578	0.544	1
RCC2	0.104554	0.253774	0.434	0.407	1
GSTA4	0.104604	0.326745	0.127	0.1	1
AC144652.1	0.104653	-0.347221	0.108	0.134	1
GLB1	0.104689	-0.0789387	0.483	0.522	1
VPS37A	0.104753	0.280055	0.33	0.292	1
FANCA	0.104905	0.132449	0.15	0.121	1
CASP9	0.104922	-0.00320298	0.434	0.49	1
KDM5C	0.105139	0.190035	0.328	0.292	1
SREK1	0.105234	0.20354	0.539	0.496	1
BTBD6	0.10525	0.211318	0.128	0.101	1
FAM8A1	0.105258	0.360075	0.139	0.113	1
PSMA7	0.105325	-0.0489078	0.963	0.97	1
LRCH4	0.105411	-0.0780597	0.403	0.438	1
GASK1B	0.105459	-0.137442	0.244	0.281	1
USP36	0.105517	-0.219547	0.505	0.535	1
LIMD2	0.105559	-0.0452288	0.911	0.939	1
AC004951.1	0.105787	0.241776	0.18	0.147	1
MT-ND1	0.105859	-0.0436362	1	1	1
SIK3	0.105955	-0.107511	0.95	0.964	1
TTC28-AS1	0.106051	0.224646	0.2	0.167	1
YTHDF1	0.106061	0.191026	0.247	0.21	1
MATR3.1	0.106146	0.17885	0.141	0.111	1
CREBBP	0.106159	0.127776	0.834	0.855	1
PPARGC1B	0.106223	0.262625	0.495	0.469	1
CPT2	0.106332	-0.159678	0.144	0.174	1
CDC27	0.106445	0.137624	0.572	0.531	1
PSMD14	0.106487	-0.177486	0.33	0.365	1
IK	0.106596	0.123718	0.656	0.619	1
AC015871.1	0.106641	-0.233757	0.155	0.186	1
GLUL	0.10677	-0.0430129	0.733	0.766	1
MAML3	0.106782	-0.122415	0.745	0.767	1
PKN2	0.107075	0.11475	0.836	0.796	1
DIS3	0.107108	0.227708	0.322	0.285	1
PRR14L	0.107108	0.159379	0.525	0.494	1
TRPM7	0.107234	0.151545	0.62	0.574	1
SLC46A2	0.107256	0.192335	0.161	0.13	1
SCIMP	0.107289	-0.126925	0.761	0.774	1
NRAS	0.107333	-0.270686	0.184	0.215	1
SLC16A7	0.107353	-0.0868306	0.548	0.576	1
PPARD	0.107408	0.294836	0.297	0.262	1
AC083855.2	0.107425	-0.111859	0.081	0.106	1
PRKN	0.107518	-0.394027	0.234	0.265	1
ATXN7	0.107639	0.173789	0.552	0.518	1
PAFAH1B3	0.107767	0.463829	0.105	0.082	1
OAZ2	0.107821	-0.105814	0.637	0.663	1
OGA	0.107888	-0.121653	0.666	0.681	1
SESN1	0.107956	0.175919	0.677	0.696	1
SLC35A4	0.108037	-0.231117	0.169	0.2	1
ANKUB1	0.108065	0.155409	0.484	0.453	1
BRIX1	0.108077	0.273691	0.219	0.185	1
DCTPP1	0.108178	-0.176378	0.247	0.284	1
PSMD3	0.108287	0.149156	0.33	0.288	1
C1orf43	0.108451	0.0783575	0.669	0.619	1
SESN3	0.108531	-0.200225	0.492	0.512	1
AC074032.1	0.108733	0.304163	0.319	0.283	1
IMP3	0.108758	0.24365	0.406	0.365	1
TADA2B	0.108995	0.385226	0.136	0.111	1
AP3M1	0.109017	0.306949	0.234	0.205	1
DCAF10	0.109103	0.152104	0.344	0.305	1
RAP1B	0.109382	0.0461689	0.994	0.998	1
HMGB3	0.109575	0.276359	0.111	0.087	1
THOC5	0.109623	0.374062	0.252	0.221	1
SEPTIN11	0.109996	0.118172	0.223	0.187	1
NAT9	0.11003	0.179148	0.209	0.176	1
NDFIP1	0.110194	0.100963	0.828	0.802	1
CD55	0.110258	0.00596983	0.967	0.953	1
WDR47	0.110313	0.28527	0.319	0.283	1
FOXRED1	0.110336	0.110426	0.2	0.164	1
OBI1	0.110363	-0.215151	0.131	0.16	1
MMAA	0.110382	0.268134	0.111	0.087	1
USP7	0.110384	0.145506	0.619	0.581	1
BRAF	0.11045	0.184063	0.734	0.731	1
DHX58	0.110521	0.273752	0.119	0.094	1
CCDC84	0.110546	0.168445	0.314	0.273	1
S100A8	0.110606	-0.359486	0.887	0.879	1
SOCS4	0.110674	-0.245767	0.18	0.208	1
RANBP3	0.110681	-0.169707	0.238	0.268	1
SNHG16	0.11069	0.233222	0.327	0.293	1
ABCF2	0.110868	0.264714	0.139	0.112	1
MAK16	0.110893	-0.430199	0.084	0.108	1
SNN	0.110917	-0.123111	0.445	0.485	1
ABCC3	0.110961	0.23637	0.527	0.512	1
NKAP	0.110998	-0.143918	0.319	0.359	1
MTG2	0.111009	0.15676	0.219	0.182	1
SLC1A5	0.111039	-0.116459	0.308	0.351	1
CHD3	0.111046	0.181748	0.25	0.214	1
HERC1	0.111132	0.126606	0.886	0.885	1
SYTL1	0.111221	0.183792	0.58	0.548	1
IKBKG	0.111277	-0.158377	0.258	0.288	1
ATP13A2	0.111292	0.394823	0.197	0.17	1
TPRA1	0.111705	-0.321045	0.209	0.238	1
TRMT13	0.111727	-0.465236	0.141	0.164	1
SLC38A10	0.111742	-0.198743	0.494	0.527	1
SMARCD3	0.111811	-0.276881	0.127	0.155	1
BCL11A	0.111894	-0.107882	0.275	0.315	1
PHF1	0.111895	-0.298123	0.156	0.183	1
FAM120AOS	0.112009	0.174162	0.339	0.303	1
ENOX2	0.112127	0.237481	0.441	0.411	1
POLR3F	0.112139	0.414497	0.12	0.097	1
NFAM1	0.112145	0.0994174	0.63	0.594	1
HNRNPH2	0.112215	-0.184309	0.453	0.481	1
ARRDC3	0.11226	-0.0250422	0.497	0.524	1
WDR33	0.11233	0.151861	0.669	0.651	1
PRKAR2B	0.11236	0.393782	0.162	0.136	1
RRP8	0.112581	-0.272135	0.142	0.169	1
NIT1	0.112583	-0.30168	0.194	0.219	1
FAM136A	0.112622	-0.219268	0.244	0.275	1
GMFG	0.112633	-0.0231216	0.989	0.988	1
TMEM176B	0.11273	-0.157306	0.672	0.518	1
LYST	0.11278	0.0625448	0.989	0.991	1
MEMO1	0.112819	0.242493	0.134	0.108	1
ZDHHC12	0.112826	-0.130972	0.333	0.372	1
AL139807.1	0.112843	0.320359	0.156	0.128	1
DBR1	0.112896	-0.405858	0.077	0.1	1
MLF2	0.112932	0.158629	0.445	0.4	1
TSHZ3	0.113016	0.273587	0.144	0.117	1
ABHD8	0.113018	-0.305607	0.13	0.159	1
ORC5	0.113062	0.193087	0.203	0.171	1
CYTH4	0.113174	-0.0471231	0.697	0.74	1
SET	0.113197	-0.0980711	0.766	0.792	1
XKR6	0.113311	0.0893242	0.145	0.116	1
HDAC5	0.113319	0.126125	0.453	0.42	1
AP5B1	0.113389	-0.198249	0.238	0.271	1
CMPK1	0.113596	-0.121235	0.412	0.444	1
STRN	0.113622	0.153386	0.544	0.52	1
ATAD3A	0.113695	-0.273511	0.102	0.127	1
SLC25A3	0.113836	0.088985	0.959	0.929	1
PPAN	0.113866	-0.356036	0.116	0.142	1
BCORL1	0.113892	0.380931	0.1	0.077	1
NUP50-DT	0.114124	0.0993485	0.469	0.422	1
RAB3D	0.114162	-0.110238	0.302	0.342	1
DNAH1	0.114173	-0.314746	0.127	0.153	1
ATL3	0.114342	0.149583	0.322	0.287	1
MPHOSPH9	0.114628	0.166097	0.236	0.202	1
MPC2	0.114692	0.244978	0.419	0.395	1
VCAN	0.114935	0.0459227	0.647	0.662	1
AC006581.2	0.114943	-0.335263	0.091	0.114	1
SEC22B	0.115123	-0.242851	0.273	0.301	1
POLR1D	0.115183	0.0718	0.794	0.773	1
MRAS	0.115188	-0.258418	0.297	0.324	1
BRD4	0.115879	0.116526	0.756	0.762	1
RBM26	0.11596	-0.132585	0.637	0.659	1
GPANK1	0.115993	0.265879	0.222	0.189	1
LONP2	0.116031	0.174636	0.589	0.556	1
TMEM242	0.116036	-0.184478	0.252	0.287	1
SENP1	0.116402	0.37969	0.18	0.151	1
MCTP1	0.116502	-0.0237057	0.959	0.953	1
MTHFD1	0.116545	0.273302	0.136	0.11	1
SCAF4	0.116626	0.252181	0.656	0.664	1
ATP5MD	0.116647	-0.118079	0.903	0.916	1
NAGA	0.117278	-0.102253	0.481	0.51	1
DYRK2	0.117345	-0.201519	0.15	0.181	1
COMTD1	0.117485	-0.246058	0.125	0.15	1
LRCH1	0.117638	-0.119808	0.414	0.454	1
CRYZL1	0.117641	0.184625	0.286	0.249	1
TNRC6C	0.117686	0.337678	0.148	0.123	1
HMGA1P4	0.117703	-0.118152	0.195	0.229	1
PAXIP1-AS2	0.117807	-0.372873	0.086	0.108	1
MTHFS	0.117817	0.189224	0.519	0.497	1
DUS1L	0.117866	0.165745	0.295	0.258	1
COPS5	0.118025	-0.0458353	0.43	0.47	1
KCNQ1OT1	0.118093	0.171637	0.389	0.356	1
NMD3	0.118109	0.31733	0.25	0.217	1
NBDY	0.118157	-0.100296	0.489	0.53	1
MRPS16	0.118171	-0.153527	0.352	0.391	1
INTS6	0.118181	-0.128871	0.448	0.484	1
TMEM170B	0.11831	-0.175608	0.486	0.522	1
ITGB1	0.11834	-0.0604029	0.895	0.903	1
RRP1	0.118537	0.250648	0.103	0.079	1
ATG14	0.118572	0.387508	0.292	0.26	1
PTBP3	0.118577	0.162539	0.852	0.859	1
UBE2J1	0.118578	-0.0711692	0.875	0.906	1
FEM1C	0.118675	-0.165843	0.57	0.613	1
CPNE1	0.118696	-0.135794	0.495	0.53	1
WAPL	0.118737	0.121755	0.683	0.632	1
HES4	0.118777	-0.16607	0.659	0.688	1
MRPL13	0.118977	0.194911	0.472	0.432	1
SMIM8	0.11929	0.287923	0.142	0.116	1
SMIM13	0.119321	-0.235245	0.116	0.139	1
SPTY2D1	0.119347	0.257053	0.394	0.363	1
TTC4	0.119453	0.34845	0.159	0.132	1
NUB1	0.119532	-0.145441	0.517	0.547	1
RPTOR	0.119682	-0.146316	0.475	0.515	1
DNM1L	0.119724	0.202397	0.589	0.572	1
PCBD2	0.119867	0.159594	0.422	0.378	1
DGKD	0.119873	0.202059	0.464	0.424	1
GNL2	0.119882	-0.261789	0.295	0.323	1
PLEK	0.119996	0.110896	0.922	0.92	1
TTYH2	0.12028	0.242719	0.362	0.332	1
TTC9C	0.120412	0.320381	0.211	0.183	1
TRAK2	0.120464	0.340038	0.328	0.292	1
RHOC	0.120466	-0.0983573	0.863	0.857	1
TLR4	0.120512	-0.110832	0.502	0.534	1
ACBD3	0.120907	0.189055	0.511	0.48	1
MED14	0.121009	0.14626	0.38	0.341	1
APC	0.121071	0.199568	0.702	0.692	1
SLC35F5	0.121438	0.120895	0.453	0.412	1
ASB3	0.121589	0.164465	0.375	0.339	1
SDF2	0.121629	0.159517	0.416	0.372	1
GPS1	0.121709	-0.204285	0.252	0.278	1
ADAP2	0.12173	-0.11323	0.591	0.629	1
TBC1D1	0.121737	0.0910667	0.809	0.811	1
TPK1	0.121762	0.141213	0.658	0.632	1
MRPL16	0.121871	0.175918	0.395	0.355	1
DGKQ	0.121878	0.435729	0.106	0.084	1
TASOR	0.121955	-0.204808	0.431	0.465	1
NSRP1	0.121962	-0.13126	0.517	0.543	1
KIAA1328	0.121969	0.218873	0.425	0.382	1
LEMD3	0.12201	-0.092283	0.266	0.306	1
ATG101	0.122157	-0.137086	0.298	0.336	1
CD99	0.122252	-0.300861	0.258	0.286	1
TIMM9	0.122372	-0.121799	0.211	0.247	1
FAM104B	0.122572	-0.0394737	0.139	0.169	1
CMKLR1	0.122572	0.216008	0.18	0.151	1
ANKS1A	0.122714	0.13795	0.786	0.767	1
CDK19	0.123004	-0.0939383	0.605	0.654	1
PGD	0.123314	0.205749	0.566	0.522	1
SMC6	0.123327	0.217248	0.288	0.253	1
WDR36	0.123355	-0.247581	0.144	0.173	1
TMEM154	0.123548	-0.180431	0.611	0.652	1
ARID1A	0.123598	0.168486	0.731	0.733	1
AL450998.2	0.123629	-0.233566	0.242	0.273	1
NCAPH2	0.123662	0.229534	0.131	0.105	1
ATP8B1	0.123704	0.388635	0.173	0.147	1
MED16	0.123766	0.24779	0.194	0.164	1
NME7	0.123839	0.382695	0.158	0.133	1
COPG1	0.123924	0.257939	0.284	0.25	1
EPS15	0.123996	0.0718313	0.82	0.821	1
RPP21	0.124067	-0.161849	0.316	0.349	1
SURF1	0.124091	-0.0885069	0.506	0.549	1
NAA10	0.124167	-0.0897152	0.422	0.458	1
PARL	0.124247	0.217677	0.505	0.46	1
FGFR1OP	0.124414	0.240669	0.112	0.088	1
CBX3	0.124608	-0.132043	0.72	0.722	1
PRKACB	0.124679	-0.461979	0.198	0.222	1
RPF1	0.124752	0.192672	0.4	0.362	1
KCTD12	0.124759	-0.110492	0.536	0.564	1
SERPINB9P1	0.124829	0.270676	0.122	0.098	1
HERC5	0.124874	0.232017	0.183	0.155	1
GTPBP10	0.125081	0.298903	0.205	0.173	1
ATF7IP	0.125108	-0.0810527	0.619	0.669	1
SEPSECS	0.125111	0.393341	0.194	0.166	1
OGG1	0.125128	0.198324	0.17	0.14	1
MON2	0.125359	0.151314	0.727	0.703	1
CAPN1	0.125427	-0.178946	0.342	0.375	1
CYP2R1	0.125471	0.28804	0.164	0.137	1
RBCK1	0.125518	0.188564	0.58	0.547	1
CCDC97	0.125586	0.226473	0.211	0.182	1
RPLP0	0.125599	-0.0314178	0.977	0.987	1
PLPPR2	0.125663	-0.297855	0.12	0.146	1
DUS3L	0.125836	-0.310783	0.122	0.147	1
ARFGAP2	0.125979	0.200791	0.408	0.36	1
THOC2	0.126296	0.0894018	0.662	0.621	1
MCU	0.126635	0.14473	0.486	0.453	1
MRPL46	0.126791	-0.20256	0.128	0.158	1
PPP2R5B	0.126842	0.286283	0.119	0.094	1
EIF4EBP1	0.126878	-0.129814	0.53	0.559	1
PLAGL2	0.127004	-0.170996	0.506	0.522	1
TRAF3	0.127059	-0.0839335	0.753	0.78	1
TOP2B	0.127111	-0.179047	0.564	0.607	1
RSPH3	0.127364	0.342689	0.183	0.157	1
SZRD1	0.127385	0.106857	0.606	0.584	1
PIK3CB	0.127519	-0.11822	0.617	0.638	1
SNX30	0.127545	0.173505	0.556	0.532	1
DDX39A	0.127557	-0.190188	0.484	0.515	1
CLN8	0.127714	0.0888182	0.373	0.329	1
INTS9	0.127875	0.318274	0.214	0.184	1
TELO2	0.127916	-0.255269	0.147	0.177	1
JRKL	0.127927	-0.397971	0.084	0.106	1
MSH2	0.128049	0.518114	0.117	0.095	1
VPS50	0.128141	0.191785	0.395	0.359	1
LIPE-AS1	0.128166	0.183683	0.2	0.167	1
SINHCAF	0.128297	0.220528	0.43	0.395	1
PITPNM1	0.128433	-0.174532	0.397	0.419	1
DNTTIP2	0.128473	0.134126	0.43	0.384	1
METTL15	0.128635	-0.130868	0.328	0.36	1
C2CD2L	0.129013	-0.147041	0.156	0.182	1
GLT1D1	0.129089	0.276769	0.311	0.279	1
MRPS18B	0.129354	-0.0661945	0.342	0.38	1
PDLIM2	0.129414	-0.0640991	0.523	0.549	1
FBH1	0.129415	-0.152136	0.292	0.321	1
HCFC2	0.129453	0.286973	0.248	0.218	1
MCM7	0.129497	-0.384868	0.111	0.135	1
LINC02256	0.129532	0.170958	0.255	0.217	1
TRIM65	0.129722	-0.510914	0.083	0.103	1
ADPRH	0.129726	-0.348859	0.108	0.131	1
FLYWCH2	0.129818	0.190207	0.3	0.265	1
PRPF4	0.129854	0.185803	0.258	0.22	1
KCNE3	0.130022	-0.133464	0.483	0.499	1
KDSR	0.130045	0.0928158	0.188	0.158	1
GLOD4	0.130074	0.195203	0.312	0.279	1
MEF2C-AS1	0.130078	-0.324348	0.095	0.118	1
TMEM14C	0.130155	-0.115697	0.534	0.556	1
C2orf74	0.13018	0.197674	0.208	0.174	1
PRKD3	0.130272	0.166988	0.312	0.276	1
KAT6B	0.13044	0.107289	0.584	0.554	1
TBP	0.130685	0.36748	0.142	0.117	1
ABI2	0.130892	-0.174524	0.173	0.205	1
SLC9A7	0.130954	0.455507	0.114	0.091	1
CDC42BPB	0.131038	0.137245	0.342	0.305	1
RANBP6	0.131052	0.472357	0.102	0.08	1
CCDC9	0.13117	-0.348853	0.162	0.185	1
CNBP	0.131362	0.109221	0.878	0.853	1
AC018755.4	0.131362	-0.262561	0.1	0.124	1
PTBP2	0.131638	0.167165	0.636	0.623	1
M6PR	0.131642	-0.0639151	0.82	0.815	1
MED10	0.131722	0.189907	0.453	0.414	1
AP2A2	0.131851	0.133552	0.433	0.394	1
CDC34	0.131866	0.212596	0.291	0.253	1
RNF14	0.132115	-0.35245	0.166	0.191	1
MFSD5	0.132118	-0.295226	0.08	0.101	1
PDK3	0.132174	0.136556	0.445	0.41	1
PRKCD	0.132194	-0.0496964	0.581	0.635	1
SLC15A2	0.132295	-0.270033	0.203	0.231	1
APOO	0.132365	-0.322369	0.098	0.122	1
AAMDC	0.132394	0.164573	0.162	0.134	1
METRN	0.132469	-0.294218	0.102	0.124	1
TNFAIP8L2	0.132577	-0.128352	0.4	0.427	1
SMARCC1	0.132625	0.0980026	0.747	0.724	1
SNX2	0.132746	-0.0725371	0.884	0.897	1
RNPEPL1	0.132964	-0.112751	0.606	0.619	1
WWC3	0.133093	-0.235741	0.206	0.237	1
NDUFAB1	0.133371	-0.0899107	0.673	0.699	1
TMEM161B-AS1	0.13338	0.184185	0.184	0.157	1
TMEM18	0.133617	-0.140203	0.252	0.283	1
ING5	0.133657	-0.226018	0.245	0.271	1
INTS4	0.133765	0.229404	0.278	0.247	1
AC097634.3	0.13377	-0.39526	0.102	0.124	1
ISG20L2	0.133824	-0.298158	0.184	0.213	1
CNNM4	0.134057	0.270004	0.2	0.171	1
ETFDH	0.134087	0.211337	0.25	0.218	1
LINC00467	0.134088	0.11252	0.153	0.125	1
PPP1R7	0.134143	0.122702	0.588	0.551	1
PLPBP	0.134267	-0.125048	0.362	0.391	1
AC004241.1	0.134352	-0.246547	0.102	0.126	1
CDC123	0.1344	0.17463	0.484	0.453	1
H3F3B	0.134403	-0.00530964	0.998	1	1
PARP8	0.134448	0.385042	0.341	0.313	1
GAN	0.134489	0.0640878	0.173	0.144	1
SMAD3	0.134528	0.199118	0.591	0.579	1
RAB9A	0.134549	0.188442	0.292	0.255	1
S100PBP	0.134625	0.286569	0.23	0.202	1
LMBRD2	0.134779	0.496959	0.133	0.111	1
E2F3	0.134971	-0.155028	0.45	0.478	1
MAGED1	0.135053	0.259286	0.128	0.104	1
ST3GAL5	0.135158	0.00282164	0.497	0.552	1
ABL1	0.135201	0.168689	0.428	0.392	1
GOLT1B	0.135226	0.159313	0.311	0.275	1
BET1	0.135495	0.227501	0.183	0.155	1
NCL	0.135592	0.0917264	0.848	0.822	1
PELI3	0.135762	0.0655842	0.119	0.093	1
ADAP1	0.135816	-0.190176	0.352	0.38	1
FCF1	0.13583	-0.210899	0.138	0.164	1
PACS1	0.135878	0.180183	0.703	0.707	1
ESS2	0.135894	0.0127185	0.122	0.096	1
FBXO8	0.135907	-0.298544	0.181	0.208	1
NBEAL2	0.135932	-0.193339	0.522	0.539	1
GTF2H5	0.136045	-0.209276	0.447	0.472	1
TEX41	0.136184	-0.444929	0.18	0.205	1
TMED7	0.136292	-0.172473	0.305	0.332	1
SETDB2	0.136681	-0.2625	0.238	0.265	1
LINC02185	0.136709	-0.150502	0.136	0.165	1
AP001160.1	0.13677	0.278615	0.114	0.091	1
TOM1L2	0.136832	0.0928279	0.297	0.259	1
GALNT11	0.136848	0.163155	0.4	0.359	1
CSRP1	0.137042	0.164641	0.364	0.318	1
TM9SF4	0.137221	-0.157527	0.566	0.597	1
APTR	0.137318	0.509032	0.109	0.088	1
JMJD6	0.137319	0.125043	0.392	0.358	1
UBE2E1	0.137353	0.177827	0.756	0.748	1
DMAC2L	0.137375	0.177477	0.289	0.253	1
FLOT1	0.137476	-0.232955	0.219	0.249	1
BRD2	0.137555	0.155635	0.608	0.591	1
MINDY2	0.137565	0.226314	0.269	0.233	1
XPC	0.137666	-0.157225	0.4	0.429	1
PRKAG1	0.137741	0.172276	0.389	0.35	1
PPM1A	0.137797	0.153126	0.528	0.509	1
AC079209.1	0.137886	0.420493	0.139	0.117	1
SPAG5-AS1	0.137897	0.0987117	0.169	0.139	1
NR2C2AP	0.138207	0.342863	0.103	0.082	1
SGTB	0.138228	0.157809	0.362	0.325	1
PELI2	0.13823	0.139028	0.741	0.738	1
SWSAP1	0.13839	-0.433889	0.106	0.128	1
SMDT1	0.138429	0.159596	0.798	0.771	1
AMPD3	0.138762	-0.322084	0.1	0.123	1
ATP1A1	0.138869	0.120345	0.831	0.82	1
UROS	0.139067	0.28685	0.28	0.249	1
DNAJC3	0.139308	0.182207	0.669	0.677	1
STK25	0.13936	-0.112329	0.184	0.218	1
PLEKHA8	0.13944	0.273678	0.161	0.135	1
MAFG	0.139447	0.259618	0.22	0.19	1
AGA	0.139464	-0.128294	0.233	0.269	1
NOC2L	0.139689	0.228245	0.316	0.284	1
FAM120A	0.139711	0.130128	0.748	0.762	1
DDX51	0.139733	0.200805	0.109	0.087	1
UBALD1	0.139834	0.131276	0.2	0.168	1
KAT7	0.139922	0.268887	0.339	0.307	1
SH2B2	0.139982	0.205193	0.384	0.358	1
CLEC16A	0.140024	0.144405	0.527	0.494	1
MCTP2	0.140065	-0.104548	0.291	0.328	1
AGL	0.14015	0.477191	0.125	0.104	1
RNF216	0.14045	0.129386	0.636	0.617	1
THOC7	0.14054	-0.0987708	0.466	0.492	1
HSDL2	0.140755	0.199936	0.339	0.311	1
HAUS1	0.14076	-0.188146	0.208	0.238	1
FBN2	0.140845	0.422493	0.227	0.199	1
ATXN2	0.140876	0.0996398	0.681	0.653	1
TLR1	0.140883	-0.0965923	0.523	0.543	1
DAAM1	0.141052	0.200431	0.206	0.176	1
EDEM2	0.141057	-0.195208	0.286	0.315	1
MCRS1	0.14107	-0.139045	0.247	0.275	1
CFLAR	0.141387	0.0690897	0.884	0.874	1
ZNF280D	0.141392	0.114461	0.391	0.351	1
PSMA3	0.141426	0.108441	0.572	0.518	1
BABAM1	0.141432	0.193971	0.38	0.345	1
LPAR2	0.141631	-0.27753	0.144	0.169	1
CRY1	0.141777	0.382503	0.398	0.371	1
RPN2	0.141802	-0.0751876	0.605	0.634	1
DIAPH1	0.141808	0.100924	0.891	0.88	1
TXNDC17	0.141883	-0.0855834	0.647	0.665	1
TWF2	0.142069	-0.116075	0.622	0.641	1
SLC20A1	0.142078	0.114602	0.536	0.496	1
RERE	0.142104	-0.0752745	0.787	0.839	1
SERTAD2	0.14216	0.193008	0.509	0.473	1
PLD1	0.142317	0.438571	0.127	0.104	1
NAA38	0.142329	-0.122105	0.723	0.745	1
FAM172A	0.142392	0.0667909	0.812	0.807	1
TK2	0.142529	0.142353	0.309	0.273	1
GOLGA4	0.142533	0.0880052	0.702	0.655	1
EXOC2	0.142553	0.182725	0.433	0.404	1
DYRK1A	0.142583	0.129047	0.836	0.847	1
SACM1L	0.142644	0.148874	0.367	0.328	1
GRINA	0.142661	-0.117609	0.592	0.605	1
EEF1E1	0.1427	0.239881	0.272	0.243	1
MLST8	0.142747	-0.393757	0.094	0.115	1
TRERF1	0.14287	-0.17547	0.305	0.338	1
SDHB	0.14292	0.0745039	0.659	0.622	1
UBXN1	0.143112	-0.0473607	0.866	0.879	1
RRP36	0.143136	0.114089	0.384	0.337	1
PMS1	0.143162	0.166502	0.198	0.171	1
AL022069.3	0.143319	-0.47334	0.092	0.112	1
SPAST	0.143526	0.148697	0.53	0.503	1
WDR6	0.143644	-0.347698	0.145	0.169	1
METTL16	0.143762	0.14907	0.308	0.274	1
SH3BP2	0.143789	-0.082836	0.825	0.84	1
POLR3K	0.143804	-0.14561	0.273	0.302	1
GIT1	0.14392	-0.268043	0.191	0.216	1
DBNL	0.143981	-0.0787314	0.77	0.778	1
PGGT1B	0.143988	0.117587	0.469	0.429	1
NR2C2	0.144229	0.116655	0.455	0.407	1
PATL1	0.144255	0.239448	0.327	0.294	1
CCZ1	0.14439	0.202424	0.384	0.349	1
MRPS36	0.144478	-0.103028	0.547	0.572	1
PEBP1	0.144525	0.115698	0.423	0.382	1
FH	0.144526	0.185447	0.297	0.268	1
NOTCH2	0.144536	-0.0798266	0.909	0.922	1
TXNDC11	0.14458	0.270253	0.72	0.728	1
SCOC	0.144696	0.338626	0.173	0.147	1
QPRT	0.144839	-0.148744	0.184	0.216	1
ZNF738	0.144896	0.317052	0.161	0.135	1
PPIB	0.144902	-0.100656	0.83	0.831	1
NDUFA10	0.144921	-0.167945	0.57	0.59	1
PI4K2B	0.145059	0.225188	0.383	0.353	1
WDR11	0.145099	-0.109822	0.602	0.621	1
NFKB2	0.145152	-0.0777817	0.369	0.417	1
PEAK1	0.14534	0.272806	0.334	0.303	1
HNRNPAB	0.145385	-0.165145	0.548	0.579	1
TSC22D1	0.145494	-0.206017	0.222	0.25	1
DEGS1	0.145539	0.165016	0.336	0.297	1
ABL2	0.145708	0.167689	0.241	0.211	1
TMUB2	0.145822	-0.15331	0.272	0.3	1
MRPS25	0.146462	0.120585	0.388	0.342	1
WIPI1	0.14661	0.144931	0.323	0.289	1
NAMPT	0.147076	0.0749319	0.991	0.992	1
AAR2	0.1472	0.269235	0.181	0.154	1
NOXA1	0.147358	0.203143	0.156	0.13	1
SLC4A1AP	0.147746	0.209303	0.294	0.263	1
RRBP1	0.147842	0.270011	0.669	0.668	1
MUL1	0.148139	0.346484	0.122	0.1	1
AC012291.3	0.148294	-0.466129	0.108	0.129	1
RPL7	0.148463	-0.018441	0.994	0.999	1
TMEM254	0.148528	-0.335691	0.081	0.101	1
LY75	0.148547	-0.0222381	0.167	0.199	1
IL15RA	0.148743	0.248922	0.181	0.154	1
CCDC22	0.148758	0.178707	0.269	0.235	1
RAB3GAP1	0.148768	0.12524	0.68	0.648	1
SKI	0.148835	0.204994	0.333	0.305	1
C19orf38	0.148978	-0.0552418	0.805	0.814	1
TLE5	0.148983	0.148353	0.603	0.552	1
BICD2	0.149035	0.216965	0.45	0.425	1
AL392172.1	0.149121	-0.365377	0.08	0.1	1
NME6	0.149244	-0.323745	0.138	0.16	1
ATP6V1H	0.14948	0.181914	0.427	0.391	1
TARDBP	0.149594	0.123801	0.381	0.336	1
CHD6	0.149863	0.14243	0.598	0.576	1
TMEM11	0.14994	0.163062	0.302	0.269	1
SRXN1	0.149988	0.297462	0.123	0.1	1
GLUD1	0.150058	-0.0972236	0.631	0.664	1
MXD1	0.150074	0.20711	0.661	0.647	1
METTL25	0.150085	0.219907	0.322	0.291	1
CHMP5	0.150109	-0.060844	0.541	0.577	1
NCLN	0.150315	-0.323254	0.169	0.193	1
TUBA1C	0.150405	0.174662	0.459	0.421	1
STX2	0.150438	0.166227	0.175	0.147	1
LRRC8B	0.150462	-0.13271	0.312	0.344	1
BCLAF3	0.150621	0.0890277	0.314	0.278	1
DCTN1	0.150687	-0.223182	0.23	0.257	1
SRCAP	0.150825	-0.153763	0.25	0.278	1
RP2	0.150955	0.146174	0.731	0.712	1
AC096667.1	0.150988	0.135981	0.408	0.36	1
AIMP1	0.151194	0.0713096	0.595	0.543	1
RFX3-AS1	0.151228	-0.23297	0.109	0.133	1
RPL10	0.151379	-0.00590072	0.998	1	1
C6orf226	0.151456	0.218145	0.231	0.199	1
PLB1	0.151474	-0.19026	0.212	0.243	1
AL137779.2	0.151665	-0.288284	0.088	0.108	1
ARMCX3	0.151667	0.25775	0.259	0.23	1
EPM2AIP1	0.151715	-0.25971	0.255	0.274	1
AHCTF1	0.151983	0.197603	0.744	0.735	1
PEX2	0.15201	-0.167804	0.298	0.329	1
FLNB	0.152107	0.474011	0.145	0.122	1
ZNF800	0.152304	0.196414	0.583	0.558	1
NEAT1	0.152409	0.145745	1	1	1
DPYD-AS1	0.152445	0.227036	0.236	0.206	1
SRSF8	0.152449	-0.155946	0.095	0.118	1
NOL4L	0.152512	-0.102699	0.514	0.54	1
PIP4K2B	0.152534	-0.348943	0.128	0.15	1
ADAM15	0.152576	-0.229998	0.205	0.231	1
B9D2	0.153004	-0.317723	0.098	0.121	1
PPP1R21	0.153038	0.14684	0.583	0.57	1
BISPR	0.153203	0.409278	0.128	0.107	1
ABHD10	0.1534	0.275462	0.209	0.181	1
FER	0.153537	0.0891924	0.434	0.394	1
LRBA	0.153554	-0.109456	0.555	0.582	1
CLMN	0.153623	0.201736	0.317	0.282	1
SIRPD	0.1538	0.1995	0.236	0.205	1
RCOR1	0.153957	0.124861	0.852	0.868	1
CCDC18-AS1	0.154275	-0.0943908	0.348	0.382	1
UBLCP1	0.154488	0.189231	0.358	0.326	1
SRP9	0.154553	-0.0427	0.62	0.662	1
APTX	0.154622	-0.127341	0.297	0.324	1
NUCKS1	0.15472	0.166533	0.588	0.557	1
ZMAT5	0.154806	0.220043	0.278	0.246	1
BBIP1	0.154905	-0.209486	0.281	0.305	1
FCGR1B	0.154977	0.291049	0.122	0.1	1
HAUS3	0.15504	0.0950639	0.147	0.12	1
URGCP	0.155049	0.262697	0.228	0.198	1
COA1	0.155297	0.155086	0.592	0.558	1
RNASEH1	0.155313	0.283846	0.258	0.228	1
ISCU	0.155376	-0.049178	0.622	0.664	1
COMMD8	0.155492	-0.182293	0.442	0.468	1
ARPC5L	0.155565	0.171653	0.364	0.333	1
ADGRE1	0.155649	-0.0786978	0.525	0.547	1
CAMK1D	0.155761	0.086216	0.933	0.913	1
PSMD4	0.155771	-0.120234	0.686	0.7	1
CLEC4F	0.155902	0.0827371	0.125	0.155	1
DCLRE1C	0.155976	0.196977	0.355	0.326	1
MYO5A	0.156088	0.138471	0.764	0.767	1
INTS10	0.156118	0.130487	0.355	0.321	1
TMEM252-DT	0.156232	-0.267767	0.084	0.105	1
MLLT6	0.156348	0.269198	0.128	0.105	1
GNL1	0.156385	0.202798	0.35	0.311	1
ZNF316	0.156495	-0.248094	0.156	0.182	1
ZNF587B	0.156745	0.220781	0.1	0.079	1
LSM2	0.156816	-0.23618	0.289	0.318	1
PIH1D1	0.156865	0.185549	0.436	0.407	1
FAR2	0.157046	0.125984	0.333	0.297	1
GOLGA7	0.157244	-0.166617	0.389	0.418	1
CPM	0.157249	0.264318	0.202	0.176	1
RRNAD1	0.157288	-0.305327	0.152	0.176	1
TOR1AIP2	0.157332	-0.146817	0.388	0.428	1
HDAC2	0.157348	0.125301	0.431	0.4	1
IQCG	0.157368	0.179505	0.181	0.151	1
MED6	0.157623	0.193967	0.262	0.234	1
RASAL3	0.157688	-0.218739	0.38	0.402	1
WBP1	0.157752	-0.270713	0.166	0.191	1
UBR4	0.157955	0.170649	0.55	0.534	1
TAOK1	0.158012	0.0606443	0.77	0.761	1
VMA21	0.158292	-0.167449	0.539	0.544	1
RBMX	0.158341	-0.105586	0.677	0.69	1
ATAD3B	0.158383	0.176797	0.156	0.128	1
MIB1	0.15839	0.208964	0.339	0.312	1
INTS6-AS1	0.158618	-0.419029	0.083	0.102	1
CCNYL1	0.158662	0.311459	0.281	0.25	1
PSMC6	0.158674	0.095383	0.545	0.509	1
SUPT5H	0.158751	-0.155328	0.436	0.463	1
FBXO22	0.15882	0.294707	0.212	0.185	1
TJP2	0.158841	0.202557	0.389	0.359	1
PTPN2	0.158908	0.121005	0.761	0.748	1
UCP2	0.159367	-0.102588	0.834	0.855	1
SOWAHD	0.159463	-0.400206	0.098	0.119	1
BHLHE40	0.159489	-0.33503	0.116	0.138	1
CCPG1	0.159502	0.182932	0.703	0.679	1
IMPA1	0.159539	-0.2672	0.131	0.155	1
GBA	0.159767	-0.228742	0.148	0.172	1
CCNL2	0.159918	0.0863377	0.353	0.313	1
BOLA2	0.160179	-0.0774842	0.259	0.289	1
BTN2A1	0.160184	0.134852	0.278	0.241	1
RPS3A	0.160242	-0.0172853	0.998	0.999	1
TRIT1	0.16036	0.322721	0.162	0.137	1
ARFGAP3	0.160539	-0.118228	0.509	0.533	1
PPP4R3A	0.160811	0.00861353	0.667	0.716	1
FAM204A	0.160987	0.155325	0.67	0.649	1
CWF19L2	0.161111	0.172903	0.405	0.374	1
ANAPC1	0.161185	-0.186029	0.184	0.212	1
MRPL28	0.16125	-0.125551	0.364	0.388	1
TRIM28	0.161337	0.116832	0.409	0.367	1
CCNQ	0.161361	-0.150576	0.222	0.252	1
NCKAP5L	0.161369	0.230916	0.358	0.327	1
ZNF701	0.161371	0.330766	0.139	0.116	1
NNT	0.161455	-0.130234	0.438	0.469	1
SP4	0.16216	0.130064	0.25	0.217	1
ATP5PO	0.162518	-0.0571888	0.878	0.869	1
KLHL5	0.162527	0.146535	0.461	0.43	1
THAP5	0.162591	-0.187507	0.142	0.169	1
ASCC2	0.162628	0.0904841	0.417	0.373	1
DHX16	0.162649	0.254618	0.203	0.174	1
C15orf40	0.162699	-0.227795	0.222	0.249	1
UBE3C	0.162813	0.0670289	0.631	0.582	1
TMEM218	0.162842	-0.331014	0.186	0.207	1
NMNAT1	0.162932	-0.199573	0.127	0.151	1
LAMTOR5-AS1	0.163055	-0.335727	0.155	0.176	1
TEX264	0.163068	-0.106881	0.425	0.448	1
SNRK	0.163338	0.104253	0.669	0.638	1
PCNX3	0.163494	-0.405368	0.083	0.102	1
GAB3	0.163534	0.110812	0.408	0.375	1
RGS18	0.163559	-0.1232	0.725	0.744	1
KMT2B	0.163912	0.100372	0.222	0.189	1
ZNF331	0.163966	0.215299	0.35	0.316	1
TEX2	0.164017	0.184226	0.175	0.147	1
TDP2	0.164036	0.21712	0.238	0.21	1
CHRNB1	0.164208	-0.291769	0.088	0.108	1
FOXJ2	0.164211	-0.328918	0.114	0.135	1
RNF113A	0.164345	-0.331729	0.158	0.179	1
LOXL3	0.164801	-0.227205	0.206	0.232	1
TYK2	0.165059	0.111401	0.364	0.324	1
HERC6	0.16513	0.388247	0.106	0.086	1
STK16	0.165205	0.20274	0.175	0.15	1
GALNT7	0.165447	-0.0752439	0.536	0.561	1
FAM149B1	0.165473	0.216745	0.148	0.125	1
AC079781.5	0.165667	0.155769	0.241	0.207	1
DDOST	0.165804	0.14857	0.483	0.447	1
RAC2	0.165819	-0.071027	0.923	0.923	1
RALGDS	0.16586	-0.296851	0.119	0.14	1
LINC00528	0.166058	0.173637	0.172	0.144	1
DVL3	0.166122	-0.248812	0.133	0.157	1
AP4E1	0.166456	0.308188	0.219	0.192	1
LRRC25	0.166568	-0.0585144	0.936	0.938	1
PIN4	0.166653	0.146205	0.408	0.371	1
CTSL	0.166758	-0.123936	0.534	0.559	1
HACD3	0.166759	0.224419	0.119	0.098	1
ASRGL1	0.16676	-0.290461	0.161	0.185	1
LEPR	0.166886	0.44709	0.106	0.088	1
PRPF4B	0.16699	0.0861576	0.652	0.626	1
TUBGCP3	0.167352	0.178231	0.473	0.444	1
ATP2B4	0.16739	-0.1034	0.256	0.289	1
TEFM	0.16744	-0.308969	0.145	0.168	1
ILF3	0.16752	-0.0883662	0.558	0.585	1
GNLY	0.16771	0.367479	0.117	0.095	1
TRMT61B	0.167971	0.106416	0.172	0.145	1
GALNT10	0.168089	0.0567301	0.555	0.524	1
BRD3	0.168109	-0.195148	0.266	0.291	1
PSMB8-AS1	0.168125	-0.144446	0.43	0.444	1
SLC30A1	0.168274	0.187132	0.247	0.215	1
BRCC3	0.168315	0.202472	0.189	0.162	1
RAB43	0.168329	0.059248	0.231	0.196	1
ACYP1	0.168343	-0.381151	0.103	0.124	1
PIAS4	0.168539	0.146082	0.158	0.131	1
ARID2	0.168644	0.0852657	0.698	0.673	1
GADD45GIP1	0.16886	-0.0948255	0.527	0.549	1
RSU1	0.168901	-0.100886	0.505	0.529	1
RTN2	0.168987	-0.257964	0.094	0.115	1
COPRS	0.169013	-0.328944	0.159	0.182	1
JAML	0.169133	0.111898	0.784	0.778	1
FOPNL	0.169177	0.197227	0.18	0.154	1
CETP	0.169291	-0.0449595	0.084	0.105	1
VIRMA	0.169816	0.280732	0.302	0.273	1
EXOC4	0.169847	-0.076484	0.855	0.875	1
FBXO30	0.169916	0.341926	0.108	0.088	1
C2orf76	0.169931	-0.318037	0.106	0.128	1
PRRC2C	0.170229	0.0405793	0.889	0.896	1
ATG3	0.170346	-0.0771328	0.866	0.885	1
AL035530.2	0.170503	-0.231296	0.092	0.113	1
UGGT1	0.170562	-0.0766202	0.427	0.465	1
SNX20	0.170944	-0.130764	0.433	0.465	1
SMG6	0.171011	0.299235	0.505	0.502	1
SLC38A6	0.171061	-0.27394	0.177	0.2	1
HDAC1	0.171207	-0.192192	0.438	0.46	1
CHD2	0.171245	0.112145	0.798	0.812	1
HBP1	0.171549	-0.0599248	0.666	0.712	1
TM2D2	0.1717	-0.26025	0.156	0.182	1
RLF	0.171727	0.113877	0.656	0.663	1
SHARPIN	0.17188	-0.191573	0.308	0.333	1
SPRED1	0.171936	0.145835	0.713	0.713	1
DCTN5	0.172036	0.231301	0.261	0.233	1
TOR1A	0.172188	-0.228941	0.225	0.25	1
HSH2D	0.172342	-0.201823	0.355	0.374	1
ETS1	0.173319	-0.323025	0.108	0.13	1
PRKAB1	0.173439	0.367739	0.122	0.101	1
ZNF721	0.173698	0.081214	0.355	0.317	1
DENND4C	0.173745	0.150687	0.375	0.339	1
KIF3B	0.173817	0.193769	0.266	0.236	1
BZW2	0.173844	0.238317	0.475	0.453	1
ATP5PB	0.173865	0.0922666	0.808	0.775	1
FAM118A	0.173934	0.0609365	0.472	0.429	1
NAP1L1	0.17412	-0.0362422	0.984	0.982	1
HCG11	0.174302	-0.219261	0.105	0.127	1
HIPK1	0.174487	-0.139248	0.562	0.59	1
OPRL1	0.174582	-0.311542	0.122	0.144	1
BCAS3	0.174588	0.135333	0.766	0.734	1
INTS6L	0.174655	0.173592	0.347	0.31	1
EML2	0.174863	0.378151	0.191	0.165	1
RANBP10	0.174989	-0.102161	0.267	0.295	1
MTIF3	0.17499	0.117863	0.53	0.488	1
RBM47	0.175304	0.0997336	0.867	0.859	1
TMEM258	0.175443	-0.0797653	0.856	0.88	1
TRAPPC11	0.175596	-0.141477	0.464	0.488	1
HAX1	0.175675	-0.109681	0.502	0.525	1
RAB20	0.175825	-0.158823	0.309	0.338	1
LRR1	0.175899	0.105203	0.167	0.14	1
ZBTB4	0.17595	-0.103997	0.312	0.343	1
SMAD7	0.175993	-0.337709	0.133	0.154	1
PPP2CA	0.176108	0.15643	0.736	0.754	1
PLAAT3	0.176242	0.572175	0.106	0.088	1
POLG2	0.176363	0.23494	0.219	0.193	1
PINK1	0.176428	0.157403	0.256	0.228	1
ALG2	0.176465	0.147714	0.155	0.13	1
TMBIM4	0.176597	-0.0312851	0.911	0.927	1
MDM1	0.176711	-0.0988963	0.303	0.332	1
OSGIN2	0.176869	0.285826	0.231	0.205	1
TTN-AS1	0.176891	-0.130698	0.158	0.184	1
NCOA7	0.176921	0.161338	0.348	0.31	1
CMIP	0.177166	0.132327	0.756	0.777	1
ALDH3B1	0.177265	-0.0616764	0.436	0.464	1
MS4A6A	0.177334	0.173879	0.491	0.465	1
ACTN4	0.177356	-0.0502522	0.65	0.702	1
RBM48	0.177361	0.264046	0.145	0.123	1
SLC25A51	0.177428	0.164437	0.231	0.201	1
ATG4D	0.1776	0.309365	0.133	0.111	1
LRIF1	0.17761	-0.165816	0.142	0.167	1
PIGS	0.177616	-0.216535	0.158	0.183	1
C21orf91	0.177647	0.193172	0.145	0.121	1
ZMYND8	0.177679	-0.165105	0.508	0.523	1
AL451069.2	0.177818	0.188683	0.12	0.099	1
ATF7IP2	0.17801	0.239728	0.172	0.148	1
SBDS	0.178074	-0.0994889	0.434	0.453	1
SUDS3	0.178361	0.0999856	0.281	0.241	1
FAM98C	0.178401	0.147674	0.159	0.134	1
UNKL	0.178641	0.180325	0.211	0.181	1
TLK1	0.178758	0.143894	0.659	0.662	1
PHF2	0.178787	-0.063916	0.247	0.273	1
ATIC	0.178947	0.267797	0.172	0.147	1
RIF1	0.178954	0.242228	0.394	0.373	1
SNX16	0.179241	0.213897	0.142	0.117	1
GLMN	0.179251	0.20021	0.152	0.127	1
PHF6	0.17926	0.135436	0.267	0.238	1
KIF21B	0.17953	0.370045	0.214	0.192	1
TMEM63C	0.179786	-0.161272	0.158	0.182	1
NDUFV2-AS1	0.179836	0.285515	0.138	0.114	1
TNFRSF1B	0.17993	-0.0567087	0.997	0.994	1
TM6SF1	0.179942	-0.373858	0.081	0.1	1
AP002381.2	0.180008	-0.367621	0.238	0.255	1
SUMO3	0.180116	-0.148085	0.605	0.606	1
ADARB1	0.180198	0.434293	0.15	0.127	1
CPED1	0.180231	-0.325678	0.209	0.23	1
MAVS	0.180315	-0.155643	0.183	0.207	1
TMEM268	0.180326	0.175472	0.217	0.188	1
ZBTB10	0.181027	-0.104505	0.192	0.22	1
ZBED5	0.181077	-0.245521	0.18	0.201	1
MYO1E	0.181503	0.302477	0.203	0.177	1
RIOX2	0.181601	0.282929	0.131	0.11	1
MRPL38	0.181711	-0.162222	0.275	0.306	1
COX15	0.182151	-0.303927	0.212	0.233	1
MAN2B2	0.18219	-0.247164	0.228	0.252	1
AC012615.1	0.182319	0.176477	0.1	0.08	1
CEP350	0.182329	0.100918	0.738	0.753	1
CAPN7	0.182625	-0.0700758	0.442	0.486	1
MRS2	0.18265	0.341173	0.153	0.132	1
LINC01184	0.182884	0.301269	0.212	0.191	1
TMEM176A	0.182959	0.160667	0.348	0.312	1
PRPF38A	0.183174	0.148713	0.323	0.291	1
AC025171.3	0.183217	-0.53599	0.109	0.128	1
STAMBP	0.18337	0.285672	0.288	0.264	1
TTC33	0.183674	-0.351301	0.25	0.27	1
FAM168A	0.183869	0.156303	0.55	0.501	1
HAT1	0.184127	-0.211951	0.414	0.43	1
TRIM52-AS1	0.18413	-0.36808	0.081	0.1	1
USO1	0.184142	-0.116934	0.519	0.546	1
PPP3CB-AS1	0.1843	-0.212873	0.114	0.135	1
TBC1D12	0.184341	-0.13613	0.439	0.464	1
EPG5	0.184397	0.257003	0.339	0.319	1
TOE1	0.184412	-0.305302	0.095	0.115	1
AL132709.8	0.184555	-0.0299002	0.178	0.207	1
KLHL12	0.184638	-0.26671	0.125	0.147	1
DHX34	0.184749	-0.0282043	0.45	0.472	1
TNFRSF8	0.184766	-0.17398	0.452	0.476	1
C18orf32	0.184859	-0.0412469	0.688	0.722	1
CD2BP2	0.184952	-0.122493	0.375	0.399	1
PTGES2	0.185028	-0.288079	0.177	0.199	1
SLC25A20	0.185032	0.201377	0.222	0.196	1
FAM122B	0.185088	0.288522	0.144	0.122	1
HLA-A	0.185334	-0.0231815	0.991	0.998	1
STK32C	0.185463	-0.0747098	0.339	0.374	1
DSN1	0.185547	0.37783	0.142	0.122	1
UBR7	0.185593	-0.283705	0.092	0.112	1
DRAM1	0.185595	0.298317	0.422	0.4	1
ZNF700	0.185616	0.156633	0.309	0.279	1
LRCH3	0.185618	0.137951	0.528	0.52	1
FAM162A	0.185666	0.166692	0.492	0.468	1
ARMCX4	0.185775	0.312915	0.148	0.124	1
PIAS1	0.185803	0.0555244	0.908	0.889	1
PLEKHO2	0.186074	-0.131608	0.539	0.555	1
CORO7	0.1861	0.128707	0.708	0.68	1
SCO1	0.186211	-0.130964	0.225	0.253	1
UACA	0.186492	0.250432	0.142	0.121	1
MGST1	0.186557	-0.135544	0.136	0.159	1
NOTCH1	0.186582	-0.274967	0.183	0.204	1
SHKBP1	0.186628	-0.0930281	0.595	0.628	1
HMCES	0.186642	0.1214	0.23	0.2	1
UBE4A	0.187166	0.155769	0.405	0.372	1
DENND6A	0.18734	0.130614	0.562	0.529	1
AC253572.2	0.187427	-0.171014	0.502	0.518	1
UPF3A	0.187867	0.0912608	0.32	0.282	1
G3BP1	0.187912	0.200287	0.456	0.43	1
PPCS	0.188088	-0.0832112	0.569	0.607	1
CCDC47	0.188557	0.2069	0.456	0.431	1
KRAS	0.188649	0.105642	0.695	0.677	1
OFD1	0.188662	0.118437	0.208	0.18	1
AL645465.1	0.18875	-0.235329	0.122	0.145	1
AL034397.3	0.188751	0.272042	0.227	0.204	1
SLC16A6	0.189135	-0.223261	0.255	0.276	1
TRAPPC3	0.189584	0.10857	0.428	0.394	1
EAPP	0.189619	0.135701	0.55	0.51	1
OTUD6B-AS1	0.189673	-0.205036	0.208	0.233	1
BAZ2B	0.189969	0.122394	0.666	0.65	1
PCBP1	0.189977	-0.0627392	0.897	0.891	1
TBL3	0.19	-0.247423	0.098	0.118	1
PARP6	0.190248	0.17461	0.227	0.197	1
TCOF1	0.190307	0.119559	0.336	0.379	1
CLPB	0.19059	-0.204716	0.169	0.194	1
R3HDM1	0.190737	0.127146	0.541	0.5	1
TTPAL	0.191114	-0.275431	0.083	0.102	1
SYNRG	0.191234	0.119765	0.561	0.524	1
UNC93B1	0.191323	-0.0992006	0.761	0.768	1
TPST2	0.191508	-0.163162	0.444	0.482	1
LARS	0.191609	-0.0687059	0.416	0.445	1
TRAP1	0.191664	0.197424	0.198	0.173	1
UBE2E3	0.191715	0.100548	0.616	0.578	1
PDE2A	0.19177	-0.352779	0.141	0.161	1
ZNF622	0.191847	0.242891	0.323	0.296	1
SLC1A4	0.191909	-0.344126	0.181	0.201	1
SAMM50	0.192357	0.178261	0.266	0.241	1
CNNM2	0.192375	-0.203494	0.161	0.185	1
ZBED4	0.19244	-0.205725	0.281	0.303	1
VPS26B	0.192584	0.207666	0.32	0.292	1
TBCEL	0.192646	-0.247341	0.141	0.164	1
LINC00963	0.192787	-0.359324	0.117	0.137	1
USP32	0.192886	0.115412	0.858	0.859	1
IGSF6	0.193006	0.130574	0.836	0.821	1
PKM	0.193025	-0.0364178	0.808	0.831	1
TRMT6	0.193089	-0.256307	0.141	0.163	1
CDK11A	0.193207	0.16274	0.405	0.374	1
ATP7A	0.193266	0.187987	0.134	0.112	1
WDR37	0.193554	0.168915	0.642	0.647	1
INIP	0.193675	0.221248	0.333	0.306	1
FTX	0.193886	-0.0774241	0.747	0.79	1
CUTC	0.194409	0.263418	0.223	0.197	1
TM9SF2	0.194555	0.16251	0.692	0.681	1
TRMU	0.194568	0.417043	0.139	0.12	1
KIZ	0.194572	0.116398	0.227	0.199	1
PDE12	0.194904	0.0916178	0.195	0.167	1
ANKRD49	0.195201	0.292732	0.208	0.183	1
ST3GAL3	0.195419	0.215415	0.255	0.23	1
GTF2I	0.195566	-0.121053	0.528	0.535	1
VPS41	0.195735	-0.125743	0.608	0.61	1
RRN3	0.195957	0.177402	0.334	0.304	1
NUP205	0.196	0.170843	0.22	0.189	1
UEVLD	0.196046	0.223368	0.211	0.184	1
THRAP3	0.196087	0.0711432	0.811	0.771	1
PPA1	0.196534	0.137033	0.467	0.432	1
EPB41L3	0.196546	0.142712	0.806	0.809	1
TLN1	0.196605	-0.0905029	0.922	0.896	1
RELB	0.196755	0.257766	0.627	0.64	1
TMEM134	0.196952	-0.0944416	0.472	0.5	1
EXOG	0.197121	-0.231934	0.105	0.125	1
GTF2H3	0.197288	0.341741	0.18	0.159	1
DIP2A	0.197334	0.137976	0.481	0.449	1
FMN1	0.197445	0.514068	0.112	0.094	1
PGS1	0.197873	0.197373	0.403	0.37	1
XYLT1	0.19805	-0.0178545	0.931	0.945	1
HEXIM1	0.198185	0.099342	0.336	0.3	1
MLH3	0.198299	0.161498	0.12	0.1	1
SBF1	0.198585	0.221851	0.131	0.11	1
RIC8B	0.19863	0.191573	0.2	0.173	1
DDX55	0.198633	0.215798	0.188	0.163	1
FXR1	0.198638	0.0836038	0.664	0.633	1
C19orf25	0.198662	-0.248959	0.328	0.351	1
PISD	0.1987	0.108094	0.416	0.38	1
REPS2	0.198739	-0.116449	0.245	0.278	1
MTFR1L	0.198748	-0.236279	0.197	0.22	1
NUDT3	0.198983	0.123787	0.428	0.397	1
TRADD	0.19906	0.192654	0.411	0.374	1
DAZAP1	0.199074	0.135753	0.481	0.445	1
PLD3	0.199116	-0.183771	0.323	0.347	1
BAG5	0.199647	0.194314	0.269	0.244	1
RAD50	0.199837	0.151901	0.383	0.349	1
ZBTB1	0.1999	0.187473	0.65	0.645	1
TIMP2	0.200018	0.0925571	0.838	0.843	1
LMAN1	0.200044	-0.0815319	0.098	0.122	1
MAST2	0.200108	0.241796	0.338	0.312	1
KATNB1	0.200225	0.286457	0.1	0.081	1
MRPL44	0.200284	0.208276	0.275	0.245	1
C9orf85	0.20039	0.209616	0.253	0.229	1
IP6K2	0.200451	0.0897637	0.452	0.408	1
TMEM123	0.20086	-0.0652594	0.68	0.715	1
PIGP	0.200989	0.168797	0.278	0.252	1
BORCS7	0.201185	0.130079	0.445	0.395	1
NPIPB5	0.201194	0.159529	0.27	0.241	1
AGPAT3	0.201223	0.0789341	0.816	0.794	1
GEMIN7	0.201257	0.224937	0.134	0.112	1
TSSC4	0.201764	-0.129935	0.317	0.343	1
CYB5R3	0.201877	-0.142749	0.442	0.463	1
ACSL1	0.202064	-0.117604	0.817	0.84	1
OSTM1	0.202362	-0.156869	0.427	0.441	1
KIAA0100	0.202442	-0.0994717	0.395	0.419	1
COX7A2L	0.202457	0.183101	0.753	0.749	1
CDS2	0.20285	0.258506	0.481	0.468	1
TLNRD1	0.202909	-0.161873	0.184	0.205	1
NDUFAF4	0.2031	0.206794	0.223	0.197	1
KPNA4	0.203116	-0.0923174	0.739	0.765	1
PI4KB	0.203199	0.178251	0.338	0.301	1
SATB1	0.203289	0.202649	0.164	0.141	1
RPIA	0.203609	0.177683	0.347	0.32	1
PMPCA	0.203662	0.110048	0.214	0.186	1
STXBP2	0.203683	-0.0939031	0.955	0.958	1
COG4	0.204082	0.179751	0.273	0.249	1
GABBR1	0.204112	-0.0962186	0.384	0.409	1
SUPT4H1	0.204382	0.0865042	0.727	0.686	1
PTDSS1	0.204391	0.197233	0.434	0.401	1
PCSK7	0.204397	0.129926	0.438	0.421	1
PARP15	0.204404	0.323482	0.103	0.085	1
TPMT	0.204617	0.0760886	0.458	0.419	1
GEMIN6	0.204627	-0.155495	0.167	0.193	1
DDX23	0.204821	-0.164051	0.205	0.229	1
LRRC8D	0.20496	0.140983	0.619	0.612	1
ZNF524	0.204989	-0.170867	0.427	0.439	1
PWWP3A	0.205059	-0.176272	0.108	0.129	1
POLR2E	0.205257	-0.123266	0.569	0.578	1
SP100	0.205297	0.06186	0.855	0.819	1
TAP1	0.205387	0.153073	0.339	0.31	1
AC009951.5	0.205456	0.278895	0.119	0.099	1
ATP5F1A	0.20546	-0.0494612	0.697	0.726	1
HMGCR	0.205527	0.150871	0.175	0.149	1
TSTD2	0.20558	-0.155411	0.206	0.23	1
FAM20C	0.20573	0.329404	0.162	0.138	1
TMEM243	0.205909	0.154613	0.428	0.399	1
USB1	0.205944	-0.112204	0.305	0.329	1
WASHC2C	0.206409	-0.26563	0.406	0.41	1
HCST	0.206432	-0.0616786	0.831	0.844	1
HIST1H2BC	0.206958	-0.333408	0.177	0.194	1
MAST3	0.207123	-0.0661877	0.47	0.494	1
TMOD2	0.207702	-0.171976	0.166	0.192	1
CLDND1	0.207845	0.131838	0.295	0.263	1
SPPL3	0.207865	0.133752	0.784	0.769	1
RECQL5	0.207996	-0.290915	0.091	0.11	1
TRIM13	0.208087	0.187428	0.32	0.292	1
RSBN1	0.20882	0.0929979	0.361	0.324	1
CDKN2AIPNL	0.208945	-0.242827	0.142	0.164	1
SENP2	0.209215	0.086378	0.512	0.485	1
LINC02356	0.209338	-0.29553	0.114	0.134	1
RAN	0.209566	-0.0543604	0.759	0.773	1
CTSC	0.209592	-0.0309367	0.891	0.906	1
ITGA5	0.209598	-0.420313	0.166	0.183	1
AGPAT5	0.209675	-0.255374	0.166	0.191	1
DENND1A	0.209706	-0.0444375	0.922	0.946	1
ATP5F1C	0.209708	0.0969225	0.833	0.819	1
AMFR	0.209861	0.147242	0.427	0.4	1
BBS9	0.209903	0.238773	0.339	0.312	1
RPL5	0.21	0.00378886	1	0.997	1
CERS5	0.210602	0.142826	0.436	0.408	1
ZNHIT3	0.210638	0.124451	0.398	0.376	1
MAN1B1	0.211193	0.0986787	0.288	0.252	1
RABEP1	0.2112	0.105691	0.677	0.652	1
PCK2	0.211715	0.119182	0.189	0.164	1
MORC3	0.211881	0.0833472	0.555	0.522	1
TMEM50A	0.211984	0.0854913	0.836	0.807	1
TAP2	0.212392	0.120199	0.347	0.315	1
UBE2D3-AS1	0.212473	-0.319991	0.091	0.108	1
FBXO3	0.21263	0.198543	0.22	0.194	1
FAM3C	0.212648	-0.28686	0.236	0.257	1
HYOU1	0.212694	-0.236014	0.117	0.137	1
MEFV	0.212746	-0.213278	0.366	0.391	1
PTBP1	0.21284	-0.102147	0.531	0.547	1
RWDD1	0.212883	0.106407	0.67	0.659	1
NUBPL	0.212948	0.167517	0.239	0.213	1
PTGIR	0.213005	-0.174487	0.158	0.183	1
VPS33A	0.213081	0.190913	0.264	0.24	1
PIK3IP1	0.213124	0.17595	0.359	0.328	1
COX11	0.213187	-0.358978	0.114	0.132	1
RBM43	0.21332	0.257655	0.138	0.117	1
PGPEP1	0.213416	-0.153709	0.161	0.184	1
MVB12B	0.213487	0.301465	0.128	0.108	1
PRMT9	0.213641	-0.147914	0.234	0.259	1
TMF1	0.213791	0.0718654	0.492	0.451	1
ZBTB40	0.214173	0.124881	0.273	0.242	1
ZNRD1	0.21418	-0.0833894	0.364	0.39	1
MNT	0.214201	-0.146017	0.43	0.454	1
GTF3C1	0.214239	-0.18942	0.258	0.277	1
NAA16	0.214497	0.055409	0.341	0.307	1
ABRAXAS1	0.214531	0.0919853	0.189	0.164	1
CSE1L	0.214631	-0.0938397	0.316	0.34	1
NDRG1	0.21464	0.292349	0.441	0.418	1
KDM2B	0.214876	0.171655	0.456	0.429	1
BCL2L1	0.214889	0.269156	0.233	0.21	1
STAB1	0.21489	-0.360378	0.131	0.151	1
TMX1	0.214924	0.178771	0.361	0.331	1
AC020913.1	0.215001	0.139655	0.105	0.086	1
CSNK2A1	0.21506	0.115107	0.577	0.562	1
DOCK7	0.215107	0.147758	0.202	0.176	1
RETREG3	0.215202	-0.0832464	0.281	0.31	1
SRRM2	0.215546	-0.0596165	0.917	0.917	1
DZANK1	0.215551	0.252106	0.1	0.082	1
RNASEK	0.215621	0.0520437	0.984	0.994	1
ARL11	0.215817	0.241301	0.314	0.288	1
TNNI2	0.216248	0.114725	0.284	0.253	1
AFG3L2	0.216339	-0.246883	0.322	0.341	1
CASP7	0.216361	0.159174	0.262	0.236	1
ELOA	0.216506	0.112739	0.295	0.265	1
ERCC6	0.216521	0.166437	0.291	0.262	1
DUSP11	0.216909	0.244094	0.186	0.162	1
ZNF207	0.217372	0.0869098	0.761	0.735	1
HSD17B12	0.217494	-0.211662	0.162	0.184	1
SOGA1	0.217542	0.162022	0.208	0.178	1
GSDMD	0.217562	0.229066	0.431	0.413	1
NSMF	0.218065	0.0551314	0.3	0.266	1
VCP	0.218188	0.0836716	0.723	0.7	1
RXRA	0.21841	-0.0604355	0.838	0.862	1
PLCB1	0.218506	0.19617	0.478	0.457	1
KIAA1841	0.218624	-0.4238	0.175	0.191	1
TBCK	0.218788	-0.136417	0.428	0.443	1
PCCB	0.218825	-0.181896	0.148	0.171	1
HMGB1	0.218878	0.0370945	0.97	0.971	1
AVEN	0.218931	-0.0218755	0.156	0.18	1
HDX	0.219185	0.137894	0.198	0.171	1
RPAP3	0.219205	-0.157053	0.32	0.336	1
VAV1	0.21925	-0.0481462	0.761	0.801	1
NFAT5	0.219281	0.23011	0.881	0.909	1
PPM1L	0.219375	-0.120549	0.848	0.858	1
CPEB4	0.219398	0.072226	0.606	0.594	1
KRT10	0.219399	-0.0820821	0.531	0.566	1
CLASP2	0.219807	0.138512	0.717	0.708	1
EZH1	0.219839	-0.219512	0.292	0.316	1
TCF4	0.219859	-0.0924201	0.278	0.309	1
DDX18	0.22	-0.0947564	0.625	0.641	1
SOS1	0.220219	-0.00891135	0.739	0.769	1
GET1	0.220288	-0.234856	0.088	0.105	1
MIATNB	0.220395	-0.117272	0.198	0.225	1
PLRG1	0.220599	0.232232	0.223	0.198	1
BTBD7	0.220917	0.178052	0.522	0.508	1
ATPAF1	0.22114	0.345386	0.186	0.162	1
IFT80	0.221202	0.0612662	0.122	0.101	1
TMEM115	0.221326	-0.170424	0.105	0.125	1
ANP32B	0.221577	0.0874022	0.9	0.897	1
POM121C	0.221728	-0.206944	0.275	0.295	1
SMYD3	0.222093	0.288609	0.508	0.497	1
MAGOH	0.222207	0.0478665	0.597	0.561	1
RIPK3	0.222253	-0.221468	0.098	0.117	1
RAB10	0.22244	-0.0409736	0.966	0.97	1
SLC7A6OS	0.222745	0.174494	0.258	0.228	1
TGFBRAP1	0.222883	0.193382	0.175	0.15	1
ARNT	0.222895	0.198374	0.395	0.372	1
UQCRC2	0.222937	0.0774567	0.697	0.671	1
XPO7	0.22338	-0.0963891	0.359	0.389	1
NDUFAF2	0.223676	-0.109305	0.312	0.344	1
AC068724.3	0.223815	-0.137106	0.147	0.171	1
KLHL9	0.22388	-0.350381	0.086	0.102	1
DUSP28	0.224059	-0.361228	0.162	0.181	1
TXNDC15	0.224318	0.177062	0.352	0.322	1
CARF	0.224353	0.123759	0.153	0.129	1
PHACTR2	0.224502	0.157081	0.556	0.522	1
NMT1	0.22451	-0.0695848	0.336	0.364	1
PI4K2A	0.224758	0.0662725	0.427	0.397	1
SCYL2	0.224846	0.154602	0.38	0.348	1
GLRX	0.225028	0.137112	0.869	0.836	1
APPL2	0.225031	0.121295	0.295	0.265	1
SERPINB6	0.225057	0.0976204	0.639	0.61	1
TSPAN4	0.225058	-0.185064	0.152	0.172	1
SLC25A19	0.225272	-0.413755	0.109	0.128	1
STIM2	0.225295	0.0788866	0.67	0.637	1
C5orf15	0.225412	-0.206297	0.217	0.237	1
C16orf58	0.225574	-0.404573	0.089	0.106	1
AL035587.1	0.225836	-0.295921	0.192	0.209	1
ALAD	0.226227	-0.242382	0.112	0.132	1
SPATA1	0.22623	0.259345	0.198	0.175	1
ADORA2A	0.22638	-0.316077	0.097	0.114	1
HLA-DMB	0.226507	0.238679	0.408	0.384	1
MAPK8	0.226615	-0.0687304	0.566	0.59	1
MRM2	0.226687	0.112356	0.225	0.195	1
IER5L	0.226692	-0.156134	0.322	0.351	1
TUSC2	0.226858	-0.145875	0.227	0.252	1
KIAA1191	0.226961	0.338248	0.122	0.103	1
NFX1	0.227014	0.0945473	0.433	0.405	1
SETBP1	0.227168	-0.0208773	0.586	0.641	1
MAGT1	0.227232	0.177393	0.605	0.582	1
HECTD1	0.227277	0.151067	0.619	0.613	1
THRA	0.227394	0.177797	0.133	0.112	1
BPGM	0.227502	-0.28129	0.108	0.126	1
ACOX3	0.227802	0.190784	0.139	0.117	1
EPS15L1	0.227931	0.104119	0.366	0.328	1
ETFA	0.22796	-0.0784054	0.63	0.641	1
IFI35	0.228274	0.0228539	0.352	0.385	1
PEA15	0.228867	-0.239544	0.284	0.302	1
IRF1	0.229134	0.108591	0.83	0.816	1
CBR4	0.229408	0.241387	0.322	0.292	1
CAMLG	0.229437	0.0783631	0.525	0.493	1
C19orf48	0.229493	0.303306	0.102	0.085	1
RPS6KA2	0.229529	0.0152548	0.395	0.433	1
PICALM	0.229712	0.060559	0.973	0.967	1
MRPS17	0.229895	-0.210918	0.169	0.189	1
ARHGAP1	0.229947	0.0707557	0.47	0.424	1
GATC	0.230246	0.2041	0.158	0.135	1
HGF	0.230353	0.0560154	0.267	0.238	1
PEPD	0.230443	-0.0650018	0.412	0.454	1
NQO2	0.230515	0.147483	0.384	0.359	1
CYBB	0.230693	-0.0757665	0.966	0.954	1
HNRNPD	0.230834	0.0696974	0.848	0.826	1
ATP6V1E1	0.230993	-0.143813	0.567	0.572	1
FBXW4	0.231155	-0.136904	0.38	0.405	1
ITFG2	0.231243	0.217955	0.292	0.269	1
ZNF212	0.231359	0.301758	0.112	0.094	1
PRCC	0.231452	-0.224037	0.247	0.265	1
SEC11A	0.231491	0.0707752	0.963	0.954	1
MED28	0.231495	0.154087	0.464	0.429	1
RABGGTB	0.231731	-0.106	0.286	0.312	1
ZBTB8OS	0.231852	0.168295	0.559	0.539	1
SDHC	0.231941	0.139426	0.511	0.486	1
PEX10	0.232498	0.311919	0.123	0.106	1
TTC27	0.232545	0.107795	0.259	0.229	1
UBE2A	0.232972	0.0781716	0.583	0.551	1
CBFB	0.233334	0.116101	0.536	0.513	1
MT-ND6	0.233335	-0.130439	0.319	0.346	1
YY1	0.233346	-0.0461041	0.703	0.719	1
ZNF250	0.233374	0.156523	0.105	0.086	1
PRPF19	0.233376	-0.183246	0.175	0.197	1
TOX4	0.233537	0.154612	0.486	0.468	1
CYBRD1	0.233707	-0.176993	0.275	0.3	1
NAA20	0.23403	0.208924	0.384	0.362	1
DPM1	0.234275	0.160049	0.402	0.375	1
HIST1H2BE	0.234546	-0.424554	0.091	0.106	1
RALA	0.234632	0.153396	0.47	0.438	1
HIRA	0.235051	0.229193	0.178	0.155	1
TMED5	0.235119	-0.0613129	0.698	0.71	1
PTRHD1	0.23512	-0.085997	0.336	0.365	1
KLF3-AS1	0.235258	0.063987	0.114	0.094	1
C16orf91	0.235315	-0.235276	0.12	0.14	1
C1GALT1C1	0.235354	-0.129555	0.139	0.161	1
BTN3A3	0.235389	0.192113	0.205	0.181	1
NOCT	0.235494	0.104229	0.581	0.535	1
GALC	0.236015	-0.140673	0.281	0.305	1
MUTYH	0.236299	0.428601	0.125	0.107	1
ALKBH1	0.236534	0.264056	0.144	0.124	1
CLN3	0.236626	0.0304209	0.264	0.234	1
MED12	0.236711	-0.305063	0.086	0.103	1
IKZF1	0.237043	0.0806712	0.902	0.914	1
RCBTB2	0.237109	0.130675	0.498	0.457	1
REXO2	0.237155	0.216348	0.195	0.172	1
SHOC2	0.237346	-0.0544086	0.817	0.852	1
SARNP	0.237498	0.137706	0.659	0.636	1
TIMM10	0.237521	-0.0965945	0.402	0.418	1
GNPAT	0.237594	-0.284322	0.252	0.27	1
NUP62	0.237801	-0.168932	0.208	0.231	1
SUCLA2	0.238111	0.19923	0.366	0.335	1
TRIM33	0.238132	0.106098	0.677	0.67	1
SHFL	0.238328	0.204672	0.241	0.218	1
R3HDM2	0.238383	-0.0895311	0.847	0.865	1
PRMT3	0.238428	0.19451	0.364	0.338	1
ITPRIPL2	0.238753	-0.225442	0.238	0.261	1
RFC3	0.238782	0.362664	0.131	0.112	1
TOB2	0.238788	-0.199691	0.325	0.343	1
HIRIP3	0.238914	0.230134	0.109	0.091	1
PDCL	0.23918	0.185738	0.169	0.146	1
NSD1	0.239463	0.0520276	0.745	0.747	1
EXOC3	0.239496	-0.187578	0.352	0.366	1
GNA15	0.239713	0.20834	0.42	0.404	1
DHX9	0.239752	-0.176313	0.569	0.574	1
SNRPG	0.240313	-0.0909176	0.762	0.771	1
MRPS2	0.240331	-0.255835	0.145	0.165	1
PLBD1	0.240942	0.20805	0.447	0.428	1
RNF115	0.240955	0.114325	0.406	0.378	1
VWA8	0.241045	0.125438	0.488	0.465	1
NBPF11	0.241171	0.128892	0.234	0.206	1
NPLOC4	0.241314	-0.0785525	0.375	0.402	1
ZNF438	0.24153	0.108989	0.6	0.586	1
METTL23	0.242039	0.0902748	0.33	0.301	1
KANSL1	0.242146	-0.0138262	0.883	0.902	1
USP8	0.242333	0.137052	0.697	0.681	1
ADNP	0.242422	0.108606	0.562	0.535	1
VPS4A	0.242636	-0.189814	0.284	0.302	1
GPR108	0.242692	-0.162581	0.32	0.344	1
DCUN1D1	0.242701	-0.138894	0.302	0.333	1
LANCL1	0.242843	0.197867	0.109	0.091	1
COX16	0.24297	-0.0685506	0.545	0.565	1
ZNF397	0.243449	0.371494	0.181	0.161	1
MTMR12	0.243595	0.16343	0.423	0.402	1
KMT5A	0.243607	-0.267775	0.211	0.23	1
AC008115.3	0.243697	-0.296446	0.117	0.133	1
ARFRP1	0.243923	-0.214012	0.181	0.201	1
ZNF398	0.243999	0.143816	0.148	0.126	1
AC064805.1	0.24403	0.144929	0.362	0.335	1
SNRPF	0.244035	-0.109211	0.594	0.595	1
MARS	0.244099	0.146643	0.323	0.298	1
NOL8	0.244104	-0.151321	0.248	0.274	1
MALSU1	0.244668	0.127396	0.292	0.266	1
MYC	0.244683	0.330983	0.117	0.101	1
SWT1	0.24471	-0.236132	0.089	0.107	1
CDK17	0.244856	0.197014	0.656	0.68	1
MED19	0.245114	0.111903	0.197	0.171	1
POLR3B	0.245874	0.31992	0.156	0.137	1
SPRYD3	0.246176	-0.251234	0.145	0.166	1
NUDT14	0.246346	-0.304289	0.145	0.163	1
ITPK1	0.246377	0.115343	0.745	0.746	1
CASP2	0.246393	0.265645	0.195	0.175	1
UROD	0.246406	-0.110205	0.153	0.178	1
PIBF1	0.246645	0.170672	0.55	0.531	1
CA5B	0.246747	-0.1282	0.517	0.528	1
AP000331.1	0.246954	0.270564	0.117	0.099	1
VAPB	0.247002	0.152767	0.269	0.243	1
WIPF2	0.247018	0.131118	0.481	0.432	1
CLPX	0.247189	0.184372	0.225	0.202	1
TBC1D20	0.247254	0.256908	0.209	0.185	1
SLC35E2B	0.247344	0.19604	0.156	0.134	1
DMTF1	0.247467	-0.159795	0.436	0.453	1
SYNJ2BP	0.247761	0.236829	0.116	0.097	1
RABGGTA	0.247815	0.100243	0.184	0.159	1
MSL1	0.247927	-0.103135	0.266	0.297	1
GTF3C2	0.248213	0.11058	0.225	0.197	1
INPP4A	0.24823	-0.0686388	0.822	0.842	1
GIMAP8	0.248551	-0.0873741	0.53	0.542	1
DDX17	0.248619	0.050009	0.887	0.872	1
PAK1	0.248827	-0.0773466	0.8	0.832	1
DNAJC24	0.249045	-0.159459	0.12	0.14	1
EIF3D	0.249179	0.118974	0.758	0.756	1
ZC3H8	0.249449	-0.28546	0.128	0.147	1
SRM	0.24952	-0.0586548	0.333	0.362	1
EIF3G	0.24955	-0.0199792	0.845	0.864	1
PSMB8	0.249705	-0.0112667	0.856	0.887	1
PWWP2B	0.250038	0.173029	0.338	0.308	1
CD302	0.250092	-0.0833912	0.861	0.844	1
TXLNA	0.250281	-0.173972	0.205	0.228	1
MRPL43	0.250625	-0.0865169	0.405	0.423	1
TOR1AIP1	0.250796	0.0762751	0.547	0.513	1
SUPV3L1	0.250999	0.227451	0.18	0.159	1
CHMP7	0.251147	-0.0892361	0.138	0.157	1
NBPF10	0.251275	0.156112	0.286	0.26	1
H2AFZ	0.251447	0.0697303	0.909	0.908	1
MRPS10	0.251756	-0.207328	0.284	0.302	1
CYB5B	0.251774	0.0839361	0.267	0.238	1
ARHGAP45	0.252134	-0.0996833	0.62	0.657	1
ABCF1	0.2522	0.112727	0.434	0.403	1
TOMM22	0.252215	0.139651	0.541	0.521	1
AL451165.2	0.252531	-0.310646	0.097	0.114	1
STARD3NL	0.252681	-0.138829	0.317	0.336	1
HERPUD2	0.252816	-0.137348	0.498	0.508	1
MPZL1	0.252829	0.141887	0.327	0.306	1
RBM6	0.252836	0.082003	0.791	0.779	1
GMFB	0.252928	0.178914	0.236	0.213	1
CNOT11	0.252961	-0.259146	0.206	0.222	1
RELCH	0.253092	0.0826597	0.652	0.641	1
RAD21	0.253148	-0.0620861	0.614	0.631	1
TMEM102	0.253252	-0.127289	0.139	0.159	1
FAM219A	0.253711	0.118146	0.197	0.173	1
MNDA	0.253722	0.115358	0.883	0.88	1
THAP4	0.253771	0.156915	0.181	0.157	1
BOD1	0.253796	-0.268987	0.156	0.177	1
RAB18	0.25424	0.173098	0.569	0.552	1
CDC26	0.254567	-0.136668	0.383	0.39	1
MIB2	0.254656	-0.302227	0.133	0.149	1
AIM2	0.254739	0.566529	0.112	0.097	1
AK3	0.254762	0.118386	0.125	0.105	1
SPATA6	0.255132	0.126291	0.644	0.625	1
TNFRSF21	0.255162	-0.259447	0.083	0.1	1
NPEPPS	0.255425	0.0487052	0.661	0.622	1
TFRC	0.255489	0.302789	0.553	0.54	1
OPHN1	0.255649	0.314113	0.103	0.087	1
C1QB	0.255697	-0.309472	0.139	0.159	1
HNRNPDL	0.256117	0.0676138	0.884	0.896	1
DCTN2	0.256271	0.163339	0.445	0.434	1
CPSF3	0.256286	-0.162077	0.219	0.239	1
SERPINA1	0.256546	-0.00924368	0.991	0.99	1
TCIRG1	0.256826	0.0521603	0.864	0.845	1
CEBPB	0.256965	0.125398	0.986	0.991	1
PTOV1	0.257021	-0.256974	0.164	0.186	1
CAAP1	0.257042	0.121962	0.309	0.281	1
MLH1	0.257077	-0.15245	0.294	0.315	1
FAM160A2	0.257244	0.240677	0.225	0.198	1
RANBP2	0.257358	-0.144969	0.633	0.641	1
PTP4A3	0.257363	-0.187092	0.367	0.382	1
RNF181	0.257378	-0.095566	0.652	0.657	1
IFFO2	0.257509	0.0787866	0.312	0.341	1
SETD5	0.257519	0.107564	0.53	0.501	1
CERT1	0.257796	0.0780159	0.875	0.871	1
AGGF1	0.258102	0.141087	0.319	0.286	1
PDE4D	0.258106	-0.0922281	0.369	0.401	1
PPP1R12B	0.258462	0.157627	0.473	0.454	1
CCT4	0.258532	0.15014	0.631	0.602	1
INTS11	0.258566	-0.138064	0.284	0.301	1
CDKN2AIP	0.258583	-0.226766	0.125	0.142	1
AC245452.1	0.258758	-0.43831	0.128	0.144	1
SIPA1L2	0.258844	0.228689	0.303	0.281	1
DERA	0.259166	-0.0491649	0.436	0.468	1
TMEM60	0.25991	0.0871528	0.244	0.212	1
WBP11	0.259926	-0.0862955	0.467	0.482	1
DCAF1	0.260069	-0.10452	0.334	0.361	1
DOCK4	0.260109	0.0622659	0.378	0.406	1
IL27RA	0.260256	-0.278176	0.248	0.262	1
ABCC10	0.260264	0.0591921	0.112	0.093	1
LGALS8	0.260443	-0.167392	0.297	0.316	1
B4GALT4	0.260456	0.185127	0.223	0.199	1
WDTC1	0.260572	0.132765	0.247	0.224	1
TMEM199	0.260665	-0.0598725	0.205	0.229	1
BCOR	0.260772	-0.0162168	0.266	0.237	1
REEP5	0.260805	-0.0730953	0.858	0.868	1
HCP5	0.2609	0.0398806	0.214	0.188	1
ARV1	0.261143	-0.092187	0.123	0.143	1
AP1G1	0.261214	0.0937929	0.578	0.559	1
TADA3	0.261215	-0.119392	0.517	0.539	1
KLHL36	0.261292	0.244545	0.15	0.13	1
SNHG3	0.261336	0.0912733	0.264	0.23	1
METTL8	0.261478	-0.0510335	0.178	0.202	1
ZNF687-AS1	0.261682	-0.37311	0.108	0.124	1
USP11	0.261708	0.16855	0.266	0.236	1
VBP1	0.261786	-0.130514	0.262	0.286	1
CLCN3	0.261811	-0.158377	0.381	0.402	1
IFI16	0.261904	0.129857	0.761	0.745	1
LRSAM1	0.26193	0.248945	0.256	0.235	1
TBC1D7	0.262152	-0.190067	0.211	0.232	1
PARP4	0.262177	0.0509955	0.745	0.697	1
KRI1	0.262352	0.239037	0.141	0.122	1
ABHD13	0.262456	0.179604	0.222	0.199	1
NCBP3	0.262662	-0.224416	0.306	0.324	1
CYCS	0.262706	0.0642208	0.766	0.748	1
MBTPS1	0.2628	0.0956293	0.395	0.364	1
MESD	0.262908	0.154792	0.402	0.362	1
KDM4C	0.262941	0.0637041	0.82	0.788	1
AMMECR1	0.263074	0.1363	0.175	0.153	1
CASK	0.263157	0.187738	0.305	0.276	1
HACL1	0.263665	0.143121	0.247	0.218	1
AL391839.1	0.263668	0.325844	0.116	0.098	1
GOLGA2	0.263759	0.183148	0.256	0.231	1
CHP1	0.263951	0.125931	0.672	0.676	1
NEDD8	0.264448	-0.0715215	0.903	0.881	1
SLC25A17	0.2645	0.203954	0.155	0.135	1
USP40	0.264574	-0.191393	0.186	0.206	1
FUCA2	0.264801	0.123567	0.383	0.359	1
WDR83	0.26481	0.287627	0.109	0.092	1
PKD1	0.265114	-0.0214156	0.156	0.132	1
ANKRD13A	0.266064	-0.0516583	0.509	0.534	1
SRRT	0.266141	0.21457	0.291	0.264	1
DENND4B	0.266176	0.0401119	0.512	0.475	1
YIPF4	0.266252	0.13894	0.506	0.487	1
ZC3H14	0.266507	0.138066	0.238	0.219	1
TMED2	0.266561	0.114082	0.448	0.42	1
C22orf39	0.26668	0.0227755	0.3	0.262	1
SPOCK1	0.26675	0.209748	0.139	0.121	1
NUP37	0.266795	-0.175979	0.147	0.167	1
NUP133	0.266912	0.194299	0.253	0.232	1
ANGEL2	0.267015	0.138579	0.227	0.202	1
ELOVL5	0.267181	-0.0685341	0.492	0.535	1
IRAK4	0.26767	-0.108811	0.375	0.397	1
GMEB1	0.267671	0.218829	0.295	0.273	1
C12orf49	0.267731	-0.164122	0.145	0.165	1
AC025181.2	0.267793	0.222812	0.103	0.086	1
SHTN1	0.267931	-0.20784	0.333	0.359	1
ZNF81	0.268001	0.141743	0.161	0.139	1
DCTD	0.268126	-0.174067	0.223	0.242	1
OAS2	0.268172	0.038081	0.338	0.306	1
TPT1-AS1	0.268378	-0.117368	0.278	0.292	1
KRR1	0.268527	0.170753	0.261	0.238	1
ANKRD13C	0.268744	0.152607	0.4	0.371	1
GALK2	0.268897	0.0329828	0.367	0.335	1
BIN3	0.268908	0.175253	0.469	0.457	1
LEMD2	0.269162	-0.189738	0.189	0.208	1
PSME1	0.269288	-0.0163944	0.941	0.952	1
RPS16	0.269474	0.0437353	0.998	0.999	1
MAF1	0.26954	0.018709	0.489	0.442	1
MAD2L1BP	0.269585	0.30942	0.12	0.104	1
WARS2	0.269975	-0.2072	0.167	0.188	1
FBXW11	0.270031	0.107603	0.653	0.64	1
SPN	0.270465	-0.0928441	0.786	0.8	1
PSPC1	0.270465	0.094652	0.655	0.646	1
TXNDC5	0.270777	0.341039	0.108	0.092	1
GPATCH2	0.270949	0.167942	0.366	0.343	1
CBWD2	0.271029	0.165482	0.288	0.263	1
PIK3R6	0.271172	-0.108143	0.159	0.182	1
NSMCE1	0.271226	-0.163686	0.264	0.282	1
ERGIC3	0.271313	0.115225	0.458	0.419	1
ARF5	0.27139	0.0280739	0.709	0.687	1
IMPDH1	0.271539	-0.0483686	0.541	0.559	1
HIST2H2BE	0.272344	0.155912	0.18	0.156	1
MTHFD1L	0.27237	0.297238	0.212	0.198	1
RNF13	0.272579	0.0296261	0.953	0.931	1
NIBAN1	0.272657	-0.201385	0.236	0.254	1
KLHDC3	0.272798	-0.107591	0.28	0.304	1
LIN7C	0.272805	-0.20988	0.191	0.211	1
MITD1	0.272946	-0.111372	0.252	0.272	1
HNRNPUL2	0.273192	-0.0748147	0.398	0.414	1
BCAS2	0.273286	0.0671335	0.536	0.495	1
ZNF66	0.273782	-0.274747	0.088	0.103	1
NDUFB8	0.273871	-0.0492834	0.777	0.784	1
LANCL2	0.274186	0.262114	0.184	0.164	1
CDK9	0.274253	-0.12958	0.233	0.257	1
STAT5B	0.274376	0.124814	0.531	0.513	1
PUS7L	0.274396	-0.253807	0.12	0.138	1
AC068587.4	0.274632	0.380552	0.155	0.136	1
TNRC6B	0.274715	0.0773353	0.878	0.871	1
ABCD1	0.274893	-0.286411	0.142	0.159	1
TFEC	0.2749	0.183788	0.214	0.194	1
CCDC25	0.274946	-0.0530894	0.205	0.227	1
MAPK9	0.275207	0.298894	0.252	0.229	1
UBXN2A	0.275517	0.136887	0.403	0.382	1
SLC39A6	0.275575	0.267906	0.244	0.224	1
C7orf50	0.276062	0.145294	0.473	0.46	1
RMND1	0.276144	-0.0621177	0.138	0.158	1
EXTL3	0.276204	0.162045	0.227	0.203	1
NIPSNAP1	0.276438	-0.322497	0.084	0.1	1
SMNDC1	0.276589	-0.0649396	0.356	0.377	1
CRADD	0.276683	-0.0308103	0.43	0.458	1
HLA-DRA	0.276699	0.17062	0.986	0.991	1
AAK1	0.276706	-0.0887073	0.637	0.673	1
CCDC26	0.276834	-0.309102	0.359	0.373	1
PPP1R8	0.276951	-0.177763	0.128	0.147	1
AP1AR	0.276962	-0.289343	0.189	0.206	1
TRIM11	0.277405	0.108666	0.17	0.148	1
SCAI	0.277419	0.120663	0.169	0.147	1
EDC4	0.277631	-0.284467	0.122	0.138	1
FAM102B	0.277827	-0.109402	0.361	0.387	1
MRE11	0.277884	0.217846	0.297	0.276	1
MAPK1IP1L	0.277891	-0.0552007	0.572	0.597	1
SCARB2	0.278229	0.118014	0.606	0.591	1
LINC01588	0.278293	-0.233219	0.133	0.149	1
ZNF141	0.278382	0.108468	0.206	0.179	1
TRA2A	0.278547	0.0156059	0.784	0.845	1
FXN	0.278638	0.13963	0.259	0.234	1
RIN2	0.27893	-0.0456412	0.478	0.512	1
SND1	0.278983	-0.0824419	0.783	0.793	1
FIBP	0.279179	-0.0666669	0.542	0.557	1
DTNB	0.279392	-0.279963	0.102	0.117	1
BCL2A1	0.279588	0.0917632	0.878	0.881	1
PSMA2	0.27971	0.113031	0.78	0.771	1
TTLL4	0.27971	-0.424639	0.086	0.1	1
ARHGEF6	0.280373	-0.121388	0.519	0.533	1
NOTCH2NLC	0.280388	0.185641	0.334	0.309	1
VIPAS39	0.280434	0.155545	0.155	0.135	1
RAF1	0.280558	0.167551	0.678	0.676	1
SFT2D3	0.28056	-0.0647891	0.088	0.104	1
REL	0.28074	0.158875	0.927	0.929	1
BRAP	0.280782	0.229988	0.28	0.259	1
DDX41	0.280896	-0.211053	0.166	0.186	1
TPGS2	0.280948	-0.0915769	0.277	0.303	1
HCLS1	0.281382	0.0628717	0.948	0.936	1
CEP85L	0.281853	0.0297591	0.717	0.777	1
NDUFS8	0.28204	-0.159081	0.472	0.481	1
CNBD2	0.282208	-0.341994	0.106	0.121	1
CYP20A1	0.282518	0.0461536	0.525	0.494	1
SSBP1	0.282658	0.0814705	0.755	0.722	1
CBWD1	0.282911	0.0758207	0.275	0.248	1
SEPTIN10	0.283137	0.397766	0.125	0.11	1
RMDN2	0.283158	0.195623	0.184	0.163	1
LENG8-AS1	0.2836	-0.3659	0.109	0.123	1
FAM78A	0.283688	-0.0902239	0.338	0.35	1
ZNF414	0.283711	-0.296779	0.095	0.111	1
CENPX	0.283722	-0.0294301	0.292	0.32	1
ACAD9	0.283764	-0.135808	0.139	0.159	1
TMEM44-AS1	0.284027	-0.17532	0.112	0.13	1
MAPK14	0.284172	0.0636618	0.742	0.741	1
GOLGA5	0.284352	0.236146	0.242	0.222	1
BTG2	0.284403	0.0712131	0.664	0.717	1
CTIF	0.284502	0.198165	0.202	0.181	1
RSBN1L	0.284859	-0.0657766	0.597	0.616	1
ATF7	0.285199	0.0890882	0.527	0.499	1
OGFRL1	0.285206	0.0730295	0.775	0.755	1
ZBTB21	0.285492	0.162136	0.364	0.346	1
TMEM175	0.285585	0.0753482	0.217	0.194	1
KIF1BP	0.285924	-0.154292	0.089	0.105	1
CYP1B1	0.285939	0.210017	0.216	0.194	1
GABPB2	0.285949	-0.136476	0.262	0.281	1
ARF1	0.286113	0.044512	0.911	0.916	1
NABP2	0.286159	-0.144072	0.116	0.134	1
SNRNP40	0.28631	0.127669	0.383	0.36	1
NUTM2B-AS1	0.286829	-0.0950702	0.555	0.555	1
PLOD1	0.286865	-0.246695	0.167	0.184	1
NFU1	0.286884	-0.203031	0.267	0.287	1
MRPL48	0.287143	-0.101045	0.259	0.276	1
FLVCR1	0.287203	0.0595498	0.144	0.124	1
PITPNC1	0.2873	0.0914343	0.867	0.869	1
HCFC1	0.287484	-0.115716	0.212	0.236	1
MSMO1	0.287627	0.183936	0.109	0.093	1
NF1	0.28767	0.150821	0.503	0.482	1
USP38	0.287781	0.167322	0.266	0.24	1
MED21	0.287875	0.231136	0.273	0.25	1
OGFR	0.288253	0.139915	0.555	0.526	1
ZNF25	0.288293	0.265284	0.172	0.152	1
NUP98	0.288396	0.110046	0.662	0.651	1
COPS6	0.288984	0.113793	0.478	0.454	1
G6PD	0.289003	-0.130598	0.355	0.371	1
FRG1	0.289089	-0.0290643	0.577	0.603	1
FAM50A	0.28912	-0.0667089	0.537	0.548	1
TNFRSF10D	0.2892	0.378411	0.152	0.135	1
SLC39A11	0.289301	-0.00760719	0.734	0.758	1
LPP	0.289326	-0.0665309	0.939	0.944	1
JKAMP	0.289453	0.138871	0.32	0.296	1
AL033528.2	0.289497	-0.211077	0.092	0.108	1
CMAS	0.289509	0.196239	0.256	0.235	1
SNX11	0.289796	0.147297	0.255	0.231	1
NFKBIB	0.290077	0.0485209	0.355	0.324	1
POLR2D	0.290251	-0.114525	0.161	0.181	1
LBR	0.290692	-0.152486	0.417	0.433	1
ESF1	0.290823	-0.22677	0.3	0.316	1
MYOF	0.290931	-0.0686136	0.767	0.792	1
TMEM126B	0.291004	-0.197565	0.247	0.264	1
SAP18	0.291222	0.0407298	0.902	0.888	1
AC018362.1	0.291322	0.323646	0.175	0.159	1
ZBTB11	0.291416	-0.0334852	0.561	0.592	1
RUFY2	0.291515	0.133327	0.283	0.255	1
ITPKB	0.291966	-0.0619999	0.461	0.481	1
PIK3R4	0.291974	0.16739	0.236	0.215	1
NAA30	0.292103	0.198405	0.15	0.129	1
AFMID	0.293728	-0.093945	0.128	0.147	1
ZNF687	0.293732	-0.358208	0.13	0.143	1
ANKRD26	0.293833	0.333265	0.169	0.152	1
RCSD1	0.293863	0.102064	0.841	0.832	1
C9orf78	0.293874	-0.0893377	0.711	0.712	1
NPRL3	0.29393	-0.0834426	0.153	0.175	1
RNF145	0.29409	0.109513	0.547	0.526	1
CD300C	0.294963	0.175875	0.338	0.304	1
CCDC32	0.295003	-0.0567717	0.303	0.33	1
SAYSD1	0.295028	-0.350563	0.127	0.143	1
BEX4	0.295046	0.138003	0.155	0.136	1
COTL1	0.295104	0.0253142	1	1	1
BTF3	0.295172	0.00894548	0.977	0.982	1
UBP1	0.295202	0.155165	0.544	0.533	1
TRMT1	0.295254	-0.179835	0.325	0.346	1
SLC25A37	0.295317	-0.0890975	0.33	0.351	1
ELMO2	0.295318	0.0824604	0.436	0.415	1
PPP1R11	0.29536	-0.0773714	0.425	0.441	1
TAB2	0.295869	0.134667	0.658	0.635	1
PPP2CB	0.295882	-0.0520066	0.236	0.261	1
ASPSCR1	0.296135	0.177976	0.277	0.253	1
HCCS	0.296212	-0.215405	0.278	0.288	1
FOXO3	0.296296	-0.00111512	0.891	0.923	1
PABPC4	0.296617	-0.0288421	0.78	0.805	1
SLC39A9	0.296774	0.193649	0.273	0.253	1
UBE3B	0.296883	0.156698	0.217	0.198	1
TCP11L1	0.296886	0.286835	0.147	0.131	1
KATNA1	0.297269	0.0167807	0.283	0.259	1
KMT2D	0.297635	-0.0911669	0.288	0.311	1
TRIM34	0.29788	0.16586	0.183	0.164	1
ZMYND11	0.29828	0.26775	0.188	0.168	1
CTBP1	0.298336	-0.165557	0.356	0.369	1
ZRANB3	0.298597	0.131869	0.195	0.171	1
HCK	0.298788	0.0287934	0.977	0.988	1
ANKMY1	0.298828	0.106834	0.264	0.237	1
ARPC4	0.298986	-0.0363542	0.92	0.904	1
DDX49	0.299248	0.170959	0.319	0.295	1
ZNF136	0.299357	0.114185	0.223	0.2	1
EXOSC9	0.299395	0.102575	0.238	0.216	1
FAM13A	0.299486	-0.0948134	0.267	0.287	1
VPS35L	0.299495	0.0751112	0.423	0.4	1
ALDH16A1	0.299511	-0.0479293	0.367	0.382	1
MCFD2	0.299728	0.127121	0.181	0.162	1
RAB14	0.300065	0.105384	0.617	0.597	1
NDUFA4	0.300107	0.0603236	0.941	0.937	1
HM13	0.300258	0.0964429	0.811	0.808	1
SEC23A	0.300378	0.210377	0.312	0.291	1
PNPLA4	0.300614	0.228921	0.127	0.11	1
INPP5B	0.300654	0.142882	0.264	0.24	1
AC025159.1	0.300926	-0.198292	0.244	0.258	1
ARMC10	0.301423	0.131948	0.312	0.288	1
PIGH	0.301587	0.154175	0.195	0.173	1
GCLC	0.301618	-0.0980364	0.28	0.302	1
POLR3A	0.301622	-0.183574	0.114	0.13	1
CD14	0.301847	-0.0652699	0.416	0.429	1
TEN1	0.302111	-0.248317	0.205	0.218	1
SH3BGRL3	0.302152	-0.0116465	1	0.999	1
COX7B	0.302327	-0.0786654	0.906	0.935	1
ANKRA2	0.302955	-0.123869	0.156	0.175	1
ZMAT3	0.303125	-0.173711	0.2	0.218	1
DCTN6	0.303302	-0.0708051	0.238	0.258	1
HERC4	0.303358	0.0767132	0.697	0.679	1
NIP7	0.303523	-0.312202	0.136	0.151	1
ASXL1	0.303828	0.136584	0.43	0.408	1
RINL	0.304206	-0.180767	0.139	0.158	1
HACD2	0.304353	0.158059	0.277	0.25	1
TMEM70	0.304571	-0.164478	0.189	0.208	1
CAPS2	0.304707	0.323953	0.142	0.124	1
ADD1	0.304797	0.0681706	0.7	0.672	1
CHMP2A	0.305151	-0.0391588	0.773	0.781	1
BLOC1S6	0.305164	-0.0791866	0.434	0.448	1
FBXO41	0.305226	-0.228229	0.109	0.124	1
NOL10	0.305234	0.215901	0.417	0.402	1
JAK1	0.305408	0.04076	0.936	0.937	1
NOP56	0.30544	0.107545	0.395	0.362	1
PTPRE	0.305734	0.110771	0.805	0.808	1
TNKS	0.305908	0.0852619	0.63	0.616	1
YKT6	0.305945	-0.0700299	0.188	0.208	1
RPS6KB2	0.306132	-0.0900782	0.392	0.413	1
PREX1	0.306152	0.0563717	0.863	0.876	1
OTUD4	0.306294	0.248404	0.406	0.394	1
UTP4	0.306476	0.3085	0.136	0.12	1
IREB2	0.306774	0.178981	0.445	0.429	1
MTERF3	0.306823	0.171166	0.119	0.102	1
MYD88	0.307023	-0.0355731	0.714	0.731	1
TMEM64	0.307162	0.361015	0.105	0.089	1
TMEM106A	0.307583	0.239523	0.123	0.108	1
PIGK	0.307597	-0.298281	0.13	0.145	1
ARHGAP5	0.307634	0.366198	0.222	0.206	1
DHX36	0.308224	-0.120386	0.522	0.54	1
ZNF131	0.308713	0.0257755	0.53	0.582	1
RNF126	0.308757	-0.117764	0.4	0.424	1
POLR3E	0.308845	-0.19344	0.145	0.162	1
WDR45	0.308953	0.121579	0.334	0.312	1
BRI3	0.309	-0.00892854	0.989	0.995	1
MRPS7	0.30942	-0.188119	0.37	0.385	1
SLC43A3	0.30955	-0.211219	0.295	0.311	1
FGD2	0.309609	-0.0474243	0.772	0.782	1
STXBP3	0.309658	-0.0950981	0.589	0.605	1
AMZ2	0.310112	-0.148408	0.209	0.228	1
TENT4B	0.310286	0.226843	0.548	0.532	1
SCNM1	0.310879	-0.115194	0.3	0.318	1
RNF2	0.310892	0.0516634	0.427	0.395	1
TMEM42	0.310998	-0.128398	0.111	0.128	1
KIDINS220	0.311044	0.0986759	0.669	0.678	1
C18orf21	0.311163	-0.212717	0.153	0.17	1
SUMF2	0.311501	0.0393753	0.502	0.466	1
KIF16B	0.311565	0.154353	0.219	0.197	1
ATPAF2	0.311741	0.0934427	0.222	0.2	1
IKBKE	0.311932	-0.278051	0.12	0.136	1
MTHFSD	0.311997	-0.178263	0.102	0.117	1
ZNF41	0.312285	0.279278	0.167	0.149	1
MEGF9	0.312314	0.0513304	0.784	0.777	1
DUSP3	0.312392	-0.155204	0.164	0.182	1
AP3B1	0.312657	0.0975583	0.856	0.873	1
MTA1	0.312865	0.282979	0.147	0.132	1
HTR7	0.312949	0.312891	0.109	0.095	1
PRADC1	0.313313	-0.104651	0.262	0.287	1
CARS	0.313344	0.142311	0.367	0.342	1
TSPAN3	0.313485	-0.187404	0.239	0.255	1
KRCC1	0.313551	-0.235857	0.312	0.327	1
TTYH3	0.313749	-0.054166	0.703	0.721	1
TECPR1	0.314456	0.169365	0.356	0.333	1
RSAD1	0.314784	0.343829	0.156	0.138	1
TEDC1	0.314822	-0.18544	0.156	0.175	1
EAF1	0.315081	0.103492	0.22	0.195	1
ARHGAP21	0.315267	-0.150508	0.456	0.47	1
ACTR3	0.315464	0.0336444	0.964	0.98	1
INAFM2	0.315502	-0.311997	0.111	0.125	1
LIPN	0.31561	-0.135047	0.364	0.384	1
SAMD4A	0.31584	-0.180725	0.392	0.407	1
EMC2	0.316327	0.115135	0.288	0.265	1
ATG10	0.316471	0.141493	0.289	0.265	1
TMEM170A	0.316516	0.146643	0.322	0.297	1
SZT2	0.316653	0.156404	0.203	0.182	1
SIVA1	0.316697	-0.0629911	0.703	0.711	1
TUBGCP2	0.317045	0.0346196	0.58	0.552	1
HNRNPL	0.317252	0.072381	0.619	0.606	1
NUP214	0.317621	0.0749044	0.853	0.832	1
BAD	0.31764	0.139721	0.188	0.165	1
CCDC59	0.317742	-0.108652	0.527	0.538	1
CUEDC1	0.317781	0.159731	0.398	0.376	1
PSMB5	0.317865	0.142451	0.333	0.308	1
AC023509.3	0.317946	-0.366144	0.092	0.104	1
TRNT1	0.317953	-0.175395	0.231	0.247	1
DOCK11	0.318094	0.0794794	0.831	0.83	1
EEFSEC	0.318145	-0.113381	0.411	0.427	1
UBAC2-AS1	0.318236	-0.295545	0.086	0.1	1
PEX26	0.318562	-0.0260821	0.189	0.21	1
MIR22HG	0.318665	0.182859	0.555	0.55	1
SF3B3	0.319018	0.148988	0.314	0.299	1
FAM198B-AS1	0.319097	0.304162	0.177	0.161	1
AK9	0.319237	0.155198	0.112	0.097	1
GOSR2	0.319321	-0.158773	0.373	0.381	1
KIF27	0.319563	-0.26573	0.089	0.103	1
EPC2	0.319586	0.0519331	0.603	0.583	1
GRSF1	0.319837	0.104899	0.433	0.409	1
PUF60	0.320161	0.0903569	0.531	0.505	1
ASB2	0.320427	-0.237247	0.112	0.125	1
GNGT2	0.320706	-0.105475	0.269	0.289	1
FDPS	0.320734	-0.0739682	0.403	0.429	1
STX8	0.320742	-0.0690105	0.722	0.738	1
AC026979.2	0.320754	-0.348309	0.183	0.196	1
GABARAP	0.320829	-0.0235053	0.988	0.996	1
RRP15	0.320887	-0.19362	0.161	0.18	1
FAM241A	0.321124	0.0416902	0.32	0.293	1
GCFC2	0.321287	0.331299	0.136	0.12	1
NUDT15	0.322213	-0.25129	0.153	0.169	1
AC008105.3	0.322585	0.164888	0.442	0.415	1
WRAP73	0.322743	0.220854	0.186	0.169	1
SEC23B	0.322949	0.100816	0.353	0.33	1
MYO18A	0.323002	0.1821	0.267	0.246	1
SRD5A1	0.323035	-0.166111	0.234	0.249	1
TSR1	0.323169	0.13569	0.134	0.118	1
BICRAL	0.323538	-0.0205019	0.634	0.653	1
TRABD	0.323921	-0.15304	0.417	0.427	1
BNIP2	0.323939	-0.0281266	0.706	0.733	1
PHF23	0.323968	-0.200066	0.108	0.123	1
MAP3K11	0.324	-0.130095	0.48	0.5	1
FANCL	0.324102	0.199357	0.13	0.113	1
TMEM116	0.324103	-0.235284	0.111	0.126	1
MOCS2	0.324407	0.332944	0.109	0.095	1
YIPF3	0.324527	-0.0552018	0.391	0.404	1
MCMBP	0.324528	-0.12706	0.403	0.421	1
KDM3A	0.324576	0.258222	0.359	0.359	1
ZFYVE1	0.324694	-0.16125	0.161	0.177	1
MCM3AP	0.325206	-0.194672	0.238	0.252	1
VPS4B	0.325289	0.0922613	0.606	0.593	1
STK19	0.325841	0.175172	0.198	0.18	1
PCTP	0.325913	-0.0591689	0.197	0.218	1
MEAF6	0.325968	-0.0413286	0.43	0.448	1
LINC00667	0.326318	0.155454	0.211	0.186	1
MED25	0.326359	0.0476273	0.172	0.15	1
VCL	0.326486	0.0625168	0.764	0.745	1
IFT88	0.326719	0.126216	0.267	0.241	1
MARCH2	0.326816	0.0295743	0.589	0.553	1
PDE1B	0.32722	0.166255	0.153	0.134	1
WAS	0.327592	-0.0243534	0.822	0.838	1
ILF2	0.327694	0.0917873	0.492	0.468	1
KCTD15	0.327945	-0.151261	0.164	0.182	1
EMG1	0.328054	-0.125564	0.298	0.314	1
