## Supplementary material for "Intracerebral hemorrhage induces monocyte TNF signaling that is suppressed by Siponimod (BAF312): a single-cell transcriptomics study in patients": Supp Table 9 - DEG by Clinical Characteristics (part 9 of 37)

### Sheet: NIHSS_D1 CD16_Mono D1 (continued)
Gene	p_val	avg_log2FC	pct.1	pct.2	p_val_adj
RER1	0.328108	0.0661246	0.714	0.666	1
SMIM14	0.328336	0.153271	0.52	0.503	1
FADS1	0.329083	-0.461351	0.098	0.112	1
SLFN5	0.329153	0.143267	0.494	0.482	1
DNAJC8	0.329277	0.0282451	0.688	0.654	1
GTF3C5	0.329289	-0.191213	0.145	0.159	1
MPV17L2	0.329372	-0.118728	0.086	0.1	1
PLCL1	0.329511	-0.221228	0.272	0.288	1
COG7	0.329611	0.135209	0.195	0.174	1
POLA2	0.329975	0.259322	0.122	0.106	1
NSMCE4A	0.330011	-0.173974	0.234	0.253	1
TMEM173	0.330098	0.0954612	0.278	0.257	1
SIGLEC7	0.330548	-0.187216	0.138	0.158	1
SMIM12	0.33072	0.122217	0.397	0.371	1
PMF1	0.330791	0.152188	0.398	0.39	1
TMEM205	0.330877	-0.0795317	0.308	0.332	1
EIF2AK1	0.330962	0.0814272	0.356	0.325	1
YIPF1	0.331209	-0.163934	0.198	0.216	1
SCAMP1	0.331486	0.0236107	0.455	0.409	1
GRIPAP1	0.331586	-0.122798	0.35	0.366	1
URB1	0.331672	-0.118866	0.088	0.101	1
DDX27	0.331795	0.241501	0.403	0.382	1
CDR2	0.331867	0.161122	0.473	0.46	1
PRR7	0.332774	-0.416882	0.094	0.106	1
FCAR	0.332957	0.0603248	0.142	0.124	1
PHF10	0.333027	-0.125503	0.253	0.271	1
EVL	0.333054	0.0733018	0.755	0.735	1
VTI1B	0.33347	-0.0595266	0.537	0.551	1
TMEM184B	0.333571	0.163644	0.164	0.145	1
TMEM38B	0.333901	0.0578765	0.247	0.223	1
COX18	0.333983	-0.327065	0.122	0.135	1
CNOT1	0.334182	0.088799	0.611	0.588	1
POLR2I	0.334196	0.077576	0.422	0.402	1
MORC2	0.334439	0.173711	0.139	0.123	1
MTF1	0.334599	0.168135	0.417	0.399	1
MRPL49	0.334647	-0.189098	0.12	0.135	1
LRRC37A2	0.334677	-0.193693	0.172	0.189	1
TEP1	0.334892	0.0934501	0.414	0.375	1
BTK	0.335352	-0.088996	0.644	0.632	1
PSMC2	0.335367	0.112989	0.414	0.389	1
ZNF511	0.335378	-0.153816	0.347	0.359	1
NAPA	0.335387	-0.0411965	0.733	0.75	1
MPG	0.335437	-0.0775463	0.388	0.407	1
FPGS	0.335527	-0.0904268	0.233	0.249	1
SH2B1	0.335558	-0.260345	0.114	0.128	1
ARPC1A	0.335587	0.0660078	0.605	0.584	1
CLYBL	0.33564	0.202371	0.22	0.203	1
DNAJC30	0.336092	0.173605	0.1	0.086	1
ERGIC2	0.336153	0.113133	0.333	0.307	1
FYCO1	0.336267	0.191071	0.188	0.168	1
KLHL22	0.336508	0.225388	0.205	0.186	1
TRANK1	0.336905	0.0421799	0.445	0.414	1
GPD1L	0.337221	-0.373009	0.088	0.1	1
DCAF7	0.337253	0.12173	0.552	0.53	1
TP53BP1	0.337712	0.0678106	0.252	0.226	1
TRIP11	0.337768	-0.173806	0.4	0.406	1
LCMT1	0.338057	0.117432	0.317	0.294	1
LYRM7	0.33817	-0.0391446	0.13	0.148	1
RASGRP4	0.338326	-0.15856	0.317	0.335	1
H1FX	0.338376	0.109839	0.778	0.764	1
EEF1AKMT2	0.33895	0.0167942	0.23	0.253	1
GCA	0.33897	0.1817	0.656	0.652	1
Z83844.2	0.338991	0.307555	0.173	0.156	1
EIF5	0.339156	0.0437796	0.909	0.925	1
CCDC77	0.339398	-0.239755	0.12	0.135	1
MARF1	0.339508	0.0715944	0.492	0.465	1
MIRLET7BHG	0.339539	-0.188065	0.289	0.302	1
PCMTD1	0.339578	-0.0146044	0.702	0.729	1
DDIT3	0.34	0.184109	0.259	0.241	1
RALGAPB	0.340138	0.0934205	0.464	0.437	1
CEP120	0.340149	-0.149396	0.202	0.22	1
SH3GLB2	0.340211	-0.250845	0.162	0.179	1
NAV1	0.340244	0.308165	0.166	0.149	1
ZNF652	0.340258	0.0871913	0.544	0.521	1
GIMAP6	0.340369	0.237863	0.23	0.215	1
ZNF362	0.341122	0.044879	0.195	0.217	1
BMT2	0.341147	-0.0173875	0.27	0.299	1
FLCN	0.341374	0.120237	0.139	0.123	1
EMP3	0.341411	-0.0155442	0.992	0.992	1
LMNB1	0.341821	0.22013	0.123	0.108	1
RYR1	0.341951	-0.237358	0.108	0.123	1
ERVK3-1	0.341996	0.0651561	0.342	0.307	1
NACC2	0.342235	-0.107392	0.603	0.617	1
CHPF2	0.342423	-0.293136	0.125	0.138	1
CYB561	0.342572	0.0822878	0.112	0.097	1
RBM42	0.342726	-0.196752	0.328	0.341	1
HOTAIRM1	0.342762	0.141222	0.594	0.591	1
PDCD11	0.343017	-0.194413	0.133	0.149	1
NFYC	0.343117	0.0246823	0.58	0.559	1
ARHGAP4	0.343357	-0.047138	0.736	0.755	1
MMP24OS	0.343471	-0.026182	0.647	0.67	1
TSTA3	0.343545	-0.168262	0.255	0.273	1
PAICS	0.343741	0.377852	0.18	0.166	1
DNAJC11	0.343833	0.20781	0.217	0.2	1
KRBOX4	0.343877	-0.0430049	0.109	0.125	1
CRTC1	0.343916	0.0564201	0.286	0.262	1
SHC1	0.344071	-0.161	0.202	0.218	1
CLN6	0.344224	0.128489	0.197	0.175	1
VPS13C	0.344357	-0.0615511	0.881	0.888	1
PEX11G	0.344812	0.317355	0.12	0.106	1
HRAS	0.345062	-0.0979151	0.209	0.228	1
RAB5IF	0.345301	0.0574692	0.841	0.826	1
PRDX5	0.345368	-0.013045	0.775	0.785	1
WDR41	0.345387	0.180444	0.369	0.351	1
DDX19A	0.345698	0.094338	0.234	0.208	1
MBIP	0.346078	0.232539	0.13	0.114	1
C8orf82	0.346146	-0.176708	0.166	0.182	1
EMC8	0.346248	0.0982256	0.342	0.32	1
ZNF236	0.34638	0.167005	0.355	0.334	1
THUMPD3-AS1	0.346538	0.179108	0.536	0.529	1
RAB11A	0.346832	-0.050839	0.736	0.742	1
YJU2	0.346996	0.0987009	0.217	0.196	1
ADAT1	0.347361	0.140922	0.188	0.167	1
MRPL21	0.347454	0.084364	0.473	0.448	1
LDHB	0.347478	0.172208	0.364	0.339	1
ENTPD1-AS1	0.34767	0.0556824	0.328	0.301	1
EID1	0.34773	-0.0246027	0.789	0.807	1
CYSTM1	0.347796	-0.0422217	0.455	0.48	1
COMMD2	0.347849	0.213839	0.264	0.247	1
EIF3I	0.348056	-0.054204	0.652	0.657	1
FOCAD	0.348267	-0.0508204	0.206	0.232	1
ACAD11	0.348432	0.230276	0.138	0.123	1
IRF2BPL	0.348465	0.204871	0.141	0.126	1
MRGBP	0.348613	-0.329555	0.105	0.117	1
INSIG2	0.348673	0.28342	0.252	0.236	1
KIFAP3	0.349014	0.196706	0.334	0.317	1
HNRNPR	0.349064	0.0283465	0.781	0.745	1
HPSE	0.349319	0.326103	0.128	0.113	1
RWDD4	0.349447	0.101244	0.292	0.269	1
METRNL	0.349531	0.0609589	0.778	0.747	1
CCDC43	0.349991	0.0482508	0.192	0.17	1
ENG	0.350137	-0.113416	0.188	0.206	1
BCL2L12	0.350445	-0.254467	0.095	0.108	1
ZNF12	0.3505	0.167258	0.156	0.139	1
SMARCA5	0.350602	0.0964669	0.669	0.683	1
AEBP2	0.350611	0.112981	0.442	0.429	1
LRRC47	0.350679	0.196281	0.211	0.194	1
WDR5	0.351149	-0.0777847	0.112	0.129	1
ALCAM	0.351382	0.298888	0.256	0.239	1
PSMD11	0.351464	0.142517	0.445	0.43	1
ACTR1B	0.352333	0.115442	0.227	0.201	1
HPCAL1	0.352599	-0.0749121	0.625	0.628	1
TNFAIP8L1	0.352896	-0.188443	0.127	0.139	1
BRK1	0.353574	0.0649222	0.869	0.853	1
COG1	0.353712	0.330031	0.119	0.104	1
CXorf40B	0.354005	-0.472909	0.089	0.1	1
CLCN5	0.354015	-0.142763	0.175	0.194	1
G0S2	0.354015	0.0775091	0.345	0.323	1
RC3H1	0.354025	-0.0313237	0.773	0.794	1
GPATCH1	0.354029	-0.324371	0.092	0.104	1
ARMCX6	0.354047	0.173046	0.311	0.288	1
SLC2A3	0.354284	0.27449	0.192	0.171	1
HK3	0.354308	-0.0731948	0.555	0.579	1
ANKRD42	0.354379	-0.224939	0.147	0.161	1
TFEB	0.354519	0.04716	0.464	0.434	1
RASA3	0.354698	-0.0271731	0.62	0.65	1
POP7	0.354864	0.0340207	0.245	0.217	1
CRNKL1	0.355068	-0.0700505	0.198	0.219	1
KIAA0586	0.355276	-0.186029	0.208	0.224	1
LINC00482	0.355277	0.193224	0.172	0.158	1
FGFRL1	0.355349	0.0983077	0.153	0.135	1
HIST1H1D	0.355433	0.195299	0.459	0.463	1
ZRANB2	0.355756	0.130957	0.584	0.576	1
DNAJC17	0.355997	0.159915	0.239	0.219	1
TAF7	0.356098	-0.0472773	0.433	0.455	1
ADRM1	0.356387	0.0959088	0.539	0.534	1
LARS2	0.35652	-0.0530134	0.211	0.229	1
TGFB1	0.356894	0.00403526	0.877	0.891	1
JARID2	0.356987	0.113603	0.887	0.897	1
RAD52	0.357163	0.231094	0.12	0.106	1
PPARA	0.357505	0.0517067	0.22	0.196	1
DNAJB11	0.357678	-0.091705	0.344	0.355	1
UST	0.357872	0.0694968	0.352	0.329	1
PPP1R17	0.357957	-0.592047	0.202	0.217	1
NADK	0.358117	0.0828683	0.67	0.648	1
DIPK2A	0.358468	0.147146	0.308	0.284	1
MGA	0.358708	-0.00748876	0.303	0.326	1
KPNB1	0.358756	0.126258	0.705	0.672	1
AC124016.1	0.358756	-0.200933	0.147	0.163	1
PRH1	0.358823	0.339328	0.177	0.159	1
OSGIN1	0.358893	-0.210388	0.155	0.168	1
THG1L	0.359005	0.178614	0.189	0.172	1
SGSM2	0.359183	0.139248	0.105	0.09	1
RNH1	0.359227	0.0547918	0.95	0.941	1
AC091271.1	0.359477	-0.183344	0.181	0.198	1
CYSLTR2	0.359875	0.218726	0.302	0.281	1
FAM98A	0.359966	0.1847	0.116	0.1	1
ZNF585B	0.36041	0.155074	0.112	0.098	1
CDK4	0.360527	-0.13335	0.139	0.156	1
SRBD1	0.360822	0.170438	0.619	0.63	1
TBPL1	0.360853	0.0891068	0.23	0.207	1
CD48	0.361077	0.0829937	0.967	0.979	1
PDAP1	0.361098	-0.0710891	0.444	0.46	1
AARSD1	0.361373	0.226971	0.162	0.147	1
OGFOD1	0.361589	-0.167151	0.097	0.112	1
CTDSPL2	0.361647	0.126472	0.441	0.421	1
SYF2	0.361659	0.0618503	0.794	0.753	1
TSC22D4	0.361739	0.00112059	0.459	0.474	1
GNA12	0.361849	0.0377762	0.439	0.413	1
MMUT	0.361859	-0.126104	0.134	0.151	1
IL4R	0.361927	0.144931	0.23	0.215	1
ALAS1	0.361964	0.0569357	0.144	0.163	1
FEM1B	0.362039	0.105293	0.252	0.233	1
RBM17	0.362105	0.0544318	0.528	0.499	1
DDX56	0.362244	-0.182827	0.2	0.214	1
PHRF1	0.362313	0.168208	0.255	0.23	1
BTD	0.362407	-0.246785	0.175	0.191	1
TTC17	0.362606	0.0812043	0.745	0.737	1
DCAF17	0.362679	-0.195548	0.116	0.132	1
SACS	0.362828	0.263936	0.117	0.104	1
GARS-DT	0.363514	0.0526575	0.595	0.556	1
AC004687.1	0.36373	-0.00683236	0.661	0.675	1
NUMB	0.363774	0.0857336	0.952	0.957	1
GSTO1	0.363957	0.0611383	0.911	0.9	1
LZIC	0.364221	0.0133545	0.344	0.372	1
SH3GLB1	0.364253	-0.06756	0.766	0.777	1
TMEM50B	0.364255	-0.144469	0.28	0.292	1
WARS2-AS1	0.364298	0.34039	0.112	0.1	1
GALNS	0.36433	0.180616	0.189	0.172	1
PLAAT4	0.364491	0.196857	0.57	0.541	1
NBPF1	0.364552	0.155374	0.116	0.1	1
AARS	0.3646	0.159178	0.122	0.107	1
ING3	0.364785	-0.11357	0.333	0.351	1
CRKL	0.364854	0.243243	0.217	0.2	1
PLD4	0.36503	-0.23029	0.162	0.179	1
CD47	0.365212	-0.0531005	0.797	0.779	1
ZNF7	0.365273	0.243251	0.144	0.129	1
ANKRD50	0.365527	-0.127465	0.153	0.168	1
MRPL40	0.365611	0.0380674	0.425	0.399	1
DCAF8	0.366051	0.0268362	0.397	0.359	1
RUNX1	0.366127	0.0872102	0.731	0.724	1
ZFP64	0.366205	-0.237279	0.12	0.135	1
EXOC5	0.366378	0.0456703	0.297	0.28	1
DEAF1	0.366467	-0.279201	0.194	0.206	1
AL049828.1	0.367509	0.0845729	0.12	0.105	1
PRDM4	0.367571	0.200667	0.23	0.209	1
RCL1	0.367726	0.375543	0.117	0.103	1
NDUFS1	0.367799	0.155567	0.388	0.367	1
IPO5	0.368017	0.0477827	0.294	0.27	1
FBXO9	0.368044	-0.066894	0.378	0.398	1
RNGTT	0.368146	-0.0728892	0.614	0.644	1
VIPR1	0.368239	-0.0585981	0.106	0.12	1
PRRC2A	0.36825	-0.159075	0.262	0.281	1
DGKE	0.368468	-0.164786	0.147	0.161	1
PRPF39	0.368696	0.111472	0.206	0.185	1
KIAA0825	0.368966	-0.122177	0.167	0.181	1
EMC7	0.369058	-0.040881	0.459	0.482	1
ENTPD3-AS1	0.369164	-0.167257	0.109	0.124	1
CFAP298	0.369738	0.0511989	0.322	0.288	1
ASB13	0.369845	-0.225026	0.1	0.114	1
ME2	0.369909	-0.0419091	0.669	0.65	1
TEX10	0.369921	0.0721625	0.167	0.148	1
CERS6	0.369946	0.124386	0.738	0.744	1
SMC3	0.370161	0.148825	0.448	0.42	1
MRPS23	0.370308	0.102341	0.372	0.349	1
DNAJC4	0.370318	0.138121	0.358	0.331	1
AC239799.2	0.370423	0.0193496	0.098	0.111	1
LTA4H	0.370683	-0.0711219	0.883	0.885	1
USP13	0.370766	0.710939	0.156	0.144	1
STX6	0.371046	-0.0997301	0.319	0.335	1
TRPV2	0.371356	0.0850443	0.289	0.266	1
TFCP2	0.372273	0.141938	0.661	0.657	1
CLNS1A	0.372321	0.0509811	0.627	0.594	1
SMARCD1	0.372334	-0.175335	0.153	0.165	1
ITPA	0.37241	-0.0609215	0.431	0.457	1
ZNF148	0.372592	0.110971	0.78	0.757	1
MRPL30	0.372645	0.229772	0.103	0.091	1
SLFN11	0.372837	-0.186751	0.338	0.348	1
OTULINL	0.372951	0.00967541	0.455	0.441	1
TTC7A	0.373105	-0.0776002	0.525	0.552	1
EIF4EBP3	0.373233	0.140981	0.208	0.192	1
TRAPPC2L	0.373264	-0.0481199	0.355	0.372	1
LTV1	0.373518	0.176233	0.234	0.218	1
TMEM135	0.373956	0.142094	0.264	0.246	1
METTL6	0.374001	-0.267048	0.162	0.175	1
NSD3	0.37405	0.0815787	0.614	0.593	1
LYRM4	0.374104	0.000142323	0.291	0.319	1
PPIH	0.374479	0.142659	0.255	0.237	1
GLRX5	0.375157	0.118115	0.417	0.385	1
OSBPL5	0.375472	-0.0878061	0.384	0.406	1
DTWD1	0.375478	-0.0757519	0.261	0.282	1
C20orf27	0.375546	0.402338	0.713	0.727	1
KHSRP	0.37562	-0.0550651	0.277	0.294	1
NUBP1	0.375688	-0.0960717	0.334	0.355	1
TIMM29	0.375861	-0.297297	0.136	0.149	1
SMCO4	0.376382	0.0950332	0.698	0.679	1
EPB41L4A-AS1	0.376472	-0.082014	0.291	0.309	1
LTN1	0.376513	-0.07421	0.322	0.341	1
CD40	0.376622	0.209147	0.177	0.162	1
PDCD10	0.377447	-0.087087	0.623	0.619	1
NSMCE2	0.377555	0.156163	0.617	0.611	1
RMDN3	0.377753	0.193643	0.192	0.175	1
EEF1A1	0.377837	0.000405368	1	1	1
LARP7	0.377918	0.0503513	0.584	0.549	1
PBDC1	0.378158	0.175322	0.308	0.288	1
POLD2	0.378162	-0.174647	0.144	0.16	1
ACIN1	0.378163	0.112532	0.514	0.489	1
NIPBL	0.378233	0.0680408	0.9	0.897	1
RPA3	0.378267	-0.0306502	0.347	0.369	1
TAF3	0.378562	0.102913	0.573	0.553	1
CBFA2T2	0.378656	-0.0825317	0.53	0.542	1
AC005280.2	0.378786	-0.185499	0.167	0.182	1
MYLIP	0.3788	0.0547724	0.613	0.653	1
ACAT1	0.378877	0.133365	0.239	0.221	1
FBXO42	0.379213	0.0652392	0.637	0.636	1
ABAT	0.37924	0.13509	0.303	0.286	1
COPA	0.380365	0.074231	0.672	0.664	1
ATP6V1D	0.380403	-0.0726096	0.481	0.511	1
PAK1IP1	0.3806	-0.0494373	0.156	0.177	1
CRYBG1	0.380892	0.159295	0.591	0.592	1
AC104794.3	0.381079	-0.252916	0.111	0.124	1
CYP1B1-AS1	0.381233	-0.177424	0.12	0.135	1
NLK	0.38134	0.142792	0.5	0.507	1
GMPPA	0.381455	-0.185062	0.136	0.15	1
PTAR1	0.381515	0.0205882	0.434	0.406	1
SPCS2	0.381516	0.0400671	0.734	0.699	1
SLC35B1	0.381533	0.0962298	0.261	0.24	1
HINT1	0.381817	-0.013119	0.863	0.854	1
RPS5	0.381854	-0.00472698	0.988	0.993	1
AGO2	0.381888	0.0801069	0.617	0.608	1
AC092944.1	0.382158	-0.178377	0.177	0.191	1
ITGAX	0.382185	0.173177	0.872	0.87	1
GLT8D1	0.382406	-0.268249	0.127	0.139	1
IGF2BP2	0.382408	0.201947	0.32	0.307	1
AQR	0.382816	0.0951695	0.433	0.408	1
MBOAT7	0.383062	-0.146636	0.302	0.315	1
ASCC3	0.383063	-0.0330257	0.711	0.729	1
NUDT21	0.383147	0.123716	0.3	0.278	1
TRIR	0.383237	-0.0667936	0.939	0.921	1
ZDHHC8	0.383265	0.0880038	0.108	0.093	1
SEC61B	0.383307	-0.0427755	0.873	0.881	1
PAFAH1B2	0.383959	-0.0284738	0.52	0.547	1
SSBP3	0.384204	0.17626	0.423	0.412	1
GTF2A1	0.384339	-0.0761151	0.339	0.355	1
MTMR14	0.384516	0.10704	0.652	0.641	1
DROSHA	0.384827	0.084586	0.186	0.167	1
NAF1	0.384867	0.101253	0.177	0.159	1
RNF217	0.384949	0.0223024	0.17	0.153	1
CNTLN	0.385082	0.0720263	0.484	0.461	1
RARA-AS1	0.385254	-0.0988126	0.248	0.265	1
CREB3	0.385278	-0.128549	0.158	0.174	1
MRPS27	0.385534	-0.0592586	0.234	0.255	1
ERO1A	0.385627	0.0865597	0.467	0.488	1
UBA5	0.386321	-0.0669866	0.148	0.161	1
PPFIA1	0.386437	0.0755838	0.591	0.566	1
GSE1	0.386483	-0.0185184	0.564	0.601	1
PPP6R1	0.386529	-0.0794002	0.425	0.428	1
DCTN4	0.386947	0.0856707	0.498	0.485	1
AC006460.2	0.387185	-0.356487	0.095	0.106	1
D2HGDH	0.387202	-0.197809	0.162	0.178	1
MIF4GD	0.387203	0.15013	0.191	0.174	1
CLUH	0.387341	0.0146382	0.13	0.113	1
FDX1	0.387395	-0.0756112	0.516	0.528	1
TPD52L2	0.387815	-0.174061	0.42	0.422	1
AL731577.2	0.388196	0.179522	0.323	0.311	1
ETV3	0.388367	-0.209323	0.2	0.213	1
FUBP3	0.38845	0.190855	0.291	0.274	1
HMGN1	0.388589	-0.0637391	0.497	0.521	1
KLF7	0.388594	0.121648	0.706	0.707	1
UVSSA	0.388641	0.130339	0.206	0.186	1
DYNLT3	0.388799	-0.208908	0.198	0.211	1
TJAP1	0.389098	0.0885029	0.148	0.131	1
TSPAN31	0.389198	-0.15069	0.161	0.177	1
PHF19	0.389221	-0.104376	0.462	0.474	1
IFNAR1	0.389466	0.0370622	0.603	0.571	1
TESK2	0.3895	-0.0258975	0.197	0.216	1
MARK2	0.389523	0.059236	0.655	0.635	1
MYNN	0.389733	0.0821328	0.158	0.141	1
GBF1	0.389972	0.101641	0.714	0.7	1
SNUPN	0.390662	-0.223534	0.189	0.203	1
GALNT6	0.390731	0.0184059	0.177	0.196	1
AAMP	0.390795	-0.088682	0.403	0.425	1
ARSA	0.390842	-0.154563	0.177	0.194	1
UBL4A	0.39086	-0.186067	0.114	0.128	1
ACAA1	0.390891	-0.0365024	0.755	0.751	1
SDHAF3	0.39108	0.157026	0.206	0.189	1
IMPA2	0.391136	0.0858053	0.388	0.368	1
PPA2	0.391145	0.113214	0.472	0.452	1
ARHGAP10	0.391228	-0.213642	0.094	0.106	1
ARRDC2	0.391257	0.0508094	0.445	0.419	1
MRPL50	0.391389	-0.159493	0.145	0.161	1
MYO7B	0.391475	0.207984	0.106	0.093	1
ATG4A	0.391548	0.209276	0.103	0.09	1
RPE	0.391603	0.0979469	0.245	0.227	1
CLK4	0.391866	0.188217	0.278	0.261	1
SCMH1	0.391894	0.13503	0.214	0.197	1
CALML4	0.3919	-0.0446954	0.627	0.639	1
IKZF5	0.391961	0.0350151	0.283	0.261	1
KCNMA1	0.392117	0.0511497	0.091	0.105	1
CEBPZOS	0.39225	0.0810748	0.278	0.257	1
NMRAL1	0.392344	0.138323	0.242	0.222	1
TNFSF10	0.392371	0.0979424	0.808	0.807	1
GDE1	0.392439	0.14787	0.298	0.274	1
MTMR3	0.393032	-0.0667601	0.738	0.747	1
ADAM10	0.393043	-0.0383102	0.909	0.906	1
UBAC2	0.393045	0.0598533	0.842	0.821	1
PACRGL	0.39326	0.116281	0.191	0.173	1
SLF2	0.39358	0.0836726	0.327	0.306	1
RAI1	0.393692	0.0659679	0.319	0.291	1
TNS3	0.393996	-0.0318577	0.431	0.47	1
BRCA2	0.394275	-0.17883	0.152	0.163	1
UBE2Z	0.394332	-0.0579562	0.403	0.415	1
ZNF564	0.39468	0.146202	0.122	0.108	1
C3orf14	0.394791	0.026375	0.164	0.182	1
SQOR	0.394951	0.0554054	0.544	0.517	1
CTNND1	0.395101	0.122814	0.47	0.473	1
ARL8B	0.395447	-0.0568335	0.611	0.618	1
TNFAIP2	0.395522	0.0077253	0.636	0.664	1
DGKG	0.395565	0.0656101	0.517	0.493	1
TMEM167A	0.395945	-0.00690097	0.713	0.73	1
HINT2	0.39605	-0.219042	0.195	0.209	1
SUGT1	0.396245	0.0955663	0.495	0.47	1
EMD	0.396323	-0.0488922	0.195	0.214	1
ANAPC13	0.396486	-0.137646	0.306	0.323	1
SLC25A45	0.397204	0.240591	0.136	0.122	1
GNE	0.397614	0.12538	0.228	0.211	1
UTP11	0.397703	0.131437	0.219	0.202	1
ARID1B	0.397773	0.0816721	0.923	0.924	1
ZNF107	0.397873	0.153607	0.133	0.117	1
CUL9	0.397917	-0.30125	0.097	0.109	1
PTPRC	0.39799	0.0123654	1	0.999	1
UFSP2	0.398079	0.15915	0.181	0.165	1
SLC27A4	0.398127	-0.108581	0.208	0.226	1
NUP210	0.398462	0.143209	0.502	0.484	1
GLIPR2	0.398769	-0.0246856	0.681	0.688	1
PEF1	0.398786	0.106351	0.314	0.291	1
NTPCR	0.399413	-0.194899	0.134	0.148	1
GIGYF1	0.399438	-0.246487	0.272	0.284	1
HELZ	0.399503	0.0941719	0.762	0.77	1
FBRSL1	0.40003	0.0855351	0.447	0.429	1
EED	0.400095	0.0791426	0.225	0.205	1
TRIP12	0.400307	-0.0678213	0.845	0.845	1
TNIK	0.400583	0.174148	0.108	0.095	1
PSD4	0.400667	-0.198641	0.211	0.223	1
SLC25A11	0.400855	-0.0673815	0.48	0.493	1
PRPF8	0.401831	-0.0253193	0.503	0.524	1
YIPF6	0.402076	0.117607	0.23	0.213	1
LARP4B	0.402262	0.0614686	0.803	0.825	1
ANO10	0.402336	0.158598	0.331	0.323	1
GPAT3	0.402759	0.237923	0.217	0.203	1
MRPS31	0.403468	-0.175463	0.255	0.265	1
KANSL2	0.403589	0.146137	0.302	0.283	1
AHCY	0.403801	0.0720367	0.239	0.219	1
SPRYD7	0.403815	-0.179383	0.089	0.101	1
HAUS8	0.403982	0.177397	0.206	0.193	1
SMC1A	0.404061	0.015579	0.566	0.519	1
AKAP8L	0.404095	0.0717077	0.478	0.459	1
AC107884.1	0.404119	-0.283499	0.108	0.12	1
TDG	0.404131	0.046794	0.423	0.399	1
FAM210A	0.40427	0.123092	0.205	0.192	1
REV1	0.404336	0.046468	0.339	0.316	1
JADE2	0.404339	0.152212	0.233	0.212	1
KDELR2	0.404412	-0.0125629	0.422	0.445	1
MAP2K3	0.404428	0.0628768	0.73	0.747	1
COPS3	0.404697	0.0966273	0.488	0.464	1
INO80B	0.404833	0.199492	0.103	0.09	1
ACOX1	0.405089	-0.105251	0.208	0.229	1
TMC6	0.405186	-0.0532018	0.611	0.635	1
PHF7	0.405289	0.231999	0.106	0.093	1
APPL1	0.405363	0.0896042	0.477	0.453	1
PPP4C	0.406239	0.00871245	0.662	0.683	1
SLC27A1	0.406495	-0.0391359	0.127	0.141	1
USP39	0.406732	0.098907	0.275	0.251	1
ZNHIT6	0.406757	0.214344	0.206	0.189	1
HTATIP2	0.40679	-0.0645084	0.436	0.452	1
SNX17	0.407199	-0.0058375	0.659	0.656	1
RASGRP2	0.408167	-0.0448252	0.677	0.673	1
ELP5	0.408206	-0.122422	0.216	0.232	1
ZC3H6	0.408487	-0.0153181	0.277	0.254	1
TRIM52	0.408544	0.119564	0.177	0.159	1
TSEN15	0.408882	0.184378	0.167	0.154	1
HSPBAP1	0.409095	-0.104314	0.436	0.441	1
SMIM27	0.409186	0.0846403	0.217	0.197	1
URM1	0.409315	0.181636	0.381	0.37	1
AC011511.2	0.409361	-0.0267798	0.186	0.2	1
AREL1	0.409737	0.184686	0.359	0.344	1
PDCD6IP	0.409932	0.032429	0.783	0.768	1
NUP85	0.410005	-0.382285	0.144	0.153	1
CSNK1G3	0.410144	0.0896979	0.428	0.403	1
MDH2	0.410164	0.00704686	0.697	0.7	1
APIP	0.410263	-0.0940162	0.28	0.294	1
UQCC3	0.410614	-0.0744891	0.2	0.213	1
MAPKAP1	0.410783	-0.0858312	0.708	0.737	1
TNKS2	0.410823	0.119717	0.628	0.619	1
DDX54	0.410832	0.0828789	0.273	0.254	1
HLA-DPA1	0.410876	0.0233272	0.981	0.989	1
PHETA1	0.411148	-0.227576	0.094	0.105	1
GPN1	0.411401	0.232727	0.189	0.174	1
CENPE	0.411425	0.303569	0.125	0.113	1
PPP1R13B	0.411491	0.118833	0.105	0.092	1
WNK1	0.411711	0.0555821	0.867	0.865	1
CCDC90B	0.412082	-0.165331	0.389	0.394	1
BBS4	0.412334	0.166661	0.111	0.098	1
POLE3	0.412425	0.0380197	0.283	0.259	1
ADAR	0.412455	0.0735086	0.634	0.613	1
DAP	0.412587	0.103451	0.495	0.479	1
OCIAD1	0.412609	0.0456707	0.669	0.655	1
KXD1	0.413324	-0.0941405	0.345	0.366	1
TCF20	0.413357	-0.0022381	0.353	0.321	1
SMARCB1	0.41337	0.168041	0.394	0.372	1
BCAT1	0.413537	-0.00599236	0.325	0.299	1
E2F4	0.413701	-0.0736029	0.23	0.25	1
CC2D1A	0.414103	0.232748	0.119	0.107	1
DNMT1	0.414133	-0.0316702	0.361	0.386	1
KIAA0319L	0.41414	0.0493748	0.462	0.429	1
STX3	0.414162	0.133638	0.105	0.092	1
GABARAPL2	0.414669	0.0800966	0.68	0.666	1
MRPL36	0.414883	-0.088514	0.325	0.347	1
AC008569.1	0.415035	-0.200705	0.416	0.41	1
HNRNPH3	0.415158	0.0378202	0.727	0.708	1
PIP5K1C	0.415183	-0.0219864	0.288	0.264	1
SNRPD1	0.41526	-0.0680867	0.598	0.596	1
MED8	0.415309	-0.0982128	0.269	0.284	1
INKA2	0.415325	-0.19312	0.231	0.241	1
RP9	0.415474	0.211528	0.162	0.147	1
KBTBD8	0.415628	0.111192	0.133	0.116	1
TMEM251	0.415741	-0.151009	0.194	0.207	1
ECI1	0.415884	0.0898518	0.398	0.382	1
FUNDC2	0.415942	-0.0504973	0.47	0.494	1
CORO1C	0.416016	-0.030993	0.677	0.706	1
ATP23	0.416031	-0.263747	0.089	0.1	1
RNF34	0.416263	0.171484	0.378	0.356	1
CCDC170	0.416313	-0.0639235	0.138	0.152	1
TEPSIN	0.416464	-0.243119	0.103	0.114	1
RDH14	0.416481	0.250093	0.141	0.127	1
L3MBTL3	0.416592	-0.0441461	0.495	0.527	1
AHR	0.417154	-0.0209929	0.517	0.538	1
AKR1B1	0.417191	-0.0351986	0.1	0.114	1
FAM174B	0.417545	-0.264701	0.089	0.1	1
ACTN1	0.417668	0.279699	0.188	0.173	1
RHOU	0.417718	-0.0753489	0.128	0.142	1
MZT2A	0.417753	-0.150924	0.292	0.306	1
TUBGCP5	0.418254	0.179042	0.117	0.104	1
AC015912.3	0.41833	-0.351268	0.092	0.101	1
BFAR	0.418383	0.13872	0.434	0.409	1
DMXL1	0.418493	0.0846596	0.569	0.545	1
RAB4B	0.418784	-0.00105804	0.355	0.371	1
KCNK6	0.418823	-0.0479898	0.256	0.275	1
CSF2RB	0.418887	-0.016507	0.262	0.286	1
RING1	0.418909	-0.126505	0.186	0.199	1
ENDOV	0.419899	-0.235541	0.109	0.122	1
IFT52	0.41992	-0.179426	0.148	0.16	1
HSPA4	0.419936	0.0365871	0.481	0.447	1
RABL2B	0.420074	0.120086	0.128	0.113	1
ATRN	0.420141	-0.0918369	0.378	0.395	1
EBAG9	0.420184	0.118066	0.241	0.225	1
RHEB	0.420346	-0.0187452	0.694	0.703	1
CHID1	0.420438	-0.172298	0.205	0.22	1
CTC1	0.420607	0.113271	0.191	0.172	1
DCTN3	0.420808	0.06752	0.633	0.614	1
RBBP8	0.421251	0.0736427	0.486	0.474	1
MRPS6	0.42142	0.166238	0.406	0.38	1
ZNF266	0.421918	0.132524	0.222	0.202	1
C12orf76	0.422172	0.0519086	0.188	0.17	1
COMMD9	0.422195	0.0738917	0.567	0.535	1
GPR132	0.422358	0.160002	0.53	0.527	1
VEZF1	0.422398	0.0576888	0.383	0.358	1
AC090912.1	0.422571	-0.256001	0.098	0.109	1
MCCC2	0.42272	-0.0878599	0.186	0.202	1
NIN	0.422977	0.0847937	0.794	0.794	1
CCR1	0.423096	0.110141	0.205	0.191	1
POGLUT1	0.423378	0.0387894	0.203	0.181	1
LSM6	0.423641	0.00489276	0.722	0.75	1
EIF4E	0.423823	0.269587	0.488	0.483	1
KATNBL1	0.42413	-0.106389	0.342	0.356	1
YLPM1	0.424532	0.129205	0.377	0.359	1
WDR60	0.424663	0.192165	0.197	0.181	1
PRDX6	0.425087	0.00914689	0.65	0.68	1
FIRRE	0.425143	0.141325	0.138	0.124	1
RINT1	0.425541	0.190218	0.138	0.125	1
VCPIP1	0.425561	0.148786	0.361	0.345	1
ARAP3	0.426014	-0.059221	0.13	0.143	1
MTM1	0.426018	0.116428	0.409	0.394	1
MGST3	0.426147	-0.0245543	0.711	0.695	1
INTS3	0.426421	-0.113529	0.203	0.217	1
AZIN1-AS1	0.426457	-0.293013	0.238	0.25	1
NMRK1	0.426577	0.0234314	0.183	0.163	1
ARHGAP31	0.426667	0.0767933	0.386	0.364	1
ZNF124	0.427582	0.128709	0.298	0.282	1
PPRC1	0.427602	0.066625	0.125	0.111	1
FBXL3	0.42772	0.100351	0.416	0.389	1
DDB2	0.428002	-0.0232219	0.245	0.269	1
DNAJB4	0.428067	-0.306896	0.089	0.1	1
BX284668.5	0.428371	-0.0856126	0.305	0.322	1
HLA-DQA2	0.428478	-0.102682	0.508	0.481	1
TM9SF1	0.428752	-0.258319	0.138	0.148	1
RDH11	0.429144	-0.0423633	0.294	0.309	1
HEXA	0.429391	0.0515269	0.306	0.288	1
RRAGB	0.429556	-0.225652	0.128	0.142	1
ARL6IP5	0.429557	0.0589533	0.942	0.946	1
LILRA4	0.429893	-0.268983	0.103	0.113	1
MAK	0.429936	-0.156162	0.138	0.15	1
DNAJB2	0.430096	-0.148238	0.223	0.232	1
ZFHX3	0.430323	0.00995134	0.692	0.707	1
ELK4	0.430417	-0.13621	0.233	0.245	1
SURF4	0.430436	0.0872944	0.423	0.4	1
TATDN1	0.430533	-0.110312	0.205	0.218	1
FNTA	0.430751	-0.0350356	0.502	0.517	1
MAPK7	0.430824	0.0850299	0.177	0.16	1
TARSL2	0.430986	0.0525696	0.195	0.178	1
VPS72	0.43101	0.0186105	0.15	0.134	1
RPP30	0.431371	0.0306343	0.264	0.246	1
ARHGAP27	0.431373	-0.0204995	0.6	0.615	1
PDLIM5	0.431419	-0.063853	0.8	0.82	1
ACTR6	0.431531	0.112199	0.198	0.184	1
BIRC2	0.431626	-0.123284	0.506	0.502	1
PFDN5	0.431645	-0.00252104	1	1	1
RIC8A	0.431787	-0.174899	0.242	0.255	1
NR2C1	0.431856	-0.197225	0.169	0.182	1
LMF1	0.432428	0.033522	0.189	0.171	1
FUT11	0.432438	-0.0744474	0.136	0.149	1
KIAA0513	0.43257	0.0908504	0.611	0.601	1
WDR44	0.432631	0.0891145	0.4	0.382	1
CYBC1	0.432663	-0.0345249	0.547	0.543	1
ARHGAP35	0.432739	0.107583	0.342	0.319	1
FAM234A	0.432757	-0.0946447	0.191	0.203	1
GMDS-DT	0.432787	0.142731	0.394	0.382	1
ARL16	0.432868	-0.273817	0.164	0.174	1
MAGED2	0.432888	-0.0303185	0.306	0.326	1
MTX2	0.432951	0.112429	0.227	0.211	1
AMD1	0.433053	0.0860988	0.716	0.713	1
CHCHD6	0.433182	-0.0373068	0.103	0.114	1
THAP12	0.433691	-0.0697561	0.338	0.347	1
SMAD5	0.433769	0.121653	0.17	0.155	1
RBM33	0.433833	0.113203	0.688	0.676	1
MTRF1L	0.434271	0.130901	0.25	0.232	1
NFYA	0.434795	0.136837	0.2	0.184	1
NPAT	0.43496	0.0610349	0.252	0.232	1
HPS5	0.435082	-0.130627	0.283	0.298	1
ISCA2	0.435591	0.0720276	0.255	0.235	1
PPP4R3B	0.435598	-0.0824679	0.609	0.596	1
ISOC2	0.435655	-0.222368	0.225	0.236	1
TMTC4	0.436014	0.0954798	0.212	0.194	1
CCT6A	0.436035	-0.0388917	0.631	0.626	1
HUWE1	0.436368	0.125182	0.562	0.545	1
RPUSD4	0.436487	0.122333	0.13	0.116	1
TMEM234	0.436631	0.164001	0.103	0.091	1
DESI1	0.436793	-0.0789898	0.397	0.407	1
SEC61A1	0.436824	-0.148805	0.364	0.371	1
RHBDD1	0.436967	-0.0964859	0.394	0.406	1
COX7A2	0.437012	-0.0273876	0.923	0.924	1
TP53RK	0.437264	-0.16299	0.119	0.132	1
UBL3	0.437452	-0.0261863	0.667	0.7	1
NDST1	0.437508	0.230772	0.198	0.182	1
SPATA5	0.437522	-0.0708607	0.297	0.308	1
NUP50	0.437733	0.166409	0.455	0.445	1
GGA1	0.438167	-0.0587946	0.394	0.406	1
WDR13	0.438247	0.0623586	0.317	0.295	1
INTS7	0.438501	0.1634	0.145	0.133	1
MTERF4	0.438586	0.091647	0.256	0.235	1
GPAA1	0.438843	0.0796228	0.309	0.286	1
BATF	0.439482	0.0325344	0.1	0.112	1
LRRC57	0.439706	-0.054285	0.244	0.218	1
CSDE1	0.4398	-0.0203851	0.877	0.874	1
PINX1	0.43993	0.123954	0.244	0.228	1
NUP153	0.439956	-0.0833287	0.498	0.521	1
TPI1	0.440459	0.0475427	0.953	0.927	1
SS18L2	0.440532	-0.0533432	0.388	0.396	1
GK	0.440792	0.0211466	0.264	0.283	1
NME3	0.441197	-0.0848406	0.522	0.533	1
PRKX	0.441945	0.0919285	0.577	0.56	1
FBXO45	0.44218	-0.449645	0.091	0.1	1
ZDHHC2	0.442295	0.0813468	0.248	0.229	1
WDR61	0.442464	0.100702	0.319	0.298	1
ZNF490	0.442508	0.163183	0.222	0.206	1
PTPN13	0.442604	-0.00265804	0.347	0.364	1
STPG4	0.442609	0.230348	0.122	0.11	1
ARL6IP1	0.442677	0.08484	0.569	0.552	1
RARS	0.442716	0.158005	0.367	0.347	1
CDK10	0.442729	-0.322517	0.139	0.148	1
STS	0.443063	0.149816	0.286	0.268	1
MLYCD	0.44307	0.162398	0.225	0.209	1
KEAP1	0.443635	-0.0583205	0.127	0.139	1
RPS4X	0.443725	0.0693862	1	1	1
ZSCAN5A	0.443832	-0.0823649	0.159	0.175	1
DZIP3	0.444266	0.115961	0.112	0.1	1
SLC39A1	0.444375	0.181571	0.344	0.328	1
ZNF655	0.444717	-0.0570739	0.506	0.5	1
IBTK	0.444876	-0.0106779	0.456	0.419	1
TRIB1	0.444905	-0.0764026	0.37	0.378	1
PNKD	0.445153	0.0644134	0.472	0.453	1
ZFAND4	0.445384	0.0620206	0.155	0.141	1
FCHSD2	0.446044	0.026324	0.694	0.705	1
GFM2	0.446181	0.0350358	0.189	0.207	1
IGBP1	0.446452	0.0378633	0.678	0.665	1
ZMYND15	0.446944	0.122353	0.141	0.127	1
ACADVL	0.447022	-0.0899768	0.448	0.457	1
SLC31A2	0.447117	-0.093755	0.711	0.717	1
TTC38	0.447176	0.343435	0.109	0.099	1
TBC1D14	0.447596	0.208108	0.314	0.299	1
RBM15	0.447637	0.0317523	0.108	0.095	1
SIGIRR	0.448083	-0.0672256	0.453	0.464	1
PSMD6	0.448701	-0.0898335	0.384	0.397	1
MEF2B	0.448839	0.243628	0.173	0.159	1
RAP1GAP2	0.448851	0.0897761	0.955	0.968	1
MTG1	0.448909	-0.00549586	0.366	0.333	1
ERBIN	0.449098	0.0324821	0.847	0.874	1
NONO	0.449143	-0.0796577	0.555	0.563	1
THOC6	0.449345	0.0091661	0.189	0.209	1
SLC38A9	0.449839	0.247796	0.358	0.357	1
FRMD3	0.4499	0.413852	0.197	0.19	1
TM2D3	0.449949	-0.124231	0.372	0.38	1
MRTO4	0.450314	0.0831444	0.17	0.155	1
STX7	0.450319	0.0590726	0.789	0.796	1
SF3B4	0.450361	-0.105331	0.259	0.27	1
PIKFYVE	0.450364	0.0727609	0.541	0.512	1
TMEM14B	0.450371	-0.0100459	0.631	0.653	1
HGS	0.450674	0.0307939	0.272	0.253	1
HSD17B4	0.450695	0.0979827	0.322	0.305	1
CNOT9	0.450948	-0.168091	0.234	0.248	1
MRPL58	0.451034	-0.162336	0.22	0.232	1
XPO4	0.45106	0.0683982	0.528	0.513	1
ZNF430	0.451109	-0.0506835	0.362	0.381	1
NPM1	0.45134	-0.00969514	0.909	0.902	1
ELK3	0.451348	0.0707128	0.27	0.25	1
KPNA1	0.451369	0.0396828	0.544	0.532	1
C11orf24	0.451404	0.0032832	0.139	0.124	1
ADCK1	0.451429	0.0426387	0.144	0.13	1
SMIM15	0.451625	0.0414816	0.223	0.206	1
HCG18	0.45212	-0.172411	0.123	0.135	1
EPB41L2	0.452178	-0.14413	0.248	0.261	1
ATRAID	0.452368	-0.0773314	0.606	0.593	1
PELP1	0.452599	-0.0695753	0.091	0.101	1
CIZ1	0.452668	-0.0419256	0.183	0.199	1
ZNF18	0.452833	-0.0856489	0.092	0.104	1
TMEM203	0.452963	0.0891942	0.294	0.271	1
TCTA	0.453068	-0.0463214	0.212	0.229	1
TRIM39	0.45354	0.169932	0.114	0.102	1
SRPRA	0.453609	-0.12099	0.347	0.361	1
NEU3	0.453641	0.0902693	0.125	0.112	1
HDHD2	0.453877	-0.0754401	0.177	0.193	1
MED30	0.454029	-0.0265533	0.309	0.326	1
TMEM104	0.454556	0.0804324	0.236	0.218	1
TAF4	0.454725	-0.101914	0.214	0.228	1
DANCR	0.454822	-0.157937	0.123	0.136	1
ENTPD5	0.455091	-0.0619503	0.106	0.093	1
RXYLT1	0.455244	0.105154	0.142	0.129	1
TFIP11	0.455246	0.112521	0.17	0.154	1
NDUFB4	0.455328	-0.0856683	0.823	0.83	1
ZNF639	0.455441	-0.0103537	0.111	0.123	1
CABP4	0.455582	0.112941	0.134	0.121	1
S100A12	0.455591	-0.0105591	0.172	0.159	1
DPY30	0.455784	0.0183927	0.42	0.391	1
TAOK3	0.455996	0.0593832	0.984	0.99	1
SORCS2	0.456007	-0.461093	0.1	0.108	1
FTH1	0.456329	0.025873	1	1	1
TRMT2A	0.456409	-0.196594	0.144	0.156	1
SCPEP1	0.456492	0.0826522	0.717	0.714	1
MYO19	0.456917	0.0691739	0.195	0.178	1
TRIO	0.457082	-0.0517383	0.753	0.768	1
NSMCE3	0.457737	-0.172736	0.272	0.284	1
SORT1	0.457943	0.0732088	0.58	0.568	1
SLC16A1	0.458155	0.120878	0.136	0.124	1
ZNF593	0.458337	0.100302	0.384	0.368	1
PRR12	0.458392	-0.265293	0.169	0.18	1
ZBTB37	0.45853	0.11299	0.166	0.152	1
PDS5A	0.45868	-0.054898	0.688	0.688	1
NTHL1	0.459111	-0.0920112	0.183	0.198	1
TP53TG1	0.459149	-0.182766	0.138	0.148	1
CCDC12	0.459242	0.0618137	0.823	0.8	1
KIAA0355	0.460104	0.085838	0.234	0.215	1
C12orf10	0.460167	-0.0614693	0.317	0.333	1
THAP7	0.460193	0.109212	0.145	0.133	1
SMAD1	0.460244	0.158778	0.303	0.291	1
TCEANC2	0.460269	-0.11274	0.133	0.147	1
POLR3D	0.460495	0.0539519	0.141	0.126	1
TRIM14	0.460533	-0.0107241	0.603	0.602	1
SFI1	0.46071	0.105795	0.303	0.286	1
SSB	0.460828	0.0564732	0.705	0.688	1
MTDH	0.460884	-0.0213092	0.9	0.921	1
FP236383.3	0.461051	-0.0462913	0.161	0.143	1
YARS2	0.461313	0.316527	0.158	0.148	1
SNAP47	0.461361	-0.220147	0.109	0.121	1
HEATR5A	0.46143	-0.0458958	0.416	0.431	1
CRIPT	0.461501	0.0532966	0.295	0.276	1
KCNMB1	0.461795	0.0249776	0.117	0.13	1
MEIKIN	0.461948	0.264755	0.164	0.151	1
TANGO6	0.462008	-0.0601786	0.498	0.514	1
ESRRA	0.462114	0.0978887	0.542	0.534	1
AKT2	0.462187	0.0779221	0.312	0.288	1
ZNF26	0.462193	0.344766	0.13	0.119	1
RSPRY1	0.462292	0.0319189	0.314	0.288	1
USP9X	0.462305	0.139818	0.709	0.726	1
MED18	0.462324	-0.166877	0.119	0.13	1
C19orf12	0.462329	0.293598	0.12	0.11	1
AC098829.1	0.462755	-0.0738893	0.22	0.198	1
SIRT6	0.463139	-0.0650642	0.177	0.192	1
HMGB2	0.463148	0.0179461	0.606	0.574	1
TMEM126A	0.46319	-0.00984449	0.25	0.269	1
USP12	0.463279	0.120621	0.639	0.701	1
GART	0.463579	-0.176297	0.239	0.251	1
AP1M1	0.463958	0.0577196	0.458	0.43	1
IDH3B	0.464081	0.121195	0.366	0.344	1
ZFP14	0.464106	0.0465219	0.155	0.141	1
LUC7L	0.464165	0.122988	0.47	0.456	1
FAM177A1	0.464166	0.0111394	0.445	0.419	1
TAZ	0.464351	0.0601487	0.284	0.266	1
CCDC130	0.464439	-0.160524	0.275	0.28	1
DPY19L1	0.464861	0.0988069	0.172	0.156	1
PPIF	0.464885	-0.209725	0.205	0.213	1
SLC4A7	0.464891	0.00409963	0.392	0.414	1
UPF1	0.464979	-0.12666	0.367	0.376	1
CLASP1	0.465066	0.0792821	0.661	0.653	1
KDELR1	0.465252	0.142271	0.492	0.468	1
PRKDC	0.465301	-0.0824311	0.589	0.588	1
TTC21B	0.465444	0.110925	0.308	0.29	1
PIK3CD-AS2	0.465445	0.0983983	0.114	0.101	1
MPP5	0.465535	0.28276	0.186	0.174	1
PTPN4	0.466154	-0.0457235	0.288	0.303	1
NHSL1	0.466179	0.216322	0.366	0.352	1
TBC1D25	0.46631	0.139989	0.191	0.175	1
EIF2B2	0.466765	-0.359194	0.148	0.157	1
ZNF688	0.466891	0.177288	0.212	0.199	1
NME4	0.466895	-0.391508	0.117	0.124	1
H2AFX	0.466898	0.114829	0.1	0.088	1
ZNF592	0.467239	-0.0261355	0.511	0.53	1
NOC4L	0.467281	0.161721	0.161	0.148	1
CCDC159	0.467341	-0.0411084	0.188	0.199	1
METTL22	0.467572	0.100495	0.234	0.217	1
POLR1A	0.467727	0.0564631	0.173	0.159	1
PLXND1	0.468258	0.151665	0.273	0.254	1
KLHL6	0.468541	0.0858057	0.294	0.272	1
TICAM2	0.468607	0.12438	0.267	0.247	1
MRPL10	0.468747	-0.0855927	0.195	0.211	1
CCDC149	0.468869	-0.138115	0.117	0.13	1
STK24	0.468943	0.0388197	0.791	0.798	1
HIF1AN	0.469184	-0.211417	0.158	0.169	1
SMIM10L1	0.469524	-0.162281	0.242	0.251	1
DDB1	0.469552	0.00355754	0.295	0.322	1
PWP1	0.469633	0.133684	0.273	0.261	1
LINC01637	0.469661	0.243689	0.12	0.11	1
CIC	0.470001	-0.0800772	0.303	0.317	1
BCKDHB	0.470081	-0.00684909	0.117	0.131	1
LINC01128	0.470088	0.14674	0.152	0.138	1
SLC4A8	0.470827	-0.0399392	0.317	0.335	1
BORCS8	0.471022	-0.0942958	0.275	0.288	1
RTL8C	0.471368	0.129834	0.186	0.171	1
XPNPEP1	0.471408	0.0967405	0.338	0.324	1
WDR70	0.471565	-0.0578341	0.734	0.751	1
ACTR8	0.471682	-0.208227	0.106	0.116	1
ZCRB1	0.47178	0.0300768	0.377	0.398	1
ZCWPW1	0.471787	0.164376	0.234	0.219	1
ATF5	0.47186	-0.216303	0.166	0.181	1
LENG9	0.47187	-0.12992	0.094	0.105	1
KIF13A	0.472197	0.038145	0.536	0.529	1
ZBTB34	0.47259	0.174973	0.125	0.114	1
RPL26L1	0.472622	0.0221148	0.323	0.298	1
FOXN2	0.472653	-0.12632	0.672	0.661	1
FUT4	0.472796	0.124322	0.123	0.111	1
TMEM189	0.473324	0.150964	0.4	0.384	1
BOP1	0.473468	0.171052	0.161	0.148	1
COA6-AS1	0.473647	-0.326958	0.105	0.113	1
CFP	0.473849	0.0367158	0.92	0.93	1
NOP16	0.473904	0.00925113	0.117	0.13	1
YPEL3	0.474088	-0.114997	0.441	0.442	1
TTC31	0.474239	0.0945971	0.112	0.1	1
PARG	0.474464	0.113869	0.325	0.312	1
SNRPE	0.475105	-0.0886899	0.608	0.608	1
TDP1	0.475305	-0.110654	0.205	0.22	1
SLC35A5	0.475314	-0.112635	0.264	0.276	1
SUSD6	0.475994	0.17187	0.786	0.823	1
ARHGEF2	0.476081	-0.0406925	0.502	0.501	1
PIGBOS1	0.476567	-0.0796034	0.323	0.34	1
TMED1	0.476589	-0.14055	0.261	0.27	1
MAP3K2	0.476669	0.0535228	0.842	0.859	1
PTPRO	0.476804	0.109307	0.189	0.175	1
SAAL1	0.476853	0.218684	0.103	0.093	1
SRA1	0.476859	-0.0501436	0.555	0.564	1
SPIN1	0.476872	0.0943652	0.247	0.23	1
MRPL22	0.477037	-0.0647826	0.311	0.326	1
CABIN1	0.477528	-0.128519	0.289	0.3	1
SNX15	0.477537	-0.184138	0.208	0.217	1
DOP1B	0.477819	0.039053	0.523	0.504	1
AVL9	0.478131	0.0957326	0.627	0.626	1
EIF4EBP2	0.47835	0.102954	0.508	0.503	1
SIN3B	0.478374	0.0642796	0.364	0.345	1
CTSA	0.478924	-0.0771871	0.455	0.471	1
PPM1G	0.478939	0.0685779	0.689	0.661	1
TMBIM6	0.4791	0.0254431	0.959	0.964	1
MAP3K13	0.479341	0.0589685	0.142	0.128	1
UQCRQ	0.479419	-0.0443399	0.822	0.815	1
TRNAU1AP	0.479465	0.0639999	0.303	0.286	1
SLC41A3	0.479623	-0.147275	0.089	0.1	1
MTAP	0.47973	-0.0507758	0.247	0.263	1
NARS	0.480045	-0.0398352	0.462	0.465	1
CYP51A1	0.480214	0.122644	0.409	0.394	1
TXNL4B	0.480273	0.078883	0.109	0.098	1
SENP6	0.480509	0.0531834	0.873	0.826	1
COPB2	0.48056	0.0922041	0.505	0.483	1
WDR3	0.480673	-0.0274743	0.102	0.113	1
EMC1	0.480963	0.0416054	0.097	0.109	1
API5	0.480974	0.0588183	0.394	0.377	1
SRSF6	0.481321	-0.0856403	0.477	0.482	1
CCDC57	0.481565	0.148417	0.416	0.398	1
TADA2A	0.482095	-0.0802153	0.189	0.203	1
RAB11B	0.482155	-0.0534311	0.327	0.34	1
TMED9	0.482277	0.0715469	0.498	0.531	1
ACSL4	0.482324	-0.0304185	0.611	0.626	1
TIMM22	0.482499	0.0439836	0.169	0.154	1
PRPF31	0.48267	0.012776	0.3	0.316	1
HTT	0.482786	0.117114	0.625	0.62	1
CREB5	0.482792	-0.0896885	0.334	0.344	1
ERCC4	0.482845	0.0955491	0.141	0.128	1
FAM217B	0.482959	0.150212	0.144	0.131	1
KDM5A	0.483124	0.0758628	0.716	0.7	1
IARS	0.483139	0.139139	0.173	0.159	1
NAA50	0.483349	0.0525669	0.484	0.47	1
ALDH3A2	0.483736	-0.194981	0.227	0.234	1
WASHC2A	0.48451	0.0619423	0.345	0.322	1
URI1	0.484568	0.0641111	0.591	0.576	1
EDEM1	0.484714	0.0612673	0.284	0.266	1
AP5M1	0.484822	0.0424959	0.2	0.183	1
SUSD1	0.484915	0.0550776	0.686	0.679	1
AC024084.1	0.485022	-0.0213127	0.333	0.359	1
ECH1	0.485184	0.0823044	0.531	0.517	1
CSPP1	0.485501	-0.029698	0.322	0.336	1
EWSR1	0.48566	-0.0269225	0.647	0.67	1
MICB	0.485732	0.251905	0.106	0.097	1
PIGN	0.485744	0.0164096	0.256	0.282	1
METTL2B	0.48612	0.0145363	0.2	0.182	1
RFLNB	0.486323	-0.269664	0.222	0.233	1
STAT6	0.486325	-0.0269316	0.692	0.703	1
DTD1	0.486385	0.115493	0.439	0.431	1
RECQL	0.486433	-0.0101853	0.433	0.452	1
EIF2B3	0.4866	0.170745	0.356	0.35	1
AASDHPPT	0.487277	-0.0912931	0.273	0.284	1
FARS2	0.487424	0.093139	0.544	0.525	1
NXF1	0.487678	-0.065654	0.58	0.581	1
TRRAP	0.487905	0.10544	0.384	0.369	1
CLTB	0.488225	-0.047777	0.677	0.668	1
MAPKAPK3	0.488539	-0.0099797	0.819	0.821	1
HPRT1	0.488569	-0.0521199	0.33	0.342	1
CSNK2B	0.488603	0.0639459	0.694	0.67	1
MIA2	0.488792	0.101732	0.544	0.532	1
LRPAP1	0.488954	0.0798283	0.739	0.724	1
LINC00909	0.489338	-0.142057	0.128	0.113	1
PLEKHA7	0.489717	-0.260165	0.122	0.13	1
MAP3K4	0.489842	-0.0337632	0.38	0.398	1
DOK3	0.490452	-0.122884	0.402	0.41	1
NELFE	0.490486	0.117327	0.417	0.397	1
TMEM71	0.49064	-0.00926092	0.234	0.214	1
TMEM202-AS1	0.49092	-0.358161	0.092	0.1	1
NOB1	0.49104	-0.0655592	0.181	0.195	1
TTLL5	0.491102	0.285361	0.247	0.234	1
XAB2	0.491449	0.142253	0.214	0.2	1
C12orf45	0.49151	0.0893872	0.202	0.186	1
UBA7	0.491615	-0.187157	0.162	0.172	1
MADD	0.491659	-0.0685315	0.366	0.382	1
RBM8A	0.492057	0.0657829	0.745	0.724	1
CDK5RAP3	0.492251	-0.06402	0.345	0.353	1
ARRDC3-AS1	0.492253	-0.185411	0.198	0.209	1
ZNF236-DT	0.492351	0.256214	0.105	0.096	1
CDK6	0.492423	-0.0282406	0.456	0.467	1
GRWD1	0.49247	-0.152309	0.1	0.11	1
DISP1	0.492724	-0.0651002	0.102	0.113	1
PEX3	0.493156	0.221512	0.119	0.107	1
NUS1	0.493823	0.141174	0.38	0.372	1
CAPN2	0.49392	0.02437	0.669	0.661	1
YTHDC1	0.494225	-0.0574751	0.631	0.668	1
EIF2D	0.494288	-0.147678	0.248	0.253	1
C1orf131	0.494551	-0.0844232	0.239	0.251	1
NIF3L1	0.49456	-0.0817241	0.134	0.148	1
GAS2L3	0.494766	-0.116271	0.158	0.169	1
ZNF106	0.494776	0.0354029	0.873	0.846	1
BCL2L13	0.494792	-0.0900455	0.395	0.409	1
MDH1	0.495051	0.106563	0.511	0.48	1
PMS2	0.495457	0.153144	0.158	0.146	1
MAZ	0.495918	-0.0618706	0.414	0.438	1
SIRPB2	0.496038	-0.00080054	0.525	0.476	1
ZFYVE21	0.496041	0.148707	0.227	0.215	1
LINC02432	0.496053	0.0432329	0.697	0.709	1
CAMTA1	0.496144	-0.0449114	0.575	0.594	1
C1QA	0.496544	-0.127579	0.359	0.365	1
ZFYVE16	0.49655	-0.0942325	0.491	0.489	1
MRPL32	0.496865	-0.0243422	0.27	0.289	1
PREB	0.496902	-0.0940519	0.152	0.163	1
PSMD5	0.497517	0.0244705	0.262	0.245	1
ARID5A	0.49765	-0.0813531	0.255	0.268	1
ACVR2A	0.497868	-0.185552	0.27	0.277	1
PDE8B	0.498653	0.145519	0.166	0.15	1
RABGAP1	0.498693	0.0821252	0.592	0.579	1
ZNF589	0.498882	-0.151308	0.128	0.14	1
NSUN4	0.499073	-0.138338	0.173	0.181	1
BCKDK	0.49915	-0.0669252	0.283	0.293	1
ZBTB7A	0.499179	-0.0544998	0.83	0.847	1
ADNP2	0.499382	0.136536	0.338	0.325	1
AL138720.1	0.499688	0.00637704	0.294	0.276	1
POLK	0.499736	0.00483639	0.591	0.577	1
NOL7	0.499806	0.0770771	0.673	0.644	1
GTF2B	0.500397	-0.0937683	0.683	0.68	1
LILRA6	0.50055	-0.0918822	0.314	0.32	1
COASY	0.500689	-0.0894873	0.153	0.165	1
MTOR	0.50081	0.103616	0.336	0.315	1
SP1	0.500991	-0.0666003	0.403	0.411	1
CEBPD	0.50135	-0.0598313	0.889	0.872	1
PPP1R35	0.501378	0.123449	0.2	0.188	1
SETD1A	0.501631	-0.16006	0.092	0.1	1
CDC5L	0.502145	0.0407139	0.559	0.545	1
MRPS12	0.502185	-0.0631879	0.434	0.462	1
TMEM53	0.502208	-0.161668	0.094	0.103	1
TPP2	0.502395	0.0432483	0.594	0.579	1
PRRC1	0.502439	0.316254	0.162	0.153	1
SETD3	0.502507	-0.0394611	0.461	0.471	1
CD300LB	0.503076	-0.000609608	0.138	0.124	1
NRDE2	0.503123	-0.143182	0.177	0.189	1
CCDC112	0.503505	-0.0316649	0.269	0.284	1
MCM3	0.503568	0.0549414	0.111	0.1	1
WDYHV1	0.503594	0.150429	0.144	0.133	1
PATL2	0.504556	0.116708	0.314	0.297	1
NIFK-AS1	0.504616	0.0111829	0.103	0.092	1
COA4	0.504621	0.0346724	0.406	0.387	1
MPND	0.504822	0.118628	0.158	0.146	1
MFNG	0.504998	-0.0949236	0.433	0.437	1
ZNF718	0.505159	0.193752	0.136	0.127	1
SLC30A5	0.50526	-0.0443385	0.312	0.324	1
NAA25	0.505418	-0.120005	0.328	0.338	1
MAU2	0.505468	-0.0242773	0.334	0.305	1
UXS1	0.505567	0.0119292	0.261	0.278	1
PUS10	0.505601	-0.234592	0.153	0.163	1
METAP1	0.505683	0.115862	0.262	0.242	1
GTDC1	0.506054	0.0310514	0.458	0.444	1
PPP2R2A	0.506057	0.0820875	0.714	0.739	1
C11orf71	0.506149	-0.0673965	0.111	0.121	1
EBPL	0.506922	0.150079	0.195	0.182	1
TRAF7	0.506929	0.0426915	0.217	0.201	1
DPY19L3	0.506956	0.303913	0.152	0.142	1
EIF2B1	0.507269	0.0959382	0.298	0.287	1
BCKDHA	0.507845	-0.0460078	0.273	0.293	1
ASPH	0.507914	0.159172	0.194	0.18	1
GPHN	0.508135	-0.0951112	0.425	0.438	1
SUPT6H	0.50817	0.0803459	0.544	0.526	1
C1orf162	0.508444	0.0617637	0.969	0.971	1
AKNAD1	0.508452	0.0631713	0.103	0.093	1
ARAF	0.508453	0.0221585	0.283	0.263	1
DHRS12	0.508616	0.103382	0.134	0.124	1
CAMK2G	0.509013	-0.00397857	0.234	0.219	1
RALGAPA1	0.509407	-0.0313991	0.505	0.527	1
PNPT1	0.509544	-0.0300156	0.188	0.201	1
FUCA1	0.509671	0.162053	0.219	0.204	1
NIBAN2	0.509835	-0.0589084	0.114	0.126	1
PHTF2	0.509894	-0.0194563	0.841	0.846	1
ATP6V1A	0.509906	-0.0371287	0.477	0.489	1
CCDC122	0.510158	-0.0282828	0.12	0.13	1
ST7L	0.510215	0.065204	0.305	0.288	1
LMNB2	0.510224	0.241428	0.109	0.1	1
TOR4A	0.510552	0.164973	0.2	0.186	1
ING4	0.510585	-0.0934027	0.298	0.306	1
PAM	0.510981	-0.191188	0.13	0.14	1
RLIM	0.511154	-0.146062	0.492	0.494	1
NOL9	0.511533	0.00895206	0.191	0.176	1
TUBB6	0.511596	-0.0177688	0.189	0.202	1
ACP5	0.511712	0.30209	0.131	0.123	1
IRF3	0.511902	-0.0724761	0.391	0.399	1
NR4A3	0.512048	0.334336	0.281	0.31	1
LNPK	0.512153	-0.015938	0.242	0.26	1
IVNS1ABP	0.512451	-0.0798736	0.406	0.419	1
PPP4R1	0.513139	0.113792	0.425	0.418	1
CCDC18	0.51315	-0.0904587	0.364	0.373	1
JAGN1	0.513382	0.00134987	0.306	0.279	1
UBN2	0.513567	-0.0143851	0.273	0.248	1
PFDN4	0.514009	0.0120625	0.338	0.358	1
EIF3E	0.514046	-0.00165456	0.931	0.933	1
TUBGCP6	0.514281	0.0727763	0.141	0.128	1
RPP25L	0.514794	-0.039404	0.255	0.261	1
SYT11	0.514845	0.0197901	0.134	0.122	1
TMEM43	0.514938	-0.157381	0.233	0.243	1
ORMDL2	0.515137	-0.0907231	0.325	0.335	1
CWF19L1	0.515142	-0.118657	0.206	0.218	1
ARCN1	0.515237	-0.078566	0.395	0.407	1
AC010654.1	0.515513	0.0257839	0.119	0.105	1
LYN	0.516017	0.0496975	1	1	1
EPB41	0.51611	0.00294422	0.516	0.552	1
ARPP19	0.516208	0.0809544	0.358	0.346	1
RHOG	0.51662	-0.0112086	0.892	0.914	1
GLO1	0.516629	-0.0512613	0.314	0.323	1
ZNF581	0.516641	-0.132441	0.277	0.284	1
ATP6AP1	0.517595	-0.0483108	0.508	0.506	1
CPSF7	0.517913	0.0517025	0.328	0.317	1
MRPL3	0.518132	0.12779	0.333	0.357	1
UNC119	0.518224	0.0283684	0.673	0.658	1
PIP5K1B	0.518286	0.217493	0.277	0.27	1
SLC35B3	0.518459	0.110198	0.219	0.206	1
SP2	0.518631	0.0963675	0.152	0.14	1
XPNPEP3	0.518671	-0.0154492	0.197	0.21	1
ZFAND2B	0.518819	0.0547766	0.258	0.274	1
FHOD1	0.518846	0.198788	0.15	0.139	1
MRPS18A	0.519112	0.0865741	0.152	0.138	1
ATP11C	0.519114	-0.0342203	0.398	0.417	1
AC007728.2	0.519212	0.117047	0.144	0.131	1
SYT17	0.519343	-0.0516785	0.289	0.306	1
NCOA4	0.519452	-0.026354	0.78	0.767	1
ZNF33B	0.519493	-0.170388	0.147	0.159	1
VAMP5	0.519542	0.1454	0.817	0.791	1
PRIMPOL	0.519661	-0.178978	0.152	0.162	1
EML3	0.519774	-0.154739	0.156	0.165	1
GOLGA3	0.519983	-0.062275	0.242	0.25	1
STAM2	0.520248	-0.046946	0.403	0.423	1
EEA1	0.520462	-0.0660693	0.613	0.614	1
MAP3K7CL	0.521042	0.242005	0.177	0.165	1
PHF8	0.521106	0.00838785	0.284	0.261	1
PSMG4	0.521285	0.161038	0.312	0.3	1
TALDO1	0.52192	-0.0253472	0.925	0.922	1
MAD2L2	0.522401	-0.0621689	0.239	0.253	1
NOSIP	0.52245	0.0662855	0.417	0.402	1
MRPS26	0.522586	0.0524201	0.345	0.362	1
SLC35A3	0.522641	0.0814233	0.353	0.34	1
MBD3	0.522814	-0.252793	0.222	0.228	1
MPLKIP	0.523134	-0.0316937	0.4	0.431	1
SAP30L	0.523543	-0.0786686	0.184	0.196	1
LCP1	0.523708	0.0384005	0.992	0.996	1
ZNF267	0.524088	0.0917335	0.464	0.444	1
OSBPL2	0.524103	0.182093	0.292	0.276	1
ZNF720	0.524247	0.139687	0.153	0.142	1
PDSS2	0.524323	0.0951786	0.616	0.605	1
TRAPPC12	0.52452	-0.011841	0.506	0.485	1
TRAF3IP2-AS1	0.524569	-0.105966	0.236	0.253	1
CDC37L1	0.52461	0.179211	0.153	0.141	1
DCAF6	0.524752	-0.0207612	0.428	0.446	1
ANKRD54	0.524971	-0.237595	0.102	0.11	1
MVB12A	0.525416	-0.0280386	0.278	0.294	1
ACCS	0.525501	0.409314	0.103	0.096	1
UMPS	0.525672	0.175033	0.117	0.108	1
NUTF2	0.525887	-0.0512244	0.369	0.38	1
B3GNTL1	0.525986	-0.088362	0.206	0.219	1
TLR5	0.526007	-0.0151693	0.206	0.22	1
LSG1	0.526378	-0.0447051	0.239	0.22	1
ARSD	0.526379	-0.00990665	0.167	0.181	1
BCAP31	0.526426	0.029832	0.656	0.673	1
PLXNA2	0.526466	-0.0366926	0.153	0.14	1
LYPLA2	0.526923	0.109972	0.295	0.278	1
NDRG3	0.527243	-0.0152984	0.197	0.211	1
CCDC14	0.527476	0.167933	0.15	0.137	1
ECSIT	0.527576	-0.149569	0.217	0.227	1
BCL2	0.527671	0.0123983	0.106	0.096	1
AC099343.3	0.527737	0.199842	0.133	0.123	1
U62317.4	0.52784	0.0624928	0.173	0.159	1
HLA-DMA	0.527876	0.0965521	0.577	0.555	1
QTRT2	0.528528	0.18115	0.242	0.232	1
AC245297.3	0.528679	0.17542	0.223	0.207	1
PAF1	0.528749	0.0689846	0.195	0.181	1
PIP5K1A	0.52883	0.0962392	0.384	0.367	1
RFT1	0.529094	-0.0768925	0.109	0.121	1
CDKN2B	0.529347	-0.252472	0.109	0.117	1
TINF2	0.529657	-0.0848172	0.298	0.31	1
NECAP2	0.529743	-0.0797187	0.627	0.625	1
BCAP29	0.529764	-0.0595976	0.405	0.418	1
PIK3CG	0.530904	0.0181057	0.648	0.627	1
IFIT5	0.531001	0.0262913	0.138	0.125	1
FADD	0.531036	0.117296	0.116	0.106	1
LIMS1	0.531133	0.00159305	0.897	0.905	1
RBBP5	0.531365	-0.0858978	0.205	0.216	1
BLOC1S5	0.531574	-0.0151441	0.155	0.168	1
AC026202.2	0.531642	-0.225155	0.094	0.102	1
ZC2HC1A	0.53186	-0.204044	0.369	0.366	1
ETFB	0.531984	-0.0449462	0.57	0.565	1
RTCA	0.532002	0.0753012	0.38	0.356	1
MYL12B	0.532442	0.0400371	0.983	0.982	1
CATSPERG	0.532621	0.106478	0.15	0.14	1
RBM4	0.53263	-0.0480537	0.625	0.653	1
IRF2	0.532735	0.0126986	0.72	0.708	1
CDK5	0.532786	-0.0354547	0.148	0.16	1
CELF1	0.53316	0.0722205	0.848	0.871	1
ZNF121	0.533195	0.074047	0.189	0.174	1
NDUFAF3	0.533313	-0.0788968	0.57	0.572	1
FKBP2	0.533443	0.0207424	0.169	0.153	1
NAXE	0.533589	-0.186188	0.212	0.218	1
SH3KBP1	0.53373	-0.00688592	0.905	0.934	1
WDR25	0.534087	0.0115458	0.188	0.203	1
NPTN	0.534228	-0.00270493	0.669	0.677	1
GLYR1	0.534518	-0.071756	0.533	0.537	1
SSBP2	0.534909	0.0487514	0.791	0.803	1
CCDC191	0.534997	0.236067	0.114	0.105	1
PSMG3	0.535236	-0.0883471	0.223	0.232	1
CD84	0.535368	-0.0665707	0.181	0.193	1
INO80C	0.535509	0.0154754	0.173	0.187	1
IKBIP	0.535898	-0.145351	0.327	0.326	1
APEH	0.535915	-0.0471459	0.214	0.227	1
MTA2	0.535923	-0.187219	0.127	0.135	1
ODF3B	0.536159	0.043093	0.386	0.368	1
ARL14EP	0.536582	-0.0597113	0.306	0.314	1
EI24	0.536628	0.106391	0.177	0.165	1
SYMPK	0.536753	-0.0406455	0.438	0.443	1
MED23	0.536967	0.0493139	0.384	0.367	1
GBA2	0.537015	-0.288556	0.155	0.161	1
TUG1	0.537272	0.0211601	0.291	0.268	1
BBS2	0.537508	0.145527	0.119	0.109	1
LCORL	0.537573	0.156238	0.672	0.68	1
DTX2	0.538221	0.0681243	0.192	0.18	1
AC004797.1	0.538852	0.0978484	0.366	0.354	1
NDUFA5	0.539201	-0.0404308	0.502	0.522	1
SUCLG2	0.539232	-0.0293203	0.628	0.629	1
NOP58	0.539259	-0.0516187	0.478	0.483	1
WDR45B	0.539514	0.334982	0.536	0.539	1
NEK7	0.540062	-0.0589648	0.623	0.638	1
PLGRKT	0.540462	-0.155816	0.13	0.139	1
NDUFA6	0.540526	0.0276142	0.697	0.672	1
SPOUT1	0.540909	0.0834669	0.12	0.11	1
ZNF264	0.541072	0.09661	0.209	0.194	1
PDHB	0.541074	0.00725213	0.334	0.312	1
TRIM37	0.54127	-0.0938258	0.189	0.201	1
SLC37A1	0.541672	-0.157882	0.269	0.279	1
NUP42	0.541714	0.108638	0.367	0.355	1
COMMD7	0.541889	0.0566963	0.564	0.525	1
TRDMT1	0.542654	-0.0987212	0.117	0.127	1
ST3GAL4	0.542784	0.157202	0.155	0.146	1
MIEN1	0.542851	-0.0553908	0.545	0.568	1
HS1BP3	0.542991	-0.205497	0.281	0.284	1
SEMA6A-AS1	0.543084	0.0100462	0.1	0.111	1
RBIS	0.543199	0.0819141	0.686	0.66	1
TRIQK	0.543835	-0.0854884	0.402	0.411	1
SNHG30	0.544117	0.0538594	0.145	0.134	1
VTI1A	0.544206	-0.0298737	0.889	0.878	1
DPP8	0.54431	-0.0245679	0.456	0.426	1
LARP4	0.544375	0.118101	0.341	0.33	1
PRIM2	0.545019	0.133977	0.323	0.313	1
LCLAT1	0.545432	0.121183	0.211	0.2	1
U2AF2	0.545444	-0.164646	0.261	0.265	1
USP10	0.545465	0.0491084	0.5	0.495	1
ARHGEF10L	0.545613	-0.0624143	0.245	0.258	1
UCHL5	0.545626	-0.160806	0.25	0.257	1
COQ9	0.545904	0.132728	0.219	0.209	1
PPIL3	0.546121	0.234372	0.172	0.163	1
PARN	0.546603	0.0716016	0.478	0.459	1
COX6A1	0.547191	0.00357482	0.908	0.926	1
DLEU1	0.547443	-0.0546113	0.62	0.593	1
NAA15	0.5475	0.0482825	0.453	0.43	1
MRFAP1L1	0.547911	0.197982	0.111	0.102	1
EXOSC10	0.547915	-0.0356721	0.236	0.247	1
GPR20	0.548027	-0.118141	0.111	0.099	1
ETNK1	0.548054	-0.0110191	0.636	0.659	1
ULK4	0.54812	0.119608	0.312	0.305	1
CUEDC2	0.548342	0.128831	0.278	0.268	1
RAB5B	0.548461	0.121939	0.266	0.252	1
PIK3CD	0.548541	-0.0614317	0.7	0.702	1
MAP3K14	0.549079	0.104372	0.373	0.366	1
GZF1	0.549405	0.132643	0.233	0.218	1
VEZT	0.549469	0.0807438	0.448	0.434	1
BROX	0.549611	-0.0145222	0.408	0.422	1
MDN1	0.549822	-0.119584	0.238	0.246	1
HMOX2	0.55004	0.173191	0.356	0.346	1
CYB5R1	0.550153	-0.226542	0.142	0.149	1
LIN7A	0.550153	0.0558717	0.112	0.123	1
ZYG11B	0.550301	-0.046014	0.292	0.304	1
EIF2B5	0.550328	-0.169181	0.208	0.217	1
TAF15	0.550338	-0.0167392	0.722	0.744	1
FOXP1-IT1	0.550523	-0.275374	0.1	0.107	1
ASB8	0.550606	0.0563494	0.316	0.296	1
UNC45A	0.550631	-0.0634192	0.175	0.185	1
HMG20A	0.550795	-0.114551	0.191	0.201	1
YIF1B	0.551268	-0.151913	0.228	0.234	1
RARS2	0.551891	0.0918173	0.497	0.497	1
SSNA1	0.552224	-0.0475865	0.659	0.656	1
GMPR2	0.55243	0.109778	0.328	0.313	1
NSFL1C	0.552459	0.0829905	0.395	0.372	1
FXR2	0.552577	-0.1271	0.103	0.111	1
RESF1	0.552702	-0.0781771	0.542	0.555	1
HPF1	0.552893	0.105055	0.178	0.194	1
SYNCRIP	0.553052	-0.00528278	0.77	0.793	1
PRPF38B	0.553271	-0.0559441	0.6	0.602	1
CRLF3	0.553758	0.0544256	0.65	0.622	1
SPNS1	0.553821	-0.114681	0.367	0.367	1
MBTD1	0.55387	0.0876327	0.469	0.448	1
UBA6	0.554056	0.0900058	0.509	0.488	1
AMZ1	0.554186	0.0946612	0.217	0.199	1
COPZ1	0.554482	-0.0393384	0.508	0.503	1
R3HDM4	0.554486	-0.115708	0.238	0.251	1
NBPF19	0.554536	0.110112	0.322	0.312	1
NEDD4	0.554824	0.237421	0.166	0.159	1
DHX57	0.555278	0.00674657	0.308	0.284	1
TUBB	0.556033	-0.0639356	0.641	0.626	1
GPKOW	0.556275	0.105335	0.141	0.13	1
AC093673.1	0.556739	-0.171799	0.159	0.168	1
TRMT11	0.556765	0.0877255	0.091	0.1	1
DGKA	0.556917	-0.0575481	0.114	0.102	1
GATAD1	0.557136	0.183661	0.352	0.334	1
KRIT1	0.557206	0.0408772	0.344	0.324	1
POP4	0.557334	0.103833	0.323	0.308	1
NXT1	0.557909	0.0930251	0.37	0.356	1
TFDP1	0.557964	-0.0702222	0.239	0.252	1
CTDSP1	0.558152	-0.0478548	0.539	0.539	1
PUSL1	0.558203	0.00760495	0.097	0.106	1
RASA1	0.55837	0.0293166	0.744	0.733	1
CAMKK1	0.558987	-0.0764417	0.216	0.228	1
MTMR1	0.559587	0.0845925	0.248	0.235	1
SNAP23	0.559736	0.0113276	0.628	0.646	1
MRPL24	0.560067	0.130007	0.169	0.158	1
ENY2	0.560383	0.00357634	0.892	0.871	1
DLAT	0.56065	-0.254844	0.122	0.127	1
SNRNP27	0.560757	0.00745161	0.178	0.191	1
IER2	0.560892	0.0801438	0.955	0.971	1
XBP1	0.561203	-0.0743423	0.509	0.526	1
HADH	0.561384	0.157308	0.119	0.11	1
IRF7	0.561684	0.0627224	0.448	0.429	1
PITPNB	0.56189	0.0403973	0.581	0.571	1
COQ10B	0.56197	0.0961311	0.5	0.494	1
SLC10A1	0.562032	-0.210529	0.188	0.197	1
DKC1	0.562116	0.0159511	0.238	0.22	1
SF3A1	0.562971	-0.150164	0.32	0.317	1
SF3B2	0.563225	0.0208678	0.65	0.636	1
SMIM7	0.563264	0.0872568	0.595	0.58	1
GON7	0.563615	0.221216	0.164	0.155	1
ADIPOR1	0.563734	-0.0752881	0.433	0.439	1
ARRB2	0.56374	-0.0429764	0.927	0.935	1
ARIH2	0.56396	0.0909346	0.55	0.545	1
PIK3R1	0.564449	0.1598	0.603	0.619	1
CCDC93	0.564509	0.090819	0.478	0.464	1
RSL1D1	0.564818	-0.0480261	0.686	0.68	1
UVRAG	0.564885	-0.00788906	0.827	0.827	1
TULP4	0.565142	0.102965	0.397	0.383	1
RABEP2	0.565229	0.233671	0.214	0.204	1
ZNF678	0.565577	-0.233033	0.125	0.134	1
PPP3CA	0.565789	0.0626042	0.817	0.888	1
CPNE8	0.565893	0.0857697	0.633	0.618	1
TSC1	0.566143	0.117777	0.164	0.152	1
KLHL20	0.566261	-0.0201857	0.284	0.268	1
TAF10	0.566273	-0.0047076	0.778	0.808	1
FCGR1A	0.566342	-0.18919	0.131	0.138	1
MVP	0.566551	0.0371632	0.652	0.632	1
ZNF675	0.566606	-0.0707225	0.155	0.164	1
TACC3	0.566617	-0.0541812	0.256	0.268	1
PDE6D	0.567016	0.000422363	0.244	0.225	1
VAV2	0.567046	0.0628127	0.545	0.541	1
LETM1	0.567062	-0.119679	0.134	0.144	1
ZNF703	0.567777	0.0497855	0.603	0.581	1
SYNE1	0.567828	0.00151403	0.388	0.367	1
CHST2	0.567979	-0.0205653	0.377	0.357	1
ARHGAP18	0.568117	0.173644	0.253	0.242	1
FBXL20	0.568372	-0.0256636	0.673	0.673	1
GNPTAB	0.568605	-0.10677	0.455	0.47	1
PNO1	0.569468	0.0982209	0.253	0.241	1
CEP83	0.56994	0.111625	0.217	0.206	1
SNX18	0.570091	0.0684862	0.667	0.653	1
RGL4	0.570189	-0.143324	0.139	0.147	1
WASHC4	0.57019	-0.0427877	0.866	0.848	1
DDX1	0.570441	-0.00513179	0.312	0.332	1
KLF12	0.570682	0.227808	0.497	0.541	1
RNF220	0.57117	0.232051	0.236	0.225	1
DENND1C	0.571265	0.068043	0.298	0.278	1
TP53I3	0.571785	-0.132946	0.12	0.129	1
NUP188	0.571841	-0.0480171	0.172	0.182	1
SLC66A3	0.57193	0.00642291	0.519	0.53	1
AUP1	0.572118	-0.0159431	0.47	0.485	1
PTGES3	0.572235	-0.0357616	0.923	0.912	1
ENGASE	0.57317	0.024968	0.123	0.112	1
MRPS14	0.573519	0.102898	0.275	0.264	1
DHX38	0.573669	-0.148694	0.192	0.198	1
AC114763.1	0.573952	-0.0378558	0.178	0.164	1
TIMM44	0.574229	-0.181916	0.164	0.171	1
USP31	0.574584	0.154294	0.119	0.11	1
TMED10	0.574934	-0.0467696	0.517	0.519	1
SWAP70	0.575055	-0.0271924	0.616	0.624	1
TFB1M	0.575068	0.157244	0.192	0.182	1
MRPS15	0.575079	0.128623	0.427	0.418	1
TIAL1	0.575084	-0.0226022	0.484	0.498	1
PARP11	0.575147	0.198611	0.214	0.208	1
TRAM1	0.575242	0.0740123	0.636	0.624	1
GRAMD1B	0.575435	0.175902	0.253	0.241	1
XAF1	0.575654	0.0163849	0.466	0.436	1
UTP14A	0.575876	-0.106485	0.175	0.184	1
NENF	0.576203	-0.0357457	0.309	0.322	1
ABCC5	0.576305	-0.181073	0.167	0.176	1
PTGS1	0.576437	0.12198	0.122	0.112	1
NDUFS3	0.576505	0.0309412	0.48	0.495	1
SIKE1	0.57656	0.181444	0.2	0.191	1
MCM5	0.576776	-0.0778228	0.248	0.251	1
PREP	0.576797	0.158606	0.441	0.435	1
ERLIN2	0.577204	-0.155708	0.259	0.265	1
USP14	0.577251	0.113159	0.422	0.418	1
RUVBL2	0.577673	-0.00544624	0.153	0.162	1
SNRPB2	0.577802	0.0324385	0.688	0.665	1
PTK2	0.577981	0.161232	0.236	0.225	1
ZFYVE27	0.578016	-0.0503155	0.214	0.225	1
NFATC1	0.578295	-0.121939	0.478	0.5	1
REST	0.57865	-0.0479827	0.553	0.547	1
TVP23B	0.578816	-0.0165253	0.17	0.157	1
TLR2	0.57903	-0.0535203	0.753	0.745	1
CYLD	0.579541	0.0553431	0.619	0.607	1
DBNDD2	0.579847	-0.0201012	0.147	0.158	1
DAZAP2	0.58018	-0.0150041	0.898	0.9	1
ASTE1	0.58019	-0.10183	0.114	0.122	1
BUD13	0.580417	-0.0942789	0.13	0.138	1
SRP54	0.580511	0.0555952	0.503	0.487	1
C14orf119	0.581206	0.0727568	0.292	0.283	1
KHNYN	0.581341	-0.117423	0.208	0.215	1
TXNDC9	0.581635	0.0895561	0.267	0.256	1
DOK1	0.581691	0.170816	0.292	0.286	1
PLEKHA3	0.582007	0.20115	0.32	0.315	1
ACOT13	0.582128	0.050357	0.167	0.157	1
WDR27	0.582616	0.142337	0.114	0.105	1
ANXA2	0.582671	0.0143731	0.986	0.982	1
ERLIN1	0.58276	0.110478	0.181	0.193	1
HELQ	0.582807	-0.09731	0.181	0.189	1
RPL23	0.582844	-0.00539451	0.991	0.994	1
VPS26A	0.583111	0.0594369	0.57	0.545	1
FAM174A	0.583399	0.0282743	0.123	0.114	1
AFF4	0.583401	0.157955	0.834	0.858	1
CTBP2	0.583592	0.0587213	0.898	0.894	1
ACADS	0.583666	-0.0292712	0.122	0.132	1
TTI2	0.584211	0.113863	0.119	0.111	1
TRAPPC6B	0.584326	0.117186	0.22	0.205	1
TAF11	0.584381	0.0311445	0.391	0.381	1
GSTP1	0.584593	0.0443085	0.978	0.974	1
LRP10	0.585221	-0.0287957	0.352	0.358	1
SGPP1	0.585506	-0.0986415	0.438	0.444	1
RANBP1	0.585747	-0.0227153	0.505	0.511	1
FAM118B	0.585886	0.00636117	0.277	0.288	1
PEX13	0.586119	0.0202268	0.164	0.152	1
RNF139	0.586692	-0.179605	0.347	0.351	1
APH1B	0.58698	0.0447113	0.55	0.536	1
FAM98B	0.587024	0.137369	0.144	0.134	1
COMMD5	0.587114	0.0178664	0.322	0.3	1
RHOA	0.587452	-0.00264196	0.992	0.995	1
PPID	0.587832	-0.00317743	0.339	0.321	1
BSG	0.588229	-0.0497359	0.688	0.689	1
FFAR2	0.588287	0.0699695	0.303	0.291	1
RBM12B	0.588678	0.0810562	0.194	0.181	1
FAM200B	0.588808	-0.0395666	0.35	0.368	1
YARS	0.589333	0.114405	0.248	0.273	1
PPP1CC	0.589674	0.101984	0.589	0.582	1
SNX10	0.58969	-0.0161061	0.856	0.842	1
BORCS6	0.589957	0.019448	0.223	0.206	1
PGRMC2	0.589997	0.0124622	0.217	0.204	1
WDR59	0.59001	-0.102226	0.239	0.248	1
ZNF844	0.590038	0.0847413	0.202	0.19	1
KBTBD2	0.590508	0.0552327	0.569	0.591	1
RNF187	0.591029	0.056436	0.398	0.386	1
PYCR2	0.59114	-0.0780716	0.202	0.211	1
CUX1	0.591186	0.0232125	0.927	0.933	1
ALKBH8	0.591436	0.108331	0.108	0.119	1
DUSP10	0.591502	0.0566054	0.227	0.213	1
NUP58	0.591675	-0.114369	0.469	0.476	1
CPD	0.592055	0.208393	0.48	0.487	1
SLC8A1	0.592315	-0.047972	0.981	0.963	1
APP	0.592443	-0.0208259	0.389	0.4	1
CMTR2	0.592506	0.0514042	0.105	0.115	1
SUPT7L	0.593235	0.0300097	0.169	0.156	1
WDR7	0.593493	-0.0816923	0.631	0.637	1
MRPL1	0.593587	-0.00233717	0.306	0.293	1
EHMT2	0.593795	-0.133396	0.145	0.152	1
UNK	0.594162	-0.158459	0.184	0.194	1
DUSP5	0.594316	0.117077	0.453	0.453	1
NUDCD2	0.594451	0.0409568	0.272	0.263	1
R3HCC1	0.594587	-0.0677049	0.186	0.196	1
ASB7	0.594937	0.151365	0.117	0.109	1
GMDS	0.595165	-0.0573442	0.559	0.563	1
MFSD6	0.595489	-0.204058	0.155	0.162	1
LINC00476	0.595948	0.00690201	0.133	0.123	1
TIMMDC1	0.596088	-0.0278852	0.422	0.417	1
CSTF2T	0.596325	0.226873	0.103	0.097	1
AXIN1	0.596522	-0.175854	0.223	0.229	1
STK26	0.596676	-0.0301615	0.388	0.396	1
GOT1	0.596692	-0.113916	0.128	0.135	1
MMADHC	0.596871	0.107434	0.333	0.324	1
OGDH	0.597169	0.0340603	0.842	0.858	1
UQCRC1	0.597258	0.0342337	0.627	0.616	1
PRDX4	0.597591	-0.0315695	0.411	0.431	1
RIOK1	0.597609	0.0278168	0.22	0.204	1
GATB	0.597694	-0.0718658	0.13	0.139	1
IRF2BP2	0.597824	-0.173602	0.405	0.394	1
ZFP91	0.598341	0.154616	0.431	0.416	1
ZNF318	0.598884	-0.175271	0.145	0.152	1
COA8	0.598892	-0.0525733	0.298	0.304	1
DNPEP	0.599343	0.102011	0.306	0.297	1
MRPL15	0.599343	0.126709	0.305	0.298	1
LAMTOR3	0.599376	-0.0617127	0.35	0.351	1
CCT2	0.600192	0.115115	0.477	0.484	1
RNF185	0.600387	0.031092	0.211	0.195	1
CHFR	0.600431	0.0587726	0.486	0.475	1
AC022098.1	0.600607	0.153716	0.194	0.184	1
PRAM1	0.600867	-0.012963	0.827	0.795	1
RBL2	0.600902	0.04116	0.461	0.47	1
MPHOSPH8	0.601064	0.0283753	0.723	0.702	1
TMEM192	0.601249	0.11452	0.203	0.195	1
CBX7	0.601732	0.138975	0.119	0.111	1
DGUOK	0.60228	-0.0106852	0.592	0.594	1
STX17	0.602607	0.0530926	0.222	0.208	1
PUS1	0.602709	0.198215	0.106	0.099	1
VMP1	0.603086	-0.0282139	0.991	0.991	1
TMEM248	0.603481	-0.0908422	0.445	0.448	1
WDR82	0.603579	-0.031474	0.478	0.489	1
VPS25	0.603646	-0.0180603	0.297	0.31	1
CLEC4A	0.603858	0.071299	0.428	0.411	1
GAPVD1	0.603878	0.0513879	0.575	0.571	1
MFAP1	0.603891	-0.0505114	0.225	0.235	1
PSMG1	0.604625	0.0127929	0.159	0.171	1
CASC3	0.604771	-0.0759781	0.319	0.33	1
AC092821.3	0.605004	-0.0131354	0.144	0.151	1
SLC25A39	0.605637	0.0701034	0.255	0.237	1
AL360012.1	0.605824	-0.0866593	0.288	0.288	1
RFX7	0.606346	0.0176673	0.52	0.51	1
SLC4A2	0.606422	-0.170873	0.102	0.109	1
HSD17B7	0.606734	0.259854	0.105	0.097	1
NUCB2	0.606769	0.120131	0.186	0.173	1
CCT8	0.606871	0.0800074	0.686	0.645	1
WDR55	0.607069	-0.0749142	0.18	0.189	1
FAF1	0.607404	0.0616169	0.828	0.85	1
MARCH6	0.607529	0.138446	0.722	0.74	1
NPC2	0.607623	-0.0148047	0.963	0.976	1
NOL11	0.60782	0.0523224	0.186	0.175	1
RFX1	0.608319	-0.0585524	0.272	0.28	1
CEP95	0.608766	0.0866156	0.355	0.345	1
AKAP11	0.608883	-0.0997137	0.338	0.342	1
CASP10	0.60889	-0.148864	0.362	0.359	1
CEP63	0.609831	0.0387942	0.545	0.508	1
IFNGR1	0.609994	0.00624009	0.872	0.856	1
ELMOD2	0.610016	0.04855	0.127	0.118	1
B4GALT7	0.610063	-0.0327108	0.152	0.161	1
HSF1	0.610082	0.0210744	0.486	0.465	1
DMAP1	0.610123	-0.0533981	0.169	0.18	1
PCCA	0.610273	-0.0377606	0.675	0.685	1
NUDT16	0.610377	0.0463712	0.691	0.646	1
AP1B1	0.611076	-0.0610949	0.441	0.453	1
RAP1GDS1	0.611298	0.0208251	0.655	0.687	1
HCG27	0.61144	-0.123154	0.117	0.124	1
SEC63	0.611666	-0.0349597	0.584	0.583	1
STRN3	0.611924	-0.0460595	0.586	0.591	1
NOA1	0.611976	-0.0282343	0.202	0.211	1
RAD18	0.612243	0.0938825	0.111	0.102	1
LPCAT3	0.612262	0.0447494	0.52	0.519	1
ZMIZ2	0.612356	-0.0988266	0.167	0.174	1
MOB1B	0.612383	0.0208725	0.273	0.282	1
AHCYL1	0.612597	-0.106582	0.498	0.508	1
RAD51B	0.6126	0.052899	0.611	0.609	1
PRRC2B	0.612804	0.013492	0.508	0.49	1
SH3RF3	0.612869	0.460771	0.108	0.102	1
STOM	0.612889	0.025046	0.267	0.252	1
BTBD19	0.61299	-0.230784	0.138	0.144	1
TSNAX	0.613152	0.0220665	0.562	0.564	1
RABEPK	0.613406	-0.0316902	0.147	0.156	1
MILR1	0.613464	-0.0546972	0.142	0.15	1
DNAJC5	0.613488	0.00932838	0.633	0.611	1
TMEM208	0.613559	0.0146224	0.447	0.419	1
LINC01572	0.614506	0.260639	0.122	0.114	1
TBC1D10B	0.61479	0.0282566	0.219	0.207	1
MAPKAPK5-AS1	0.614946	0.0698902	0.267	0.255	1
CDKN1C	0.615196	0.00698887	0.858	0.827	1
ACOT8	0.61577	0.0980728	0.214	0.202	1
TMEM256	0.615834	0.0771986	0.512	0.5	1
DIP2B	0.616299	0.0543732	0.747	0.738	1
SPTAN1	0.616472	0.0328819	0.388	0.369	1
TMEM184C	0.616515	0.096541	0.184	0.173	1
TRAPPC13	0.61659	0.225622	0.184	0.176	1
ZDHHC24	0.616775	-0.088283	0.248	0.259	1
NUDT19	0.616897	-0.0515968	0.184	0.19	1
PTRH1	0.616915	0.0742896	0.116	0.107	1
TRIM41	0.616969	-0.0697377	0.155	0.163	1
SLCO3A1	0.617027	0.0427659	0.853	0.899	1
MRPS11	0.617033	-0.0244943	0.27	0.282	1
ANKRD40	0.617947	-0.144121	0.198	0.203	1
IGFBP7	0.618189	-0.162714	0.289	0.289	1
GDI2	0.61841	0.0348204	0.944	0.939	1
PIGB	0.618709	0.112908	0.214	0.202	1
C12orf65	0.619154	-0.134312	0.097	0.103	1
SMARCAD1	0.619206	-0.0115132	0.222	0.206	1
SNHG8	0.619475	-0.0150006	0.689	0.694	1
JDP2	0.619498	0.0969199	0.684	0.679	1
CAMKK2	0.619517	0.0315902	0.667	0.651	1
MBD5	0.619737	0.0165966	0.669	0.653	1
METTL3	0.619815	0.0540924	0.155	0.144	1
SETD9	0.620547	0.0735628	0.205	0.192	1
CD99L2	0.621184	0.00219214	0.225	0.212	1
DLEU2	0.621292	0.0565449	0.942	0.967	1
ACYP2	0.621619	0.0437132	0.458	0.441	1
LINC01578	0.621769	-0.0217665	0.906	0.923	1
KLHDC4	0.623076	0.083713	0.178	0.17	1
RBM4B	0.623433	0.135103	0.109	0.101	1
HEATR1	0.623517	0.0187027	0.158	0.168	1
RPN1	0.623714	-0.0487067	0.5	0.505	1
TRAPPC6A	0.623932	0.00194371	0.359	0.369	1
CINP	0.62415	0.0474798	0.252	0.241	1
SGK3	0.624332	-0.0660696	0.603	0.603	1
IGHMBP2	0.624745	0.0694638	0.102	0.094	1
SMG7	0.624811	0.0136947	0.592	0.566	1
NUDC	0.624953	-0.0412851	0.577	0.566	1
KLHL8	0.625004	0.1104	0.388	0.382	1
ZPR1	0.625068	0.00341879	0.314	0.294	1
RAB5A	0.625147	0.112825	0.53	0.521	1
ABHD18	0.62517	0.0789739	0.352	0.34	1
UPK3BL1	0.625286	0.0521905	0.173	0.185	1
LINC02085	0.625645	0.184833	0.3	0.292	1
UBXN11	0.626064	0.133432	0.444	0.439	1
IMPACT	0.626115	-0.148251	0.161	0.168	1
RRP1B	0.626425	0.152627	0.234	0.229	1
NEPRO	0.626872	-0.0374772	0.109	0.117	1
RAB5C	0.626912	-0.0224047	0.806	0.794	1
FGGY	0.627091	-0.0968174	0.194	0.202	1
NPHP3	0.62758	0.0257544	0.183	0.173	1
HMGN2	0.627675	0.0658538	0.928	0.945	1
IMPDH2	0.628322	-0.086274	0.248	0.26	1
ARFGEF2	0.628585	0.0493563	0.556	0.554	1
PGP	0.628838	0.00339031	0.405	0.428	1
HHEX	0.628843	-0.0359354	0.514	0.519	1
PRORP	0.629312	-0.136337	0.259	0.267	1
KCNE1	0.629646	0.0224117	0.33	0.313	1
HACE1	0.62965	-0.335348	0.127	0.13	1
MRPS28	0.629673	0.0646875	0.452	0.439	1
KAT2B	0.629735	0.0410194	0.419	0.408	1
SDHAF2	0.63002	0.0718951	0.389	0.377	1
SHPRH	0.63048	0.0200122	0.322	0.305	1
CPVL	0.630516	-0.0110328	0.848	0.833	1
TRIAP1	0.630812	-0.0618347	0.22	0.228	1
ALDH9A1	0.631244	0.0529311	0.323	0.306	1
XXYLT1	0.631777	0.0204436	0.206	0.197	1
NDUFC1	0.631791	0.0398083	0.706	0.699	1
MYSM1	0.631833	0.0946375	0.38	0.363	1
KANSL1L	0.631858	-0.0871343	0.462	0.467	1
MTCH2	0.63193	0.0792594	0.453	0.464	1
CTTNBP2NL	0.632107	0.103298	0.117	0.109	1
PSMG2	0.632324	0.0319042	0.594	0.582	1
RAB7A	0.632371	0.0510503	0.916	0.931	1
IFT27	0.632457	0.0727129	0.116	0.124	1
GGA3	0.632726	0.00255374	0.3	0.285	1
BRPF1	0.632758	-0.233912	0.108	0.113	1
ZNF346	0.632823	0.0947699	0.117	0.109	1
BTF3L4	0.633065	-0.0107028	0.566	0.579	1
SIL1	0.633129	-0.00563159	0.559	0.541	1
EIF1AD	0.633139	0.108749	0.144	0.135	1
DAG1	0.63403	0.0224487	0.159	0.147	1
NBR1	0.634308	-0.107549	0.427	0.428	1
TANC2	0.634312	0.0382575	0.278	0.265	1
UBL7-AS1	0.634523	-0.148406	0.094	0.1	1
DHRS4-AS1	0.634673	0.147555	0.138	0.131	1
STX5	0.635414	0.0737518	0.664	0.674	1
MGMT	0.635983	-0.111063	0.442	0.443	1
ZFAND1	0.636264	0.162598	0.177	0.17	1
PDE4A	0.636427	-0.0357828	0.494	0.509	1
AC104123.1	0.636531	0.0444871	0.112	0.104	1
DNAJC16	0.636602	0.0280573	0.145	0.154	1
PSMA5	0.636661	0.081267	0.691	0.665	1
HDAC10	0.636695	-0.0868209	0.166	0.171	1
AKIP1	0.636732	0.135418	0.103	0.096	1
TTF2	0.63689	-0.0839156	0.183	0.189	1
ATF6	0.637164	0.0176087	0.686	0.676	1
SPHK2	0.637304	-0.280646	0.1	0.107	1
ICMT	0.637471	0.153592	0.112	0.105	1
EBNA1BP2	0.637763	0.070356	0.277	0.263	1
UBQLN2	0.637918	-0.121449	0.222	0.228	1
HTATSF1	0.638144	0.0981568	0.316	0.311	1
YDJC	0.638226	0.126591	0.172	0.165	1
RBM41	0.638442	0.0648566	0.153	0.143	1
CCDC7	0.638487	0.0802776	0.145	0.135	1
TEX261	0.63858	-0.0946129	0.111	0.117	1
ZNF585A	0.639433	0.0660334	0.197	0.185	1
CIAO2A	0.639439	-0.0579128	0.416	0.418	1
BRD7	0.639853	0.057438	0.539	0.525	1
AP3D1	0.640051	-0.0345083	0.388	0.399	1
INPP5A	0.640508	0.130237	0.478	0.481	1
NFXL1	0.64092	-0.227955	0.131	0.135	1
USP16	0.64132	0.0435474	0.556	0.545	1
PQBP1	0.642175	0.0942964	0.361	0.348	1
WDR75	0.642264	0.0674183	0.203	0.192	1
ATP6V1B2	0.642437	0.0339127	0.637	0.64	1
DENND3	0.64287	0.0405453	0.675	0.688	1
PPP3CB	0.643116	-0.0429478	0.489	0.496	1
RBM10	0.643424	0.0917262	0.317	0.3	1
LHPP	0.643611	-0.0313539	0.194	0.204	1
TBC1D15	0.643975	0.0601371	0.466	0.449	1
ASL	0.644079	0.0700338	0.389	0.382	1
TBC1D9B	0.644102	-0.147748	0.319	0.32	1
SF3B1	0.644715	0.00838987	0.842	0.844	1
USE1	0.644867	0.0219094	0.222	0.212	1
UTP23	0.645077	-0.0571238	0.283	0.293	1
RFX5	0.645257	0.119572	0.122	0.115	1
KLHL42	0.645402	-0.00535744	0.178	0.166	1
MANEA	0.645491	0.269982	0.131	0.124	1
UBAC1	0.645571	0.0352876	0.542	0.515	1
HLA-DPB1	0.646221	0.122701	0.948	0.943	1
MAN2C1	0.646292	-0.128225	0.248	0.251	1
SAR1A	0.646317	0.0668345	0.562	0.545	1
CCAR2	0.646542	0.0210803	0.188	0.198	1
NTAN1	0.646834	0.0424419	0.391	0.364	1
MCUR1	0.646987	0.0121648	0.27	0.257	1
ZBTB2	0.647611	0.295734	0.216	0.21	1
ACAD8	0.647686	0.0466186	0.122	0.113	1
LINC01473	0.647986	-0.245551	0.18	0.184	1
OSTC	0.648046	0.00415395	0.542	0.551	1
ATAD1	0.648224	-0.133576	0.281	0.283	1
MTREX	0.648682	-0.0158328	0.495	0.495	1
BAK1	0.648825	-0.0283272	0.231	0.236	1
IFT74	0.64884	0.0117558	0.18	0.171	1
DGKZ	0.649205	-0.0803596	0.381	0.379	1
MANBA	0.649474	-0.0147661	0.881	0.868	1
PROSER1	0.649754	-0.0331628	0.161	0.152	1
ZNF394	0.649999	-0.0420167	0.53	0.527	1
PARP10	0.650053	-0.00290044	0.175	0.182	1
PIP4P1	0.650067	-0.0351833	0.186	0.196	1
ANAPC11	0.650068	-0.0179781	0.683	0.678	1
C1orf174	0.65046	0.103165	0.238	0.228	1
AL355512.1	0.650796	-0.285806	0.145	0.15	1
TMEM120A	0.650923	0.000165566	0.248	0.259	1
GSTK1	0.651036	0.063721	0.855	0.834	1
EVI2A	0.651269	0.015166	0.506	0.478	1
TANGO2	0.651774	-0.0762789	0.433	0.434	1
AC007780.1	0.651913	-0.049927	0.119	0.11	1
SRFBP1	0.652118	-0.0158256	0.32	0.332	1
NDUFAF5	0.652149	0.165622	0.184	0.177	1
LIN52	0.652271	0.114608	0.225	0.213	1
BTBD10	0.652436	0.0605498	0.498	0.495	1
RRM1	0.653421	0.0767016	0.223	0.214	1
RCC1	0.653634	0.020841	0.133	0.124	1
TAF12	0.653934	-0.0648599	0.438	0.438	1
NINJ2	0.654415	0.0723145	0.238	0.228	1
GTPBP4	0.654719	0.0749715	0.3	0.288	1
WDR12	0.654803	0.0661299	0.152	0.16	1
RBM18	0.654857	-0.00257177	0.264	0.276	1
LYSMD3	0.655173	-0.0791427	0.253	0.258	1
GABPA	0.655343	0.233186	0.22	0.215	1
PIN1	0.656107	0.0357004	0.502	0.515	1
NHEJ1	0.656387	-0.0337486	0.222	0.23	1
PHLPP1	0.656648	-0.0422257	0.362	0.376	1
EEF2K	0.656813	-0.113254	0.123	0.13	1
AC020656.1	0.656874	-0.198565	0.645	0.601	1
ICE2	0.657097	-0.101428	0.259	0.265	1
IDE	0.657266	-0.133093	0.28	0.285	1
PLEKHA1	0.657427	-0.00376075	0.17	0.16	1
PSMB3	0.657516	0.0112028	0.87	0.841	1
GPI	0.657628	0.0902566	0.566	0.554	1
TMED4	0.657641	0.0131379	0.352	0.359	1
SCAMP4	0.657729	-0.0715043	0.166	0.173	1
CRY2	0.657883	0.140459	0.481	0.477	1
ZC3H7B	0.657941	0.110932	0.15	0.142	1
FAM228B	0.658086	0.0890475	0.302	0.288	1
GNB4	0.658194	0.0565469	0.502	0.484	1
MBOAT1	0.658299	0.0518199	0.578	0.584	1
NUDT9	0.65833	0.067901	0.155	0.146	1
IMMT	0.658378	0.0510887	0.516	0.493	1
MRPS35	0.658404	0.150796	0.57	0.57	1
MGAT4B	0.658828	-0.035887	0.181	0.171	1
GHITM	0.658877	0.047117	0.75	0.727	1
SMU1	0.658976	-0.131873	0.445	0.442	1
AC242988.2	0.65933	0.0510019	0.191	0.182	1
WDFY3	0.659495	0.0798921	0.784	0.791	1
MIS12	0.659766	0.0315701	0.15	0.141	1
MMS22L	0.65978	0.181303	0.159	0.153	1
CEP250	0.659841	0.165008	0.15	0.143	1
MRTFB	0.65985	-0.130938	0.177	0.185	1
NELFCD	0.66005	-0.114623	0.264	0.273	1
PRKAG2-AS1	0.660097	-0.0869724	0.125	0.115	1
ERLEC1	0.660179	0.0361956	0.241	0.251	1
IAH1	0.660197	-0.0350642	0.43	0.426	1
LSM3	0.660514	0.0467966	0.675	0.651	1
ADGRE2	0.660567	0.00486275	0.884	0.889	1
CACNA2D4	0.660592	-0.109175	0.095	0.101	1
DTNBP1	0.660806	0.102091	0.531	0.538	1
SELENOK	0.661616	0.0264077	0.694	0.671	1
AKT1	0.661626	-0.0592509	0.373	0.376	1
RIT1	0.662963	-0.0280102	0.431	0.418	1
FOSL2	0.663167	-0.0354113	0.642	0.646	1
RAMAC	0.66323	0.170586	0.125	0.119	1
BMF	0.663273	-0.00208411	0.136	0.144	1
HDAC8	0.663707	0.152907	0.427	0.437	1
CTDSP2	0.663757	-0.107592	0.406	0.398	1
NDUFS4	0.663763	-0.0409003	0.603	0.6	1
ZNF641	0.664228	-0.137903	0.203	0.205	1
ATP1B1	0.664735	-0.0468861	0.103	0.096	1
NSL1	0.665196	0.040383	0.492	0.488	1
NBAS	0.665328	-0.065369	0.564	0.571	1
DDRGK1	0.665543	0.0847066	0.352	0.34	1
TNRC6A	0.665583	-0.0124117	0.652	0.694	1
MB21D2	0.666043	0.133763	0.108	0.102	1
MFSD4B	0.666084	0.0672253	0.289	0.278	1
VDAC1	0.666461	0.0352081	0.706	0.678	1
EXD3	0.66648	-0.136471	0.127	0.134	1
PUM2	0.666652	0.0441867	0.845	0.815	1
KARS	0.667432	0.0193645	0.464	0.453	1
PAXBP1-AS1	0.667616	-0.195716	0.111	0.116	1
CTCF	0.667719	0.052984	0.577	0.571	1
SIGLEC5	0.667783	-0.0245619	0.314	0.303	1
SAR1B	0.66792	0.0297578	0.434	0.418	1
CEP162	0.667949	0.0236562	0.205	0.194	1
ANKIB1	0.66801	0.0482818	0.534	0.526	1
MANF	0.668027	0.00422572	0.256	0.265	1
ZNF708	0.668131	-0.0327466	0.32	0.326	1
FOXK1	0.668485	0.114334	0.495	0.488	1
POLD3	0.669309	-0.012664	0.312	0.323	1
RBBP6	0.669558	-0.00335917	0.598	0.585	1
TPCN1	0.669608	0.241975	0.105	0.099	1
STARD3	0.669674	0.0706865	0.239	0.229	1
STN1	0.669913	0.145875	0.112	0.106	1
CYREN	0.669937	-0.0800949	0.28	0.284	1
EXOSC3	0.670026	-0.0202102	0.234	0.218	1
RBFA	0.670094	-0.00459932	0.141	0.148	1
RPA1	0.670823	0.0846789	0.244	0.23	1
SEPHS1	0.670998	-0.000224507	0.175	0.167	1
CBR1	0.671394	0.111039	0.381	0.376	1
NABP1	0.671437	0.225765	0.564	0.582	1
MTERF1	0.671515	0.342495	0.127	0.12	1
GDAP1	0.671758	-0.200363	0.147	0.136	1
FTO	0.671852	0.0119079	0.512	0.529	1
HMGN4	0.671897	0.0906944	0.4	0.384	1
TRAK1	0.67214	0.037847	0.812	0.848	1
GSK3A	0.672317	-0.0392441	0.362	0.341	1
KIAA0753	0.672565	0.125644	0.122	0.115	1
YWHAB	0.673667	0.0571918	0.961	0.959	1
COQ2	0.673684	0.136774	0.416	0.413	1
PRPF3	0.673869	-0.0914638	0.27	0.276	1
ACSS2	0.673874	0.0366711	0.217	0.229	1
TMEM35B	0.674192	-0.00737589	0.311	0.321	1
CLPTM1L	0.674542	0.095502	0.381	0.37	1
RNF20	0.674679	-0.0236609	0.295	0.283	1
SCRN3	0.674701	0.0549372	0.131	0.123	1
CLEC4E	0.674805	0.0700574	0.155	0.163	1
ICK	0.675298	0.0414655	0.122	0.114	1
CHMP4B	0.675589	0.0133869	0.664	0.679	1
DHX30	0.675777	-0.0521949	0.28	0.284	1
CTNNA1	0.676761	-0.0628992	0.719	0.713	1
AIFM1	0.677235	-0.230547	0.234	0.242	1
ETV6	0.67734	0.0166812	0.892	0.909	1
RRAGD	0.677756	0.180561	0.214	0.207	1
GBP3	0.678534	0.0633462	0.164	0.156	1
VCPKMT	0.6786	0.0631396	0.2	0.191	1
GRAMD4	0.678671	0.144352	0.161	0.151	1
PDCD2	0.678977	0.0820506	0.427	0.427	1
PIP4P2	0.679455	-0.0661674	0.166	0.155	1
SLC2A4RG	0.679827	-0.0193964	0.134	0.143	1
LIMK2	0.679977	0.0357695	0.158	0.167	1
ACBD6	0.680108	0.0471059	0.588	0.594	1
MRFAP1	0.680175	8.02158e-05	0.583	0.595	1
PPP6R2	0.68032	0.0155972	0.603	0.62	1
MEF2C	0.680379	0.019213	0.841	0.84	1
DPH6	0.680747	0.175445	0.209	0.205	1
PDE4DIP	0.681148	0.101863	0.142	0.135	1
GDI1	0.681503	-0.112027	0.2	0.205	1
RUNX2	0.681838	-0.190938	0.12	0.11	1
RMC1	0.682077	0.0153618	0.412	0.397	1
INVS	0.682126	-0.0199213	0.345	0.327	1
AC078845.1	0.682586	-0.0787188	0.225	0.215	1
MYL12A	0.682723	0.064263	0.983	0.984	1
FAM207A	0.683043	-0.139466	0.214	0.22	1
ABHD3	0.683164	0.0822912	0.722	0.699	1
GPD2	0.683401	-0.0534097	0.317	0.327	1
ZC3H3	0.683451	-0.113983	0.255	0.262	1
DLG1	0.6837	0.0253316	0.628	0.61	1
DR1	0.683813	0.0252855	0.412	0.391	1
MRPL4	0.683847	0.118807	0.38	0.373	1
VPS29	0.684274	0.0330923	0.872	0.87	1
ZSCAN16	0.684774	0.142881	0.119	0.112	1
EXOC8	0.684899	-0.0408407	0.1	0.105	1
HUS1	0.684915	0.0283653	0.231	0.22	1
ADAM9	0.684981	0.0240434	0.328	0.311	1
CCNY	0.68513	0.0521702	0.852	0.869	1
EIF3H	0.685148	0.0212578	0.931	0.94	1
UTP6	0.685598	0.0119121	0.348	0.365	1
CCDC69	0.685689	0.0491949	0.633	0.621	1
RASSF5	0.685768	0.0313828	0.716	0.755	1
GSS	0.685799	-0.0185442	0.205	0.213	1
ZNF480	0.685822	-0.0549294	0.222	0.206	1
PSIP1	0.686955	0.0701441	0.455	0.457	1
SRP19	0.687262	0.0494549	0.541	0.537	1
APMAP	0.687286	0.0596671	0.291	0.277	1
STK35	0.687385	0.0931791	0.144	0.137	1
DDX10	0.687807	0.0189751	0.342	0.352	1
POLE	0.688241	0.116753	0.139	0.131	1
UBR1	0.68836	0.0611235	0.438	0.431	1
UBE3D	0.68897	-0.207052	0.1	0.104	1
CEP295	0.689348	0.0965736	0.164	0.155	1
CHCHD3	0.689584	0.0150383	0.677	0.67	1
APPBP2	0.689623	-0.0659537	0.369	0.371	1
TMEM8A	0.689737	0.00790792	0.247	0.237	1
NT5DC1	0.689742	0.0117122	0.269	0.257	1
SREBF1	0.689929	-0.124077	0.219	0.222	1
HMGCS1	0.690397	-0.124726	0.372	0.37	1
ACBD5	0.690399	0.037618	0.289	0.301	1
ZNF830	0.690579	0.108494	0.125	0.118	1
CEP135	0.690715	-0.0673316	0.333	0.337	1
EPRS	0.690871	0.0603806	0.483	0.466	1
PYGB	0.691171	0.097137	0.252	0.238	1
ZNF862	0.691325	0.0310804	0.15	0.143	1
ZMAT2	0.691364	-0.0127137	0.503	0.512	1
CCDC91	0.692271	0.0354387	0.731	0.775	1
PPM1M	0.692272	-0.0355791	0.239	0.247	1
CKS1B	0.693051	0.0491936	0.4	0.387	1
EFTUD2	0.693211	0.0658436	0.405	0.414	1
RPL36AL	0.693328	0.0868336	0.978	0.982	1
C5orf51	0.693434	-0.0446835	0.114	0.12	1
POMP	0.693702	0.02154	0.889	0.907	1
TECPR2	0.693801	0.0536685	0.258	0.244	1
DYNC1I2	0.694083	-0.075894	0.537	0.546	1
PHAX	0.694223	-0.188379	0.214	0.219	1
CIAO1	0.694622	0.00781174	0.428	0.412	1
FAM110B	0.694716	-0.32245	0.1	0.104	1
MSH5	0.69486	-0.00238988	0.127	0.119	1
POLR2M	0.695144	0.0547477	0.114	0.122	1
ARHGAP32	0.695173	0.0954233	0.414	0.407	1
DHRS7	0.695258	0.03898	0.583	0.572	1
LSM1	0.695327	0.0365433	0.37	0.358	1
GPALPP1	0.695851	0.0338374	0.188	0.197	1
ITPR2	0.695857	0.0257272	0.772	0.747	1
APH1A	0.69612	0.0739088	0.416	0.434	1
CAMK2D	0.696287	0.0176657	0.448	0.444	1
DHRSX	0.696358	0.0724976	0.584	0.585	1
TGFBR1	0.696556	0.0574495	0.264	0.257	1
PPP1R10	0.696623	-0.017536	0.664	0.646	1
CXorf56	0.697151	-0.126247	0.119	0.124	1
TRAPPC2	0.697562	-0.0299783	0.13	0.135	1
SLC46A3	0.697762	0.0136304	0.15	0.159	1
ANAPC4	0.698066	0.105456	0.248	0.242	1
SDE2	0.698375	-0.113225	0.32	0.321	1
ZNF736	0.698542	-0.0320769	0.23	0.218	1
HBEGF	0.698597	-0.221026	0.17	0.176	1
FAM3A	0.698903	0.0740883	0.169	0.159	1
SON	0.699064	0.000506323	0.923	0.9	1
POLR3C	0.699187	0.0739569	0.209	0.198	1
AC092546.1	0.699215	0.0154199	0.244	0.231	1
SRC	0.699354	-0.0551946	0.272	0.255	1
ANKAR	0.699527	0.458044	0.159	0.158	1
RCAN1	0.699955	0.161315	0.266	0.257	1
SNAPC2	0.699977	-0.0330928	0.236	0.249	1
TERF2	0.700409	0.00928354	0.231	0.221	1
EIF6	0.700567	0.00624239	0.619	0.614	1
DUSP22	0.701086	0.0711429	0.453	0.45	1
ZNF429	0.701179	-0.0836334	0.117	0.124	1
TMEM62	0.701348	-0.0260296	0.22	0.227	1
ATXN7L1	0.701566	0.127377	0.389	0.385	1
ATP6V1C1	0.701633	-0.0303946	0.297	0.305	1
PLA2G15	0.701662	0.117378	0.169	0.163	1
NT5C	0.70171	0.0529502	0.408	0.403	1
THYN1	0.702432	0.0982849	0.297	0.287	1
DIS3L	0.703293	0.0132336	0.205	0.195	1
HYAL2	0.703297	0.0288599	0.098	0.105	1
VGLL4	0.703306	-0.173239	0.191	0.194	1
RPAIN	0.70351	0.0259711	0.308	0.319	1
SMIM26	0.703647	0.002578	0.555	0.552	1
CCZ1B	0.703736	0.0559396	0.355	0.362	1
EIPR1	0.70382	0.0400757	0.223	0.237	1
MIEF1	0.704195	0.133468	0.116	0.11	1
ZDHHC16	0.704627	-0.143733	0.112	0.117	1
MTSS1	0.704702	0.0391696	0.992	0.995	1
UCHL3	0.704809	0.0341146	0.5	0.511	1
PRMT1	0.704889	-0.0207048	0.334	0.347	1
TBL1XR1	0.705202	-0.0352605	0.791	0.759	1
KIAA1143	0.705284	-0.0988967	0.342	0.343	1
SQSTM1	0.705558	0.0267977	0.811	0.802	1
PDK4	0.705612	0.231739	0.408	0.411	1
VKORC1L1	0.705711	0.0951973	0.264	0.259	1
PPP2R5E	0.705983	-0.0327025	0.677	0.688	1
PFKFB4	0.706278	0.0406828	0.434	0.442	1
CDIPT	0.706411	-0.000142745	0.311	0.301	1
CHURC1	0.706495	0.0651034	0.786	0.781	1
ATP6V0B	0.706519	-0.000422655	0.934	0.933	1
PDIA6	0.706544	-0.0239278	0.653	0.643	1
GGCT	0.707091	-0.0210684	0.172	0.181	1
RBFOX2	0.707539	-0.00747688	0.219	0.204	1
ZFPM1	0.707611	0.184906	0.289	0.278	1
MAPKAPK5	0.707706	0.151192	0.225	0.219	1
COMMD10	0.707986	-0.00277274	0.692	0.673	1
CYB5A	0.708317	0.11879	0.219	0.212	1
TNFAIP8	0.708503	0.06323	0.667	0.691	1
ANP32A	0.708758	-0.0310288	0.869	0.857	1
TOR2A	0.709137	0.112398	0.345	0.335	1
NUP88	0.709289	-0.0535002	0.311	0.317	1
FBXW2	0.709866	0.0548124	0.27	0.259	1
NUMA1	0.709891	-0.0666962	0.427	0.434	1
FAM210B	0.70993	-0.212441	0.161	0.162	1
ENO1	0.710036	-0.0140849	0.948	0.944	1
GUCD1	0.710106	-0.000746557	0.247	0.234	1
C11orf68	0.710482	0.1074	0.167	0.177	1
AMN1	0.710581	0.000153968	0.106	0.1	1
HMGCL	0.710966	-0.0798572	0.273	0.275	1
TRPT1	0.710979	0.0674005	0.136	0.143	1
SENP7	0.711072	-0.0417947	0.469	0.456	1
PIK3IP1-AS1	0.711565	0.0809372	0.147	0.139	1
ZBTB43	0.711706	0.18876	0.383	0.384	1
SLC35D2	0.712066	-0.152822	0.145	0.15	1
PRR14	0.713085	0.120272	0.147	0.14	1
TTC1	0.713225	0.0132766	0.539	0.555	1
THAP1	0.71377	0.0133394	0.144	0.137	1
NSUN2	0.714016	0.118574	0.288	0.283	1
MMS19	0.714043	0.0586282	0.25	0.241	1
CREBZF	0.714344	0.0446448	0.241	0.227	1
IFFO1	0.714357	-0.0505464	0.148	0.156	1
NDUFAF1	0.714444	0.11264	0.161	0.155	1
UMAD1	0.714512	0.0311732	0.5	0.507	1
COQ8A	0.71457	-0.0961593	0.184	0.191	1
LPIN2	0.715159	0.101826	0.431	0.427	1
TOMM20	0.715354	0.000560166	0.795	0.78	1
ARMC1	0.715875	-0.0228313	0.194	0.199	1
MDFIC	0.716329	0.104844	0.602	0.613	1
FAM214A	0.716402	0.035331	0.353	0.36	1
MAN1A1	0.716421	0.128487	0.627	0.642	1
CHERP	0.716674	0.0809099	0.172	0.166	1
AC009061.2	0.716933	-0.0892196	0.109	0.101	1
ZNF274	0.717009	0.0632436	0.209	0.201	1
CWC22	0.71736	-0.120641	0.277	0.259	1
SLC9A3R1	0.717533	-0.160435	0.409	0.397	1
MGST2	0.717771	0.0196845	0.312	0.3	1
ITIH4	0.717989	0.0739071	0.133	0.126	1
VPS13D	0.718447	-0.060777	0.577	0.568	1
ILK	0.718824	-0.0416267	0.484	0.495	1
EBP	0.719199	-0.13671	0.258	0.259	1
MAN2B1	0.719573	0.00426624	0.63	0.625	1
ARMH3	0.719869	0.0591261	0.702	0.698	1
MPRIP	0.720188	0.019302	0.264	0.276	1
PDPR	0.72042	0.0131245	0.25	0.256	1
ATF6B	0.720584	0.0433264	0.361	0.348	1
C11orf58	0.720707	0.0248613	0.791	0.771	1
PSMD2	0.720754	0.0652408	0.428	0.418	1
USP24	0.720811	0.00639199	0.662	0.639	1
STK38L	0.722026	-0.0170774	0.447	0.458	1
UBE2N	0.722202	0.00138297	0.709	0.692	1
ARPC2	0.722652	0.0288623	1	1	1
DRG2	0.72266	0.100687	0.245	0.241	1
TTI1	0.722904	-0.0718851	0.134	0.14	1
SCML1	0.723165	0.134972	0.244	0.239	1
XPO5	0.723224	-0.0947068	0.141	0.146	1
MRTFA	0.723607	0.120482	0.82	0.864	1
BAG3	0.723647	0.0655777	0.12	0.113	1
AC005562.1	0.723656	0.0309747	0.242	0.232	1
LRIG2	0.723704	0.0192453	0.247	0.234	1
HAUS4	0.723978	-0.0310133	0.242	0.25	1
DFFA	0.724498	-0.0838606	0.178	0.184	1
COMMD1	0.72483	0.060612	0.603	0.636	1
CD300LF	0.725138	-0.0104566	0.709	0.706	1
RAB34	0.725172	0.0021937	0.197	0.206	1
CAPRIN1	0.725977	0.00128507	0.62	0.619	1
MIA3	0.726747	-0.0390765	0.442	0.431	1
DHX37	0.726991	-0.204469	0.105	0.108	1
SEMA4D	0.727214	-0.0157641	0.603	0.618	1
LRP1	0.727436	-0.0128263	0.716	0.727	1
UBFD1	0.727893	-0.233655	0.106	0.11	1
PEX1	0.728304	0.0979843	0.119	0.112	1
MINK1	0.72842	0.0613042	0.302	0.295	1
APOBR	0.72898	-0.0195765	0.231	0.237	1
VPS13B	0.729085	-0.0133836	0.906	0.932	1
WSB2	0.729153	-0.00881557	0.223	0.215	1
MSRA	0.729598	0.0285798	0.62	0.598	1
COQ5	0.729621	-0.0563615	0.147	0.155	1
MITF	0.730188	0.175729	0.195	0.187	1
STX4	0.730781	0.035993	0.334	0.326	1
CSNK1G2	0.731237	0.00347398	0.63	0.604	1
GMPS	0.731532	0.0189435	0.416	0.403	1
TMEM222	0.731806	0.156602	0.148	0.144	1
VPS11	0.732127	0.220929	0.177	0.172	1
VAMP4	0.732228	-0.0720021	0.217	0.222	1
EXT2	0.732816	-0.0376268	0.289	0.296	1
NAE1	0.732976	0.100528	0.17	0.164	1
DNASE1	0.733032	-0.132291	0.147	0.15	1
RXRB	0.733236	-0.166353	0.141	0.143	1
EIF2S3	0.733286	-0.0131281	0.798	0.791	1
BTRC	0.733731	-0.0296118	0.4	0.409	1
RUFY1	0.733847	0.0564547	0.442	0.43	1
ARL13B	0.734307	0.000141063	0.184	0.175	1
UBL7	0.734622	-0.129038	0.2	0.205	1
FAR1	0.73464	0.0390615	0.784	0.784	1
CWC27	0.734649	0.074444	0.438	0.437	1
SPSB3	0.734675	0.00984362	0.364	0.372	1
ARL17A	0.734814	-0.117197	0.122	0.125	1
PCED1B-AS1	0.734853	0.188719	0.177	0.171	1
CCDC137	0.734952	0.134714	0.191	0.185	1
GUSB	0.735161	0.0371945	0.669	0.653	1
MED7	0.735242	-0.100418	0.148	0.153	1
PSMF1	0.735583	0.0310294	0.589	0.579	1
NDC1	0.735692	0.0117902	0.162	0.157	1
IL10RB	0.735872	0.0402	0.669	0.664	1
ZNF875	0.736456	-0.0242934	0.095	0.1	1
KLF11	0.736557	-0.0216309	0.467	0.467	1
ARF3	0.737374	0.0311356	0.362	0.371	1
TIPRL	0.737413	0.03243	0.428	0.409	1
ZFP90	0.737805	0.0977138	0.159	0.151	1
PIK3C3	0.73786	0.0754588	0.5	0.476	1
CCDC71L	0.737921	-0.153714	0.131	0.136	1
ZNF146	0.737925	0.0113984	0.234	0.234	1
LMF2	0.738093	-0.0135816	0.198	0.19	1
MTMR9	0.73819	0.0914716	0.258	0.266	1
RUNX3	0.738384	0.202024	0.625	0.661	1
TCF3	0.738394	0.0807612	0.211	0.204	1
MGRN1	0.738416	0.0144893	0.542	0.526	1
ACVR1	0.739019	0.123351	0.212	0.208	1
INTS8	0.739108	0.15359	0.258	0.252	1
FIG4	0.739361	-0.0939292	0.381	0.382	1
TNIP1	0.739432	0.0484115	0.455	0.438	1
LRRC59	0.739853	-0.0584148	0.341	0.316	1
MAPRE1	0.739977	0.0114991	0.603	0.61	1
CFAP97	0.740495	0.0567154	0.138	0.131	1
ZNF91	0.740877	-0.0793654	0.206	0.212	1
BTG3	0.740986	0.0695592	0.217	0.209	1
FYB1	0.741284	-0.0109731	0.975	0.983	1
WBP4	0.741433	-0.0503375	0.336	0.348	1
PPME1	0.742279	0.129262	0.164	0.159	1
LRRK2	0.742374	0.031164	0.8	0.793	1
HK2	0.742375	-0.0087034	0.255	0.263	1
SRP72	0.742409	0.0305187	0.572	0.558	1
ZCCHC9	0.742602	0.109888	0.247	0.248	1
HEBP1	0.742832	0.0609752	0.395	0.388	1
TMEM80	0.742865	-0.17627	0.192	0.194	1
APOL2	0.743534	-0.0718824	0.22	0.223	1
LIMK1	0.743574	-0.105322	0.142	0.147	1
TIMM10B	0.744167	-0.0477079	0.195	0.2	1
POLDIP3	0.744249	0.182237	0.317	0.312	1
EMB	0.744707	-0.229791	0.138	0.141	1
PPDPF	0.744796	-0.119833	0.892	0.89	1
VPS18	0.745511	-0.00904024	0.138	0.143	1
SIRT1	0.745685	0.0862479	0.511	0.534	1
OTUD6B	0.745716	0.142488	0.142	0.137	1
ST8SIA4	0.745846	0.0852858	0.68	0.694	1
FLII	0.745985	-0.0163458	0.586	0.584	1
COQ6	0.746091	-0.128621	0.097	0.1	1
AC010210.1	0.746436	-0.0233377	0.148	0.142	1
MYO15B	0.746648	0.0421367	0.497	0.5	1
NGRN	0.747538	0.129212	0.225	0.223	1
KIAA2026	0.747664	0.0417241	0.603	0.602	1
ERF	0.747681	-0.0935122	0.259	0.256	1
HSDL1	0.74792	0.0335089	0.144	0.136	1
SMC4	0.747979	-0.0277058	0.448	0.445	1
TM9SF3	0.748001	0.114315	0.645	0.637	1
WDR81	0.748322	0.0638794	0.25	0.262	1
FNIP2	0.748472	0.0351481	0.686	0.686	1
NPEPL1	0.74913	0.0215294	0.359	0.373	1
PUS3	0.749352	-0.175022	0.103	0.107	1
PPIL2	0.749376	-0.148453	0.292	0.295	1
CD101	0.749422	0.0606226	0.244	0.253	1
PACC1	0.749586	0.0175212	0.211	0.2	1
C2orf49	0.749712	-0.0989254	0.194	0.2	1
MLLT10	0.749826	-0.0157611	0.694	0.697	1
LSM8	0.750106	0.0222906	0.728	0.72	1
FIS1	0.750496	0.0421734	0.702	0.713	1
SLC39A3	0.750768	-0.15189	0.186	0.175	1
PIGF	0.750859	0.0353486	0.267	0.259	1
SPATA2	0.750871	-0.0659373	0.13	0.133	1
ZMPSTE24	0.751044	0.0851487	0.242	0.236	1
GAS5	0.752192	0.0835154	0.714	0.702	1
NDUFAF7	0.752201	-0.0872232	0.17	0.174	1
MED13	0.752255	-0.0262566	0.652	0.656	1
SELENOT	0.752367	0.0180461	0.713	0.686	1
MAP3K5	0.752492	0.0312341	0.745	0.743	1
DENND5A	0.752505	0.0386384	0.903	0.923	1
DNAJC13	0.752603	-0.0849088	0.516	0.518	1
CRELD2	0.75284	-0.113008	0.183	0.189	1
HMGN3	0.753152	-0.0116424	0.744	0.755	1
MRPL57	0.753777	-0.0660114	0.537	0.526	1
B3GALT4	0.754811	0.000166957	0.225	0.216	1
FAM111A	0.754921	-0.0628266	0.311	0.312	1
KANTR	0.755209	-0.0465306	0.13	0.123	1
AL645568.1	0.756157	-0.0510358	0.209	0.214	1
CCAR1	0.756358	0.0655101	0.541	0.537	1
AKNA	0.756695	0.0267513	0.634	0.611	1
EIF4E2	0.757358	0.00824346	0.72	0.693	1
TRIM4	0.757446	-0.103478	0.317	0.315	1
AC244090.1	0.757658	0.00796968	0.122	0.117	1
EXOC6B	0.757878	0.0247018	0.525	0.512	1
VAC14	0.758346	0.0732651	0.316	0.309	1
RAB22A	0.758793	0.0679432	0.43	0.426	1
POLA1	0.758849	0.084665	0.172	0.166	1
CDH23	0.758863	0.0258791	0.756	0.753	1
PAPOLG	0.758902	-0.00529849	0.227	0.23	1
PRELID3B	0.759012	-0.0652799	0.181	0.173	1
HMGXB3	0.759098	-0.0751557	0.211	0.215	1
C5orf22	0.759639	-0.135809	0.111	0.114	1
MRPL19	0.75974	0.0650077	0.238	0.25	1
TBC1D2	0.759768	-0.0394365	0.32	0.329	1
PSMD13	0.759872	0.0124804	0.575	0.564	1
IRAK1	0.760162	-0.12672	0.327	0.318	1
DAXX	0.760906	0.0254883	0.188	0.182	1
GPATCH4	0.76095	-0.184195	0.145	0.148	1
EMSY	0.761082	-0.00010137	0.28	0.265	1
SMIM20	0.761379	0.035771	0.244	0.254	1
FNDC3B	0.761569	0.0483098	0.816	0.84	1
NIT2	0.76195	0.099729	0.167	0.16	1
ARMC2	0.762006	0.0521947	0.289	0.286	1
MT1X	0.762229	0.0266069	0.106	0.112	1
TTLL11	0.762235	-0.0627541	0.119	0.112	1
HLA-F	0.76335	0.0340863	0.82	0.818	1
NUP155	0.763474	0.234645	0.139	0.135	1
WASL	0.763649	0.0585315	0.375	0.364	1
ZBTB41	0.763773	0.0487001	0.097	0.101	1
L3MBTL2	0.764084	-0.139474	0.144	0.147	1
BOLA3	0.764395	-0.0580239	0.133	0.136	1
ETFRF1	0.764409	-0.0378394	0.166	0.17	1
OGFOD3	0.764424	-0.00876566	0.153	0.158	1
TGDS	0.764492	0.081086	0.114	0.109	1
INTS2	0.76494	-0.0925601	0.111	0.115	1
METTL14	0.764946	0.0839573	0.195	0.188	1
CYB561A3	0.764962	0.0695212	0.258	0.249	1
DBP	0.765037	0.127819	0.139	0.133	1
CLIC1	0.765144	-0.00636702	0.984	0.989	1
WASHC1	0.765222	-0.0317619	0.308	0.314	1
CUL4B	0.765461	0.0107653	0.17	0.165	1
CD4	0.765638	0.0234868	0.752	0.735	1
APOL3	0.765735	-0.110872	0.322	0.32	1
RABL6	0.765987	0.0767504	0.402	0.406	1
AZI2	0.766468	-0.0261928	0.427	0.432	1
GUCY1A1	0.766671	0.0922679	0.136	0.132	1
MACF1	0.766738	-0.0279001	0.906	0.891	1
SCRN1	0.766959	-0.0161083	0.388	0.389	1
GRAMD1A	0.766975	0.00084857	0.394	0.387	1
ARHGEF18	0.767027	0.0906456	0.72	0.767	1
SOX4	0.76705	0.116439	0.581	0.58	1
UPF2	0.767129	-0.016106	0.628	0.622	1
SIRT2	0.767706	0.0605298	0.473	0.466	1
ZNF562	0.767735	0.0512626	0.162	0.157	1
ABCF3	0.767803	0.0197705	0.116	0.111	1
ELAVL1	0.768045	0.0238399	0.392	0.398	1
PRPSAP1	0.768055	-0.0225776	0.238	0.229	1
LTB4R	0.76842	0.081353	0.133	0.14	1
ATXN7L3	0.768605	0.00428843	0.166	0.169	1
PPP2R3C	0.76878	0.012935	0.583	0.569	1
ZNF506	0.76936	-0.116595	0.286	0.287	1
SCGB3A1	0.769671	0.0141263	0.17	0.164	1
IL10RA	0.769788	-0.00528844	0.792	0.8	1
TP53INP2	0.769954	-0.148424	0.216	0.214	1
WWP1	0.770173	0.085218	0.503	0.507	1
H6PD	0.770339	0.187481	0.206	0.204	1
AC005670.3	0.770433	0.0310717	0.22	0.211	1
MKLN1	0.770636	0.0277742	0.783	0.785	1
UNC50	0.770681	0.0251633	0.261	0.268	1
NADSYN1	0.771026	0.0327846	0.297	0.288	1
RHOT2	0.771183	-0.0151315	0.184	0.188	1
EIF2S1	0.7718	0.0570148	0.408	0.402	1
SEL1L	0.771943	0.0272597	0.436	0.449	1
SMIM4	0.772422	-0.104375	0.212	0.217	1
ATXN3	0.772458	-0.0484575	0.544	0.568	1
ZGPAT	0.773302	0.125451	0.32	0.311	1
ZNF140	0.773378	-0.0429593	0.1	0.104	1
STX18	0.773687	-0.0269608	0.444	0.452	1
CYSLTR1	0.773927	0.152163	0.348	0.348	1
PFDN2	0.774249	-0.00438282	0.766	0.753	1
AKAP17A	0.774847	-0.0519773	0.389	0.382	1
ARAP1	0.774951	0.0145413	0.808	0.822	1
NKAPD1	0.774992	0.0565876	0.203	0.194	1
ERAP1	0.775341	-0.0454217	0.273	0.28	1
PALLD	0.775395	-0.0963337	0.103	0.098	1
TCF12	0.775463	0.0410854	0.92	0.926	1
ZNF440	0.775495	0.124644	0.117	0.112	1
HELB	0.775644	-0.150006	0.105	0.099	1
MAP3K12	0.775661	-0.0550606	0.17	0.174	1
TTF1	0.775805	-0.0289546	0.238	0.232	1
ZNF226	0.776227	0.0999212	0.105	0.111	1
SRRM1	0.776334	-0.0309974	0.839	0.841	1
TMCO3	0.77639	-0.0304589	0.284	0.269	1
DDX50	0.776675	-0.036218	0.395	0.397	1
DOHH	0.778786	-0.0177312	0.114	0.119	1
RNFT1	0.779131	0.0012319	0.306	0.299	1
DNAJC10	0.779172	-0.0530568	0.28	0.286	1
PACS2	0.779317	-0.036249	0.275	0.283	1
OIP5-AS1	0.779383	0.11983	0.447	0.435	1
TMEM128	0.779565	0.0754778	0.164	0.159	1
BMS1	0.779655	0.00440166	0.253	0.258	1
CNOT10	0.779734	0.0314097	0.409	0.414	1
ACOT9	0.779759	-0.0219544	0.614	0.589	1
ELAC2	0.779951	0.0568792	0.175	0.182	1
LONP1	0.780109	-0.0506884	0.209	0.214	1
CEP57L1	0.78042	0.0019842	0.103	0.107	1
CHIC2	0.780433	0.0342956	0.517	0.506	1
HCFC1R1	0.78087	-0.160072	0.131	0.135	1
ALKBH4	0.78098	-0.0470511	0.102	0.104	1
PWWP2A	0.78103	0.0932469	0.3	0.309	1
TMEM69	0.781513	-0.0573903	0.102	0.105	1
MTRR	0.781659	0.0736102	0.175	0.17	1
FAM126B	0.781706	-0.00799225	0.422	0.4	1
SPCS1	0.781897	0.0189526	0.814	0.805	1
ARPC3	0.78215	0.0426113	0.998	1	1
SETDB1	0.782493	0.0250291	0.32	0.313	1
SMIM19	0.782544	0.00259908	0.233	0.238	1
DET1	0.782844	-0.0176143	0.106	0.111	1
LARP1B	0.783298	-0.159578	0.228	0.228	1
DDX39B	0.783915	0.00687612	0.691	0.667	1
KNSTRN	0.784111	-0.133562	0.159	0.161	1
SLC35A2	0.784215	-0.137016	0.106	0.1	1
DHX15	0.784498	0.0734002	0.537	0.524	1
NIFK	0.784557	-0.0157442	0.377	0.359	1
ZNF791	0.784826	0.0363535	0.317	0.318	1
EMC4	0.784918	0.0525592	0.37	0.359	1
FTCDNL1	0.785513	0.0153458	0.242	0.244	1
DEF6	0.785535	-0.0453266	0.314	0.302	1
SLC25A26	0.785635	-0.0296567	0.348	0.352	1
ABCD4	0.785785	-0.0483049	0.098	0.102	1
TAF1	0.786771	0.0662241	0.475	0.473	1
PITRM1	0.78717	0.0135887	0.156	0.162	1
MPPE1	0.787285	-0.0842155	0.306	0.302	1
THAP11	0.787678	0.0760473	0.264	0.257	1
RPP38	0.787712	0.0241081	0.231	0.239	1
OSGEP	0.787734	-0.0161191	0.302	0.298	1
CNN2	0.787789	-0.0249892	0.57	0.556	1
WDR4	0.788052	0.0760973	0.105	0.11	1
SWI5	0.788065	-0.0113687	0.148	0.142	1
IL21R	0.788276	0.0689033	0.339	0.336	1
BSCL2	0.788849	-0.0841432	0.178	0.181	1
KIAA0556	0.788986	0.0904107	0.309	0.308	1
PSENEN	0.789019	-0.0511038	0.384	0.384	1
TMEM127	0.789144	0.0573284	0.428	0.435	1
DOCK5	0.789719	-0.00478787	0.947	0.959	1
RBAK	0.789925	0.0685237	0.112	0.109	1
SLC39A7	0.789992	-0.070939	0.131	0.134	1
MS4A4E	0.790031	-0.0668214	0.259	0.264	1
TTC14	0.790277	0.00672885	0.45	0.44	1
ZBTB48	0.790372	0.0338555	0.206	0.21	1
FAM76B	0.790395	0.0926141	0.364	0.365	1
RNF5	0.790486	0.0884565	0.286	0.285	1
LINC02328	0.790708	-0.0383434	0.356	0.348	1
EXOSC8	0.79217	0.0806683	0.252	0.245	1
UFD1	0.792281	0.0179375	0.52	0.512	1
TBC1D22B	0.792566	-0.0491519	0.122	0.125	1
UGGT2	0.792618	0.0162124	0.35	0.34	1
FAM13A-AS1	0.793434	-0.0835186	0.253	0.257	1
PSMC3	0.793573	0.0443738	0.459	0.45	1
NOL12	0.794185	0.125252	0.306	0.306	1
CCDC115	0.794228	0.0334559	0.466	0.445	1
SSH1	0.795134	0.0602454	0.45	0.442	1
GPR35	0.795319	-0.154792	0.131	0.135	1
BUD31	0.795713	0.0111983	0.67	0.659	1
RNF122	0.795751	0.159742	0.473	0.483	1
QTRT1	0.795969	-0.0988569	0.119	0.122	1
TGFBI	0.796223	-0.0122699	0.627	0.615	1
GTF2H1	0.796245	-0.0481195	0.231	0.233	1
SLIRP	0.79628	-0.0165647	0.722	0.729	1
PLP2	0.796332	0.110572	0.498	0.5	1
FYTTD1	0.796823	-0.0124102	0.42	0.422	1
VAMP7	0.79719	-0.0284729	0.227	0.231	1
KLF16	0.797445	-0.128767	0.205	0.205	1
CGGBP1	0.797744	-0.0358448	0.505	0.498	1
UAP1	0.797902	-0.0405114	0.227	0.228	1
MGAT4A	0.798299	0.116812	0.125	0.122	1
MIER1	0.798353	-0.00331125	0.748	0.763	1
CEBPA	0.798543	-0.0561491	0.686	0.69	1
AP2B1	0.798665	0.0821254	0.556	0.573	1
KCNJ2	0.798685	0.0459706	0.169	0.163	1
COG2	0.798859	0.0150731	0.273	0.268	1
KIAA1958	0.79892	-0.0511431	0.133	0.136	1
PDRG1	0.799404	-0.0433943	0.133	0.135	1
THOC3	0.799848	0.215364	0.098	0.104	1
UPF3B	0.800016	-0.114196	0.227	0.229	1
LSM14B	0.800045	0.075218	0.178	0.175	1
ADAMTSL4	0.80021	0.0373093	0.253	0.26	1
FAM219B	0.800332	0.139503	0.116	0.121	1
SLC10A7	0.800476	-0.0879001	0.355	0.354	1
KMO	0.800887	0.0602713	0.32	0.324	1
NSUN5	0.800948	-0.015318	0.172	0.176	1
CCDC186	0.801161	0.0970545	0.425	0.415	1
PCM1	0.80117	0.0535408	0.664	0.644	1
PDSS1	0.801303	0.117163	0.125	0.13	1
CMC2	0.801362	0.0715921	0.569	0.552	1
BPTF	0.801368	0.0297834	0.833	0.835	1
SPAG9	0.801683	0.104766	0.769	0.784	1
TPRKB	0.801814	0.0714496	0.367	0.364	1
UCKL1	0.802042	-0.013185	0.195	0.186	1
TMEM39B	0.802049	0.179457	0.116	0.112	1
KCNN4	0.802075	0.0226949	0.241	0.233	1
MZT1	0.802106	0.0231372	0.317	0.324	1
PDHX	0.802106	-0.0710451	0.203	0.206	1
RMDN1	0.802206	0.12033	0.359	0.353	1
DPM3	0.802456	-0.0359728	0.308	0.308	1
JMJD8	0.802534	0.113749	0.138	0.133	1
WBP1L	0.802553	-0.10826	0.578	0.564	1
VPS28	0.80256	0.0053827	0.823	0.818	1
FAM200A	0.802644	-0.0307952	0.144	0.137	1
ZFPL1	0.80275	-0.158138	0.145	0.147	1
E4F1	0.802797	0.119567	0.147	0.154	1
SNF8	0.803013	-0.00298289	0.634	0.654	1
ERCC6L2	0.803288	0.0114593	0.341	0.35	1
PPIL4	0.803366	0.0862228	0.43	0.434	1
RNF170	0.803417	-0.0445404	0.148	0.152	1
ELMSAN1	0.804117	-0.0211974	0.441	0.429	1
MICAL2	0.804199	0.096699	0.23	0.227	1
PEX19	0.80426	0.0177905	0.109	0.113	1
MYCBP2	0.804368	0.0090039	0.906	0.909	1
MSL3	0.804516	-0.0617106	0.45	0.442	1
AASDH	0.804557	0.158376	0.173	0.171	1
FRYL	0.804968	0.0394087	0.803	0.806	1
CCNG1	0.805125	0.0388768	0.222	0.216	1
DDAH2	0.805279	-0.0520802	0.442	0.419	1
SIAH2	0.806647	-0.00256863	0.409	0.417	1
TTBK2	0.807085	-0.0296033	0.417	0.409	1
EGLN2	0.807302	-0.0599497	0.397	0.394	1
ATG16L2	0.807484	-0.0484128	0.702	0.703	1
SYNE3	0.807992	0.0146583	0.377	0.383	1
MLX	0.80825	0.0458239	0.494	0.504	1
MOB2	0.808279	0.0700545	0.367	0.363	1
SFR1	0.808548	-0.00166851	0.148	0.143	1
STK11	0.809734	-0.105212	0.309	0.304	1
FRMD4B	0.809782	-0.159091	0.286	0.286	1
CASP8AP2	0.809991	-0.133963	0.269	0.265	1
EFR3A	0.810462	0.00688039	0.736	0.72	1
SNRNP35	0.810956	0.021091	0.223	0.233	1
MCEE	0.811096	0.157309	0.156	0.154	1
UBTD2	0.811104	-0.0928382	0.186	0.189	1
TBCD	0.811189	0.0135102	0.438	0.429	1
TSFM	0.811467	0.0707336	0.147	0.142	1
TEX30	0.811725	-0.0267619	0.105	0.108	1
ORAI3	0.81213	-0.0513015	0.344	0.346	1
ANKZF1	0.812661	0.0266418	0.142	0.147	1
CDKL5	0.812675	0.0108425	0.264	0.269	1
RAD51C	0.812811	-0.0568828	0.105	0.108	1
MTF2	0.812866	-0.00374461	0.43	0.431	1
PDCD6	0.812938	0.0159318	0.722	0.686	1
EXOSC4	0.813192	-0.0282066	0.138	0.143	1
SLC49A3	0.813506	-0.110069	0.141	0.145	1
KRTCAP2	0.813837	0.0454888	0.773	0.756	1
NOP53	0.814178	0.0331802	0.892	0.915	1
SPIRE1	0.814214	0.0983332	0.314	0.304	1
AL121933.2	0.814653	0.0700879	0.23	0.224	1
HSPA13	0.814654	0.0578586	0.116	0.112	1
TBC1D10A	0.814765	0.0751412	0.347	0.338	1
CASD1	0.814807	-0.00387557	0.186	0.179	1
CPNE3	0.815	0.0252995	0.42	0.409	1
CDIP1	0.815193	-0.0876877	0.258	0.256	1
IMPAD1	0.815308	0.00132108	0.267	0.257	1
CZIB	0.815645	0.0498562	0.361	0.37	1
WDR46	0.815859	-0.0329826	0.277	0.266	1
SPEN	0.815924	-0.00341856	0.705	0.7	1
SLC44A1	0.815938	0.0565082	0.283	0.279	1
MRPL55	0.816086	0.00896906	0.394	0.387	1
NCOA2	0.816113	-0.0075044	0.959	0.968	1
TSHZ1	0.816205	-0.0650365	0.209	0.212	1
INPP5D	0.816241	0.00656946	0.891	0.895	1
TTC13	0.816258	0.0769586	0.316	0.324	1
ACO1	0.816876	0.0831205	0.114	0.111	1
NUDT22	0.817154	-0.0630062	0.402	0.404	1
VPS36	0.817365	0.0490407	0.566	0.551	1
ZNF317	0.817699	0.0400427	0.128	0.124	1
RASSF2	0.817938	0.00888512	0.706	0.68	1
MTHFD2	0.818062	0.0115474	0.48	0.464	1
NEK4	0.818339	0.135579	0.161	0.158	1
PFKFB3	0.818417	-0.0102422	0.559	0.55	1
EEF1AKNMT	0.818688	-0.0170328	0.134	0.139	1
ZNF770	0.819046	0.132079	0.15	0.149	1
RBX1	0.820049	0.0195488	0.925	0.929	1
POLR1C	0.820094	0.0901225	0.131	0.128	1
TARS2	0.820106	-0.0412254	0.141	0.143	1
CPPED1	0.820236	-0.00219166	0.958	0.978	1
SRI	0.820825	0.0160854	0.725	0.714	1
LINC01237	0.821293	0.0230784	0.097	0.1	1
SNX21	0.821419	-0.0501798	0.141	0.145	1
IWS1	0.821481	-0.010694	0.494	0.488	1
MCM9	0.821678	-0.0026779	0.472	0.472	1
RABGAP1L	0.821715	-0.0262936	0.966	0.975	1
DYRK4	0.822286	-0.0283903	0.12	0.124	1
DDX46	0.822398	0.00703391	0.68	0.684	1
C5orf24	0.822494	0.0676434	0.225	0.218	1
DHTKD1	0.822578	-0.14019	0.164	0.157	1
FEZ2	0.822598	0.0134501	0.478	0.467	1
MRPS24	0.822676	-0.0058007	0.641	0.635	1
ERCC8	0.822757	0.0504386	0.111	0.115	1
STAM	0.82305	-0.0867111	0.272	0.273	1
PREPL	0.823223	0.0884215	0.205	0.202	1
EXOC6	0.823228	0.0225124	0.445	0.465	1
CPSF4	0.823845	0.0878136	0.1	0.097	1
EID2	0.824254	-0.0329266	0.12	0.123	1
TNRC18	0.824497	-0.0427944	0.656	0.659	1
TMX3	0.824731	-0.0793477	0.302	0.305	1
DCAF11	0.82481	0.11045	0.228	0.227	1
PMM2	0.825091	0.0100244	0.303	0.294	1
C1orf159	0.825293	-0.0610928	0.103	0.105	1
MLC1	0.82544	0.0886779	0.106	0.103	1
AGO1	0.825523	-0.0310228	0.431	0.423	1
C11orf49	0.825556	-0.232443	0.188	0.187	1
SNX14	0.825566	0.000459161	0.659	0.647	1
SLAIN2	0.825597	-0.115886	0.57	0.534	1
GALE	0.825687	-0.0126906	0.108	0.112	1
GTF2E1	0.825886	0.0421034	0.112	0.117	1
VTA1	0.826548	-0.0231764	0.384	0.367	1
MGAT5	0.826764	0.0364985	0.497	0.477	1
POLR2B	0.82689	-0.0249074	0.423	0.427	1
MMGT1	0.826903	-0.0920347	0.231	0.23	1
SEPHS2	0.826967	0.00938237	0.259	0.266	1
FARSB	0.827169	-0.119327	0.194	0.197	1
PRDX2	0.827319	-0.0388921	0.219	0.212	1
SPOPL	0.827438	-0.00174444	0.694	0.681	1
C16orf70	0.827621	-0.0362937	0.217	0.219	1
HDHD5	0.827769	0.114744	0.247	0.245	1
MGAT2	0.828132	0.0629681	0.189	0.183	1
EZH2	0.828289	0.249877	0.428	0.443	1
KMT2A	0.828392	0.0832956	0.558	0.561	1
MAP2K7	0.828769	0.0242359	0.208	0.2	1
CCDC146	0.828863	0.00418737	0.117	0.112	1
RAB40C	0.828941	0.0423264	0.18	0.173	1
ORC4	0.828993	0.0882315	0.309	0.3	1
RCE1	0.829046	-0.0107465	0.133	0.127	1
WDR1	0.829071	0.0385382	0.794	0.776	1
CUL4A	0.829315	0.0135994	0.589	0.577	1
CFAP36	0.829549	-0.105453	0.102	0.103	1
SLC25A5	0.82973	0.0212727	0.916	0.914	1
BECN1	0.829807	0.0103321	0.408	0.41	1
CD163	0.82989	0.254148	0.127	0.124	1
PMM1	0.830158	0.042641	0.136	0.14	1
PHKG2	0.830292	-0.165294	0.223	0.219	1
COQ4	0.830377	-0.103167	0.195	0.196	1
MRM3	0.830494	-0.0846027	0.109	0.104	1
PEX16	0.830553	0.0337243	0.331	0.322	1
SOD1	0.830634	0.0327501	0.82	0.83	1
BLOC1S4	0.830893	0.0109968	0.255	0.262	1
PHYH	0.831027	-0.111833	0.145	0.147	1
CD300A	0.831074	0.0894197	0.77	0.771	1
BUD23	0.831484	0.0389256	0.367	0.371	1
MAP4K2	0.831606	0.00719852	0.253	0.26	1
GOPC	0.832033	0.0030801	0.344	0.331	1
YRDC	0.832365	0.0741448	0.175	0.171	1
SCYL3	0.832453	-0.168844	0.127	0.126	1
ADPRHL2	0.832472	0.000360335	0.259	0.253	1
SLC25A46	0.832686	0.0380254	0.295	0.287	1
FAM104A	0.832756	0.0355424	0.248	0.253	1
GSTZ1	0.833028	-0.0640644	0.17	0.172	1
BTBD3	0.833146	-0.0483831	0.139	0.142	1
TRIM44	0.833343	-0.0263757	0.659	0.653	1
CNPY2	0.833406	0.04029	0.45	0.458	1
SNX25	0.833439	-0.0560033	0.152	0.146	1
DPP9	0.833446	0.00608973	0.266	0.271	1
DRAM2	0.833648	-0.0517715	0.575	0.574	1
RDX	0.833741	0.0187657	0.33	0.319	1
AHCYL2	0.833864	0.131395	0.472	0.494	1
CARD6	0.833955	0.154441	0.189	0.187	1
OAF	0.834536	-0.0798772	0.114	0.116	1
ECHDC1	0.835038	-0.0634194	0.645	0.611	1
PER1	0.835109	0.0275646	0.781	0.812	1
PDZD11	0.83515	0.0958106	0.203	0.199	1
BRD1	0.836476	0.0714713	0.402	0.412	1
MARCO	0.836609	-0.0525572	0.355	0.348	1
DEDD	0.836963	-0.113521	0.166	0.156	1
GLA	0.837182	-0.0660158	0.395	0.379	1
PTPRN2	0.837293	-0.0750507	0.098	0.1	1
ZNF445	0.837401	-0.112159	0.169	0.162	1
ANKRD13D	0.837473	0.0382032	0.733	0.72	1
TAMM41	0.837683	0.13436	0.194	0.194	1
OXSR1	0.837707	0.041877	0.722	0.716	1
UBE2K	0.837906	0.00685685	0.761	0.766	1
MTHFD2L	0.837993	0.0381279	0.203	0.207	1
TRIP4	0.838	0.0818723	0.378	0.361	1
KIAA2013	0.838531	0.0106488	0.327	0.324	1
NOTCH2NLA	0.838571	0.0281489	0.167	0.161	1
BDP1	0.83866	-0.0536064	0.523	0.502	1
AC242426.2	0.838933	0.142607	0.131	0.129	1
SLC25A12	0.839425	0.0154336	0.348	0.343	1
ZDHHC13	0.839565	0.0620401	0.141	0.136	1
THAP6	0.839747	0.0445462	0.159	0.155	1
RBBP4	0.839779	0.0084471	0.486	0.471	1
ZNF32	0.83978	0.0647456	0.142	0.147	1
GRB2	0.839858	0.0190304	0.975	0.978	1
MRPL39	0.839889	0.143024	0.13	0.127	1
GTF2A2	0.83992	0.00446123	0.639	0.621	1
RNF7	0.840423	-0.0614765	0.738	0.734	1
PCF11	0.840993	0.0442824	0.566	0.564	1
DCUN1D2	0.841462	0.0470147	0.18	0.174	1
PAXIP1	0.841744	-0.134339	0.114	0.109	1
RPUSD3	0.841763	-0.0626626	0.136	0.138	1
ELP6	0.842081	0.103217	0.141	0.138	1
ZNRD2	0.842362	-0.0492445	0.2	0.201	1
EXOC7	0.842624	-0.0106458	0.338	0.34	1
ATP2C1	0.843133	0.116255	0.439	0.444	1
TAB1	0.843251	-0.0284988	0.114	0.11	1
CCNJ	0.843432	-0.0520147	0.138	0.139	1
CARMIL1	0.843622	0.0973284	0.258	0.262	1
UBOX5	0.843907	-0.121918	0.122	0.116	1
PPIE	0.843967	-0.038068	0.227	0.218	1
RRAGA	0.844187	-0.0234722	0.294	0.292	1
DDX42	0.844207	-0.0239287	0.405	0.407	1
PTPA	0.844406	-0.105995	0.219	0.221	1
TMEM131	0.844514	0.00135151	0.745	0.779	1
PVT1	0.844805	-0.0825846	0.331	0.335	1
PSMC5	0.845469	-0.032626	0.65	0.645	1
CCDC117	0.845521	-0.018829	0.217	0.207	1
DNHD1	0.84553	0.0367871	0.141	0.138	1
TMEM141	0.845588	0.025711	0.461	0.453	1
HMBOX1	0.845711	0.0442812	0.566	0.551	1
RNF213	0.845918	0.0833606	0.884	0.88	1
ATAD2B	0.846254	0.0222233	0.745	0.739	1
CHTOP	0.847039	0.046766	0.303	0.294	1
ARL1	0.847228	-0.0233207	0.241	0.242	1
ZNF22	0.847263	0.0892504	0.164	0.163	1
FRA10AC1	0.84747	-0.0104199	0.267	0.261	1
TCAIM	0.847625	-0.122124	0.231	0.229	1
MDP1	0.848043	-0.00353279	0.227	0.219	1
NUDCD3	0.848212	-0.0147034	0.344	0.332	1
TMEM241	0.848336	0.13146	0.138	0.141	1
MYO1G	0.848595	0.00845299	0.863	0.879	1
MAP4	0.848973	0.0468037	0.728	0.736	1
TMEM229B	0.849493	-0.101649	0.114	0.11	1
DEF8	0.849754	-0.056918	0.222	0.223	1
POGK	0.849766	-0.0672259	0.253	0.254	1
GPR155	0.850673	0.00829204	0.445	0.433	1
SLAMF7	0.851241	-0.098223	0.158	0.159	1
TMBIM1	0.851247	0.0308844	0.381	0.37	1
MERTK	0.851707	-0.0324035	0.292	0.28	1
ZNF33A	0.851871	0.0393686	0.438	0.429	1
POLD4	0.852051	0.00762764	0.838	0.852	1
FKBP3	0.852582	-0.0796406	0.364	0.359	1
CEP290	0.853124	-0.0438436	0.166	0.169	1
GFER	0.854325	0.0202221	0.194	0.195	1
SLFN12	0.854449	-0.0386144	0.156	0.151	1
AL390728.6	0.854476	0.0024703	0.156	0.159	1
SDCBP	0.854854	-0.0171644	0.903	0.885	1
EMC6	0.854948	0.0698955	0.477	0.472	1
STOML2	0.855106	0.0128679	0.273	0.265	1
KAT5	0.855681	0.0330656	0.25	0.239	1
SCAF11	0.855692	-0.0122536	0.909	0.889	1
CWC25	0.855779	0.0104144	0.397	0.388	1
OSER1	0.856231	0.0666036	0.613	0.616	1
PNP	0.857053	-0.128289	0.369	0.345	1
MIER3	0.857244	-0.0685009	0.103	0.1	1
TMEM68	0.857325	-0.047648	0.108	0.104	1
C1orf52	0.857385	-0.00228406	0.364	0.369	1
RBM39	0.858166	0.0734604	0.973	0.987	1
UBE2O	0.858226	-0.0717855	0.244	0.247	1
ALG5	0.858414	0.0156419	0.341	0.339	1
TMEM39A	0.85898	0.0639068	0.319	0.325	1
MED1	0.859018	-0.111928	0.247	0.238	1
ZNF75A	0.859158	-0.083279	0.127	0.123	1
FNTB	0.859589	0.246288	0.145	0.144	1
TAF4B	0.859602	-0.169037	0.13	0.126	1
KCTD13	0.859714	0.143699	0.186	0.182	1
MRPL2	0.859932	0.00318594	0.216	0.211	1
CTSH	0.859992	-0.00533713	0.783	0.741	1
NPIPB4	0.860034	-0.157721	0.127	0.121	1
UTP20	0.860702	0.0512299	0.098	0.102	1
RPRD2	0.861268	0.00056158	0.453	0.445	1
SLC2A9	0.861296	0.0487322	0.127	0.129	1
ARL8A	0.861312	-0.0660912	0.458	0.444	1
THEMIS2	0.862171	0.0124122	0.873	0.863	1
PSMB2	0.862194	0.0455113	0.683	0.669	1
NKRF	0.86229	-0.0598042	0.123	0.12	1
EIF2AK4	0.862348	0.050726	0.422	0.421	1
SEM1	0.862356	0.00733555	0.808	0.799	1
AFG1L	0.862435	0.196245	0.156	0.161	1
SLC7A1	0.862577	-0.102974	0.227	0.228	1
FAM122C	0.862927	0.0855382	0.144	0.14	1
MED24	0.86314	-0.0531305	0.123	0.124	1
EXOC1	0.863209	-0.0526192	0.514	0.508	1
LINC02345	0.86346	-0.0186758	0.292	0.288	1
HAUS6	0.863576	-0.00162365	0.17	0.172	1
AC139887.2	0.863623	-0.0868104	0.178	0.178	1
RBM28	0.863645	0.152321	0.214	0.213	1
PRDM10	0.863856	0.0699598	0.192	0.187	1
TMED3	0.863979	-0.0261057	0.342	0.337	1
RNPEP	0.864054	-0.0181902	0.641	0.643	1
QSER1	0.864122	0.0159518	0.364	0.364	1
RBM7	0.864431	-0.0516221	0.308	0.304	1
UBXN6	0.864618	-0.038101	0.209	0.212	1
MAP1S	0.864914	0.05104	0.172	0.176	1
STIMATE	0.865608	0.0908884	0.425	0.438	1
UNC13D	0.865724	-0.0311117	0.469	0.452	1
HDLBP	0.866002	0.00566344	0.695	0.693	1
PTER	0.86627	0.0562043	0.202	0.2	1
TOP3A	0.866301	0.00675996	0.283	0.279	1
DSTYK	0.866528	0.0174271	0.316	0.313	1
REV3L	0.866589	-0.00551258	0.631	0.637	1
IQCE	0.8666	-0.124018	0.153	0.152	1
AKR7A2	0.866667	-0.0449522	0.358	0.362	1
OPA3	0.866851	0.00584744	0.311	0.305	1
ZPLD1	0.866934	0.0330688	0.111	0.113	1
USP5	0.86699	-0.0622487	0.148	0.142	1
AK6	0.867402	0.00132242	0.161	0.166	1
ZRSR2	0.867636	-0.0183473	0.459	0.463	1
SUZ12	0.867867	0.0772309	0.506	0.515	1
UBTF	0.867973	0.0084168	0.308	0.3	1
LAMTOR5	0.86805	-0.00382446	0.792	0.78	1
KDM1B	0.868179	-0.0142807	0.742	0.743	1
C12orf4	0.868369	-0.0269147	0.17	0.173	1
AL022311.1	0.868908	-0.0659069	0.1	0.101	1
ATG7	0.868955	0.0116685	0.887	0.858	1
MAT2B	0.869073	0.0701118	0.345	0.352	1
TOMM40	0.869075	0.0191338	0.236	0.229	1
STRIP1	0.869106	0.187687	0.186	0.186	1
ACSF2	0.869184	-0.0763119	0.164	0.166	1
PAOX	0.869541	-0.0787072	0.108	0.111	1
GNAQ	0.869681	0.029477	0.939	0.948	1
ADSL	0.869823	0.0534088	0.312	0.305	1
SPECC1L	0.869971	0.0460341	0.458	0.468	1
PCIF1	0.870117	0.129529	0.178	0.178	1
SOCS3	0.870665	-0.268862	0.22	0.218	1
MTIF2	0.87089	-0.0149614	0.245	0.248	1
SS18	0.870907	0.0144058	0.558	0.559	1
ZCCHC7	0.871519	0.0244924	0.756	0.779	1
ATM	0.871723	-0.0466773	0.797	0.769	1
TCEA2	0.871729	-0.139564	0.127	0.126	1
NARF	0.871735	0.0441171	0.281	0.288	1
DCUN1D5	0.872193	0.140979	0.208	0.207	1
MZF1	0.872256	-0.0246923	0.139	0.142	1
MAP4K4	0.872329	-0.0415248	0.825	0.82	1
PHF3	0.8724	-0.0330787	0.739	0.718	1
PHIP	0.872461	0.0360331	0.82	0.827	1
CETN2	0.872875	-0.0927645	0.159	0.159	1
PFKL	0.873021	0.0241731	0.556	0.557	1
STUB1	0.873691	0.0322002	0.553	0.549	1
RRM2B	0.873766	-0.0509511	0.253	0.247	1
RFNG	0.873923	0.0285252	0.158	0.159	1
RO60	0.873958	-0.0436045	0.356	0.358	1
SPATS2L	0.874112	0.0818124	0.141	0.137	1
ANKLE2	0.874808	0.0550922	0.347	0.348	1
WWC2	0.875061	0.141154	0.289	0.293	1
EIF2A	0.87509	-0.0183195	0.622	0.606	1
ELOVL1	0.875167	0.0519936	0.381	0.375	1
CUL1	0.875793	0.0152245	0.555	0.553	1
ORAI1	0.875952	0.00805809	0.406	0.399	1
AZIN1	0.876217	0.0734047	0.613	0.629	1
MAP11	0.876344	-0.170794	0.112	0.112	1
TRIM8	0.876427	0.00290225	0.661	0.65	1
SAMD9	0.876467	-0.0226709	0.419	0.418	1
PVR	0.876595	0.0818139	0.111	0.108	1
PTPN12	0.876617	0.0457838	0.748	0.757	1
NLN	0.876815	0.0642794	0.356	0.355	1
CKLF	0.877079	0.0130416	0.755	0.73	1
INTS1	0.87717	-0.080674	0.211	0.209	1
DNASE1L1	0.877384	0.0879964	0.339	0.339	1
STAU2	0.877426	0.0965155	0.467	0.463	1
LINC01003	0.877443	-0.109194	0.214	0.205	1
PRPSAP2	0.877548	0.0648798	0.298	0.294	1
AIDA	0.877699	0.126503	0.267	0.265	1
POLL	0.877748	-0.137022	0.109	0.111	1
SOAT1	0.877965	-0.0358672	0.537	0.545	1
DIAPH2-AS1	0.878059	0.123328	0.133	0.132	1
AC118549.1	0.87808	-0.00221076	0.384	0.393	1
OARD1	0.878247	-0.0145572	0.336	0.337	1
EIF2S2	0.878349	0.0272332	0.736	0.735	1
HIGD1A	0.878814	0.00376216	0.308	0.3	1
SIRT5	0.878892	-0.0997036	0.156	0.156	1
SAT1	0.878916	0.00221842	1	1	1
SGPL1	0.878996	-0.0273869	0.356	0.347	1
CEP57	0.8792	-0.0804377	0.4	0.376	1
SNAPC3	0.879806	0.0640783	0.636	0.627	1
CSNK2A2	0.879873	0.0653747	0.266	0.266	1
PELI1	0.880704	0.110997	0.8	0.803	1
MYCBP2-AS1	0.880959	-0.0298119	0.108	0.104	1
TMEM183A	0.881478	0.0537699	0.358	0.347	1
UBE2J2	0.881706	0.0334594	0.411	0.404	1
SURF6	0.882096	-0.0374427	0.123	0.125	1
LINS1	0.882155	-0.0310469	0.128	0.124	1
XRCC4	0.882236	0.053153	0.548	0.553	1
ACADM	0.882291	0.0816066	0.255	0.253	1
SCYL1	0.882674	0.00757757	0.194	0.193	1
PIK3R2	0.882719	-0.21883	0.1	0.1	1
ZNF561	0.882854	0.00918049	0.105	0.101	1
CLK3	0.883246	0.0211863	0.317	0.312	1
LAGE3	0.883298	-0.050205	0.317	0.311	1
CTPS1	0.883693	-0.0391858	0.134	0.131	1
ATG13	0.883701	-0.0150783	0.355	0.353	1
TRMT2B	0.884382	0.0107591	0.125	0.123	1
TRAF3IP1	0.884543	0.0202638	0.098	0.1	1
SORD	0.884789	0.173492	0.109	0.108	1
ERV3-1	0.885049	-0.0299077	0.131	0.134	1
ASAP1	0.885186	0.0187821	0.928	0.959	1
ZNF410	0.885215	0.00488494	0.428	0.418	1
TIMM13	0.885369	0.0514118	0.525	0.525	1
SOCS1	0.8854	-0.0800889	0.109	0.11	1
CD93	0.886182	0.0378025	0.367	0.376	1
REXO1	0.886362	-0.0311825	0.23	0.22	1
RABAC1	0.886384	0.0324539	0.627	0.61	1
TCEAL8	0.886675	0.00442005	0.111	0.114	1
TTC5	0.887024	-0.146065	0.128	0.128	1
ANO6	0.88716	0.0230238	0.584	0.592	1
KDM7A	0.887634	0.115921	0.517	0.532	1
CBX5	0.887839	0.0213037	0.122	0.124	1
YIPF2	0.887919	-0.0320676	0.106	0.108	1
RHOF	0.888321	0.0618042	0.364	0.363	1
DCUN1D4	0.888367	0.165436	0.23	0.226	1
LRRC37B	0.888561	0.00262963	0.172	0.167	1
MRPS30	0.888873	0.0530734	0.191	0.186	1
POLR3GL	0.888936	0.0212187	0.361	0.361	1
ABITRAM	0.889284	0.0381645	0.102	0.104	1
SCO2	0.88979	-0.0197632	0.431	0.417	1
TTC37	0.890507	-0.00151924	0.339	0.348	1
BCL7B	0.890564	-0.00308755	0.384	0.385	1
LINC00847	0.891077	-0.00371644	0.195	0.19	1
C5AR1	0.891317	0.00388092	0.897	0.877	1
RCHY1	0.89132	0.0215061	0.197	0.194	1
TMEM30A	0.891535	0.00761284	0.319	0.311	1
ZNF330	0.891957	-0.0505783	0.295	0.3	1
PGM2	0.892462	-0.0435003	0.253	0.258	1
LPXN	0.892718	-0.0666818	0.372	0.357	1
PA2G4	0.8928	-0.0300573	0.561	0.551	1
BRMS1	0.89291	-0.0277264	0.341	0.328	1
C1orf112	0.893104	-0.0967225	0.102	0.104	1
LIN37	0.893262	-0.217375	0.125	0.119	1
FANCM	0.89357	0.0178439	0.1	0.098	1
GLE1	0.893832	0.0179326	0.242	0.239	1
CC2D1B	0.894117	0.107731	0.105	0.103	1
WDFY4	0.894331	0.0557428	0.35	0.354	1
SPART	0.894635	-0.00668952	0.402	0.398	1
VHL	0.894994	0.048449	0.28	0.276	1
ARHGAP9	0.895022	0.0287081	0.353	0.345	1
HSD17B10	0.895054	0.0109093	0.522	0.518	1
BLZF1	0.895059	0.0544622	0.194	0.192	1
DHX32	0.895131	0.0134926	0.166	0.163	1
AC084198.2	0.895498	-0.131586	0.162	0.158	1
TYW1	0.895764	-0.0621047	0.441	0.442	1
RREB1	0.895784	0.0363989	0.645	0.665	1
TAFA2	0.896118	0.110983	0.189	0.186	1
HMG20B	0.89614	0.0560713	0.366	0.367	1
RNASEL	0.896298	0.022513	0.167	0.169	1
XRCC5	0.896357	0.0129991	0.878	0.869	1
CLK1	0.896502	0.0690529	0.778	0.828	1
CSTF3	0.896579	-0.0432514	0.267	0.268	1
NCEH1	0.896676	0.0621394	0.223	0.222	1
NRDC	0.896746	-0.00655644	0.597	0.586	1
CLOCK	0.896831	-0.00972692	0.352	0.345	1
ACACA	0.897363	-0.00834366	0.259	0.254	1
DHRS1	0.897549	0.0581288	0.116	0.118	1
FGFR1OP2	0.897637	-0.0152896	0.414	0.414	1
CCNH	0.897653	0.111334	0.752	0.764	1
PPTC7	0.897768	0.108983	0.388	0.394	1
CLK2	0.897876	-0.00114365	0.122	0.124	1
UBE2D4	0.897937	0.0224879	0.161	0.163	1
CDK16	0.898199	-0.0189475	0.289	0.282	1
ARHGAP30	0.898312	-0.0200935	0.814	0.791	1
YWHAQ	0.898589	0.0577028	0.812	0.84	1
TATDN2	0.898798	-0.0249758	0.145	0.143	1
ODF2	0.8988	0.0296653	0.242	0.239	1
ATF1	0.8991	0.0598172	0.341	0.335	1
BTBD1	0.899124	0.0112509	0.478	0.478	1
TMC8	0.899208	-0.0358595	0.416	0.41	1
COPS2	0.899477	0.0329616	0.489	0.484	1
TXNRD2	0.899712	-0.0929851	0.262	0.26	1
NDST2	0.90013	-0.0549548	0.181	0.174	1
SCAF1	0.900295	-0.0117199	0.164	0.159	1
CDC16	0.900387	-0.0908856	0.289	0.282	1
PCBP1-AS1	0.900997	0.00217944	0.358	0.365	1
COA3	0.901099	0.0311696	0.438	0.431	1
LAS1L	0.901127	-0.146213	0.159	0.159	1
SREK1IP1	0.901226	-0.0309081	0.378	0.369	1
PSMB7	0.901347	0.0272889	0.689	0.664	1
TRAPPC4	0.901495	0.0725014	0.327	0.319	1
EYA3	0.902331	-0.0292368	0.356	0.366	1
SH3RF1	0.902548	-0.0243652	0.414	0.415	1
CMTM4	0.903063	-0.061729	0.105	0.106	1
ITGB1BP1	0.903181	0.0238751	0.459	0.453	1
AC009120.2	0.903729	-0.00565487	0.23	0.223	1
DESI2	0.903746	0.0156867	0.341	0.332	1
GUF1	0.904036	-0.0332576	0.164	0.164	1
SAT2	0.904233	0.0155654	0.497	0.491	1
PSMB10	0.904244	0.0501482	0.85	0.841	1
TMEM260	0.904569	0.0167284	0.294	0.294	1
UFM1	0.904778	0.0162604	0.586	0.577	1
TBL2	0.904958	-0.012129	0.112	0.114	1
TFE3	0.905012	0.0138851	0.298	0.291	1
RNF6	0.905099	0.0361419	0.245	0.243	1
TRIM21	0.905204	0.0156659	0.147	0.149	1
TAB3	0.905677	0.146852	0.252	0.257	1
CDK8	0.907042	0.101459	0.372	0.369	1
SF3A2	0.908201	-0.0482208	0.266	0.268	1
DCK	0.908384	0.00839124	0.206	0.209	1
KCNQ1	0.908397	0.0577731	0.53	0.55	1
RFC2	0.908449	0.0924967	0.191	0.188	1
NOM1	0.908869	0.0299875	0.155	0.151	1
POLR2H	0.908955	0.0359861	0.202	0.203	1
CAMKMT	0.909271	0.0662155	0.523	0.524	1
SEC16A	0.909283	0.0142814	0.352	0.346	1
CNOT6	0.909712	0.0254625	0.319	0.314	1
LIX1L	0.909883	-0.00915269	0.152	0.153	1
LPIN1	0.909946	0.107874	0.144	0.143	1
ZSWIM6	0.910043	-0.0110542	0.928	0.939	1
MTPAP	0.910156	0.112289	0.134	0.134	1
UBAP1	0.910185	0.189595	0.758	0.829	1
ZNF263	0.910317	-0.0722251	0.108	0.109	1
TMEM138	0.910837	0.166456	0.145	0.144	1
DPF2	0.910939	-0.0575265	0.242	0.245	1
RNF138	0.911661	0.228064	0.666	0.724	1
APAF1	0.911693	0.0078023	0.555	0.547	1
ARSG	0.911994	0.0365384	0.358	0.357	1
NAT10	0.91226	0.0845694	0.164	0.161	1
F8A1	0.912343	-0.0171198	0.136	0.136	1
SEH1L	0.912527	0.110838	0.277	0.277	1
TRIM38	0.912577	-0.0149115	0.742	0.738	1
ZNF337	0.912934	0.00813847	0.127	0.124	1
REPIN1	0.913595	0.142327	0.114	0.113	1
TM7SF3	0.913652	0.0193002	0.333	0.343	1
WDFY2	0.914203	-0.0132487	0.856	0.876	1
PYM1	0.914414	-0.0617114	0.28	0.27	1
NAGPA	0.914789	-0.151078	0.183	0.182	1
GFM1	0.914871	0.0393431	0.225	0.23	1
REXO4	0.915344	0.0635676	0.147	0.145	1
RTP4	0.915796	0.0444255	0.116	0.118	1
C4orf33	0.915848	0.0613975	0.281	0.284	1
LINC00106	0.91598	-0.128077	0.155	0.152	1
RCOR3	0.916117	-0.100865	0.47	0.442	1
NFIC	0.916198	0.0598851	0.416	0.415	1
EIF4G1	0.916252	-0.0182856	0.483	0.479	1
AP002807.1	0.916304	-0.136299	0.123	0.119	1
SERINC5	0.916411	-0.0487344	0.311	0.305	1
POLR2K	0.916919	0.0187927	0.458	0.466	1
AC005050.3	0.917057	0.0140614	0.177	0.171	1
DAPP1	0.917117	0.0306462	0.597	0.574	1
SLC25A40	0.917194	-0.0183911	0.314	0.305	1
COQ8B	0.917456	0.0428981	0.18	0.182	1
RDH13	0.917684	-0.204998	0.136	0.134	1
SYS1	0.917826	0.0144738	0.273	0.267	1
YTHDC2	0.918139	0.0329539	0.466	0.476	1
ECI2	0.91854	0.0337279	0.22	0.223	1
MRPL35	0.918826	0.00338826	0.202	0.199	1
FOXP1	0.919184	0.00109426	0.991	0.993	1
AL590764.1	0.919206	0.112532	0.109	0.112	1
USP37	0.919242	-0.0852342	0.323	0.311	1
BRD8	0.91934	0.0244328	0.155	0.153	1
RTF2	0.919487	0.0157759	0.703	0.693	1
SNX4	0.919779	0.0327349	0.417	0.42	1
RBMX2	0.920327	-0.120313	0.248	0.245	1
UBE2W	0.920755	-0.0138674	0.734	0.736	1
LINC01301	0.920795	-0.158977	0.116	0.114	1
CCS	0.921644	-0.039827	0.302	0.297	1
EIF5A	0.921671	0.0463314	0.73	0.697	1
MAPK1	0.922141	0.0320981	0.916	0.918	1
COPG2	0.922191	0.0110875	0.231	0.233	1
RHOQ	0.922227	0.0322566	0.792	0.797	1
ZNF75D	0.922521	0.141036	0.186	0.185	1
LINC00299	0.922663	-0.0498846	0.13	0.128	1
ARL6IP6	0.922727	0.0621716	0.297	0.301	1
CNST	0.922929	-0.0503604	0.473	0.463	1
KDM4A	0.923106	0.00746322	0.192	0.189	1
HSPA9	0.923227	0.0261178	0.614	0.59	1
ANP32E	0.923358	-0.0888595	0.245	0.236	1
TSC22D2	0.923402	0.0298998	0.666	0.683	1
P4HA1	0.923711	0.0061547	0.495	0.486	1
MTMR6	0.923917	0.102776	0.614	0.648	1
PSMD1	0.92472	0.0336206	0.541	0.559	1
TCEAL4	0.925284	0.0326852	0.123	0.123	1
NFYB	0.925556	0.0379125	0.22	0.217	1
GLCE	0.925925	-0.00401902	0.245	0.245	1
ERH	0.926011	0.0353014	0.72	0.701	1
SNRNP48	0.926131	-0.0526264	0.139	0.135	1
GTPBP8	0.926237	-0.0074306	0.108	0.11	1
INPP5F	0.926357	0.0335059	0.297	0.3	1
KLHL18	0.926685	-0.127724	0.623	0.603	1
TMEM164	0.926836	0.0026097	0.536	0.533	1
TBCA	0.926869	-0.0148891	0.878	0.882	1
SEC11C	0.926887	-0.00737889	0.445	0.453	1
PRPS1	0.927122	0.103525	0.133	0.131	1
PLSCR3	0.927207	-0.0716765	0.22	0.217	1
FAM107B	0.927626	0.052351	0.692	0.693	1
NEK1	0.927741	0.00492221	0.348	0.351	1
PRKRIP1	0.928036	0.0626999	0.456	0.442	1
SFPQ	0.928641	0.0398506	0.823	0.842	1
ZMYM4	0.929055	0.0426249	0.539	0.549	1
SH3YL1	0.929071	0.0443231	0.098	0.1	1
MYH9	0.929156	0.0328015	0.886	0.9	1
SLC6A6	0.929174	-0.00794485	0.605	0.591	1
TAF6	0.929481	-0.0143407	0.134	0.134	1
NAGLU	0.929969	0.0486938	0.127	0.125	1
PCNT	0.930318	0.0243278	0.292	0.294	1
MUS81	0.930336	-0.0126798	0.12	0.118	1
VPS26C	0.930535	0.0579335	0.395	0.39	1
UBE2V1	0.931741	-0.00529851	0.641	0.628	1
PTPN11	0.932023	0.0222189	0.398	0.409	1
TMEM259	0.9324	0.0593409	0.35	0.358	1
ARL3	0.932986	0.0504197	0.294	0.302	1
SNAPC5	0.933102	-0.0221221	0.35	0.347	1
RUNDC1	0.933145	0.0106454	0.141	0.142	1
TXNL4A	0.933392	-0.0282191	0.697	0.683	1
VRK1	0.934066	0.0841612	0.194	0.19	1
CTR9	0.934166	0.0300347	0.345	0.341	1
CCT7	0.934272	0.0775365	0.492	0.502	1
RHBDD2	0.934292	0.0440512	0.145	0.147	1
WASHC3	0.934575	-0.0533734	0.547	0.539	1
GNL3	0.934622	-0.0812937	0.258	0.261	1
FBXW5	0.93471	0.0414008	0.484	0.482	1
GNA13	0.934993	-0.00868559	0.773	0.776	1
ZNF84	0.935096	-0.0404454	0.103	0.101	1
SSRP1	0.935225	-0.0428926	0.242	0.241	1
LIX1L-AS1	0.935661	-0.0967673	0.117	0.115	1
CYTH2	0.935688	0.0705765	0.248	0.25	1
ZFYVE19	0.936125	0.0631313	0.127	0.13	1
MRPL20	0.936198	0.033299	0.694	0.681	1
IPO11	0.936216	0.0163143	0.183	0.183	1
SEC62	0.936811	0.0735365	0.725	0.743	1
WDR91	0.937325	0.0919808	0.123	0.124	1
ATG9A	0.937553	0.0750427	0.191	0.186	1
NXPE3	0.937856	-0.0575894	0.216	0.216	1
CD1D	0.938201	0.109366	0.18	0.182	1
CES2	0.938293	-0.0413869	0.109	0.11	1
IDH3A	0.938591	0.0149707	0.355	0.347	1
NDUFS7	0.938791	0.0309031	0.7	0.678	1
STX17-AS1	0.939247	0.143034	0.123	0.122	1
ZMYM6	0.940036	-0.0162561	0.442	0.432	1
IFI44	0.940082	-0.00118782	0.211	0.206	1
RASSF3	0.940764	-0.01328	0.845	0.86	1
CITED4	0.941354	0.0248258	0.164	0.166	1
ITGB3BP	0.94139	0.0353013	0.208	0.204	1
STK10	0.941571	0.0206323	0.973	0.982	1
NPL	0.941655	-0.0314131	0.57	0.56	1
MRPS22	0.941725	0.0555757	0.261	0.263	1
ARFGAP1	0.942117	-0.110006	0.148	0.147	1
QKI	0.942328	0.104906	0.975	0.978	1
CRLS1	0.942453	0.0806195	0.216	0.217	1
ZSWIM7	0.942491	-0.00277785	0.55	0.541	1
SLC38A2	0.942864	0.0474583	0.545	0.54	1
CEBPG	0.943196	0.00102851	0.353	0.36	1
ZC3H15	0.943293	0.0338252	0.68	0.7	1
CHKB	0.943309	-0.106315	0.341	0.33	1
TP53BP2	0.943696	0.154243	0.611	0.655	1
SAP25	0.943784	-0.138532	0.145	0.141	1
ZNF638	0.943801	0.0154216	0.766	0.767	1
BAG1	0.944203	0.036227	0.592	0.607	1
GCN1	0.945106	-0.0455163	0.181	0.178	1
SMARCE1	0.945425	-0.025436	0.477	0.465	1
HEATR6	0.945461	-0.107394	0.161	0.155	1
RPS27L	0.945537	-0.0839066	0.827	0.83	1
ZBED1	0.945716	-0.020561	0.17	0.169	1
RANBP9	0.945767	-0.0208912	0.662	0.661	1
TOPORS	0.945887	-0.0172603	0.205	0.201	1
PHF14	0.946419	-0.0580849	0.584	0.575	1
DCPS	0.946483	0.0887049	0.275	0.276	1
TOLLIP	0.946762	0.0140301	0.441	0.442	1
ASXL2	0.946804	-0.0161526	0.591	0.577	1
VDR	0.946854	-0.0360115	0.373	0.381	1
TXN2	0.946917	-0.022157	0.556	0.544	1
DPM2	0.947014	0.0372993	0.233	0.234	1
ESD	0.947426	0.0374022	0.469	0.471	1
TWISTNB	0.947544	0.00176059	0.267	0.259	1
ZFYVE26	0.947867	0.000687166	0.133	0.135	1
SART1	0.948158	0.0202983	0.355	0.347	1
ATG2B	0.948319	-0.0312389	0.219	0.213	1
SNHG1	0.948708	-0.0539105	0.258	0.253	1
KCTD10	0.948989	0.0762816	0.17	0.172	1
CKAP5	0.949084	0.10467	0.312	0.312	1
PTS	0.949451	-0.0757085	0.548	0.539	1
HEATR5B	0.949506	-0.0555284	0.231	0.232	1
MRPL42	0.949636	-0.00093264	0.288	0.287	1
ZNF713	0.949645	0.0623744	0.128	0.128	1
PUM3	0.94965	-0.0763747	0.356	0.345	1
FCGR2B	0.949819	-0.193745	0.295	0.274	1
CREBRF	0.949838	0.097774	0.678	0.692	1
GMCL1	0.950084	0.0617566	0.233	0.233	1
MX1	0.950309	-0.0116269	0.298	0.299	1
PPIP5K2	0.950349	-0.0070183	0.578	0.56	1
PKNOX1	0.95059	0.0280961	0.294	0.294	1
CMTM6	0.950898	0.0259951	0.895	0.887	1
HLA-DQA1	0.951124	0.119736	0.678	0.69	1
DALRD3	0.952113	0.0218316	0.302	0.298	1
CCT5	0.95252	-0.00144855	0.802	0.771	1
REC8	0.95258	0.0218876	0.111	0.112	1
CHMP4A	0.952621	-0.00824262	0.637	0.638	1
OXA1L	0.952936	-0.00420139	0.456	0.463	1
TSG101	0.953059	0.0254526	0.573	0.569	1
RNF214	0.953089	0.0480746	0.178	0.179	1
ZNF296	0.953182	-0.182776	0.127	0.123	1
AC011899.2	0.953201	-0.0296695	0.138	0.137	1
UBALD2	0.953377	0.0129702	0.533	0.527	1
SRSF7	0.953388	-0.0589875	0.83	0.848	1
AL645728.1	0.953695	-0.0434419	0.128	0.125	1
NAB1	0.954544	-0.0368676	0.212	0.208	1
ANKH	0.954803	-0.0326456	0.275	0.269	1
DEK	0.955003	0.0537888	0.77	0.754	1
TMEM209	0.955128	0.00860693	0.161	0.162	1
IKBKB	0.955196	-0.00642546	0.438	0.421	1
TPRN	0.955288	-0.045217	0.106	0.106	1
TMEM214	0.955377	0.11787	0.109	0.109	1
NGDN	0.955428	0.0453334	0.242	0.241	1
SLC29A1	0.955489	0.0181756	0.155	0.153	1
MDM4	0.955849	0.0535062	0.608	0.604	1
ERMARD	0.956274	0.012294	0.111	0.111	1
ATRX	0.956486	0.0397868	0.781	0.806	1
IFT20	0.957952	-0.0406399	0.353	0.351	1
SRP14	0.958224	-0.0137577	0.969	0.968	1
TCEA1	0.958276	0.0446285	0.619	0.617	1
MARCH7	0.958366	0.0173267	0.708	0.728	1
UBE2S	0.959064	-0.031708	0.534	0.531	1
GLI4	0.959166	0.0394963	0.106	0.106	1
ATP6V0A2	0.959622	0.0274999	0.177	0.176	1
NADK2	0.959686	-0.167684	0.123	0.122	1
STT3B	0.959708	0.0385259	0.678	0.69	1
RBM15B	0.959795	-0.0578117	0.211	0.21	1
FAM110A	0.960379	0.00491933	0.68	0.685	1
CLINT1	0.960483	0.0375933	0.716	0.717	1
ERI3	0.960499	-0.163193	0.303	0.292	1
CCDC124	0.960552	0.0784051	0.322	0.322	1
GYG1	0.960824	-0.0396701	0.497	0.488	1
C3orf62	0.960838	-0.0641202	0.117	0.117	1
LILRB4	0.961258	-0.0522039	0.409	0.393	1
NUP43	0.961361	-0.0329307	0.134	0.132	1
CYC1	0.961375	-0.0262814	0.575	0.552	1
VPS45	0.961552	-0.0460473	0.286	0.28	1
TRAFD1	0.96187	-0.0447153	0.262	0.262	1
CD151	0.961977	-0.0575816	0.42	0.403	1
TSR2	0.962202	0.0229394	0.236	0.236	1
LINC00174	0.962489	-0.106189	0.195	0.19	1
NUDCD1	0.96277	-0.108225	0.156	0.157	1
RNPS1	0.96291	0.0734706	0.555	0.552	1
TMCC1	0.963065	-0.00227042	0.661	0.648	1
MAP3K7	0.963119	0.0635139	0.438	0.444	1
LINC01278	0.963442	-0.110308	0.18	0.176	1
GIMAP5	0.963451	0.00949444	0.202	0.202	1
SPINT2	0.963521	0.106385	0.364	0.367	1
GCDH	0.963527	-0.0153664	0.136	0.135	1
KPNA5	0.963529	0.00755688	0.198	0.199	1
PLD2	0.963938	-0.0437142	0.111	0.109	1
HNRNPA2B1	0.963966	0.0412056	0.989	0.986	1
DDA1	0.963968	0.0332402	0.258	0.253	1
CAPN10	0.964116	0.0435734	0.116	0.117	1
ATG4C	0.96441	-0.0860533	0.241	0.235	1
ZNF341	0.964438	-0.199715	0.106	0.104	1
PIGG	0.964583	0.015904	0.175	0.174	1
MFSD12	0.965476	0.0499964	0.594	0.604	1
MINPP1	0.965585	-0.0207756	0.103	0.101	1
ORC3	0.965684	-0.0408101	0.228	0.222	1
ACTR3B	0.966119	0.04466	0.108	0.107	1
CLPP	0.966123	-0.0133274	0.262	0.261	1
KIAA1109	0.966394	0.0016484	0.744	0.744	1
GAR1	0.966573	0.0466185	0.173	0.175	1
PLOD3	0.967041	-0.0451498	0.233	0.229	1
AGTRAP	0.967147	0.0512172	0.75	0.755	1
RMND5B	0.967248	-0.0226253	0.225	0.22	1
NCBP2AS2	0.967307	-0.00158947	0.319	0.304	1
EGLN1	0.967328	0.0532327	0.486	0.5	1
TTC32	0.967489	-0.0563252	0.13	0.128	1
LY96	0.968076	-0.0320823	0.63	0.608	1
STXBP5	0.968255	0.0191855	0.53	0.53	1
TMEM161B	0.968305	0.0723015	0.175	0.175	1
CEP89	0.968498	-0.133854	0.111	0.109	1
EIF4A2	0.968566	0.00532503	0.825	0.803	1
PTP4A2	0.968592	-0.00506336	0.98	0.968	1
HAGH	0.968892	0.0475304	0.562	0.548	1
SNRPC	0.968929	0.0106311	0.642	0.637	1
ATP13A3	0.968932	0.0784679	0.512	0.524	1
PTPN18	0.968959	0.00300093	0.872	0.873	1
ALG8	0.969459	-0.0655328	0.192	0.189	1
SRPRB	0.96952	0.0982189	0.17	0.171	1
POLR2G	0.970022	0.00639524	0.552	0.548	1
PPP1CA	0.970209	0.0329143	0.889	0.893	1
WSB1	0.970267	0.0602113	0.969	0.976	1
FBXW7	0.970345	0.122793	0.92	0.959	1
GIMAP2	0.970395	0.0664511	0.534	0.545	1
RNF125	0.97046	0.0982635	0.284	0.293	1
CNP	0.970849	0.100695	0.177	0.179	1
UQCRFS1	0.971087	0.0183433	0.745	0.735	1
FAM222B	0.971248	-0.0989606	0.3	0.298	1
SKIV2L	0.971312	-0.127856	0.109	0.107	1
SNX29	0.971696	0.0149364	0.692	0.696	1
DECR1	0.97173	-0.00355559	0.819	0.809	1
ZNF431	0.972637	0.0134089	0.28	0.278	1
DEDD2	0.972936	0.0385899	0.547	0.556	1
NOP14	0.973267	0.0438213	0.172	0.171	1
LYRM1	0.973411	-0.111762	0.255	0.246	1
ZBTB44	0.973604	-0.0170249	0.341	0.342	1
REEP3	0.973663	0.0455607	0.38	0.373	1
USP28	0.973776	-0.112545	0.133	0.131	1
TMEM223	0.97381	0.12709	0.166	0.166	1
AC018797.3	0.973848	-0.208286	0.13	0.125	1
C1D	0.973871	0.0401382	0.514	0.508	1
CEP152	0.97467	-0.0160099	0.217	0.216	1
MAP4K3	0.974726	0.00015179	0.603	0.602	1
SLC50A1	0.974816	-0.0347475	0.223	0.221	1
ERAL1	0.974822	0.013873	0.106	0.107	1
DCAF13	0.97485	-0.113967	0.236	0.236	1
CISD2	0.975282	0.047665	0.353	0.347	1
ADGRE3	0.976584	-0.0598359	0.306	0.298	1
TP53INP1	0.97686	-0.00712748	0.214	0.21	1
TAX1BP3	0.977194	0.235582	0.277	0.284	1
SLC2A13	0.977594	-0.0290249	0.281	0.284	1
MBD1	0.977679	0.0734221	0.202	0.202	1
ZFAND6	0.977709	0.00317282	0.883	0.879	1
S100A10	0.978247	-0.0413116	0.995	0.994	1
DAP3	0.978726	0.032201	0.491	0.494	1
SPATA2L	0.979233	-0.134213	0.245	0.235	1
AC104162.2	0.979303	-0.016363	0.181	0.181	1
ERI1	0.979405	0.164263	0.139	0.14	1
USP19	0.979439	0.0489826	0.106	0.107	1
NF2	0.97947	0.0344513	0.253	0.251	1
DCAKD	0.979683	-0.0804645	0.111	0.109	1
RHBDF2	0.979829	0.0405528	0.569	0.572	1
RAD1	0.980105	0.0870401	0.125	0.124	1
CCDC65	0.980306	0.186403	0.106	0.108	1
EFCAB11	0.980314	0.0503611	0.147	0.149	1
STRN4	0.980341	-0.0564969	0.272	0.263	1
C3orf38	0.980376	0.040094	0.348	0.352	1
NNT-AS1	0.980687	-0.174982	0.114	0.112	1
CLCN6	0.980714	0.0318736	0.248	0.25	1
EIF3J	0.98118	-0.00356055	0.531	0.535	1
CEP104	0.981835	0.0189706	0.23	0.223	1
PRDX3	0.982242	0.0951902	0.388	0.396	1
AL118516.1	0.982282	-0.0715158	0.161	0.157	1
CHAMP1	0.982497	0.0708467	0.12	0.121	1
SCAMP3	0.982923	0.0557904	0.192	0.192	1
CD244	0.983624	-0.0471539	0.3	0.298	1
ELP3	0.983703	-0.0157625	0.292	0.292	1
SUGP1	0.98392	0.0596953	0.233	0.235	1
COPS7B	0.983995	-0.105835	0.134	0.131	1
STK3	0.98408	0.0769657	0.63	0.638	1
PGRMC1	0.984391	-0.0919249	0.219	0.213	1
NSF	0.984475	-0.0422822	0.43	0.422	1
SGSM3	0.984674	-0.267225	0.183	0.181	1
LINC00324	0.984747	-0.145591	0.153	0.152	1
TRMT10C	0.985142	0.0982121	0.23	0.232	1
RAD51-AS1	0.985327	-0.163322	0.116	0.113	1
CD2AP	0.985398	-0.0792532	0.244	0.238	1
FBXW8	0.985528	0.0106047	0.203	0.204	1
TMEM106B	0.985617	0.0169539	0.2	0.201	1
OLA1	0.985718	0.0396958	0.609	0.61	1
ZNF609	0.986161	0.00804668	0.65	0.671	1
NFE2	0.986217	-0.02311	0.155	0.154	1
NSUN3	0.986332	0.0452455	0.297	0.294	1
SEC31A	0.986469	-0.0013219	0.739	0.741	1
ANXA6	0.986567	-0.0588407	0.208	0.206	1
CYTH1	0.986946	0.0435974	0.917	0.953	1
CKAP2	0.987075	0.108071	0.236	0.236	1
PPHLN1	0.987099	-0.0280735	0.528	0.532	1
C11orf54	0.987447	-0.0827373	0.155	0.152	1
CR1	0.987652	0.0451146	0.384	0.394	1
METAP2	0.987873	-0.0429718	0.43	0.418	1
OGT	0.988604	0.0138461	0.603	0.594	1
TLR6	0.988708	0.175692	0.122	0.123	1
PRXL2C	0.98923	-0.0231286	0.311	0.309	1
ZDHHC14	0.989275	-0.158551	0.167	0.161	1
POLR3H	0.989387	0.0259936	0.13	0.129	1
BBS7	0.989681	0.0708367	0.13	0.13	1
SELL	0.989764	-0.0936785	0.264	0.259	1
CALCOCO1	0.990183	-0.0297342	0.175	0.171	1
MAFK	0.990279	-0.139012	0.183	0.178	1
RNASEH2B	0.990476	0.0711093	0.467	0.47	1
PABPN1	0.990582	0.00845034	0.5	0.488	1
PAM16	0.990807	-0.0792986	0.319	0.315	1
AC097376.3	0.990828	-0.184296	0.109	0.108	1
RUVBL1	0.990901	-0.0127993	0.262	0.26	1
TRIOBP	0.990919	0.0556665	0.423	0.429	1
SEMA4B	0.991091	-0.0255491	0.192	0.19	1
GANC	0.991162	-0.049835	0.336	0.325	1
ZNF195	0.991198	-0.0970077	0.138	0.134	1
HEXD	0.991329	0.0235503	0.261	0.263	1
LEPROT	0.991375	-0.0255096	0.597	0.572	1
FAM135A	0.991657	-0.0993183	0.305	0.302	1
GRK6	0.991767	0.0105048	0.589	0.59	1
CHCHD4	0.991959	-0.0362013	0.114	0.113	1
TOGARAM1	0.991993	0.237541	0.195	0.196	1
TRAPPC8	0.992349	0.00585814	0.522	0.502	1
LRRK1	0.99301	0.000241816	0.548	0.525	1
ALS2	0.993181	-0.126936	0.12	0.118	1
ZNF43	0.993347	0.0563506	0.183	0.181	1
ACTL6A	0.993702	0.102506	0.153	0.154	1
CYTH3	0.993982	0.0428295	0.356	0.355	1
METTL9	0.994131	-0.0181296	0.475	0.476	1
TRAF3IP3	0.994133	0.00467172	0.759	0.767	1
LGALS2	0.994221	-0.0997097	0.222	0.219	1
CWC15	0.994237	0.0156654	0.559	0.558	1
AC027097.1	0.994357	-0.0222458	0.105	0.104	1
CHD4	0.994571	0.0728988	0.573	0.59	1
SNAPIN	0.995036	0.0766832	0.284	0.285	1
VPS16	0.995193	-0.0503676	0.25	0.243	1
RMI1	0.995215	0.0812082	0.139	0.138	1
HPS4	0.995549	-0.030654	0.131	0.128	1
GRK5	0.995604	0.0863489	0.361	0.368	1
WDR73	0.995853	0.0373402	0.164	0.164	1
RNF40	0.996692	-0.0605495	0.252	0.249	1
XIAP	0.996711	0.0825132	0.466	0.472	1
YIF1A	0.997466	0.040779	0.392	0.396	1
BAP1	0.997541	-0.104456	0.108	0.106	1
SMUG1	0.997632	0.0778204	0.142	0.142	1
DNAJC19	0.997799	-0.0157303	0.327	0.328	1
SETD1B	0.99802	0.129331	0.205	0.206	1
IFT43	0.998443	-0.0591886	0.18	0.177	1
CKS2	0.998581	-0.121213	0.253	0.247	1
CASP4	0.998631	-0.0206078	0.758	0.737	1
ABI3	0.99916	0.0504758	0.841	0.824	1
CAPN3	0.999225	-0.148015	0.183	0.178	1
FBXO4	0.999878	-0.113482	0.172	0.167	1

### Sheet: NIHSS_D1 CD16_Mono D3
Gene	p_val	avg_log2FC	pct.1	pct.2	p_val_adj
MTRNR2L12	8.26386e-149	-1.25023	0.959	0.993	3.02466e-144
RPS4Y1	4.05411e-128	-10.7071	0	0.412	1.48384e-123
FOS	1.11217e-119	-1.16605	0.949	0.988	4.07065e-115
LINC00278	4.38367e-105	-10.0545	0	0.347	1.60447e-100
UTY	4.03744e-104	-9.12156	0.001	0.346	1.47775e-99
FOSB	6.66369e-96	-1.31066	0.65	0.896	2.43898e-91
IGKC	2.76453e-88	2.79833	0.459	0.071	1.01185e-83
AC105402.3	4.87508e-82	6.42827	0.355	0.018	1.78433e-77
DDX3Y	3.34979e-79	-9.33615	0	0.27	1.22606e-74
JUN	1.73414e-73	-1.19761	0.767	0.927	6.34711e-69
ATP2B1-AS1	5.6641e-72	-1.16076	0.645	0.865	2.07312e-67
MT-ND4L	8.2093e-67	-0.679652	0.955	0.99	3.00468e-62
MT-CO3	3.04602e-66	0.408098	1	0.999	1.11487e-61
MT-ND3	3.7549e-63	0.419249	1	0.995	1.37433e-58
SNHG5	7.19844e-62	1.21461	0.785	0.569	2.6347e-57
MT-CO1	1.63648e-58	0.356822	1	1	5.98968e-54
MT-CYB	2.07812e-58	0.487677	1	0.997	7.60611e-54
LSP1	6.19281e-58	0.737742	0.956	0.852	2.26663e-53
EIF1AY	1.24402e-56	-8.27277	0	0.197	4.55323e-52
PLCG2	9.04098e-56	-0.869257	0.756	0.891	3.30909e-51
MT-ND5	9.18948e-56	-0.377984	0.997	0.999	3.36344e-51
HIST1H1E	1.43187e-53	-1.62726	0.334	0.627	5.24079e-49
RRP12	1.58065e-49	-1.16431	0.608	0.796	5.78533e-45
PRKY	9.95867e-49	-5.94929	0.003	0.18	3.64497e-44
AC007952.4	1.16446e-48	-1.10085	0.599	0.822	4.26205e-44
MT-ND4	1.78661e-47	0.330911	1	0.999	6.53919e-43
HLA-B	1.2813e-45	-0.303247	1	0.999	4.68969e-41
MTRNR2L8	4.6955e-45	2.94158	0.682	0.511	1.7186e-40
XIST	6.10082e-43	0.710331	0.856	0.506	2.23296e-38
HLA-DRA	1.7532e-42	0.700651	0.989	0.98	6.4169e-38
AC020916.1	1.59713e-41	-1.07845	0.579	0.794	5.84565e-37
ANPEP	7.51291e-41	1.53866	0.437	0.166	2.7498e-36
VSTM1	3.58488e-39	2.16933	0.322	0.088	1.3121e-34
AC122685.1	1.34858e-38	7.00997	0.168	0.002	4.93592e-34
LYZ	1.45958e-38	0.945297	0.99	0.984	5.34219e-34
PNRC1	1.87679e-37	-0.584959	0.895	0.948	6.86923e-33
JUND	3.17395e-36	-0.447066	0.979	0.989	1.1617e-31
AC004556.3	1.71325e-35	6.04865	0.154	0.001	6.27065e-31
ZBTB16	3.47414e-35	-1.72685	0.166	0.395	1.27157e-30
OLIG1	5.14975e-35	2.0761	0.291	0.076	1.88486e-30
LITAF	1.9194e-34	0.935245	0.637	0.364	7.02521e-30
IGHA1	2.27289e-34	3.25156	0.198	0.024	8.31899e-30
HLA-DPB1	2.30057e-34	0.687517	0.948	0.894	8.42032e-30
ZFY	6.26163e-34	-7.18965	0	0.12	2.29182e-29
HLA-A	2.86307e-33	0.33628	0.997	0.995	1.04791e-28
NEAT1	6.85894e-33	-0.335894	0.998	1	2.51044e-28
ITGB2	3.93087e-31	-0.396463	0.981	0.988	1.43874e-26
CALHM6	5.57815e-31	0.747855	0.888	0.797	2.04166e-26
RASGEF1B	1.81079e-30	-0.84339	0.603	0.777	6.62765e-26
EFCAB2	2.33383e-30	-1.15858	0.25	0.476	8.54205e-26
PECAM1	4.73338e-30	-0.436974	0.962	0.983	1.73246e-25
SETBP1	1.72449e-29	-1.05786	0.406	0.611	6.31182e-25
MYADM	1.93141e-29	-0.923286	0.548	0.711	7.06915e-25
S100A9	2.31306e-29	0.834681	0.991	0.982	8.46602e-25
TBC1D8	2.9586e-29	-0.649622	0.805	0.884	1.08288e-24
SULT1A1	4.45999e-29	-1.05378	0.524	0.682	1.6324e-24
MT-ATP6	1.36128e-28	0.248805	1	0.998	4.98241e-24
KLF4	1.45875e-28	-0.560457	0.821	0.89	5.33916e-24
OSCAR	1.62816e-28	0.744143	0.731	0.529	5.95921e-24
RPS26	2.52555e-28	-0.367902	0.983	0.993	9.24375e-24
HLA-DPA1	2.66165e-28	0.51202	0.981	0.955	9.74191e-24
MT-CO2	3.07949e-28	0.247683	1	1	1.12712e-23
IPMK	3.21299e-28	-0.786369	0.622	0.772	1.17599e-23
HECA	3.98451e-28	-0.721828	0.718	0.834	1.45837e-23
NR4A2	6.37603e-28	-1.01789	0.412	0.608	2.33369e-23
TMEM176A	6.49086e-28	1.16147	0.416	0.194	2.37572e-23
HLA-DQA1	9.35893e-28	0.805215	0.694	0.507	3.42546e-23
YWHAZ	1.43105e-27	-0.445434	0.97	0.986	5.23779e-23
ZFAND5	1.77026e-27	-0.508486	0.908	0.95	6.47932e-23
CD74	1.94532e-26	0.436302	0.987	0.978	7.12007e-22
TMEM176B	2.05729e-26	0.631533	0.652	0.401	7.5299e-22
MT2A	2.48758e-26	1.05419	0.845	0.772	9.1048e-22
CPT1A	6.15481e-26	-0.8678	0.413	0.618	2.25272e-21
YPEL5	1.04451e-25	-0.646525	0.796	0.877	3.82301e-21
IGLC3	1.04863e-25	4.35177	0.131	0.01	3.83809e-21
TYMP	2.89056e-25	-0.363292	0.985	0.996	1.05797e-20
SERF2	2.99734e-25	-0.245771	0.999	0.997	1.09706e-20
AL691403.1	3.01912e-25	-1.18994	0.217	0.413	1.10503e-20
OAZ1	5.50948e-25	-0.212105	0.999	1	2.01652e-20
AC020911.2	6.9766e-25	-1.39884	0.17	0.358	2.5535e-20
MALAT1	7.52747e-25	0.382009	1	1	2.75513e-20
FTH1	1.29848e-24	-0.207329	1	1	4.75256e-20
MTSS1	2.14338e-24	-0.368524	0.979	0.994	7.84498e-20
AL450992.3	3.70183e-24	-2.47143	0.033	0.16	1.35491e-19
CLEC12A	6.54707e-24	0.696805	0.873	0.862	2.39629e-19
CCNL1	9.17627e-24	-0.522573	0.853	0.917	3.35861e-19
TSC22D3	4.00429e-23	-0.417478	0.906	0.96	1.46561e-18
ADAMTSL4-AS1	4.93821e-23	-0.669652	0.68	0.817	1.80743e-18
MT-ND1	4.99908e-23	0.244339	1	0.996	1.82971e-18
RAP1B	5.05677e-23	-0.323096	0.991	0.994	1.85083e-18
UTRN	6.06218e-23	-0.314232	0.991	0.998	2.21882e-18
HLA-DRB1	1.65051e-22	0.524217	0.979	0.936	6.04102e-18
YBX1	2.19571e-22	-0.229874	0.996	0.997	8.03653e-18
RPS16	2.47558e-22	0.227115	0.998	1	9.06087e-18
IFI30	3.41965e-22	-0.284824	0.997	1	1.25163e-17
ARIH1	3.7951e-22	-0.560624	0.844	0.894	1.38905e-17
RPS4X	5.91094e-22	0.222699	0.997	0.999	2.16346e-17
HLA-DMB	1.54453e-21	0.948666	0.5	0.32	5.65313e-17
CST3	1.88231e-21	-0.259114	0.998	1	6.88943e-17
MCL1	2.98018e-21	-0.452777	0.834	0.904	1.09078e-16
EIF4G2	4.36338e-21	-0.456687	0.891	0.921	1.59704e-16
XYLT1	4.55503e-21	-0.417205	0.893	0.939	1.66718e-16
CHMP1B	4.68424e-21	-0.762612	0.442	0.621	1.71448e-16
HNRNPU	5.07387e-21	-0.497904	0.854	0.904	1.85709e-16
CRIP1	8.06777e-21	-0.522428	0.915	0.956	2.95288e-16
TNNT1	8.31194e-21	-1.97225	0.056	0.185	3.04225e-16
GABARAP	1.14101e-20	0.266668	0.995	0.992	4.1762e-16
ZFP36	1.19318e-20	-0.494948	0.867	0.931	4.36716e-16
SRSF5	1.66852e-20	-0.408792	0.931	0.959	6.10695e-16
CALM2	6.00402e-20	-0.283339	0.978	0.99	2.19753e-15
MRPL23	7.41927e-20	-0.845699	0.297	0.481	2.71553e-15
AGPAT4	8.15472e-20	-0.85761	0.361	0.541	2.98471e-15
VMP1	1.19486e-19	-0.373595	0.973	0.982	4.3733e-15
HIST1H1D	1.42225e-19	-1.23203	0.228	0.395	5.20559e-15
PSME2	1.69621e-19	0.473877	0.924	0.918	6.20831e-15
PDK4	3.06835e-19	-1.12063	0.217	0.383	1.12305e-14
PPP1R15A	3.55374e-19	-0.550416	0.637	0.787	1.3007e-14
HIST2H2AC	4.76277e-19	-0.905396	0.312	0.483	1.74322e-14
PDIA3	5.70681e-19	0.579004	0.875	0.799	2.08875e-14
RGCC	5.90519e-19	-1.76868	0.091	0.225	2.16136e-14
HNRNPH1	7.63588e-19	-0.493001	0.694	0.813	2.79481e-14
RAB11FIP1	8.08885e-19	-0.39032	0.743	0.838	2.9606e-14
HIST1H3D	8.44862e-19	-1.18845	0.161	0.318	3.09228e-14
KCNAB2	1.01985e-18	-0.512869	0.659	0.776	3.73277e-14
FTL	1.17714e-18	-0.206755	1	1	4.30845e-14
IGLC2	1.62565e-18	3.35857	0.107	0.013	5.95003e-14
TCF7L2	1.65076e-18	-0.319486	0.973	0.988	6.04196e-14
CD164	1.69964e-18	-0.52333	0.762	0.854	6.22085e-14
HSP90AA1	1.79384e-18	0.319457	0.984	0.972	6.56564e-14
ISG15	2.48487e-18	-0.881639	0.58	0.708	9.09488e-14
FCGRT	4.20239e-18	-0.37665	0.904	0.954	1.53812e-13
LFNG	4.51177e-18	-0.505178	0.769	0.855	1.65135e-13
PPP1R15B	6.96499e-18	-1.01593	0.271	0.434	2.54926e-13
AC026369.3	8.08469e-18	2.21957	0.126	0.023	2.95908e-13
JMJD1C	8.94489e-18	-0.377666	0.953	0.983	3.27392e-13
CDV3	1.24509e-17	-0.464738	0.782	0.855	4.55714e-13
DOCK2	1.71545e-17	-0.257601	0.984	0.992	6.27873e-13
LRRFIP1	2.21781e-17	-0.274186	0.996	0.998	8.11739e-13
HS3ST3B1	3.6233e-17	2.33648	0.143	0.036	1.32616e-12
HLA-DMA	4.63938e-17	0.676369	0.656	0.517	1.69806e-12
CD52	5.51855e-17	-0.309062	0.988	0.989	2.01985e-12
TIMP1	8.50381e-17	-0.409816	0.965	0.971	3.11248e-12
FKBP5	1.18808e-16	-0.656187	0.694	0.808	4.3485e-12
RFX2	1.20092e-16	-0.970434	0.166	0.316	4.39547e-12
CCDC173	1.40109e-16	-2.30369	0.031	0.124	5.12812e-12
FLNA	1.47214e-16	-0.298245	0.946	0.969	5.38819e-12
NLRP3	1.4852e-16	0.953728	0.453	0.295	5.43599e-12
SRGN	1.57763e-16	0.27806	0.995	0.998	5.77429e-12
RPS9	1.7046e-16	-0.154802	1	0.999	6.23902e-12
SAMSN1	2.65703e-16	0.54221	0.845	0.746	9.725e-12
HSBP1	3.05866e-16	-0.391432	0.89	0.927	1.1195e-11
CTSB	3.11112e-16	0.491856	0.894	0.849	1.1387e-11
CCDC144A	3.11853e-16	-1.52518	0.066	0.182	1.14141e-11
B2M	3.22143e-16	0.22516	1	1	1.17908e-11
DOCK5	3.23892e-16	-0.344449	0.934	0.968	1.18548e-11
NT5C3B	3.66483e-16	-1.85862	0.045	0.148	1.34136e-11
LGALS3	3.74134e-16	0.350077	0.956	0.904	1.36937e-11
LILRB1	6.45629e-16	-0.471122	0.803	0.855	2.36307e-11
RPS10	6.71605e-16	-0.289321	0.95	0.982	2.45814e-11
EEF1D	7.76384e-16	0.233675	0.988	0.983	2.84164e-11
HIST1H2BC	1.12517e-15	-1.40272	0.104	0.23	4.11822e-11
LIX1-AS1	1.15096e-15	-2.50016	0.022	0.105	4.21263e-11
VAMP5	1.17084e-15	0.6804	0.787	0.737	4.2854e-11
ANXA1	1.48485e-15	-0.723879	0.847	0.882	5.4347e-11
RPL36	1.58369e-15	-0.185063	0.999	0.996	5.79645e-11
AC084871.1	1.89191e-15	1.35625	0.235	0.104	6.9246e-11
MIR222HG	1.93868e-15	-1.67452	0.084	0.2	7.09577e-11
STK39	2.19726e-15	-0.716335	0.432	0.576	8.04219e-11
SMAP2	2.20259e-15	-0.282423	0.977	0.98	8.06169e-11
HNRNPA2B1	3.1227e-15	-0.251873	0.971	0.988	1.14294e-10
FRY	3.92855e-15	-0.370012	0.87	0.921	1.43789e-10
NR4A1	6.84162e-15	-0.447413	0.697	0.813	2.5041e-10
CLIP4	7.13153e-15	-0.541582	0.619	0.723	2.61021e-10
AHNAK	7.48753e-15	-0.446097	0.882	0.919	2.74051e-10
EEF1A1	8.59934e-15	0.158173	1	1	3.14745e-10
TSTD1	8.96909e-15	-0.885796	0.264	0.41	3.28278e-10
PPM1L	1.04464e-14	-0.444213	0.788	0.866	3.82348e-10
MTPN	1.05854e-14	-0.305862	0.96	0.97	3.87437e-10
IFNGR2	1.33788e-14	0.35887	0.942	0.9	4.89677e-10
LY86	1.35441e-14	0.703013	0.566	0.423	4.95727e-10
REPS1	1.36367e-14	-0.556021	0.611	0.725	4.99117e-10
RPS28	1.86138e-14	-0.162775	1	1	6.81285e-10
TSPAN14	2.24964e-14	-0.456705	0.843	0.891	8.2339e-10
SLFN5	3.175e-14	-0.763446	0.288	0.443	1.16208e-09
TAGAP	4.39684e-14	-0.71747	0.317	0.46	1.60929e-09
XPR1	4.59666e-14	-0.457167	0.667	0.782	1.68242e-09
KLF6	6.25959e-14	-0.382617	0.933	0.953	2.29107e-09
AC009226.1	7.48255e-14	-1.08422	0.161	0.294	2.73869e-09
ACTB	9.39897e-14	0.153744	1	1	3.44012e-09
MYOSLID	9.46502e-14	-1.20069	0.12	0.241	3.46429e-09
IL2RG	1.09193e-13	1.23603	0.238	0.115	3.99657e-09
LILRA1	1.10803e-13	-0.40394	0.781	0.855	4.0555e-09
AL021155.5	1.24534e-13	-0.864387	0.267	0.412	4.55805e-09
ZNF487	1.63406e-13	-0.800882	0.233	0.374	5.98084e-09
ZDHHC1	1.93429e-13	-1.04886	0.21	0.344	7.0797e-09
HLA-DQB1	2.3664e-13	0.481485	0.723	0.601	8.66126e-09
MAN1A1	2.56004e-13	-0.644595	0.428	0.576	9.36999e-09
HES4	2.93254e-13	-0.436341	0.458	0.617	1.07334e-08
ERCC1	2.96011e-13	-0.515569	0.559	0.679	1.08343e-08
FAM53B	3.1016e-13	-0.583487	0.508	0.634	1.13522e-08
RGS2	3.52115e-13	-0.464128	0.714	0.813	1.28878e-08
ATP5F1E	3.58908e-13	-0.146955	0.999	0.999	1.31364e-08
FMNL2	3.8899e-13	-0.670967	0.582	0.686	1.42374e-08
AC008440.1	4.03587e-13	-1.39601	0.074	0.176	1.47717e-08
RIPK2	4.62105e-13	0.51987	0.692	0.572	1.69135e-08
COQ7	4.63286e-13	-1.17061	0.142	0.263	1.69567e-08
S100A10	4.67629e-13	-0.32181	0.989	0.994	1.71157e-08
HSP90AB1	4.80644e-13	0.346417	0.911	0.857	1.75921e-08
CD63	5.20367e-13	-0.42465	0.839	0.9	1.9046e-08
MS4A6A	5.78488e-13	0.673925	0.596	0.481	2.11732e-08
PTGER2	6.00244e-13	-0.843425	0.307	0.437	2.19695e-08
CDYL2	6.70364e-13	-0.528029	0.389	0.544	2.4536e-08
AL499604.1	7.499e-13	-0.940235	0.179	0.315	2.74471e-08
RPS6KA2	7.9267e-13	-0.825251	0.298	0.433	2.90125e-08
IER5	7.94264e-13	0.499247	0.895	0.839	2.90709e-08
AC011444.3	8.14944e-13	-1.9263	0.037	0.118	2.98278e-08
FOXO1	9.47329e-13	-0.430408	0.727	0.841	3.46732e-08
AC022217.3	9.61915e-13	-0.428612	0.703	0.81	3.52071e-08
GRK3	1.15512e-12	-0.244669	0.959	0.978	4.22785e-08
LINC02062	1.15851e-12	-0.981909	0.175	0.301	4.24025e-08
MIR646HG	1.18722e-12	-1.57229	0.076	0.175	4.34536e-08
SNHG17	1.20461e-12	1.31544	0.214	0.102	4.40899e-08
HIST1H1B	1.21007e-12	-1.77922	0.045	0.13	4.42898e-08
HIST1H1C	1.38573e-12	-0.694971	0.403	0.534	5.07193e-08
UBE2R2	1.56533e-12	-0.280308	0.936	0.959	5.72926e-08
ARHGEF40	1.83521e-12	-0.982988	0.164	0.289	6.71706e-08
TREM1	2.0017e-12	-0.852581	0.3	0.435	7.32643e-08
NAAA	2.14348e-12	-0.343499	0.899	0.925	7.84534e-08
ADGRE5	2.20325e-12	-0.313818	0.952	0.972	8.0641e-08
AL158212.2	2.24044e-12	-1.02935	0.124	0.241	8.20023e-08
ODC1	2.31964e-12	-0.846239	0.282	0.41	8.49013e-08
ANTXR2	2.55582e-12	-0.554527	0.526	0.646	9.35456e-08
ZNF3	2.60386e-12	-1.12963	0.112	0.223	9.5304e-08
C16orf54	2.75268e-12	-1.10324	0.158	0.277	1.00751e-07
TMX4	3.243e-12	-0.914695	0.332	0.462	1.18697e-07
PPP1R16B	3.7556e-12	1.276	0.223	0.109	1.37459e-07
AF111167.1	3.85805e-12	-1.78742	0.04	0.121	1.41208e-07
AKIRIN2	4.19996e-12	-0.482197	0.659	0.757	1.53723e-07
CDA	4.57719e-12	0.518225	0.656	0.544	1.6753e-07
SVIL	4.84238e-12	-0.338186	0.838	0.909	1.77236e-07
ELOB	5.00633e-12	-0.249006	0.969	0.966	1.83237e-07
RARA	5.05321e-12	-0.430612	0.692	0.775	1.84953e-07
CREM	5.94074e-12	-0.559968	0.361	0.503	2.17437e-07
CPED1	6.1114e-12	0.940342	0.288	0.162	2.23683e-07
GABPB1-AS1	6.77859e-12	-0.961272	0.152	0.272	2.48103e-07
PLAUR	7.46922e-12	0.343333	0.861	0.789	2.73381e-07
S100A4	8.16014e-12	-0.203696	1	1	2.98669e-07
MX1	9.12983e-12	-1.16153	0.2	0.317	3.34161e-07
PYCARD	1.04435e-11	-0.222768	0.967	0.984	3.82241e-07
PLAAT3	1.06362e-11	1.44553	0.167	0.071	3.89294e-07
VSIR	1.06943e-11	-0.254151	0.978	0.988	3.91424e-07
TMEM51	1.25877e-11	1.89105	0.108	0.031	4.60722e-07
TBXAS1	1.47359e-11	-0.217663	0.982	0.992	5.39349e-07
FP236383.3	1.80276e-11	-1.83412	0.036	0.11	6.59829e-07
FAM49A	2.15773e-11	0.338471	0.964	0.951	7.89749e-07
SELPLG	2.64856e-11	-0.419562	0.695	0.769	9.69399e-07
SOX4	3.10411e-11	-0.702374	0.433	0.552	1.13613e-06
EVL	3.38934e-11	0.509833	0.669	0.574	1.24053e-06
IQGAP1	3.43535e-11	-0.230848	0.969	0.977	1.25737e-06
TSPAN33	3.84633e-11	1.74346	0.116	0.037	1.4078e-06
SPN	3.90843e-11	-0.299374	0.743	0.835	1.43052e-06
G0S2	4.19141e-11	0.579487	0.312	0.189	1.5341e-06
SELENOH	4.4114e-11	-0.300392	0.87	0.91	1.61462e-06
AC091271.1	4.85758e-11	-1.09373	0.09	0.189	1.77792e-06
CROCC	5.01195e-11	-0.233782	0.518	0.673	1.83442e-06
HCST	6.47177e-11	0.330124	0.873	0.798	2.36873e-06
EGR1	6.53488e-11	-1.68073	0.077	0.167	2.39183e-06
LINC00877	6.84786e-11	-0.506172	0.6	0.715	2.50638e-06
METRNL	7.18059e-11	-0.386106	0.704	0.796	2.62817e-06
ACTG1	7.21721e-11	0.216428	0.997	0.997	2.64157e-06
FCER1G	7.4351e-11	0.180953	0.997	1	2.72132e-06
AC025171.3	7.60001e-11	-1.5046	0.058	0.14	2.78168e-06
CCDC50	7.73067e-11	0.959106	0.248	0.139	2.8295e-06
ARPC1B	8.91597e-11	-0.135304	0.997	0.998	3.26333e-06
CCND3	9.69476e-11	-0.39105	0.79	0.843	3.54838e-06
ADAM17	1.0846e-10	-0.420353	0.704	0.785	3.96974e-06
SNRPN	1.0899e-10	0.997613	0.226	0.118	3.98916e-06
PLAAT4	1.26854e-10	0.677387	0.517	0.402	4.643e-06
RPS21	1.32809e-10	-0.143385	0.996	1	4.86095e-06
FCGR3B	1.40291e-10	2.75402	0.115	0.04	5.13481e-06
GCNT2	1.46379e-10	0.990028	0.29	0.176	5.3576e-06
TMPO	1.75485e-10	-0.405976	0.762	0.82	6.42294e-06
GNB2	1.79368e-10	-0.259961	0.892	0.931	6.56503e-06
RNASE6	1.79676e-10	1.071	0.239	0.133	6.57633e-06
EIF4A3	1.81824e-10	-0.699014	0.477	0.579	6.65495e-06
PFDN5	1.82256e-10	0.140548	0.998	0.998	6.67077e-06
TRA2B	1.8913e-10	-0.300068	0.879	0.924	6.92235e-06
CCDC200	2.11092e-10	-0.665149	0.395	0.527	7.72616e-06
RPLP1	2.14174e-10	-0.142683	1	1	7.83898e-06
FDFT1	2.14581e-10	0.721787	0.476	0.358	7.85386e-06
RPS11	2.3174e-10	0.167615	0.999	0.997	8.4819e-06
AC007384.1	2.46651e-10	-1.02497	0.099	0.196	9.02767e-06
PPP1R10	2.50515e-10	-0.495957	0.479	0.59	9.16911e-06
MEF2C	2.60769e-10	-0.375873	0.828	0.877	9.54439e-06
CXCL8	2.67278e-10	-2.1371	0.129	0.224	9.78264e-06
ZFX	2.91434e-10	0.559037	0.561	0.445	1.06668e-05
SSH2	2.98726e-10	-0.217783	0.986	0.985	1.09337e-05
COTL1	3.05337e-10	-0.120177	1	1	1.11756e-05
RETN	3.45198e-10	1.03015	0.248	0.14	1.26346e-05
CIITA	3.46089e-10	0.711421	0.338	0.215	1.26672e-05
TIPARP	3.56678e-10	-0.746834	0.313	0.435	1.30548e-05
KANSL1	3.70394e-10	-0.305677	0.871	0.903	1.35568e-05
AL512603.2	4.08582e-10	-0.816635	0.353	0.468	1.49545e-05
S100A8	4.08661e-10	0.428717	0.932	0.87	1.49574e-05
SH3BGRL3	4.20061e-10	0.139328	1	0.999	1.53747e-05
ATP9B	4.31604e-10	0.437482	0.704	0.614	1.57971e-05
PRKCB	4.65773e-10	-0.194036	0.984	0.992	1.70478e-05
KLF2	4.92104e-10	-0.205577	0.965	0.982	1.80115e-05
RABGAP1L	5.10841e-10	-0.277094	0.944	0.953	1.86973e-05
HIF1A	5.90786e-10	0.511423	0.778	0.724	2.16234e-05
CREB1	6.02044e-10	-0.391918	0.667	0.764	2.20354e-05
RASGRP2	6.06669e-10	-0.398652	0.668	0.749	2.22047e-05
PTGER4	6.17072e-10	-0.790645	0.389	0.493	2.25854e-05
GLRX	6.30547e-10	0.342535	0.854	0.807	2.30786e-05
HSPA1A	6.50407e-10	0.534339	0.665	0.604	2.38055e-05
C1orf56	7.78982e-10	-1.00578	0.168	0.274	2.85115e-05
PLEK	7.94655e-10	0.289115	0.91	0.869	2.90852e-05
PSMB10	8.458e-10	0.27832	0.884	0.846	3.09571e-05
ARL4A	8.59051e-10	-0.604849	0.456	0.559	3.14421e-05
RBM3	9.76297e-10	-0.308227	0.822	0.898	3.57334e-05
RELT	1.03389e-09	-0.394968	0.676	0.763	3.78415e-05
OTUD1	1.08062e-09	-0.795009	0.441	0.532	3.95519e-05
AC044849.1	1.22028e-09	-1.40366	0.06	0.137	4.46633e-05
KDM6B	1.23078e-09	-0.573408	0.433	0.551	4.50478e-05
ENSA	1.54295e-09	-0.361334	0.683	0.754	5.64734e-05
WDFY1	1.58947e-09	0.558233	0.575	0.477	5.81761e-05
ARRDC3	1.63025e-09	-0.696092	0.366	0.481	5.96686e-05
SLC16A7	1.68894e-09	-0.459438	0.522	0.632	6.18168e-05
CD79B	1.86972e-09	-0.459129	0.588	0.685	6.84338e-05
CD14	2.06599e-09	0.518058	0.642	0.522	7.56175e-05
BACH1	2.37433e-09	-0.263208	0.93	0.951	8.6903e-05
AL390957.1	2.52813e-09	-1.21115	0.071	0.152	9.25321e-05
AC104695.2	2.53493e-09	-0.933818	0.165	0.264	9.27809e-05
OAS2	2.56659e-09	-0.6942	0.262	0.378	9.39397e-05
NEU1	2.5754e-09	-0.88744	0.306	0.406	9.42621e-05
AL035446.2	2.70085e-09	-1.7751	0.04	0.106	9.88537e-05
RABGEF1	2.73927e-09	-0.30512	0.83	0.884	0.00010026
NCOA2	2.92304e-09	-0.229402	0.931	0.964	0.000106986
SFT2D2	3.01609e-09	0.444179	0.62	0.523	0.000110392
BORCS7	3.08677e-09	0.556716	0.441	0.318	0.000112979
NPC2	3.34017e-09	0.208246	0.972	0.979	0.000122254
TNFRSF1B	3.38743e-09	-0.192753	0.987	0.995	0.000123983
IRS2	3.50746e-09	-0.490589	0.367	0.483	0.000128377
LRRC75A	3.56022e-09	-1.09253	0.084	0.168	0.000130308
FOXP1	3.58608e-09	-0.228154	0.985	0.986	0.000131254
ATP6V1B2	3.64766e-09	0.469158	0.68	0.583	0.000133508
AKR1A1	3.70335e-09	0.453683	0.624	0.531	0.000135546
VIM-AS1	3.7113e-09	-0.680989	0.269	0.383	0.000135837
CCDC85B	4.13451e-09	-0.36641	0.587	0.701	0.000151327
MNDA	4.17123e-09	0.388035	0.882	0.865	0.000152671
MLLT11	4.28309e-09	-1.26392	0.073	0.151	0.000156766
PHC2	4.30435e-09	-0.577068	0.503	0.589	0.000157543
FMNL1	4.62593e-09	0.406669	0.871	0.87	0.000169314
IL3RA	4.73062e-09	-0.953052	0.274	0.377	0.000173145
SERPINA1	4.7418e-09	0.188472	0.991	0.996	0.000173554
NUDT2	5.03848e-09	-0.705487	0.172	0.278	0.000184413
ACSL1	5.5202e-09	0.483024	0.792	0.723	0.000202045
PRKCE	5.74189e-09	-0.392205	0.701	0.761	0.000210159
GLT1D1	6.21843e-09	0.575454	0.395	0.277	0.000227601
AC008105.3	6.24129e-09	0.615868	0.47	0.363	0.000228438
GBP5	6.4572e-09	1.216	0.183	0.097	0.00023634
PADI4	7.97278e-09	1.83411	0.124	0.052	0.000291812
SQOR	8.10976e-09	0.412042	0.576	0.455	0.000296825
RPL7	8.1838e-09	0.169932	0.997	0.992	0.000299535
HNRNPAB	9.01842e-09	-0.493165	0.503	0.587	0.000330083
GBP4	9.54674e-09	0.806353	0.35	0.245	0.00034942
NUTM2A-AS1	1.02139e-08	-0.450341	0.361	0.481	0.000373838
SIRPA	1.02436e-08	0.57962	0.364	0.248	0.000374925
CCDC134	1.05043e-08	0.840198	0.236	0.141	0.000384467
APOL3	1.09725e-08	0.735711	0.352	0.246	0.000401606
CCZ1B	1.12429e-08	0.613805	0.388	0.279	0.000411502
SIAH2-AS1	1.13496e-08	-1.06836	0.077	0.157	0.000415406
ANXA5	1.15549e-08	-0.18778	0.963	0.985	0.000422921
LINC01004	1.16253e-08	-0.622798	0.276	0.382	0.000425498
LPCAT1	1.20185e-08	-0.489003	0.446	0.554	0.000439889
GABARAPL1	1.20735e-08	-0.649603	0.349	0.45	0.0004419
FES	1.27001e-08	0.64886	0.335	0.226	0.000464836
RPL13	1.27863e-08	-0.102136	1	1	0.000467991
FBXW8	1.4354e-08	-0.86873	0.115	0.204	0.000525369
ACTR2	1.6504e-08	-0.165796	0.985	0.993	0.000604063
ATP6AP2	1.74401e-08	0.286996	0.826	0.755	0.000638326
PTCH2	1.75886e-08	-0.806993	0.199	0.297	0.000643759
ZBED5-AS1	1.89231e-08	-0.845193	0.128	0.22	0.000692605
NUFIP2	1.91019e-08	-0.414833	0.736	0.793	0.000699147
HIST1H2AC	2.01628e-08	-0.743143	0.27	0.373	0.000737978
GRINA	2.05294e-08	-0.425199	0.574	0.667	0.000751395
GBP1	2.25623e-08	0.708651	0.439	0.341	0.000825803
H3F3B	2.59646e-08	-0.148093	0.996	0.998	0.000950332
FCN1	2.60503e-08	0.216726	0.961	0.981	0.000953466
ARHGAP22	2.83679e-08	1.09647	0.157	0.077	0.00103829
PKM	2.89771e-08	0.295111	0.878	0.85	0.00106059
ANXA7	3.00856e-08	0.50636	0.532	0.43	0.00110116
CTSL	3.03695e-08	-0.35938	0.452	0.558	0.00111156
PAPSS2	3.0668e-08	-0.494545	0.401	0.511	0.00112248
YME1L1	3.21853e-08	-0.36759	0.67	0.745	0.00117802
MARCH1	3.23703e-08	-0.21659	0.877	0.92	0.00118478
KPNB1	3.2881e-08	0.370899	0.716	0.637	0.00120348
AC103591.3	3.34493e-08	-0.442349	0.42	0.535	0.00122428
LGALS9	3.56064e-08	-0.247139	0.833	0.874	0.00130323
ZFP36L1	3.63218e-08	0.301665	0.781	0.677	0.00132941
LUC7L3	3.6962e-08	0.356408	0.768	0.724	0.00135285
NFKBIZ	3.87746e-08	-0.316188	0.895	0.928	0.00141919
RHOC	3.8858e-08	-0.23239	0.852	0.907	0.00142224
SOD2	3.96296e-08	-0.312575	0.857	0.903	0.00145048
SYK	3.97329e-08	0.283211	0.867	0.817	0.00145426
YWHAB	4.15802e-08	0.211056	0.975	0.961	0.00152188
WDR26	4.69489e-08	-0.35296	0.672	0.749	0.00171837
SLC25A6	4.6956e-08	-0.169878	0.985	0.985	0.00171864
IFITM2	4.70251e-08	-0.162144	0.957	0.977	0.00172116
HSPB1	4.83665e-08	0.720971	0.427	0.33	0.00177026
ZMIZ1	5.03764e-08	-0.242843	0.758	0.826	0.00184383
UBE2L6	5.09592e-08	0.415583	0.652	0.587	0.00186516
HLA-C	5.24294e-08	0.158779	0.997	1	0.00191897
NCL	5.57342e-08	-0.275083	0.734	0.808	0.00203993
THAP9	5.9435e-08	-0.836389	0.128	0.217	0.00217538
IL6ST	6.18766e-08	0.692918	0.383	0.286	0.00226474
NRG1	6.25063e-08	1.72284	0.106	0.044	0.00228779
SLC25A25	6.29375e-08	0.546085	0.568	0.477	0.00230358
PLK3	6.42924e-08	-0.600298	0.267	0.374	0.00235317
Z93241.1	6.57171e-08	-0.638115	0.209	0.31	0.00240531
RPL23	6.77268e-08	0.162172	0.995	0.988	0.00247887
MMP17	6.94784e-08	-0.738908	0.161	0.255	0.00254298
S1PR4	6.97542e-08	-0.32038	0.659	0.74	0.00255307
NAPRT	7.16711e-08	-0.314031	0.615	0.705	0.00262323
LINC01220	7.48789e-08	-1.2467	0.055	0.12	0.00274064
IER3	7.5337e-08	0.92856	0.203	0.118	0.00275741
PTPRC	7.59934e-08	-0.128538	0.999	0.999	0.00278143
BORCS5	7.60428e-08	-0.526876	0.376	0.475	0.00278324
MX2	7.73409e-08	-0.491541	0.476	0.574	0.00283076
CRTC3	8.01129e-08	0.695857	0.306	0.207	0.00293221
ARHGAP29	8.12895e-08	-0.762947	0.096	0.178	0.00297528
LINC02345	8.17736e-08	0.817762	0.243	0.151	0.002993
PRELID1	8.18909e-08	-0.180603	0.971	0.989	0.00299729
ACTR3	8.22025e-08	0.180864	0.973	0.971	0.00300869
ITPK1	8.48573e-08	-0.385264	0.673	0.743	0.00310586
OSBPL9	8.55653e-08	0.604981	0.643	0.575	0.00313177
SLC31A2	8.91656e-08	-0.307493	0.488	0.613	0.00326355
MT1E	8.95255e-08	1.31514	0.14	0.069	0.00327672
TTYH2	9.05159e-08	0.712924	0.344	0.248	0.00331297
NDUFV3	9.20245e-08	-0.427492	0.495	0.585	0.00336819
FNDC10	9.24128e-08	-1.22995	0.067	0.135	0.0033824
RPS19	9.43307e-08	-0.159434	1	1	0.0034526
ZCWPW2	9.47631e-08	-0.726932	0.127	0.213	0.00346842
FMN1	9.78508e-08	1.34531	0.149	0.076	0.00358144
UNC93B1	9.93142e-08	-0.298332	0.745	0.821	0.003635
ARL17B	1.06355e-07	-0.9213	0.163	0.247	0.00389269
EVI2B	1.06921e-07	-0.212305	0.932	0.945	0.0039134
HIST1H2BN	1.10604e-07	-1.21203	0.057	0.121	0.00404821
NR4A3	1.15108e-07	-1.10206	0.126	0.209	0.00421305
HOOK2	1.15265e-07	-0.521466	0.481	0.563	0.0042188
IFFO2	1.2023e-07	-0.734424	0.205	0.301	0.00440054
FEM1C	1.20995e-07	-0.605127	0.397	0.494	0.00442853
IL1B	1.24945e-07	-0.965031	0.253	0.345	0.0045731
PITPNC1	1.26089e-07	-0.27588	0.816	0.855	0.004615
HLA-DQA2	1.26941e-07	0.477603	0.589	0.488	0.00464615
HMGN3	1.40104e-07	0.327047	0.733	0.658	0.00512793
VPS13B	1.40269e-07	-0.20909	0.9	0.934	0.005134
ATF3	1.47484e-07	-0.546344	0.458	0.554	0.00539805
RNASEK	1.51976e-07	0.146471	0.982	0.984	0.00556246
SMIM25	1.52358e-07	-0.227251	0.942	0.963	0.00557645
LINC00910	1.52821e-07	-0.277619	0.524	0.653	0.00559341
EML4	1.55325e-07	0.372578	0.791	0.74	0.00568506
RNASE2	1.59165e-07	1.11517	0.141	0.07	0.00582558
IQCN	1.6143e-07	-0.867298	0.133	0.22	0.0059085
AL627171.2	1.63413e-07	-0.588467	0.254	0.354	0.00598109
FNIP2	1.81081e-07	-0.309979	0.535	0.645	0.00662776
CD44	1.9595e-07	-0.241466	0.971	0.969	0.00717195
TOMM6	2.01215e-07	-0.205346	0.918	0.951	0.00736465
ANXA2	2.05699e-07	0.17949	0.981	0.989	0.00752878
SEPTIN6	2.15754e-07	0.405044	0.674	0.6	0.00789681
POU2F2	2.17073e-07	-0.150207	0.978	0.976	0.00794511
RCBTB1	2.25281e-07	0.846413	0.196	0.115	0.0082455
LY96	2.26445e-07	0.406422	0.664	0.569	0.00828813
SPINT2	2.29696e-07	0.458388	0.419	0.307	0.0084071
CERS4	2.30735e-07	-1.04048	0.068	0.135	0.00844515
S100A12	2.32468e-07	0.853887	0.343	0.245	0.00850857
AC025171.2	2.34318e-07	-0.888757	0.123	0.205	0.00857627
PLP2	2.39289e-07	0.447003	0.6	0.498	0.00875822
IER2	2.39352e-07	-0.297493	0.918	0.945	0.00876052
CD300E	2.40433e-07	0.356958	0.741	0.66	0.00880009
TPM3	2.58652e-07	-0.137568	0.989	0.989	0.00946692
ITGB2-AS1	2.62059e-07	-0.658332	0.239	0.329	0.00959164
KCNK6	2.62983e-07	0.647146	0.338	0.247	0.00962544
LIMD1	2.70225e-07	-0.32144	0.632	0.712	0.00989052
IVD	2.71244e-07	-0.596754	0.283	0.382	0.0099278
PXN	2.92067e-07	0.659688	0.239	0.15	0.01069
ZNF83	2.94459e-07	0.794696	0.212	0.126	0.0107775
NEDD9	3.02852e-07	-0.213464	0.864	0.884	0.0110847
MYO9B	3.04189e-07	0.385108	0.923	0.904	0.0111336
RPL21	3.11199e-07	-0.111729	0.999	1	0.0113902
PTP4A3	3.13172e-07	-0.503364	0.273	0.379	0.0114624
SCO2	3.14883e-07	0.447302	0.482	0.367	0.011525
ACAP1	3.15523e-07	1.04613	0.13	0.064	0.0115484
FBXO8	3.25505e-07	-0.757602	0.131	0.214	0.0119138
ST8SIA4	3.34088e-07	-0.359814	0.597	0.689	0.012228
CNP	3.34156e-07	-0.676351	0.158	0.244	0.0122304
SLC1A5	3.38003e-07	0.473868	0.415	0.307	0.0123712
GATD3B	3.39201e-07	-0.670434	0.158	0.247	0.0124151
CXCR4	3.45625e-07	0.556553	0.394	0.297	0.0126502
FAM234B	3.60594e-07	-1.20144	0.052	0.111	0.0131981
SAMD9	3.61824e-07	-0.574234	0.317	0.411	0.0132431
LILRB2	3.68019e-07	-0.220084	0.916	0.938	0.0134699
SPATA6	3.7428e-07	-0.45182	0.446	0.54	0.013699
TFEC	3.92818e-07	0.8711	0.258	0.172	0.0143775
CTSH	3.95194e-07	0.285096	0.818	0.758	0.0144645
CD86	4.19573e-07	0.371764	0.81	0.775	0.0153568
HIST1H2BE	4.32627e-07	-0.81608	0.048	0.106	0.0158346
LYN	4.32851e-07	-0.0790316	1	1	0.0158428
UBE2S	4.35946e-07	-0.467103	0.391	0.493	0.0159561
PSAP	4.40012e-07	-0.110902	0.998	0.999	0.0161049
SLC15A4	4.44846e-07	0.535785	0.4	0.305	0.0162818
ATF5	4.48166e-07	0.747783	0.247	0.16	0.0164033
GAA	4.51088e-07	-0.464549	0.391	0.487	0.0165103
LIMS1	4.80143e-07	-0.285054	0.822	0.87	0.0175737
MTG1	4.91198e-07	0.565169	0.328	0.23	0.0179783
BTG2	5.05979e-07	-0.406482	0.547	0.628	0.0185193
SLC2A3	5.14861e-07	0.989268	0.226	0.143	0.0188444
CD302	5.21039e-07	-0.270044	0.799	0.856	0.0190706
PHTF2	5.29038e-07	-0.235653	0.813	0.845	0.0193633
MGLL	5.44334e-07	-0.543519	0.279	0.374	0.0199232
ACAA2	5.50552e-07	-0.519643	0.379	0.462	0.0201507
SEMA4A	5.94856e-07	-0.501679	0.298	0.399	0.0217723
ZG16B	5.96817e-07	-0.815516	0.106	0.182	0.0218441
APOL6	6.2447e-07	0.482903	0.46	0.363	0.0228562
GNA13	6.66797e-07	0.342786	0.754	0.697	0.0244055
REL	6.75154e-07	0.272125	0.896	0.857	0.0247113
MASTL	6.82077e-07	-0.709463	0.116	0.194	0.0249647
SPAG5-AS1	7.3586e-07	-0.986324	0.075	0.141	0.0269332
UPK3A	7.43628e-07	1.29307	0.118	0.057	0.0272175
LAP3	7.45925e-07	0.466823	0.608	0.534	0.0273016
PLCL1	7.49306e-07	-0.762007	0.166	0.251	0.0274254
PTTG1IP	7.53017e-07	-0.387904	0.578	0.655	0.0275612
RAD23B	7.95167e-07	0.414875	0.653	0.584	0.0291039
ARHGAP24	8.00812e-07	-0.478001	0.436	0.525	0.0293105
CYB5D2	8.17406e-07	-0.663644	0.138	0.221	0.0299179
NAIP	8.73661e-07	0.672394	0.278	0.187	0.0319768
SYNGR2	8.7804e-07	-0.332609	0.664	0.738	0.0321371
FCGR1A	8.82787e-07	0.636967	0.241	0.155	0.0323109
PABPC4	9.12761e-07	-0.366164	0.627	0.691	0.033408
CDK14	1.02472e-06	-0.472865	0.45	0.54	0.0375057
FAM133B	1.04246e-06	0.449628	0.616	0.553	0.038155
ANKRD28	1.04948e-06	-0.977651	0.068	0.131	0.0384119
HECW2	1.06253e-06	-1.03286	0.09	0.158	0.0388895
TNFSF12	1.06755e-06	-0.651677	0.235	0.322	0.0390733
F13A1	1.21515e-06	1.14259	0.124	0.062	0.0444755
TXNIP	1.23584e-06	0.18833	0.993	0.984	0.0452328
PHF5A	1.23702e-06	0.562904	0.285	0.195	0.0452763
AL359762.1	1.24963e-06	-0.631017	0.161	0.246	0.0457378
SEC23A	1.25182e-06	0.580335	0.348	0.256	0.0458178
ACADVL	1.31137e-06	-0.474578	0.434	0.525	0.0479975
DNAJB9	1.3974e-06	-0.650138	0.175	0.261	0.0511463
RPS20	1.39933e-06	0.144955	0.989	0.988	0.0512167
CD1D	1.40507e-06	0.670395	0.259	0.173	0.051427
NMRK1	1.41456e-06	-0.855881	0.112	0.185	0.0517742
DDX3X	1.44068e-06	-0.258942	0.833	0.866	0.0527303
TPPP3	1.54651e-06	-0.516802	0.336	0.428	0.0566038
SDR42E2	1.62635e-06	-1.26105	0.049	0.103	0.059526
CPB2-AS1	1.66908e-06	0.53205	0.451	0.358	0.06109
PTGIR	1.7328e-06	0.73166	0.267	0.185	0.0634222
SLC7A7	1.75467e-06	0.216451	0.92	0.895	0.0642226
PLEC	1.7924e-06	-0.352141	0.647	0.691	0.0656037
GPR174	1.80334e-06	1.24105	0.111	0.053	0.0660042
SH2B3	1.9053e-06	0.308002	0.815	0.789	0.069736
MYD88	1.98316e-06	-0.263988	0.684	0.761	0.0725856
SLC35E3	1.99093e-06	-0.79705	0.205	0.287	0.0728702
CHST15	2.03426e-06	-0.291934	0.807	0.857	0.0744558
AC245014.3	2.04543e-06	0.712578	0.3	0.212	0.0748648
SH3GLB1	2.08452e-06	-0.291545	0.73	0.764	0.0762954
ADAM10	2.13066e-06	-0.24076	0.884	0.906	0.0779844
CCR1	2.139e-06	0.630008	0.288	0.202	0.0782896
HIST1H2BD	2.14952e-06	-0.97758	0.082	0.146	0.0786744
TMEM154	2.26312e-06	-0.319418	0.555	0.635	0.0828326
VSIG4	2.35265e-06	1.32257	0.106	0.051	0.0861093
ALDH2	2.36163e-06	0.502636	0.49	0.411	0.0864381
ETFDH	2.39967e-06	-0.695286	0.141	0.218	0.0878305
SLC12A7	2.44904e-06	0.593548	0.291	0.207	0.0896374
PPM1D	2.47006e-06	0.547054	0.396	0.304	0.0904067
ANAPC13	2.50417e-06	-0.505459	0.271	0.368	0.091655
RPL37	2.6072e-06	-0.0862555	0.996	0.999	0.095426
DYNLT1	2.61915e-06	0.303021	0.791	0.741	0.0958634
PABPC1	2.63724e-06	-0.17686	0.998	0.997	0.0965257
ZZEF1	2.74726e-06	-0.378236	0.58	0.651	0.100553
LIPN	2.81948e-06	-0.53098	0.205	0.295	0.103196
ENHO	2.84005e-06	-1.00765	0.058	0.115	0.103949
LY6E	2.95392e-06	-0.320427	0.776	0.84	0.108116
PKP4	2.9803e-06	-0.452794	0.302	0.4	0.109082
EIF5	3.03822e-06	-0.243839	0.844	0.887	0.111202
TMEM268	3.04883e-06	0.762239	0.19	0.118	0.11159
RCN1	3.13699e-06	0.557806	0.205	0.126	0.114817
ITGAL	3.14576e-06	-0.19149	0.909	0.932	0.115138
UBAP1	3.15113e-06	-0.076226	0.652	0.763	0.115334
MYO1E	3.19586e-06	0.795413	0.232	0.154	0.116972
LRP1	3.22508e-06	-0.235602	0.688	0.77	0.118041
CLIC4	3.25948e-06	0.399863	0.458	0.363	0.1193
IFI44L	3.26762e-06	-1.0507	0.077	0.138	0.119598
BX284668.5	3.30046e-06	0.545562	0.348	0.262	0.1208
C9orf78	3.34778e-06	-0.289438	0.645	0.708	0.122532
NDUFS5	3.43817e-06	-0.229441	0.876	0.899	0.125841
PIGA	3.58035e-06	-0.618631	0.257	0.339	0.131044
ARL6IP4	3.62598e-06	-0.182218	0.911	0.952	0.132715
SLC1A4	3.63456e-06	-0.65207	0.143	0.221	0.133029
ZNF407	3.64398e-06	-0.351399	0.612	0.684	0.133373
AC114760.2	3.68382e-06	0.659935	0.276	0.195	0.134832
GCA	3.80301e-06	0.399608	0.645	0.59	0.139194
SNX30	3.81933e-06	-0.432384	0.409	0.5	0.139791
RNF139	3.88534e-06	-0.535479	0.273	0.357	0.142207
GSN	3.95324e-06	0.535	0.308	0.22	0.144692
HSP90B1	3.95742e-06	0.289733	0.771	0.697	0.144845
ST6GALNAC3	3.96084e-06	-0.609664	0.327	0.414	0.144971
KIF9	3.98712e-06	-1.08182	0.061	0.117	0.145932
TUBA1B	3.99558e-06	0.235945	0.948	0.928	0.146242
LDHB	3.99913e-06	0.53699	0.361	0.277	0.146372
PYGL	4.06416e-06	0.386599	0.47	0.369	0.148752
GAB2	4.15563e-06	0.334012	0.912	0.878	0.1521
WSB1	4.18439e-06	-0.201149	0.931	0.933	0.153153
NOTCH4	4.26402e-06	-0.818817	0.11	0.178	0.156067
FYN	4.3581e-06	-0.179491	0.852	0.887	0.159511
ZDHHC7	4.42826e-06	0.384591	0.6	0.523	0.162079
CDC14A	4.45614e-06	0.520667	0.487	0.411	0.163099
CAST	4.51474e-06	0.186274	0.948	0.917	0.165244
B3GNT5	4.55664e-06	1.13832	0.148	0.085	0.166778
SPOPL	4.60464e-06	0.317633	0.704	0.64	0.168534
FBXL17	4.7023e-06	-0.289932	0.587	0.671	0.172109
CSF3R	4.97003e-06	0.480937	0.51	0.432	0.181908
GBP2	4.9752e-06	0.487073	0.609	0.557	0.182097
BLVRA	5.03076e-06	0.248028	0.764	0.696	0.184131
DICER1	5.08812e-06	-0.298053	0.729	0.788	0.18623
UBR5	5.09696e-06	-0.29095	0.639	0.711	0.186554
SNHG16	5.18216e-06	0.470737	0.349	0.26	0.189672
STXBP3	5.20761e-06	-0.430911	0.474	0.55	0.190604
NRGN	5.41671e-06	0.338296	0.483	0.391	0.198257
MED29	5.45896e-06	-0.472906	0.353	0.439	0.199804
ENOSF1	5.54537e-06	-1.08218	0.056	0.109	0.202966
PLAA	5.72147e-06	0.594209	0.432	0.36	0.209411
PSME1	5.85806e-06	0.178078	0.945	0.941	0.214411
LCP2	6.02523e-06	0.163018	0.848	0.794	0.220529
TP53I11	6.07816e-06	0.986475	0.117	0.059	0.222467
CARD19	6.08532e-06	0.411338	0.471	0.374	0.222729
RPS8	6.14589e-06	-0.0995245	1	0.997	0.224946
DALRD3	6.16173e-06	-0.499438	0.246	0.334	0.225526
IGFBP6	6.23597e-06	1.36792	0.111	0.056	0.228243
CXorf40A	6.4544e-06	-1.02358	0.048	0.1	0.236237
KNSTRN	6.4659e-06	-0.859089	0.116	0.185	0.236658
GPR183	6.75663e-06	0.978484	0.1	0.048	0.247299
ARRB1	7.24189e-06	-0.196364	0.872	0.913	0.26506
TLN1	7.24942e-06	-0.17386	0.884	0.911	0.265336
GNAI2	7.31455e-06	0.118721	0.996	0.998	0.26772
RAB20	7.34148e-06	0.490829	0.299	0.213	0.268706
RILPL2	7.41065e-06	-0.196977	0.837	0.856	0.271237
CMPK1	7.57716e-06	-0.305175	0.397	0.499	0.277332
RTN1	7.59734e-06	0.48865	0.573	0.488	0.27807
TMEM107	7.72311e-06	-0.492935	0.354	0.443	0.282674
JMY	7.89657e-06	-1.08983	0.233	0.306	0.289022
TRAM2	8.28813e-06	-0.654094	0.116	0.188	0.303354
EIF5A	8.36402e-06	0.260961	0.767	0.714	0.306132
RWDD1	8.38634e-06	0.300975	0.639	0.571	0.306949
MMP24OS	8.44297e-06	-0.274829	0.593	0.679	0.309021
TUBB6	8.62343e-06	-0.653131	0.152	0.225	0.315626
RPL18A	8.63591e-06	-0.0923422	0.999	1	0.316083
AL133453.1	8.68743e-06	-0.644578	0.132	0.205	0.317969
AC005920.2	8.72742e-06	0.741904	0.104	0.052	0.319432
STMP1	8.77834e-06	-0.241028	0.714	0.763	0.321296
AL157871.4	8.85663e-06	0.5866	0.284	0.202	0.324161
CARD8-AS1	8.88579e-06	-0.556934	0.203	0.285	0.325229
CHD7	9.19202e-06	-0.675344	0.142	0.215	0.336437
VPS37B	9.20543e-06	0.411932	0.495	0.414	0.336928
FCGR2B	9.20852e-06	-0.788305	0.169	0.241	0.337041
H1F0	9.30295e-06	-0.864952	0.117	0.184	0.340497
BAG1	9.30976e-06	-0.285255	0.567	0.65	0.340746
PAX8-AS1	9.62454e-06	-0.894415	0.076	0.134	0.352268
RNF19B	9.77064e-06	0.601607	0.356	0.272	0.357615
EHD1	9.80008e-06	-0.333302	0.431	0.525	0.358693
HIPK3	9.98001e-06	-0.275632	0.833	0.862	0.365278
MSN	9.99656e-06	-0.11405	0.978	0.987	0.365884
FKBP1A	1.00747e-05	0.136431	0.956	0.953	0.368743
NORAD	1.02157e-05	-0.36585	0.426	0.512	0.373906
PLCL2	1.02597e-05	-0.267566	0.742	0.783	0.375514
RPLP2	1.04965e-05	-0.0830616	0.999	1	0.384184
FBXO4	1.05461e-05	-0.795503	0.107	0.171	0.385997
ACTN1	1.05978e-05	0.681758	0.247	0.174	0.38789
AC011933.4	1.06067e-05	0.496814	0.282	0.199	0.388216
TPI1	1.0806e-05	0.162499	0.946	0.93	0.395511
RPS12	1.08474e-05	-0.0919296	1	1	0.397025
EIF1	1.11317e-05	0.104828	0.998	0.999	0.40743
RCN3	1.11745e-05	-0.969056	0.062	0.116	0.408997
AC007032.1	1.12297e-05	-0.830224	0.08	0.139	0.411019
CCNG2	1.12496e-05	-0.399684	0.35	0.449	0.411748
CLEC4A	1.12942e-05	0.448964	0.431	0.341	0.413378
CD83	1.13115e-05	-0.304678	0.903	0.924	0.414013
CTSZ	1.147e-05	0.187537	0.923	0.923	0.419815
GAS5	1.14731e-05	0.346201	0.668	0.605	0.419926
RASA1	1.15616e-05	-0.269786	0.663	0.717	0.423164
TNFAIP3	1.16358e-05	0.250651	0.434	0.335	0.425883
MGME1	1.22797e-05	0.663574	0.231	0.157	0.44945
TMTC1	1.26452e-05	0.181894	0.542	0.417	0.462827
PID1	1.26642e-05	0.496454	0.666	0.576	0.463521
MBNL1	1.27153e-05	-0.135917	0.99	0.993	0.465392
ARHGAP30	1.2837e-05	-0.240521	0.778	0.828	0.469847
CD163	1.32037e-05	0.639804	0.203	0.132	0.483268
RPL37A	1.32582e-05	-0.0880345	0.997	0.995	0.485263
KARS	1.33833e-05	0.428813	0.482	0.401	0.489842
RNF122	1.34955e-05	-0.447856	0.263	0.352	0.49395
U2AF1	1.37092e-05	1.10993	0.102	0.051	0.501772
PDIA6	1.37224e-05	0.294231	0.693	0.644	0.502252
L1TD1	1.38675e-05	1.07048	0.122	0.067	0.507563
ERP29	1.42126e-05	0.239481	0.858	0.81	0.520194
NUP214	1.4227e-05	-0.245567	0.779	0.832	0.520723
DNAJC2	1.45511e-05	0.446833	0.419	0.337	0.532584
KLHL5	1.48065e-05	0.377362	0.439	0.343	0.541932
GTF2H2	1.50479e-05	0.884886	0.161	0.097	0.550767
PRKN	1.50674e-05	-0.587204	0.142	0.214	0.551481
NECAP1	1.52147e-05	0.558994	0.261	0.185	0.556874
ARHGAP15	1.52771e-05	-0.23421	0.878	0.912	0.559155
RPL10A	1.52773e-05	-0.109693	0.988	0.997	0.559165
NFKBID	1.54654e-05	0.50518	0.382	0.296	0.566047
CPPED1	1.57037e-05	-0.157369	0.957	0.967	0.574771
SLC19A2	1.5966e-05	-0.738592	0.091	0.151	0.584372
HBEGF	1.65435e-05	0.734709	0.189	0.12	0.60551
TPCN1	1.66457e-05	1.12408	0.125	0.07	0.609249
RPS18	1.66995e-05	-0.111601	0.999	1	0.611217
AL662844.4	1.67145e-05	-0.836874	0.09	0.151	0.611768
RPL41	1.67948e-05	-0.0640439	1	1	0.614707
LMNA	1.69302e-05	-0.302645	0.172	0.252	0.619663
MOB4	1.69447e-05	0.333917	0.482	0.395	0.620192
FPR1	1.73195e-05	0.281359	0.631	0.533	0.633913
PPIF	1.73289e-05	0.454778	0.239	0.163	0.634254
EVA1B	1.7618e-05	0.660181	0.227	0.154	0.644837
NIPSNAP3A	1.81275e-05	0.570824	0.363	0.291	0.663483
PLEKHG2	1.87587e-05	-0.353306	0.251	0.342	0.686588
TTC33	1.89392e-05	-0.570366	0.163	0.239	0.693193
SLC9A3R1	1.91072e-05	-0.411856	0.354	0.435	0.699342
HLA-E	1.96149e-05	0.155068	0.988	0.996	0.717923
DST	1.99437e-05	-0.540804	0.306	0.384	0.729958
IL17RA	2.08242e-05	0.323171	0.74	0.688	0.762188
NME4	2.14393e-05	-0.791368	0.129	0.191	0.784698
AC008875.3	2.14828e-05	-0.677098	0.1	0.162	0.786294
TPGS2	2.16896e-05	-0.601822	0.257	0.332	0.793861
LINC02384	2.18605e-05	-0.375566	0.269	0.357	0.800117
AMDHD2	2.20618e-05	-0.546439	0.151	0.223	0.807485
TNFRSF10D	2.2151e-05	0.924885	0.136	0.079	0.810749
DDIT4	2.23433e-05	0.740429	0.342	0.271	0.817786
EAF2	2.26482e-05	-0.263309	0.483	0.573	0.828948
AC008115.3	2.30578e-05	-0.970909	0.058	0.108	0.843939
HDAC9	2.33161e-05	0.316919	0.679	0.585	0.853393
DDX5	2.3676e-05	-0.119065	0.985	0.99	0.866565
SNAPC3	2.37645e-05	-0.301329	0.508	0.59	0.869805
AC025171.1	2.39445e-05	-0.801589	0.097	0.156	0.876394
TMSB10	2.43171e-05	0.0830197	1	1	0.890031
SLC25A22	2.43481e-05	-0.973023	0.052	0.101	0.891166
KMT2C	2.43879e-05	-0.145587	0.965	0.973	0.892622
DTNBP1	2.53325e-05	0.378319	0.573	0.494	0.927194
TNFSF10	2.5387e-05	0.427195	0.794	0.771	0.929189
SAT2	2.54148e-05	0.357904	0.553	0.484	0.930207
AL360012.1	2.54989e-05	-0.71743	0.138	0.206	0.933286
AC006059.1	2.56612e-05	0.661116	0.185	0.12	0.939225
TMEM205	2.58059e-05	0.408682	0.402	0.323	0.944523
HIST2H2AA4	2.59075e-05	-1.06028	0.055	0.103	0.948242
PHYKPL	2.59241e-05	0.353157	0.611	0.545	0.948848
NQO2	2.59405e-05	0.355395	0.455	0.361	0.949448
TRAK1	2.62525e-05	-0.265601	0.732	0.791	0.960869
SRRM2	2.63288e-05	-0.199404	0.863	0.891	0.963662
CCDC91	2.63463e-05	-0.274516	0.701	0.758	0.964301
CBX3	2.6418e-05	-0.27959	0.671	0.729	0.966924
EIF1AX	2.68262e-05	0.214001	0.772	0.7	0.981866
DDT	2.75534e-05	-0.231656	0.741	0.798	1
PRMT2	2.78542e-05	0.31322	0.62	0.556	1
AC087239.1	2.80968e-05	-0.827126	0.117	0.178	1
STK32C	2.8486e-05	0.362003	0.432	0.343	1
USP14	2.85041e-05	0.436803	0.427	0.344	1
KLHL15	2.87329e-05	-0.433111	0.324	0.408	1
PNISR	2.90513e-05	0.275973	0.758	0.718	1
CDKN1B	2.91751e-05	-0.390329	0.383	0.461	1
CORO2A	2.91939e-05	-0.689223	0.136	0.204	1
TANK	2.9225e-05	-0.287124	0.854	0.857	1
POLD4	2.92951e-05	-0.236684	0.796	0.834	1
SART1	2.93032e-05	0.451478	0.385	0.31	1
PTPRJ	2.93051e-05	-0.116903	0.973	0.979	1
PRR16	2.95014e-05	-1.12084	0.058	0.107	1
FLYWCH2	2.97086e-05	0.450062	0.293	0.214	1
MS4A4E	3.00202e-05	0.639103	0.23	0.159	1
UBALD2	3.01692e-05	-0.383428	0.428	0.508	1
AL139106.1	3.21816e-05	-0.925196	0.054	0.103	1
NIT2	3.26278e-05	0.592262	0.173	0.108	1
LIMK2	3.26619e-05	0.583553	0.21	0.14	1
CD81	3.27114e-05	-0.428776	0.415	0.494	1
ZC3H4	3.3625e-05	-0.479084	0.282	0.363	1
RHOG	3.46411e-05	0.201705	0.915	0.906	1
MS4A6E	3.51972e-05	-1.00321	0.054	0.102	1
NLRC5	3.60371e-05	0.29422	0.436	0.341	1
MAP1LC3B	3.60703e-05	-0.266178	0.799	0.867	1
ZNF100	3.69102e-05	-0.49386	0.179	0.253	1
CIRBP	3.7171e-05	-0.196214	0.833	0.886	1
DUSP28	3.7487e-05	-0.733067	0.125	0.188	1
STX3	3.75673e-05	0.838866	0.117	0.064	1
DNMT3A	3.78839e-05	-0.566875	0.228	0.303	1
TLE5	3.92546e-05	0.257013	0.672	0.592	1
RBBP6	4.09459e-05	0.316369	0.528	0.453	1
VAV2	4.12025e-05	-0.306301	0.44	0.519	1
PIK3AP1	4.18435e-05	-0.179816	0.904	0.908	1
UTF1	4.1954e-05	1.02923	0.101	0.053	1
SLC35F1	4.21221e-05	-0.29204	0.282	0.373	1
CCT4	4.37018e-05	0.326353	0.598	0.533	1
MAF	4.38372e-05	0.751956	0.176	0.115	1
CLASRP	4.401e-05	0.3822	0.46	0.376	1
ARPC5	4.49033e-05	-0.125181	0.981	0.986	1
GAS7	4.52455e-05	-0.264821	0.826	0.847	1
HNRNPF	4.60199e-05	-0.227314	0.791	0.832	1
MIR29B2CHG	4.61428e-05	-0.432692	0.432	0.51	1
PTPN12	4.66686e-05	-0.233194	0.668	0.71	1
SRC	4.73096e-05	0.47008	0.289	0.214	1
HAL	4.84187e-05	-0.641411	0.126	0.19	1
CYSLTR1	4.93802e-05	0.417583	0.376	0.297	1
ODF2L	4.95339e-05	-0.966986	0.161	0.226	1
ORAI2	5.27237e-05	0.523585	0.239	0.168	1
AC027644.3	5.32756e-05	-0.682309	0.148	0.211	1
SNHG25	5.33343e-05	0.430647	0.399	0.318	1
EXOC4	5.53523e-05	-0.160071	0.837	0.869	1
VAMP8	5.56806e-05	0.15432	0.925	0.899	1
SEC11A	5.65049e-05	0.144152	0.955	0.925	1
ZNF467	5.65519e-05	0.588421	0.295	0.225	1
HSPE1	5.75404e-05	0.25779	0.659	0.573	1
DOCK10	5.80614e-05	0.272825	0.785	0.736	1
ANXA6	5.88857e-05	0.500301	0.291	0.213	1
AL645728.1	5.91855e-05	-0.985454	0.059	0.106	1
EHBP1L1	5.91914e-05	-0.17139	0.816	0.87	1
SIGLEC10	5.98287e-05	-0.268083	0.618	0.682	1
SLC44A2	6.05515e-05	-0.327946	0.504	0.583	1
STAT1	6.0757e-05	0.433676	0.503	0.442	1
RPS24	6.09267e-05	-0.0756863	0.999	1	1
CMC2	6.23267e-05	0.293348	0.524	0.449	1
SIRT1	6.23291e-05	-0.364701	0.352	0.436	1
ABCC4	6.2409e-05	0.627852	0.187	0.125	1
SELENOS	6.25525e-05	-0.268011	0.492	0.584	1
SYNJ2BP	6.35057e-05	0.688178	0.139	0.085	1
GPBP1	6.42917e-05	0.264058	0.703	0.65	1
RCBTB2	6.83993e-05	0.413089	0.449	0.373	1
FCGR1B	6.86251e-05	0.822039	0.183	0.122	1
USP32	6.89988e-05	0.226264	0.854	0.822	1
LKAAEAR1	6.90206e-05	-0.806015	0.087	0.14	1
ZNF714	6.94577e-05	-0.766023	0.083	0.137	1
PURB	6.99998e-05	-0.476999	0.18	0.254	1
AC245407.2	7.27539e-05	0.681487	0.164	0.105	1
TGFBR1	7.30439e-05	0.569021	0.273	0.202	1
RNF13	7.31897e-05	-0.185861	0.88	0.9	1
MITD1	7.32169e-05	0.536552	0.266	0.194	1
LST1	7.43414e-05	-0.0950573	1	1	1
LACC1	7.5273e-05	-0.592761	0.133	0.197	1
MALT1	7.54408e-05	0.243593	0.642	0.562	1
GUK1	7.61006e-05	-0.174706	0.887	0.924	1
GMFG	7.65803e-05	-0.128567	0.982	0.99	1
EIF4ENIF1	7.67019e-05	0.643455	0.256	0.188	1
MGST2	7.67069e-05	0.380979	0.389	0.314	1
HSPA1B	7.68963e-05	0.871369	0.114	0.065	1
MACF1	7.78019e-05	-0.22567	0.874	0.864	1
TOB1	7.85114e-05	-0.320687	0.443	0.515	1
LMBR1	7.85467e-05	0.375467	0.496	0.432	1
JAML	7.85895e-05	0.259041	0.795	0.761	1
GIMAP4	7.88756e-05	0.269569	0.773	0.763	1
AC005921.2	7.9551e-05	-0.88246	0.061	0.108	1
MEF2D	8.06583e-05	0.446368	0.496	0.449	1
RUFY3	8.10706e-05	0.335842	0.536	0.461	1
RPSA	8.2298e-05	0.127379	0.985	0.988	1
SIRPB1	8.27693e-05	0.238904	0.563	0.477	1
FBXL5	8.27844e-05	0.278658	0.8	0.753	1
SHOC2	8.2856e-05	-0.224826	0.747	0.795	1
POLR2C	8.30944e-05	0.52525	0.265	0.199	1
PSMA6	8.31506e-05	0.206679	0.786	0.749	1
SIPA1L1	8.34754e-05	-0.191918	0.948	0.945	1
GSR	8.36826e-05	-0.483013	0.321	0.39	1
MANBA	8.37927e-05	-0.18149	0.798	0.824	1
PDE2A	8.41269e-05	-0.818215	0.091	0.144	1
DAPK1	8.56225e-05	-0.212949	0.805	0.854	1
FAM76B	8.60457e-05	-0.423435	0.254	0.329	1
RNMT	8.65525e-05	0.422432	0.46	0.387	1
RPS27	8.66784e-05	-0.0788277	0.999	1	1
QKI	8.7844e-05	0.104554	0.965	0.973	1
IDS	8.82758e-05	-0.306392	0.541	0.608	1
CHAF1A	8.83636e-05	0.878035	0.134	0.082	1
AC005632.3	8.84198e-05	0.862622	0.111	0.063	1
RPL5	8.88429e-05	0.0965775	0.99	1	1
SELENOF	8.96232e-05	-0.250695	0.709	0.764	1
RPS27A	8.99244e-05	0.0741983	0.999	1	1
CD37	9.12068e-05	0.140254	0.952	0.946	1
ALDOA	9.13279e-05	-0.426754	0.282	0.355	1
USP11	9.32355e-05	-0.650441	0.151	0.213	1
CYBRD1	9.33214e-05	-0.459297	0.245	0.322	1
SCAMP1	9.38171e-05	-0.387397	0.33	0.401	1
SPDYE2	9.43369e-05	1.0914	0.1	0.055	1
HDLBP	9.5896e-05	-0.224717	0.652	0.714	1
PSMB9	9.89221e-05	0.199367	0.898	0.893	1
CTDP1	9.95926e-05	-0.489434	0.258	0.331	1
SBF2	0.000100883	-0.156032	0.932	0.951	1
ATF7IP2	0.000101638	0.640547	0.186	0.124	1
SCGB3A1	0.000101656	-0.837644	0.101	0.157	1
MANF	0.000102915	0.503832	0.308	0.238	1
NIBAN1	0.000103135	0.523939	0.354	0.288	1
AC040970.1	0.000103259	-0.760411	0.118	0.174	1
TNFAIP2	0.000103521	0.214649	0.733	0.667	1
SPATC1L	0.000105021	-0.907237	0.072	0.12	1
ACVR1B	0.000105604	0.403873	0.336	0.261	1
ELL	0.000105989	0.690518	0.419	0.368	1
SNAPC1	0.000106003	-0.394594	0.106	0.166	1
CARD8	0.00010607	-0.254675	0.518	0.605	1
CALR	0.000106613	0.175711	0.796	0.749	1
FBXW7	0.000107477	-0.197132	0.908	0.932	1
TNKS	0.000109255	-0.272712	0.534	0.61	1
ARID5A	0.000115129	-0.443105	0.238	0.313	1
STX11	0.000116873	-0.233871	0.86	0.898	1
TAF7	0.000117171	-0.361602	0.367	0.441	1
ADH5	0.000119088	0.431794	0.3	0.227	1
SRP14	0.000119386	0.117162	0.968	0.956	1
PIGBOS1	0.000121404	-0.422847	0.286	0.368	1
GSAP	0.000122881	0.322841	0.53	0.464	1
PSMA3	0.000123403	0.314546	0.567	0.486	1
HMGN2	0.000124523	0.157946	0.898	0.898	1
SNRPD2	0.00012545	-0.235717	0.684	0.741	1
RNF126	0.000125707	-0.377129	0.384	0.456	1
DPEP2	0.000128242	0.30642	0.524	0.443	1
AL158801.2	0.00012872	-0.874462	0.068	0.115	1
APRT	0.000129463	-0.178651	0.839	0.874	1
ELF1	0.000130507	-0.177366	0.945	0.96	1
DRAP1	0.000131436	-0.135866	0.878	0.935	1
TCEANC2	0.000131556	0.940556	0.136	0.086	1
KMT2E-AS1	0.000131859	-0.473484	0.251	0.323	1
SBNO1	0.000132408	0.348507	0.485	0.417	1
TET3	0.000132885	0.323713	0.718	0.669	1
IGF2R	0.000133237	-0.26213	0.543	0.63	1
IFITM1	0.000137431	-0.85163	0.145	0.203	1
NELFA	0.000139802	0.548612	0.224	0.159	1
B4GALT7	0.000139837	-0.496385	0.148	0.214	1
JOSD1	0.000140504	-0.497989	0.336	0.403	1
CALHM2	0.000145014	-0.342875	0.355	0.429	1
MGST3	0.000147879	0.324163	0.692	0.648	1
MAPRE2	0.000148873	-0.281648	0.49	0.579	1
CDC42	0.000149324	-0.113237	0.991	0.992	1
AC079209.1	0.000150106	0.920562	0.108	0.062	1
TSPO	0.000151462	-0.133297	0.994	0.997	1
TEX14	0.000153423	-0.18617	0.696	0.756	1
RPS19BP1	0.000153591	-0.271204	0.531	0.606	1
MLX	0.000155459	-0.308922	0.435	0.508	1
PDE7B	0.000155854	-0.744569	0.121	0.178	1
FAM20A	0.000156267	-0.485497	0.285	0.355	1
ANXA4	0.000157832	0.291516	0.649	0.571	1
FBXL20	0.000157928	-0.229705	0.646	0.699	1
BTN3A1	0.000158418	0.531002	0.259	0.192	1
TPCN2	0.00015874	-0.492511	0.204	0.27	1
AL157402.2	0.00015998	0.575093	0.192	0.134	1
CHST11	0.000160234	-0.20693	0.799	0.845	1
SLC39A10	0.00016247	-0.354713	0.336	0.415	1
C5AR1	0.000164512	0.261209	0.887	0.864	1
FAM200B	0.000165116	0.481519	0.382	0.316	1
APBB1IP	0.000166052	0.165521	0.947	0.93	1
LINC01482	0.000168793	-0.840927	0.083	0.133	1
LRRC8C	0.00017209	0.494533	0.406	0.337	1
IGF1R	0.000172641	-0.440569	0.297	0.369	1
TRIM13	0.000172708	0.456847	0.307	0.236	1
MVD	0.00017318	0.607	0.248	0.184	1
AL139246.5	0.000178544	-0.315593	0.325	0.408	1
MAP7D1	0.00017903	0.312477	0.549	0.484	1
MT-ATP8	0.000179038	-0.0931452	0.892	0.932	1
FRAT1	0.000179362	-0.500279	0.284	0.348	1
CAPNS1	0.0001813	-0.17548	0.861	0.89	1
LCP1	0.00018515	-0.112834	0.993	0.994	1
PGS1	0.000185325	0.436695	0.325	0.26	1
TMEM14C	0.000186624	0.234048	0.534	0.449	1
MTO1	0.000186703	0.611476	0.207	0.145	1
MERTK	0.000188564	-0.360593	0.317	0.385	1
DGCR6L	0.000191644	-0.488468	0.221	0.289	1
SIRPD	0.000192152	0.44036	0.247	0.179	1
KIAA1109	0.000192546	-0.260077	0.656	0.714	1
SLC41A3	0.000194899	0.747764	0.114	0.067	1
CUL4A	0.000198091	-0.28307	0.5	0.571	1
CASP7	0.000199702	0.375992	0.246	0.178	1
GIMAP5	0.000201026	0.492635	0.252	0.186	1
SOCS3	0.000203825	0.497569	0.239	0.175	1
DUSP6	0.000204642	-0.179497	0.838	0.884	1
GOLGB1	0.000209548	-0.361881	0.468	0.523	1
P4HB	0.000209914	0.200856	0.696	0.625	1
CENPC	0.00020994	0.326182	0.456	0.379	1
SNRPF	0.000212452	0.234763	0.626	0.561	1
NFE2	0.000212507	0.358649	0.258	0.187	1
NAGK	0.000213107	0.250337	0.779	0.757	1
C12orf57	0.000214657	-0.240099	0.568	0.633	1
HPS3	0.000216095	-0.438893	0.245	0.313	1
AC104316.1	0.000217728	0.57849	0.142	0.089	1
LAPTM4A	0.000219452	0.21298	0.794	0.756	1
YTHDF2	0.000220969	0.278828	0.533	0.461	1
SIRPB2	0.000223157	0.357293	0.501	0.431	1
DDX21	0.000224858	-0.19301	0.805	0.85	1
ANAPC15	0.000226418	-0.345387	0.35	0.429	1
BEGAIN	0.000226479	-0.885501	0.069	0.114	1
FAM214B	0.000228277	-0.30627	0.354	0.437	1
TGIF1	0.000229743	-0.467349	0.141	0.204	1
CDC42SE1	0.000229899	-0.186806	0.639	0.706	1
R3HDM2	0.000230191	-0.174673	0.824	0.834	1
SIVA1	0.000230903	-0.246002	0.651	0.697	1
USP36	0.000232093	-0.362791	0.368	0.449	1
ZNF66	0.000233062	-1.02224	0.06	0.103	1
SULT1B1	0.000238537	-0.737826	0.082	0.131	1
UIMC1	0.000238697	0.353924	0.427	0.356	1
SLC25A13	0.000240946	0.324872	0.639	0.593	1
FAM20C	0.000243527	-0.712105	0.132	0.188	1
CXorf21	0.000243626	-0.475555	0.237	0.307	1
TBC1D12	0.00024529	0.470955	0.466	0.408	1
HMOX1	0.000246191	-0.166047	0.814	0.849	1
FAM89B	0.000246278	-0.210669	0.717	0.77	1
SLC2A6	0.000248904	0.309817	0.64	0.583	1
CHMP6	0.000255174	-0.410035	0.221	0.29	1
P2RX1	0.000255457	-0.171479	0.645	0.717	1
PPHLN1	0.000258277	0.314599	0.557	0.505	1
BCAP29	0.000258964	-0.396384	0.324	0.4	1
HNRNPA3	0.000262543	-0.201092	0.865	0.877	1
GRASP	0.000263763	-0.46302	0.282	0.343	1
BAD	0.000265004	-0.471544	0.18	0.244	1
SFT2D3	0.000270635	-0.945255	0.063	0.106	1
MAST3	0.000271645	-0.251182	0.417	0.5	1
ADM	0.000272346	-0.666043	0.174	0.234	1
CEP44	0.000276531	-0.750693	0.12	0.175	1
PIN4	0.000276674	0.349921	0.423	0.355	1
ADA2	0.00027713	0.245334	0.736	0.693	1
RPS7	0.000277243	-0.084761	0.998	1	1
NDST2	0.000278746	-0.630729	0.174	0.239	1
RAPGEF2	0.000280525	-0.248769	0.617	0.675	1
FLVCR2	0.000280903	0.383426	0.403	0.331	1
URI1	0.000283721	-0.244906	0.504	0.586	1
ZNF141	0.000284417	-0.61805	0.111	0.165	1
CNPY3	0.000285271	0.159658	0.852	0.837	1
ANKS1A	0.000286367	-0.247777	0.648	0.696	1
CD4	0.000287131	0.217126	0.749	0.692	1
SSBP3	0.000288526	0.369999	0.448	0.376	1
KHDRBS1	0.00028877	0.185867	0.773	0.704	1
SH3BP1	0.000290158	-0.29355	0.595	0.648	1
WDFY4	0.000298911	0.365312	0.374	0.307	1
CSF2RB	0.000299066	0.377699	0.309	0.239	1
HSPA5	0.000301936	0.214374	0.657	0.623	1
ANKRD44	0.000302975	-0.135032	0.964	0.969	1
MAP2K2	0.000307391	-0.233173	0.684	0.734	1
TMED5	0.000309536	-0.198127	0.622	0.69	1
ZNF708	0.000310391	-0.388231	0.238	0.31	1
SIK2	0.000311918	-0.326465	0.423	0.495	1
SEPTIN2	0.000315294	-0.261331	0.627	0.667	1
SF1	0.000317678	0.204269	0.785	0.736	1
ZCCHC14	0.000318026	-0.609646	0.088	0.139	1
TIGAR	0.000318098	0.430411	0.496	0.437	1
AKT3	0.000319192	0.42259	0.404	0.337	1
MVP	0.000319596	0.21556	0.727	0.674	1
ASAH1	0.000320141	-0.111386	0.968	0.969	1
CACUL1	0.000324381	0.260701	0.697	0.632	1
SWI5	0.000330573	0.520543	0.155	0.1	1
KLF7	0.000332275	-0.227213	0.63	0.691	1
LYPLA1	0.00033294	0.246001	0.639	0.591	1
C17orf49	0.00033449	0.271769	0.597	0.539	1
POLB	0.000335525	0.4356	0.286	0.217	1
CD33	0.000335951	0.277296	0.53	0.46	1
RUSC2	0.00033789	0.530056	0.257	0.193	1
MICOS10	0.000338406	-0.153605	0.907	0.93	1
CDH23	0.000339035	-0.244302	0.627	0.692	1
C4orf48	0.000341091	-0.254693	0.804	0.822	1
POLR2J3	0.000342225	0.330128	0.469	0.401	1
CORO7	0.000344533	0.241863	0.66	0.603	1
ZSWIM6	0.000345884	-0.0938291	0.948	0.956	1
TTC14	0.000346787	0.295275	0.448	0.368	1
DNAAF2	0.000348274	-0.910157	0.072	0.116	1
GALNT10	0.000351281	-0.307157	0.481	0.554	1
SNX13	0.000351355	-0.255577	0.529	0.583	1
JAZF1	0.000351418	-0.212115	0.775	0.803	1
MAP3K7CL	0.00035387	0.739301	0.202	0.146	1
USP37	0.000354184	-0.526553	0.207	0.271	1
MCRIP2	0.000354222	-0.309043	0.404	0.481	1
LARP4B	0.000354625	-0.173123	0.772	0.811	1
APLP2	0.000355055	-0.128168	0.924	0.95	1
DNAJC27-AS1	0.000355347	-0.717859	0.07	0.115	1
PIAS1	0.000355403	0.199988	0.898	0.88	1
SPIDR	0.000358955	-0.154757	0.852	0.889	1
PDCD4	0.000359062	-0.199973	0.685	0.723	1
GRB10	0.000365708	-0.502267	0.086	0.134	1
ITPRIP	0.000366929	0.502318	0.288	0.227	1
TXNL4A	0.000367925	-0.25648	0.631	0.669	1
MCUB	0.000370119	0.18951	0.647	0.58	1
PICALM	0.00037616	-0.0948656	0.968	0.986	1
SIGLEC14	0.000379124	-0.525758	0.162	0.227	1
DNAJA1	0.000380889	-0.203768	0.893	0.904	1
PHF11	0.000381812	0.31012	0.427	0.361	1
GIMAP1	0.000382028	0.236782	0.698	0.641	1
FXYD5	0.000382277	0.156742	0.9	0.878	1
PDCD6IP	0.000385271	-0.198853	0.714	0.762	1
HAGH	0.000387706	-0.298603	0.496	0.552	1
LMTK2	0.000389678	0.580179	0.306	0.244	1
EIF4A2	0.000392181	0.232791	0.73	0.682	1
LSM14B	0.000392659	-0.555453	0.119	0.173	1
RAB12	0.000397143	0.309178	0.45	0.384	1
PSMA4	0.000399224	0.189922	0.848	0.825	1
GDE1	0.000402944	0.367502	0.321	0.253	1
CLEC10A	0.000403443	0.603823	0.173	0.118	1
POLR2L	0.000404993	-0.201371	0.813	0.839	1
CD180	0.000406666	-0.429513	0.194	0.258	1
SEC24C	0.000409852	0.404154	0.3	0.234	1
LINC00623	0.000410537	0.785258	0.23	0.173	1
SIDT2	0.000413919	-0.213228	0.721	0.757	1
PPM1N	0.000428418	0.544745	0.301	0.237	1
PSMC2	0.000431481	0.246368	0.433	0.351	1
SERPINB9	0.000440633	0.27353	0.608	0.531	1
ADK	0.000450161	0.120645	0.905	0.872	1
ST6GALNAC2	0.000459073	0.71021	0.106	0.063	1
PDCD7	0.000464234	-0.380356	0.276	0.343	1
VDAC3	0.00046579	0.262429	0.53	0.456	1
GTF3A	0.000467065	-0.229299	0.7	0.761	1
NRDC	0.000468207	0.261304	0.616	0.546	1
CITED2	0.000469753	-0.456236	0.311	0.379	1
THAP2	0.000472174	-0.652775	0.101	0.152	1
TSPYL2	0.00047689	-0.225159	0.185	0.248	1
PPP6C	0.000478143	0.360346	0.501	0.434	1
RNPEP	0.000481992	-0.256483	0.601	0.657	1
DCXR	0.000482786	0.327308	0.464	0.4	1
SS18L1	0.000483107	-0.592511	0.151	0.207	1
UBL3	0.000483256	-0.245406	0.559	0.632	1
EIF3D	0.000484897	0.202347	0.764	0.712	1
GLS	0.000486256	-0.279442	0.611	0.676	1
APOBR	0.000490499	0.332642	0.285	0.219	1
ATP1B3	0.000491983	0.215247	0.905	0.895	1
RBKS	0.000494519	-1.01143	0.087	0.132	1
RPL8	0.000497369	0.0776956	0.997	0.999	1
AL355512.1	0.000498671	1.06783	0.111	0.068	1
SORT1	0.000509239	0.268082	0.58	0.515	1
TRIM39	0.000512669	-0.72363	0.06	0.101	1
S100A11	0.000514977	-0.10351	0.997	0.999	1
ARHGAP25	0.000522139	0.259408	0.682	0.639	1
GNG2	0.000523826	-0.191142	0.785	0.858	1
DENND4C	0.000526929	0.374026	0.375	0.307	1
ABHD17A	0.000534816	-0.239496	0.56	0.61	1
LASP1	0.000536346	0.334086	0.627	0.579	1
CHST7	0.000537993	0.474553	0.394	0.34	1
BATF3	0.000541684	-0.288242	0.446	0.517	1
SURF1	0.000547179	-0.286481	0.517	0.577	1
CAMK2D	0.000547389	0.542759	0.457	0.396	1
WARS	0.000549948	0.175131	0.929	0.915	1
KRAS	0.000554741	0.275734	0.706	0.671	1
CTNND1	0.000556175	0.289998	0.531	0.464	1
PIM3	0.000557573	0.406916	0.398	0.338	1
PELI2	0.000560161	-0.25826	0.642	0.701	1
OSBPL1A	0.000561078	0.605653	0.155	0.104	1
TCP11L2	0.000566601	-0.463591	0.127	0.183	1
DNAJC7	0.000572538	0.248244	0.69	0.625	1
SDF2L1	0.00057506	0.313669	0.487	0.426	1
SETD9	0.000586742	-0.542649	0.121	0.174	1
RPL31	0.000589005	-0.129298	0.968	0.958	1
SRGAP1	0.000592748	-0.697303	0.148	0.201	1
FKBP4	0.000595477	0.513816	0.251	0.19	1
SNX10	0.000601704	0.202796	0.825	0.76	1
ILKAP	0.000608375	0.45212	0.465	0.416	1
ANKRD42	0.000613447	-0.650432	0.08	0.125	1
TUBA4A	0.000614533	-0.301313	0.421	0.485	1
RCC2	0.000616021	0.419435	0.455	0.401	1
PPA1	0.000621487	0.291338	0.483	0.412	1
C18orf32	0.000621635	-0.187966	0.663	0.718	1
UBXN2B	0.000624311	0.343954	0.342	0.275	1
SPI1	0.000627416	-0.0855699	0.989	0.987	1
TBC1D2B	0.000630109	0.357495	0.265	0.199	1
CFL1	0.000637462	0.0900949	0.996	0.995	1
HIF1A-AS3	0.000643169	0.70088	0.144	0.098	1
RARA-AS1	0.000643355	-0.418653	0.196	0.259	1
C2CD2	0.000660101	0.69222	0.139	0.092	1
CD55	0.00066561	0.160067	0.936	0.91	1
ZNF506	0.000669924	-0.49116	0.193	0.251	1
PIP4K2A	0.000671764	-0.195761	0.882	0.88	1
COX7B	0.000673618	0.150571	0.931	0.893	1
MDM2	0.000674488	-0.250693	0.42	0.493	1
LPIN2	0.000676285	0.347059	0.392	0.324	1
NUP58	0.000676438	-0.381906	0.367	0.429	1
MRPL24	0.000677073	0.412855	0.227	0.17	1
CNOT7	0.000678951	0.317812	0.373	0.309	1
MEPCE	0.000682903	-0.39768	0.302	0.369	1
HPSE	0.000687545	0.391172	0.217	0.157	1
APIP	0.000692692	-0.455302	0.215	0.276	1
PHF19	0.000694807	-0.320613	0.464	0.535	1
PTK2	0.000695357	0.495265	0.282	0.221	1
MXI1	0.00069676	0.341478	0.438	0.372	1
COX6B1	0.000699924	-0.102869	0.978	0.973	1
TRIM38	0.000701695	-0.227231	0.636	0.672	1
TASOR	0.000701815	-0.405043	0.379	0.433	1
EPS8	0.00070499	-0.303135	0.41	0.476	1
LRPAP1	0.000709442	-0.217701	0.693	0.732	1
TMED9	0.000713392	0.273654	0.542	0.479	1
SH3BP2	0.000716513	-0.0975011	0.839	0.869	1
UST	0.000719045	-0.36861	0.259	0.326	1
EXT1	0.000720492	-0.176642	0.761	0.799	1
STK10	0.00072105	-0.110416	0.959	0.972	1
KLHL21	0.000725361	-0.458637	0.117	0.169	1
HK2	0.000727298	0.614168	0.262	0.207	1
SEC13	0.000731497	0.327947	0.418	0.351	1
KPNA6	0.00073267	0.387981	0.462	0.401	1
PNPLA2	0.000736414	-0.317464	0.309	0.378	1
LILRA2	0.000740831	-0.191536	0.655	0.713	1
ANKRD39	0.00074442	-0.727033	0.088	0.133	1
RABL6	0.000749252	0.310728	0.441	0.373	1
CASP8	0.000749778	0.30109	0.454	0.394	1
CITED4	0.000752529	-0.432592	0.13	0.186	1
RNF114	0.000753872	0.260874	0.556	0.499	1
ARRB2	0.000754011	-0.132206	0.91	0.936	1
TFE3	0.000754763	0.388046	0.3	0.235	1
LINC01578	0.00075876	-0.191715	0.844	0.861	1
RNASEH2C	0.000760003	-0.225833	0.594	0.642	1
HIVEP2	0.000764317	-0.343073	0.278	0.343	1
WASHC4	0.000766112	-0.176762	0.779	0.814	1
YIF1B	0.000773002	0.370364	0.266	0.203	1
CUL5	0.00077316	0.302021	0.558	0.5	1
TMEM241	0.000774137	-0.361545	0.113	0.167	1
SGK3	0.000774209	0.218952	0.599	0.534	1
KIAA0556	0.000777979	-0.313232	0.28	0.343	1
TMED7	0.000780254	-0.295305	0.309	0.377	1
CUL1	0.000780349	0.28419	0.522	0.46	1
BCLAF1	0.000789761	-0.211913	0.662	0.705	1
PDK3	0.000794986	0.339064	0.412	0.351	1
SH3BGRL	0.000804811	-0.133333	0.956	0.972	1
GNA15	0.000810444	0.247495	0.43	0.358	1
LPGAT1	0.00081305	0.294425	0.563	0.499	1
PCF11	0.000821952	-0.281603	0.41	0.473	1
AL353807.5	0.000826756	0.531044	0.15	0.1	1
PSMC6	0.000827875	0.26106	0.567	0.507	1
ALDH1A2	0.000834611	-0.593748	0.099	0.146	1
ABAT	0.000840062	0.417106	0.274	0.214	1
MICAL1	0.000855466	-0.290999	0.412	0.478	1
DIAPH2	0.00086535	-0.137274	0.95	0.962	1
OTUD5	0.000865835	-0.361132	0.324	0.395	1
FRMD4B	0.000882573	0.318858	0.379	0.314	1
AGTRAP	0.000884269	0.195095	0.795	0.759	1
ARSA	0.000891916	-0.362976	0.203	0.265	1
SASH3	0.000897457	0.266557	0.655	0.621	1
CDK11A	0.00090194	-0.385133	0.287	0.35	1
NUDT16	0.000902337	-0.212891	0.585	0.639	1
AL360091.3	0.000904002	0.739807	0.128	0.084	1
SLC27A3	0.000904054	0.234509	0.387	0.315	1
RBX1	0.000906741	-0.144084	0.898	0.924	1
ATP5F1A	0.000918628	0.198201	0.749	0.702	1
RLF	0.000920462	0.340272	0.6	0.57	1
TAP2	0.000925948	0.282847	0.33	0.266	1
TBK1	0.000926573	0.305485	0.525	0.465	1
CCDC32	0.000931968	-0.422752	0.245	0.31	1
NFIL3	0.000932682	0.417803	0.444	0.392	1
MTCH1	0.000933942	0.27912	0.609	0.568	1
AL450998.2	0.00093472	-0.393705	0.167	0.226	1
MYL12B	0.000937486	-0.114128	0.98	0.98	1
PDE8A	0.000939516	-0.204397	0.727	0.761	1
CAPZB	0.000943284	0.125083	0.977	0.982	1
MAP3K12	0.000944122	-0.528185	0.124	0.175	1
PCNX1	0.000951688	-0.251853	0.571	0.628	1
CGAS	0.000953054	0.495567	0.303	0.242	1
RIN2	0.00095799	-0.251271	0.422	0.486	1
TRIP12	0.000989072	-0.177784	0.797	0.812	1
COX5A	0.000989517	0.121972	0.886	0.843	1
ULK2	0.00100011	-0.185478	0.512	0.579	1
MPC1	0.00101513	-0.233745	0.631	0.677	1
AGO4	0.00102315	0.238243	0.631	0.575	1
VMO1	0.00102486	0.743523	0.147	0.099	1
ST3GAL4	0.00102864	0.565617	0.162	0.113	1
CCDC71L	0.0010376	-0.760532	0.117	0.163	1
HNRNPA0	0.001052	0.237501	0.54	0.48	1
AP002381.2	0.00106998	-0.401724	0.202	0.261	1
GPR137	0.00107793	-0.463779	0.116	0.166	1
VAV1	0.00107995	-0.147733	0.713	0.774	1
ARRDC3-AS1	0.00108158	-0.427109	0.163	0.22	1
SH3RF3	0.00108256	-0.82396	0.103	0.15	1
RNPS1	0.00108492	0.232486	0.555	0.49	1
PITHD1	0.00108986	0.329459	0.342	0.278	1
CHPT1	0.00109014	0.323479	0.496	0.444	1
HNRNPDL	0.00109377	-0.157407	0.846	0.866	1
MPHOSPH6	0.00109418	0.402519	0.249	0.189	1
PAK2	0.00110048	-0.122588	0.872	0.907	1
ZNF25	0.00111496	-0.51076	0.113	0.162	1
UBE2E1	0.00111701	0.239627	0.725	0.68	1
PRLR	0.00111853	0.531672	0.114	0.071	1
RNF213	0.00111953	-0.189861	0.869	0.894	1
ING2	0.0011236	-0.532437	0.203	0.258	1
UPK3BL1	0.00112385	0.550664	0.203	0.15	1
DYNLL1	0.00114004	0.133693	0.918	0.913	1
TMEM41B	0.0011536	0.610234	0.258	0.207	1
TRANK1	0.00115529	0.305429	0.382	0.315	1
CYP1B1	0.00115734	-0.316815	0.214	0.274	1
LRIF1	0.00116635	-0.588215	0.118	0.166	1
NTHL1	0.00116814	-0.388661	0.179	0.239	1
CLEC11A	0.00117121	-0.847329	0.112	0.157	1
ATP8B4	0.0011747	0.368856	0.308	0.252	1
ACLY	0.00117577	-0.34388	0.307	0.374	1
BMF	0.00117982	0.531491	0.173	0.122	1
CYB561A3	0.00118489	0.427351	0.244	0.188	1
PRAM1	0.00121018	0.176681	0.811	0.778	1
ELK3	0.00121226	-0.424345	0.214	0.278	1
SLC11A1	0.00122685	-0.12436	0.914	0.918	1
USPL1	0.00125268	0.39482	0.309	0.247	1
VPS51	0.00125655	0.291644	0.446	0.379	1
SLC2A9	0.00127918	0.460287	0.142	0.096	1
HSD17B11	0.0012871	0.236586	0.645	0.597	1
NEMF	0.00128999	0.215908	0.671	0.63	1
LIPA	0.00129309	-0.286333	0.58	0.628	1
HIST1H4C	0.00129699	-0.398311	0.448	0.5	1
BOLA1	0.00129865	-0.464389	0.1	0.146	1
ZNF148	0.00130631	-0.181032	0.711	0.751	1
RFTN1	0.0013179	0.182549	0.631	0.563	1
RNF19A	0.00131905	0.257219	0.638	0.594	1
MYO1G	0.00133335	-0.096914	0.867	0.904	1
CCDC18	0.00134286	-0.248336	0.318	0.38	1
SEC16A	0.00135201	-0.329441	0.276	0.339	1
INPP5K	0.00135746	0.404574	0.346	0.287	1
EIF3H	0.00136911	0.145923	0.933	0.904	1
DAPP1	0.00137516	0.257081	0.543	0.471	1
CORO1A	0.00138553	0.0841674	0.984	0.99	1
ITGB1	0.00138706	-0.155625	0.849	0.877	1
MORF4L1	0.00138737	-0.127589	0.93	0.933	1
NCF4	0.00139838	0.338819	0.383	0.321	1
CENPB	0.00140044	-0.401932	0.276	0.334	1
CDCA4	0.00140797	0.669783	0.127	0.084	1
DUSP7	0.00140918	-0.4984	0.197	0.252	1
DCAF5	0.00141094	0.288158	0.53	0.476	1
RAB3D	0.00141208	0.402138	0.382	0.325	1
NOL9	0.00141828	0.469116	0.202	0.15	1
LSM4	0.00141909	-0.204724	0.648	0.706	1
ABHD17B	0.00142725	0.78106	0.227	0.178	1
IER5L	0.00142766	-0.348823	0.306	0.37	1
SSR4	0.00143159	0.149957	0.896	0.862	1
MAPK14	0.00143515	0.244988	0.713	0.658	1
MBOAT1	0.00143873	0.320476	0.539	0.483	1
PCID2	0.00145306	-0.3766	0.228	0.29	1
GORASP2	0.00145359	0.418703	0.311	0.256	1
DNAJB1	0.0014555	-0.418232	0.359	0.412	1
BEST1	0.00146766	-0.540959	0.178	0.231	1
ARF5	0.00146965	-0.228408	0.639	0.699	1
SNRPB2	0.00147131	0.196034	0.647	0.6	1
BCL2L11	0.001472	-0.320891	0.421	0.483	1
RNF44	0.00147472	-0.353365	0.309	0.369	1
SP4	0.00147673	-0.530012	0.13	0.18	1
INKA2	0.00147748	-0.518556	0.161	0.213	1
SMC5	0.00147858	0.21619	0.617	0.566	1
TTC19	0.00148328	-0.344728	0.391	0.454	1
ZNF638	0.0014864	-0.176668	0.682	0.709	1
C9orf72	0.00151802	-0.136651	0.845	0.856	1
IFT43	0.00153216	-0.437728	0.143	0.196	1
PSMB3	0.00153617	0.142604	0.897	0.891	1
TRMO	0.00153697	-0.476497	0.176	0.23	1
APOL1	0.00154713	0.550602	0.126	0.083	1
KDM2B	0.00154762	0.318519	0.438	0.372	1
PELI1	0.00154891	0.219763	0.704	0.658	1
AC087500.1	0.00155093	0.456629	0.226	0.173	1
RSRC1	0.00155825	-0.182427	0.718	0.758	1
HACD4	0.00156732	0.154417	0.573	0.503	1
AC009951.5	0.00156805	-0.717685	0.064	0.101	1
ANAPC10	0.00158083	0.398062	0.304	0.247	1
SGK1	0.00159791	-0.4348	0.221	0.276	1
SETD7	0.00161258	-0.303545	0.317	0.382	1
AC021054.1	0.00161989	-0.716274	0.064	0.102	1
PNP	0.00162962	0.337307	0.338	0.277	1
SNHG9	0.00163224	0.400645	0.299	0.238	1
TBCA	0.00163469	-0.136194	0.864	0.882	1
SPAST	0.00163726	-0.191142	0.454	0.525	1
HINT1	0.00164777	0.146674	0.851	0.828	1
PLXNB2	0.00164861	-0.158461	0.725	0.774	1
HCG27	0.00165211	-0.780906	0.082	0.123	1
DLEU2	0.00165526	0.167012	0.948	0.945	1
NAPB	0.00165545	0.530692	0.219	0.165	1
MICAL2	0.00165582	0.477898	0.318	0.265	1
TBC1D10C	0.0016593	-0.231216	0.514	0.581	1
SKP1	0.00169477	-0.132043	0.895	0.906	1
RNGTT	0.00169782	-0.21227	0.595	0.657	1
CTBS	0.00169874	-0.325795	0.448	0.504	1
PRR11	0.00170583	-0.47717	0.129	0.179	1
PRRG4	0.00170651	0.661244	0.108	0.069	1
NCOA3	0.00172063	-0.143553	0.875	0.887	1
PRKCA	0.00172241	-0.206304	0.427	0.503	1
CAMK2G	0.00172703	0.564958	0.215	0.166	1
SPTAN1	0.00175317	-0.332043	0.3	0.364	1
CYREN	0.00175941	-0.396186	0.224	0.278	1
ADAM8	0.00176158	0.407009	0.187	0.134	1
GTF2A1	0.00177683	-0.32397	0.243	0.306	1
RNF141	0.00177834	-0.229225	0.447	0.507	1
TRPS1	0.00178136	-0.21497	0.666	0.714	1
CIAO2A	0.00179052	0.270838	0.458	0.4	1
RIN1	0.00179528	-0.32349	0.239	0.298	1
RPA2	0.00180196	0.42413	0.336	0.276	1
MYCBP2	0.00180907	-0.145058	0.878	0.892	1
THOC1	0.00182915	0.440165	0.31	0.255	1
NDUFA12	0.00184979	0.152619	0.799	0.751	1
SUPT4H1	0.00188113	0.20916	0.689	0.633	1
JUNB	0.00189731	-0.0421957	0.991	0.997	1
SBNO2	0.00190918	0.252071	0.427	0.367	1
ARHGAP31	0.00191562	0.333576	0.397	0.34	1
RNF24	0.00191774	0.375588	0.441	0.385	1
BTN3A2	0.00192374	0.293267	0.423	0.376	1
YEATS4	0.0019309	0.641324	0.129	0.088	1
THAP9-AS1	0.00193498	-0.445398	0.167	0.22	1
KLHL36	0.00194692	0.565007	0.148	0.103	1
PKD1	0.00195786	-0.412404	0.105	0.15	1
NEK6	0.0019705	-0.400648	0.198	0.257	1
TVP23C	0.0019769	0.680779	0.125	0.084	1
PER1	0.00197986	-0.204482	0.631	0.669	1
MXD4	0.00198236	-0.203428	0.568	0.632	1
RPL15	0.00198748	0.068854	0.998	1	1
SLC43A2	0.00199044	0.232694	0.796	0.762	1
NCOA7	0.00199866	0.415489	0.326	0.273	1
ITSN2	0.00200744	0.160543	0.918	0.892	1
PTPN18	0.00200881	-0.176524	0.804	0.837	1
EGLN1	0.00201048	-0.264407	0.392	0.458	1
CHUK	0.00202762	0.342484	0.254	0.195	1
C3AR1	0.00203909	-0.141963	0.557	0.651	1
TRAPPC9	0.00206119	-0.165939	0.735	0.779	1
FAM172A	0.0020711	-0.230077	0.788	0.813	1
IFT27	0.00207707	0.637514	0.138	0.097	1
RASSF3	0.00208266	-0.208236	0.814	0.849	1
GSTZ1	0.00211016	-0.626863	0.123	0.168	1
NDUFB10	0.00211262	-0.127148	0.761	0.792	1
CPVL	0.00212621	0.174113	0.836	0.826	1
MARCH2	0.00212983	-0.252115	0.481	0.535	1
FAM193B	0.00213058	0.394725	0.196	0.143	1
SLC25A16	0.00213308	-0.430167	0.209	0.263	1
CCT3	0.00214862	0.199441	0.61	0.542	1
SLC7A6	0.00215016	0.515474	0.205	0.156	1
RYK	0.00215051	0.288695	0.491	0.442	1
IQSEC1	0.00215155	0.264486	0.821	0.828	1
RPS5	0.00219472	0.0958242	0.99	0.993	1
NLRP1	0.00219525	0.223863	0.727	0.685	1
MXD1	0.00220395	0.277657	0.607	0.541	1
RAE1	0.00220611	0.378198	0.363	0.3	1
ATP6V0C	0.00220755	-0.0999479	0.973	0.979	1
CASP4	0.00221457	0.162087	0.737	0.7	1
MIF4GD	0.00222254	0.393813	0.175	0.126	1
CDK4	0.00222813	0.36243	0.173	0.124	1
TAP1	0.0022321	0.279193	0.404	0.345	1
PLIN2	0.00223692	-0.280052	0.523	0.575	1
PHF20	0.00224013	-0.138107	0.834	0.856	1
ARHGEF10L	0.00224167	0.528851	0.326	0.28	1
PUM1	0.00224586	0.180659	0.795	0.742	1
TNFAIP8L2	0.00224746	0.281663	0.427	0.365	1
PLXNC1	0.00225451	-0.10236	0.865	0.873	1
PTPMT1	0.00226591	-0.463265	0.173	0.224	1
MIDN	0.00226899	-0.0700922	0.827	0.882	1
PLD1	0.00228375	0.437845	0.171	0.123	1
CRY2	0.00228568	-0.162336	0.338	0.415	1
TRIM22	0.00230136	-0.219782	0.458	0.525	1
CRY1	0.00230773	-0.425386	0.235	0.293	1
C4orf3	0.0023086	-0.160729	0.836	0.862	1
FBXO38	0.00231592	-0.28288	0.314	0.382	1
GLRX3	0.00232845	0.314759	0.452	0.41	1
FAM3C	0.00234675	-0.476341	0.207	0.259	1
PLB1	0.00235031	0.450611	0.19	0.141	1
IFI44	0.00236077	-0.507555	0.173	0.222	1
SEPHS1	0.00236224	-0.510118	0.141	0.189	1
RNF187	0.00236312	0.345534	0.418	0.356	1
ETHE1	0.00238536	0.486521	0.267	0.218	1
ERLIN2	0.00238845	-0.466629	0.178	0.23	1
SSBP2	0.00239251	-0.157881	0.715	0.758	1
EHBP1	0.00239455	0.41855	0.246	0.194	1
FBXW4	0.0023981	-0.325329	0.305	0.358	1
BLOC1S1	0.00240013	-0.132599	0.941	0.936	1
NECTIN2	0.00240295	0.67962	0.172	0.127	1
SNRPA	0.00240571	0.356569	0.303	0.243	1
FGD5-AS1	0.00240664	-0.267918	0.38	0.439	1
SRA1	0.00240682	-0.212745	0.536	0.584	1
BCL2	0.00241452	-0.691358	0.081	0.12	1
SCAPER	0.0024149	0.368499	0.413	0.357	1
SPRED1	0.00241545	-0.204839	0.601	0.658	1
SCRN1	0.00241594	0.459969	0.339	0.288	1
TMTC2	0.00242074	-0.176576	0.644	0.686	1
ATL3	0.00244172	0.35936	0.32	0.263	1
VASP	0.00245854	-0.0725567	0.961	0.981	1
PDE4D	0.00247054	0.188824	0.324	0.266	1
MARCH8	0.00248098	-0.263976	0.23	0.29	1
CYTIP	0.00248707	0.251831	0.918	0.897	1
HCG18	0.00248823	-0.630699	0.087	0.127	1
PCBP1	0.00250038	0.136363	0.904	0.884	1
ATP23	0.00251207	-0.767393	0.065	0.101	1
SMCO4	0.00251599	0.30164	0.681	0.668	1
ESD	0.00253932	0.289792	0.503	0.454	1
SYTL3	0.00254716	0.469865	0.276	0.225	1
RAD51C	0.00255085	-0.740566	0.086	0.125	1
RELL1	0.00255552	-0.301241	0.288	0.351	1
ADCY9	0.00256703	0.471463	0.27	0.215	1
MRPS11	0.00258726	0.274276	0.291	0.229	1
MIB2	0.00259302	-0.616149	0.109	0.152	1
WDR77	0.00259585	0.688522	0.128	0.088	1
ZNF22	0.00260665	0.477356	0.151	0.106	1
NMD3	0.00264119	0.441531	0.232	0.18	1
IPCEF1	0.00264133	0.3067	0.348	0.292	1
STAT5B	0.0026443	-0.283778	0.434	0.496	1
ATG7	0.00264555	0.152997	0.881	0.866	1
PEX16	0.00264776	-0.368663	0.276	0.33	1
SLC25A37	0.0026646	0.366233	0.354	0.297	1
TLE4	0.00266579	-0.13532	0.908	0.916	1
SCLT1	0.002672	-0.107537	0.919	0.925	1
SHTN1	0.0026941	0.291201	0.397	0.343	1
PHF20L1	0.00270641	-0.210761	0.525	0.584	1
QDPR	0.00270819	0.415132	0.249	0.197	1
TUFM	0.00272521	-0.194221	0.627	0.676	1
PHLPP1	0.00274227	-0.352713	0.283	0.338	1
ZBTB34	0.00280993	-0.573666	0.1	0.143	1
ERLEC1	0.00281592	-0.306065	0.228	0.29	1
MED28	0.00282093	0.253734	0.444	0.382	1
TRIM41	0.00282274	-0.517597	0.106	0.148	1
KIZ	0.00282529	0.526064	0.191	0.144	1
CSF2RA	0.00283935	0.322085	0.541	0.483	1
CYC1	0.0028454	0.178144	0.623	0.577	1
RFX3-AS1	0.00284929	-0.601024	0.078	0.116	1
GPR65	0.00288582	0.339876	0.482	0.438	1
ZNF438	0.00290177	-0.254547	0.524	0.584	1
FASTKD1	0.00290398	0.581719	0.145	0.103	1
BICRAL	0.00290692	-0.198899	0.541	0.6	1
PIP5K1B	0.00290711	-0.449003	0.177	0.227	1
TCF4	0.00291803	-0.447954	0.224	0.274	1
CAMK1	0.00291889	-0.189767	0.719	0.762	1
ZNF738	0.00291921	-0.575847	0.109	0.152	1
NDUFAF8	0.00292611	-0.345389	0.415	0.448	1
AC009119.1	0.00292818	-0.535136	0.084	0.124	1
B4GALT1	0.00294115	0.190931	0.735	0.702	1
TUT7	0.00294693	-0.130265	0.797	0.82	1
RBM7	0.00295445	0.316076	0.288	0.231	1
CLASP1	0.00295968	-0.200468	0.574	0.634	1
NUDT16L1	0.00297938	0.253732	0.293	0.229	1
ZNF430	0.00298227	-0.215078	0.284	0.351	1
DMXL1	0.00299458	0.209918	0.534	0.468	1
TP53INP2	0.0030393	-0.516182	0.131	0.177	1
KDM1B	0.0030528	-0.118085	0.719	0.776	1
ANKRD11	0.00305846	-0.0741204	0.909	0.929	1
ARPC1A	0.00305919	-0.236916	0.58	0.628	1
MOB3B	0.003067	0.380956	0.348	0.296	1
GET1	0.00306854	-0.673986	0.072	0.108	1
P2RY13	0.0030719	-0.201481	0.611	0.663	1
GRAMD1B	0.00307815	0.343084	0.249	0.193	1
ATXN7L3B	0.00307911	-0.404959	0.234	0.29	1
ASAP1	0.00308696	-0.0826687	0.937	0.941	1
MICU1	0.00308791	0.201409	0.763	0.722	1
CD151	0.00310416	0.156631	0.452	0.389	1
CEP350	0.00312826	-0.194672	0.679	0.721	1
HEXIM1	0.0031354	-0.306711	0.228	0.289	1
TDP1	0.00313944	-0.514104	0.156	0.202	1
GRK6	0.00314123	-0.162006	0.552	0.62	1
CTDSP1	0.00315574	0.242716	0.512	0.454	1
MS4A4A	0.00315756	-0.203776	0.439	0.507	1
GLUL	0.00316533	-0.165829	0.663	0.712	1
CNEP1R1	0.00317759	0.505865	0.248	0.203	1
PPTC7	0.00317924	0.308475	0.395	0.335	1
CX3CR1	0.00318615	-0.208624	0.715	0.745	1
SSNA1	0.00319123	-0.187956	0.642	0.703	1
TNFRSF8	0.0031921	0.327954	0.44	0.392	1
MRPL44	0.00319419	0.32459	0.283	0.225	1
DAAM1	0.00319818	0.594292	0.198	0.155	1
PPP2R5C	0.00320788	-0.208301	0.724	0.77	1
LINC02432	0.00322422	-0.236444	0.524	0.588	1
RGL4	0.00324714	0.707992	0.126	0.087	1
HIPK1	0.00325444	-0.293957	0.5	0.548	1
SIN3B	0.00326734	-0.374131	0.278	0.34	1
NR1H2	0.0032711	-0.240655	0.44	0.5	1
HERC6	0.00328877	-0.611995	0.064	0.1	1
SVBP	0.00328973	-0.324959	0.391	0.45	1
ICAM1	0.00329764	0.298639	0.348	0.289	1
GPR137B	0.00330316	0.301765	0.555	0.511	1
EPOR	0.00330568	0.670025	0.127	0.089	1
EEFSEC	0.00331615	-0.319321	0.307	0.37	1
PFKL	0.00332124	0.201797	0.606	0.561	1
IFRD1	0.00332755	-0.187612	0.574	0.63	1
PRR13	0.00334419	-0.109204	0.877	0.892	1
PLD2	0.00338488	0.630728	0.112	0.074	1
CCDC122	0.00338585	-0.689529	0.072	0.107	1
DEF6	0.00339823	0.260895	0.352	0.294	1
LINC01619	0.00339942	-0.16093	0.738	0.77	1
RPS3A	0.00340485	0.0624626	0.998	1	1
RBM19	0.00340735	-0.48545	0.161	0.207	1
ZNF627	0.00340856	-0.589971	0.078	0.115	1
PPME1	0.00342459	-0.588937	0.118	0.161	1
HS2ST1	0.00346165	-0.352387	0.245	0.301	1
ANAPC16	0.00349528	-0.209548	0.729	0.752	1
PCGF5	0.00354241	0.187402	0.659	0.619	1
RREB1	0.00354802	0.213566	0.681	0.636	1
KCNMB1	0.00357426	0.482636	0.153	0.109	1
HDHD5	0.0035841	0.422849	0.257	0.206	1
CYTH2	0.00358676	-0.387363	0.183	0.237	1
PTPN22	0.00359439	0.519848	0.131	0.092	1
RPS6KC1	0.0036015	-0.150473	0.682	0.729	1
NDUFS6	0.00362141	0.118199	0.885	0.859	1
SRSF3	0.00362852	-0.112864	0.895	0.912	1
MICB	0.00364767	0.45225	0.129	0.088	1
ABTB1	0.00366549	-0.253214	0.347	0.412	1
CABIN1	0.00367504	-0.225336	0.253	0.315	1
IGHMBP2	0.00370633	-0.605013	0.075	0.111	1
HAUS1	0.0037323	-0.44894	0.201	0.249	1
SNED1	0.00374007	-0.345047	0.404	0.46	1
SEMA3C	0.00374703	-0.451761	0.148	0.194	1
NPAT	0.00377771	-0.363755	0.194	0.245	1
JPX	0.00380917	0.198169	0.512	0.449	1
MYO1F	0.00380999	0.12384	0.978	0.973	1
NIPBL	0.00381762	0.1582	0.882	0.88	1
SUB1	0.00382016	0.0974244	0.925	0.927	1
STYX	0.00382393	-0.337451	0.197	0.252	1
TOP2B	0.00384882	-0.208194	0.531	0.577	1
IL15	0.00385485	0.285082	0.584	0.548	1
RALGDS	0.00385554	-0.679589	0.104	0.143	1
TAOK3	0.00387484	-0.0703717	0.979	0.984	1
FBXL6	0.00388231	-0.456074	0.102	0.143	1
PPP3CC	0.00389215	0.327523	0.441	0.384	1
LINC02085	0.00393975	-0.296059	0.147	0.196	1
STK38L	0.0039422	0.171247	0.5	0.434	1
STK26	0.00394953	-0.354298	0.297	0.347	1
AIMP1	0.00396944	0.217119	0.555	0.497	1
MYC	0.00397909	0.708438	0.113	0.077	1
HIP1	0.00398196	-0.2598	0.304	0.368	1
FANCC	0.00398291	0.637122	0.123	0.086	1
IARS2	0.00401656	-0.254594	0.294	0.357	1
CLCF1	0.00402021	0.475455	0.123	0.084	1
ATP6V0E1	0.00402293	-0.0979214	0.951	0.965	1
DENR	0.00403461	-0.191818	0.407	0.46	1
SENP5	0.0040377	0.237154	0.58	0.525	1
NME2	0.00404872	0.0738045	0.987	0.986	1
BRD4	0.0040577	-0.189073	0.676	0.711	1
MPND	0.00405935	0.390501	0.191	0.142	1
PEX13	0.00406457	0.464141	0.148	0.106	1
NXF1	0.00406507	-0.232702	0.494	0.563	1
C12orf49	0.00410237	-0.359391	0.17	0.221	1
ARHGAP17	0.00411201	-0.152345	0.597	0.653	1
LDLR	0.00411549	-0.385827	0.252	0.305	1
CNBP	0.00411842	0.150931	0.837	0.821	1
DCTN1	0.00413122	-0.371457	0.216	0.271	1
GOLGA3	0.00414974	-0.367043	0.226	0.276	1
CCNI	0.00415409	0.114003	0.961	0.939	1
SP140	0.00417722	0.38642	0.221	0.172	1
MFSD14A	0.00418086	0.254001	0.423	0.36	1
MAP4K2	0.00419399	-0.309837	0.23	0.281	1
PLEKHB2	0.00419601	0.226282	0.626	0.586	1
CHN2	0.00421079	0.418364	0.155	0.11	1
SSBP4	0.00422248	-0.203481	0.685	0.705	1
ZNF143	0.00422751	-0.333506	0.311	0.365	1
ZNF326	0.00423849	0.266992	0.436	0.377	1
HK3	0.00429694	-0.174956	0.531	0.584	1
THUMPD2	0.00432084	0.514797	0.191	0.145	1
OTULINL	0.00433362	0.24393	0.483	0.421	1
PCMTD2	0.00439568	-0.423005	0.136	0.183	1
SYAP1	0.00440288	-0.306428	0.529	0.568	1
MEIKIN	0.0044113	0.779155	0.147	0.107	1
NUP107	0.00442097	0.394457	0.255	0.203	1
STRAP	0.00444215	0.195957	0.521	0.469	1
PABPN1	0.00444532	0.250906	0.487	0.433	1
CNDP2	0.00446342	0.223197	0.556	0.517	1
VIM	0.00446799	0.0839515	0.997	0.999	1
C16orf72	0.00448224	-0.213944	0.381	0.444	1
DLD	0.00450659	-0.265867	0.372	0.437	1
MED9	0.00455794	0.690372	0.106	0.071	1
RAB10	0.00459025	-0.0840503	0.948	0.972	1
UBOX5	0.00459177	0.515365	0.113	0.076	1
AMD1	0.00459888	-0.160947	0.607	0.671	1
ARHGAP45	0.00460421	-0.194482	0.635	0.687	1
HIPK2	0.00460565	-0.295302	0.597	0.645	1
SEC24D	0.00460628	0.249554	0.439	0.387	1
SLC44A1	0.00465885	0.396599	0.262	0.21	1
HEATR3	0.00466607	0.375658	0.409	0.363	1
ENOPH1	0.00469614	0.557632	0.194	0.151	1
SNX27	0.00471453	0.155253	0.651	0.59	1
STX16	0.00471969	-0.239997	0.475	0.518	1
USP20	0.00475362	-0.416335	0.142	0.188	1
MED6	0.00476355	0.27184	0.24	0.189	1
AFF1	0.00476497	-0.180246	0.558	0.626	1
USP47	0.00480293	0.260235	0.679	0.651	1
SCLY	0.00482974	0.384441	0.114	0.077	1
UBXN6	0.00485618	-0.343028	0.204	0.257	1
TSC22D2	0.00486761	-0.264591	0.566	0.598	1
PSMB8	0.00489604	0.172443	0.873	0.862	1
OXNAD1	0.00490176	0.397052	0.203	0.156	1
HMGA1P4	0.00490236	0.448686	0.19	0.146	1
LILRA4	0.00492447	-0.40395	0.094	0.135	1
KPNA3	0.0049611	0.237144	0.586	0.524	1
MTF2	0.00500629	0.237694	0.425	0.368	1
TMEM183A	0.00501521	-0.296173	0.344	0.397	1
CLEC4F	0.00503924	0.758247	0.144	0.106	1
CENPP	0.00503965	0.432028	0.265	0.213	1
BET1	0.00504644	0.389363	0.162	0.118	1
TMEM87A	0.00505017	0.237384	0.543	0.489	1
RERE	0.00505817	-0.149755	0.775	0.785	1
TBRG4	0.00506003	-0.353274	0.257	0.308	1
XXYLT1	0.00506888	-0.395223	0.182	0.23	1
HBP1	0.00507246	-0.188486	0.615	0.659	1
GPR89A	0.00508241	0.525611	0.104	0.069	1
PSMA1	0.00511205	0.164387	0.706	0.656	1
AP004609.3	0.00514495	-0.4269	0.106	0.148	1
PKN2	0.00516432	-0.181989	0.761	0.786	1
MKKS	0.00517376	0.457276	0.142	0.101	1
CPSF6	0.00518366	0.198002	0.543	0.493	1
RPS15	0.00520378	-0.0539541	0.998	1	1
HPS4	0.00524691	0.663309	0.123	0.086	1
JOSD2	0.00525511	-0.23267	0.393	0.454	1
LNX2	0.00527496	0.438312	0.13	0.091	1
ZBTB7A	0.00527897	-0.0850862	0.848	0.907	1
AC144652.1	0.00531119	-0.666436	0.081	0.116	1
GPR132	0.00532468	0.26546	0.443	0.395	1
MAP2K1	0.0053406	0.213281	0.786	0.755	1
GALE	0.00534077	0.318909	0.163	0.12	1
NDUFA4	0.00536142	0.0996518	0.933	0.937	1
STAB1	0.00536653	0.418902	0.282	0.235	1
RNF31	0.00540212	0.299181	0.219	0.17	1
TNNI2	0.00540456	-0.426925	0.203	0.253	1
ATP6V1A	0.00541093	0.287354	0.498	0.455	1
DPH3	0.00542427	-0.351503	0.359	0.4	1
ESRRA	0.00543073	-0.180488	0.468	0.523	1
LRRC8B	0.00544404	-0.400039	0.244	0.294	1
IL10RB-DT	0.00545015	-0.441258	0.259	0.313	1
CSNK1E	0.00547363	0.664033	0.124	0.087	1
NUS1	0.00551186	0.333394	0.385	0.338	1
DCAF15	0.00556971	0.34231	0.27	0.22	1
CD48	0.00557338	0.129975	0.975	0.969	1
VOPP1	0.00562265	0.281286	0.551	0.511	1
AL023653.1	0.00568764	0.533171	0.1	0.066	1
YIPF6	0.00568908	0.274057	0.23	0.18	1
ARL5B	0.00569207	-0.576398	0.167	0.21	1
PARP8	0.00571565	0.402363	0.401	0.352	1
PIP4P2	0.00574505	0.384963	0.174	0.133	1
LENG8-AS1	0.00575292	-0.487862	0.072	0.107	1
COPS4	0.00579504	0.317731	0.365	0.31	1
AC068587.4	0.00579519	-0.23178	0.119	0.163	1
SIAH2	0.00581095	-0.371105	0.275	0.325	1
SAP25	0.00583169	0.356227	0.17	0.124	1
SERINC5	0.00584193	0.359744	0.339	0.285	1
INPP5D	0.00584738	-0.103417	0.869	0.897	1
FTCDNL1	0.00590916	0.388534	0.196	0.151	1
PTBP2	0.00593163	-0.154787	0.535	0.593	1
TUBB2A	0.00595058	0.7489	0.125	0.088	1
SELENOW	0.00600922	-0.167105	0.693	0.724	1
ATRN	0.00601829	0.253738	0.414	0.363	1
CMTM7	0.00605302	0.163759	0.736	0.679	1
MYSM1	0.00605578	-0.25821	0.306	0.361	1
BDP1	0.00612309	-0.322861	0.429	0.482	1
LAMTOR4	0.00612367	-0.0969681	0.967	0.982	1
DNPEP	0.00612929	0.216889	0.33	0.27	1
TPM4	0.00613614	0.145392	0.652	0.601	1
ANKRD13A	0.00614817	-0.197858	0.497	0.546	1
TRIAP1	0.00614968	0.278997	0.255	0.204	1
EFCAB13	0.00617032	-0.547275	0.123	0.165	1
INPP5A	0.00617658	0.316117	0.423	0.367	1
DNAH1	0.00618088	-0.446575	0.094	0.132	1
PCNX2	0.00619584	0.594939	0.101	0.068	1
PILRA	0.00621205	0.121087	0.945	0.942	1
CRADD	0.00621736	-0.308424	0.296	0.351	1
RASL11A	0.00623694	-0.543189	0.083	0.12	1
TSC22D4	0.00625503	0.16359	0.506	0.443	1
PCCA	0.00625508	-0.236904	0.597	0.641	1
WWC3	0.00626693	-0.360789	0.153	0.197	1
PIN1	0.00628153	-0.246942	0.494	0.539	1
TPD52L2	0.00628859	0.232773	0.463	0.399	1
LILRA5	0.00629491	-0.117869	0.825	0.85	1
SAMHD1	0.00631174	-0.0895495	0.963	0.973	1
AP003086.1	0.00633948	0.323176	0.526	0.488	1
RPL36AL	0.00634677	0.115557	0.975	0.975	1
ZCCHC10	0.00637038	0.372378	0.349	0.305	1
TTC39B	0.00637562	0.41414	0.151	0.11	1
OAS3	0.00642062	-0.459228	0.182	0.225	1
NCOA5	0.00642548	0.350672	0.257	0.21	1
SOGA1	0.00644115	0.380064	0.213	0.167	1
SQLE	0.00645012	-0.460915	0.209	0.257	1
MARCKSL1	0.00645488	-0.191339	0.586	0.63	1
SLC9A8	0.00648718	-0.184547	0.472	0.524	1
ARHGAP10	0.00652073	0.802597	0.132	0.097	1
RPS6	0.00653045	-0.0689378	0.998	1	1
ANKRD49	0.00655027	0.450788	0.182	0.138	1
PTEN	0.00655321	-0.120207	0.847	0.87	1
PLIN3	0.00657166	0.21102	0.556	0.503	1
TMEM131L	0.00657577	0.134955	0.878	0.842	1
SLC8A1-AS1	0.00657819	0.368133	0.225	0.178	1
DGLUCY	0.00659966	-0.190264	0.588	0.619	1
H2AFZ	0.00660331	-0.0994547	0.881	0.894	1
TULP2	0.006698	-0.503009	0.121	0.161	1
STX18	0.00670617	-0.302263	0.354	0.413	1
ABCC1	0.00671776	-0.205771	0.554	0.594	1
GTF3C1	0.00674359	-0.415521	0.203	0.248	1
FBXO33	0.00680524	0.3965	0.522	0.49	1
NRBP1	0.00681482	0.214626	0.53	0.479	1
DISC1	0.00682753	0.205326	0.67	0.637	1
NT5C2	0.00684575	0.182533	0.823	0.821	1
CTDSPL2	0.00686888	0.306657	0.429	0.382	1
ANKRD10	0.00690636	-0.265009	0.467	0.517	1
CANX	0.00692332	0.15739	0.744	0.707	1
PSMG4	0.00693539	0.321431	0.29	0.244	1
PDXK	0.00695223	0.234946	0.633	0.593	1
NABP1	0.00700346	-0.346829	0.444	0.492	1
EMP3	0.00703424	-0.131264	0.991	0.993	1
BRMS1L	0.00706483	0.582857	0.167	0.126	1
LRPPRC	0.00707604	-0.156628	0.433	0.494	1
AC011472.2	0.00708751	0.308536	0.124	0.086	1
ZNF440	0.00709361	-0.680894	0.076	0.108	1
TNFRSF14	0.00715877	-0.145496	0.629	0.693	1
NSMCE1	0.0071663	0.305629	0.305	0.254	1
UACA	0.00718537	-0.919582	0.087	0.12	1
GFOD1	0.00721897	-0.397672	0.264	0.311	1
C19orf25	0.00725553	-0.335681	0.293	0.343	1
PLD3	0.00726347	0.319633	0.4	0.345	1
AC253572.2	0.00726426	-0.10777	0.448	0.502	1
TAF10	0.00727601	-0.134833	0.783	0.803	1
CROCC2	0.00731084	-0.723653	0.071	0.103	1
HERPUD1	0.00731677	0.21853	0.724	0.704	1
PBX3	0.00732066	-0.179129	0.591	0.636	1
XPO7	0.00732088	-0.330041	0.342	0.397	1
RIPOR2	0.00734553	-0.0661365	0.974	0.979	1
ZFPM1	0.00735434	-0.383127	0.221	0.269	1
FAM13A	0.00736814	-0.457484	0.2	0.244	1
ARHGDIA	0.00740256	-0.108498	0.798	0.821	1
IRF9	0.00742215	0.286457	0.421	0.369	1
NAT9	0.00742681	0.395258	0.192	0.151	1
ARHGDIB	0.00742919	0.0895237	0.985	0.981	1
TBC1D7	0.00743865	-0.540873	0.145	0.187	1
TASOR2	0.00744075	0.20994	0.527	0.48	1
MAX	0.0074648	0.207456	0.548	0.496	1
RPS6KA1	0.00749019	0.224206	0.614	0.574	1
CRYZL1	0.00750157	0.345049	0.272	0.226	1
CD93	0.0075168	0.259795	0.422	0.369	1
DOCK8	0.00753377	0.0890754	0.986	0.995	1
ZNF675	0.00753748	-0.44648	0.118	0.157	1
RTRAF	0.00753802	0.166275	0.738	0.7	1
HMGCS1	0.00754306	-0.35614	0.282	0.331	1
NDUFA7	0.00754633	-0.215551	0.58	0.602	1
ZSCAN16-AS1	0.00759604	-0.303174	0.356	0.409	1
GTPBP8	0.00760722	0.545793	0.118	0.083	1
MYO1C	0.00762016	0.686205	0.1	0.068	1
SSBP1	0.00762641	0.148161	0.744	0.696	1
FAM120A	0.00767458	-0.152403	0.729	0.759	1
ZXDC	0.00768889	0.245854	0.464	0.413	1
SUCLG2	0.00769673	-0.229786	0.585	0.62	1
CNOT10	0.00772686	-0.270048	0.337	0.389	1
RAB1B	0.00772689	-0.232773	0.425	0.469	1
NFATC3	0.00773288	-0.159751	0.673	0.708	1
AC092546.1	0.00780357	0.347609	0.337	0.285	1
PRKCSH	0.00780475	0.231458	0.397	0.347	1
GSTO1	0.00781649	0.0919596	0.912	0.897	1
AP3M1	0.00784742	0.343036	0.237	0.189	1
EIF2AK4	0.00787434	-0.257353	0.378	0.43	1
SYNE3	0.00787526	-0.254216	0.315	0.368	1
FARSA	0.00788533	0.262407	0.245	0.194	1
NTAN1	0.00792296	-0.336131	0.372	0.412	1
EREG	0.00793267	-1.29291	0.082	0.114	1
CLTA	0.00794244	-0.113114	0.869	0.908	1
CUTA	0.00794901	0.171952	0.567	0.516	1
THBD	0.00794992	0.4385	0.126	0.089	1
RAB5IF	0.00799257	0.15481	0.854	0.844	1
MT-ND2	0.00800581	0.143015	1	0.997	1
MED15	0.00800865	0.254473	0.531	0.499	1
CCDC186	0.00802074	-0.378523	0.312	0.358	1
UFD1	0.00804735	0.15941	0.561	0.51	1
AUP1	0.00805341	0.25761	0.505	0.455	1
TFCP2	0.00805556	-0.195017	0.598	0.646	1
FZD1	0.00808612	-0.353952	0.152	0.195	1
ATP5PD	0.0081031	-0.154378	0.84	0.846	1
GIMAP7	0.0081114	0.267439	0.744	0.755	1
TCF25	0.00813627	-0.154413	0.788	0.81	1
HACD3	0.00815504	0.528406	0.124	0.089	1
GPR155	0.00815615	0.270897	0.352	0.296	1
ROMO1	0.00817967	-0.189108	0.585	0.638	1
PRORP	0.00818235	-0.425422	0.238	0.282	1
SLC27A4	0.00819412	0.237147	0.285	0.232	1
FCHSD2	0.00820368	0.172305	0.683	0.626	1
UBXN2A	0.00822408	-0.276851	0.303	0.357	1
SAC3D1	0.00825963	-0.317026	0.185	0.234	1
RAB30-DT	0.00827168	-0.417674	0.187	0.235	1
CD300LB	0.00828311	0.362872	0.173	0.131	1
NCBP1	0.00828823	-0.299211	0.248	0.3	1
KLF10	0.00833005	-0.0268616	0.516	0.58	1
OGFR	0.00833436	0.200841	0.597	0.546	1
LARP1	0.00833471	0.216455	0.589	0.553	1
MED17	0.00834088	0.343283	0.224	0.177	1
H2AFV	0.00836384	0.159615	0.74	0.709	1
PLSCR1	0.00840361	0.270439	0.458	0.412	1
UVRAG	0.00840433	0.174062	0.835	0.794	1
HMGN1	0.00844868	0.155357	0.504	0.446	1
NNT	0.00847543	-0.236634	0.408	0.462	1
KCNN4	0.00848022	-0.48389	0.21	0.255	1
RUNX2	0.00848226	0.533924	0.123	0.087	1
TLR4	0.00848488	-0.296389	0.462	0.513	1
VRK2	0.0084857	0.186559	0.481	0.421	1
LONP2	0.00851548	-0.253457	0.478	0.521	1
SOS2	0.0085191	0.14759	0.8	0.78	1
PHACTR2	0.00853566	0.242902	0.581	0.541	1
VAPA	0.00857869	-0.12151	0.837	0.859	1
XBP1	0.00862455	0.199757	0.457	0.396	1
SIRT2	0.00864259	-0.208929	0.421	0.477	1
VPS45	0.00864279	0.356639	0.302	0.254	1
CASP9	0.00866107	-0.158419	0.294	0.354	1
CBX6	0.00867584	0.37153	0.255	0.207	1
PHF12	0.00868186	0.377438	0.288	0.242	1
RPL13A	0.00872843	0.070645	0.996	0.997	1
ST3GAL6	0.00874025	0.392606	0.185	0.142	1
LAT2	0.00877607	0.196389	0.485	0.439	1
RGS3	0.00877653	0.404124	0.155	0.115	1
CORO1C	0.0087908	-0.158037	0.621	0.675	1
HEBP2	0.00879282	-0.160075	0.48	0.551	1
ZFHX3	0.0088054	-0.0812075	0.605	0.655	1
AC104695.4	0.00880572	0.348614	0.193	0.149	1
CERK	0.00882644	-0.198594	0.463	0.504	1
EPG5	0.00882858	0.318557	0.334	0.29	1
KCTD20	0.00884746	0.38435	0.405	0.366	1
GSTK1	0.00888045	0.118223	0.829	0.814	1
TMX2	0.00891478	0.187554	0.413	0.359	1
TTN-AS1	0.00891492	-0.442718	0.117	0.157	1
SPG21	0.00892428	0.14539	0.539	0.484	1
CHP1	0.00895496	-0.136803	0.627	0.68	1
DENND6A	0.0089728	-0.210704	0.47	0.52	1
HNRNPH2	0.00899344	-0.16758	0.445	0.502	1
ISY1	0.00899979	0.225558	0.313	0.26	1
SPG7	0.00901621	-0.204683	0.402	0.458	1
PRR14L	0.00904161	-0.167982	0.441	0.497	1
KEAP1	0.00904182	-0.410811	0.124	0.165	1
GIMAP6	0.00904586	0.296102	0.272	0.222	1
IFT88	0.00905065	-0.350557	0.195	0.242	1
CDK16	0.00905454	-0.354777	0.193	0.238	1
NISCH	0.00910007	0.323189	0.215	0.17	1
TIMM17A	0.00911363	0.210522	0.418	0.367	1
EIF4A1	0.00912932	-0.0699681	0.989	0.987	1
TMEM87B	0.00913658	-0.335378	0.347	0.385	1
FBXO3	0.00915852	0.322407	0.214	0.169	1
MKRN1	0.00922035	0.194194	0.642	0.59	1
MAP3K14	0.00923949	0.270977	0.354	0.301	1
ZNF226	0.00926944	-0.674503	0.076	0.107	1
PSMA7	0.00928161	-0.07488	0.967	0.962	1
WIPF2	0.00928478	0.289142	0.431	0.384	1
CEP63	0.00932629	-0.270803	0.42	0.469	1
NUP50-DT	0.00934955	0.291324	0.355	0.306	1
CD40	0.009391	0.315022	0.221	0.173	1
SMURF2	0.00941133	0.256462	0.397	0.347	1
ATP6V0B	0.00942779	-0.13526	0.936	0.951	1
SNUPN	0.00946097	-0.30589	0.185	0.23	1
ENTPD6	0.00947468	0.490842	0.111	0.077	1
PI4KB	0.00948976	0.340736	0.324	0.279	1
PIAS4	0.00952836	-0.337227	0.135	0.176	1
ZBED4	0.00952898	-0.355876	0.241	0.288	1
SCPEP1	0.00956273	0.152561	0.732	0.699	1
RHOT1	0.0095646	0.210905	0.528	0.477	1
NOP58	0.00959958	0.246825	0.439	0.389	1
C6orf62	0.00960364	-0.221683	0.562	0.589	1
ACTR10	0.00960638	0.24012	0.518	0.472	1
PLRG1	0.00962706	0.267027	0.216	0.17	1
METRN	0.00963966	-0.435836	0.11	0.148	1
AC005280.2	0.00964645	0.136694	0.192	0.146	1
SUPT6H	0.0096544	-0.256552	0.427	0.475	1
HUWE1	0.00965519	-0.174791	0.447	0.503	1
NDUFAF6	0.00965536	0.271926	0.217	0.171	1
MRPS18A	0.0096833	0.446006	0.161	0.122	1
AC018682.1	0.00969452	0.393593	0.173	0.134	1
PCMTD1	0.00972602	-0.213441	0.609	0.648	1
FAR2	0.0097566	-0.322644	0.25	0.296	1
PDE1B	0.00977427	-0.483614	0.106	0.142	1
LINC01003	0.00977866	0.378783	0.184	0.143	1
ARL15	0.00982595	-0.159973	0.773	0.806	1
MINPP1	0.00985148	-0.413702	0.073	0.106	1
PPIL3	0.00986732	0.395866	0.185	0.142	1
KAT6A	0.0098982	0.177092	0.737	0.708	1
TBCC	0.00992995	0.248305	0.191	0.145	1
NDUFV2	0.0100741	-0.145436	0.753	0.772	1
LINC00528	0.0101123	-0.692675	0.102	0.137	1
NUDT22	0.0101262	-0.2259	0.391	0.438	1
IPO9	0.0101368	-0.251652	0.258	0.31	1
AL157938.2	0.0102861	0.386075	0.141	0.103	1
TNRC6C	0.0102873	0.437215	0.129	0.092	1
HERC5	0.010329	-0.707594	0.107	0.143	1
ERN1	0.0103322	0.275717	0.46	0.406	1
ELF2	0.01036	0.136262	0.811	0.775	1
AKIP1	0.0103942	0.501066	0.104	0.072	1
LINC00173	0.0104182	0.48108	0.102	0.07	1
GPAT3	0.0104394	0.31937	0.246	0.203	1
MARK3	0.0104578	0.177189	0.786	0.745	1
TPT1-AS1	0.0104663	-0.347872	0.202	0.246	1
PARG	0.0104761	-0.332991	0.241	0.291	1
KMT5B	0.0105121	0.21657	0.529	0.473	1
SGF29	0.0105507	0.296867	0.177	0.134	1
RFC1	0.0105627	0.256175	0.389	0.344	1
UBC	0.010607	-0.0236049	0.993	0.997	1
AF117829.1	0.0106183	-0.470806	0.131	0.171	1
TAGLN2	0.010642	-0.202636	0.728	0.754	1
HSPA8	0.0106614	0.108303	0.923	0.937	1
CBWD2	0.0106821	0.334662	0.281	0.236	1
ARGLU1	0.0107316	-0.157973	0.676	0.719	1
SLC25A43	0.0107412	0.467288	0.227	0.187	1
STAT3	0.0107731	0.186139	0.742	0.705	1
PDCD11	0.0108313	-0.456563	0.129	0.168	1
FABP5	0.0108831	0.242725	0.216	0.174	1
TSEN15	0.0108907	0.388522	0.173	0.134	1
PPT1	0.0109253	-0.153951	0.726	0.764	1
DUSP1	0.0109962	-0.165892	0.998	0.997	1
TRIM69	0.0110047	0.362356	0.314	0.27	1
STK17B	0.0110052	0.142132	0.979	0.956	1
AKAP17A	0.0110133	0.183055	0.366	0.308	1
FO393401.1	0.0110433	0.349901	0.208	0.163	1
SDHB	0.011075	0.126573	0.664	0.623	1
METTL16	0.0110927	0.298696	0.292	0.247	1
TRMT10C	0.0110993	0.29131	0.252	0.207	1
RPN2	0.0111196	0.184177	0.646	0.616	1
TOB2	0.0111639	-0.374352	0.271	0.313	1
CHD3	0.0111678	-0.326403	0.207	0.252	1
STK3	0.0111749	0.162369	0.628	0.576	1
EIF5B	0.0111798	-0.236821	0.571	0.593	1
CCDC26	0.0111982	-0.397957	0.245	0.296	1
UBA3	0.0112264	0.25802	0.452	0.418	1
FBXO6	0.0113098	0.28881	0.286	0.237	1
GNG5	0.011339	-0.102468	0.968	0.98	1
PGLYRP2	0.0113511	-0.442154	0.073	0.105	1
AREL1	0.0113603	-0.27785	0.306	0.355	1
TLR1	0.0113867	-0.197686	0.455	0.503	1
NAPG	0.0113942	0.252577	0.532	0.495	1
ETS2	0.0114291	-0.198207	0.561	0.594	1
PINK1	0.0114375	-0.356594	0.179	0.22	1
RDX	0.0114531	0.317061	0.364	0.315	1
FN3KRP	0.0115125	0.359518	0.109	0.075	1
SLC38A9	0.0115414	0.197679	0.353	0.301	1
CNOT1	0.0115727	-0.141179	0.542	0.589	1
CD300LF	0.011612	0.200118	0.662	0.618	1
WDR48	0.011647	0.390058	0.415	0.378	1
MTHFR	0.0116472	0.380392	0.288	0.245	1
ITM2B	0.0116473	0.122765	0.988	0.993	1
MFSD6	0.0116749	0.399631	0.152	0.115	1
DPF2	0.0116808	0.372071	0.261	0.217	1
MRPL41	0.0116944	-0.169434	0.591	0.624	1
LSM12	0.0117901	-0.191685	0.414	0.462	1
FRMD3	0.0117915	0.283944	0.22	0.175	1
UQCRH	0.0118001	0.113167	0.932	0.92	1
COPG1	0.0118231	0.276783	0.288	0.242	1
USP48	0.0118608	-0.188299	0.407	0.451	1
FAM107B	0.0118643	-0.14825	0.645	0.688	1
MAK	0.0118789	-0.451191	0.073	0.104	1
CARS	0.0118861	-0.246167	0.277	0.332	1
LRRC23	0.011887	-0.358055	0.167	0.209	1
GPI	0.0119007	-0.173892	0.497	0.55	1
FTSJ1	0.011959	0.427598	0.154	0.116	1
DNAJC1	0.0119793	0.274599	0.718	0.675	1
NFAM1	0.0120151	0.165646	0.631	0.586	1
TLK2	0.0120719	-0.181848	0.452	0.505	1
CKAP4	0.012111	-0.1948	0.216	0.264	1
NADK	0.0121196	-0.143665	0.644	0.691	1
SOWAHD	0.0121241	0.465481	0.129	0.094	1
PTPN13	0.0121656	-0.0657659	0.261	0.313	1
AKNA	0.012184	-0.206958	0.561	0.603	1
FRAT2	0.0122373	-0.245685	0.424	0.469	1
CMTR1	0.0122657	0.339471	0.181	0.142	1
TRAPPC13	0.0122726	0.243487	0.187	0.146	1
ATL2	0.0123027	0.301568	0.407	0.367	1
MTFR1	0.0123188	0.416402	0.205	0.162	1
FAM135A	0.0123226	0.261615	0.332	0.277	1
XAB2	0.0123235	0.311919	0.196	0.153	1
C1orf122	0.0123337	-0.17518	0.355	0.414	1
MRPL54	0.012349	-0.196554	0.658	0.696	1
COPB2	0.0123546	-0.175494	0.463	0.52	1
ZNF354A	0.0123593	-0.402806	0.099	0.135	1
TMEM184B	0.0123671	0.437416	0.155	0.119	1
DDX54	0.0123793	0.303742	0.302	0.257	1
PHETA1	0.0124033	-0.495402	0.084	0.117	1
SUMO3	0.0124166	-0.219999	0.605	0.638	1
TATDN3	0.012437	-0.206569	0.359	0.413	1
NET1	0.0124733	0.522402	0.117	0.084	1
ADSS	0.0125313	-0.182528	0.506	0.557	1
H2AFJ	0.0125677	-0.232609	0.519	0.575	1
SECISBP2L	0.0125711	0.344656	0.349	0.307	1
BAX	0.0125998	-0.155479	0.77	0.813	1
DDX6	0.0126044	0.166951	0.674	0.645	1
EMILIN2	0.0126137	-0.203808	0.887	0.891	1
TSPYL1	0.012623	-0.320107	0.258	0.307	1
FLNB	0.0126743	-0.410666	0.143	0.183	1
SLC3A2	0.0127467	-0.172464	0.506	0.552	1
ATG14	0.0127606	0.339997	0.249	0.205	1
AOAH	0.0127667	0.135287	0.959	0.95	1
ST3GAL5	0.0127699	0.268065	0.609	0.562	1
CDC42EP3	0.0127988	0.254509	0.712	0.695	1
PNRC2	0.0128051	-0.18806	0.511	0.558	1
ZMAT1	0.0128491	-0.505327	0.091	0.123	1
SNCA	0.0129033	-0.308089	0.096	0.131	1
PLEKHA1	0.0129293	0.501811	0.147	0.111	1
KCTD15	0.0129857	-0.436977	0.14	0.177	1
AC002558.3	0.0129912	0.596354	0.112	0.081	1
CDKN2AIPNL	0.0130105	-0.293191	0.13	0.171	1
GPRIN3	0.0130337	0.504025	0.311	0.27	1
L3MBTL4	0.0130853	0.52535	0.14	0.105	1
TWF1	0.0130904	0.343567	0.211	0.169	1
PBRM1	0.0130992	-0.17191	0.65	0.694	1
ZEB2-AS1	0.0130997	-0.458352	0.15	0.189	1
XPC	0.0131137	-0.27493	0.296	0.346	1
ACSL3	0.0131279	0.312697	0.54	0.51	1
ZBTB43	0.0131719	-0.189063	0.282	0.337	1
GOLT1B	0.0131931	0.230444	0.319	0.263	1
ZNF746	0.0131956	-0.406809	0.154	0.194	1
RNF10	0.0132197	0.209974	0.522	0.479	1
MYO10	0.0132221	-0.487754	0.07	0.1	1
RBFA	0.0132242	-0.449559	0.115	0.153	1
NDUFS7	0.0132395	0.161539	0.691	0.654	1
ENTPD4	0.0132473	0.351668	0.361	0.317	1
USP42	0.0132968	0.310624	0.402	0.362	1
VPS26A	0.0133086	0.261089	0.573	0.54	1
MRPS22	0.0133293	0.247622	0.256	0.213	1
CSKMT	0.013337	0.27656	0.17	0.13	1
POC1B	0.0133518	-0.206508	0.214	0.261	1
EVI5	0.0133673	-0.115387	0.9	0.917	1
MNT	0.0133686	-0.240497	0.35	0.403	1
TTC38	0.013389	-0.605117	0.075	0.105	1
TYROBP	0.0134257	0.0539835	0.998	0.999	1
TMCC3	0.0135088	0.309141	0.288	0.244	1
ZFC3H1	0.0135335	-0.163852	0.675	0.71	1
TMEM63A	0.013539	0.373631	0.151	0.115	1
ZFAND1	0.0136154	0.405986	0.179	0.14	1
RNF115	0.0136551	0.265283	0.398	0.351	1
PELI3	0.0136595	-0.405668	0.103	0.138	1
PEA15	0.0136601	0.222507	0.352	0.303	1
RBM39	0.0137353	0.117177	0.963	0.953	1
GANAB	0.0137725	-0.151332	0.305	0.355	1
P2RX7	0.0138032	0.304502	0.448	0.404	1
KNDC1	0.0138623	0.628214	0.157	0.121	1
ATXN7	0.0138944	-0.255268	0.424	0.47	1
SDE2	0.0139582	-0.259039	0.237	0.28	1
RCOR3	0.0139904	-0.332799	0.366	0.403	1
RYBP	0.0139939	-0.129052	0.833	0.817	1
TBC1D30	0.0140481	-0.479247	0.088	0.12	1
KIAA2026	0.0140732	-0.158507	0.512	0.567	1
INTS10	0.0140754	0.315585	0.295	0.251	1
FAS	0.0140851	-0.509005	0.136	0.174	1
HSPA6	0.0141041	0.250252	0.292	0.245	1
EIF3A	0.0141048	0.153079	0.883	0.845	1
AL138720.1	0.0141264	0.436023	0.188	0.148	1
TCEAL4	0.0141432	0.335906	0.124	0.09	1
WBP2	0.0141602	-0.214476	0.416	0.478	1
CD300A	0.0142334	-0.192386	0.758	0.775	1
MVB12B	0.0142768	0.642231	0.102	0.072	1
TERF1	0.0142796	0.428707	0.258	0.219	1
ESYT1	0.0142929	0.212607	0.281	0.236	1
ZMAT2	0.0142933	-0.224709	0.471	0.524	1
RFX7	0.0143647	-0.192905	0.423	0.47	1
MRPS18C	0.0143684	0.202338	0.479	0.431	1
SMPD4	0.0144347	0.404713	0.239	0.2	1
EPC2	0.0144732	-0.173369	0.518	0.562	1
ZNF511	0.0144956	-0.197518	0.324	0.379	1
TFG	0.0145101	0.253982	0.421	0.383	1
PET100	0.0145347	-0.179831	0.845	0.831	1
LINC02256	0.0145708	-0.41066	0.172	0.21	1
NPRL3	0.0145894	0.413311	0.164	0.127	1
QPRT	0.014605	-0.471171	0.142	0.179	1
SLC22A18	0.0146076	-0.369528	0.167	0.206	1
POLD3	0.0147027	-0.284966	0.209	0.256	1
TG	0.0147104	0.37111	0.173	0.134	1
OSBP	0.0147771	0.318622	0.327	0.287	1
PMPCA	0.0147823	0.236308	0.22	0.175	1
NLRC4	0.0147824	-0.221325	0.361	0.417	1
TJP2	0.0147999	0.206299	0.348	0.299	1
METTL14	0.0148155	0.273621	0.173	0.134	1
BID	0.0148609	-0.0766027	0.948	0.955	1
DAD1	0.0148871	0.11041	0.755	0.702	1
BTBD19	0.0149347	-0.55929	0.077	0.107	1
HSPD1	0.0149522	0.159356	0.638	0.601	1
NDUFB8	0.0149608	-0.127071	0.809	0.833	1
PIWIL4	0.0150071	0.253926	0.173	0.134	1
RPL35A	0.0150316	-0.0663998	0.997	0.999	1
JAK3	0.0151255	0.322162	0.355	0.32	1
SEC61B	0.0151585	0.112462	0.871	0.869	1
WIPI1	0.0152192	0.255702	0.306	0.262	1
CDC40	0.0152232	0.14741	0.621	0.585	1
PREX1	0.0152836	-0.138713	0.818	0.842	1
TEC	0.0152929	0.360321	0.227	0.186	1
PRKAA1	0.0153949	0.270514	0.321	0.275	1
HRH2	0.0154242	0.180725	0.663	0.63	1
TM2D1	0.0154693	-0.200619	0.395	0.446	1
RPL22L1	0.015504	-0.22099	0.621	0.657	1
RB1	0.0155353	-0.108807	0.826	0.842	1
DOP1B	0.0155814	-0.168108	0.462	0.519	1
MDM1	0.0155848	-0.301162	0.227	0.277	1
SNX2	0.0155977	-0.105926	0.82	0.866	1
UBTF	0.015618	-0.267673	0.238	0.283	1
CCNT2	0.0156262	0.230083	0.437	0.39	1
NAA25	0.0156349	-0.289417	0.3	0.345	1
EPSTI1	0.0156412	0.188936	0.467	0.417	1
TXNDC16	0.0156853	-0.341174	0.166	0.206	1
TBC1D2	0.0157099	0.268302	0.342	0.298	1
NOP53	0.0157193	0.104524	0.882	0.86	1
ARL16	0.0157449	-0.403389	0.142	0.18	1
PRPSAP1	0.015751	0.275784	0.215	0.174	1
ZNF821	0.0158589	-0.337008	0.161	0.202	1
PITPNB	0.0159002	0.178443	0.546	0.504	1
ATP6V1G1	0.0159155	0.103182	0.9	0.872	1
RNF7	0.0160066	-0.143393	0.708	0.756	1
SLC24A4	0.0160109	-0.273718	0.621	0.636	1
COX6C	0.016055	-0.124425	0.913	0.923	1
LGALS1	0.0161229	-0.0516144	0.995	0.995	1
STIM2	0.0161756	-0.232128	0.523	0.558	1
PLOD3	0.0162997	-0.3466	0.205	0.245	1
SLC35B1	0.0163558	0.263203	0.276	0.232	1
BCAT1	0.0164009	0.409616	0.223	0.183	1
ALCAM	0.0164127	0.241396	0.272	0.228	1
DCTN3	0.0165257	0.124658	0.646	0.605	1
LYRM1	0.0165329	-0.351761	0.185	0.226	1
CIC	0.0165811	-0.317451	0.251	0.294	1
DRG1	0.0166378	0.353302	0.305	0.26	1
ODR4	0.0166754	0.2565	0.331	0.28	1
MBD2	0.0166894	-0.0928916	0.909	0.937	1
RAI1	0.0167869	-0.382386	0.26	0.305	1
CDC42BPA	0.016836	-0.354856	0.1	0.135	1
PHYH	0.0168657	-0.373195	0.129	0.168	1
EIF3E	0.0168857	0.113072	0.913	0.882	1
SLC16A3	0.0169557	-0.18137	0.74	0.773	1
SNX24	0.016957	-0.23302	0.383	0.431	1
SFPQ	0.0170115	-0.188231	0.762	0.769	1
STIP1	0.0170198	0.193457	0.411	0.357	1
DBP	0.0170253	-0.388082	0.089	0.121	1
GDAP1	0.0170534	-0.327671	0.124	0.162	1
AP5Z1	0.0170581	0.180348	0.279	0.235	1
NUDT9	0.0170728	0.597	0.151	0.118	1
CHCHD2	0.0170906	-0.0866032	0.969	0.979	1
NOD1	0.0171161	0.342851	0.197	0.157	1
ACACA	0.0171629	0.322285	0.296	0.255	1
RGS12	0.0172258	0.304084	0.444	0.414	1
PRKX	0.0172726	0.15995	0.543	0.493	1
ATXN2L	0.0173927	0.215272	0.441	0.399	1
CDC42SE2	0.0174234	0.233189	0.855	0.846	1
IRF2BP2	0.0174382	0.280654	0.419	0.374	1
TXNL1	0.0174399	0.147042	0.595	0.553	1
ARHGAP5	0.0174473	0.564057	0.181	0.146	1
BANF1	0.017459	0.141941	0.682	0.636	1
VAMP7	0.0174833	0.283707	0.225	0.182	1
SRSF8	0.0175408	0.409068	0.118	0.086	1
CPM	0.0175686	0.320044	0.168	0.133	1
ZC2HC1A	0.0175995	0.304989	0.298	0.253	1
UGP2	0.0178482	0.193248	0.541	0.487	1
MON1B	0.0179194	-0.227442	0.292	0.335	1
AC023424.3	0.0179243	0.268002	0.32	0.276	1
AC007216.4	0.0179639	-0.538401	0.093	0.124	1
SELENOK	0.0179777	-0.174434	0.605	0.65	1
ZBTB17	0.0179891	0.296946	0.252	0.209	1
NDUFA2	0.0180162	-0.144117	0.753	0.782	1
UBE2M	0.0180815	-0.272479	0.458	0.504	1
BIRC3	0.0181409	0.229209	0.379	0.327	1
LSM7	0.0181662	-0.113345	0.756	0.786	1
SRSF10	0.0181722	0.180334	0.626	0.598	1
HIGD2A	0.0182778	-0.0985585	0.888	0.894	1
NFE2L2	0.0183036	0.17782	0.797	0.782	1
AGAP3	0.0183083	0.462857	0.26	0.225	1
SNX16	0.0183149	0.440057	0.12	0.088	1
VPS53	0.0183544	0.223888	0.709	0.672	1
MTURN	0.0184122	-0.484787	0.088	0.119	1
SUPT3H	0.0184311	-0.364992	0.194	0.236	1
ZBTB2	0.0184463	0.457536	0.228	0.191	1
NUP54	0.0184819	0.2469	0.348	0.306	1
PIGS	0.0185135	-0.341419	0.181	0.22	1
ABHD14B	0.0185136	0.435533	0.167	0.132	1
SHISA5	0.0185232	-0.167936	0.56	0.606	1
HNRNPH3	0.018655	0.13484	0.636	0.601	1
RNF146	0.0186657	-0.297687	0.283	0.327	1
TCOF1	0.0186777	0.230142	0.294	0.247	1
ZSCAN5A	0.0188532	-0.523157	0.131	0.166	1
SCYL1	0.0188661	0.417459	0.203	0.163	1
IFT57	0.0188719	-0.317837	0.215	0.257	1
IFIH1	0.0188777	-0.366335	0.27	0.307	1
NINJ2	0.0188783	-0.227867	0.203	0.246	1
CASP5	0.0188821	-0.238746	0.249	0.295	1
REPIN1	0.0189154	0.418985	0.126	0.093	1
PVR	0.0189854	0.444477	0.126	0.094	1
CNOT6	0.0190649	-0.276262	0.278	0.318	1
KIF1B	0.0190853	-0.0820053	0.708	0.725	1
NDUFAF1	0.019114	-0.374502	0.134	0.17	1
UBE2Q2	0.0191377	0.250904	0.453	0.42	1
ZNF254	0.0191916	0.325095	0.214	0.173	1
MTCH2	0.0191954	0.238365	0.464	0.417	1
CYSLTR2	0.0191958	-0.507085	0.154	0.191	1
GADD45B	0.019263	-0.0859858	0.628	0.691	1
CHID1	0.0192719	-0.213098	0.211	0.252	1
ZBTB33	0.019304	-0.525807	0.075	0.103	1
AC092944.1	0.0194835	-0.507965	0.124	0.158	1
UQCC3	0.0195142	-0.396447	0.195	0.232	1
NOD2	0.0195242	0.30409	0.27	0.228	1
MAPK6	0.0195311	0.28834	0.455	0.426	1
COMMD3	0.0195362	0.154415	0.443	0.386	1
GGNBP2	0.0195603	0.27062	0.691	0.661	1
STIMATE	0.0195815	-0.197678	0.329	0.374	1
JMJD8	0.01959	-0.401374	0.123	0.158	1
CCDC167	0.0195916	0.277153	0.188	0.151	1
TANGO6	0.0196736	-0.16128	0.476	0.521	1
KDSR	0.0196738	-0.424636	0.146	0.184	1
TMBIM4	0.0196824	-0.0677498	0.896	0.9	1
N4BP2L2	0.0196891	0.0954829	0.859	0.81	1
SEM1	0.0197059	0.0825779	0.791	0.783	1
RBM26	0.0197316	-0.162819	0.592	0.638	1
VENTX	0.0197893	0.581836	0.104	0.075	1
PHF2	0.0198162	-0.294482	0.197	0.242	1
NPTN	0.0199127	-0.11996	0.609	0.649	1
CCNYL1	0.0199606	-0.325523	0.203	0.245	1
CD244	0.019977	0.238481	0.274	0.228	1
MDP1	0.0200212	-0.373062	0.196	0.238	1
HOOK3	0.020071	-0.138403	0.756	0.778	1
LINC00486	0.0200713	-0.100861	0.569	0.638	1
ZDHHC13	0.0200954	-0.373632	0.1	0.132	1
AC084198.2	0.0201169	-0.319042	0.104	0.138	1
BRD7	0.0202336	0.223571	0.53	0.499	1
PGGHG	0.020261	-0.578563	0.1	0.132	1
GAPVD1	0.0202822	0.193053	0.571	0.525	1
SAMD9L	0.0203028	0.224009	0.328	0.28	1
PAG1	0.0203661	-0.0238453	0.892	0.921	1
ARRDC2	0.0204248	0.257516	0.362	0.32	1
SAR1B	0.0204365	-0.1803	0.384	0.432	1
OTUD4	0.020437	0.247768	0.362	0.325	1
ANKH	0.020651	0.500461	0.245	0.209	1
PIEZO1	0.0206763	-0.211486	0.517	0.566	1
MAP3K2	0.0207092	-0.133979	0.796	0.812	1
TRIM37	0.0207437	-0.279069	0.165	0.205	1
EMC3	0.0207747	0.179727	0.551	0.506	1
FAM207A	0.0208179	-0.364842	0.232	0.273	1
JKAMP	0.0208897	-0.28494	0.299	0.341	1
SLC6A6	0.0208922	-0.215248	0.551	0.582	1
SYPL1	0.0209121	0.270862	0.366	0.321	1
MAP4	0.0209358	0.230932	0.729	0.7	1
RNF135	0.0209847	-0.22376	0.397	0.439	1
CORO1B	0.0210011	0.150446	0.642	0.591	1
ZBED5	0.0210742	-0.417153	0.141	0.176	1
CEP83	0.0211081	-0.384904	0.166	0.204	1
SLC25A39	0.0211591	0.298571	0.266	0.227	1
SORL1	0.0212504	0.213059	0.439	0.398	1
FAM174C	0.0212537	-0.221864	0.49	0.523	1
SECTM1	0.0214173	-0.180469	0.657	0.699	1
PTPN11	0.0214427	0.20955	0.391	0.347	1
N4BP2L1	0.0214443	0.242899	0.377	0.333	1
TIAM1	0.0214656	0.176886	0.649	0.592	1
AC011899.2	0.0215064	-0.505763	0.088	0.118	1
TCIRG1	0.0215393	-0.106498	0.859	0.875	1
CXorf56	0.0216618	0.51857	0.113	0.083	1
MRPS7	0.0216741	-0.196267	0.373	0.423	1
RMDN1	0.0216925	-0.21617	0.285	0.334	1
VTI1A	0.0217317	-0.0923239	0.851	0.865	1
PDHA1	0.0217483	0.220737	0.343	0.301	1
AC015912.3	0.0218363	-0.558502	0.076	0.103	1
PRKACA	0.0218694	-0.118086	0.643	0.686	1
IDE	0.0218858	-0.261807	0.237	0.278	1
ITGAE	0.021896	0.233394	0.299	0.256	1
VTA1	0.0219525	0.176326	0.395	0.351	1
GMPR2	0.0219667	0.266486	0.34	0.296	1
SNX19	0.0220355	-0.37032	0.179	0.218	1
LRRC25	0.0221158	-0.102793	0.924	0.935	1
HCCS	0.022157	-0.314672	0.234	0.277	1
RNF185	0.0222691	0.384892	0.22	0.182	1
SUMF1	0.0223207	-0.176006	0.638	0.674	1
KMT2E	0.0223262	0.0892503	0.891	0.864	1
GTF2H1	0.0223521	-0.289449	0.193	0.235	1
CCDC25	0.0223538	-0.326174	0.175	0.213	1
GADD45GIP1	0.0224242	-0.179588	0.584	0.622	1
LINC01504	0.0224308	0.230013	0.449	0.4	1
DHRS4	0.0225326	-0.400879	0.142	0.178	1
TNFSF13B	0.0225412	-0.120322	0.73	0.769	1
CD68	0.0225497	-0.069577	0.964	0.976	1
BTF3	0.0225614	0.0791645	0.974	0.979	1
ARNTL	0.0227423	0.366821	0.379	0.354	1
C1orf35	0.0227637	0.21648	0.258	0.215	1
BORCS8	0.0227876	-0.291979	0.28	0.323	1
MTHFD2	0.0227897	0.145453	0.493	0.444	1
RPL23A	0.0227936	0.0503926	0.996	0.997	1
ATG3	0.0228135	0.120224	0.863	0.833	1
ATG4D	0.0228672	0.588424	0.109	0.081	1
GRB2	0.0229648	0.124316	0.971	0.975	1
EXOC1	0.0229863	-0.161063	0.427	0.481	1
MTIF3	0.0230399	0.174849	0.526	0.477	1
SNRPC	0.0230469	0.134228	0.65	0.621	1
TJAP1	0.0231001	-0.414109	0.113	0.146	1
MAPKAP1	0.0232002	-0.123844	0.698	0.73	1
GPAT4	0.0232528	0.254642	0.327	0.287	1
AC025164.1	0.0232929	0.390808	0.31	0.274	1
POLM	0.0233115	-0.377329	0.126	0.16	1
MRPL11	0.0233256	-0.169274	0.475	0.516	1
UQCRC2	0.023342	0.15829	0.641	0.618	1
COX7A2L	0.0233682	0.138983	0.73	0.692	1
PSMB8-AS1	0.0235185	0.182483	0.396	0.348	1
CRCP	0.0236487	0.25861	0.424	0.385	1
NMI	0.0237043	0.180601	0.568	0.53	1
TMED10	0.0237295	0.240299	0.532	0.49	1
LARP7	0.0238974	0.140606	0.544	0.504	1
SERINC1	0.0239439	-0.179207	0.639	0.662	1
ZNF718	0.0239877	0.444746	0.142	0.11	1
MAD1L1	0.0240078	0.130609	0.647	0.615	1
RASSF2	0.0240114	0.14089	0.687	0.619	1
EDF1	0.024143	0.0862953	0.913	0.899	1
PPP3CB-AS1	0.0242299	-0.453043	0.093	0.123	1
RAB29	0.0242798	-0.241074	0.286	0.335	1
ST6GAL1	0.0242861	-0.210068	0.678	0.717	1
DOK2	0.0242972	-0.102581	0.793	0.828	1
CARS2	0.0244393	0.185036	0.578	0.537	1
HMGA1	0.0246032	0.264851	0.265	0.223	1
IL6R	0.0246767	0.216833	0.459	0.415	1
FAM3A	0.0247909	0.454617	0.158	0.125	1
NIPSNAP2	0.0247948	0.203363	0.542	0.508	1
PGGT1B	0.0248033	0.207774	0.436	0.399	1
UBR3	0.024812	-0.142385	0.6	0.637	1
TEX261	0.0248212	0.400952	0.153	0.119	1
RTN3	0.0248607	-0.11085	0.821	0.831	1
CDIP1	0.0250644	-0.256512	0.19	0.23	1
IMPA1	0.0250808	0.361588	0.169	0.135	1
MORC2	0.0250841	-0.494653	0.102	0.133	1
PCIF1	0.0252028	-0.463889	0.167	0.202	1
SLC25A33	0.0252088	0.298531	0.512	0.579	1
HPS5	0.0252293	-0.217118	0.227	0.27	1
MS4A7	0.0253607	0.0631073	0.913	0.944	1
PANK2	0.0253749	0.141228	0.634	0.611	1
PPP3CB	0.0254024	-0.25636	0.425	0.459	1
ZSCAN16	0.0254116	-0.468485	0.073	0.101	1
MLXIP	0.025413	0.311153	0.397	0.366	1
PHLDA2	0.0254365	0.577436	0.106	0.077	1
FRYL	0.025448	-0.139929	0.739	0.762	1
RMND5A	0.0254697	-0.0813134	0.43	0.495	1
AL022311.1	0.0254719	-0.459999	0.091	0.121	1
ATP5MC1	0.0255167	0.168439	0.591	0.54	1
MAP3K1	0.025533	-0.069231	0.951	0.954	1
GNB1	0.0255642	-0.0642912	0.936	0.936	1
ZNF131	0.0256006	-0.190373	0.445	0.485	1
UBE2B	0.0258333	0.131833	0.817	0.791	1
ZNF32	0.0259251	0.334754	0.163	0.128	1
RBM5	0.0259799	0.187709	0.463	0.428	1
VIRMA	0.0260108	0.228594	0.318	0.275	1
IP6K2	0.0260222	0.23794	0.39	0.357	1
CCT6A	0.0260515	0.134547	0.589	0.551	1
ZNF652	0.0260686	0.222339	0.513	0.472	1
LYRM2	0.0260755	-0.279071	0.295	0.335	1
NDUFV2-AS1	0.0261368	-0.210922	0.091	0.122	1
PGAM1	0.0261572	-0.11936	0.73	0.77	1
AC006001.2	0.026256	-0.220554	0.299	0.346	1
HSH2D	0.0263326	-0.349324	0.253	0.289	1
RAPH1	0.0263559	-0.209285	0.282	0.325	1
PRDX5	0.0263976	0.0981058	0.834	0.804	1
KSR1	0.0264706	0.165476	0.676	0.65	1
SEC11C	0.0265687	0.186394	0.477	0.434	1
FUBP1	0.0267302	0.152858	0.621	0.577	1
SPAG9	0.0267983	-0.159939	0.679	0.713	1
GIGYF1	0.0268115	-0.274087	0.213	0.255	1
TMEM44-AS1	0.0269764	-0.360247	0.087	0.117	1
CNOT8	0.0269979	-0.182192	0.404	0.458	1
LYST	0.0270997	-0.0444715	0.983	0.99	1
ORC4	0.0271084	0.226143	0.292	0.253	1
NAE1	0.0271372	0.495954	0.148	0.118	1
DIDO1	0.0271604	0.211023	0.417	0.368	1
REX1BD	0.0272023	-0.112664	0.581	0.635	1
DESI1	0.0272738	-0.184228	0.37	0.417	1
USP7	0.0272857	-0.150963	0.512	0.567	1
WDR70	0.0273088	-0.122801	0.708	0.737	1
GBE1	0.0273138	-0.213485	0.347	0.39	1
NFIA	0.0273343	-0.347814	0.24	0.276	1
CDK5RAP1	0.0273575	0.316048	0.259	0.218	1
PSMB7	0.0274104	0.130012	0.678	0.654	1
CEBPA	0.0274175	0.138295	0.706	0.662	1
UBE2D1	0.0274607	-0.17154	0.628	0.673	1
BCL10	0.0274976	-0.270325	0.328	0.365	1
KIFAP3	0.027572	-0.358461	0.25	0.287	1
HDDC2	0.0276233	-0.246741	0.258	0.303	1
ANXA11	0.027752	-0.105866	0.739	0.751	1
RPL19	0.027787	-0.0486187	0.999	0.999	1
SIGIRR	0.0278064	-0.208997	0.474	0.501	1
FAAP20	0.0278177	0.16821	0.472	0.429	1
MIR22HG	0.0278264	-0.0599424	0.403	0.459	1
NPHP4	0.0278671	-0.556954	0.096	0.125	1
PSTPIP2	0.0279492	0.180914	0.65	0.598	1
CLK1	0.0279819	-0.200091	0.656	0.661	1
AC012447.1	0.0279822	-0.334802	0.266	0.308	1
ILF3-DT	0.0281195	-0.283941	0.318	0.361	1
GATAD2A	0.0281286	0.202554	0.66	0.643	1
POLR2G	0.0281597	0.104929	0.506	0.47	1
DENND5A	0.0281782	0.0594857	0.906	0.882	1
CD99	0.0282468	-0.239162	0.385	0.427	1
CD84	0.0282962	0.435772	0.204	0.171	1
ERC1	0.0283373	-0.0866362	0.685	0.729	1
ZFR	0.0284015	0.125187	0.755	0.745	1
CWF19L2	0.028459	0.141519	0.372	0.32	1
SLTM	0.0284787	0.129287	0.785	0.772	1
C20orf27	0.0285089	0.280823	0.732	0.73	1
RELCH	0.0285337	-0.168726	0.569	0.598	1
PDLIM7	0.0285369	0.29999	0.197	0.159	1
CISD2	0.0285558	-0.243414	0.29	0.334	1
EBP	0.0285653	-0.396926	0.258	0.293	1
HELB	0.0286757	0.534685	0.12	0.092	1
KRTCAP2	0.0287265	0.0857473	0.761	0.732	1
NME1	0.0287845	-0.370504	0.24	0.278	1
STARD4	0.0288312	0.244129	0.154	0.12	1
TSPAN4	0.028863	-0.384885	0.161	0.193	1
MYH9	0.028867	-0.0763284	0.884	0.902	1
B3GALT4	0.0288741	-0.251815	0.198	0.239	1
C15orf39	0.0289482	-0.110539	0.561	0.618	1
RPL4	0.028983	0.0588432	0.991	0.986	1
FNDC3A	0.0290359	0.153111	0.688	0.631	1
SULF2	0.0290825	-0.121868	0.706	0.756	1
LETM1	0.0291495	-0.351454	0.124	0.157	1
PLD4	0.0291805	0.387453	0.152	0.12	1
TCEA1	0.0292333	-0.192767	0.573	0.597	1
SLF1	0.0292655	-0.420517	0.127	0.16	1
IFNAR1	0.0292905	-0.179744	0.555	0.586	1
MEGF9	0.0293427	-0.0984752	0.729	0.765	1
DDX23	0.0293587	-0.330791	0.206	0.245	1
ANKFY1	0.0293837	-0.225442	0.449	0.492	1
SP3	0.0294086	0.149606	0.783	0.785	1
ACP5	0.0294202	0.345918	0.141	0.108	1
UBA1	0.0294539	-0.196786	0.457	0.503	1
HPCAL1	0.0294578	-0.116392	0.625	0.674	1
ACER3	0.0295042	0.183307	0.733	0.723	1
SYNCRIP	0.0295578	-0.173321	0.682	0.702	1
MAPKAPK5-AS1	0.0296329	0.185618	0.232	0.193	1
C2	0.0298101	0.310261	0.106	0.077	1
EML3	0.0298606	-0.294799	0.155	0.192	1
SEC62	0.0299674	0.128858	0.722	0.685	1
IGFLR1	0.0300428	0.219997	0.454	0.418	1
CCNC	0.0300886	0.254321	0.286	0.242	1
FCGR2A	0.0301449	0.0721644	0.78	0.746	1
PAK1	0.0302385	0.103811	0.811	0.799	1
GPHN	0.0304234	-0.20039	0.34	0.394	1
HCK	0.030471	0.078551	0.985	0.985	1
INTS6L	0.0304722	-0.341512	0.238	0.275	1
TPP2	0.0305168	-0.135782	0.501	0.546	1
SEPTIN7	0.0305361	0.134039	0.88	0.847	1
EMC7	0.0305855	0.182826	0.489	0.446	1
PRKRA	0.0305978	0.227317	0.251	0.212	1
WDR13	0.0307475	-0.183174	0.275	0.32	1
ADGRE2	0.0307561	-0.104497	0.846	0.869	1
ZRANB2	0.0308613	0.136813	0.545	0.498	1
AP2M1	0.0308809	0.132847	0.691	0.666	1
PPM1G	0.0309148	-0.12555	0.612	0.643	1
CEBPB	0.0309636	-0.0840849	0.985	0.983	1
TBP	0.0310276	0.341236	0.112	0.084	1
RESF1	0.0310607	-0.191957	0.508	0.537	1
ARHGAP18	0.031076	-0.222068	0.253	0.295	1
COX18	0.0310868	-0.535574	0.106	0.136	1
TGFBI	0.0311999	0.144918	0.659	0.616	1
CNTRL	0.0312145	0.123328	0.63	0.592	1
RAP2C-AS1	0.0312168	-0.32287	0.161	0.197	1
FGD4	0.0312487	0.122747	0.911	0.882	1
PCBD1	0.031265	0.333626	0.27	0.232	1
DPAGT1	0.0313283	0.434035	0.1	0.074	1
ANKLE2	0.0313297	-0.238371	0.282	0.323	1
WTAP	0.0313821	0.173965	0.755	0.727	1
KDM4B	0.0314248	-0.183493	0.563	0.609	1
PWWP2B	0.0314585	-0.128417	0.281	0.331	1
ARHGEF18	0.0314679	-0.0694924	0.703	0.736	1
ITPRID2	0.0315932	-0.290006	0.381	0.421	1
HOTAIRM1	0.0315986	0.218553	0.518	0.485	1
PJA2	0.0316151	0.158324	0.659	0.637	1
PRMT9	0.0316335	-0.290361	0.191	0.228	1
ACIN1	0.0316883	0.297573	0.478	0.449	1
IVNS1ABP	0.0318567	-0.23703	0.305	0.346	1
SHPRH	0.0318693	0.349544	0.294	0.263	1
SMG5	0.0319639	0.28224	0.279	0.238	1
PLAC8	0.0320879	0.174377	0.773	0.766	1
ARPP19	0.0321023	0.240585	0.365	0.324	1
C2CD5	0.0321681	-0.12044	0.6	0.625	1
SRP19	0.0322068	-0.178992	0.512	0.549	1
PEX19	0.0323262	-0.304772	0.098	0.128	1
SPATA2	0.0323358	-0.51965	0.082	0.108	1
DCAF16	0.0323383	-0.413573	0.134	0.166	1
RNFT1	0.0324607	0.203557	0.306	0.262	1
SPECC1	0.0324783	0.22792	0.408	0.366	1
KDM5C	0.032505	0.233493	0.302	0.26	1
SERPINB8	0.0325608	-0.351428	0.173	0.209	1
PSMB5	0.0325616	0.174802	0.35	0.305	1
PYGB	0.0325936	-0.267634	0.196	0.235	1
DDX41	0.0326077	0.204486	0.201	0.167	1
HAT1	0.0326386	0.258127	0.378	0.337	1
KDM7A	0.0326526	0.0961837	0.503	0.469	1
KIAA0753	0.0326567	0.472069	0.112	0.084	1
RBIS	0.0326802	0.125614	0.665	0.638	1
RAB1A	0.0327352	0.161375	0.867	0.86	1
SHFL	0.0327484	0.262635	0.266	0.231	1
PSMD3	0.0327609	0.180527	0.326	0.286	1
CLK2	0.0328133	-0.504467	0.092	0.12	1
GABPB1-IT1	0.0328329	-0.16437	0.301	0.349	1
UBAC1	0.0328509	-0.127423	0.497	0.544	1
AC004951.1	0.0329151	0.420235	0.142	0.111	1
AHDC1	0.0329198	0.617024	0.116	0.088	1
WBP1L	0.0329943	-0.162239	0.48	0.513	1
RHOA	0.033048	0.0597011	0.996	0.995	1
RAP2A	0.0331982	-0.24335	0.249	0.295	1
KANSL1L	0.0332301	-0.169984	0.396	0.437	1
ABI1	0.0334687	-0.0557892	0.808	0.846	1
APOBEC3F	0.033492	0.451626	0.107	0.081	1
MED24	0.0337628	0.252844	0.16	0.127	1
REV3L	0.0338061	-0.123934	0.507	0.553	1
C11orf24	0.0338509	-0.432666	0.11	0.139	1
TBC1D10B	0.0338654	0.327676	0.213	0.175	1
PTGS1	0.033932	0.418824	0.134	0.104	1
MAPK8	0.0340036	-0.2015	0.47	0.51	1
DPP8	0.0340121	-0.217647	0.403	0.443	1
ZDHHC6	0.0340652	0.248088	0.219	0.178	1
ZFAND3	0.0341314	-0.0680025	0.974	0.977	1
WAPL	0.0341759	-0.11768	0.603	0.635	1
PIK3CG	0.034428	-0.195175	0.541	0.589	1
LIX1L-AS1	0.0344456	-0.430239	0.081	0.107	1
RAP1A	0.0345022	0.0790796	0.921	0.907	1
ARID3B	0.0346042	0.513487	0.28	0.252	1
SAMD4A	0.0347277	0.139807	0.379	0.339	1
PDRG1	0.0347744	-0.443185	0.106	0.136	1
PPP2CA	0.0347914	0.121039	0.721	0.684	1
CLEC7A	0.0348216	-0.0903565	0.909	0.913	1
STK24	0.0348846	-0.126208	0.736	0.758	1
TESK1	0.0349298	0.302206	0.1	0.073	1
LDLRAD3	0.0349412	-0.104728	0.434	0.479	1
ELMO2	0.0350378	-0.17249	0.331	0.377	1
METTL9	0.0350413	0.107749	0.533	0.484	1
VTI1B	0.0351146	-0.164267	0.56	0.602	1
KCNQ1OT1	0.0351234	-0.263797	0.264	0.307	1
ZFP36L2	0.0351589	0.110787	0.859	0.83	1
PCSK5	0.0352151	0.256774	0.23	0.191	1
ESF1	0.0352442	0.2625	0.3	0.257	1
ADGRE1	0.0353328	-0.183323	0.409	0.461	1
MORF4L2	0.0353329	-0.180183	0.459	0.499	1
LSM14A	0.0354964	0.130559	0.725	0.69	1
HELQ	0.0355753	-0.36693	0.155	0.188	1
DCTN5	0.0355784	0.262691	0.243	0.205	1
TCF12	0.0355834	-0.0855337	0.92	0.927	1
MLEC	0.0356151	0.256484	0.378	0.346	1
NRBF2	0.0356483	-0.190808	0.449	0.497	1
PIK3IP1-AS1	0.0356606	-0.452461	0.081	0.107	1
NCF2	0.0356607	0.102917	0.909	0.919	1
UFC1	0.0357095	-0.114636	0.664	0.713	1
GSDMD	0.0357777	0.169798	0.492	0.451	1
MRPL19	0.0358066	-0.329505	0.202	0.24	1
POLR1C	0.036003	-0.330368	0.09	0.119	1
MRPL30	0.0360555	-0.448091	0.076	0.101	1
VMA21	0.0361459	-0.123244	0.561	0.614	1
ATIC	0.0361497	0.458975	0.142	0.114	1
ZNF611	0.0361723	0.340838	0.209	0.172	1
BCL6	0.0362261	-0.136799	0.447	0.49	1
YJU2	0.0362355	0.231071	0.215	0.182	1
RBM25	0.0364	0.11769	0.791	0.768	1
LINC01572	0.0364267	-0.437872	0.085	0.111	1
AQR	0.0365293	0.222795	0.405	0.376	1
YPEL3	0.0365495	0.224454	0.475	0.453	1
MTMR3	0.0365526	0.130069	0.704	0.68	1
TIMMDC1	0.0365738	0.222072	0.412	0.372	1
RPS25	0.0365874	0.0376959	0.996	0.998	1
CDC42EP4	0.0366187	0.286902	0.321	0.28	1
PARP4	0.0366374	-0.155274	0.654	0.676	1
ABHD15-AS1	0.0366381	-0.273021	0.426	0.459	1
CLNS1A	0.0366512	0.187742	0.597	0.565	1
CCNT1	0.0366565	0.387483	0.27	0.24	1
MYL12A	0.0368406	0.0646489	0.962	0.977	1
SLC46A2	0.0369114	0.553613	0.148	0.119	1
BST1	0.0369163	0.214832	0.377	0.335	1
RGS19	0.0369272	-0.10596	0.906	0.92	1
ING5	0.03701	-0.31681	0.189	0.224	1
ROCK2	0.0370897	0.15956	0.473	0.43	1
CNIH4	0.0371715	-0.229756	0.639	0.659	1
FAF2	0.0372437	0.209914	0.391	0.349	1
PTPRA	0.0372576	-0.146672	0.692	0.727	1
NOTCH2NLA	0.0373453	-0.487266	0.088	0.116	1
VPS8	0.0374262	0.140443	0.62	0.591	1
TMEM106A	0.0374561	0.33446	0.16	0.128	1
MSRA	0.0374776	-0.154979	0.548	0.586	1
DMXL2	0.0375234	-0.0908246	0.878	0.889	1
TMCO3	0.0376091	-0.357229	0.227	0.259	1
MSRB1	0.0376151	0.141928	0.488	0.46	1
AC092650.1	0.0376264	-0.438622	0.076	0.101	1
MGAT1	0.0376657	-0.152708	0.738	0.762	1
RPL27A	0.0377637	-0.0688619	0.997	0.998	1
GPD2	0.0377788	0.218041	0.391	0.358	1
MARF1	0.037825	-0.158799	0.403	0.434	1
ACOX3	0.0379747	-0.371067	0.095	0.124	1
IDH2	0.0379774	0.196463	0.561	0.522	1
RNF213-AS1	0.0379978	-0.551898	0.082	0.108	1
PSMD10	0.0382616	-0.400355	0.105	0.133	1
DUS2	0.0383862	-0.254452	0.409	0.449	1
TOR2A	0.0384166	-0.219715	0.3	0.345	1
LPAR1	0.0385333	0.538966	0.118	0.09	1
SLC37A2	0.038741	-0.291479	0.185	0.222	1
COPS9	0.0387544	-0.116266	0.81	0.816	1
FBXO11	0.0388141	0.124272	0.84	0.844	1
MRPS14	0.0388893	0.249862	0.276	0.241	1
KDM4C	0.038911	-0.0806974	0.762	0.786	1
EHMT2	0.0389195	0.407094	0.16	0.131	1
CYBA	0.0389754	-0.0506793	1	1	1
ZNF687	0.0390305	-0.441978	0.112	0.141	1
CSTA	0.0390317	0.119368	0.844	0.822	1
ITPA	0.0390756	-0.185401	0.464	0.507	1
PNO1	0.0390769	0.186289	0.221	0.184	1
ZFAND2A	0.0391293	0.308588	0.269	0.235	1
TAF15	0.0391853	-0.0766487	0.656	0.693	1
COQ8A	0.0392185	0.246675	0.191	0.156	1
ABL2	0.0392249	0.301504	0.207	0.171	1
CCDC107	0.0392654	-0.313274	0.266	0.303	1
FOXO3	0.0393233	-0.270641	0.844	0.855	1
LRBA	0.0393552	0.130136	0.524	0.478	1
PSMC1	0.0394565	0.111129	0.564	0.52	1
NSUN4	0.039514	-0.454522	0.113	0.142	1
OSTC	0.0395923	0.167414	0.573	0.546	1
CEBPD	0.0396734	-0.112078	0.772	0.811	1
SPATA5	0.0396764	0.239144	0.308	0.268	1
SLC25A20	0.0397815	-0.300491	0.155	0.188	1
TUT4	0.0398083	0.276036	0.3	0.263	1
ILK	0.0398436	0.190209	0.5	0.466	1
KIAA0825	0.0399082	-0.519655	0.123	0.152	1
C1QA	0.0400148	0.298818	0.323	0.282	1
CD2BP2	0.0400221	-0.254209	0.394	0.424	1
SNHG8	0.0400538	-0.148694	0.652	0.702	1
ZDHHC16	0.040071	0.384559	0.131	0.103	1
PDLIM5	0.0401734	-0.102987	0.793	0.805	1
NBPF10	0.0402364	0.239642	0.224	0.187	1
RNPC3	0.0402524	0.250383	0.325	0.29	1
BRK1	0.0402663	0.0844139	0.839	0.838	1
RIOK3	0.0402725	0.178881	0.806	0.794	1
RDH13	0.0404093	-0.562601	0.082	0.107	1
HEIH	0.0404538	-0.279288	0.304	0.341	1
ARSG	0.0404634	-0.241868	0.268	0.304	1
CDC27	0.0405077	0.203562	0.507	0.478	1
GOSR2	0.0405392	0.237219	0.373	0.337	1
MARS	0.0405508	0.203862	0.319	0.276	1
TMEM63B	0.0405863	0.342943	0.19	0.156	1
HIVEP3	0.0406859	0.20645	0.484	0.445	1
PGRMC2	0.0407751	-0.253164	0.159	0.193	1
ECHDC1	0.0408076	-0.140756	0.562	0.604	1
NAXE	0.0408338	-0.319161	0.213	0.246	1
SRPK2	0.0408732	-0.0969118	0.827	0.839	1
ZDHHC20	0.040968	-0.11116	0.811	0.84	1
WDSUB1	0.0409706	0.330032	0.162	0.13	1
MAP2K3	0.040982	-0.0345223	0.687	0.728	1
GON4L	0.0410036	0.178796	0.494	0.449	1
IREB2	0.0411278	0.190547	0.423	0.376	1
ZNF780B	0.0411903	-0.100486	0.119	0.152	1
MTF1	0.0412185	0.217272	0.361	0.32	1
AL157392.3	0.0413107	-0.399214	0.079	0.105	1
DHX32	0.0413133	0.273192	0.172	0.139	1
ASPSCR1	0.0413698	0.337915	0.254	0.224	1
KIAA1143	0.0414238	-0.226715	0.265	0.304	1
SPRTN	0.0414467	0.389251	0.169	0.137	1
RBM18	0.0414524	-0.268508	0.227	0.263	1
PDSS1	0.0414538	0.462283	0.13	0.103	1
RIPOR1	0.041485	0.267435	0.387	0.351	1
IARS	0.0415073	-0.292874	0.122	0.153	1
NOXA1	0.041509	-0.362462	0.094	0.122	1
GBA	0.0415135	0.246043	0.189	0.154	1
CBWD1	0.0417071	0.284339	0.247	0.211	1
ASH1L	0.0417328	0.111454	0.848	0.827	1
NDUFB3	0.0417695	-0.11896	0.726	0.74	1
RAB9A	0.0417903	0.280641	0.262	0.225	1
SETD5	0.0418096	0.172712	0.516	0.47	1
ACOX1	0.0418501	0.269998	0.249	0.214	1
AP002762.2	0.0418598	0.310677	0.23	0.197	1
RBFOX2	0.0418681	-0.227559	0.178	0.214	1
ZNF800	0.0418879	-0.236263	0.464	0.5	1
DDX52	0.0418938	0.181246	0.331	0.291	1
AKAP13	0.0419134	-0.0498132	0.988	0.987	1
C1orf174	0.0419274	-0.270597	0.183	0.219	1
AOPEP	0.0419339	-0.283827	0.312	0.349	1
ZNF780A	0.0420473	-0.2611	0.157	0.192	1
RABIF	0.0420869	-0.184927	0.263	0.304	1
NUDCD3	0.0421813	-0.169945	0.288	0.327	1
PVT1	0.0422691	0.316016	0.329	0.298	1
MAPK1IP1L	0.0423211	0.164812	0.56	0.513	1
MAFG	0.0423908	0.232566	0.255	0.22	1
PDXDC1	0.0424937	0.210237	0.364	0.326	1
MFN1	0.0425707	0.240049	0.253	0.219	1
ATP8B1	0.0425916	0.323094	0.155	0.124	1
TOR1AIP1	0.042852	-0.20404	0.403	0.442	1
HTT	0.04288	-0.10104	0.592	0.64	1
SRGAP2B	0.0429405	-0.119424	0.508	0.553	1
NT5C	0.043009	0.132118	0.45	0.407	1
ARMC8	0.0431103	0.198193	0.469	0.426	1
CARD9	0.0431855	-0.214102	0.321	0.362	1
ALMS1	0.0432998	-0.146933	0.197	0.235	1
AC011603.2	0.0433601	-0.294786	0.18	0.218	1
PLXND1	0.0434116	0.233343	0.288	0.248	1
INTS4	0.0434193	0.242128	0.253	0.218	1
INPP4A	0.0434938	-0.120518	0.761	0.779	1
NDUFAF2	0.0437047	-0.362176	0.292	0.321	1
CSNK1G1	0.0437061	0.104739	0.6	0.568	1
CEMIP2	0.043816	0.182367	0.603	0.567	1
SLC39A9	0.0439391	-0.226349	0.246	0.285	1
RPAP3	0.0439776	-0.197536	0.296	0.335	1
OAS1	0.0439823	-0.120563	0.72	0.737	1
CTTNBP2NL	0.0439937	0.519173	0.102	0.077	1
GAS2L3	0.0440037	-0.347895	0.119	0.15	1
ARMCX4	0.0440047	-0.291776	0.096	0.124	1
ANAPC11	0.044032	-0.133838	0.721	0.734	1
MSH3	0.0441286	-0.207933	0.381	0.415	1
DDX60	0.0441634	-0.320023	0.191	0.227	1
SLC49A3	0.0441833	-0.411536	0.147	0.176	1
AP000763.3	0.0442179	0.206794	0.318	0.28	1
NAPA	0.0442375	-0.188243	0.649	0.67	1
CWF19L1	0.0445161	0.398385	0.215	0.183	1
LCOR	0.0445358	-0.131526	0.694	0.742	1
FANCL	0.0445389	0.403921	0.106	0.081	1
TENT4B	0.0445427	0.208852	0.483	0.439	1
LIN54	0.0446452	-0.1741	0.257	0.299	1
EIF2B5	0.0446656	-0.338476	0.209	0.242	1
ATP2B1	0.0448663	-0.0765661	0.918	0.91	1
ARL2BP	0.0449153	0.207575	0.315	0.278	1
CLN3	0.0449264	0.279174	0.265	0.234	1
ELOVL1	0.0449899	0.214423	0.396	0.358	1
UNC13D	0.0451069	-0.234667	0.379	0.421	1
MBD6	0.0451544	-0.25115	0.149	0.184	1
AMFR	0.0452385	-0.167309	0.345	0.391	1
COG6	0.0453568	-0.359257	0.138	0.168	1
TAB1	0.0454004	-0.511855	0.081	0.105	1
PPDPF	0.0454123	-0.129233	0.85	0.86	1
MARCH6	0.0455229	0.198961	0.661	0.648	1
SF3B1	0.0455293	-0.103856	0.761	0.778	1
RBM4	0.0455799	0.124337	0.604	0.563	1
FLYWCH1	0.0456552	0.334184	0.134	0.106	1
CISD1	0.0457028	-0.260329	0.131	0.162	1
SIGLEC7	0.045741	0.303583	0.176	0.146	1
PSMA2	0.0457916	0.128905	0.803	0.77	1
AGPAT3	0.0459296	-0.113361	0.788	0.804	1
HCAR3	0.0459408	-0.539643	0.094	0.121	1
ASCL2	0.046078	-0.343033	0.199	0.231	1
GNAQ	0.0460806	-0.0492465	0.93	0.952	1
HEBP1	0.0460845	0.122403	0.392	0.348	1
TRMT1L	0.0461252	-0.284148	0.172	0.208	1
SPIRE1	0.0461425	-0.214587	0.219	0.256	1
LBR	0.0461694	-0.251018	0.402	0.443	1
LINC01138	0.0461964	0.102345	0.182	0.148	1
SKAP2	0.0462669	-0.0946098	0.912	0.903	1
KLHDC10	0.0463655	0.179377	0.419	0.383	1
AKR1B1	0.0463698	0.391612	0.137	0.109	1
GPATCH8	0.0463989	0.193306	0.744	0.747	1
MMS22L	0.046425	0.539747	0.156	0.128	1
PPM1B	0.0465338	0.148657	0.688	0.645	1
ATXN1L	0.0465734	0.268701	0.113	0.086	1
UBA52	0.0467446	-0.0433069	0.999	1	1
AC020915.2	0.0468177	-0.407289	0.092	0.118	1
CBR4	0.0468866	-0.225167	0.223	0.258	1
NFAT5	0.0469315	0.0546425	0.837	0.874	1
CDK7	0.0471154	0.268765	0.191	0.16	1
RFX3	0.0471604	-0.180687	0.489	0.518	1
CEP290	0.0471766	0.327102	0.138	0.11	1
Z99127.4	0.0472098	-0.533311	0.079	0.103	1
TNRC6B	0.0473506	0.0862411	0.866	0.834	1
RGS10	0.0473626	0.113676	0.735	0.728	1
SSU72	0.0473947	-0.140874	0.695	0.72	1
TOM1	0.0474346	-0.177606	0.62	0.642	1
TNFSF13	0.0474392	-0.18439	0.628	0.67	1
PGLS	0.0474864	-0.0876183	0.911	0.917	1
UBR7	0.0476338	0.303098	0.121	0.094	1
OTUD6B-AS1	0.0476702	-0.302804	0.173	0.206	1
SPATS2L	0.0476769	-0.287284	0.106	0.136	1
CSRNP1	0.0477097	-0.00897522	0.321	0.376	1
RPL11	0.0477196	-0.0470285	0.997	1	1
C6orf120	0.0477493	-0.342415	0.112	0.141	1
IRAK1	0.0480412	-0.275623	0.32	0.357	1
COX8A	0.0484691	-0.0850293	0.933	0.934	1
SRCAP	0.0486367	-0.229521	0.216	0.254	1
MFSD14C	0.0487577	0.153977	0.609	0.569	1
HSPA13	0.0489693	-0.213953	0.086	0.113	1
SLC7A5	0.0490478	-0.183772	0.132	0.165	1
BLOC1S5	0.0491891	-0.25566	0.132	0.166	1
CCDC43	0.0492932	0.383285	0.19	0.158	1
UTP3	0.0493456	0.298536	0.299	0.269	1
COP1	0.0496267	-0.0554907	0.973	0.971	1
HSPH1	0.0498218	-0.244068	0.377	0.419	1
RBM38	0.0499224	0.199398	0.349	0.309	1
TEX2	0.0499715	-0.430115	0.116	0.144	1
XRN1	0.0500409	0.127969	0.66	0.636	1
SNHG3	0.0500673	0.303602	0.235	0.202	1
TNFSF8	0.0500749	0.383596	0.153	0.125	1
NCOA1	0.0502776	0.117321	0.887	0.878	1
COMMD4	0.0503296	-0.179794	0.254	0.297	1
TMEM203	0.0503548	-0.154116	0.288	0.331	1
CRYBG3	0.0504141	-0.32338	0.233	0.271	1
HSD17B7	0.0504957	-0.46911	0.088	0.114	1
FOSL1	0.0505011	-0.435705	0.15	0.18	1
KIF20B	0.0505013	0.454774	0.161	0.132	1
EXD3	0.0506075	-0.355053	0.106	0.133	1
LAMTOR3	0.0507409	-0.245112	0.294	0.328	1
SLC25A11	0.0507434	-0.156289	0.494	0.537	1
RAB39A	0.050772	0.245296	0.178	0.145	1
PPIH	0.0507826	0.15873	0.262	0.223	1
CLTC	0.0509262	0.125044	0.733	0.708	1
FLOT1	0.0509328	0.234018	0.317	0.282	1
MAGOHB	0.0510257	-0.24412	0.173	0.208	1
SLC35C2	0.0513141	-0.138775	0.279	0.318	1
AC092821.3	0.0514447	0.467932	0.142	0.114	1
UBL4A	0.0514521	-0.339035	0.116	0.145	1
ATM	0.0514737	0.123302	0.729	0.686	1
PLEKHM2	0.0515271	0.272475	0.582	0.572	1
FSD1L	0.0515543	0.233856	0.138	0.109	1
PLPPR2	0.0516346	0.283478	0.192	0.16	1
ENDOV	0.0518065	-0.343628	0.098	0.125	1
INAFM1	0.0518755	-0.557695	0.099	0.122	1
GINM1	0.0519326	0.23726	0.435	0.402	1
RBM23	0.0520967	-0.130278	0.336	0.383	1
DUS3L	0.0521078	-0.357407	0.101	0.128	1
AC008937.2	0.0522769	0.249123	0.211	0.177	1
HCLS1	0.0523781	-0.0759512	0.935	0.934	1
ERCC2	0.0524719	0.441884	0.101	0.077	1
NAA50	0.0525221	-0.261655	0.404	0.43	1
APOBEC3A	0.0525362	-0.192265	0.746	0.746	1
TMEM160	0.0525924	-0.10956	0.646	0.675	1
CSNK1G3	0.0528941	-0.217809	0.374	0.407	1
MAFF	0.0529168	-0.388696	0.215	0.247	1
MRPS26	0.052952	-0.236565	0.328	0.361	1
APOBEC3C	0.0530761	0.178134	0.416	0.381	1
TOPORS	0.0530858	-0.353912	0.148	0.178	1
GLRX5	0.0531015	-0.207142	0.406	0.444	1
ELP2	0.0531942	-0.211817	0.306	0.346	1
PRADC1	0.0532031	-0.221591	0.271	0.309	1
ING4	0.0532776	0.268301	0.292	0.256	1
SMAD1	0.0533327	-0.26118	0.213	0.248	1
PPP1R12A	0.0533347	-0.119655	0.9	0.909	1
IRF8	0.0534905	-0.242968	0.355	0.39	1
TBC1D23	0.0535074	0.141139	0.497	0.463	1
SHQ1	0.0535808	0.492952	0.177	0.148	1
EBPL	0.0536129	0.195558	0.222	0.189	1
PHLPP2	0.0536855	0.459668	0.155	0.127	1
TSR1	0.0538128	-0.297117	0.096	0.123	1
TMA16	0.0538903	-0.258966	0.306	0.342	1
VEZT	0.0539226	-0.14694	0.35	0.398	1
HCP5	0.0539357	0.446961	0.173	0.146	1
FUCA1	0.0539682	0.31744	0.245	0.213	1
MAPKAPK2	0.0540151	-0.179701	0.542	0.575	1
LINC02328	0.0540835	0.213007	0.326	0.294	1
RC3H2	0.0543017	0.286853	0.444	0.416	1
ISG20L2	0.0543212	-0.336699	0.16	0.191	1
TRIM14	0.0544404	-0.123335	0.518	0.555	1
C3orf14	0.0544988	0.215194	0.155	0.126	1
TMSB4X	0.0545259	0.0603985	1	1	1
ASGR1	0.0545311	-0.128791	0.421	0.467	1
WASHC1	0.0547078	-0.211061	0.245	0.28	1
LINC00324	0.0547207	-0.301525	0.126	0.157	1
COPS7A	0.0547698	-0.280008	0.239	0.274	1
PINX1	0.0548178	-0.391962	0.172	0.202	1
NAGLU	0.0548817	-0.294364	0.124	0.153	1
ZNF146	0.0549118	-0.284258	0.173	0.206	1
KDM6A	0.0550146	0.0762289	0.881	0.867	1
ZFYVE27	0.0550634	0.112582	0.19	0.154	1
SAP30BP	0.0550852	-0.181481	0.432	0.478	1
NDUFA11	0.0550855	-0.11763	0.859	0.878	1
UQCRB	0.0551483	0.0454939	0.986	0.98	1
MEAF6	0.0552045	0.136778	0.402	0.361	1
ALAS1	0.0552621	0.255746	0.191	0.16	1
GPR108	0.0552881	-0.209477	0.302	0.339	1
SLC11A2	0.055303	0.430597	0.171	0.142	1
ZBTB18	0.0553154	-0.224238	0.288	0.323	1
ACBD6	0.055333	-0.196651	0.473	0.516	1
HSDL1	0.0553947	0.310798	0.135	0.107	1
HRAS	0.0555579	-0.275747	0.21	0.243	1
CBR1	0.0555771	0.151029	0.435	0.391	1
ELOVL5	0.0556675	-0.126304	0.496	0.536	1
ZNF609	0.0556724	-0.11666	0.631	0.685	1
SAR1A	0.0556751	0.207315	0.486	0.454	1
SERTAD1	0.0557533	-0.117298	0.364	0.404	1
SRSF4	0.0557629	0.154821	0.694	0.67	1
SRRM1	0.0557889	-0.103962	0.785	0.805	1
UBAP2L	0.0557903	-0.143278	0.365	0.398	1
CASP1	0.0558455	0.130338	0.878	0.887	1
SPPL3	0.0559187	0.105398	0.753	0.725	1
AKT2	0.0559452	-0.254749	0.239	0.276	1
AC244090.1	0.0559988	-0.440705	0.101	0.127	1
PDCL3	0.05607	-0.149094	0.376	0.41	1
EMD	0.0561523	0.23528	0.245	0.21	1
INTS1	0.0562182	-0.233756	0.195	0.23	1
GAR1	0.0562541	-0.27962	0.163	0.196	1
SORD	0.0562783	0.526997	0.107	0.084	1
POLD2	0.0563663	-0.311087	0.166	0.199	1
TRERF1	0.0564114	-0.325328	0.319	0.352	1
AAMDC	0.0565186	0.275622	0.167	0.137	1
NSUN6	0.0565497	-0.152884	0.19	0.227	1
AC008771.1	0.0566636	0.23759	0.113	0.088	1
NIT1	0.0568286	0.223719	0.215	0.183	1
RAB11B	0.0570002	0.241152	0.313	0.277	1
BTBD9	0.0570093	-0.0750368	0.821	0.846	1
MICU2	0.0571389	0.121572	0.675	0.654	1
RUNX1	0.0573556	0.111348	0.734	0.708	1
PPIB	0.0574519	0.119961	0.827	0.834	1
TRPV2	0.0575334	0.160426	0.328	0.292	1
ELMOD2	0.0575344	0.446312	0.118	0.093	1
SYT17	0.0575655	-0.281733	0.216	0.247	1
CREB3	0.0575833	-0.357532	0.176	0.21	1
MGAT4B	0.0576168	0.281457	0.21	0.178	1
SUSD6	0.0576976	0.13308	0.766	0.735	1
CTPS1	0.0578099	0.354226	0.13	0.103	1
C12orf4	0.0578789	-0.211144	0.155	0.188	1
CRELD2	0.0578836	0.296473	0.227	0.197	1
NDUFA10	0.0579071	-0.189742	0.512	0.542	1
CHML	0.0579864	-0.393273	0.179	0.21	1
WDTC1	0.0580539	0.232313	0.223	0.188	1
MKRN2	0.058125	0.21027	0.191	0.159	1
TEP1	0.0582141	0.178747	0.35	0.318	1
CLCN3	0.0582251	-0.249814	0.312	0.347	1
KMO	0.058249	0.249367	0.234	0.204	1
CNPPD1	0.0582514	-0.229308	0.373	0.408	1
HLA-DRB5	0.0583788	0.0617702	0.68	0.851	1
RAB7A	0.0583885	-0.136695	0.9	0.925	1
IMPA2	0.0584156	-0.207652	0.364	0.404	1
IMPDH2	0.0585565	0.226145	0.284	0.249	1
DCBLD1	0.0585821	0.460198	0.1	0.077	1
ALG3	0.0586177	0.283807	0.19	0.158	1
PTDSS1	0.0586309	0.16427	0.405	0.372	1
CLN6	0.0586853	-0.357877	0.183	0.209	1
ELP3	0.0587064	-0.277928	0.262	0.299	1
VAMP3	0.0587237	-0.196544	0.525	0.559	1
RALB	0.0588069	-0.135817	0.564	0.605	1
TADA2A	0.0588355	-0.275818	0.162	0.192	1
GUCY1A1	0.0588934	0.503233	0.125	0.1	1
CNBD2	0.0589846	-0.365727	0.101	0.127	1
CASC4	0.0591378	-0.201162	0.456	0.492	1
HSPA9	0.0591835	0.0891508	0.58	0.53	1
TRIB1	0.059263	0.198453	0.288	0.249	1
EPB41	0.0592785	0.164404	0.51	0.48	1
BTG1	0.0594988	0.0790597	0.95	0.945	1
HIST3H2A	0.0595552	-0.40202	0.135	0.162	1
MR1	0.0595989	0.165677	0.328	0.287	1
KDM3A	0.0596616	-0.168318	0.246	0.283	1
KIAA0100	0.0597224	-0.135363	0.386	0.427	1
MAP2K5	0.0598164	0.155892	0.493	0.45	1
BIN1	0.0599179	0.522407	0.101	0.077	1
ABHD6	0.0600387	-0.229875	0.243	0.279	1
TARSL2	0.0601093	-0.35586	0.149	0.178	1
PI4K2A	0.0601572	-0.262011	0.349	0.39	1
POLDIP3	0.0601603	0.148646	0.304	0.265	1
ZNF331	0.0601789	0.301311	0.273	0.242	1
GPR20	0.0602	-0.341969	0.086	0.11	1
C5orf56	0.0602036	0.136979	0.489	0.454	1
TAX1BP3	0.0603716	0.220504	0.324	0.293	1
NCOA4	0.0604204	-0.133414	0.676	0.711	1
DDX1	0.0604246	-0.221127	0.291	0.329	1
SRP68	0.0605103	0.221181	0.227	0.195	1
RPL32	0.0605119	-0.035078	0.999	1	1
SERPINB1	0.0605762	0.127667	0.791	0.795	1
STAT2	0.0605878	-0.146653	0.514	0.55	1
PGD	0.0605943	0.148538	0.568	0.517	1
APOLD1	0.0606236	-0.392222	0.076	0.1	1
SSR2	0.0606318	0.128541	0.801	0.794	1
DYNLT3	0.0606841	0.137886	0.213	0.18	1
PILRB	0.0607947	0.277784	0.196	0.163	1
PDCD6	0.0607971	-0.114871	0.688	0.728	1
NUP42	0.0610726	0.177645	0.349	0.309	1
TIMP2	0.061205	-0.0981169	0.825	0.848	1
SPPL2A	0.0612217	0.129655	0.622	0.587	1
DTNB	0.0612891	-0.66611	0.096	0.12	1
POLR3C	0.0613424	0.178304	0.198	0.167	1
MPP7	0.061389	0.314948	0.291	0.256	1
MOGS	0.0615045	0.314145	0.181	0.151	1
ACYP1	0.0615777	0.327227	0.115	0.09	1
TTC1	0.0615798	-0.151176	0.506	0.54	1
C4orf33	0.0617397	-0.275927	0.203	0.235	1
BSDC1	0.0619162	0.267968	0.312	0.287	1
TNFRSF10B	0.0619194	0.201516	0.448	0.41	1
ZNF529	0.062028	0.35147	0.128	0.102	1
H6PD	0.0621825	-0.112115	0.167	0.201	1
ZNF224	0.0622315	0.292189	0.122	0.097	1
RALGAPA1	0.0622475	-0.137962	0.448	0.49	1
ESCO1	0.0623835	0.23501	0.438	0.413	1
DKC1	0.0624656	0.23904	0.228	0.199	1
KCTD10	0.0624741	-0.414167	0.131	0.159	1
AFF4	0.0624948	-0.0607107	0.765	0.79	1
CIAO2B	0.0625852	-0.0911138	0.772	0.794	1
KDM3B	0.0625892	0.161902	0.566	0.545	1
DHDDS	0.0626031	-0.333259	0.18	0.21	1
CRYL1	0.0626182	0.168749	0.31	0.275	1
SNRPA1	0.0627174	0.161975	0.501	0.464	1
PSIP1	0.0628482	0.231942	0.379	0.346	1
IQCG	0.0628496	0.211845	0.15	0.122	1
ACOT13	0.0630378	0.224897	0.174	0.143	1
STK11	0.0630958	-0.187322	0.326	0.37	1
YAF2	0.063105	-0.16659	0.491	0.537	1
NACC1	0.0631241	-0.307878	0.115	0.143	1
AATBC	0.0631555	-0.250483	0.233	0.264	1
COPB1	0.0631959	0.206867	0.51	0.487	1
EID1	0.0632204	-0.127187	0.785	0.778	1
DYNLL2	0.0634573	-0.173333	0.245	0.275	1
NUMB	0.0635618	0.104982	0.946	0.942	1
F11R	0.0635701	0.335422	0.115	0.09	1
FAM214A	0.0635972	-0.27335	0.253	0.292	1
AC073332.1	0.0636748	-0.447678	0.082	0.105	1
ANKRD50	0.0636895	-0.239843	0.14	0.171	1
MRPL2	0.0637194	0.428688	0.215	0.188	1
AP002807.1	0.0638205	0.294562	0.116	0.091	1
PCMT1	0.06388	-0.0981165	0.68	0.726	1
C8orf76	0.0639521	0.283253	0.348	0.321	1
NSRP1	0.0640097	-0.197701	0.467	0.499	1
SRRD	0.0641251	-0.421236	0.09	0.115	1
MCRIP1	0.0641509	-0.129707	0.555	0.582	1
CAPG	0.0642604	0.322036	0.428	0.401	1
AC009950.1	0.0642849	-0.331334	0.145	0.175	1
ATXN10	0.0643821	-0.124764	0.58	0.616	1
CEACAM3	0.0645127	0.186553	0.302	0.268	1
CLPP	0.0646821	-0.184681	0.28	0.312	1
VPS13A	0.0647608	-0.428702	0.149	0.175	1
AL391839.1	0.0647611	0.330796	0.111	0.086	1
YIPF3	0.0648704	-0.162846	0.396	0.432	1
STK19	0.0650466	-0.239489	0.142	0.171	1
PTP4A2	0.0651085	0.0870579	0.977	0.965	1
CBLL1	0.0651424	0.202813	0.213	0.179	1
HCG11	0.0651749	0.399225	0.101	0.079	1
UCP2	0.0652664	0.0921402	0.85	0.821	1
KLF3	0.0652962	-0.0284856	0.777	0.812	1
NUP62	0.0653723	0.10572	0.252	0.217	1
IMMP2L	0.0654898	-0.267665	0.493	0.507	1
KCNE1	0.0656931	-0.252733	0.186	0.22	1
NOP10	0.06573	0.0446601	0.912	0.891	1
GTF2F2	0.0658102	0.128558	0.591	0.558	1
DTX3L	0.0658226	-0.231502	0.306	0.342	1
FBXO28	0.0659004	0.239626	0.318	0.285	1
TTF2	0.066039	0.392563	0.164	0.138	1
NDUFA1	0.0661901	-0.0723638	0.922	0.919	1
MAPK8IP3	0.066219	0.151301	0.337	0.303	1
FLCN	0.0663299	-0.33598	0.087	0.11	1
TEDC1	0.0665755	-0.439684	0.127	0.153	1
DEDD2	0.0667173	-0.11214	0.532	0.567	1
AC127502.2	0.0667564	0.335889	0.146	0.12	1
BTBD7	0.0667918	0.135272	0.468	0.425	1
IST1	0.0669343	0.20814	0.601	0.576	1
PRDM2	0.0670077	-0.037077	0.69	0.742	1
EIF4E3	0.0670246	0.198693	0.313	0.276	1
GSK3B	0.0670768	-0.0917212	0.781	0.808	1
IRAK3	0.0671861	0.108798	0.948	0.939	1
CDK13	0.06719	0.128732	0.664	0.642	1
PRIMPOL	0.0672074	0.421374	0.119	0.096	1
DLST	0.0673628	0.216367	0.425	0.397	1
GRAMD4	0.0673811	0.177235	0.164	0.135	1
ASTE1	0.0674478	-0.300826	0.076	0.1	1
MEMO1	0.0674712	0.200186	0.13	0.104	1
DDX60L	0.0675403	-0.220634	0.516	0.551	1
PIK3IP1	0.0675874	0.219981	0.266	0.236	1
ATP5MC2	0.0678785	0.0647005	0.979	0.975	1
CRBN	0.0678791	0.136837	0.493	0.459	1
BROX	0.0679306	-0.233427	0.352	0.39	1
NAGA	0.0679646	-0.14774	0.475	0.514	1
CLEC4E	0.0680748	-0.392974	0.154	0.183	1
CDKN2D	0.068086	-0.100957	0.634	0.676	1
MTHFD1L	0.0681496	0.310472	0.162	0.134	1
TMEM250	0.0682088	-0.228749	0.25	0.285	1
CHMP4B	0.068228	0.121269	0.674	0.651	1
APPBP2	0.0682529	0.17936	0.348	0.311	1
DHX40	0.0683114	-0.23788	0.197	0.229	1
GABPB2	0.0683318	-0.168724	0.222	0.259	1
NOP14	0.0684464	-0.250057	0.14	0.17	1
PPP1R12B	0.0684572	0.229804	0.427	0.394	1
RPL18	0.0684684	-0.0416838	0.999	0.999	1
IRAK4	0.0687672	-0.239329	0.294	0.328	1
THUMPD3-AS1	0.0687672	-0.125984	0.467	0.506	1
CCNG1	0.0687756	0.202561	0.205	0.174	1
UNKL	0.0688102	-0.209388	0.156	0.187	1
BLVRB	0.0689139	0.102531	0.748	0.725	1
WWP2	0.0689344	-0.10006	0.773	0.797	1
RCOR1	0.0691014	-0.0666309	0.847	0.856	1
EIF3L	0.0691334	-0.0901013	0.8	0.808	1
SPATA2L	0.0692521	-0.302892	0.163	0.192	1
ERGIC1	0.069347	-0.109268	0.665	0.705	1
CCDC84	0.0693837	-0.136472	0.184	0.215	1
PPID	0.069407	0.186858	0.275	0.24	1
NTMT1	0.0694505	-0.203148	0.258	0.29	1
NOL4L	0.0694526	-0.0943063	0.402	0.441	1
MED10	0.0694587	0.130386	0.417	0.382	1
LINC01588	0.0695835	-0.255906	0.136	0.166	1
ZDHHC4	0.0697559	0.325494	0.181	0.151	1
SRRT	0.0697609	0.3255	0.282	0.254	1
PNPO	0.0697695	-0.294889	0.097	0.121	1
CTDSP2	0.0698949	0.141714	0.412	0.372	1
ARNT	0.0699018	0.217838	0.405	0.378	1
GPATCH2	0.0699181	-0.0584876	0.293	0.341	1
SERAC1	0.0700183	0.386282	0.1	0.077	1
MFAP1	0.0700499	0.305802	0.22	0.192	1
SAE1	0.0701105	-0.206999	0.295	0.327	1
CREB5	0.0701609	0.145479	0.409	0.372	1
RRAS	0.0701641	-0.0877332	0.832	0.859	1
CARM1	0.070211	-0.419155	0.136	0.161	1
DBNDD2	0.0702329	0.298032	0.196	0.165	1
RCL1	0.0703355	0.314293	0.122	0.097	1
TRIM23	0.0703798	0.417471	0.136	0.111	1
STIM1	0.0704581	-0.0701431	0.77	0.812	1
FGL2	0.0709179	0.0832547	0.959	0.969	1
PATL1	0.0709237	0.205418	0.297	0.264	1
ADD1	0.0709262	-0.0388006	0.685	0.713	1
CHPF2	0.0709333	-0.276453	0.136	0.166	1
MED11	0.0709822	-0.195187	0.27	0.301	1
FAM32A	0.0710532	-0.162828	0.578	0.591	1
TMEM135	0.0711061	-0.33441	0.21	0.24	1
CLCN5	0.0711405	0.41986	0.157	0.13	1
TP53	0.0711805	0.208833	0.282	0.253	1
CYBC1	0.0714172	-0.159476	0.527	0.571	1
DPP3	0.0714364	-0.275297	0.161	0.193	1
ARHGEF1	0.0715541	-0.116008	0.648	0.683	1
BZW1	0.0715574	-0.0842304	0.678	0.713	1
TTC39C	0.0717312	0.216305	0.427	0.395	1
INAFM2	0.0718291	-0.360214	0.095	0.12	1
LEMD2	0.0719012	-0.305591	0.179	0.207	1
PARP6	0.0719994	0.187897	0.204	0.171	1
RBM10	0.0720189	-0.233258	0.264	0.296	1
DERL2	0.0720533	0.100486	0.352	0.309	1
TRNT1	0.0720994	0.329975	0.216	0.189	1
MYO15B	0.0721317	-0.226958	0.412	0.441	1
MTRR	0.0721571	0.347299	0.164	0.137	1
PPARD	0.072213	0.178252	0.254	0.218	1
MTMR10	0.0723679	0.141988	0.587	0.558	1
CMSS1	0.0724428	0.157475	0.349	0.316	1
MRGBP	0.0724878	-0.316598	0.112	0.139	1
LPP	0.0725945	-0.110095	0.937	0.931	1
UXT	0.0726064	0.117842	0.754	0.722	1
C20orf194	0.0726869	0.253161	0.476	0.456	1
PCYOX1L	0.0726899	-0.430715	0.092	0.115	1
RTF2	0.0727027	-0.107292	0.646	0.68	1
ARL5A	0.0730296	0.147506	0.506	0.476	1
FDPS	0.0732352	0.134845	0.489	0.448	1
AP2A1	0.073272	-0.108937	0.669	0.702	1
RASSF4	0.0733951	0.157768	0.358	0.322	1
GIT2	0.0734122	0.130834	0.684	0.642	1
DIAPH2-AS1	0.0734335	0.352239	0.123	0.099	1
TMEM144	0.0734348	0.406111	0.118	0.094	1
DAZAP2	0.0735658	-0.0699703	0.886	0.91	1
CALU	0.0738975	0.18489	0.351	0.317	1
DHRS4-AS1	0.0739007	0.345774	0.13	0.105	1
BMS1	0.0739654	-0.260707	0.213	0.244	1
GPR107	0.0739726	0.223716	0.379	0.349	1
COA3	0.0740582	-0.201165	0.426	0.467	1
CKAP2	0.0743485	0.307279	0.264	0.236	1
RXRA	0.074399	-0.0735071	0.854	0.865	1
ZNRD2	0.0744236	-0.302849	0.218	0.248	1
TXLNG	0.0746044	0.356802	0.241	0.219	1
RIN3	0.0746601	0.0943399	0.963	0.951	1
MSRB2	0.0747816	0.153159	0.42	0.382	1
NIF3L1	0.0747957	0.262498	0.136	0.11	1
LINC01473	0.0748173	-0.28327	0.144	0.172	1
ZNF512	0.0748313	0.275951	0.185	0.156	1
AC004687.1	0.0748765	-0.0872366	0.606	0.652	1
MCCC1	0.0749002	0.219248	0.217	0.186	1
GAN	0.0749688	0.443988	0.133	0.108	1
GRHPR	0.0749763	-0.212874	0.391	0.423	1
ZNF92	0.0750399	-0.226335	0.197	0.226	1
TP53BP2	0.075052	-0.167555	0.508	0.539	1
ANKIB1	0.0751519	-0.170842	0.494	0.536	1
STX4	0.075353	0.106358	0.335	0.291	1
SMIM19	0.0755033	-0.285145	0.209	0.241	1
TCP1	0.0755061	0.110166	0.523	0.492	1
KIAA1328	0.07552	-0.234	0.326	0.359	1
NUP210	0.0756208	-0.186449	0.423	0.452	1
SUCLG1	0.0756358	0.105878	0.558	0.525	1
ZC3H15	0.0756467	0.132328	0.688	0.683	1
TFRC	0.075742	-0.00283998	0.434	0.471	1
RSU1	0.0759465	-0.08548	0.516	0.561	1
PFN1	0.075971	-0.0562972	0.997	0.998	1
AMZ1	0.0760464	-0.379547	0.118	0.145	1
HM13	0.076227	0.0805514	0.789	0.766	1
NFKBIA	0.0763934	0.159513	0.858	0.846	1
ATAD3B	0.0764432	-0.152894	0.105	0.133	1
FBXO7	0.076461	0.193421	0.431	0.406	1
HGF	0.0764703	-0.269639	0.165	0.197	1
UBB	0.0765006	0.0610628	0.948	0.963	1
TNK2	0.0765284	-0.145153	0.447	0.476	1
FAM200A	0.0766673	-0.307549	0.105	0.13	1
RNF144B	0.0766703	-0.132913	0.773	0.788	1
PWWP3A	0.0766995	0.255804	0.124	0.1	1
SNX14	0.0767289	-0.0899242	0.592	0.635	1
DNAJC10	0.076736	0.205696	0.27	0.242	1
RALGPS1	0.0768058	-0.351288	0.13	0.157	1
RGS14	0.0771177	0.149999	0.3	0.268	1
ARHGEF3	0.0773232	0.22471	0.527	0.499	1
ALOX5	0.0774192	0.0918778	0.788	0.757	1
TIAL1	0.0774199	-0.189594	0.429	0.456	1
CYLD	0.0775191	0.119195	0.567	0.521	1
SRBD1	0.077582	-0.148978	0.534	0.555	1
MLLT1	0.0775966	-0.257045	0.217	0.249	1
PAF1	0.0776139	-0.209654	0.173	0.205	1
COPRS	0.0778582	-0.207473	0.189	0.219	1
PIK3R2	0.0779227	-0.252223	0.089	0.113	1
ELL2	0.0779419	0.202814	0.479	0.458	1
TRIM56	0.0780241	0.170873	0.312	0.28	1
VPS29	0.0781435	0.103261	0.833	0.828	1
PRDX4	0.0782258	-0.239438	0.419	0.447	1
AAK1	0.0783531	-0.0782889	0.613	0.644	1
RPL30	0.0784124	-0.0411789	0.997	1	1
NUCKS1	0.078438	0.0908615	0.584	0.549	1
SREBF1	0.0785549	0.166266	0.227	0.194	1
PREPL	0.0786778	-0.262662	0.144	0.173	1
BNIP2	0.0787785	-0.14405	0.67	0.692	1
AFDN	0.0788293	-0.245188	0.102	0.126	1
NEK1	0.0790883	-0.445606	0.224	0.253	1
LYPD2	0.0791763	0.679509	0.179	0.155	1
GPN3	0.0793038	0.135874	0.298	0.262	1
AAGAB	0.0794567	0.185898	0.383	0.356	1
MEF2C-AS1	0.0794934	0.424988	0.1	0.079	1
MRPL13	0.079686	0.175982	0.419	0.386	1
LMNB2	0.0797527	0.476321	0.115	0.093	1
RPS2	0.07979	0.0342301	1	1	1
ZNRF2	0.0798103	-0.173373	0.545	0.573	1
AMMECR1L	0.0798245	0.450323	0.132	0.108	1
DPYSL2	0.0798307	0.127455	0.643	0.599	1
TARS2	0.0798654	-0.411673	0.096	0.119	1
PCBD2	0.0799638	-0.135211	0.346	0.401	1
ZNF217	0.0800319	-0.0719347	0.696	0.708	1
MEFV	0.080057	-0.194636	0.294	0.327	1
NPRL2	0.080107	-0.35184	0.088	0.11	1
NINJ1	0.0801215	-0.144609	0.7	0.728	1
DDX49	0.0803059	0.183372	0.315	0.283	1
RMC1	0.0803343	-0.103672	0.35	0.39	1
TMEM120A	0.0804201	-0.24731	0.201	0.232	1
RTP4	0.0804233	0.39178	0.112	0.089	1
CCL3	0.0804245	-1.58004	0.121	0.143	1
IL15RA	0.0804852	0.293635	0.179	0.151	1
SERP1	0.0805208	-0.0560523	0.968	0.981	1
NUP133	0.0806163	-0.357841	0.202	0.232	1
ZKSCAN8	0.0807284	-0.277429	0.113	0.138	1
TRAPPC6A	0.0808573	0.16437	0.322	0.288	1
ARL4C	0.0811027	0.000750771	0.18	0.149	1
FURIN	0.0811274	0.229204	0.167	0.139	1
CHMP5	0.0811515	-0.159411	0.526	0.557	1
CYB5A	0.08121	0.206552	0.197	0.166	1
AHCTF1	0.0812137	0.297041	0.635	0.626	1
RCSD1	0.081223	-0.117721	0.821	0.828	1
PLCB2	0.0813316	-0.0983715	0.548	0.577	1
CALM1	0.081337	-0.0631441	0.98	0.983	1
DNAJB2	0.0815187	-0.359516	0.172	0.2	1
ALYREF	0.0815789	0.213136	0.336	0.305	1
IGSF6	0.081618	0.101609	0.871	0.84	1
PPIL2	0.0816332	-0.189146	0.28	0.312	1
AC011476.3	0.0816593	-0.00534836	0.163	0.195	1
DCTPP1	0.0816726	-0.232226	0.282	0.318	1
MFSD1	0.0818928	-0.150155	0.524	0.553	1
SF3B5	0.0818952	-0.0852636	0.818	0.847	1
TM9SF2	0.0819002	-0.107295	0.664	0.7	1
HACD2	0.0819003	0.328805	0.242	0.213	1
NLN	0.0820424	0.223584	0.37	0.344	1
NKAPD1	0.0821226	0.143865	0.203	0.17	1
ELP5	0.0821485	0.303993	0.218	0.194	1
CCDC137	0.0821832	-0.305261	0.155	0.18	1
TMEM65	0.0822104	0.0885748	0.378	0.339	1
CTSD	0.0822307	-0.0883287	0.901	0.92	1
CYB5R3	0.0822367	-0.16902	0.447	0.478	1
SLA	0.0823045	-0.0859764	0.681	0.71	1
KIAA0513	0.0824019	-0.121435	0.583	0.603	1
FHIT	0.0825364	-0.267285	0.277	0.311	1
ATP6V1F	0.0826354	-0.0834316	0.78	0.811	1
BTBD6	0.0827044	-0.311458	0.098	0.121	1
DOCK11	0.0827186	-0.084699	0.819	0.826	1
TMCO1	0.0827369	-0.150128	0.549	0.572	1
RLIM	0.082916	-0.184885	0.392	0.427	1
RASA2	0.0830348	0.120773	0.619	0.594	1
ETFA	0.0830415	-0.127099	0.599	0.627	1
PPP3CA	0.0831113	-0.140887	0.829	0.854	1
ZMAT5	0.0831827	0.136125	0.238	0.206	1
SNX12	0.0832848	0.317476	0.125	0.101	1
EPB41L2	0.0833892	0.185052	0.281	0.248	1
BRAP	0.0836072	0.206388	0.247	0.215	1
ABCF3	0.0837935	0.325799	0.109	0.087	1
TMEM214	0.0838224	-0.235291	0.095	0.119	1
TMEM168	0.0838381	0.116282	0.191	0.158	1
AL645568.1	0.0840484	0.133664	0.197	0.168	1
NOL7	0.0840722	-0.124198	0.639	0.671	1
GDI2	0.0840972	0.0650401	0.927	0.907	1
PTRH2	0.0841102	-0.257029	0.244	0.275	1
ATP1A1	0.08422	-0.0860289	0.751	0.763	1
MFSD12	0.0842666	-0.128876	0.576	0.615	1
DNAJC5	0.0842977	-0.103576	0.618	0.628	1
TMEM91	0.084306	0.270767	0.187	0.161	1
UBE2F	0.0843282	0.101591	0.558	0.522	1
CPSF1	0.0843508	-0.333247	0.14	0.167	1
LYRM4	0.0843691	0.178132	0.313	0.279	1
POLR2D	0.0844368	0.287549	0.173	0.146	1
MSL2	0.0845406	0.0804204	0.457	0.411	1
DMAC2L	0.0845623	-0.182614	0.223	0.255	1
SCRIB	0.0845733	-0.430051	0.082	0.103	1
ST7L	0.0847541	-0.0926622	0.209	0.249	1
AVL9	0.0848118	-0.135119	0.597	0.622	1
CTDNEP1	0.0848249	0.115139	0.571	0.533	1
GARS-DT	0.084902	-0.0630574	0.507	0.539	1
MTMR11	0.0849685	0.184903	0.298	0.264	1
AIG1	0.0850748	0.177203	0.304	0.271	1
VKORC1L1	0.0851388	-0.366632	0.209	0.237	1
TBC1D1	0.08529	-0.0851834	0.777	0.799	1
MINDY3	0.0853137	-0.210957	0.386	0.417	1
RAP2B	0.0853774	-0.164548	0.496	0.536	1
TSN	0.085443	0.158325	0.269	0.236	1
GOLGA1	0.0854675	-0.085503	0.196	0.227	1
PPP2R3C	0.0855969	-0.272011	0.524	0.551	1
NUP93	0.0856183	0.184504	0.453	0.424	1
ECSIT	0.0856355	-0.24128	0.191	0.222	1
ZNF397	0.0856378	0.220478	0.147	0.122	1
NUP153	0.0857109	-0.18476	0.441	0.477	1
NDUFC2	0.0857486	-0.100104	0.792	0.79	1
CXXC1	0.0858357	0.20451	0.174	0.146	1
SEC22B	0.0858746	-0.266129	0.247	0.276	1
GUF1	0.0859047	-0.260315	0.1	0.124	1
FNTA	0.0859775	0.146062	0.498	0.461	1
FAM111A	0.0860432	0.160592	0.264	0.235	1
DANCR	0.0860827	0.391425	0.138	0.116	1
SLC30A7	0.0861446	-0.246857	0.397	0.416	1
COMMD10	0.0864343	-0.132072	0.688	0.703	1
DLG1	0.0864513	0.136395	0.59	0.559	1
TMEM161B-AS1	0.086568	0.166607	0.158	0.131	1
ITPR1	0.0865716	-0.210651	0.346	0.38	1
IRF7	0.0865936	-0.192665	0.47	0.49	1
EBLN3P	0.0866246	0.0866274	0.256	0.222	1
MED25	0.0867144	0.2964	0.172	0.144	1
EEF2	0.0867915	0.069644	0.961	0.941	1
RPP30	0.0868193	0.240406	0.248	0.221	1
PEX26	0.0869953	0.173953	0.202	0.174	1
TBL1X	0.0870675	-0.0703781	0.655	0.683	1
SLC22A15	0.0871069	-0.163915	0.251	0.285	1
SPTLC2	0.0871404	-0.0704432	0.737	0.777	1
ERF	0.0871814	-0.251737	0.187	0.219	1
NFE2L1	0.0872306	-0.12409	0.248	0.285	1
CHM	0.0872853	-0.227441	0.298	0.338	1
TUBA1A	0.0873699	-0.0390537	0.945	0.96	1
HERC3	0.0873902	-0.117651	0.576	0.622	1
RALY	0.0875208	-0.0772226	0.826	0.864	1
RPN1	0.0875236	0.152616	0.531	0.499	1
TOR1AIP2	0.0875643	-0.204811	0.361	0.393	1
XRCC4	0.0877001	-0.227461	0.488	0.514	1
DOCK7	0.0877555	0.138415	0.221	0.191	1
METTL6	0.0877856	-0.288378	0.129	0.155	1
NCOR1	0.087858	0.109153	0.825	0.843	1
TGIF2	0.0878842	0.330395	0.24	0.214	1
TRAF6	0.0879091	0.326297	0.209	0.182	1
LINC00174	0.0880665	-0.254416	0.12	0.146	1
IKBIP	0.0881347	-0.212646	0.305	0.344	1
KBTBD2	0.0882249	0.122181	0.529	0.501	1
COPS6	0.0882325	0.132075	0.482	0.451	1
IQGAP2	0.0882664	-0.111799	0.767	0.79	1
RALBP1	0.0883038	-0.137845	0.52	0.549	1
THAP6	0.0886075	-0.313716	0.1	0.123	1
GFER	0.0887228	-0.200942	0.174	0.203	1
SGSM3	0.0888435	0.213815	0.154	0.126	1
MPHOSPH8	0.0888883	0.0982669	0.676	0.645	1
ATXN3	0.088946	0.15461	0.542	0.516	1
ZNF830	0.0889973	-0.436313	0.097	0.12	1
FAM204A	0.0893155	-0.142284	0.589	0.623	1
KDM5A	0.089361	-0.124832	0.642	0.659	1
XPNPEP1	0.0894869	0.188344	0.303	0.274	1
EMSY	0.0896084	-0.178285	0.223	0.258	1
SEPTIN9	0.0897178	-0.0497579	0.913	0.944	1
MRM3	0.0897566	-0.412586	0.086	0.107	1
FAM222B	0.0898431	0.337848	0.311	0.282	1
DNAJA3	0.0898741	0.373617	0.15	0.126	1
APOO	0.0898998	0.266336	0.115	0.092	1
ARMC2	0.0899562	-0.241329	0.195	0.224	1
ATP6V0A1	0.0900128	0.235951	0.315	0.286	1
AC097376.3	0.090031	-0.172599	0.1	0.123	1
MTLN	0.0901976	-0.165095	0.313	0.344	1
TICAM1	0.090323	0.175923	0.406	0.375	1
PSENEN	0.0904024	0.120793	0.424	0.395	1
MZT2B	0.0904551	-0.117546	0.73	0.748	1
TAF12	0.0904885	0.121831	0.399	0.365	1
WDR83OS	0.0904916	-0.090923	0.864	0.86	1
SNRNP70	0.0905161	-0.158769	0.494	0.529	1
CAMKK1	0.0905439	-0.227913	0.147	0.175	1
PRR34-AS1	0.0906082	-0.290312	0.163	0.19	1
DDX19B	0.090633	0.255435	0.248	0.217	1
SERINC3	0.0907761	-0.229334	0.465	0.493	1
MGAT5	0.0907826	-0.222024	0.433	0.467	1
PDE4A	0.0908645	-0.164942	0.367	0.394	1
SLC20A2	0.0910486	-0.227927	0.265	0.296	1
MKLN1	0.0914764	-0.083854	0.763	0.788	1
LOXL3	0.0917337	0.180739	0.193	0.165	1
LMBRD2	0.0917768	0.0261194	0.117	0.092	1
RHOB	0.0918893	0.0976081	0.909	0.914	1
TMLHE	0.0918907	-0.197483	0.283	0.32	1
SYNE1	0.0919987	-0.383057	0.298	0.32	1
UBE2Q1	0.0922978	-0.228515	0.252	0.28	1
POLL	0.0923528	0.420487	0.118	0.097	1
AC005786.3	0.0923679	-0.132451	0.178	0.21	1
PA2G4	0.0924495	0.0995697	0.546	0.53	1
TRMT112	0.0924928	0.0910349	0.707	0.694	1
TSNARE1	0.0925863	-0.346194	0.139	0.166	1
LPXN	0.0926179	-0.23049	0.33	0.358	1
GMEB2	0.0926423	0.216186	0.23	0.197	1
NSMF	0.0927004	-0.272656	0.23	0.26	1
TENT5A	0.0927477	-0.142261	0.524	0.551	1
ABHD18	0.0927611	0.196191	0.328	0.296	1
ACAD9	0.0929383	0.274064	0.154	0.128	1
BAG3	0.0929638	-0.529057	0.092	0.113	1
TAF1	0.0929815	-0.165858	0.377	0.412	1
PEMT	0.0932591	-0.529752	0.132	0.154	1
PAPOLG	0.0932935	-0.116603	0.184	0.215	1
MPV17	0.0933018	0.291531	0.199	0.173	1
SMIM29	0.0933159	0.242032	0.159	0.134	1
AURKAIP1	0.0933448	-0.0771323	0.762	0.783	1
CAMKK2	0.0933909	0.136681	0.663	0.638	1
DSTYK	0.0934056	-0.186588	0.28	0.314	1
SNRNP25	0.0935606	0.314114	0.356	0.333	1
BRCA2	0.0936745	-0.475816	0.087	0.107	1
SUGP2	0.0936974	-0.172879	0.317	0.354	1
SORBS3	0.0937226	0.216017	0.104	0.082	1
UBA2	0.0938106	0.178074	0.473	0.439	1
IFNAR2	0.0938423	0.0988804	0.804	0.788	1
C12orf43	0.0938591	-0.181821	0.101	0.126	1
PPP1CB	0.0940401	0.0562957	0.845	0.828	1
PSMD8	0.0940613	-0.116248	0.787	0.806	1
FMC1	0.0942222	-0.211865	0.169	0.199	1
SLC9A6	0.0942475	0.286236	0.224	0.199	1
USP8	0.0942933	0.0981381	0.662	0.64	1
TMEM71	0.0944246	0.23916	0.218	0.189	1
METAP2	0.0948302	0.16498	0.422	0.389	1
FKBP3	0.0949036	0.103921	0.392	0.355	1
EFHD2	0.0950794	-0.0833755	0.967	0.961	1
DHRS7	0.0953139	-0.16038	0.521	0.558	1
RPS6KB2	0.0953515	-0.110577	0.399	0.439	1
RPL12	0.09538	0.0466495	0.997	0.999	1
AP3S1	0.0955831	0.149219	0.543	0.525	1
ZFP90	0.095714	-0.186095	0.123	0.15	1
MAD2L2	0.0957251	0.154518	0.304	0.269	1
ZNF493	0.0957434	-0.295945	0.096	0.119	1
EIF2AK1	0.0957872	0.166491	0.32	0.288	1
AL355075.4	0.0958346	-0.347549	0.11	0.133	1
SMARCA2	0.0959902	-0.0994983	0.674	0.703	1
COMMD6	0.0960425	0.0768146	0.93	0.939	1
ARF3	0.0960463	0.13204	0.439	0.398	1
ATP6V1H	0.0961413	0.102634	0.414	0.374	1
AP3B1	0.0961678	-0.0821606	0.83	0.862	1
PAM16	0.0962894	-0.142585	0.264	0.297	1
SLC25A44	0.0964093	0.214297	0.123	0.1	1
SLC19A1	0.096497	-0.360967	0.149	0.176	1
FAM98C	0.0967932	0.263145	0.141	0.116	1
NCKAP5L	0.0968114	0.255483	0.343	0.315	1
MBOAT7	0.0969104	0.121963	0.35	0.315	1
WIPI2	0.0969294	0.182565	0.591	0.565	1
TRAPPC11	0.0970662	-0.140458	0.407	0.441	1
AIFM1	0.0970787	-0.145404	0.19	0.22	1
MIER2	0.0971743	0.393717	0.134	0.11	1
RPUSD4	0.0973015	0.285787	0.122	0.099	1
AL138756.1	0.0974426	0.335336	0.121	0.099	1
PARVG	0.0976281	-0.110709	0.712	0.726	1
ROGDI	0.0976402	-0.173984	0.437	0.471	1
UBA6	0.0978434	0.148195	0.491	0.471	1
ST3GAL2	0.0979122	0.177958	0.308	0.278	1
HELZ	0.0979237	0.0706672	0.771	0.743	1
TGFBRAP1	0.0981426	0.207783	0.173	0.146	1
CHD8	0.0983257	-0.102247	0.416	0.451	1
ARL17A	0.0983364	-0.426783	0.088	0.108	1
KIAA0355	0.0984561	0.217167	0.209	0.179	1
NR1D2	0.0984706	0.139347	0.507	0.483	1
ASCC3	0.0984819	-0.0930197	0.682	0.691	1
ICAM4	0.0984994	-0.116995	0.238	0.274	1
SEC22A	0.0986509	0.172446	0.191	0.163	1
AMPD2	0.0987748	-0.123691	0.47	0.512	1
BLOC1S2	0.0987913	-0.120257	0.524	0.542	1
GPBP1L1	0.0987973	0.154609	0.692	0.68	1
SNX1	0.0988403	0.139822	0.587	0.564	1
PARN	0.098936	-0.125088	0.395	0.441	1
TOP1	0.099095	0.186456	0.866	0.865	1
PLPP5	0.0992173	0.348415	0.1	0.079	1
AC096667.1	0.0992208	-0.274888	0.278	0.309	1
EXOSC10	0.0992804	-0.119685	0.19	0.221	1
U2AF2	0.0993733	0.114585	0.286	0.254	1
NFRKB	0.0996602	0.226673	0.17	0.144	1
TRIR	0.0998174	0.0724188	0.918	0.896	1
TRMT13	0.0998367	0.358022	0.13	0.108	1
ING1	0.0999402	-0.328875	0.264	0.285	1
EIF3M	0.0999498	0.069337	0.763	0.73	1
GZF1	0.100101	-0.205684	0.167	0.196	1
SMIM27	0.100133	-0.238767	0.153	0.179	1
LLPH	0.100169	0.0795477	0.517	0.486	1
MAGOH	0.100189	0.111707	0.556	0.528	1
LRIG2	0.10037	-0.196242	0.193	0.225	1
INIP	0.100375	-0.168982	0.259	0.295	1
SEH1L	0.100482	0.169427	0.288	0.258	1
NBPF12	0.100492	0.340083	0.185	0.159	1
MPDU1	0.100561	-0.139396	0.371	0.406	1
ATP5ME	0.100812	0.060581	0.914	0.887	1
DDA1	0.100945	-0.186217	0.276	0.307	1
MRPL14	0.10095	-0.166523	0.459	0.488	1
SLC25A24	0.100953	-0.177783	0.47	0.498	1
PDE3B	0.101046	-0.282663	0.379	0.407	1
RPTOR	0.101456	-0.225482	0.439	0.464	1
MAML1	0.101476	0.225831	0.312	0.285	1
SETD3	0.101634	-0.13931	0.388	0.423	1
PAIP2	0.10169	-0.0742013	0.823	0.831	1
BCKDHB	0.101728	0.177794	0.119	0.098	1
NACC2	0.101743	-0.0989986	0.563	0.602	1
CMTR2	0.101752	-0.420819	0.094	0.115	1
FAM198B-AS1	0.101883	0.474396	0.13	0.106	1
TXN	0.10196	0.153076	0.702	0.673	1
RNF14	0.10204	-0.178239	0.135	0.161	1
USP15	0.102151	-0.0522359	0.93	0.942	1
HMGCL	0.102193	0.266569	0.245	0.221	1
ABCF2	0.102314	0.277418	0.156	0.133	1
RABL3	0.102339	-0.237028	0.135	0.159	1
CDK6	0.102405	-0.122647	0.453	0.485	1
TWF2	0.102411	-0.129529	0.654	0.672	1
SLC25A32	0.10245	0.127581	0.264	0.236	1
USF3	0.102454	0.248794	0.307	0.276	1
ISCU	0.102466	-0.0506469	0.596	0.655	1
ACVR2A	0.102469	0.1442	0.257	0.226	1
CAPN3	0.102473	-0.168243	0.131	0.157	1
RPL28	0.102477	-0.0382462	1	0.999	1
INTS6	0.102517	-0.150195	0.442	0.479	1
VPS18	0.10258	-0.317619	0.106	0.13	1
SKIL	0.102653	-0.15238	0.579	0.605	1
LILRB3	0.103038	-0.11568	0.666	0.701	1
SCARB2	0.103301	0.107853	0.602	0.566	1
TFDP2	0.103322	-0.338309	0.213	0.239	1
MRPL1	0.103375	0.205305	0.283	0.252	1
AAAS	0.103417	0.201133	0.103	0.082	1
RRM2B	0.103513	0.195993	0.188	0.162	1
DSTN	0.103636	-0.122565	0.59	0.63	1
RNLS	0.103939	-0.637778	0.089	0.109	1
HPRT1	0.103999	0.0786206	0.331	0.292	1
ZNF703	0.104045	0.237454	0.531	0.505	1
PUF60	0.104226	0.0761685	0.528	0.487	1
RILP	0.104227	0.226205	0.13	0.108	1
TALDO1	0.104347	0.0501011	0.929	0.918	1
GXYLT1	0.104494	0.22174	0.365	0.335	1
STX12	0.104508	0.136172	0.692	0.689	1
ALKBH7	0.104555	0.120963	0.537	0.505	1
GOLPH3	0.104682	0.114229	0.663	0.624	1
DNAJA2	0.104756	-0.181286	0.432	0.462	1
SNHG14	0.10489	0.287485	0.147	0.123	1
MLYCD	0.105055	-0.203198	0.146	0.173	1
SRGAP2C	0.105148	0.255294	0.345	0.317	1
ZNF169	0.105247	-0.183613	0.209	0.241	1
RBM48	0.105349	0.176184	0.101	0.081	1
MRPL43	0.105465	-0.17236	0.424	0.451	1
CYFIP2	0.105515	0.193664	0.645	0.627	1
C15orf40	0.105576	-0.285612	0.225	0.249	1
SH3BP5	0.105597	0.369995	0.276	0.253	1
MAU2	0.105678	-0.145587	0.283	0.315	1
SRFBP1	0.105716	0.197428	0.317	0.282	1
STX2	0.105816	0.39951	0.162	0.14	1
RMDN2	0.105844	-0.353921	0.138	0.161	1
BIN3	0.10589	0.204822	0.397	0.382	1
KIN	0.105939	0.176239	0.376	0.344	1
APEX2	0.105949	-0.371468	0.093	0.114	1
HAUS4	0.106063	0.174541	0.253	0.224	1
KLHL18	0.106067	-0.146997	0.548	0.564	1
TBCK	0.106074	-0.208318	0.38	0.411	1
ZNF121	0.106077	0.376732	0.159	0.135	1
ADRB2	0.106145	-0.342322	0.13	0.155	1
KIAA0586	0.106217	-0.252626	0.194	0.219	1
HMGCR	0.106246	-0.176714	0.145	0.172	1
ACVR1	0.106312	0.327408	0.184	0.159	1
ZCCHC2	0.106563	-0.220824	0.362	0.39	1
LETMD1	0.106591	0.216461	0.281	0.253	1
MOB1B	0.106915	0.144263	0.286	0.254	1
E2F2	0.106979	-0.336074	0.138	0.161	1
OXA1L	0.107059	0.103322	0.469	0.431	1
CERS6	0.107194	-0.111162	0.749	0.748	1
ABRAXAS2	0.107297	0.28089	0.227	0.201	1
SSH1	0.10731	0.204611	0.401	0.38	1
SUSD1	0.107394	-0.0539154	0.688	0.703	1
CXCL16	0.107412	0.183352	0.524	0.51	1
STX6	0.107423	-0.183535	0.271	0.307	1
EMB	0.107529	-0.318798	0.127	0.151	1
MOSPD3	0.107555	-0.305044	0.086	0.107	1
TWISTNB	0.10765	0.102917	0.203	0.172	1
DOK1	0.107759	0.17053	0.282	0.252	1
PDAP1	0.107922	-0.219976	0.432	0.448	1
VDAC1	0.108419	-0.115432	0.673	0.685	1
CA2	0.10861	0.310207	0.133	0.109	1
EEF1E1	0.108706	0.299961	0.255	0.232	1
SIN3A	0.108799	-0.163994	0.393	0.418	1
SGMS1	0.108971	0.025075	0.633	0.602	1
SETD2	0.10906	0.135434	0.718	0.702	1
SWT1	0.109102	-0.288408	0.093	0.115	1
RAD51B	0.109174	0.0136774	0.593	0.541	1
TTLL11	0.109286	0.331919	0.108	0.088	1
COPA	0.109309	0.176831	0.647	0.63	1
FOXK1	0.109469	0.177921	0.487	0.463	1
RPGR	0.109636	-0.181397	0.184	0.213	1
RGS18	0.109789	-0.127568	0.606	0.636	1
ELMO1	0.109789	0.0803123	0.748	0.718	1
POLR3F	0.109836	0.263311	0.106	0.085	1
AC118549.1	0.110122	-0.0802211	0.326	0.365	1
RAB5C	0.110218	0.0913461	0.813	0.798	1
FBXL4	0.11036	-0.201786	0.23	0.26	1
IER3IP1	0.110401	0.11666	0.407	0.37	1
PEX7	0.110527	-0.11308	0.1	0.123	1
LUC7L	0.110702	-0.167767	0.384	0.412	1
MOSPD2	0.11091	-0.169943	0.302	0.338	1
UXS1	0.11092	0.14183	0.266	0.234	1
LINC01503	0.110994	0.278503	0.276	0.253	1
BHLHE40	0.111042	0.120601	0.197	0.168	1
LARP4	0.111168	-0.105721	0.303	0.339	1
GUSB	0.111242	-0.164508	0.59	0.624	1
MIS18BP1	0.111261	-0.101734	0.806	0.813	1
SNN	0.111337	-0.131478	0.446	0.488	1
EVI2A	0.11139	-0.152203	0.458	0.488	1
SERPINB6	0.111427	0.115688	0.622	0.592	1
SLC35C1	0.111458	-0.395936	0.083	0.103	1
RBM47	0.111513	0.090801	0.847	0.85	1
TMEM167A	0.11165	-0.091762	0.719	0.725	1
ATG5	0.111664	0.100331	0.559	0.533	1
CRIPT	0.111973	0.178433	0.252	0.225	1
NOL10	0.112223	0.121214	0.389	0.355	1
TOPBP1	0.112245	0.0681978	0.298	0.266	1
IFNGR1	0.112291	0.147397	0.821	0.811	1
GRK5	0.112484	0.2815	0.342	0.314	1
RPL26L1	0.11253	0.159581	0.336	0.31	1
MOAP1	0.112622	0.384189	0.121	0.1	1
TEFM	0.112624	-0.250854	0.128	0.152	1
FHOD1	0.112986	-0.350836	0.15	0.172	1
C1orf50	0.113126	0.251818	0.201	0.176	1
S100A6	0.113213	-0.0978473	0.999	1	1
ZBTB7B	0.113242	0.148066	0.39	0.361	1
QSOX1	0.113417	0.258276	0.413	0.398	1
PTOV1	0.113491	0.213505	0.191	0.167	1
CMC1	0.113673	0.0445945	0.446	0.409	1
AP001160.1	0.113891	-0.218948	0.079	0.1	1
AL390728.6	0.113909	0.284122	0.123	0.101	1
PSMB6	0.113986	-0.0721366	0.745	0.76	1
AFG1L	0.114273	-0.305723	0.135	0.159	1
VPS36	0.114275	0.138991	0.53	0.512	1
REPS2	0.114475	-0.247755	0.205	0.232	1
CBX1	0.114507	-0.264518	0.252	0.277	1
TNIP2	0.114534	0.177801	0.373	0.345	1
TMEM35B	0.114694	0.178392	0.307	0.278	1
ZNF586	0.114801	-0.2117	0.171	0.196	1
WDR43	0.115189	0.116735	0.384	0.356	1
AC009951.6	0.115544	0.44961	0.103	0.084	1
NDEL1	0.11578	0.123655	0.51	0.471	1
PQBP1	0.115784	0.183012	0.355	0.328	1
ZFP14	0.116147	0.353294	0.111	0.091	1
TSC1	0.116186	0.398414	0.146	0.124	1
NPL	0.116193	0.100921	0.55	0.514	1
MSH6	0.116323	-0.115665	0.179	0.209	1
ZBTB25	0.116379	-0.228215	0.118	0.142	1
TIMM23	0.116434	0.182176	0.226	0.196	1
WDFY3	0.116449	-0.0841904	0.771	0.801	1
NBR1	0.116615	-0.184629	0.37	0.402	1
MOB1A	0.116623	0.0640657	0.906	0.89	1
PEBP1	0.116657	0.194347	0.367	0.335	1
PARP9	0.116703	0.116414	0.371	0.334	1
USP6NL	0.116707	0.112853	0.312	0.277	1
MAPKBP1	0.116909	0.24701	0.153	0.131	1
FBXO46	0.116961	-0.218897	0.121	0.144	1
HBS1L	0.116986	0.180697	0.326	0.293	1
ZFAS1	0.116989	0.0938447	0.957	0.948	1
OPA3	0.117246	-0.188684	0.242	0.268	1
MSANTD2	0.117415	0.32153	0.154	0.132	1
TTI2	0.117432	0.451025	0.114	0.093	1
CHERP	0.117464	0.213453	0.161	0.137	1
YWHAH	0.117519	-0.110254	0.588	0.625	1
RPL34	0.117606	-0.0177178	0.999	0.999	1
TUBGCP3	0.117661	-0.153973	0.382	0.414	1
LINC02356	0.117688	0.390039	0.102	0.083	1
RPP25L	0.117701	0.197526	0.248	0.221	1
AP1AR	0.117812	-0.281794	0.159	0.183	1
HSPBAP1	0.117843	-0.197082	0.351	0.38	1
PRKCH	0.117852	0.192295	0.163	0.137	1
USP33	0.117877	-0.0813322	0.547	0.577	1
CELF1	0.117974	0.113198	0.841	0.855	1
MYDGF	0.118015	-0.102724	0.67	0.703	1
FAU	0.118199	-0.0376125	0.998	1	1
DDX59	0.118284	0.193615	0.185	0.159	1
RGPD8	0.118317	0.149995	0.112	0.09	1
SIGLEC9	0.118324	0.102955	0.488	0.447	1
SREK1	0.118481	0.112153	0.464	0.441	1
NAA38	0.118692	-0.119377	0.724	0.727	1
INSR	0.118954	-0.131539	0.517	0.547	1
HIBCH	0.119078	0.218812	0.226	0.202	1
FAM234A	0.119105	-0.254552	0.17	0.199	1
MRPL35	0.119156	-0.294037	0.175	0.203	1
RNF220	0.119475	-0.232291	0.201	0.227	1
ABCC3	0.119512	-0.124505	0.428	0.459	1
MMS19	0.119617	0.204665	0.222	0.192	1
TBPL1	0.119654	0.169526	0.243	0.214	1
FBXO22	0.119797	0.305182	0.182	0.159	1
CCDC66	0.119832	-0.205049	0.233	0.263	1
DTYMK	0.120088	0.184549	0.221	0.194	1
GMDS	0.120185	0.0884652	0.567	0.535	1
RAB35	0.120217	0.176034	0.317	0.289	1
REC8	0.120252	-0.427248	0.091	0.11	1
AC016831.7	0.120266	-0.265147	0.161	0.185	1
SH2B2	0.120333	0.140607	0.376	0.344	1
MRPL16	0.120408	-0.161707	0.343	0.372	1
ILF2	0.120456	0.111241	0.504	0.47	1
SLC17A5	0.12071	0.172392	0.243	0.218	1
RIPK1	0.120748	-0.227653	0.453	0.478	1
ERI1	0.120856	-0.31404	0.112	0.134	1
ACADS	0.120903	-0.398556	0.119	0.141	1
RPS29	0.121092	-0.0231204	0.998	1	1
HNRNPM	0.121174	0.0914769	0.822	0.82	1
STRIP1	0.121231	0.201503	0.175	0.149	1
NAMPT	0.12142	-0.148245	0.989	0.988	1
ETS1	0.121426	-0.264935	0.088	0.108	1
HSD17B10	0.121437	0.0996948	0.55	0.515	1
COG2	0.121456	-0.10715	0.244	0.279	1
TIMM29	0.121533	-0.251996	0.13	0.155	1
GBP3	0.122084	0.454893	0.102	0.083	1
UGGT1	0.122133	-0.0828938	0.405	0.445	1
ADPRHL2	0.122152	0.196049	0.268	0.241	1
VDR	0.122157	-0.0502814	0.294	0.329	1
FRS2	0.122454	0.157982	0.471	0.438	1
TNFAIP8	0.122501	0.112275	0.713	0.702	1
PAXBP1	0.122534	-0.193702	0.336	0.358	1
PYCR2	0.122691	-0.233798	0.157	0.182	1
MAPK7	0.122718	0.159897	0.165	0.14	1
ATP2B4	0.122815	0.0823439	0.326	0.293	1
MPP5	0.122891	0.351648	0.161	0.138	1
ZFAT	0.122941	-0.324844	0.181	0.207	1
ITGAV	0.123104	-0.118193	0.208	0.239	1
TTC28-AS1	0.123105	0.237893	0.158	0.134	1
NAA60	0.123439	-0.207637	0.221	0.248	1
NEU3	0.123533	0.192953	0.1	0.08	1
HEATR5B	0.123773	0.176213	0.259	0.234	1
SUPV3L1	0.12378	0.30661	0.151	0.128	1
TPK1	0.123902	-0.151313	0.54	0.559	1
DTWD1	0.123963	-0.170886	0.213	0.24	1
C1RL	0.124044	0.101891	0.187	0.157	1
ATG16L2	0.124123	0.0999216	0.643	0.613	1
RWDD3	0.124257	0.100106	0.227	0.201	1
ZNF322	0.124355	-0.380331	0.112	0.134	1
KCTD9	0.124394	0.315302	0.218	0.193	1
DCAF13	0.124396	-0.296424	0.217	0.247	1
DUSP23	0.124473	0.158434	0.376	0.346	1
KLHDC2	0.124746	-0.209761	0.203	0.234	1
HDAC7	0.124763	0.194159	0.258	0.229	1
GGA2	0.124842	0.23681	0.399	0.383	1
SRPRB	0.124856	0.30817	0.175	0.152	1
AC147067.1	0.125024	-0.166265	0.355	0.38	1
FIS1	0.125182	-0.0665225	0.743	0.769	1
SCFD1	0.125222	-0.0472335	0.759	0.786	1
MUS81	0.125243	0.397139	0.141	0.12	1
ID2	0.125281	-0.128745	0.888	0.889	1
TP53RK	0.125766	0.0834195	0.118	0.097	1
SMARCD3	0.125774	0.305913	0.158	0.136	1
PHPT1	0.125912	-0.0814542	0.717	0.735	1
CXorf38	0.125931	-0.14001	0.359	0.387	1
LRP10	0.125997	-0.194782	0.346	0.377	1
MOSMO	0.126453	0.191988	0.324	0.298	1
ARHGAP1	0.126547	-0.117214	0.433	0.469	1
RAB2A	0.126739	0.11642	0.924	0.919	1
C2CD2L	0.127071	0.267617	0.176	0.152	1
NMNAT1	0.12723	-0.247689	0.106	0.128	1
TCTA	0.127399	-0.274026	0.179	0.206	1
CISD3	0.127612	-0.106757	0.429	0.461	1
TMEM260	0.127614	0.200921	0.248	0.222	1
VRK3	0.127749	0.145398	0.265	0.236	1
RAB34	0.12775	0.177178	0.255	0.23	1
TMEM165	0.127788	-0.0484842	0.802	0.834	1
DMAC2	0.128071	0.264489	0.142	0.12	1
PTS	0.128082	-0.13401	0.447	0.473	1
PRDX6	0.128086	0.103906	0.657	0.631	1
GNG10	0.12812	-0.0772054	0.603	0.63	1
DTX2	0.128181	-0.195782	0.152	0.177	1
CCDC12	0.128211	0.10202	0.788	0.774	1
DCK	0.128224	-0.189651	0.2	0.229	1
TM9SF3	0.128523	0.135371	0.641	0.627	1
SIGMAR1	0.128628	-0.253298	0.104	0.125	1
SEC61A1	0.128699	-0.154287	0.393	0.426	1
PTAFR	0.12892	0.0885382	0.258	0.224	1
FUOM	0.128985	-0.21214	0.289	0.317	1
MTX2	0.129002	0.215317	0.188	0.165	1
ZCCHC17	0.129013	0.108643	0.382	0.345	1
SNX3	0.129235	0.0504522	0.893	0.898	1
RUFY2	0.12946	0.250838	0.243	0.219	1
CERT1	0.129486	-0.14872	0.82	0.822	1
NUDT21	0.129522	0.10864	0.31	0.283	1
ECHS1	0.13	0.0861657	0.523	0.5	1
CARHSP1	0.130024	-0.210036	0.329	0.358	1
PIP4P1	0.130103	0.27693	0.187	0.162	1
CCT5	0.130114	0.0948119	0.767	0.746	1
YTHDF1	0.130122	-0.17106	0.196	0.222	1
LRRC37B	0.130263	0.274532	0.146	0.124	1
RRM1	0.13036	-0.206385	0.154	0.178	1
KPNA1	0.130471	-0.05174	0.493	0.536	1
FUBP3	0.130526	0.127816	0.281	0.248	1
COPS8	0.130648	0.125876	0.282	0.252	1
TCF3	0.130658	-0.156525	0.185	0.214	1
MRPS28	0.130659	-0.151276	0.403	0.436	1
CSDE1	0.130726	0.078792	0.882	0.874	1
NBEAL2	0.130736	-0.0683513	0.54	0.581	1
SNX20	0.13086	0.128319	0.438	0.4	1
TPRG1L	0.13093	-0.15354	0.136	0.16	1
VAV3	0.131517	0.137753	0.596	0.567	1
STAU2	0.131582	0.100648	0.452	0.423	1
EIF1B	0.131857	0.117943	0.591	0.562	1
ZNF433-AS1	0.13191	0.194694	0.449	0.424	1
RELB	0.132006	0.270183	0.59	0.589	1
CTBP1	0.132366	-0.0980899	0.347	0.376	1
RNF38	0.132515	-0.0591819	0.706	0.725	1
CEP85L	0.132566	-0.030141	0.632	0.657	1
PSMD4	0.132582	-0.098	0.651	0.684	1
MBTD1	0.132626	-0.154034	0.404	0.428	1
NDUFAB1	0.132696	-0.100248	0.732	0.74	1
RINL	0.132747	0.375081	0.102	0.084	1
CD58	0.1329	0.176126	0.612	0.599	1
ZNF516	0.132918	-0.138256	0.528	0.553	1
GLMP	0.132927	-0.239735	0.177	0.203	1
DHRS12	0.133018	-0.342671	0.09	0.109	1
AL139807.1	0.133047	-0.340787	0.096	0.116	1
SPCS2	0.133482	0.104635	0.715	0.688	1
LEO1	0.133544	0.23036	0.177	0.154	1
YRDC	0.133652	0.251892	0.163	0.141	1
ETNK1	0.133802	-0.140043	0.569	0.584	1
MAN2C1	0.133803	-0.201203	0.252	0.279	1
ADAT1	0.133849	-0.108016	0.121	0.145	1
LIN7A	0.133955	0.318155	0.131	0.109	1
GRSF1	0.134016	0.158159	0.412	0.383	1
AC092164.1	0.134164	-0.342009	0.082	0.102	1
TRIM8	0.134185	-0.118641	0.621	0.651	1
CZIB	0.134395	0.156514	0.35	0.325	1
UTP6	0.134455	0.127346	0.327	0.296	1
B3GAT3	0.134582	-0.159801	0.31	0.343	1
AL031772.1	0.134629	0.375225	0.119	0.1	1
PPIG	0.134701	0.151938	0.67	0.665	1
MFSD8	0.134707	0.292359	0.145	0.124	1
SLC7A1	0.134819	-0.269403	0.172	0.194	1
CCDC59	0.135111	-0.154405	0.442	0.477	1
CFP	0.135895	0.0340968	0.935	0.926	1
UPF3B	0.136134	0.189117	0.22	0.192	1
AC092120.3	0.136306	0.283419	0.136	0.116	1
RABGAP1	0.136466	-0.152192	0.562	0.585	1
CLINT1	0.1366	0.11181	0.698	0.69	1
RENBP	0.136753	0.164687	0.238	0.212	1
TOM1L2	0.136809	-0.204643	0.203	0.227	1
RABEPK	0.136818	-0.102111	0.124	0.149	1
MAN2B1	0.136826	0.0868029	0.683	0.667	1
ATF2	0.136914	0.159891	0.355	0.327	1
UBXN11	0.136935	0.190642	0.43	0.414	1
SLC8A1	0.136959	-0.0894529	0.955	0.959	1
PPM1M	0.136979	0.0902082	0.254	0.223	1
FGFR1OP2	0.137354	0.140972	0.397	0.366	1
HPF1	0.137382	0.250025	0.209	0.185	1
GOPC	0.137779	0.217841	0.324	0.3	1
CNOT3	0.137865	0.245374	0.166	0.143	1
UBE2A	0.137992	-0.0775882	0.53	0.572	1
URB1	0.138084	0.456993	0.1	0.083	1
GYPC	0.138183	0.151184	0.302	0.274	1
TKT	0.138223	0.0507031	0.979	0.98	1
METTL25	0.13835	-0.253464	0.248	0.272	1
HSF2	0.138537	0.441093	0.106	0.087	1
NUDT15	0.138814	-0.345202	0.121	0.141	1
PGK1	0.138841	0.0677071	0.947	0.939	1
YTHDF3	0.138915	0.0803165	0.668	0.632	1
SNX15	0.139035	0.203642	0.215	0.189	1
SNX9	0.13905	0.406864	0.734	0.751	1
CCDC47	0.139074	-0.0655169	0.36	0.408	1
CACYBP	0.139235	0.0961846	0.52	0.486	1
TERF2	0.139281	0.207051	0.191	0.167	1
WDR5	0.139451	0.296077	0.117	0.097	1
HINT3	0.139561	0.250077	0.115	0.094	1
POLR3E	0.13965	-0.253643	0.116	0.137	1
EIF3J	0.139827	-0.106355	0.505	0.549	1
GMDS-DT	0.139859	0.234881	0.356	0.335	1
ABHD2	0.139897	0.0895392	0.524	0.486	1
MRPS18B	0.139927	0.114149	0.368	0.338	1
YWHAG	0.140221	-0.125467	0.549	0.57	1
MED14	0.140266	-0.0874772	0.296	0.332	1
MBNL3	0.140317	-0.215544	0.269	0.295	1
EIF4EBP1	0.140486	-0.129944	0.545	0.568	1
RAP1GDS1	0.140531	0.113856	0.631	0.616	1
RUBCN	0.140561	-0.124268	0.312	0.347	1
POGZ	0.140639	0.182396	0.44	0.417	1
BTN3A3	0.140656	0.205031	0.158	0.135	1
RNF145	0.14074	-0.127078	0.495	0.547	1
TRNP1	0.141016	-0.341903	0.125	0.145	1
CFAP410	0.141189	-0.290953	0.114	0.135	1
PPP6R2	0.141253	0.0633138	0.642	0.609	1
ARL8A	0.141288	0.152186	0.456	0.434	1
ABCA7	0.141347	-0.137846	0.203	0.228	1
NUP37	0.141385	0.220781	0.15	0.13	1
SRSF6	0.141606	-0.172786	0.404	0.418	1
ISOC2	0.141638	0.146582	0.275	0.245	1
DCP1A	0.141733	0.246144	0.463	0.449	1
ESYT2	0.141796	-0.154354	0.633	0.645	1
WASF2	0.14182	-0.0340919	0.962	0.959	1
KAT6B	0.142059	-0.123501	0.512	0.55	1
CLECL1	0.1422	-0.198517	0.086	0.105	1
GIMAP8	0.142308	0.167101	0.438	0.415	1
ZNF317	0.142389	0.16879	0.122	0.101	1
DIP2B	0.142504	-0.0529438	0.711	0.745	1
TCP11L1	0.142651	0.312805	0.129	0.109	1
ZNF394	0.142702	-0.216922	0.407	0.432	1
PLA2G15	0.142799	0.201441	0.167	0.144	1
CDC37L1	0.142841	0.272035	0.135	0.115	1
CUEDC2	0.14288	0.169288	0.312	0.291	1
SLC35E2B	0.143051	-0.359207	0.113	0.133	1
TMEM9B	0.143057	0.121448	0.53	0.51	1
SARS	0.143067	-0.146048	0.439	0.47	1
BTG3	0.143198	0.00716341	0.15	0.125	1
MPHOSPH9	0.143266	0.326	0.185	0.165	1
TAMM41	0.143266	0.275412	0.186	0.163	1
PHF3	0.14327	-0.0840058	0.652	0.669	1
DNASE1	0.14364	0.31947	0.131	0.11	1
SLC25A5	0.143684	0.0796919	0.889	0.881	1
BICD2	0.143837	0.141153	0.409	0.39	1
ELK1	0.14386	0.204411	0.135	0.114	1
HPS1	0.143953	-0.207802	0.43	0.438	1
PMS2	0.143977	-0.252152	0.112	0.133	1
RAP2C	0.144031	-0.15641	0.295	0.324	1
IGF2BP2	0.14408	-0.0371008	0.261	0.291	1
MLST8	0.14414	0.20441	0.124	0.104	1
RBM14	0.144437	-0.244763	0.26	0.286	1
BMPR2	0.144639	0.107264	0.464	0.434	1
HDDC3	0.144694	-0.247198	0.175	0.2	1
BBS2	0.144821	-0.217344	0.081	0.1	1
RPIA	0.145098	-0.20422	0.255	0.286	1
LDLRAD4	0.145158	-0.0887884	0.629	0.64	1
MCPH1	0.145181	0.243335	0.337	0.314	1
RAMAC	0.145246	-0.275122	0.096	0.117	1
SLC66A2	0.145253	-0.111571	0.577	0.597	1
ACOT8	0.145436	0.180665	0.228	0.203	1
VAMP2	0.145471	-0.0706264	0.479	0.523	1
PSTPIP1	0.145479	0.17318	0.376	0.356	1
LINC-PINT	0.145489	0.265467	0.254	0.231	1
HNRNPL	0.14553	-0.0942179	0.5	0.54	1
DCP2	0.145548	0.106372	0.621	0.6	1
LTBP3	0.145619	-0.40071	0.097	0.116	1
HARS	0.145766	0.107622	0.23	0.203	1
ORAI3	0.145877	0.167573	0.367	0.341	1
RBMS1	0.145922	0.123893	0.75	0.728	1
SLC25A19	0.146041	0.100274	0.141	0.118	1
ARMH3	0.146088	-0.0850911	0.676	0.69	1
EXOC7	0.146136	-0.11518	0.327	0.356	1
TFAM	0.146161	-0.255955	0.233	0.259	1
PCYT1A	0.146247	0.0608875	0.479	0.438	1
E4F1	0.146308	0.264487	0.139	0.118	1
SPTY2D1	0.146506	0.105792	0.306	0.278	1
PAFAH1B2	0.146547	0.179496	0.529	0.523	1
NBAS	0.146573	-0.15003	0.53	0.559	1
ZADH2	0.146671	-0.229202	0.193	0.222	1
SLC7A6OS	0.146706	0.0973323	0.233	0.204	1
ADSL	0.146874	0.125531	0.319	0.291	1
AFF3	0.147053	0.29368	0.137	0.118	1
PBX2	0.147167	-0.131345	0.327	0.357	1
ZBTB5	0.147368	0.30417	0.116	0.097	1
KCTD13	0.147474	-0.188299	0.14	0.162	1
BCL7B	0.147623	-0.129327	0.341	0.374	1
TCAIM	0.147686	0.162527	0.206	0.18	1
HAUS2	0.147747	0.170982	0.241	0.213	1
THYN1	0.147872	0.167592	0.307	0.288	1
PUDP	0.147944	0.0105107	0.39	0.348	1
KANSL1-AS1	0.147978	-0.200655	0.228	0.255	1
IDH3A	0.148177	0.169842	0.329	0.301	1
DDX55	0.148211	0.248533	0.155	0.134	1
CYCS	0.148254	-0.120161	0.728	0.743	1
UCHL3	0.148308	0.175809	0.505	0.486	1
DERL1	0.148339	0.125961	0.459	0.434	1
MIEN1	0.148419	0.100845	0.584	0.551	1
AC005237.1	0.14853	-0.422545	0.126	0.148	1
MARK2	0.148637	-0.15342	0.583	0.604	1
BRI3BP	0.148741	0.168665	0.263	0.235	1
TMEM128	0.148867	-0.248033	0.124	0.145	1
MAP1S	0.149174	0.128744	0.193	0.168	1
PHKA2	0.149217	-0.115986	0.209	0.237	1
SNHG1	0.149292	-0.192211	0.166	0.189	1
TECPR1	0.149321	-0.150783	0.306	0.331	1
ALAD	0.149355	0.141095	0.133	0.111	1
ACAT1	0.149362	-0.21017	0.197	0.222	1
ICMT	0.149388	-0.247586	0.1	0.119	1
IPO7	0.149587	0.0887173	0.482	0.455	1
G3BP1	0.149588	0.109029	0.411	0.381	1
AL354740.1	0.149592	0.315359	0.11	0.092	1
FKBP2	0.149597	-0.216411	0.118	0.139	1
AP000547.3	0.149631	-0.403519	0.092	0.11	1
TMEM141	0.149647	-0.115488	0.457	0.481	1
ITSN1	0.149647	-0.167875	0.471	0.49	1
SMC2	0.149685	0.197974	0.148	0.126	1
SPAG1	0.149858	-0.166558	0.11	0.132	1
LINC01278	0.150013	-0.249436	0.166	0.189	1
PUM2	0.150093	-0.0560985	0.791	0.813	1
MAPK1	0.150197	-0.040138	0.889	0.895	1
MTMR4	0.150292	0.129765	0.139	0.117	1
ARHGEF2	0.150315	0.08861	0.493	0.467	1
HUS1	0.150366	-0.2946	0.173	0.196	1
AC104162.2	0.15042	0.169997	0.169	0.145	1
TAF5L	0.150448	0.154301	0.211	0.186	1
PRKACB	0.150461	-0.368148	0.124	0.143	1
RFX5	0.150552	-0.204999	0.1	0.12	1
NDUFV1	0.150579	0.138378	0.424	0.4	1
KIF2A	0.150585	0.138457	0.471	0.449	1
AK3	0.150725	-0.308638	0.095	0.115	1
GATAD1	0.150726	0.276068	0.277	0.255	1
ANGEL2	0.15099	-0.215308	0.19	0.213	1
SBF1	0.150994	-0.290952	0.12	0.14	1
ARFIP1	0.151063	-0.0925152	0.377	0.41	1
LMBR1L	0.15114	0.230398	0.23	0.207	1
OAZ2	0.151162	0.0916643	0.672	0.637	1
EIF3K	0.151241	-0.0491656	0.973	0.983	1
PRPF4B	0.151345	0.0799427	0.589	0.563	1
TPGS1	0.151707	-0.148854	0.318	0.346	1
MARCH7	0.152452	-0.12429	0.638	0.658	1
PRPF8	0.152531	0.0829324	0.495	0.456	1
BPTF	0.152551	-0.0477961	0.755	0.79	1
VRK1	0.152755	-0.104842	0.172	0.199	1
PWP1	0.152779	0.17805	0.237	0.21	1
SLC49A4	0.15279	0.0426063	0.623	0.596	1
PIP4K2B	0.152838	-0.261195	0.1	0.121	1
WAC-AS1	0.152898	-0.162156	0.352	0.377	1
C5orf15	0.153006	-0.104452	0.221	0.251	1
CAPN1	0.153046	0.10438	0.426	0.389	1
DUSP3	0.153123	0.172268	0.198	0.174	1
RHOF	0.153128	0.131754	0.345	0.322	1
TMC8	0.153165	-0.0316425	0.389	0.428	1
LRMDA	0.153217	0.120035	0.85	0.849	1
SLC35A5	0.153237	-0.180842	0.196	0.224	1
PSEN1	0.15331	-0.0531657	0.846	0.838	1
PARK7	0.153468	0.0460043	0.906	0.887	1
SLC27A1	0.153519	-0.233085	0.112	0.134	1
BLOC1S4	0.153554	-0.170321	0.237	0.266	1
GLB1	0.153658	0.137764	0.512	0.49	1
TADA2B	0.153909	-0.336889	0.101	0.12	1
FADS2	0.154023	-0.218171	0.092	0.113	1
TRDMT1	0.154077	-0.337841	0.1	0.12	1
CPEB2	0.154244	-0.230673	0.541	0.562	1
HERC1	0.154261	-0.0263265	0.833	0.856	1
ZNF91	0.154278	-0.254289	0.156	0.179	1
GK5	0.154415	0.125664	0.238	0.211	1
TMBIM6	0.154415	0.0485557	0.942	0.948	1
ZDHHC24	0.154524	-0.247423	0.223	0.246	1
TYW3	0.154587	0.208296	0.222	0.203	1
C16orf87	0.154693	0.174901	0.384	0.356	1
GIMAP2	0.154788	0.134769	0.472	0.456	1
ZNF292	0.154803	0.108908	0.639	0.617	1
ACAP2	0.154909	0.0664471	0.97	0.953	1
UFSP2	0.155041	0.22434	0.142	0.121	1
PPP2R2A	0.155048	0.0939352	0.693	0.666	1
NUTM2B-AS1	0.155098	0.163653	0.511	0.498	1
PHKB	0.155228	0.0952696	0.716	0.69	1
TLR5	0.15526	0.160922	0.171	0.149	1
IFI6	0.155427	-0.250694	0.439	0.458	1
POLRMT	0.155461	0.257571	0.114	0.096	1
R3HCC1	0.155461	-0.213507	0.171	0.196	1
TRMT1	0.155488	0.178313	0.373	0.348	1
PATL2	0.155718	-0.314399	0.205	0.228	1
ZHX2	0.156007	0.163696	0.339	0.312	1
TBC1D25	0.156092	-0.206258	0.124	0.145	1
IMPAD1	0.156218	-0.20239	0.242	0.27	1
OPA1	0.156324	-0.0952181	0.56	0.586	1
TSNAX	0.156503	-0.105314	0.466	0.492	1
RBSN	0.15687	0.176807	0.199	0.177	1
HLCS	0.15701	0.0678596	0.205	0.18	1
RAP1GAP2	0.157159	-0.00604235	0.95	0.96	1
NFKB2	0.157175	-0.189582	0.318	0.342	1
EMC6	0.157523	0.076417	0.483	0.456	1
RGL2	0.157574	0.195386	0.148	0.127	1
KRIT1	0.157689	0.215293	0.295	0.273	1
SEC31A	0.157776	0.103448	0.705	0.693	1
TMEM170A	0.157805	0.150605	0.318	0.299	1
DHX15	0.157955	0.142657	0.501	0.47	1
VARS	0.158076	-0.358197	0.16	0.18	1
ITFG1	0.158219	-0.0599587	0.758	0.769	1
SYNJ1	0.158354	0.136038	0.533	0.521	1
PDCD5	0.158889	-0.133974	0.634	0.64	1
IL18	0.159017	0.209141	0.195	0.172	1
ZBTB10	0.159451	-0.419486	0.152	0.173	1
KCTD2	0.159556	-0.30719	0.088	0.105	1
HK1	0.159609	-0.0428932	0.775	0.798	1
VPS26B	0.159626	-0.16846	0.232	0.262	1
SMARCAD1	0.159693	-0.0792024	0.177	0.206	1
LDHA	0.159771	-0.118633	0.816	0.848	1
SCOC	0.160088	0.0712881	0.166	0.144	1
VIPR1	0.16033	0.131926	0.1	0.081	1
ABR	0.160393	-0.0210544	0.746	0.79	1
TSR2	0.160402	0.184817	0.225	0.201	1
VCPKMT	0.160477	-0.351475	0.156	0.177	1
UBXN7	0.160515	0.210585	0.392	0.368	1
FBRSL1	0.160537	-0.144102	0.405	0.427	1
MCEE	0.160558	0.321718	0.127	0.108	1
PKNOX1	0.160564	-0.077704	0.224	0.257	1
USP49	0.160772	0.197939	0.233	0.207	1
IQCH-AS1	0.160848	-0.362574	0.083	0.1	1
AP5M1	0.161027	-0.207217	0.152	0.177	1
MED23	0.161311	0.224265	0.329	0.308	1
GNS	0.161376	-0.023946	0.771	0.781	1
SWSAP1	0.161408	0.29359	0.115	0.098	1
DOP1A	0.161535	0.11142	0.393	0.366	1
AC104809.2	0.161668	0.232814	0.239	0.213	1
AC093673.1	0.161905	-0.185565	0.166	0.189	1
JDP2	0.162002	0.155789	0.637	0.618	1
ZNF562	0.162003	0.256719	0.185	0.165	1
TMEM30A	0.162031	0.136542	0.325	0.299	1
IFRD2	0.162241	0.105884	0.155	0.133	1
PCNX3	0.162293	-0.0927235	0.102	0.122	1
C5orf22	0.162418	-0.304695	0.087	0.105	1
SLAIN2	0.162426	-0.110671	0.49	0.514	1
SLC37A1	0.162445	-0.238723	0.2	0.222	1
VPS35	0.162462	0.128683	0.704	0.704	1
PKN1	0.162869	-0.0527083	0.823	0.835	1
NACA	0.163211	0.0587429	0.998	0.998	1
FOPNL	0.163266	0.119403	0.154	0.131	1
MED18	0.163304	-0.25691	0.103	0.122	1
ZNF207	0.163332	0.13014	0.7	0.702	1
KIF16B	0.163337	0.0555524	0.203	0.177	1
KANSL3	0.163407	-0.230533	0.211	0.234	1
RPS15A	0.163451	-0.0351749	0.999	1	1
CRKL	0.163589	0.18092	0.209	0.187	1
OSGIN1	0.163643	-0.312086	0.103	0.122	1
BRPF1	0.163707	0.114492	0.112	0.093	1
PCNP	0.16394	0.109649	0.562	0.539	1
PLBD1	0.163958	0.162649	0.585	0.565	1
NF2	0.164098	-0.181359	0.203	0.227	1
UQCR11	0.16426	-0.0710377	0.96	0.949	1
TMEM173	0.164314	0.225182	0.38	0.358	1
DDX18	0.164388	-0.087017	0.567	0.613	1
R3HCC1L	0.164399	-0.119377	0.552	0.575	1
AC116348.3	0.164433	0.0962389	0.117	0.097	1
COG7	0.16445	-0.129194	0.161	0.185	1
EIF2S3	0.164667	0.0383392	0.755	0.726	1
CRTC1	0.164947	-0.139419	0.214	0.24	1
CYB5R1	0.164965	0.290099	0.142	0.122	1
BCR	0.165035	-0.171364	0.318	0.346	1
BPGM	0.165036	-0.257994	0.098	0.117	1
MTHFD1	0.165185	0.387955	0.133	0.115	1
EYA3	0.165328	0.129616	0.363	0.339	1
RRAGB	0.165388	-0.301851	0.106	0.126	1
EEF1B2	0.165395	0.0584255	0.982	0.985	1
AHSA1	0.16543	0.0980871	0.404	0.377	1
TARBP1	0.165467	0.353831	0.1	0.082	1
CAMLG	0.165548	0.154418	0.446	0.426	1
PNPLA4	0.165602	0.287087	0.111	0.092	1
RAD9A	0.165693	0.124757	0.149	0.127	1
CWC22	0.165757	0.223599	0.237	0.211	1
LEPR	0.165791	-0.209544	0.082	0.1	1
ATP2A2	0.165933	0.355331	0.487	0.498	1
LMO4	0.166002	0.145774	0.477	0.455	1
MAP11	0.166182	-0.231939	0.102	0.121	1
CCDC9	0.166225	-0.311336	0.175	0.196	1
EEF2K	0.166309	0.480272	0.111	0.093	1
ZNF524	0.166423	-0.178619	0.392	0.415	1
NCOR2	0.166506	0.1091	0.757	0.749	1
TM2D2	0.166587	-0.263817	0.165	0.186	1
G3BP2	0.166769	0.140075	0.63	0.627	1
ZNF75D	0.166784	0.252371	0.148	0.127	1
GLIPR2	0.166843	0.0751597	0.715	0.699	1
LINC00894	0.166885	0.196003	0.197	0.174	1
HADHB	0.167052	0.111921	0.632	0.61	1
PPP4R2	0.167269	0.146481	0.527	0.503	1
MRPL55	0.167453	0.105176	0.377	0.35	1
GALT	0.167538	-0.268249	0.134	0.154	1
TMEM243	0.167591	-0.131901	0.363	0.386	1
TSR3	0.167745	-0.147484	0.391	0.417	1
TRPC4AP	0.16778	0.0522058	0.603	0.568	1
U2AF1L4	0.167788	0.269731	0.112	0.093	1
RAD21	0.167868	0.065969	0.567	0.548	1
HNRNPR	0.167962	-0.0650985	0.74	0.748	1
FXR1	0.168075	0.131496	0.593	0.587	1
C16orf74	0.168114	0.176324	0.103	0.085	1
AL035587.1	0.168211	0.217095	0.206	0.183	1
AC018755.4	0.168222	0.344814	0.155	0.136	1
ITGB1BP1	0.168496	-0.0924958	0.473	0.5	1
BANP	0.168651	-0.125497	0.448	0.481	1
GNE	0.168688	0.297852	0.221	0.2	1
ICAM3	0.168789	0.138037	0.712	0.713	1
TBC1D9	0.16884	0.041076	0.419	0.389	1
FAM76A	0.168912	-0.30603	0.176	0.195	1
SFXN3	0.168942	0.119843	0.163	0.14	1
EIF3B	0.16915	0.0861203	0.464	0.43	1
EIF2AK3	0.169217	0.0106988	0.373	0.342	1
ZNF587	0.169252	-0.357702	0.09	0.108	1
NCAPD2	0.169386	-0.388731	0.115	0.134	1
AC015871.1	0.169678	0.319247	0.18	0.16	1
WASHC3	0.169802	0.0750182	0.505	0.471	1
ZNF791	0.169812	-0.237376	0.224	0.244	1
CDR2	0.169867	-0.136819	0.47	0.498	1
MLH3	0.169899	-0.298676	0.093	0.111	1
PPP1R12C	0.170094	-0.152695	0.311	0.331	1
CBL	0.170109	0.0234339	0.841	0.843	1
MZF1	0.170149	-0.173364	0.106	0.126	1
PMM1	0.170259	0.26486	0.136	0.117	1
SDHAF3	0.170342	-0.244131	0.165	0.187	1
SNHG32	0.170441	0.0509531	0.499	0.46	1
NUP155	0.170533	0.235943	0.136	0.118	1
GLCE	0.170714	0.210026	0.234	0.211	1
ERP44	0.170721	0.0749503	0.785	0.777	1
ATP11B	0.170802	-0.0658284	0.7	0.715	1
CNOT2	0.170868	-0.0508632	0.706	0.748	1
KIF13B	0.170918	-0.0862781	0.601	0.632	1
SNX25	0.171125	0.183162	0.1	0.082	1
TMEM138	0.171147	0.378252	0.143	0.125	1
MRPS16	0.171536	0.179961	0.396	0.369	1
MTIF2	0.171538	-0.113976	0.174	0.201	1
SLC25A28	0.171578	-0.199221	0.247	0.274	1
TRAFD1	0.171783	0.101648	0.237	0.209	1
PIGT	0.171834	-0.135124	0.303	0.331	1
PAXIP1-AS2	0.171875	-0.4557	0.086	0.104	1
VPS9D1	0.171931	-0.208284	0.174	0.197	1
CLSTN1	0.172029	-0.342952	0.283	0.309	1
STAG2	0.172105	-0.0771271	0.809	0.814	1
FUT11	0.172206	0.304483	0.162	0.142	1
GAB3	0.172365	0.172628	0.336	0.312	1
LINC01409	0.172523	0.229893	0.118	0.099	1
CASP3	0.172559	0.16201	0.336	0.312	1
PRH1	0.172564	-0.288815	0.144	0.166	1
ZDHHC5	0.1726	-0.111339	0.249	0.279	1
BFAR	0.172714	-0.12602	0.378	0.409	1
TSTD2	0.172777	-0.222808	0.149	0.171	1
PTPN6	0.173008	-0.0337543	0.957	0.961	1
KCNE3	0.173048	0.107082	0.458	0.431	1
DGKE	0.173103	-0.168514	0.108	0.128	1
AC124016.1	0.17373	-0.205238	0.109	0.13	1
EXTL3	0.173812	-0.117198	0.161	0.182	1
LCLAT1	0.173961	-0.173932	0.17	0.192	1
SUGP1	0.174057	0.225847	0.2	0.178	1
YTHDC1	0.174084	-0.137824	0.579	0.605	1
AMZ2	0.174591	-0.241965	0.167	0.187	1
RNF34	0.174659	0.181075	0.329	0.305	1
C11orf58	0.174778	-0.0531337	0.789	0.8	1
HERC2	0.175029	-0.126883	0.227	0.254	1
TOMM7	0.175344	-0.0617093	0.971	0.964	1
MFNG	0.175368	-0.17596	0.404	0.427	1
TIMM13	0.17538	-0.114417	0.535	0.565	1
CYP2R1	0.175692	-0.216418	0.108	0.127	1
RBM6	0.175707	0.107491	0.757	0.74	1
PLA2G4A	0.17584	0.20645	0.337	0.312	1
ATG2A	0.175906	0.0689166	0.298	0.268	1
CTCF	0.176247	-0.143934	0.481	0.514	1
SENP6	0.176329	-0.0649176	0.794	0.798	1
NCLN	0.176515	-0.37522	0.221	0.237	1
TTC32	0.176585	-0.223714	0.099	0.118	1
EED	0.176588	0.166806	0.192	0.17	1
MROH1	0.176709	-0.123901	0.276	0.3	1
GHITM	0.177036	0.0792929	0.717	0.692	1
SHLD1	0.177124	0.187794	0.214	0.194	1
SNX11	0.177164	0.195291	0.21	0.188	1
CWC15	0.177499	-0.0980982	0.524	0.553	1
ELOA	0.177572	-0.187699	0.244	0.27	1
ANAPC1	0.177652	-0.269064	0.184	0.206	1
GLT8D1	0.178034	-0.20374	0.112	0.131	1
ZMYM5	0.178095	0.171795	0.357	0.333	1
MAZ	0.178131	0.0978191	0.474	0.453	1
TMEM80	0.178183	0.364896	0.156	0.139	1
CNIH1	0.178291	0.161958	0.389	0.367	1
METTL2B	0.178484	-0.236253	0.146	0.168	1
AAR2	0.178487	0.0727057	0.179	0.153	1
KMT2B	0.178512	-0.171927	0.179	0.204	1
EZH1	0.178534	-0.183449	0.246	0.27	1
CD46	0.178612	-0.0653646	0.655	0.717	1
MIRLET7BHG	0.178627	-0.0344259	0.246	0.276	1
NGDN	0.178857	0.174217	0.241	0.214	1
IPO5	0.178901	0.1609	0.268	0.246	1
AMBRA1	0.178906	-0.0887604	0.51	0.539	1
HDAC2	0.17904	0.125572	0.427	0.411	1
NCAPD3	0.179712	0.290304	0.148	0.128	1
CFD	0.180128	0.0469719	0.961	0.973	1
CTNNBIP1	0.180449	0.189645	0.241	0.215	1
MTDH	0.180617	-0.0365782	0.918	0.909	1
ARRDC4	0.180707	-0.303618	0.106	0.124	1
RNF138	0.180729	0.161793	0.598	0.596	1
YDJC	0.18091	0.188227	0.161	0.141	1
PITPNM1	0.180958	-0.167217	0.407	0.43	1
NEK7	0.180973	-0.108968	0.581	0.615	1
LSM1	0.180987	0.155366	0.365	0.344	1
CIB1	0.181298	0.0653741	0.814	0.797	1
PTAR1	0.18186	-0.130978	0.348	0.378	1
FBRS	0.181975	-0.189193	0.277	0.301	1
ANTKMT	0.182074	-0.138331	0.496	0.517	1
TSPOAP1-AS1	0.182337	0.241303	0.247	0.225	1
TRIQK	0.182925	-0.183842	0.313	0.342	1
FKBP8	0.182931	0.0562239	0.739	0.74	1
AL096870.8	0.18302	0.23547	0.19	0.168	1
REEP4	0.183106	-0.120232	0.185	0.213	1
REST	0.183345	-0.160609	0.483	0.496	1
FAM120B	0.183573	-0.164193	0.452	0.478	1
SMG1	0.183772	-0.0673565	0.687	0.731	1
REXO1	0.183774	-0.271602	0.167	0.189	1
FXN	0.183911	-0.149539	0.198	0.221	1
BCL7C	0.183939	-0.108253	0.404	0.429	1
SEPSECS	0.184251	-0.278002	0.141	0.162	1
ZER1	0.184769	-0.210643	0.185	0.206	1
PRKAR1A	0.185229	-0.0853224	0.601	0.618	1
SMDT1	0.185259	0.10085	0.788	0.766	1
WDR45	0.185419	-0.11911	0.324	0.355	1
RAB6A	0.185439	-0.0201681	0.656	0.687	1
DCTN6	0.185542	-0.197684	0.231	0.256	1
SP110	0.185547	0.107516	0.752	0.734	1
PDE6D	0.185572	-0.207218	0.222	0.244	1
ARF4	0.185793	-0.104336	0.664	0.675	1
DHRSX	0.18585	0.0848027	0.551	0.518	1
TBCB	0.185894	0.0813185	0.689	0.68	1
NUTF2	0.185897	0.182386	0.38	0.355	1
ADGRB3	0.186266	-0.428661	0.088	0.105	1
BAP1	0.186334	-0.222269	0.13	0.148	1
TTC7B	0.186473	0.180692	0.11	0.091	1
PAM	0.186496	-0.0667022	0.136	0.114	1
SOCS4	0.186522	-0.206632	0.148	0.169	1
CDC37	0.186571	-0.113229	0.639	0.651	1
CHTOP	0.186581	0.132603	0.303	0.278	1
WDR33	0.186707	-0.0749213	0.587	0.618	1
NPC1	0.186856	0.102997	0.379	0.344	1
SIK3	0.186869	0.0412813	0.936	0.939	1
AMPD3	0.187018	0.170815	0.109	0.091	1
AGK	0.187095	0.180845	0.131	0.113	1
PRRC1	0.18711	0.175248	0.184	0.162	1
MYO5A	0.187131	0.104808	0.695	0.689	1
TSPAN31	0.187172	-0.255032	0.151	0.171	1
ATP13A3	0.187365	0.17753	0.459	0.446	1
TOMM40	0.187487	-0.186479	0.215	0.242	1
PRPF38A	0.187509	-0.0759913	0.264	0.291	1
DIMT1	0.18753	0.287028	0.185	0.166	1
DNAJC27	0.187541	-0.112164	0.112	0.133	1
USB1	0.187686	-0.291624	0.282	0.304	1
ACP2	0.188104	-0.177698	0.219	0.243	1
MEF2A	0.188144	0.0754937	0.906	0.908	1
USP31	0.188244	-0.431655	0.097	0.114	1
CBX4	0.188631	-0.201828	0.311	0.33	1
ZNF267	0.188687	-0.190431	0.371	0.396	1
CPQ	0.188812	-0.0686564	0.766	0.793	1
MYCBP	0.189003	-0.0979099	0.324	0.351	1
TANGO2	0.189073	-0.0895581	0.391	0.412	1
ATAD2	0.189075	0.193448	0.221	0.2	1
AC020656.1	0.189398	-0.190261	0.643	0.682	1
NDUFB4	0.189405	-0.0817494	0.767	0.793	1
AC087284.1	0.189426	0.174998	0.101	0.085	1
FOXJ3	0.189434	0.146239	0.603	0.579	1
ARFGAP1	0.18947	-0.201034	0.133	0.153	1
DNAJC3	0.189549	0.118517	0.667	0.66	1
USP4	0.189752	0.125306	0.648	0.621	1
CDK2AP2	0.189916	-0.0660392	0.494	0.524	1
SFR1	0.19032	-0.264671	0.11	0.128	1
TCERG1	0.190508	0.148043	0.481	0.462	1
DUSP10	0.19061	0.0788477	0.169	0.144	1
LRMP	0.190907	-0.0901668	0.659	0.688	1
SMIM7	0.190929	-0.111569	0.595	0.614	1
KPNA5	0.1914	-0.163438	0.163	0.186	1
SMIM20	0.1915	0.150955	0.208	0.187	1
DEK	0.191636	0.0649676	0.781	0.751	1
PPP1R7	0.191993	0.0819942	0.554	0.521	1
AGO3	0.192152	0.118368	0.654	0.644	1
C11orf21	0.19228	-0.0768246	0.406	0.434	1
CLDND1	0.192342	0.167973	0.233	0.21	1
DNTTIP1	0.192452	0.0508065	0.356	0.326	1
SNAP29	0.192517	0.074084	0.53	0.498	1
TAFA2	0.192536	-0.228749	0.141	0.159	1
PFDN1	0.192761	0.0386613	0.528	0.495	1
BEX4	0.192815	-0.239262	0.137	0.157	1
ARL6IP5	0.192857	-0.0319358	0.909	0.921	1
CEP162	0.192892	0.269343	0.159	0.14	1
ABHD5	0.193206	-0.186942	0.406	0.428	1
GUCY1B1	0.193248	-0.349708	0.088	0.104	1
ATP5PB	0.193933	-0.0506533	0.791	0.818	1
TRAK2	0.194118	-0.232521	0.241	0.265	1
SASH1	0.194245	0.18502	0.434	0.41	1
CHD2	0.194258	0.130193	0.749	0.749	1
BAZ2A	0.194332	0.1482	0.512	0.5	1
TMEM267	0.194377	0.228233	0.168	0.149	1
SMAD3	0.194421	-0.0414923	0.563	0.516	1
PDZD11	0.194451	0.250801	0.19	0.171	1
COPS2	0.194799	-0.0821239	0.397	0.428	1
NUBP2	0.194814	-0.153429	0.295	0.32	1
CLPTM1	0.194902	0.180951	0.325	0.308	1
ABCB7	0.194985	0.142449	0.334	0.311	1
ZNF688	0.195494	-0.258712	0.191	0.212	1
PTBP3	0.195757	-0.0462486	0.825	0.835	1
PEX6	0.195846	0.241271	0.172	0.154	1
RFK	0.195866	-0.13646	0.282	0.308	1
ATP2C1	0.196139	0.0474499	0.391	0.355	1
NHP2	0.196572	0.0714642	0.484	0.449	1
CEBPZOS	0.196608	0.155735	0.282	0.261	1
TMEM38B	0.196642	0.186893	0.185	0.165	1
TRABD	0.196655	-0.168389	0.428	0.444	1
PRPF19	0.196686	0.179087	0.212	0.193	1
GALNT2	0.196803	-0.125855	0.503	0.52	1
DNMBP	0.196908	0.0657436	0.424	0.39	1
PRKAG1	0.197097	0.176016	0.333	0.31	1
ZMPSTE24	0.197146	-0.144771	0.229	0.254	1
ZDHHC3	0.197156	-0.22315	0.374	0.396	1
PRPF39	0.197266	0.144056	0.165	0.143	1
SMIM10L1	0.197308	-0.220067	0.234	0.259	1
RAB11FIP3	0.197616	-0.352598	0.095	0.111	1
ARF6	0.197728	0.0495036	0.686	0.678	1
RPL35	0.197843	-0.0317444	0.997	0.996	1
RBM12B	0.197888	-0.123661	0.129	0.149	1
PRDX3	0.19806	0.127165	0.455	0.435	1
CCDC117	0.198202	0.0733588	0.185	0.162	1
WARS2	0.198346	-0.228397	0.159	0.18	1
FAM149B1	0.198554	-0.238222	0.115	0.134	1
GRWD1	0.19863	-0.281831	0.101	0.118	1
P2RY8	0.198631	0.22791	0.32	0.295	1
CHAMP1	0.198755	-0.238532	0.117	0.135	1
ZC3H6	0.198994	-0.203677	0.155	0.176	1
GTF2E1	0.199056	0.229881	0.106	0.089	1
POLR2I	0.199067	0.101655	0.434	0.401	1
FOXN2	0.199075	0.148127	0.612	0.606	1
PHF8	0.199109	-0.26173	0.239	0.258	1
NSD2	0.19925	-0.172178	0.189	0.211	1
HACL1	0.199307	0.0509037	0.208	0.184	1
ENY2	0.199638	-0.0676557	0.871	0.861	1
CSRP1	0.199648	-0.0780978	0.303	0.337	1
EDC4	0.199723	-0.21235	0.14	0.159	1
ANGEL1	0.199799	0.213113	0.124	0.105	1
TESC	0.199863	-0.0976769	0.638	0.658	1
ERCC6L2	0.199872	-0.189348	0.284	0.313	1
RANBP2	0.199948	0.17158	0.568	0.568	1
NANS	0.200032	0.0868233	0.599	0.586	1
NUP205	0.200097	-0.0844635	0.185	0.21	1
HCFC1	0.200121	-0.162167	0.215	0.24	1
FBP1	0.200344	-0.0877485	0.668	0.688	1
ATP13A1	0.200671	-0.186007	0.237	0.263	1
RACK1	0.200691	-0.0272959	0.996	0.999	1
ZNRD1	0.200739	-0.0968325	0.355	0.389	1
CNOT11	0.201257	0.0761616	0.208	0.184	1
SFT2D1	0.201364	-0.0885728	0.67	0.708	1
CSNK1D	0.201383	-0.124641	0.572	0.589	1
PAPOLA	0.201612	-0.0825266	0.745	0.765	1
E2F4	0.201682	-0.216867	0.279	0.299	1
DYNC1I2	0.201704	-0.106093	0.575	0.587	1
CSF1R	0.201772	-0.0731573	0.876	0.873	1
CD300C	0.201808	0.0836649	0.332	0.308	1
FYB1	0.201947	0.0382871	0.974	0.983	1
ZFAND6	0.201959	-0.0227322	0.828	0.847	1
FAM114A2	0.202053	0.233526	0.13	0.113	1
PFDN2	0.202406	0.0814237	0.717	0.696	1
ARAP1	0.202447	0.124949	0.816	0.809	1
XRCC5	0.202588	0.0263845	0.873	0.855	1
ZBTB4	0.2026	-0.158609	0.277	0.306	1
TRIM24	0.202666	0.160672	0.355	0.333	1
KIF5B	0.202696	0.0701059	0.724	0.685	1
PGRMC1	0.202789	-0.142529	0.199	0.222	1
EBNA1BP2	0.202918	-0.151691	0.245	0.271	1
CSTF3	0.202963	0.230389	0.258	0.238	1
ASNSD1	0.203171	0.311444	0.112	0.096	1
VPS11	0.203174	0.229328	0.172	0.152	1
SUFU	0.203364	0.164736	0.426	0.411	1
NOA1	0.203712	0.220443	0.165	0.145	1
LEPROTL1	0.203873	0.118915	0.547	0.528	1
ST13	0.203933	0.0477757	0.649	0.617	1
EEF1AKNMT	0.204056	-0.152176	0.106	0.125	1
C1QBP	0.204058	-0.150938	0.562	0.562	1
FYTTD1	0.204062	-0.166558	0.341	0.365	1
MED13	0.204129	-0.0489385	0.633	0.658	1
HDAC3	0.20453	0.172656	0.295	0.274	1
AHCYL1	0.204615	-0.0611804	0.465	0.499	1
GOLGA2	0.204931	-0.154645	0.203	0.225	1
AFMID	0.205035	-0.107698	0.124	0.143	1
FAM168A	0.205179	0.209572	0.507	0.502	1
RAB27A	0.205265	0.0962548	0.491	0.476	1
RAN	0.205717	0.0946697	0.774	0.768	1
PPP1R18	0.205988	0.0669764	0.641	0.615	1
LMBRD1	0.20609	0.121227	0.666	0.666	1
PSPC1	0.206206	-0.102178	0.591	0.607	1
CCDC97	0.206234	0.125284	0.203	0.182	1
ZC3HC1	0.206266	-0.0919728	0.098	0.116	1
ATP5F1B	0.206461	-0.0570236	0.891	0.896	1
FOXJ2	0.206745	-0.18802	0.108	0.126	1
STPG4	0.207017	0.237465	0.1	0.085	1
ARV1	0.207071	0.116132	0.13	0.111	1
CPSF3	0.20728	0.215158	0.239	0.219	1
PSMC3	0.207363	0.0593191	0.486	0.453	1
RFC3	0.20746	0.197896	0.129	0.11	1
B3GNT8	0.207654	-0.247361	0.093	0.108	1
NFKB1	0.207665	-0.194261	0.748	0.758	1
RSL24D1	0.207679	-0.0631437	0.737	0.754	1
CLPX	0.207707	0.22138	0.22	0.2	1
MICOS13	0.208084	-0.103448	0.67	0.694	1
ARHGAP32	0.208267	-0.113691	0.322	0.351	1
AP1S1	0.208546	-0.237385	0.166	0.186	1
BCLAF3	0.20905	-0.173105	0.227	0.252	1
NSUN3	0.209094	-0.153667	0.254	0.276	1
ZRSR2	0.209149	0.11435	0.439	0.417	1
ZNF264	0.209153	-0.0885735	0.174	0.199	1
GLOD4	0.209276	0.0852591	0.272	0.248	1
NOTCH2	0.209349	0.0467893	0.926	0.917	1
MAFK	0.2097	-0.218435	0.153	0.171	1
FIP1L1	0.20987	0.0763526	0.427	0.397	1
SHARPIN	0.210093	0.108815	0.343	0.32	1
APC	0.210145	-0.0679399	0.654	0.687	1
ZNF318	0.210158	0.11737	0.169	0.149	1
NUBP1	0.210202	0.117832	0.338	0.317	1
CLCN7	0.210372	-0.15065	0.319	0.338	1
FNIP1	0.210386	0.107091	0.694	0.684	1
ENTR1	0.210418	0.162747	0.163	0.143	1
HEG1	0.210474	0.176537	0.465	0.442	1
HGS	0.210857	0.17911	0.266	0.247	1
INTS9	0.210937	0.235162	0.188	0.167	1
MORC3	0.211028	0.0769021	0.489	0.463	1
PSMD5	0.211064	0.278795	0.232	0.215	1
GLYR1	0.21108	-0.0953921	0.494	0.504	1
UBE2V2	0.211323	-0.171196	0.401	0.418	1
ELF4	0.211403	0.132297	0.477	0.459	1
AL034397.3	0.211576	0.172077	0.213	0.191	1
RRP8	0.211779	-0.212958	0.13	0.151	1
TMEM101	0.211782	-0.151081	0.239	0.266	1
ZNF639	0.211832	0.265462	0.126	0.108	1
COMMD2	0.211956	0.143162	0.227	0.206	1
ISG20	0.211958	-0.163261	0.231	0.254	1
DEF8	0.2121	-0.197003	0.246	0.27	1
YWHAQ	0.212135	0.0172019	0.724	0.738	1
SREK1IP1	0.212174	-0.0705635	0.359	0.387	1
SCML1	0.212274	-0.0566651	0.16	0.138	1
DDHD1	0.212296	-0.0844815	0.502	0.533	1
LTV1	0.212413	-0.246697	0.204	0.224	1
TRAPPC12	0.212578	-0.0626954	0.429	0.467	1
UROD	0.212724	0.234829	0.185	0.165	1
SCMH1	0.212802	-0.124703	0.16	0.18	1
NUDT5	0.21306	0.102105	0.329	0.303	1
SLC50A1	0.213245	-0.297626	0.19	0.207	1
RSAD1	0.213445	-0.135017	0.13	0.149	1
KCTD12	0.213492	0.160891	0.577	0.568	1
CLEC2B	0.213567	0.113829	0.768	0.758	1
RASSF1	0.213637	0.128611	0.472	0.451	1
METTL26	0.213744	-0.0771732	0.513	0.538	1
RETREG2	0.213799	-0.330128	0.289	0.31	1
APTX	0.213885	-0.230706	0.262	0.285	1
PAN3	0.214015	-0.0298315	0.898	0.913	1
KCNC3	0.214345	-0.253997	0.17	0.188	1
TBC1D9B	0.21481	0.10043	0.35	0.32	1
DUS1L	0.214895	0.0980102	0.277	0.255	1
HDAC5	0.214896	0.149838	0.448	0.437	1
SMC1A	0.214914	-0.0841852	0.464	0.483	1
GNL3	0.214934	0.15948	0.217	0.196	1
IKZF5	0.215016	0.10662	0.229	0.205	1
RUBCNL	0.215115	0.13737	0.13	0.113	1
FAM50A	0.215118	0.0774315	0.524	0.5	1
GNPDA1	0.215259	0.329038	0.197	0.179	1
SMIM8	0.215272	0.30295	0.127	0.11	1
GABARAPL2	0.215421	0.075059	0.668	0.656	1
PRPF40A	0.21567	0.0783316	0.754	0.742	1
BUD13	0.215928	0.257678	0.141	0.123	1
MTM1	0.216017	-0.213187	0.351	0.37	1
BNIP3L	0.216189	0.142664	0.659	0.652	1
NDUFA3	0.216293	-0.11211	0.758	0.772	1
FILIP1L	0.216314	-0.104965	0.115	0.134	1
AFTPH	0.216717	0.0819514	0.716	0.719	1
MLKL	0.217004	0.136707	0.24	0.219	1
UBE2G2	0.217068	-0.0727624	0.356	0.384	1
WWP1	0.217289	0.0999008	0.48	0.459	1
NDRG1	0.217498	-0.136493	0.353	0.376	1
FNDC3B	0.217705	-0.0899248	0.792	0.807	1
FARP2	0.217805	0.066569	0.46	0.444	1
CRACR2A	0.21785	0.0899585	0.163	0.144	1
CHMP2A	0.217854	-0.0473132	0.79	0.805	1
CHSY1	0.217874	0.178637	0.403	0.383	1
ECE1	0.218246	0.0419797	0.462	0.436	1
H1FX	0.218251	0.192564	0.691	0.725	1
POLDIP2	0.218263	-0.18193	0.223	0.245	1
NDUFA5	0.218392	0.068082	0.475	0.448	1
BATF	0.218613	0.157969	0.138	0.121	1
SMCHD1	0.219069	-0.0464314	0.924	0.932	1
DEGS1	0.219333	0.139377	0.268	0.248	1
B4GALT4	0.219429	-0.217578	0.14	0.161	1
CHST12	0.219486	-0.275093	0.089	0.105	1
MRPS2	0.219596	-0.0989257	0.14	0.16	1
MTERF4	0.219774	0.220228	0.232	0.215	1
WDR61	0.219783	0.178001	0.325	0.308	1
CTBP2	0.219879	-0.0481175	0.878	0.876	1
ZNF280D	0.220478	-0.25199	0.318	0.333	1
CCM2	0.220516	0.096085	0.778	0.748	1
UBE3D	0.220546	-0.1592	0.093	0.109	1
CERS5	0.220587	0.0523019	0.37	0.346	1
DESI2	0.220618	-0.168546	0.272	0.294	1
TMC6	0.220895	-0.0715054	0.629	0.67	1
TRIM34	0.220927	0.273487	0.17	0.153	1
PIGH	0.221038	0.0867355	0.184	0.16	1
TBC1D15	0.221256	-0.12834	0.418	0.434	1
RPS6KA3	0.221439	0.0974036	0.742	0.718	1
EPB41L4A-AS1	0.221445	-0.175974	0.224	0.245	1
IMPDH1	0.221733	0.0497469	0.637	0.626	1
FAM122B	0.221766	0.283721	0.139	0.122	1
CLN5	0.222074	-0.162432	0.249	0.27	1
DECR1	0.222187	-0.0709414	0.77	0.776	1
PDE8B	0.222214	-0.147321	0.136	0.155	1
MRPL47	0.222221	-0.115709	0.431	0.461	1
RANGAP1	0.222276	-0.21367	0.194	0.214	1
NPIPB5	0.222447	-0.231691	0.169	0.187	1
MAPRE1	0.222548	0.109268	0.606	0.604	1
STT3B	0.222604	-0.0891391	0.624	0.65	1
UNK	0.222658	0.25213	0.153	0.135	1
RFT1	0.222751	-0.290685	0.1	0.118	1
ARFGAP2	0.222783	0.0692971	0.381	0.357	1
ALKBH3	0.222829	-0.0720282	0.144	0.166	1
TCHP	0.223022	0.0131192	0.31	0.285	1
RPL3	0.223277	0.0313508	0.998	0.999	1
SGMS2	0.223354	-0.145941	0.271	0.299	1
PCM1	0.223453	-0.0783241	0.589	0.624	1
ASMTL	0.223462	0.264801	0.324	0.307	1
FGD3	0.224207	0.0613731	0.708	0.687	1
ZUP1	0.224253	-0.259791	0.105	0.121	1
MOB3A	0.224373	-0.08852	0.736	0.742	1
TASP1	0.224585	-0.161404	0.293	0.315	1
OLA1	0.224597	-0.155458	0.595	0.602	1
SLC46A3	0.224632	0.125881	0.124	0.107	1
AKIRIN1	0.224727	0.10826	0.461	0.446	1
CCDC149	0.224802	0.149556	0.126	0.108	1
RNH1	0.224916	0.057351	0.929	0.917	1
ERLIN1	0.22493	-0.114472	0.104	0.122	1
CBFB	0.225078	0.0348233	0.514	0.492	1
SNIP1	0.225267	-0.0496606	0.237	0.263	1
SNRNP27	0.225313	0.0944371	0.22	0.196	1
CCNJ	0.225391	-0.348766	0.098	0.113	1
DCAF7	0.225408	0.09872	0.549	0.537	1
TTC9C	0.225827	0.168661	0.191	0.172	1
MT1X	0.226095	0.16832	0.139	0.12	1
PRPF4	0.226163	-0.192654	0.172	0.193	1
RPS3	0.22622	0.0292566	0.997	1	1
KCMF1	0.226658	0.0563564	0.676	0.65	1
MDN1	0.226871	0.249193	0.203	0.184	1
UEVLD	0.227324	0.0303912	0.182	0.162	1
AC009120.2	0.227403	-0.156391	0.18	0.202	1
ZC3H3	0.227428	-0.0809788	0.234	0.208	1
PUSL1	0.227665	0.142277	0.136	0.117	1
AL162253.2	0.227708	-0.206657	0.233	0.253	1
SLC15A2	0.227884	-0.234966	0.173	0.193	1
MXD3	0.227936	0.128532	0.272	0.247	1
BRAF	0.228018	-0.0982507	0.688	0.707	1
PHACTR1	0.228054	-0.102544	0.196	0.214	1
RDH11	0.228306	-0.0743822	0.281	0.309	1
GGCT	0.228423	0.199576	0.207	0.188	1
FAM160B1	0.228452	0.224463	0.229	0.209	1
GTF2E2	0.228467	0.164525	0.386	0.364	1
RPE	0.229007	-0.171983	0.201	0.223	1
PCCB	0.229079	0.191909	0.168	0.15	1
ARHGAP4	0.229091	-0.0856709	0.728	0.755	1
ITGAX	0.229269	-0.0408438	0.829	0.829	1
CCT2	0.229479	-0.0901676	0.452	0.482	1
DAZAP1	0.229705	0.0872628	0.487	0.463	1
NUP160	0.229855	0.157769	0.243	0.221	1
SIPA1L3	0.229864	0.0878597	0.686	0.656	1
KCTD7	0.229934	-0.0565672	0.272	0.305	1
SLC30A9	0.230178	-0.126738	0.372	0.395	1
USO1	0.230279	0.127856	0.51	0.481	1
SESTD1	0.230322	0.0428454	0.743	0.719	1
CCS	0.230523	0.139015	0.308	0.283	1
RHOU	0.230528	0.0542207	0.153	0.133	1
DSE	0.230672	-0.0846	0.315	0.344	1
CRK	0.230701	0.0809491	0.521	0.492	1
RNF125	0.230856	0.272894	0.228	0.211	1
GAPT	0.231066	0.116133	0.309	0.286	1
AP4E1	0.2311	0.305619	0.169	0.152	1
SESN3	0.231191	-0.155343	0.492	0.498	1
PPP1R14B	0.231219	-0.107743	0.552	0.569	1
POP5	0.231691	-0.111958	0.278	0.301	1
ITPR2	0.231716	0.0685089	0.743	0.724	1
MTPAP	0.231875	-0.243793	0.122	0.139	1
CHORDC1	0.232348	0.110421	0.347	0.317	1
ATF7IP	0.232455	0.117943	0.62	0.587	1
FBN2	0.232769	-0.164155	0.23	0.253	1
CLASP2	0.23277	-0.0662829	0.642	0.657	1
HEATR6	0.232771	0.299812	0.129	0.113	1
ARID4B	0.232809	0.00235361	0.896	0.891	1
ARID2	0.232823	0.103658	0.676	0.65	1
LYPLA2	0.232862	-0.169706	0.318	0.332	1
GCHFR	0.233035	-0.294496	0.102	0.118	1
LAMP1	0.233082	-0.110188	0.59	0.607	1
HMG20A	0.233347	0.186899	0.194	0.175	1
COA6	0.233406	0.0708001	0.395	0.365	1
BUB3	0.233591	0.139714	0.338	0.318	1
MFF	0.233696	0.0725162	0.392	0.36	1
TBC1D16	0.233798	-0.241187	0.118	0.135	1
NMT1	0.233874	-0.0824929	0.373	0.402	1
ZGPAT	0.234189	-0.167685	0.319	0.341	1
RSF1	0.234493	0.0716688	0.683	0.676	1
C1GALT1C1	0.234498	0.254129	0.149	0.134	1
NT5DC1	0.23458	-0.235477	0.206	0.224	1
COQ5	0.235072	0.160156	0.155	0.137	1
EZR	0.235116	0.157331	0.761	0.756	1
RPP38	0.235156	-0.165028	0.199	0.221	1
UFM1	0.235194	-0.0687644	0.486	0.513	1
WWOX	0.235715	0.0516815	0.529	0.498	1
COPG2	0.235743	0.171045	0.188	0.169	1
UBQLN1	0.235928	0.111071	0.627	0.624	1
TRIO	0.235985	-0.0873058	0.712	0.709	1
RHBDF2	0.236543	0.116419	0.543	0.516	1
SLC25A26	0.236576	-0.155761	0.306	0.325	1
HHEX	0.236849	0.089164	0.487	0.459	1
SLBP	0.236863	0.131008	0.371	0.351	1
ZNF251	0.236885	0.198892	0.106	0.09	1
SLC4A8	0.237143	-0.0838343	0.232	0.254	1
ZNF766	0.237286	0.140134	0.168	0.15	1
SCAF4	0.237298	0.14097	0.595	0.601	1
PEAK1	0.237324	-0.0536511	0.29	0.313	1
MAPK3	0.237493	0.152177	0.225	0.208	1
ZNF736	0.237583	0.142937	0.185	0.162	1
TMEM104	0.237681	0.19376	0.215	0.195	1
IQSEC2	0.237724	0.270858	0.188	0.171	1
CAAP1	0.237784	-0.121731	0.233	0.255	1
HMG20B	0.237897	-0.0728395	0.323	0.35	1
SCAF11	0.237955	0.0499284	0.864	0.848	1
VPS13C	0.238192	-0.0470151	0.839	0.831	1
NDUFS8	0.23837	-0.147445	0.514	0.521	1
NME7	0.238628	0.316949	0.133	0.117	1
SEMA4D	0.238679	0.095575	0.597	0.581	1
BLZF1	0.238691	-0.175744	0.141	0.158	1
TM9SF1	0.238775	0.256632	0.164	0.149	1
KCNQ1	0.2388	0.131654	0.513	0.488	1
TUBGCP2	0.238834	-0.0468077	0.469	0.514	1
LPCAT2	0.239029	-0.0714893	0.625	0.637	1
ANKUB1	0.239107	-0.182311	0.343	0.362	1
GLO1	0.23925	-0.117653	0.342	0.361	1
SPECC1L	0.239294	0.101236	0.439	0.416	1
KIF22	0.239317	-0.137393	0.33	0.348	1
ANO10	0.2394	-0.0507092	0.303	0.329	1
UTP23	0.239889	0.228898	0.237	0.221	1
ZNF337	0.239952	0.265103	0.1	0.085	1
ZNF429	0.240173	-0.456472	0.088	0.103	1
RFLNB	0.240512	-0.181069	0.349	0.372	1
UBASH3B	0.240833	0.000377709	0.693	0.72	1
GCC2	0.240934	-0.135183	0.4	0.427	1
ZNFX1	0.240948	0.158181	0.506	0.505	1
SLU7	0.240983	0.127141	0.464	0.445	1
DYNC1LI1	0.241261	-0.0706887	0.588	0.619	1
TVP23B	0.241442	-0.165347	0.113	0.131	1
C11orf68	0.241445	-0.236655	0.136	0.154	1
SLC45A4	0.241558	0.151727	0.26	0.237	1
SZT2	0.241716	-0.203978	0.158	0.177	1
CPNE8	0.242202	-0.071152	0.598	0.635	1
GNPTG	0.24227	-0.121357	0.282	0.304	1
SCAMP4	0.2423	0.188768	0.203	0.186	1
ARSB	0.242365	0.17274	0.449	0.43	1
C12orf45	0.242447	0.197763	0.192	0.177	1
PSME4	0.242453	-0.0578451	0.598	0.625	1
VPS39	0.242485	-0.145807	0.324	0.346	1
CCNQ	0.242487	-0.124207	0.232	0.255	1
CYP20A1	0.243402	0.142183	0.479	0.462	1
TBC1D22A	0.243463	-0.0287613	0.902	0.907	1
ROCK1	0.243474	0.0675694	0.903	0.904	1
SLC16A5	0.243638	0.264526	0.105	0.089	1
PTPRE	0.243897	0.0538489	0.746	0.726	1
GTF2I	0.244322	0.132082	0.534	0.521	1
SLC33A1	0.244457	0.286278	0.179	0.161	1
SMYD4	0.244634	-0.252941	0.143	0.16	1
SFXN4	0.244741	0.281902	0.158	0.143	1
SLC8B1	0.244763	-0.0577637	0.322	0.35	1
NDUFS4	0.244792	0.0710415	0.583	0.561	1
BRD9	0.244807	0.250537	0.333	0.323	1
FCF1	0.244907	-0.222707	0.127	0.142	1
TNPO3	0.24517	-0.0824692	0.514	0.538	1
WDR74	0.245288	-0.109558	0.488	0.507	1
WHAMM	0.245304	0.189781	0.326	0.307	1
H3F3A	0.245349	-0.0221892	0.999	1	1
ACO2	0.245446	0.0652172	0.577	0.555	1
DTD1	0.245533	-0.149398	0.404	0.418	1
RRP7A	0.245572	0.0674756	0.5	0.475	1
WDR44	0.246017	0.136511	0.367	0.344	1
ERMAP	0.246078	-0.210956	0.141	0.158	1
HAX1	0.246082	-0.0958516	0.461	0.49	1
SNX18	0.246255	0.162835	0.591	0.571	1
ASPHD2	0.246573	0.213993	0.148	0.132	1
INSIG1	0.246661	0.103603	0.577	0.586	1
COX7C	0.246771	0.0175664	0.983	0.986	1
CNPY4	0.246808	-0.311153	0.087	0.102	1
THOC5	0.246963	-0.0987309	0.176	0.2	1
GNB4	0.246994	0.103409	0.482	0.461	1
IBTK	0.247085	-0.164355	0.415	0.437	1
IWS1	0.247132	0.107006	0.462	0.441	1
NID1	0.247268	-0.225983	0.215	0.232	1
EPC1	0.247813	0.0403785	0.736	0.728	1
BCL2L13	0.247823	-0.0623028	0.366	0.399	1
STUB1	0.247931	-0.0863254	0.54	0.555	1
SUMO2	0.248079	0.0405599	0.937	0.947	1
QARS	0.248156	0.135294	0.399	0.382	1
GLRX2	0.248178	-0.125869	0.2	0.224	1
ABHD12	0.248211	0.223071	0.387	0.377	1
MRS2	0.248565	-0.252878	0.119	0.135	1
TRADD	0.248617	0.104231	0.401	0.376	1
RIC8A	0.248823	-0.194527	0.251	0.271	1
TMEM167B	0.248923	0.133614	0.315	0.297	1
SCAND1	0.249044	-0.102847	0.717	0.731	1
PREP	0.249459	0.0537746	0.404	0.383	1
ZNF687-AS1	0.249471	-0.385226	0.089	0.103	1
MAFB	0.250122	0.0803053	0.881	0.872	1
STX10	0.250127	0.0700503	0.653	0.645	1
LMNB1	0.250393	0.220506	0.128	0.113	1
KDM2A	0.250434	0.0934916	0.894	0.885	1
DMTF1	0.250497	-0.0589022	0.352	0.379	1
S100Z	0.250604	0.069253	0.645	0.62	1
NOCT	0.250881	0.298073	0.435	0.421	1
QSER1	0.25089	-0.0964244	0.343	0.376	1
TMEM259	0.250914	-0.192009	0.328	0.348	1
SNRK	0.251021	0.100512	0.596	0.576	1
PDSS2	0.25104	-0.109576	0.598	0.608	1
DDX42	0.251103	-0.144055	0.33	0.352	1
JAK1	0.25118	-0.0569004	0.918	0.912	1
USF2	0.25128	-0.0716677	0.457	0.487	1
AC064805.1	0.251366	0.177394	0.269	0.251	1
TM7SF3	0.251421	0.136129	0.299	0.279	1
TIRAP	0.251426	0.186149	0.121	0.106	1
ARPC4	0.251609	-0.030066	0.921	0.928	1
TNFRSF1A	0.251736	0.0538616	0.545	0.537	1
MEF2B	0.252112	-0.174856	0.14	0.158	1
AC024084.1	0.252141	-0.230146	0.232	0.247	1
PDE7A	0.252166	0.175377	0.303	0.286	1
ZC3H13	0.252229	-0.0669187	0.564	0.583	1
AC025181.2	0.252302	-0.315243	0.088	0.102	1
KDELR1	0.252493	-0.0525819	0.479	0.514	1
PPWD1	0.252534	-0.128339	0.243	0.263	1
COA5	0.252834	0.0466269	0.306	0.279	1
PEPD	0.252902	0.0683397	0.48	0.463	1
ZEB2	0.253056	-0.0351364	0.994	0.998	1
SMNDC1	0.253323	0.124981	0.347	0.329	1
IFT52	0.253378	0.19338	0.135	0.117	1
SRSF1	0.253401	0.115948	0.395	0.37	1
MARCH5	0.253512	0.0780356	0.363	0.334	1
CAPN15	0.253783	0.0981465	0.183	0.165	1
DENND4B	0.253903	-0.1359	0.427	0.445	1
HECTD1	0.254258	0.119055	0.606	0.597	1
SLC25A1	0.2544	-0.181218	0.232	0.253	1
NDUFAF4	0.254406	0.28037	0.191	0.174	1
EIF2S2	0.254677	0.0564688	0.746	0.738	1
SH3KBP1	0.254727	0.0854418	0.909	0.917	1
KLHL22	0.254755	-0.0995013	0.171	0.191	1
GPAA1	0.255037	-0.164691	0.302	0.323	1
FLT3LG	0.255079	0.126499	0.16	0.141	1
EML2	0.255371	0.201903	0.151	0.133	1
STXBP2	0.255586	0.0295693	0.952	0.941	1
PCK2	0.255702	-0.202146	0.182	0.2	1
CLYBL	0.256077	-0.085011	0.155	0.177	1
CWC25	0.256119	-0.18054	0.318	0.338	1
MRAS	0.256159	-0.187128	0.238	0.255	1
TFDP1	0.256183	-0.0969409	0.243	0.264	1
LY75	0.256374	0.0750383	0.169	0.152	1
USP34	0.256621	-0.0888094	0.819	0.817	1
MAP3K8	0.257069	0.0346074	0.788	0.807	1
PIK3C3	0.257282	-0.0855303	0.45	0.486	1
TTC9	0.257306	0.295189	0.1	0.087	1
BAZ1B	0.257348	-0.0760824	0.403	0.43	1
SPTLC1	0.257394	-0.142804	0.455	0.467	1
SMAD4	0.257534	0.129052	0.415	0.396	1
MFSD10	0.25767	-0.0912501	0.55	0.563	1
SOD1	0.257891	-0.041197	0.749	0.775	1
THAP5	0.258039	0.0661398	0.136	0.118	1
EMC1-AS1	0.258799	-0.361942	0.117	0.132	1
TAPBPL	0.258853	0.186034	0.207	0.189	1
GMCL1	0.258889	-0.10167	0.207	0.228	1
EWSR1	0.258924	0.0727626	0.621	0.618	1
SIKE1	0.259142	-0.15436	0.187	0.205	1
NEURL1	0.259331	0.26091	0.483	0.473	1
TMEM184C	0.259352	0.203262	0.177	0.158	1
YIPF4	0.259453	0.123587	0.495	0.486	1
NDFIP1	0.259533	0.0402802	0.792	0.764	1
POLR2M	0.259656	0.210733	0.125	0.109	1
COX4I1	0.259862	-0.0304411	0.991	0.996	1
JMJD6	0.2602	-0.206459	0.271	0.291	1
MRTFB	0.260381	0.261918	0.161	0.146	1
TNIP1	0.260416	-0.0966052	0.439	0.46	1
PLGRKT	0.260426	0.196678	0.148	0.132	1
AFG3L2	0.260615	-0.13489	0.269	0.29	1
BRI3	0.260747	0.0505067	0.993	0.998	1
SH3TC1	0.260794	-0.086584	0.474	0.507	1
VCAN	0.260952	0.143451	0.698	0.759	1
IL12RB1	0.260991	-0.0312377	0.209	0.183	1
DNAJC16	0.261023	-0.23096	0.118	0.135	1
TTF1	0.261074	0.189698	0.234	0.217	1
UBR1	0.261472	0.0134221	0.411	0.39	1
RBBP8	0.261479	-0.094249	0.433	0.449	1
COX10	0.261762	-0.142889	0.216	0.234	1
LEPROT	0.262193	0.00954018	0.491	0.531	1
CHCHD10	0.262194	-0.0669912	0.807	0.827	1
AGPAT5	0.262419	0.115119	0.176	0.157	1
POLR2B	0.262444	0.132006	0.428	0.413	1
LMAN2	0.262452	-0.068429	0.721	0.723	1
TMEM219	0.262468	-0.0883079	0.735	0.743	1
RPL6	0.262568	-0.0209566	0.999	1	1
SRP54	0.262946	-0.0558895	0.439	0.462	1
TENT2	0.263752	-0.0227424	0.779	0.786	1
FAM162A	0.263891	0.142709	0.432	0.42	1
SLC38A10	0.264532	-0.0783552	0.518	0.544	1
NFYC	0.264604	0.0212237	0.49	0.465	1
LRCH4	0.264617	-0.128715	0.391	0.418	1
TAF1D	0.265093	0.0574545	0.525	0.507	1
NHEJ1	0.265297	0.104767	0.197	0.177	1
VHL	0.265369	0.179921	0.251	0.234	1
WBP4	0.265418	0.175832	0.296	0.278	1
LRRC37A2	0.265424	-0.269855	0.13	0.145	1
PFKFB3	0.265475	0.0975139	0.48	0.456	1
FBXO21	0.265513	-0.1675	0.227	0.248	1
RPL10	0.266019	0.0203456	1	0.999	1
SLC23A2	0.266036	0.152277	0.392	0.375	1
TRIM27	0.266097	-0.0938996	0.281	0.308	1
CHCHD7	0.266327	0.0938071	0.294	0.274	1
PMM2	0.266331	-0.136404	0.25	0.275	1
CHCHD5	0.266394	-0.159144	0.469	0.475	1
GDI1	0.266711	0.121317	0.213	0.193	1
URM1	0.267024	0.0724774	0.408	0.382	1
MAP3K13	0.267077	0.108088	0.161	0.143	1
AC242988.2	0.267148	0.162414	0.111	0.097	1
OSBPL5	0.267276	-0.057767	0.287	0.311	1
TNFAIP8L1	0.267295	0.272495	0.138	0.123	1
SLC39A13	0.267412	-0.201532	0.106	0.123	1
ICAM2	0.267457	-0.0936634	0.674	0.68	1
C17orf67	0.267837	-0.293054	0.088	0.103	1
TARDBP	0.267954	0.110808	0.372	0.35	1
NUCB2	0.268376	0.139881	0.173	0.156	1
LINC00482	0.268905	0.149419	0.158	0.14	1
ATF6B	0.269013	0.119899	0.362	0.344	1
AKR7A2	0.269052	0.0958557	0.352	0.331	1
REXO2	0.26907	0.116566	0.184	0.165	1
ZDHHC17	0.26922	0.0845244	0.362	0.343	1
PTPN1	0.269699	0.0902748	0.637	0.606	1
EXOC2	0.26981	0.163814	0.387	0.374	1
ZBTB38	0.26986	0.125405	0.186	0.168	1
INTS3	0.269925	0.176177	0.204	0.186	1
USP24	0.270413	-0.10675	0.573	0.609	1
MRPS25	0.270532	0.160746	0.348	0.33	1
RPL9	0.27055	0.0290746	0.999	0.998	1
DBF4	0.270563	-0.15638	0.241	0.262	1
MAP4K4	0.270575	-0.0395066	0.797	0.813	1
B3GNT2	0.270717	-0.0976714	0.268	0.291	1
RAD23A	0.271064	-0.0839301	0.551	0.588	1
GET3	0.271229	0.122577	0.488	0.466	1
NFYA	0.271319	0.24592	0.167	0.151	1
CDK9	0.271374	-0.141263	0.216	0.237	1
CAPN2	0.271444	-0.0625189	0.659	0.692	1
GPATCH4	0.271456	0.138786	0.157	0.139	1
COX14	0.271567	-0.0654338	0.666	0.672	1
AC005670.3	0.271789	0.103713	0.168	0.15	1
USP38	0.271879	-0.341332	0.174	0.19	1
VPS16	0.272204	0.1707	0.263	0.242	1
CYBB	0.272256	-0.0446159	0.968	0.979	1
KDM1A	0.272455	-0.133549	0.342	0.363	1
EXOSC5	0.272539	-0.10353	0.182	0.203	1
SPCS3	0.272543	-0.093871	0.688	0.704	1
KDM4A	0.272759	-0.20046	0.161	0.18	1
CASC3	0.272763	0.177695	0.299	0.28	1
ATR	0.27317	-0.0843358	0.504	0.536	1
ACYP2	0.273295	-0.0997213	0.378	0.403	1
POLR1D	0.273318	0.0383495	0.768	0.734	1
CBX5	0.273336	0.187721	0.124	0.109	1
EAPP	0.273872	0.171701	0.519	0.52	1
FUNDC2	0.274123	0.0922314	0.491	0.467	1
TADA3	0.274187	-0.166329	0.478	0.497	1
PLEKHM3	0.274229	-0.167549	0.318	0.339	1
CIZ1	0.274237	-0.198374	0.175	0.192	1
NSF	0.274499	-0.150449	0.374	0.391	1
MITF	0.274652	-0.0636854	0.21	0.189	1
GANC	0.274969	0.0740614	0.284	0.262	1
TMEM59	0.275177	0.0668806	0.841	0.848	1
ATG2B	0.275512	0.00172899	0.165	0.185	1
CREBZF	0.275535	-0.133775	0.181	0.201	1
SRSF2	0.275626	0.0634566	0.717	0.699	1
BRWD1	0.275681	-0.0477084	0.502	0.537	1
RPS6KA4	0.27588	0.0952719	0.283	0.266	1
HP1BP3	0.276365	-0.0686495	0.739	0.766	1
NELFB	0.276711	-0.200605	0.255	0.276	1
ZFYVE26	0.276786	0.303192	0.149	0.135	1
BABAM1	0.276938	0.0943463	0.367	0.349	1
MIEF1	0.277042	-0.172901	0.1	0.116	1
FUS	0.277183	-0.0175102	0.842	0.858	1
HS1BP3	0.27743	-0.24417	0.225	0.245	1
TXLNA	0.277912	0.079068	0.21	0.19	1
CSTB	0.278117	-0.00543732	0.972	0.975	1
MRPL33	0.278195	-0.000305384	0.603	0.573	1
CAB39	0.278298	0.0858394	0.794	0.776	1
RPL39	0.278873	-0.00311353	1	1	1
POLR2J	0.279528	-0.0845562	0.662	0.662	1
ATP10A	0.279619	0.329955	0.164	0.151	1
DHRS1	0.279644	0.362849	0.132	0.12	1
ALDH9A1	0.279664	0.138121	0.291	0.276	1
ADCK1	0.279808	0.182235	0.116	0.101	1
LTO1	0.280027	-0.235139	0.097	0.111	1
ZBTB1	0.280063	-0.0993026	0.532	0.552	1
RABAC1	0.280192	0.0625798	0.637	0.622	1
MTHFS	0.280221	0.122485	0.494	0.493	1
OSGEP	0.280322	0.171498	0.282	0.265	1
NSFL1C	0.280497	-0.110201	0.355	0.37	1
ATAD2B	0.28057	0.0773861	0.728	0.718	1
UQCRC1	0.280828	0.0602594	0.651	0.615	1
UBTD2	0.280941	-0.221532	0.162	0.178	1
FOXN3	0.281196	-0.0338102	0.92	0.933	1
PIGG	0.281284	-0.245122	0.126	0.141	1
MAP4K3-DT	0.281449	0.365233	0.126	0.113	1
TAOK1	0.28146	-0.0838348	0.766	0.77	1
CEP170	0.281531	0.0917847	0.613	0.614	1
ADAP2	0.281794	-0.0503614	0.627	0.656	1
AC011511.2	0.282161	0.0259699	0.146	0.13	1
RTF1	0.28241	0.104814	0.606	0.592	1
GLE1	0.28242	0.164976	0.247	0.232	1
ECI2	0.2825	0.0808765	0.205	0.186	1
SGPP1	0.282768	-0.11841	0.283	0.304	1
MCM5	0.282795	-0.224442	0.186	0.203	1
TOR1A	0.28288	-0.231962	0.227	0.241	1
ICA1L	0.282996	-0.491263	0.094	0.108	1
GPSM3	0.283096	-0.0416652	0.918	0.926	1
ZBTB21	0.283121	0.111649	0.251	0.23	1
GOT1	0.283271	-0.22274	0.109	0.124	1
PMPCB	0.283281	0.0114605	0.339	0.312	1
UPF2	0.283302	0.0600372	0.591	0.585	1
RNASET2	0.28337	0.0124608	0.977	0.973	1
TSG101	0.283655	-0.0843132	0.529	0.542	1
NBPF9	0.283789	-0.273479	0.113	0.127	1
FMR1	0.283869	0.175914	0.377	0.369	1
PDK1	0.284194	0.0554343	0.173	0.155	1
AHCY	0.284256	0.095201	0.237	0.215	1
USP12	0.284297	-0.0966738	0.6	0.62	1
MKNK1	0.284305	0.0632887	0.348	0.324	1
DGKZ	0.284353	0.0386452	0.373	0.345	1
C18orf25	0.284369	0.111025	0.466	0.456	1
RPS17	0.284457	0.0575836	0.986	0.98	1
WARS2-AS1	0.284774	-0.220947	0.087	0.1	1
KCNJ2	0.284893	-0.155483	0.099	0.115	1
VPS13D	0.284983	0.123031	0.562	0.553	1
UQCC2	0.28508	-0.0675434	0.409	0.436	1
BBX	0.285107	-0.103166	0.708	0.711	1
DNAJB12	0.28521	-0.129719	0.409	0.433	1
ABHD11	0.285258	-0.236866	0.168	0.185	1
KHSRP	0.28531	-0.0660096	0.288	0.31	1
CLEC16A	0.285393	-0.0331718	0.467	0.493	1
TK2	0.285411	0.16859	0.258	0.238	1
PIGU	0.285508	0.13522	0.17	0.152	1
MAVS	0.2858	0.229655	0.224	0.208	1
ATP6V1E1	0.286065	-0.0843247	0.533	0.542	1
MRPL37	0.28613	0.255463	0.198	0.182	1
VWA8	0.286197	-0.121962	0.359	0.378	1
STS	0.286363	-0.281837	0.184	0.199	1
PTBP1	0.286715	-0.131241	0.516	0.536	1
UHRF1BP1	0.286718	-0.0536292	0.387	0.419	1
ORC2	0.286795	0.311048	0.161	0.146	1
FAM104B	0.286896	-0.256752	0.146	0.161	1
COPS3	0.286914	0.0540092	0.458	0.437	1
THAP7	0.287123	0.203905	0.144	0.13	1
RIC8B	0.287191	0.0738487	0.136	0.12	1
YIPF5	0.287207	0.12766	0.233	0.217	1
TYW5	0.287436	0.247497	0.112	0.098	1
FAM210A	0.287734	-0.203336	0.156	0.173	1
TUBB	0.28786	0.0535472	0.67	0.643	1
BAHD1	0.2879	0.307815	0.136	0.121	1
DROSHA	0.287995	0.180287	0.17	0.154	1
ZNF844	0.288096	-0.20316	0.13	0.145	1
PCNT	0.288192	-0.140734	0.213	0.232	1
HADH	0.288225	0.180326	0.111	0.097	1
PRKD2	0.288357	-0.219749	0.242	0.261	1
XPO1	0.288438	-0.0576048	0.615	0.623	1
SRI	0.28873	0.0782401	0.696	0.689	1
XRN2	0.288976	-0.0635311	0.772	0.792	1
CHIC2	0.289039	-0.0533821	0.439	0.473	1
H2AFY	0.289234	-0.0317952	0.913	0.918	1
DAGLB	0.289249	-0.0732158	0.305	0.327	1
TMEM161B	0.289319	-0.0906028	0.17	0.19	1
EHMT1	0.290028	-0.0954486	0.646	0.652	1
EPS15L1	0.290172	-0.0912489	0.319	0.339	1
LIMD2	0.290331	0.0516209	0.925	0.902	1
COMTD1	0.290395	-0.145533	0.14	0.157	1
MAP3K3	0.290473	0.0864041	0.834	0.817	1
PUS3	0.290676	-0.260037	0.086	0.1	1
BMP2K	0.290692	0.0254153	0.578	0.552	1
CD101	0.290695	0.0517875	0.158	0.14	1
ELMOD3	0.290879	0.165548	0.173	0.157	1
MED1	0.291404	-0.1786	0.237	0.254	1
LRRC8D	0.291864	-0.0678689	0.567	0.583	1
RPL14	0.291878	0.0248277	0.992	0.999	1
BAK1	0.291904	-0.0277876	0.273	0.245	1
PRR3	0.292018	-0.236907	0.12	0.135	1
ZNF654	0.292292	0.13845	0.379	0.358	1
FRG1	0.292396	-0.106759	0.53	0.55	1
SLC25A46	0.292789	-0.0852007	0.26	0.279	1
PDGFC	0.292894	-0.131634	0.36	0.382	1
ZFP91	0.293147	0.0694398	0.406	0.385	1
ATG4A	0.293276	-0.183991	0.087	0.1	1
ZNF37A	0.293462	0.0644644	0.175	0.157	1
TIMM17B	0.293732	-0.055045	0.354	0.382	1
DEDD	0.293737	0.120929	0.155	0.139	1
CHFR	0.293879	-0.103727	0.433	0.452	1
MHENCR	0.293932	0.205518	0.135	0.121	1
ACTL6A	0.293968	0.221299	0.149	0.135	1
NAA20	0.294121	0.109073	0.374	0.359	1
SYS1	0.29415	-0.188225	0.233	0.251	1
XPA	0.294202	0.060243	0.295	0.271	1
ASB3	0.294203	-0.00995419	0.36	0.383	1
GPS2	0.294288	0.101246	0.452	0.437	1
ATP5PF	0.294458	0.0250493	0.876	0.866	1
ZNF598	0.294686	0.254854	0.132	0.118	1
PGM2	0.294743	-0.0821461	0.221	0.242	1
RIT1	0.2948	-0.0981805	0.339	0.357	1
DLEU1	0.295126	-0.218575	0.518	0.525	1
MECP2	0.295315	0.10169	0.55	0.53	1
DCAF6	0.295366	-0.101159	0.399	0.423	1
AC078845.1	0.295447	0.276934	0.184	0.168	1
ARCN1	0.295488	-0.111383	0.355	0.376	1
DEAF1	0.295784	-0.18425	0.191	0.207	1
RAB22A	0.295798	0.108649	0.39	0.374	1
MIATNB	0.29602	-0.184004	0.185	0.203	1
MTAP	0.296544	-0.118378	0.256	0.275	1
PBXIP1	0.296687	-0.135379	0.193	0.21	1
IFT74	0.296706	-0.189358	0.141	0.157	1
PML	0.296799	0.112608	0.291	0.271	1
MFSD5	0.297085	0.185784	0.119	0.105	1
IPPK	0.297214	-0.270723	0.098	0.111	1
GRIPAP1	0.297281	0.0540625	0.349	0.328	1
SCO1	0.297366	0.128677	0.227	0.209	1
MRPL20	0.297596	-0.0424938	0.746	0.744	1
PPP4R3A	0.297838	-0.0937836	0.627	0.641	1
ZNHIT3	0.297938	0.108835	0.361	0.339	1
EXT2	0.297951	0.0799902	0.289	0.27	1
EIF6	0.298009	0.0967007	0.64	0.625	1
PAIP1	0.29816	0.050359	0.287	0.266	1
MRPS5	0.298228	0.0478161	0.509	0.482	1
MLLT10	0.298916	0.0896168	0.652	0.642	1
MAGED1	0.299047	0.274309	0.11	0.098	1
CCDC159	0.299061	0.195365	0.179	0.165	1
EFCAB14	0.299071	-0.0942917	0.415	0.433	1
CERS2	0.299382	-0.238469	0.309	0.324	1
CLK4	0.299761	0.144063	0.216	0.2	1
FBXO41	0.299881	-0.351844	0.094	0.106	1
METTL3	0.299915	0.131769	0.144	0.13	1
PTPN23	0.300264	0.2245	0.172	0.156	1
TMEM106B	0.300319	-0.154823	0.158	0.176	1
ALOX12-AS1	0.300321	0.114622	0.196	0.18	1
URGCP	0.300335	0.165383	0.19	0.173	1
UPP1	0.301107	-0.087487	0.647	0.649	1
LSM2	0.301212	0.0804226	0.33	0.306	1
OSBPL3	0.301221	0.0149321	0.229	0.21	1
BORCS6	0.302064	-0.148599	0.208	0.228	1
PRPF31	0.302114	0.0356213	0.331	0.307	1
NBN	0.302289	0.0974757	0.46	0.444	1
RBMX	0.302409	-0.121419	0.605	0.608	1
RCN2	0.302414	0.176449	0.204	0.186	1
NFIC	0.302567	0.0715657	0.429	0.408	1
WDR59	0.302702	0.150075	0.226	0.211	1
B4GALT5	0.303051	0.021264	0.65	0.621	1
SND1	0.303061	0.106538	0.791	0.772	1
PAFAH1B1	0.303166	-0.0785347	0.804	0.799	1
FIBP	0.303447	-0.0979378	0.574	0.584	1
RARS	0.303728	0.227311	0.342	0.33	1
DGUOK	0.303866	-0.0966448	0.551	0.565	1
SHC1	0.303883	-0.110044	0.221	0.241	1
SPAG7	0.303972	-0.0864811	0.483	0.507	1
USP13	0.30402	0.201559	0.127	0.114	1
KRR1	0.304225	0.134146	0.262	0.244	1
LDB1	0.304294	-0.211386	0.124	0.139	1
LIN52	0.304419	0.358209	0.193	0.182	1
AC100810.1	0.304596	-0.1381	0.211	0.229	1
ILVBL	0.304752	0.0887978	0.137	0.122	1
IRF2	0.305038	0.102276	0.655	0.65	1
MTOR	0.305171	-0.0734146	0.282	0.303	1
MPZL1	0.305211	0.113172	0.261	0.247	1
GTPBP4	0.305228	0.0832766	0.287	0.266	1
ENOX2	0.305255	-0.0838493	0.336	0.359	1
LACTB	0.305445	0.0730878	0.677	0.67	1
VNN2	0.305948	0.204449	0.167	0.153	1
TDP2	0.306107	-0.0312426	0.18	0.204	1
SLC15A3	0.306212	-0.116268	0.524	0.536	1
PSMD7	0.306611	-0.0855901	0.65	0.653	1
UTP4	0.306779	0.247822	0.116	0.103	1
IDH3B	0.307057	0.107979	0.366	0.346	1
THRA	0.307089	-0.127904	0.098	0.111	1
KLF11	0.307516	-0.116402	0.418	0.438	1
TSPAN3	0.307599	-0.093676	0.218	0.239	1
SDF4	0.307616	-0.114305	0.354	0.375	1
ANKRD40	0.307753	-0.198577	0.173	0.19	1
LRRK1	0.307843	-0.0885888	0.473	0.502	1
EXOC6	0.308217	0.131778	0.441	0.423	1
TMEM14B	0.308352	-0.0693189	0.614	0.63	1
ZRANB1	0.308386	-0.212862	0.204	0.219	1
MID1IP1	0.308466	-0.106252	0.32	0.34	1
HEXB	0.308673	0.189948	0.352	0.342	1
USF1	0.308693	-0.3343	0.155	0.167	1
UTP11	0.30873	0.00800555	0.179	0.201	1
TMEM192	0.309321	0.103037	0.205	0.187	1
SH2D1B	0.309443	0.121773	0.087	0.102	1
AC053513.1	0.309504	-0.0940301	0.111	0.126	1
KLF9	0.30993	-0.0499675	0.27	0.297	1
PMF1	0.310009	-0.117962	0.39	0.402	1
EHD4	0.310016	0.217263	0.481	0.478	1
CCDC88B	0.31032	0.0730309	0.397	0.376	1
CSGALNACT2	0.310359	0.0994183	0.825	0.823	1
VPS54	0.31038	0.0200814	0.375	0.348	1
NHLRC2	0.310721	-0.185185	0.118	0.133	1
TEPSIN	0.310965	0.250521	0.118	0.105	1
GALNT1	0.311264	0.113193	0.619	0.615	1
MCTS1	0.311883	0.038001	0.45	0.428	1
CMAS	0.311992	-0.14686	0.221	0.241	1
RBM27	0.312011	0.132536	0.566	0.556	1
MUL1	0.312116	-0.2294	0.109	0.123	1
SERTAD2	0.312326	-0.0188613	0.424	0.454	1
RO60	0.312327	0.129514	0.348	0.334	1
TMEM170B	0.312382	0.182917	0.474	0.462	1
ASH2L	0.312759	0.0657041	0.287	0.268	1
BUD23	0.312807	-0.172177	0.362	0.372	1
TTBK2	0.312878	0.150914	0.361	0.347	1
ASCC2	0.313336	0.105316	0.373	0.356	1
NABP2	0.313767	-0.132722	0.113	0.128	1
UBXN1	0.313847	-0.03711	0.853	0.845	1
STARD8	0.313847	-0.259573	0.094	0.106	1
CMKLR1	0.313855	-0.177706	0.202	0.219	1
INPP1	0.313924	-0.138104	0.144	0.158	1
CCDC69	0.313938	0.0408468	0.655	0.615	1
WDYHV1	0.314062	0.129022	0.113	0.1	1
CPSF7	0.314422	0.0762243	0.312	0.289	1
ARID4A	0.314493	0.0237162	0.631	0.658	1
SLC9A9	0.314738	-0.0635459	0.799	0.799	1
ZPR1	0.314744	0.133449	0.298	0.281	1
TCTN3	0.314972	-0.124743	0.126	0.142	1
MAT2B	0.315527	-0.0381521	0.324	0.351	1
SEL1L	0.316054	-0.0522979	0.426	0.449	1
GFPT1	0.316279	0.224406	0.249	0.239	1
CDK12	0.316593	0.0813203	0.481	0.454	1
TIMM50	0.316902	0.147364	0.177	0.161	1
FAM217B	0.317097	0.277812	0.111	0.099	1
POLE4	0.317126	0.042899	0.77	0.773	1
WDR47	0.317393	-0.150036	0.216	0.234	1
ARHGAP9	0.317608	0.0653224	0.385	0.358	1
TMEM68	0.317877	0.235532	0.101	0.089	1
BCL2A1	0.318016	0.0813247	0.811	0.818	1
LRRC40	0.318038	0.0820527	0.242	0.226	1
MBD1	0.318122	-0.241205	0.196	0.21	1
TRAF1	0.31814	0.0656346	0.118	0.103	1
RRP36	0.318154	-0.12927	0.34	0.356	1
BST2	0.318338	0.00795147	0.895	0.872	1
IAH1	0.318384	-0.096077	0.394	0.411	1
ICK	0.318567	-0.125115	0.094	0.107	1
FAM78A	0.318703	-0.159984	0.325	0.347	1
CATSPERG	0.318804	-0.144106	0.106	0.12	1
POLR3H	0.318825	-0.173266	0.106	0.12	1
AP1B1	0.318848	-0.0546596	0.421	0.45	1
JADE1	0.319028	0.0872776	0.249	0.231	1
ZNF185	0.319092	0.227619	0.132	0.118	1
SDCBP	0.319153	0.0964181	0.871	0.892	1
DBI	0.319291	-0.0635222	0.893	0.899	1
NHSL2	0.319393	-0.10793	0.247	0.268	1
NCEH1	0.319412	-0.0488531	0.183	0.203	1
CNOT9	0.319673	-0.157633	0.202	0.218	1
STARD7	0.319719	-0.0514382	0.402	0.437	1
AC073167.1	0.319779	0.0972058	0.106	0.092	1
ARMCX3	0.319885	0.0409354	0.219	0.199	1
PRPF6	0.32023	0.109314	0.423	0.407	1
CAT	0.320539	0.0333976	0.636	0.616	1
TOMM20	0.32066	0.0693348	0.766	0.753	1
PTK2B	0.320883	-0.0440263	0.863	0.862	1
RPAP2	0.320994	0.0821852	0.236	0.22	1
COX5B	0.321015	-0.0309719	0.97	0.968	1
GID8	0.321073	-0.000967247	0.399	0.367	1
TES	0.321331	0.0789323	0.682	0.68	1
VPS33A	0.321398	-0.208863	0.245	0.263	1
PIGF	0.321551	-0.156004	0.221	0.236	1
UMAD1	0.32171	-0.131154	0.448	0.466	1
TMEM50A	0.321719	-0.0512242	0.788	0.807	1
IFIT3	0.321741	0.0188368	0.303	0.276	1
MRPS34	0.322141	-0.0838278	0.566	0.583	1
CKLF	0.322168	0.0261722	0.755	0.748	1
SEMA4B	0.322175	0.0963953	0.209	0.193	1
ERAP2	0.322364	-0.156061	0.264	0.281	1
DENND6B	0.322404	0.0360537	0.262	0.239	1
PLEKHA8	0.322409	-0.223397	0.115	0.128	1
NIPA2	0.322656	-0.0206474	0.366	0.392	1
POLE	0.322935	0.168521	0.112	0.099	1
TSPAN32	0.323071	-0.124072	0.426	0.448	1
SEC24B	0.323079	0.0577828	0.66	0.639	1
AL158152.1	0.323184	-0.166359	0.206	0.225	1
NCOA6	0.323245	-0.0590346	0.486	0.515	1
SREBF2	0.323255	0.185054	0.508	0.504	1
DCUN1D1	0.323291	0.171876	0.306	0.292	1
AC114763.1	0.323874	0.141259	0.13	0.115	1
DAXX	0.324058	-0.0520047	0.186	0.205	1
CAPN10	0.324154	-0.104121	0.106	0.12	1
SOS1	0.324778	0.0116887	0.73	0.706	1
BCL2L12	0.324784	-0.381352	0.093	0.104	1
IL13RA1	0.325193	0.0637755	0.239	0.265	1
RTCA	0.325409	-0.0353683	0.342	0.368	1
EIF4H	0.326487	0.0692057	0.653	0.633	1
GALNT6	0.326603	-0.0235065	0.165	0.185	1
GALNS	0.326664	-0.298685	0.139	0.152	1
TRMT2B	0.326665	-0.208502	0.108	0.122	1
EFTUD2	0.326797	0.145814	0.404	0.396	1
CPD	0.326826	0.312753	0.415	0.424	1
STARD3	0.326832	0.0551616	0.247	0.226	1
KANSL2	0.326959	0.196264	0.257	0.246	1
PUS10	0.326966	0.280418	0.105	0.092	1
SNX29	0.326983	0.0981528	0.652	0.66	1
MAP7D3	0.327106	0.0956959	0.133	0.12	1
FFAR2	0.327446	-0.120967	0.224	0.244	1
DNAJC17	0.327454	-0.116857	0.195	0.214	1
SNHG6	0.327707	-0.0950213	0.692	0.721	1
TOR1B	0.327934	-0.384508	0.19	0.201	1
SAP30	0.328119	-0.134271	0.191	0.206	1
MGAT4A	0.328151	0.324485	0.133	0.12	1
SPEN	0.328234	-0.0324448	0.604	0.623	1
NDUFAF3	0.328261	-0.0612213	0.542	0.553	1
ILF3	0.328345	-0.0730257	0.539	0.576	1
SMS	0.328421	0.102893	0.55	0.531	1
COIL	0.328485	0.321778	0.191	0.178	1
ZC3H18	0.328561	-0.127911	0.345	0.364	1
UNC50	0.328795	0.101884	0.273	0.253	1
MARCH3	0.328895	0.106764	0.128	0.114	1
SNX5	0.329322	0.0760222	0.518	0.51	1
NSMAF	0.329482	0.164037	0.34	0.318	1
ZNF124	0.329901	-0.0581011	0.241	0.264	1
MAIP1	0.329968	0.0342846	0.141	0.127	1
MRPL27	0.329994	0.108635	0.452	0.432	1
PET117	0.330459	-0.271622	0.093	0.105	1
NDST1	0.330817	-0.180977	0.172	0.188	1
LIAS	0.330854	-0.288298	0.123	0.136	1
PNPLA8	0.331205	0.0385861	0.638	0.651	1
TP53INP1	0.331393	0.197402	0.197	0.18	1
JPT1	0.331655	0.0431012	0.825	0.826	1
CHURC1	0.331843	-0.0417622	0.729	0.743	1
FAM192A	0.331869	-0.0581409	0.488	0.503	1
PPFIBP2	0.331943	0.0854895	0.258	0.242	1
C9orf16	0.332077	0.0624722	0.661	0.653	1
TATDN1	0.332146	0.175591	0.212	0.196	1
STXBP5	0.332231	-0.0485804	0.435	0.455	1
THOC6	0.33226	-0.181813	0.22	0.232	1
CCNY	0.332263	0.0444814	0.86	0.851	1
TAF4	0.332368	-0.1314	0.195	0.212	1
TMEM258	0.332531	-0.0604012	0.827	0.848	1
IRF1	0.33268	0.0848631	0.776	0.781	1
UBE2H	0.333125	-0.0694596	0.664	0.675	1
VKORC1	0.333166	0.0650598	0.354	0.334	1
AGO2	0.333244	-0.0436449	0.551	0.57	1
NAV1	0.333291	0.447614	0.155	0.143	1
COX19	0.333398	-0.11748	0.337	0.358	1
SMIM15	0.33398	-0.188693	0.23	0.245	1
CEPT1	0.334116	-0.0741105	0.524	0.544	1
RAB40C	0.334527	0.310443	0.154	0.14	1
THEMIS2	0.33483	0.0732721	0.847	0.817	1
THG1L	0.335171	0.219225	0.153	0.139	1
UROS	0.335418	-0.109138	0.269	0.292	1
PPM1H	0.335828	-0.275715	0.123	0.137	1
RECK	0.336025	-0.224977	0.162	0.177	1
MMUT	0.336473	0.192906	0.142	0.128	1
MRPL34	0.336768	-0.123569	0.474	0.489	1
SWAP70	0.337063	-0.0440476	0.591	0.619	1
ZNF846	0.33722	-0.0296842	0.254	0.277	1
NCK1	0.337479	0.0554726	0.484	0.463	1
TRAPPC3	0.337588	-0.0799385	0.378	0.396	1
CUTC	0.337833	0.0741941	0.219	0.203	1
TRIT1	0.337898	0.258429	0.143	0.131	1
SAMD8	0.337988	0.0884918	0.592	0.58	1
OTULIN	0.338246	0.132393	0.366	0.35	1
CHCHD4	0.33833	-0.337272	0.089	0.101	1
PER2	0.338405	-0.303335	0.13	0.142	1
FBXW5	0.338589	0.0199811	0.513	0.497	1
SURF4	0.338728	0.0847963	0.384	0.369	1
ZBTB20	0.339135	0.0551046	0.851	0.862	1
POP7	0.339337	-0.160075	0.232	0.245	1
NOSIP	0.339453	0.020485	0.427	0.404	1
MYOF	0.339548	-0.0399853	0.773	0.815	1
CD47	0.339579	0.0982014	0.76	0.758	1
RNF121	0.339898	-0.169418	0.183	0.199	1
SSR1	0.340009	0.0767143	0.521	0.508	1
TRMT2A	0.340031	0.126251	0.176	0.16	1
RNF181	0.340276	-0.124134	0.652	0.665	1
GRN	0.340376	-0.0855562	0.901	0.901	1
AKNAD1	0.340476	-0.165039	0.095	0.108	1
NIFK	0.340652	0.0273241	0.348	0.324	1
FBXL18	0.340829	0.0996074	0.117	0.103	1
ABHD3	0.341127	0.0877261	0.622	0.64	1
PROSER2	0.34122	0.253718	0.112	0.1	1
MRPL28	0.341249	0.127272	0.409	0.397	1
FRA10AC1	0.341361	0.151242	0.229	0.212	1
AC068282.1	0.341548	0.133475	0.213	0.2	1
PARP12	0.341698	-0.117254	0.361	0.383	1
CDK11B	0.341796	0.165404	0.355	0.352	1
AASDHPPT	0.341864	-0.114535	0.242	0.262	1
SEC23IP	0.342043	0.160597	0.277	0.265	1
AGTPBP1	0.342098	-0.0750747	0.886	0.886	1
RRBP1	0.342115	-0.00685773	0.555	0.591	1
SLC66A3	0.342359	-0.0940044	0.464	0.488	1
MRPL48	0.342492	0.160289	0.258	0.241	1
MAP3K5	0.343223	-0.00239176	0.747	0.71	1
KDELR2	0.343325	0.0267717	0.476	0.46	1
MSH5	0.343345	-0.0956603	0.09	0.103	1
RHOT2	0.343622	0.0891927	0.218	0.2	1
TMEM39B	0.343877	0.318724	0.132	0.12	1
ACADM	0.343954	0.14138	0.253	0.239	1
WDR12	0.343988	-0.308456	0.125	0.138	1
TRAPPC10	0.344021	0.155448	0.666	0.667	1
SAMD4B	0.344121	-0.150228	0.328	0.35	1
POGLUT1	0.344236	0.116976	0.15	0.136	1
ACOT7	0.344267	0.217411	0.119	0.107	1
ADA	0.344316	-0.0115522	0.442	0.469	1
SOCS7	0.344337	0.128365	0.122	0.109	1
ELK4	0.344375	0.123021	0.227	0.215	1
MPG	0.344437	-0.0614549	0.414	0.435	1
GOSR1	0.344841	-0.147633	0.306	0.326	1
UBE3A	0.344873	-0.0570372	0.628	0.64	1
SEPTIN11	0.345246	-0.0678675	0.166	0.183	1
TCEAL8	0.345407	0.0886984	0.13	0.117	1
ABL1	0.345573	-0.0676096	0.415	0.437	1
NKG7	0.345643	-0.132316	0.286	0.262	1
DIPK2A	0.345737	-0.122793	0.244	0.264	1
ATRAID	0.346061	-0.0840844	0.568	0.586	1
IRF5	0.346559	0.133793	0.376	0.368	1
AC005562.1	0.346718	0.133262	0.212	0.197	1
PARL	0.346972	0.0573389	0.491	0.469	1
ATP7A	0.347124	0.00765832	0.094	0.107	1
PTPN4	0.347371	-0.159571	0.266	0.281	1
CYTH3	0.347501	-0.119975	0.274	0.293	1
CLIP1	0.348407	-0.0339226	0.748	0.765	1
TERF2IP	0.348579	-0.0816252	0.595	0.605	1
TTC3	0.348703	0.0569665	0.533	0.515	1
EIF4E	0.34882	0.131289	0.438	0.429	1
SH3GL1	0.348875	0.166583	0.311	0.293	1
TSPAN17	0.348876	-0.105299	0.095	0.108	1
WDR83	0.348928	0.21515	0.114	0.102	1
MCTP1	0.349052	-0.0628187	0.941	0.924	1
MAD2L1BP	0.349192	0.242408	0.109	0.098	1
PHB2	0.349564	-0.0474524	0.652	0.68	1
MAF1	0.349583	-0.12347	0.492	0.512	1
PLCXD1	0.349654	-0.0267399	0.161	0.179	1
SCIMP	0.349971	0.0365071	0.745	0.734	1
GSKIP	0.350028	0.18677	0.13	0.119	1
IL10RB	0.350076	-0.0512799	0.672	0.695	1
HDAC10	0.350106	0.222398	0.178	0.165	1
WDFY2	0.350159	0.0490387	0.829	0.821	1
NUMA1	0.350265	0.0547903	0.399	0.382	1
CTC1	0.350612	0.0187667	0.136	0.152	1
TTYH3	0.35098	0.124977	0.712	0.711	1
CCDC174	0.351	0.0736663	0.221	0.206	1
MOV10	0.351293	-0.106085	0.249	0.268	1
GAK	0.351554	-0.0688426	0.554	0.572	1
GCLC	0.351632	-0.302226	0.247	0.258	1
TRIM44	0.351713	-0.0665869	0.614	0.614	1
SMARCC2	0.352113	0.16311	0.306	0.292	1
ZNF808	0.352309	0.256377	0.111	0.1	1
ADCY7	0.352355	0.0228848	0.692	0.675	1
MRPS6	0.35241	0.0809698	0.427	0.41	1
UBN2	0.352563	0.178799	0.214	0.2	1
ELP4	0.352773	-0.112015	0.446	0.459	1
ATRX	0.352872	0.0939018	0.761	0.745	1
WRN	0.353022	0.0593619	0.182	0.168	1
MED31	0.353216	-0.131195	0.179	0.194	1
MBD3	0.353253	-0.169787	0.232	0.243	1
ARHGAP19	0.353404	0.081944	0.199	0.185	1
CCP110	0.353467	0.175532	0.101	0.09	1
SEC22C	0.353616	0.0821322	0.166	0.151	1
PMAIP1	0.353683	-0.157777	0.426	0.441	1
PELP1	0.353928	-0.147442	0.095	0.108	1
KAT7	0.354145	0.0714167	0.27	0.249	1
IFIT2	0.354185	0.0129108	0.305	0.287	1
NOC2L	0.354227	0.133131	0.279	0.266	1
KLHL2	0.354346	-0.0560256	0.697	0.713	1
WDR60	0.35458	0.141515	0.129	0.116	1
ERVK13-1	0.354605	-0.139282	0.152	0.167	1
CSNK1A1	0.354912	-0.0396129	0.841	0.861	1
NSD3	0.354929	0.0978495	0.579	0.57	1
DGKA	0.355111	0.14816	0.116	0.103	1
PWWP2A	0.355232	-0.105746	0.246	0.265	1
PGP	0.355265	-0.125494	0.464	0.463	1
RAB4A	0.355266	0.0412355	0.379	0.359	1
EIF2S1	0.356174	-0.0678891	0.373	0.396	1
MMP24	0.356308	-0.0133965	0.118	0.105	1
PREB	0.356814	-0.250972	0.156	0.168	1
ME2	0.356908	-0.035236	0.609	0.634	1
CAPRIN1	0.357089	-0.0253109	0.573	0.605	1
ANKRD13C	0.357181	-0.03485	0.319	0.34	1
CTNNA1	0.357465	-0.0368436	0.714	0.722	1
OGDH	0.357752	-0.0435285	0.829	0.834	1
DHX16	0.357754	-0.183001	0.14	0.154	1
NENF	0.3586	-0.152075	0.346	0.36	1
CTU1	0.358729	-0.156088	0.187	0.202	1
ADIPOR2	0.359043	0.0145187	0.425	0.452	1
ZNF480	0.359213	0.0376464	0.197	0.179	1
STK25	0.359482	-0.219563	0.223	0.236	1
ATP6V1C1	0.359765	-0.0874215	0.277	0.292	1
SNHG15	0.359785	0.212771	0.415	0.407	1
POC5	0.360372	0.080644	0.129	0.115	1
LIMK1	0.36048	0.205199	0.157	0.144	1
YPEL2	0.360511	0.0799969	0.64	0.628	1
USP40	0.360684	-0.00747271	0.139	0.156	1
SKIV2L	0.361233	0.0772067	0.094	0.107	1
DHX37	0.361485	-0.192282	0.102	0.114	1
SELENOT	0.361617	-0.0387305	0.692	0.702	1
EXOSC9	0.361826	0.0663613	0.186	0.17	1
PARP14	0.361897	-0.099866	0.547	0.575	1
XRRA1	0.361979	-0.0871354	0.165	0.182	1
NETO2	0.362011	-0.166201	0.126	0.138	1
NHLRC3	0.362652	0.144362	0.206	0.193	1
CARNMT1	0.362711	0.0241366	0.157	0.141	1
TCF20	0.362784	0.106993	0.29	0.274	1
RUVBL1	0.362794	0.0963167	0.253	0.236	1
TFEB	0.363325	-0.0709383	0.455	0.48	1
COA1	0.363333	-0.119952	0.525	0.542	1
BOLA3	0.363492	-0.0965122	0.121	0.135	1
INSYN2B	0.363532	0.169429	0.197	0.185	1
PRNP	0.363578	0.149285	0.463	0.445	1
TLR2	0.363688	-0.0359581	0.7	0.713	1
TMEM222	0.363778	-0.366395	0.131	0.142	1
RBM22	0.364207	0.105429	0.297	0.285	1
NKRF	0.364512	0.287872	0.108	0.098	1
ATP8A1	0.364773	0.0411517	0.285	0.269	1
TMEM126B	0.364783	0.110296	0.286	0.271	1
C15orf61	0.364873	-0.183232	0.209	0.224	1
SOAT1	0.364909	0.117767	0.511	0.501	1
OSGIN2	0.36494	0.193262	0.166	0.152	1
DNAJC21	0.365199	0.113624	0.438	0.427	1
NSMCE2	0.3655	-0.0459224	0.603	0.632	1
MCTP2	0.365688	0.129092	0.342	0.327	1
COQ2	0.365968	-0.117707	0.322	0.344	1
MIA2	0.366036	0.0770097	0.489	0.469	1
OGT	0.36605	0.0495463	0.586	0.57	1
RMND1	0.366056	0.255365	0.137	0.126	1
CYP4V2	0.366226	-0.178325	0.14	0.152	1
MACO1	0.366363	0.0495667	0.444	0.427	1
VGLL4	0.366574	-0.130398	0.185	0.204	1
DNAJC4	0.366751	-0.0907223	0.32	0.338	1
DENND10	0.366802	-0.0185366	0.67	0.677	1
LAMTOR1	0.366847	-0.0140951	0.816	0.839	1
VEZF1	0.367098	0.10018	0.303	0.285	1
SUPT5H	0.36713	-0.121309	0.408	0.419	1
TP53BP1	0.367525	0.307207	0.185	0.174	1
RBBP7	0.367583	-0.130755	0.391	0.406	1
LARS2	0.368198	-0.124376	0.191	0.205	1
TMOD2	0.368248	0.093767	0.157	0.143	1
NBPF26	0.36858	0.0789712	0.282	0.265	1
INO80E	0.368594	0.126176	0.197	0.18	1
POLE3	0.368678	-0.247145	0.266	0.276	1
AC023509.6	0.368702	0.0817843	0.116	0.131	1
HADHA	0.36902	0.0764935	0.722	0.718	1
MKNK2	0.369104	-0.0677746	0.57	0.588	1
ALG6	0.369137	-0.134461	0.124	0.137	1
TRIM62	0.369223	0.230982	0.155	0.141	1
TAZ	0.3697	-0.0856583	0.237	0.256	1
RIC1	0.369871	-0.0625229	0.711	0.745	1
FBH1	0.370139	-0.125425	0.274	0.288	1
SEPHS2	0.370567	-0.00944451	0.258	0.278	1
MAP3K20	0.370696	0.165549	0.505	0.507	1
SDHD	0.371031	-0.0764932	0.561	0.585	1
MAP4K3	0.371424	0.0842496	0.511	0.506	1
MRPL9	0.371447	0.127818	0.203	0.19	1
PHC3	0.371751	-0.0906022	0.618	0.638	1
ZHX1	0.371889	0.053556	0.268	0.254	1
PCED1B-AS1	0.371899	-0.126097	0.171	0.189	1
KIAA0319L	0.371998	0.0636438	0.379	0.36	1
PSMD9	0.372133	-0.0534644	0.613	0.639	1
CRLS1	0.372518	0.0710795	0.22	0.201	1
AC105052.4	0.372567	0.234672	0.1	0.088	1
RPL7L1	0.372669	0.0938287	0.384	0.37	1
CDYL	0.37272	0.0820921	0.627	0.615	1
PCSK7	0.372768	-0.107483	0.373	0.392	1
RBM33	0.372879	0.0726365	0.656	0.64	1
UBA5	0.373042	0.0733547	0.14	0.126	1
PRIM2	0.373115	-0.0778971	0.301	0.324	1
RIOK1	0.373351	0.111691	0.19	0.175	1
SLC52A2	0.373461	-0.14397	0.241	0.259	1
RAB21	0.373559	-0.0498484	0.507	0.533	1
RNF214	0.373564	0.145036	0.15	0.137	1
FOSL2	0.373567	-0.127068	0.564	0.564	1
ARL2	0.37451	0.108988	0.325	0.309	1
EIF4EBP2	0.374694	0.0659649	0.479	0.46	1
TOMM70	0.37497	0.10848	0.195	0.182	1
ARMCX6	0.374999	0.0618456	0.262	0.242	1
TMEM223	0.375315	0.152536	0.169	0.155	1
PPA2	0.375428	0.12988	0.428	0.417	1
CRTC2	0.375464	0.0020843	0.21	0.194	1
MRPS17	0.375743	-0.14224	0.178	0.191	1
PAQR3	0.375821	0.18342	0.147	0.135	1
TPST2	0.375832	0.0609473	0.5	0.479	1
SNRPD3	0.37589	-0.0897537	0.482	0.486	1
ARF1	0.376062	0.0342449	0.894	0.899	1
SMG9	0.376102	-0.106729	0.157	0.171	1
CCSER2	0.376312	-0.0374725	0.439	0.465	1
ARID1B	0.376409	-0.0144957	0.909	0.906	1
RRP15	0.376607	0.216689	0.154	0.141	1
HNRNPUL1	0.376748	-0.0281109	0.491	0.51	1
NOM1	0.37678	-0.206252	0.142	0.156	1
CLMN	0.376805	-0.14485	0.266	0.281	1
SMARCE1	0.376884	-0.0887425	0.433	0.444	1
USP3-AS1	0.376987	0.0337103	0.415	0.395	1
SDCCAG8	0.377071	0.0774094	0.552	0.528	1
MYO7B	0.377742	-0.233048	0.097	0.108	1
ZNF43	0.378307	-0.17916	0.123	0.136	1
TTC17	0.378575	-0.00674075	0.696	0.72	1
CEP95	0.378675	-0.0861586	0.262	0.279	1
IP6K1	0.378769	-0.118836	0.461	0.477	1
SCAF1	0.378919	0.144567	0.156	0.142	1
KLHL24	0.379218	0.0102268	0.586	0.637	1
PTRHD1	0.379236	-0.105734	0.339	0.354	1
CUL4B	0.37956	-0.177467	0.134	0.148	1
RASSF5	0.379779	-0.0318895	0.709	0.738	1
TMEM19	0.380197	-0.0032211	0.097	0.11	1
PIGK	0.380346	0.188279	0.13	0.118	1
MRPL40	0.380383	0.0828954	0.401	0.392	1
STT3A	0.380525	0.186037	0.152	0.139	1
GPATCH2L	0.380691	0.0915346	0.442	0.436	1
SLC25A53	0.380814	-0.106368	0.145	0.159	1
C2orf74	0.380881	0.0630352	0.187	0.171	1
RAB32	0.380917	0.0741452	0.719	0.721	1
TFB1M	0.381066	0.153547	0.153	0.14	1
EEPD1	0.381113	0.0942721	0.203	0.188	1
PSMG2	0.381384	0.0612189	0.577	0.567	1
AMMECR1	0.381398	0.0998302	0.165	0.152	1
SF3A1	0.381568	-0.0871193	0.292	0.312	1
ODF3B	0.382085	0.0875184	0.369	0.354	1
CKAP5	0.382934	0.12139	0.299	0.286	1
SLC25A12	0.38337	0.182917	0.292	0.282	1
GABBR1	0.383383	-0.0698523	0.328	0.345	1
SF3B4	0.383613	-0.0565471	0.26	0.281	1
L3MBTL2	0.383856	-0.145249	0.126	0.139	1
AC087190.1	0.384096	-0.202433	0.096	0.108	1
ACAA1	0.384112	-0.0883205	0.725	0.726	1
FAM49B	0.384126	0.0578435	0.984	0.982	1
PIM1	0.384306	-0.259643	0.136	0.148	1
COA6-AS1	0.38445	-0.123409	0.097	0.108	1
CEP152	0.384518	-0.278132	0.133	0.145	1
RNF8	0.384527	-0.192459	0.105	0.117	1
ATG4C	0.384543	0.235459	0.209	0.196	1
DUT	0.385597	0.0740249	0.475	0.455	1
STRN3	0.385645	-0.128413	0.557	0.575	1
OXSR1	0.385937	-0.0449327	0.645	0.655	1
LRRFIP2	0.385989	0.0951209	0.736	0.721	1
MTG2	0.38608	0.084264	0.173	0.16	1
NUP85	0.386261	0.280752	0.167	0.156	1
PITPNA	0.386317	0.113754	0.568	0.561	1
RMND5B	0.386761	-0.110209	0.207	0.225	1
LINC01001	0.387016	0.170093	0.106	0.094	1
BLCAP	0.387042	0.137737	0.318	0.305	1
SRSF9	0.387304	-0.0433692	0.821	0.839	1
RHOQ	0.387306	-0.0358489	0.751	0.766	1
C5orf51	0.387448	-0.210561	0.089	0.1	1
SMARCA5	0.387475	-0.0600875	0.596	0.599	1
SH2D3C	0.387712	0.0200277	0.755	0.782	1
ALDH16A1	0.38777	-0.106052	0.371	0.386	1
RFX1	0.387974	-0.0951681	0.241	0.258	1
ZMIZ2	0.388007	-0.111131	0.147	0.16	1
SH3RF1	0.38815	-0.24284	0.367	0.379	1
IL27RA	0.388192	-0.109487	0.285	0.301	1
CYHR1	0.388328	-0.0883132	0.252	0.265	1
VPS50	0.389093	0.0497007	0.346	0.33	1
PCGF3	0.389271	-0.158472	0.277	0.292	1
CHMP4A	0.389384	0.0819472	0.658	0.641	1
CKS2	0.38957	-0.123488	0.195	0.209	1
CRYBG1	0.389627	0.161709	0.494	0.483	1
RNF168	0.389705	-0.0506579	0.393	0.403	1
APEH	0.389844	0.135824	0.263	0.246	1
NUP88	0.390162	0.119499	0.295	0.283	1
CCDC65	0.390227	-0.203348	0.094	0.105	1
USP28	0.390274	0.184302	0.112	0.101	1
AZI2	0.390275	-0.0720342	0.354	0.376	1
NDUFC1	0.390651	0.0206367	0.684	0.669	1
ARFRP1	0.390845	0.177606	0.211	0.2	1
NOL8	0.391262	-0.0591891	0.238	0.26	1
ABT1	0.391289	0.0857177	0.241	0.227	1
TPR	0.391391	0.0421443	0.676	0.662	1
CEP164	0.391544	-0.151441	0.282	0.293	1
LMO2	0.39156	0.0442791	0.829	0.825	1
OTUB1	0.391958	-0.0016746	0.469	0.443	1
RPL17	0.392584	0.0260283	0.998	0.998	1
UBAC2	0.392662	-0.0536387	0.805	0.81	1
UBA7	0.392894	0.192225	0.219	0.208	1
AC018362.1	0.393716	0.254255	0.128	0.118	1
CENPX	0.393728	-0.0946428	0.345	0.355	1
GATAD2B	0.394147	0.0721746	0.634	0.625	1
SEC61G	0.39442	-0.0670086	0.791	0.779	1
PDCD10	0.394738	-0.0939896	0.576	0.604	1
CDC34	0.395222	-0.105918	0.269	0.283	1
PSMD1	0.39542	-0.00389716	0.548	0.573	1
CSE1L	0.395536	0.1115	0.3	0.286	1
NAA35	0.395644	0.0703031	0.261	0.247	1
NUCB1	0.395803	-0.0886034	0.59	0.609	1
WDR1	0.395826	0.0388253	0.769	0.776	1
ABCF1	0.396457	0.0556453	0.414	0.401	1
POLR2A	0.396614	0.188128	0.646	0.678	1
KRT10	0.396671	-0.013261	0.594	0.566	1
LAGE3	0.396789	-0.138271	0.312	0.325	1
CNST	0.396853	0.0211803	0.399	0.385	1
EIF2B1	0.396896	0.0500114	0.31	0.292	1
NVL	0.397137	-0.0272029	0.204	0.224	1
AEBP2	0.397162	0.0182206	0.39	0.377	1
UCKL1	0.39718	-0.132961	0.202	0.218	1
CHRAC1	0.397221	-0.124844	0.306	0.317	1
FAF1	0.397359	-0.0409908	0.801	0.81	1
CYFIP1	0.397374	0.124138	0.423	0.416	1
WDR73	0.397511	-0.219042	0.128	0.14	1
PRKAR2A	0.397555	0.0748042	0.502	0.488	1
KIF1C	0.397579	0.247966	0.138	0.127	1
FNTB	0.398012	-0.221289	0.106	0.117	1
CEP85	0.398098	0.146501	0.156	0.143	1
MMADHC	0.39817	0.140231	0.324	0.311	1
AP1M1	0.398685	-0.0934748	0.399	0.409	1
LRRC41	0.398755	-0.13529	0.229	0.244	1
RAD1	0.39884	-0.229519	0.118	0.13	1
MSMO1	0.398877	-0.164685	0.116	0.127	1
CAMSAP1	0.399267	0.036062	0.238	0.256	1
TPRN	0.399533	0.0802166	0.126	0.113	1
CALML4	0.399703	-0.0726322	0.639	0.654	1
COQ4	0.399708	-0.12229	0.16	0.175	1
OTUD6B	0.4001	0.0644903	0.119	0.107	1
SELENOM	0.400461	-0.256722	0.105	0.115	1
PMS1	0.400767	0.189291	0.148	0.137	1
NIN	0.401252	0.0335345	0.747	0.73	1
MED30	0.401352	0.0591088	0.301	0.28	1
PKD2	0.401497	0.0505683	0.124	0.139	1
UQCRQ	0.40154	0.011833	0.809	0.807	1
MLLT6	0.401544	0.0381504	0.101	0.089	1
RING1	0.401644	-0.0741248	0.182	0.197	1
GNPTAB	0.401763	0.0418397	0.453	0.446	1
MYO9A	0.401832	0.0799213	0.391	0.37	1
CCDC77	0.402007	0.273688	0.11	0.099	1
ZNF581	0.402122	0.117992	0.295	0.281	1
MAP2K7	0.402305	0.106626	0.21	0.195	1
RSPH3	0.40247	0.236025	0.154	0.142	1
TECR	0.402664	-0.0781828	0.363	0.384	1
AP002336.2	0.402664	-0.115519	0.167	0.182	1
PPM1A	0.402801	-0.00815039	0.461	0.489	1
MARCKS	0.402889	0.0298612	0.803	0.792	1
RAB18	0.402929	0.0531622	0.544	0.54	1
C6orf47	0.403142	-0.237182	0.155	0.167	1
ARHGAP6	0.403212	0.332199	0.152	0.141	1
EMG1	0.403388	0.171723	0.29	0.281	1
LRRC28	0.403863	0.0214133	0.217	0.204	1
GAPDH	0.403885	0.0345061	0.997	0.994	1
MCMBP	0.404001	-0.00275779	0.399	0.417	1
RAB3GAP2	0.404025	0.0604633	0.492	0.468	1
MED26	0.404101	0.107303	0.239	0.225	1
SLX4IP	0.404151	0.113989	0.303	0.289	1
C7orf50	0.404159	0.105712	0.419	0.411	1
AC009107.2	0.404222	-0.0764836	0.09	0.102	1
XPO5	0.404591	0.217856	0.16	0.15	1
NFYB	0.405233	0.15271	0.186	0.171	1
JAGN1	0.405339	0.000350546	0.278	0.303	1
ADAP1	0.40541	0.0622272	0.398	0.383	1
GOLGA7	0.405521	0.0496256	0.403	0.391	1
ABRAXAS1	0.40561	-0.265482	0.151	0.161	1
ARHGEF7	0.406113	0.135924	0.42	0.4	1
GCDH	0.406559	0.098733	0.141	0.127	1
LSM3	0.406644	0.0551244	0.686	0.673	1
NOB1	0.40667	-0.122857	0.142	0.156	1
IPO11	0.406809	-0.125922	0.161	0.173	1
LMAN1	0.406904	0.112793	0.131	0.119	1
SF3A3	0.406952	0.0382318	0.382	0.364	1
NF1	0.407003	0.138571	0.505	0.505	1
PPP6R3	0.407068	0.0952763	0.821	0.827	1
CFAP20	0.407703	-0.339214	0.124	0.135	1
TRIM66	0.407734	-0.00780049	0.124	0.111	1
SAYSD1	0.407901	-0.0538122	0.114	0.127	1
KYAT3	0.407962	0.0882311	0.226	0.213	1
PAGR1	0.408061	-0.1477	0.38	0.396	1
PLXDC2	0.408072	0.0835154	0.973	0.976	1
CD99L2	0.408263	-0.00439392	0.174	0.19	1
GLIPR1	0.408429	0.0316269	0.833	0.814	1
MED7	0.408437	0.179814	0.153	0.141	1
GM2A	0.408633	-0.164498	0.129	0.141	1
ZMYM6	0.408985	0.131024	0.371	0.363	1
SF3B6	0.409829	-0.0387282	0.712	0.739	1
SF3A2	0.410045	0.0642859	0.263	0.247	1
SIRT5	0.410182	0.0295755	0.125	0.114	1
LINS1	0.410306	-0.185638	0.095	0.106	1
TTLL5	0.41053	-0.151471	0.222	0.237	1
NCAPH2	0.410596	-0.208877	0.102	0.113	1
DNAJC25	0.410615	0.156352	0.279	0.269	1
RFFL	0.410788	0.110946	0.295	0.28	1
GTF2A2	0.410898	0.0881868	0.639	0.63	1
FAM219A	0.411076	-0.0782171	0.134	0.148	1
PNKP	0.411111	0.106235	0.307	0.294	1
FEZ2	0.411176	-0.0635003	0.436	0.455	1
PSMD14	0.411284	0.051063	0.37	0.354	1
TEN1	0.411432	-0.0999607	0.204	0.219	1
FAM118B	0.411718	0.0109988	0.212	0.232	1
DCAF1	0.411936	0.126581	0.326	0.311	1
PHIP	0.411944	-0.0361675	0.784	0.775	1
PTPRO	0.411993	0.0670435	0.191	0.177	1
YBX3	0.412298	-0.141632	0.764	0.773	1
PTCD3	0.412499	-0.090697	0.21	0.227	1
IQCE	0.412834	-0.133205	0.148	0.16	1
FBXL14	0.413683	-0.236561	0.091	0.101	1
MAPKAPK5	0.413779	-0.141935	0.199	0.212	1
APAF1	0.413804	-0.0518666	0.472	0.485	1
SNRPG	0.414462	0.0187906	0.76	0.76	1
SMU1	0.414742	-0.0663172	0.372	0.39	1
RBL2	0.414833	0.0182519	0.467	0.449	1
GTF3C6	0.415179	-0.0566164	0.592	0.616	1
PTRH1	0.415455	-0.0465313	0.111	0.124	1
UHRF1BP1L	0.415625	-0.037387	0.524	0.551	1
KCTD18	0.415631	-0.160747	0.106	0.117	1
CCNK	0.415744	0.0493294	0.587	0.567	1
SEZ6L	0.415903	-0.0560529	0.189	0.174	1
USP3	0.415922	-0.00620308	0.942	0.953	1
LAIR1	0.415925	-0.122732	0.534	0.545	1
SPOP	0.416122	-0.108512	0.476	0.489	1
PTGES2	0.416125	0.0702862	0.227	0.209	1
RCC1L	0.416341	-0.123778	0.212	0.223	1
DHX34	0.416371	-0.0641329	0.373	0.386	1
NUP50	0.416822	-0.005729	0.379	0.402	1
DNM1L	0.417055	-0.0358751	0.522	0.54	1
GNAS	0.417297	0.0312195	0.979	0.976	1
OGG1	0.417521	-0.0745798	0.137	0.153	1
NRDE2	0.417586	0.195441	0.174	0.165	1
PACS2	0.417607	0.0811188	0.247	0.232	1
IKBKE	0.417616	-0.309168	0.137	0.149	1
RPL29	0.417775	0.0233474	0.995	1	1
EIF4G3	0.417898	0.0515196	0.589	0.638	1
GALK2	0.417978	-0.00139451	0.299	0.318	1
BRAT1	0.418188	-0.129547	0.283	0.303	1
CYTH1	0.418765	0.00960977	0.937	0.93	1
CCDC88A	0.418771	-0.00143564	0.751	0.79	1
COMMD8	0.418938	0.0640636	0.476	0.455	1
PPIP5K2	0.41912	-0.0541128	0.542	0.553	1
ZNF26	0.419207	-0.190913	0.102	0.113	1
TAF13	0.419298	-0.0783503	0.262	0.277	1
TPP1	0.419482	0.0100678	0.648	0.636	1
NFKBIL1	0.419728	-0.179165	0.1	0.111	1
RABGGTA	0.419821	0.210135	0.147	0.136	1
SMC6	0.419847	-0.0487278	0.239	0.26	1
RUFY1	0.420491	-0.116692	0.408	0.42	1
FBXL3	0.420504	0.0450947	0.363	0.342	1
MRPL39	0.42054	-0.208531	0.12	0.132	1
WDR18	0.420682	0.105346	0.227	0.212	1
YWHAE	0.420689	-0.0674491	0.8	0.804	1
CCDC28A	0.420783	-0.130736	0.288	0.303	1
TMEM63C	0.420802	0.0172986	0.135	0.15	1
ST3GAL3	0.420979	0.0336539	0.198	0.217	1
SLC10A7	0.421005	-0.0881626	0.306	0.32	1
GFM2	0.421022	-0.120149	0.165	0.178	1
PEF1	0.42123	-0.116534	0.278	0.292	1
SNRNP40	0.421371	0.0339654	0.354	0.333	1
CAMTA1	0.421695	0.155107	0.567	0.58	1
F8A1	0.421762	-0.0945374	0.091	0.101	1
EPM2AIP1	0.422046	0.20524	0.178	0.167	1
ACSF2	0.422273	0.0879574	0.139	0.128	1
FCGR3A	0.422513	0.116058	0.93	0.964	1
EGLN2	0.422669	0.0485789	0.412	0.394	1
IDNK	0.42304	-0.124592	0.117	0.128	1
AC027097.2	0.423207	0.102977	0.246	0.235	1
MAN2A2	0.423306	0.0412858	0.164	0.15	1
LINC01128	0.423793	-0.0466764	0.124	0.11	1
HELZ2	0.423861	-0.263056	0.174	0.186	1
XKR6	0.424412	-0.178637	0.121	0.133	1
MRPS12	0.424595	-0.108564	0.466	0.478	1
SMIM14	0.425153	0.130523	0.451	0.439	1
HYAL2	0.425255	-0.237569	0.127	0.138	1
HIKESHI	0.425283	0.00173514	0.397	0.38	1
ATF7	0.425315	0.0897865	0.512	0.503	1
PTPN2	0.425589	0.0149761	0.712	0.71	1
HNRNPUL2	0.425711	0.0279454	0.389	0.369	1
CCDC88C	0.425991	-0.0606406	0.767	0.779	1
PRRC2A	0.426425	0.0776037	0.313	0.304	1
NAA15	0.426447	0.0559567	0.427	0.403	1
PTGES3	0.426532	0.10802	0.894	0.899	1
DDX56	0.426851	0.138824	0.2	0.188	1
DNAJB11	0.427033	0.123696	0.351	0.339	1
SNHG12	0.427063	0.152941	0.154	0.141	1
YY1	0.427422	-0.0436044	0.692	0.7	1
MPC2	0.427886	-0.0550084	0.403	0.418	1
NCF1	0.427907	-0.105883	0.567	0.548	1
COX16	0.42813	0.0554189	0.599	0.589	1
TBL3	0.428143	0.164633	0.104	0.093	1
APH1A	0.428494	0.035768	0.443	0.424	1
ANKAR	0.428509	-0.0409604	0.133	0.121	1
LINC01506	0.428574	-0.134212	0.118	0.128	1
POLR3D	0.42884	0.0735404	0.115	0.103	1
ERCC5	0.428904	-0.114063	0.327	0.341	1
PPP4R3B	0.42921	-0.05095	0.569	0.576	1
RBBP5	0.42968	-0.161784	0.179	0.191	1
MLH1	0.429842	-0.0571482	0.245	0.266	1
RNF166	0.429887	-0.0938159	0.51	0.52	1
AARSD1	0.429954	0.311512	0.133	0.123	1
MNAT1	0.429986	-0.214352	0.24	0.252	1
TMF1	0.430511	-0.112757	0.41	0.417	1
TP53TG1	0.430908	0.179056	0.13	0.119	1
TGS1	0.430941	0.0596411	0.33	0.314	1
FRMD8	0.431126	-0.1894	0.191	0.201	1
APOBEC3G	0.431257	0.0878005	0.464	0.465	1
SNRPD1	0.431398	0.0951208	0.61	0.602	1
FAM210B	0.431576	0.116351	0.161	0.15	1
ZMYND11	0.431939	-0.0327144	0.152	0.168	1
CLEC2D	0.432026	0.210838	0.177	0.166	1
RPLP0	0.432087	0.0524991	0.979	0.972	1
SNAPC5	0.432436	-0.114766	0.29	0.299	1
MCOLN1	0.432991	-0.103179	0.487	0.494	1
PHRF1	0.433115	-0.107036	0.204	0.22	1
RELA	0.433257	-0.0554128	0.247	0.264	1
DOT1L	0.433542	-0.0828659	0.32	0.334	1
P3H1	0.433773	0.132106	0.122	0.11	1
TMTC4	0.433817	0.0974035	0.157	0.144	1
WRNIP1	0.434031	-0.0699985	0.183	0.194	1
DNASE1L1	0.434034	-0.039516	0.342	0.361	1
THAP11	0.434044	-0.121051	0.231	0.243	1
NADK2	0.434284	-0.251273	0.096	0.107	1
HYOU1	0.434371	-0.210018	0.102	0.113	1
WDR55	0.434378	0.144035	0.169	0.158	1
LRRC57	0.434403	-0.0790836	0.19	0.205	1
OSTM1	0.434477	-0.0584926	0.383	0.4	1
FAM219B	0.434707	-0.194305	0.1	0.11	1
TRIP4	0.43538	-0.0698033	0.324	0.341	1
TBC1D10A	0.435432	0.120311	0.3	0.289	1
DCAF12	0.435613	-0.118496	0.254	0.272	1
PLEKHO1	0.435894	0.0719109	0.819	0.809	1
PPP1R21	0.435958	0.0909169	0.529	0.515	1
ABI3	0.436745	0.0806126	0.84	0.848	1
NECAP2	0.436836	0.0103679	0.605	0.593	1
APEX1	0.436837	-0.0652066	0.401	0.419	1
MRTFA	0.436872	-0.0206599	0.828	0.834	1
A1BG	0.437192	0.197388	0.184	0.175	1
THAP4	0.437271	0.00692668	0.148	0.136	1
TIMM8B	0.43729	-0.0920556	0.654	0.668	1
EP300	0.437405	0.0926731	0.77	0.776	1
DPYD	0.437448	0.0188971	0.981	0.988	1
LPAR6	0.437576	0.0604477	0.498	0.475	1
ZNF561	0.437586	0.0387653	0.105	0.094	1
KRBOX4	0.437608	-0.181254	0.105	0.116	1
EEF1AKMT2	0.437711	0.0512146	0.238	0.221	1
BTBD11	0.437743	-0.254259	0.138	0.15	1
INTS2	0.437766	0.101063	0.113	0.103	1
RPA3	0.438472	0.0739315	0.354	0.338	1
ING3	0.438474	-0.129945	0.279	0.288	1
DIS3L2	0.439354	-0.0128369	0.421	0.449	1
ARL14EP	0.439362	-0.0589668	0.216	0.234	1
CREBBP	0.43941	0.0615176	0.821	0.786	1
MRPL45	0.43948	0.158425	0.145	0.135	1
C1QC	0.440055	-0.0845907	0.102	0.092	1
ZBTB24	0.440484	0.234078	0.174	0.163	1
TMEM123	0.440497	-0.0317457	0.674	0.684	1
SNTB1	0.440706	-0.0259048	0.47	0.497	1
PUS7L	0.440931	0.240712	0.137	0.128	1
MANEA	0.441055	0.142402	0.126	0.116	1
USP16	0.441372	0.0697669	0.477	0.473	1
CDKN1C	0.441462	0.140927	0.734	0.76	1
DCUN1D2	0.441471	0.214755	0.158	0.146	1
AP3S2	0.441742	0.0903075	0.459	0.448	1
EXOC3	0.441893	-0.107025	0.33	0.345	1
MRPS35	0.442436	0.0791263	0.525	0.528	1
MPP1	0.442534	0.0600237	0.408	0.386	1
ZNF721	0.442598	-0.0938909	0.306	0.321	1
CHMP2B	0.443788	0.0908598	0.471	0.459	1
CLCN6	0.444225	0.242615	0.221	0.211	1
ABRACL	0.444233	0.0367165	0.874	0.858	1
UBE4B	0.444503	0.0636855	0.464	0.443	1
GNAI3	0.444531	0.0423936	0.79	0.774	1
SRSF11	0.44504	0.049203	0.775	0.751	1
RAD50	0.445043	0.0611079	0.334	0.323	1
EDEM2	0.445086	-0.0610603	0.3	0.318	1
CEP89	0.44592	-0.144417	0.097	0.108	1
GALK1	0.445972	-0.0937875	0.342	0.366	1
EIF2B3	0.446313	0.109238	0.329	0.31	1
MIF	0.446314	-0.0152864	0.897	0.906	1
PARP10	0.446314	0.147495	0.168	0.156	1
C6orf89	0.446568	0.107711	0.294	0.282	1
ZBTB8OS	0.447073	0.0586468	0.529	0.508	1
ETFB	0.447323	-0.0997422	0.561	0.568	1
SART3	0.448023	0.0955432	0.208	0.195	1
UBE2W	0.448066	0.0695285	0.692	0.671	1
NAP1L4	0.448121	0.0244516	0.547	0.536	1
SMG7	0.448263	-0.0241599	0.536	0.551	1
DPM3	0.448571	-0.0922329	0.312	0.292	1
SF3B3	0.44863	-0.112668	0.282	0.289	1
CNOT6L	0.448646	-0.0790199	0.609	0.622	1
HIBADH	0.448691	-0.148662	0.258	0.274	1
CDC42BPB	0.448845	0.0996226	0.269	0.253	1
ATOX1	0.449136	-0.03334	0.708	0.714	1
RSBN1	0.449492	0.0988983	0.333	0.32	1
FBXO42	0.449575	-0.128669	0.582	0.594	1
FAM13B	0.449799	0.0463527	0.66	0.654	1
SLC9A1	0.449963	-0.217065	0.258	0.269	1
TSFM	0.450044	0.0897733	0.149	0.139	1
ATP5IF1	0.450051	0.0108176	0.751	0.712	1
TAF9	0.450532	-0.0490609	0.378	0.393	1
DELE1	0.45066	-0.0570992	0.389	0.411	1
TMBIM1	0.450752	0.0231393	0.408	0.385	1
WASHC2C	0.451167	0.0872039	0.352	0.345	1
FPGT	0.45144	0.0583423	0.166	0.155	1
AASDH	0.45182	0.102372	0.14	0.13	1
RB1CC1	0.451963	-0.0765789	0.639	0.652	1
ALKBH1	0.452015	-0.204127	0.118	0.127	1
CWC27	0.452101	-0.073937	0.421	0.438	1
OSER1	0.452289	-0.0871407	0.497	0.512	1
R3HDM4	0.452373	0.0504412	0.288	0.269	1
CA5B	0.452448	0.0196599	0.418	0.438	1
ENTPD3-AS1	0.452457	-0.186421	0.101	0.111	1
MRPL42	0.452526	-0.205935	0.272	0.279	1
ADNP	0.452958	-0.11358	0.46	0.473	1
FAM126A	0.453291	0.0865788	0.64	0.683	1
POU2F1	0.453481	-0.109423	0.545	0.551	1
ATPAF1	0.453495	0.0767888	0.166	0.154	1
RNF5	0.453706	-0.0228724	0.301	0.321	1
TAPBP	0.453948	0.0610837	0.735	0.76	1
HLA-F	0.453991	-0.0200047	0.755	0.769	1
UBTD1	0.454079	0.194027	0.123	0.114	1
THAP3	0.45421	0.157827	0.12	0.108	1
SLFN12	0.454343	-0.0265967	0.124	0.137	1
SUDS3	0.454561	0.232418	0.207	0.196	1
HDAC8	0.454673	0.197281	0.416	0.421	1
ZDHHC8	0.454771	0.184223	0.108	0.099	1
SLC35D2	0.454804	0.186485	0.166	0.156	1
TP53I13	0.454887	-0.067029	0.172	0.186	1
TXNDC17	0.454972	-0.0670353	0.697	0.695	1
ZNF564	0.455025	0.103175	0.122	0.111	1
TACC1	0.455063	0.141441	0.755	0.752	1
PDS5A	0.455141	0.0393943	0.655	0.63	1
GTF2H3	0.455821	-0.0632897	0.149	0.163	1
D2HGDH	0.455889	0.221694	0.14	0.128	1
ZNHIT6	0.455954	0.174286	0.159	0.149	1
JUP	0.455965	0.121534	0.182	0.17	1
DDX27	0.456325	-0.0194685	0.351	0.328	1
YY1AP1	0.456533	-0.00353559	0.413	0.441	1
PPP1R11	0.456701	0.0767664	0.419	0.402	1
VASH1	0.45712	0.167871	0.219	0.209	1
KHDRBS2	0.457125	-0.314016	0.099	0.108	1
KTN1	0.457351	0.0291419	0.7	0.693	1
LATS1	0.457639	0.177955	0.375	0.372	1
FBXO45	0.45776	0.0808722	0.104	0.096	1
SAFB	0.458024	0.0621759	0.504	0.482	1
TP53I3	0.458109	0.0551754	0.147	0.134	1
CMIP	0.458124	-0.00396214	0.73	0.754	1
EFR3A	0.458182	0.0355823	0.688	0.674	1
DENND1B	0.458394	-0.0734612	0.439	0.455	1
UBP1	0.458516	0.0066899	0.484	0.506	1
ZNF75A	0.458893	-0.169878	0.106	0.117	1
CD2AP	0.458916	0.212533	0.207	0.197	1
CNN2	0.458948	0.0896339	0.582	0.583	1
KLHL7	0.459029	-0.0636567	0.152	0.165	1
ARRDC1	0.459195	0.0811701	0.501	0.487	1
STK40	0.459782	0.125803	0.582	0.594	1
PPP2R5B	0.459957	-0.217854	0.1	0.109	1
ARIH2	0.460059	-0.0299945	0.495	0.511	1
SRF	0.460093	-0.137941	0.125	0.136	1
ARMH4	0.460525	-0.0249218	0.167	0.154	1
STK38	0.461001	-0.0140097	0.823	0.824	1
CHMP1A	0.461462	0.0942634	0.397	0.377	1
CIAPIN1	0.461523	0.0773319	0.205	0.191	1
SIGLEC5	0.461709	0.029759	0.286	0.272	1
PARP1	0.461722	0.0766274	0.46	0.448	1
AP001011.1	0.462279	-0.0587188	0.188	0.201	1
PDP1	0.46237	0.0142716	0.274	0.257	1
NFKBIE	0.462395	-0.133975	0.277	0.294	1
HIST2H2BE	0.462431	-0.111797	0.131	0.142	1
PRDM10	0.462727	-0.209048	0.143	0.155	1
TOLLIP	0.463002	-0.0801521	0.455	0.463	1
FLII	0.463299	-0.0978903	0.596	0.601	1
AHR	0.463306	0.340722	0.435	0.438	1
TUBGCP6	0.463846	-0.24011	0.112	0.121	1
GMEB1	0.464015	0.104981	0.314	0.307	1
RAB8B	0.464129	-0.0312005	0.777	0.783	1
TRAF3IP3	0.464305	0.0691633	0.722	0.73	1
MTRF1L	0.465435	0.139553	0.249	0.237	1
ALG5	0.465638	-0.114979	0.314	0.323	1
NCBP3	0.465805	-0.0854563	0.281	0.298	1
PSMB4	0.465824	-0.0855853	0.687	0.689	1
PUS1	0.465858	0.10387	0.111	0.101	1
SCYL3	0.465864	0.217854	0.109	0.1	1
PRRC2B	0.465877	-0.0190887	0.458	0.48	1
CUX1	0.466017	-0.00571586	0.921	0.92	1
SLC4A2	0.466266	-0.143672	0.132	0.142	1
TTC37	0.466301	0.0907951	0.323	0.305	1
PSMG1	0.466348	0.118765	0.154	0.143	1
CCDC93	0.466365	-0.114958	0.398	0.403	1
PSMG3	0.466423	0.136656	0.255	0.242	1
NUDCD1	0.466688	-0.0721861	0.144	0.157	1
GTF3C5	0.466863	-0.19153	0.135	0.144	1
HSPA14.1	0.466971	0.0266755	0.197	0.183	1
MAGT1	0.467164	-0.0361869	0.533	0.536	1
SLC30A6	0.467227	0.236833	0.14	0.132	1
ATG9A	0.467875	0.0115201	0.185	0.174	1
NUDT18	0.468093	0.0497145	0.134	0.123	1
RCAN1	0.468124	-0.257271	0.218	0.226	1
DNAJC13	0.46817	-0.0307726	0.459	0.48	1
EXOSC3	0.468681	0.0261455	0.217	0.204	1
C2orf68	0.468961	0.0561584	0.179	0.167	1
TSHZ3	0.469321	0.120282	0.147	0.136	1
IPO8	0.469447	-0.00163318	0.234	0.221	1
NOL11	0.469839	0.177991	0.162	0.155	1
NFKBIB	0.470083	0.0298522	0.305	0.291	1
KLHDC3	0.470165	0.0776174	0.307	0.291	1
DFFA	0.470446	-0.0655843	0.156	0.169	1
TEX41	0.470557	0.150284	0.1	0.111	1
NEK9	0.470747	-0.0472575	0.245	0.261	1
SLIRP	0.470756	-0.0683995	0.692	0.712	1
SMAD2	0.470928	-0.0216917	0.653	0.669	1
GPATCH1	0.471695	0.171118	0.1	0.091	1
ETV6	0.471744	-0.0448005	0.898	0.896	1
RRN3	0.472083	-0.0917142	0.219	0.234	1
RASAL3	0.472157	0.126401	0.424	0.414	1
PRPS1	0.47218	-0.0803852	0.129	0.141	1
BAIAP2	0.472187	0.127886	0.16	0.15	1
EIPR1	0.472748	-0.0731804	0.215	0.231	1
RFNG	0.472769	0.149407	0.15	0.14	1
NME3	0.472867	0.0488902	0.514	0.504	1
ARL6IP1	0.47324	0.0307707	0.536	0.518	1
ZFP64	0.473396	-0.0958528	0.094	0.103	1
RGL1	0.473524	0.0393386	0.144	0.133	1
TSTA3	0.473804	0.0729638	0.281	0.271	1
ZNF384	0.474157	-0.111101	0.138	0.15	1
CCDC146	0.474334	-0.0749524	0.109	0.12	1
DPP7	0.474437	0.0162939	0.636	0.608	1
YLPM1	0.474539	-0.0800938	0.334	0.354	1
SIMC1	0.474607	-0.0538988	0.174	0.186	1
ADNP2	0.474695	0.187812	0.273	0.269	1
STK11IP	0.474771	-0.189539	0.112	0.122	1
LPAR2	0.47478	0.139495	0.154	0.141	1
PACRGL	0.474781	-0.175743	0.134	0.145	1
GOLM1	0.474961	0.0798258	0.19	0.177	1
MEX3C	0.47501	-0.11484	0.191	0.203	1
CCDC112	0.475428	-0.0258226	0.263	0.247	1
ACPP	0.475724	-0.0565973	0.299	0.321	1
KLHL20	0.475854	0.0880105	0.264	0.252	1
EDEM3	0.475991	0.0978398	0.388	0.376	1
METTL7A	0.476004	-0.0534442	0.479	0.484	1
CIAO1	0.476065	-0.00970867	0.377	0.402	1
MGAT2	0.476107	-0.0436699	0.192	0.208	1
TUG1	0.476351	-0.076386	0.238	0.254	1
NXT1	0.476441	0.14098	0.317	0.307	1
ASL	0.476511	-0.0397045	0.33	0.309	1
NDUFB6	0.476687	-0.115157	0.467	0.477	1
GCFC2	0.476817	0.28153	0.108	0.1	1
MARK4	0.476866	0.198637	0.28	0.273	1
SSB	0.477144	0.0469061	0.647	0.633	1
CHCHD1	0.477647	0.0271378	0.516	0.503	1
BTRC	0.477757	0.110014	0.382	0.373	1
SDHA	0.477767	-0.118821	0.379	0.397	1
ORMDL1	0.477919	0.0359557	0.536	0.511	1
SUCLA2	0.478435	-0.105834	0.337	0.348	1
ABCA1	0.478878	-0.717068	0.327	0.29	1
FPGS	0.478943	0.196907	0.224	0.215	1
YTHDC2	0.47899	-0.0410909	0.432	0.454	1
ATP5MG	0.479226	-0.00975913	0.984	0.983	1
CS	0.479346	0.211281	0.384	0.387	1
YARS	0.479573	-0.127778	0.238	0.252	1
ZNF236	0.479586	-0.100618	0.293	0.305	1
MAP3K11	0.479795	-0.0225002	0.516	0.54	1
MRPS27	0.479801	0.177327	0.262	0.251	1
TMEM199	0.479846	0.166783	0.223	0.215	1
BTAF1	0.480023	0.0548944	0.613	0.6	1
EXOSC8	0.480326	-0.12605	0.221	0.23	1
PNPT1	0.480372	-0.22205	0.178	0.188	1
EXOC6B	0.480605	-0.0677172	0.486	0.499	1
RECQL	0.480744	-0.00935296	0.382	0.407	1
YARS2	0.480981	0.147094	0.142	0.132	1
DARS	0.480986	-0.0188895	0.319	0.305	1
RPF1	0.481009	0.078649	0.356	0.343	1
SARAF	0.481131	-0.0390268	0.926	0.926	1
UBE2E2	0.481155	0.0507042	0.891	0.896	1
ASB7	0.481236	0.262365	0.101	0.093	1
UPRT	0.481415	-0.112154	0.133	0.144	1
PHACTR4	0.481429	0.0689508	0.489	0.476	1
TRAF3IP2-AS1	0.481471	-0.0990358	0.193	0.205	1
SUPT16H	0.481488	0.0356967	0.39	0.374	1
EIF2D	0.481631	-0.0805956	0.209	0.224	1
THUMPD3	0.482005	-0.105073	0.155	0.168	1
CKS1B	0.482674	-0.0284535	0.343	0.364	1
TBC1D4	0.483161	0.246717	0.168	0.16	1
CNOT4	0.483184	0.0534369	0.647	0.655	1
ZCCHC8	0.483249	0.0113962	0.35	0.329	1
NPEPL1	0.483415	-0.0666767	0.326	0.342	1
ZNF350	0.483543	0.135326	0.123	0.113	1
AC068724.3	0.483544	-0.0638711	0.158	0.172	1
TAGLN	0.483681	-0.0497074	0.454	0.461	1
KATNBL1	0.483734	0.12821	0.347	0.335	1
RBP7	0.484135	0.070414	0.543	0.535	1
OIP5-AS1	0.484635	0.0449804	0.394	0.381	1
TDRD7	0.484799	-0.0276976	0.246	0.262	1
TICAM2	0.484935	0.14472	0.247	0.238	1
CLOCK	0.485178	0.0503248	0.305	0.329	1
CC2D1B	0.485349	-0.0752663	0.092	0.102	1
TMEM131	0.485448	-0.00712948	0.728	0.726	1
CTNNBL1	0.485737	0.00833769	0.569	0.559	1
FGFRL1	0.485919	0.0789524	0.173	0.188	1
CYSTM1	0.486046	0.0837503	0.439	0.425	1
NT5C3A	0.486559	0.0418445	0.441	0.437	1
UBE2G1	0.486851	0.0796404	0.599	0.635	1
ZDHHC18	0.487091	0.245466	0.224	0.218	1
NR3C1	0.487215	0.0475746	0.876	0.88	1
DPY19L3	0.487406	-0.121152	0.122	0.132	1
RPRD1B	0.487538	-0.165437	0.262	0.273	1
SMAP1	0.488631	0.0618175	0.665	0.648	1
WDR36	0.48877	0.0117177	0.126	0.139	1
FUT4	0.488885	0.0938031	0.124	0.114	1
RAPGEF6	0.489261	0.0519339	0.592	0.576	1
SLC35A3	0.489643	0.0171692	0.299	0.281	1
PIK3CA	0.490009	0.103766	0.473	0.464	1
DCPS	0.490644	-0.0587895	0.281	0.297	1
RAB11FIP4	0.491101	-0.116108	0.237	0.246	1
FADD	0.491673	-0.174762	0.096	0.105	1
BCL2L1	0.491705	-0.0634898	0.191	0.203	1
SLC10A1	0.491711	0.18505	0.112	0.104	1
HIGD1A	0.491836	-0.0778331	0.274	0.289	1
LRRC8A	0.491866	0.21212	0.148	0.138	1
SATB1	0.491915	0.126768	0.127	0.118	1
GNL2	0.492093	0.0427635	0.294	0.277	1
ZNF700	0.492106	0.0780767	0.252	0.239	1
DAG1	0.492355	0.0823152	0.153	0.141	1
TBL2	0.492528	0.106745	0.108	0.099	1
TULP4	0.492569	0.0819407	0.337	0.323	1
ABCB10	0.492678	-0.0432707	0.23	0.248	1
ADAMTSL4	0.493043	0.0849028	0.236	0.223	1
SUPT20H	0.49318	0.186705	0.354	0.351	1
WBP1	0.493298	0.083717	0.191	0.179	1
DLAT	0.493326	-0.141372	0.108	0.118	1
NSMCE4A	0.493388	0.144076	0.223	0.215	1
RNF167	0.493416	-0.0738231	0.33	0.348	1
TXNDC12	0.493669	0.090808	0.459	0.451	1
TIPRL	0.493799	0.106214	0.421	0.419	1
GTF2F1	0.493875	-0.123874	0.283	0.292	1
ATG13	0.493944	-0.014293	0.321	0.338	1
NSMCE3	0.493991	0.0459533	0.223	0.213	1
RIPK3	0.494144	-0.0931627	0.094	0.104	1
PI4KA	0.494644	0.0137118	0.607	0.624	1
KLHDC4	0.494763	-0.036734	0.164	0.177	1
AL592183.1	0.494923	-0.129995	0.17	0.179	1
SCAMP3	0.494926	-0.0303094	0.199	0.185	1
SLC43A3	0.495116	-0.128297	0.3	0.314	1
IL16	0.495352	-0.0816967	0.355	0.363	1
FAM136A	0.495359	-0.0803537	0.239	0.255	1
AC242426.2	0.495768	-0.0136381	0.093	0.102	1
MRPL21	0.495775	0.0717221	0.45	0.435	1
DIS3L	0.495778	-0.0772501	0.166	0.176	1
PARP11	0.495797	-0.118499	0.176	0.189	1
ZNF316	0.495827	0.0425321	0.167	0.154	1
LTB	0.495962	0.0561836	0.636	0.631	1
PPM1F	0.49597	0.047074	0.675	0.644	1
DDI2	0.496955	-0.017548	0.227	0.212	1
FLI1	0.497062	-0.0246685	0.841	0.848	1
NSA2	0.497134	-0.0465737	0.797	0.785	1
EPS15	0.497293	-0.0295598	0.812	0.831	1
STAG1	0.497359	0.110063	0.836	0.851	1
CEP295	0.497388	-0.176374	0.142	0.152	1
PRPF18	0.497569	0.0164774	0.309	0.33	1
TGFBR2	0.497928	-0.0470193	0.788	0.787	1
PSMF1	0.498019	0.0255432	0.598	0.575	1
PIP5K1C	0.498272	-0.156879	0.259	0.269	1
CDC26	0.498383	0.0502879	0.4	0.382	1
RAB43	0.498552	-0.0855254	0.205	0.218	1
PIK3R4	0.498567	-0.0246844	0.182	0.196	1
SNX21	0.49864	-0.156997	0.117	0.126	1
ITGA5	0.49868	0.0504027	0.209	0.197	1
PRKCD	0.498701	0.0624998	0.622	0.628	1
PPCDC	0.498876	0.0669895	0.495	0.489	1
PSMA3-AS1	0.498938	0.0186202	0.452	0.435	1
EEF1G	0.498994	-0.019092	0.991	0.993	1
DENND1C	0.499071	-0.15269	0.242	0.255	1
FCHO1	0.499087	-0.0293776	0.218	0.232	1
CDK5RAP2	0.499184	-0.0178934	0.324	0.309	1
ATP11A	0.499292	0.0281193	0.873	0.856	1
PRKAG2	0.499357	0.0611822	0.693	0.691	1
SRSF7	0.499432	-0.0808661	0.779	0.786	1
NBPF14	0.499665	-0.148174	0.333	0.345	1
PIH1D1	0.499742	-0.0998965	0.469	0.475	1
BABAM2	0.500116	0.0280515	0.61	0.59	1
PSMB2	0.500157	0.0626326	0.677	0.666	1
MRFAP1	0.500158	-0.00638317	0.601	0.624	1
TMEM115	0.500235	-0.148239	0.113	0.123	1
VNN1	0.500307	0.195714	0.165	0.18	1
IL1RAP	0.50031	-0.0849288	0.242	0.253	1
PPP1CC	0.500392	0.0473109	0.572	0.556	1
GPALPP1	0.501034	-0.00057507	0.167	0.179	1
SP2	0.501512	-0.178339	0.118	0.128	1
AATF	0.5019	0.0417154	0.606	0.598	1
MRVI1	0.501997	0.11184	0.11	0.122	1
MCM9	0.502063	0.0646757	0.397	0.386	1
TSC2	0.502073	0.07265	0.188	0.178	1
PIK3R1	0.502219	-0.128542	0.552	0.55	1
AAMP	0.502372	0.0694035	0.439	0.421	1
TEX264	0.502553	-0.0339343	0.462	0.47	1
ADGRE3	0.502664	-0.0112319	0.212	0.199	1
AP4S1	0.502697	-0.0138383	0.148	0.159	1
DDRGK1	0.502713	0.0266316	0.334	0.318	1
EVI5L	0.503523	0.346708	0.107	0.1	1
ENG	0.503715	0.0493366	0.22	0.208	1
CARMIL1	0.503786	-0.068675	0.203	0.219	1
STK17A	0.503915	-0.19078	0.259	0.264	1
TOMM22	0.503925	0.0777624	0.562	0.554	1
LRRC59	0.504056	-0.044604	0.33	0.345	1
ECD	0.504303	0.0930001	0.346	0.338	1
RMI1	0.504337	-0.0797166	0.119	0.131	1
ATXN7L1	0.504411	0.0963136	0.395	0.392	1
CUEDC1	0.504653	0.03195	0.329	0.348	1
RPS23	0.504911	-0.0204985	1	1	1
SPTSSA	0.505067	-0.0520829	0.292	0.308	1
SMCR8	0.505161	-0.100867	0.177	0.188	1
CD36	0.505347	0.282592	0.521	0.536	1
PTPA	0.505688	-0.0436624	0.221	0.234	1
ACSL5	0.505737	-0.178797	0.276	0.283	1
PCBP2	0.506151	0.051956	0.838	0.842	1
SLC4A1AP	0.50624	-0.115151	0.228	0.24	1
METTL21A	0.507088	-0.0845238	0.212	0.224	1
SIPA1L2	0.507103	-0.0315776	0.24	0.227	1
C8orf33	0.507114	-0.270383	0.196	0.203	1
ALG8	0.507159	0.0708956	0.175	0.163	1
ZBTB11	0.507471	-0.015216	0.479	0.51	1
ZMYM2	0.508236	0.109428	0.785	0.775	1
CYP51A1	0.508246	-0.0792353	0.394	0.409	1
IMPACT	0.508343	-0.141137	0.147	0.156	1
AC026979.2	0.508385	-0.179522	0.167	0.175	1
TXNDC9	0.508666	0.0195964	0.258	0.243	1
PRKCI	0.508732	0.206684	0.177	0.171	1
OFD1	0.509007	0.0367863	0.152	0.141	1
BBC3	0.509069	0.0298839	0.281	0.264	1
ARHGAP21	0.509385	0.07987	0.434	0.419	1
ACSL4	0.509385	0.0522289	0.579	0.566	1
ZMAT3	0.509532	0.156615	0.203	0.194	1
ZNF302	0.509664	0.172629	0.167	0.156	1
KLHL6	0.509711	-0.0360609	0.236	0.252	1
SBDS	0.50973	-0.0748776	0.357	0.375	1
METTL22	0.509886	-0.179167	0.197	0.206	1
WNK1	0.509989	-0.0291656	0.852	0.834	1
TMEM69	0.510603	0.224415	0.118	0.11	1
LINC00847	0.510694	-0.0992011	0.121	0.132	1
HNRNPD	0.511261	0.0262536	0.803	0.796	1
FADS1	0.511355	0.163522	0.201	0.191	1
SEC23B	0.511477	0.156561	0.319	0.317	1
BIN2	0.511741	-0.0290473	0.898	0.902	1
LTB4R	0.511823	0.0117153	0.145	0.134	1
ETFRF1	0.511833	-0.184622	0.147	0.155	1
CUL3	0.512279	0.00835997	0.835	0.812	1
ANKRD13D	0.512353	0.0875056	0.729	0.721	1
SNRPB	0.512445	-0.0373642	0.824	0.834	1
TESK2	0.512531	0.074399	0.188	0.177	1
LYSMD2	0.512627	0.0317443	0.491	0.478	1
SETDB2	0.51272	-0.116816	0.194	0.178	1
SYVN1	0.51291	-0.134845	0.112	0.121	1
SLC20A1	0.512958	0.112197	0.401	0.394	1
SMARCD1	0.513165	0.0191284	0.15	0.139	1
ARFGAP3	0.513206	0.0194589	0.465	0.497	1
EPHA1-AS1	0.513368	-0.0833539	0.13	0.138	1
SKA2	0.513847	0.131617	0.245	0.238	1
CIR1	0.514102	0.0623121	0.591	0.583	1
TMCC1	0.514382	0.0221725	0.627	0.609	1
EPB41L3	0.514662	0.106155	0.773	0.778	1
NRF1	0.514912	0.0353828	0.516	0.507	1
ADAM9	0.515244	0.0747486	0.299	0.285	1
STX7	0.516036	-0.00962175	0.714	0.723	1
MBP	0.516539	-0.0197438	0.835	0.838	1
DGKD	0.516937	0.0738682	0.388	0.381	1
ZDHHC2	0.517264	-0.0569474	0.203	0.213	1
NSD1	0.517779	-0.0356076	0.703	0.701	1
POP4	0.51797	0.0755139	0.3	0.292	1
OCIAD1	0.518039	0.0871121	0.61	0.602	1
SENP2	0.518152	0.00253502	0.391	0.413	1
NLRP12	0.518614	-0.00879693	0.197	0.184	1
PRKAR2B	0.518856	0.249084	0.147	0.139	1
SUMF2	0.518937	-0.0557444	0.432	0.417	1
AK6	0.518945	0.00201175	0.188	0.177	1
RPL27	0.518953	-0.0194011	0.997	0.996	1
ZNF580	0.519199	-0.0258423	0.237	0.249	1
OMA1	0.519866	-0.0998288	0.142	0.154	1
UBE2L3	0.520059	0.0669135	0.767	0.753	1
R3HDM1	0.520248	-0.076018	0.473	0.486	1
MILR1	0.520371	0.188979	0.161	0.153	1
COX20	0.52076	-0.074601	0.428	0.447	1
MRPL46	0.52085	-0.0882711	0.138	0.15	1
ASRGL1	0.521035	0.120279	0.162	0.152	1
LACTB2	0.521219	-0.163891	0.17	0.18	1
MLC1	0.521224	-0.0597391	0.102	0.11	1
WBP11	0.521299	0.0135992	0.446	0.432	1
ZNF296	0.521527	-0.0102885	0.118	0.128	1
ERBIN	0.521568	-0.0559763	0.879	0.866	1
PACS1	0.521748	-0.0869384	0.654	0.644	1
HNRNPK	0.521865	0.024958	0.904	0.899	1
HAVCR2	0.522111	0.0908397	0.337	0.33	1
ST3GAL1	0.522329	-0.0672267	0.615	0.631	1
SDHAF1	0.522539	-0.0783362	0.217	0.229	1
EXOSC6	0.523007	0.0387059	0.221	0.207	1
RCHY1	0.52335	-0.107543	0.163	0.174	1
ANKMY1	0.523775	-0.102687	0.192	0.203	1
MCM3AP	0.524487	-0.0243302	0.247	0.261	1
XRCC1	0.524694	0.0732637	0.148	0.138	1
TRAPPC1	0.524745	0.04948	0.807	0.814	1
DHX36	0.524919	-0.0403707	0.483	0.5	1
COMT	0.524972	-0.0750581	0.725	0.712	1
RAB3GAP1	0.524997	0.0476593	0.631	0.634	1
BCL11A	0.525181	-0.114516	0.254	0.266	1
GNA12	0.52522	0.0706799	0.35	0.339	1
B3GNTL1	0.525328	0.184353	0.173	0.166	1
DPH7	0.525505	0.0568488	0.111	0.122	1
EPN1	0.525731	-0.0292013	0.518	0.537	1
CSPP1	0.526468	0.167831	0.258	0.253	1
ARHGEF6	0.526504	0.0469669	0.452	0.439	1
MZT2A	0.526516	-0.104078	0.253	0.27	1
ZNF7	0.526936	0.181746	0.101	0.093	1
ZNF431	0.527634	-0.0314029	0.215	0.231	1
UTP18	0.527755	0.0618845	0.355	0.348	1
PDK2	0.528118	-0.132646	0.099	0.107	1
XPO6	0.528174	0.0609043	0.584	0.571	1
GNPAT	0.528268	0.0679089	0.253	0.246	1
ZNF107	0.528339	-0.0953221	0.092	0.101	1
ZNF672	0.528345	0.0623877	0.186	0.175	1
RPRD2	0.528622	0.0504487	0.42	0.437	1
AP1S2	0.528816	0.0754033	0.921	0.919	1
ZBTB37	0.528933	0.216982	0.122	0.114	1
FPR2	0.529126	-0.0213893	0.252	0.236	1
NIBAN2	0.529242	0.214229	0.184	0.177	1
EID2	0.529278	0.124927	0.111	0.102	1
SRPRA	0.529334	0.0228557	0.36	0.345	1
ATP5MC3	0.529394	0.0124843	0.894	0.891	1
B3GALT6	0.529622	-0.152492	0.127	0.136	1
ZNF281	0.529638	0.0705486	0.179	0.168	1
LMF1	0.529802	0.072214	0.137	0.128	1
B9D2	0.529814	0.00389876	0.097	0.107	1
SESN2	0.529913	0.177991	0.184	0.173	1
GALC	0.529946	-0.0934731	0.244	0.254	1
EMC8	0.530376	-0.149275	0.306	0.313	1
LINC00963	0.531084	0.199767	0.163	0.155	1
ARPC5L	0.531212	0.00314762	0.338	0.322	1
EBAG9	0.531229	0.0600359	0.203	0.192	1
NTPCR	0.531253	0.151817	0.153	0.143	1
UBAP2	0.531364	0.118263	0.342	0.339	1
SETX	0.532051	0.0995997	0.795	0.8	1
CPNE1	0.532229	-0.0680353	0.452	0.469	1
TRIM4	0.532371	-0.00982689	0.245	0.258	1
ARAF	0.532525	0.0749674	0.265	0.252	1
SRD5A3	0.533086	-0.0173086	0.234	0.222	1
CLIP2	0.533573	0.121287	0.196	0.187	1
OOEP	0.533677	-0.146341	0.149	0.158	1
GLA	0.533685	0.0464306	0.355	0.342	1
PARVB	0.533874	-0.0291388	0.445	0.453	1
DHRS7B	0.534067	0.0810386	0.367	0.359	1
PRDM4	0.534225	-0.00631792	0.187	0.175	1
ZNF106	0.534391	0.0510499	0.798	0.793	1
CALM3	0.534573	-0.0363229	0.843	0.842	1
SLC12A9	0.535023	-0.0420109	0.356	0.373	1
VAC14	0.535111	0.0671302	0.278	0.265	1
BCAS3	0.535127	-0.0476732	0.697	0.723	1
GMFB	0.535209	-0.0997518	0.191	0.201	1
DPY19L1	0.535428	-0.023029	0.155	0.166	1
VCL	0.535656	0.147431	0.725	0.735	1
ZNF44	0.535707	-0.0628121	0.298	0.315	1
TATDN2	0.535881	-0.131709	0.154	0.163	1
SAP130	0.536015	0.157906	0.349	0.345	1
RRP1B	0.536061	0.0371958	0.222	0.21	1
OXR1	0.536322	-0.00359592	0.736	0.724	1
KIF21B	0.536506	0.0266404	0.139	0.13	1
SLC2A13	0.536555	-0.100869	0.239	0.252	1
VPS52	0.536575	0.16934	0.106	0.098	1
ALG13	0.537156	0.102114	0.439	0.421	1
BAG6	0.537349	-0.0424108	0.436	0.46	1
TRMT6	0.537862	-0.127407	0.132	0.141	1
TUSC2	0.53827	-0.109419	0.276	0.287	1
GK	0.538319	-0.0882409	0.209	0.221	1
MAP3K4	0.538459	-0.0451219	0.331	0.348	1
WDR4	0.538462	-0.051218	0.097	0.105	1
SS18L2	0.538741	0.0202722	0.391	0.368	1
EIF4E2	0.538883	0.0248314	0.708	0.696	1
FBXO9	0.539014	0.0365431	0.36	0.344	1
GTF3C3	0.539253	-0.0328611	0.15	0.161	1
TIAM2	0.539342	0.0279639	0.35	0.335	1
DUSP5	0.539611	0.144432	0.331	0.325	1
USP19	0.539877	-0.0651904	0.114	0.123	1
ALDH3B1	0.540247	0.0179814	0.438	0.432	1
CANT1	0.540743	0.0686241	0.195	0.185	1
TLK1	0.541033	0.0418144	0.623	0.621	1
STX8	0.541126	0.0276816	0.7	0.674	1
JARID2	0.541581	0.0938553	0.857	0.875	1
CEP135	0.542077	0.0126779	0.288	0.275	1
NUDT1	0.542142	-0.119908	0.422	0.429	1
RALGPS2	0.542357	-0.0526154	0.221	0.21	1
SLC35D1	0.542481	0.240256	0.138	0.131	1
ZC3H14	0.542703	0.10743	0.197	0.188	1
GALNT3	0.542757	0.0206376	0.333	0.315	1
NPEPPS	0.543253	0.082469	0.592	0.593	1
PLSCR3	0.543547	-0.163894	0.263	0.27	1
APLF	0.543875	-0.0651919	0.1	0.108	1
OSBPL2	0.543875	0.0797685	0.245	0.231	1
PPP3R1	0.54409	-0.0713377	0.768	0.759	1
ANP32A	0.544239	0.0299656	0.813	0.839	1
QRICH1	0.544306	0.0098221	0.482	0.499	1
IKZF1	0.544396	-0.0052523	0.93	0.926	1
SYF2	0.544909	-0.0227239	0.742	0.754	1
STAMBP	0.545073	-0.0936993	0.235	0.246	1
NOL12	0.545124	0.0259406	0.287	0.275	1
ZKSCAN1	0.545208	0.0727474	0.291	0.281	1
TRPT1	0.545322	-0.0762023	0.124	0.132	1
RBM41	0.545342	-0.132768	0.131	0.14	1
HMGB1	0.546	0.0475143	0.94	0.934	1
PRRC2C	0.546335	0.0388658	0.884	0.86	1
ABI2	0.546415	-0.0164915	0.176	0.188	1
TAF1B	0.546537	-0.0785982	0.252	0.265	1
RSPRY1	0.547067	-0.0720923	0.252	0.265	1
DHX29	0.547338	-0.0463366	0.328	0.345	1
BOLA2	0.547426	-0.0022297	0.268	0.279	1
TXNRD2	0.547595	-0.0652688	0.261	0.274	1
MPEG1	0.547855	-0.03029	0.864	0.865	1
REEP5	0.548131	-0.0500922	0.852	0.847	1
ZNF266	0.548202	0.0216266	0.173	0.161	1
ARHGAP26	0.548262	0.0552861	0.893	0.89	1
ANKRD6	0.548297	0.045539	0.106	0.098	1
AC009093.2	0.54834	-0.0421108	0.524	0.539	1
ARMC10	0.548458	-0.186626	0.297	0.304	1
SERGEF	0.548581	-0.0618187	0.351	0.361	1
POGK	0.548658	-0.0436558	0.216	0.23	1
GFM1	0.548719	0.101212	0.244	0.236	1
SP100	0.54879	-0.00810173	0.816	0.822	1
GALNT7	0.548881	0.0477729	0.487	0.521	1
AC087286.2	0.548892	0.0775453	0.263	0.253	1
SLC25A3	0.549232	-0.0236331	0.936	0.934	1
LINC02245	0.549304	0.0599413	0.303	0.289	1
C22orf34	0.549323	-0.0380868	0.329	0.342	1
LENG1	0.549398	0.0375148	0.231	0.246	1
SNRNP35	0.549437	-0.0289801	0.248	0.265	1
PPP2R1A	0.549567	-0.0375677	0.488	0.511	1
U2SURP	0.549693	0.0820168	0.608	0.607	1
PEAK3	0.549744	0.00371233	0.137	0.127	1
DDAH2	0.549809	-0.00852517	0.412	0.431	1
IRF2BPL	0.549903	0.0803976	0.134	0.125	1
ISCA2	0.549908	-0.00443307	0.27	0.257	1
WWC2	0.550565	-0.0263463	0.26	0.271	1
ARL1	0.550813	-0.0830719	0.221	0.234	1
ZBED1	0.550948	-0.149571	0.144	0.153	1
CEACAM4	0.551338	0.030698	0.159	0.149	1
MCM7	0.551346	0.0653039	0.116	0.107	1
FHL3	0.551602	0.07792	0.173	0.163	1
ZDHHC21	0.551621	0.0244854	0.149	0.161	1
HDX	0.551657	0.119042	0.172	0.163	1
EIF2B2	0.551689	-0.0643752	0.126	0.137	1
PLAGL1	0.551717	0.0413132	0.3	0.289	1
KHDC4	0.551869	0.0464018	0.281	0.271	1
HCFC2	0.55191	0.0851291	0.2	0.19	1
AL645465.1	0.552087	0.148189	0.12	0.113	1
API5	0.552494	0.00260948	0.357	0.344	1
TTC21B	0.552698	0.117999	0.243	0.236	1
EIF2AK2	0.553001	0.0599069	0.33	0.32	1
TOR4A	0.553374	-0.0384998	0.22	0.23	1
SPATA1	0.553416	0.11805	0.144	0.136	1
CASP2	0.553512	-0.238322	0.155	0.163	1
IMMT	0.55376	0.053787	0.474	0.456	1
ZNF641	0.553813	0.054952	0.159	0.151	1
E2F3	0.553943	-0.059924	0.441	0.456	1
FAM104A	0.554585	-0.115875	0.239	0.249	1
ATMIN	0.55482	0.0614597	0.191	0.179	1
PMVK	0.554861	-0.0263078	0.506	0.516	1
PPP2R5E	0.555063	0.0569411	0.664	0.65	1
ACAP3	0.555082	-0.0394595	0.143	0.154	1
WDR7	0.555159	0.0100025	0.594	0.568	1
CCDC124	0.555427	0.00370231	0.357	0.341	1
RNF111	0.555542	-0.0206473	0.667	0.678	1
C5orf24	0.55556	-0.118774	0.2	0.21	1
GATD1	0.55562	-0.173784	0.118	0.126	1
SURF6	0.555706	0.0556786	0.12	0.111	1
ECH1	0.555826	-0.0764395	0.49	0.496	1
CTIF	0.555855	0.000514051	0.188	0.199	1
TRAF3	0.556347	0.0195222	0.706	0.693	1
VDAC2	0.55671	-0.049555	0.723	0.713	1
ACAD8	0.556882	0.0932746	0.11	0.102	1
POLR2K	0.557222	-0.0762287	0.417	0.428	1
TBRG1	0.557326	0.0622243	0.499	0.497	1
ACTR8	0.557344	-0.272881	0.098	0.105	1
PIK3R5	0.557381	0.0974578	0.837	0.838	1
ISCA1	0.557815	-0.084581	0.309	0.32	1
LUC7L2	0.558386	-0.083668	0.671	0.679	1
SLC38A2	0.558658	-0.0545799	0.555	0.558	1
DVL3	0.558727	-0.0943836	0.152	0.161	1
CEP250	0.558736	-0.254016	0.126	0.134	1
PIKFYVE	0.559187	0.00288077	0.484	0.506	1
MED8	0.559213	0.027812	0.28	0.27	1
COPE	0.559282	0.0123303	0.869	0.862	1
WASHC2A	0.559631	-0.0940138	0.249	0.261	1
VPS4B	0.559726	-0.0189463	0.55	0.571	1
C14orf119	0.559776	-0.0354811	0.274	0.29	1
WDR46	0.559776	0.0205754	0.273	0.291	1
MMAB	0.559903	0.0319493	0.104	0.096	1
SLC12A6	0.560141	0.0522168	0.497	0.483	1
SCNM1	0.560449	0.0177629	0.336	0.32	1
NDUFS2	0.560509	0.0757603	0.585	0.579	1
UBE2D3	0.560673	-0.00623972	0.973	0.959	1
RBM28	0.560806	-0.0151674	0.177	0.187	1
INPPL1	0.560887	-0.0165617	0.241	0.253	1
PRCP	0.560896	-0.0847439	0.55	0.552	1
SCP2	0.561275	-0.0486243	0.676	0.689	1
SMAD7	0.561565	-0.170775	0.125	0.134	1
AC109597.1	0.56162	0.0508421	0.197	0.188	1
SEC14L1	0.561661	-0.0804638	0.785	0.801	1
HSF1	0.562003	0.0205343	0.427	0.412	1
STRADA	0.562017	0.0776668	0.271	0.26	1
MRPL32	0.562114	0.0933729	0.27	0.26	1
KAT8	0.56278	0.0408257	0.276	0.264	1
BECN1	0.563004	-0.0732063	0.377	0.392	1
DUSP2	0.563471	-0.527035	0.179	0.165	1
PPP2CB	0.563903	0.0640332	0.269	0.256	1
AP1G1	0.563957	0.049043	0.507	0.499	1
ZNF41	0.563984	-0.134515	0.109	0.116	1
B4GALT3	0.56408	0.000789868	0.148	0.138	1
RAB37	0.564276	0.135341	0.263	0.259	1
TMX3	0.56433	0.076407	0.287	0.278	1
DEPDC5	0.564385	0.0157393	0.273	0.292	1
UBE2D2	0.564391	-0.00381133	0.839	0.835	1
SAP30L	0.564918	0.0546395	0.205	0.196	1
BTN2A1	0.564975	0.0746834	0.195	0.185	1
CLPB	0.565042	-0.201639	0.203	0.209	1
RNASEH2B	0.56505	0.0902883	0.415	0.409	1
VPS35L	0.565183	-0.0122641	0.393	0.406	1
C2CD3	0.565306	0.0700792	0.191	0.183	1
RBMX2	0.565722	-0.0518008	0.223	0.235	1
FAM8A1	0.566424	0.184141	0.106	0.099	1
TAPT1	0.566427	-0.0875431	0.276	0.282	1
POLR2E	0.566668	-0.0627832	0.578	0.554	1
ZNF445	0.56672	-0.125087	0.124	0.133	1
TRMT61A	0.566979	0.188622	0.135	0.126	1
GTDC1	0.567121	-0.198288	0.408	0.406	1
RALA	0.56748	0.0647548	0.444	0.432	1
GHDC	0.567927	0.295982	0.124	0.118	1
MRPS10	0.568219	0.0876012	0.261	0.256	1
PYROXD1	0.568263	-0.068418	0.259	0.272	1
GSTP1	0.56837	-0.0310342	0.982	0.985	1
MTA2	0.568629	-0.193844	0.125	0.134	1
C16orf70	0.568775	0.131337	0.231	0.225	1
MBIP	0.568927	-0.0036803	0.1	0.092	1
NARS	0.569546	-0.110528	0.448	0.455	1
NXPE3	0.570485	-0.112264	0.173	0.179	1
CALCOCO2	0.570638	-0.0327808	0.595	0.593	1
ATXN2	0.570654	0.0370518	0.614	0.617	1
ATP5MF	0.570855	-0.0226736	0.91	0.893	1
MGRN1	0.570981	-0.015457	0.464	0.475	1
NOC3L	0.571079	-0.0453752	0.129	0.138	1
DCTD	0.571121	0.0653396	0.209	0.2	1
RER1	0.571167	0.0242592	0.663	0.651	1
SH3GLB2	0.571482	-0.0398802	0.173	0.184	1
CMTM3	0.571621	-0.0270468	0.384	0.37	1
HSD17B4	0.571813	-0.00519516	0.288	0.305	1
C19orf53	0.572153	-0.0511234	0.809	0.817	1
HSPBP1	0.5722	-0.0683471	0.172	0.182	1
RPL26	0.572382	-0.0204816	0.999	1	1
SMG6	0.572415	0.0888755	0.476	0.461	1
GOLIM4	0.572493	-0.0431691	0.225	0.241	1
C21orf91	0.57258	-0.0580972	0.134	0.143	1
CYTOR	0.572623	-0.0797513	0.373	0.39	1
EFL1	0.572816	-0.0378713	0.242	0.258	1
STK4	0.573165	0.0672585	0.832	0.823	1
ABCC5	0.573173	-0.0741302	0.142	0.151	1
GSS	0.573187	0.0766531	0.206	0.195	1
SFI1	0.573278	0.0091005	0.245	0.26	1
THUMPD1	0.573382	0.0399036	0.299	0.285	1
FER	0.573452	0.0158677	0.362	0.387	1
SUGT1	0.573516	0.0421272	0.456	0.438	1
WDR45B	0.573576	-0.292188	0.441	0.442	1
LYPLAL1	0.573713	0.0988681	0.299	0.294	1
PDHB	0.573874	-0.0553534	0.348	0.36	1
NME6	0.574114	-0.0412043	0.141	0.151	1
AC098829.1	0.574403	-0.135505	0.129	0.138	1
AC079781.5	0.574772	-0.00839077	0.2	0.209	1
NRIP1	0.574953	0.0277628	0.689	0.696	1
PFDN4	0.575313	-0.0192083	0.33	0.342	1
STAC3	0.575655	0.0972221	0.271	0.268	1
CBWD5	0.57567	0.0736373	0.168	0.159	1
COMMD5	0.575817	0.0576167	0.325	0.313	1
MED27	0.575833	-0.00293932	0.457	0.464	1
BRD8	0.575857	-0.0425164	0.122	0.132	1
ZYX	0.576045	-0.0164324	0.741	0.737	1
ZNF385A	0.576305	-0.0565483	0.515	0.53	1
RPS27L	0.576576	0.0833672	0.822	0.821	1
COPS7B	0.576897	-0.0721983	0.112	0.12	1
TMEM109	0.576949	0.125909	0.164	0.156	1
FUT8	0.577492	-0.064148	0.171	0.179	1
KAT2B	0.577938	0.0797222	0.382	0.37	1
RNF217	0.578087	-0.065145	0.158	0.145	1
AC079793.1	0.578097	-0.1018	0.198	0.188	1
STRN	0.57818	0.0281403	0.442	0.464	1
C1orf43	0.578376	-0.0810848	0.592	0.591	1
ASB13	0.578396	0.0571394	0.101	0.094	1
EIF1AD	0.578944	0.0475673	0.136	0.13	1
WDR82	0.578978	-0.0532667	0.466	0.473	1
CCAR1	0.579338	0.0372669	0.514	0.501	1
DYSF	0.579444	0.0466562	0.137	0.128	1
SETDB1	0.579809	-0.0369003	0.299	0.31	1
ZNF720	0.580127	0.169329	0.107	0.101	1
ITGB3BP	0.580225	0.0822846	0.165	0.155	1
PITRM1	0.580331	-0.105726	0.16	0.169	1
SLC36A1	0.580575	0.0375739	0.221	0.209	1
SLC16A6	0.580802	0.0743061	0.247	0.236	1
FOXRED1	0.580934	-0.105817	0.147	0.156	1
MESD	0.581327	-0.11242	0.351	0.358	1
RUNX3	0.581493	0.0931185	0.579	0.615	1
HECTD4	0.582537	-0.0490749	0.513	0.52	1
UBE2J2	0.582597	-0.0595855	0.398	0.413	1
ANAPC4	0.58272	0.000200681	0.193	0.207	1
LARP1B	0.58277	-0.0756408	0.183	0.171	1
TPM1	0.583016	-0.134707	0.185	0.194	1
ZNF699	0.583177	-0.273296	0.106	0.111	1
LINC01184	0.583336	-0.293913	0.144	0.151	1
DBNL	0.583582	-0.0417289	0.767	0.776	1
SNTB2	0.583756	0.118577	0.193	0.185	1
BBIP1	0.58378	-0.065672	0.249	0.263	1
SCAF8	0.583817	0.0352561	0.627	0.633	1
FBXL12	0.584123	0.0504073	0.183	0.195	1
TMEM175	0.58448	0.00466962	0.164	0.155	1
POLR2H	0.58535	-0.114388	0.225	0.235	1
PIP5K1A	0.585541	0.051242	0.331	0.32	1
GATB	0.585616	0.169833	0.115	0.109	1
HEATR1	0.585694	0.0792844	0.151	0.143	1
ARFGEF2	0.585922	-0.0176375	0.479	0.499	1
HIF1AN	0.586325	-0.0136888	0.138	0.148	1
METTL15	0.586921	-0.0604154	0.337	0.347	1
ANKMY2	0.586926	-0.0811775	0.122	0.131	1
AC090559.1	0.587157	-0.0261231	0.729	0.717	1
ZNF565	0.587613	0.130304	0.141	0.134	1
FBL	0.587923	-0.149276	0.407	0.412	1
NDUFA8	0.588209	0.00932169	0.33	0.323	1
KLC1	0.588293	-0.0526402	0.586	0.588	1
AC004797.1	0.588415	0.0274636	0.334	0.324	1
DUSP11	0.588718	0.0597479	0.142	0.135	1
RPL24	0.588809	0.00186597	0.997	1	1
YIPF1	0.588843	-0.00699735	0.219	0.207	1
LAMTOR5-AS1	0.588956	0.0437639	0.148	0.139	1
TYW1	0.589179	-0.0491582	0.396	0.397	1
NUDT3	0.589259	0.0740008	0.348	0.341	1
ZMYM4	0.589438	-0.0223368	0.477	0.496	1
NCBP2	0.590038	-0.0612408	0.301	0.315	1
SMC4	0.590061	-0.0959698	0.341	0.35	1
GLG1	0.590086	0.0492695	0.734	0.741	1
ATP6V0A2	0.59045	-0.173035	0.142	0.151	1
TXNRD1	0.590726	0.0127817	0.582	0.574	1
ERCC4	0.590873	0.0900786	0.133	0.125	1
CSNK1G2	0.590884	-0.0301082	0.546	0.542	1
TMEM256	0.591233	0.0417651	0.502	0.496	1
NFATC1	0.591321	-0.116967	0.396	0.403	1
PUM3	0.591345	0.0733962	0.316	0.311	1
HSCB	0.591478	-0.0333951	0.217	0.227	1
SLC39A7	0.59163	-0.0179697	0.127	0.134	1
ZNF277	0.592027	0.0344025	0.408	0.406	1
C2orf76	0.59226	-0.030045	0.101	0.11	1
TIMM10B	0.592538	0.0932917	0.175	0.168	1
PPP1R2	0.59267	0.0334399	0.645	0.65	1
NCK2	0.592751	0.0228546	0.25	0.239	1
SPRED2	0.592928	-0.0366221	0.182	0.192	1
TTC7A	0.593087	0.0247898	0.506	0.494	1
SNX6	0.593203	0.00785732	0.78	0.756	1
NADSYN1	0.593339	-0.0538776	0.287	0.305	1
GEMIN7	0.593342	-0.0221334	0.131	0.123	1
LRCH3	0.593399	-0.0994786	0.471	0.471	1
MTMR6	0.593584	-0.0556528	0.526	0.523	1
NSUN2	0.593607	0.13998	0.247	0.244	1
METTL23	0.594188	-0.0940511	0.266	0.274	1
RPUSD1	0.59426	0.0797855	0.113	0.106	1
MDH2	0.594478	0.0314003	0.7	0.707	1
HMOX2	0.59455	0.0218281	0.348	0.335	1
FAM13A-AS1	0.594574	-0.184883	0.214	0.222	1
RC3H1	0.594588	-0.0354995	0.734	0.744	1
ZCCHC9	0.594712	-0.0647988	0.231	0.243	1
FH	0.595167	-0.0836651	0.236	0.251	1
TARS	0.595228	0.0391151	0.161	0.152	1
C3orf38	0.59531	-0.134734	0.335	0.341	1
PRR12	0.595338	-0.0291147	0.153	0.162	1
TRIM28	0.595397	0.0430679	0.39	0.379	1
TMED4	0.595636	-0.000768776	0.33	0.315	1
DGCR2	0.595726	-0.0129878	0.341	0.354	1
SLC39A3	0.595857	-0.108521	0.155	0.163	1
LAMP2	0.595891	-0.0614427	0.573	0.574	1
DNTTIP2	0.596245	0.0265686	0.353	0.346	1
COQ8B	0.596361	-0.0766191	0.164	0.173	1
NUB1	0.596379	-0.114739	0.469	0.47	1
TMED1	0.596406	0.0981025	0.256	0.248	1
DNM2	0.596517	-0.0538181	0.67	0.694	1
GTPBP6	0.59674	0.0196628	0.325	0.312	1
ERVK3-1	0.597465	0.00930132	0.272	0.263	1
OGFRL1	0.597503	0.0573044	0.726	0.7	1
TELO2	0.59772	0.0317421	0.149	0.14	1
Z83844.2	0.597739	-0.0830611	0.136	0.144	1
ORC5	0.598029	0.0813832	0.136	0.148	1
SFXN5	0.598614	0.204322	0.266	0.26	1
PI4K2B	0.599352	-0.0270994	0.29	0.3	1
PDE12	0.599524	0.0151076	0.167	0.156	1
TPRA1	0.599798	-0.123219	0.176	0.184	1
MUTYH	0.59985	0.165732	0.108	0.102	1
GLI4	0.599948	0.0683318	0.1	0.093	1
UBXN4	0.599982	0.00081491	0.747	0.721	1
KIF9-AS1	0.600456	0.0381553	0.149	0.14	1
KLF13	0.600527	-0.0680494	0.73	0.731	1
ATAD1	0.600765	0.0345861	0.243	0.235	1
SIRT7	0.600925	0.0499294	0.41	0.401	1
RSRP1	0.601002	0.0408079	0.82	0.806	1
C1orf52	0.601163	0.034579	0.335	0.327	1
ARHGEF11	0.601307	0.0286368	0.323	0.315	1
DAPK3	0.601579	0.0207253	0.173	0.165	1
RABEP1	0.601659	-0.00679005	0.606	0.625	1
ABCB8	0.601668	0.112087	0.113	0.106	1
AP4M1	0.602314	-0.12572	0.095	0.102	1
EEA1	0.602351	-0.0070766	0.536	0.527	1
MGST1	0.602562	0.0146569	0.193	0.184	1
RICTOR	0.603418	0.0550217	0.665	0.659	1
MCRS1	0.603428	-0.00176527	0.276	0.288	1
BRWD3	0.603713	0.120732	0.45	0.45	1
LPIN1	0.603984	0.136748	0.143	0.137	1
FAM122C	0.604167	0.0110876	0.102	0.094	1
HEXD	0.604191	0.072732	0.241	0.232	1
CCDC82	0.604296	0.000355671	0.256	0.271	1
BCKDK	0.604372	-0.0252395	0.341	0.327	1
CCNH	0.60484	-0.00602753	0.625	0.618	1
MRPS30	0.604909	-0.0255017	0.195	0.183	1
EXOSC7	0.604924	-0.101707	0.235	0.244	1
NONO	0.605019	-0.0480606	0.52	0.525	1
STAU1	0.605121	0.061532	0.584	0.582	1
PPP1CA	0.605424	0.0336566	0.913	0.909	1
EXOSC4	0.605924	-0.109869	0.14	0.145	1
RCC1	0.605972	0.191532	0.108	0.102	1
MED19	0.606049	0.0284077	0.155	0.146	1
MRPS9	0.60608	0.096492	0.201	0.196	1
MAT2A	0.606458	0.0467976	0.412	0.397	1
TMEM164	0.606505	-0.0610424	0.478	0.489	1
MTREX	0.606538	-0.0161938	0.483	0.492	1
SQSTM1	0.607938	-0.00956692	0.773	0.757	1
POLG	0.608008	-0.0670053	0.254	0.268	1
ZFYVE21	0.608167	0.0916405	0.212	0.204	1
VAPB	0.608235	-0.0842731	0.227	0.237	1
NCSTN	0.608293	-0.0213367	0.311	0.323	1
C12orf10	0.608405	-0.0452104	0.318	0.332	1
COMMD9	0.608455	0.0195953	0.534	0.533	1
BIRC6	0.608681	-0.0147461	0.896	0.921	1
SMPDL3A	0.608991	0.0890008	0.239	0.231	1
RBM17	0.609428	0.0408665	0.482	0.466	1
AC009313.1	0.609437	-0.0859606	0.104	0.111	1
DLGAP4	0.609668	0.0480463	0.336	0.324	1
PAICS	0.6099	0.0915602	0.171	0.163	1
RPA1	0.610017	-0.0522199	0.203	0.213	1
CFLAR	0.610028	-0.0286415	0.831	0.831	1
MRM2	0.610486	0.188276	0.209	0.203	1
RPS6KB1	0.610561	0.0290092	0.336	0.323	1
TRNAU1AP	0.610583	-0.0563813	0.271	0.28	1
THAP1	0.610675	0.0859431	0.124	0.117	1
UPF3A	0.610908	0.0653405	0.269	0.26	1
ASXL1	0.611105	-0.0617331	0.406	0.411	1
DHX38	0.611186	-0.119843	0.186	0.192	1
MT-ND6	0.611188	-0.0459671	0.324	0.339	1
RINT1	0.611266	0.0621546	0.125	0.12	1
SP1	0.611282	0.0424624	0.35	0.343	1
CD53	0.611779	-0.0034772	0.949	0.952	1
SMC3	0.611827	0.0591228	0.401	0.395	1
TDG	0.611966	0.0528835	0.367	0.361	1
OCEL1	0.612327	0.0970096	0.217	0.212	1
EIF3I	0.612811	0.0211447	0.649	0.648	1
UQCR10	0.612827	-0.0573034	0.918	0.91	1
CCDC22	0.612857	0.0656199	0.247	0.238	1
SKI	0.612949	0.0262452	0.254	0.268	1
SET	0.613102	-0.0427674	0.787	0.783	1
PGM1	0.613348	-0.187102	0.12	0.126	1
DNMT1	0.613593	0.0360531	0.347	0.34	1
ZNF362	0.613818	-0.0926901	0.195	0.203	1
IFI27L2	0.613956	-0.0504402	0.529	0.531	1
MAN2A1	0.614014	-0.0137546	0.707	0.693	1
AL731577.2	0.614061	-0.114038	0.233	0.242	1
PNPLA6	0.614149	-0.0323283	0.547	0.562	1
SACM1L	0.614412	-0.00418475	0.294	0.282	1
AUH	0.614626	0.018984	0.223	0.235	1
LIN7C	0.614647	-0.0472064	0.21	0.219	1
SS18	0.614837	0.0511827	0.489	0.471	1
BRIX1	0.615158	0.00792681	0.176	0.167	1
LENG8	0.615202	-0.0272001	0.512	0.536	1
ANKRD17	0.615283	-0.0312441	0.818	0.811	1
RAF1	0.615307	0.0099797	0.638	0.638	1
AC020651.2	0.615407	0.117015	0.34	0.335	1
MYO19	0.615599	0.109264	0.142	0.135	1
HDAC6	0.615879	0.129643	0.118	0.11	1
VPS4A	0.616284	-0.0922232	0.287	0.288	1
MIR181A1HG	0.616649	0.0226061	0.428	0.446	1
DCAF17	0.616887	-0.240278	0.106	0.111	1
ZNF414	0.616984	-0.0656912	0.111	0.102	1
FBXL15	0.617201	-0.0512058	0.345	0.355	1
DDX24	0.617828	-0.0212934	0.581	0.6	1
MAML2	0.618026	0.112787	0.615	0.618	1
S100PBP	0.618029	-0.0451623	0.196	0.187	1
FXR2	0.618064	-0.135097	0.115	0.122	1
DYNLRB1	0.618153	-0.0383449	0.629	0.638	1
SNAP47	0.618186	0.133504	0.1	0.093	1
M6PR	0.618259	-0.023835	0.814	0.82	1
LINC01089	0.618338	-0.286119	0.114	0.119	1
ST14	0.618628	-0.160841	0.098	0.104	1
TMEM33	0.618817	-0.00311877	0.42	0.433	1
NKAP	0.61886	-0.0938113	0.338	0.35	1
PPIE	0.619061	0.058711	0.243	0.236	1
TACC3	0.61956	0.01599	0.27	0.263	1
SCAI	0.619568	0.0464108	0.138	0.131	1
TET2	0.619611	0.0578466	0.881	0.881	1
PLA2G6	0.619775	-0.0290695	0.115	0.108	1
LANCL2	0.619797	-0.0822485	0.173	0.182	1
DNAJC8	0.619957	0.0340648	0.666	0.652	1
CBFA2T2	0.62005	0.0522198	0.507	0.487	1
USP9X	0.620449	-0.0484282	0.646	0.67	1
AC011092.2	0.620633	0.0418438	0.132	0.141	1
FAM20B	0.62081	-0.055291	0.288	0.295	1
PLCB1	0.620877	-0.0728614	0.429	0.433	1
C1orf162	0.620904	0.0109739	0.94	0.966	1
ITPRIPL2	0.620965	-0.135063	0.219	0.226	1
CDK19	0.621328	-0.0037587	0.623	0.639	1
IFIT5	0.621447	0.0533178	0.115	0.108	1
TRIM33	0.621492	0.0393627	0.617	0.606	1
SIAH1	0.621542	0.0453089	0.276	0.271	1
TLE3	0.621814	0.0464904	0.409	0.398	1
GPS1	0.621961	0.0536131	0.261	0.247	1
SNAP23	0.621996	0.0373056	0.56	0.551	1
CNNM4	0.622082	0.093706	0.16	0.151	1
STX5	0.62219	0.142425	0.605	0.601	1
PIGC	0.622247	0.0842486	0.197	0.19	1
DUSP18	0.62225	-0.00151201	0.245	0.231	1
TRAPPC2L	0.622447	-0.0446303	0.386	0.364	1
SCAP	0.622658	-0.00952059	0.19	0.201	1
ADCK2	0.62297	0.0134924	0.124	0.117	1
OGFOD3	0.623798	-0.164476	0.161	0.168	1
BTD	0.624148	-0.170965	0.156	0.161	1
CDS2	0.624469	0.0261597	0.41	0.429	1
MIGA1	0.624529	0.0210865	0.318	0.306	1
SRPK1	0.624955	0.0308878	0.276	0.264	1
LSM8	0.625689	-0.0157923	0.656	0.67	1
ACSS2	0.625757	0.147512	0.231	0.225	1
RPS14	0.626248	0.00616366	0.999	1	1
SCFD2	0.62641	0.0754432	0.449	0.435	1
RTL8C	0.626549	0.129441	0.194	0.189	1
POLR3B	0.626602	0.0610091	0.136	0.128	1
MAN1B1	0.626717	-0.0913892	0.235	0.243	1
RAVER1	0.626791	-0.0836675	0.167	0.174	1
EIF2A	0.626954	-0.0227071	0.519	0.528	1
RNF20	0.626955	0.0025604	0.258	0.251	1
AGPS	0.627594	-0.0132845	0.567	0.55	1
IFFO1	0.627685	0.0501129	0.139	0.133	1
DNAJB6	0.62788	-0.0432588	0.708	0.737	1
RBCK1	0.628087	-0.00501797	0.551	0.536	1
RTL8A	0.628287	0.0728374	0.13	0.123	1
FKBP15	0.628478	-0.00661596	0.632	0.639	1
PRPSAP2	0.628728	-0.136997	0.251	0.257	1
RANBP9	0.628844	-0.0872529	0.562	0.57	1
CYTH4	0.628925	-0.0348336	0.73	0.742	1
MTR	0.628963	0.0982072	0.281	0.273	1
AC027097.1	0.629335	0.0898312	0.106	0.101	1
UBR4	0.629377	-0.068314	0.476	0.492	1
CAPZA1	0.629483	0.00718768	0.928	0.931	1
TGFB1	0.629507	0.000632789	0.899	0.904	1
RTCB	0.629741	0.0622306	0.419	0.407	1
ANP32B	0.629964	0.0298899	0.868	0.849	1
MED16	0.630061	0.0753656	0.201	0.192	1
ZNF33A	0.63015	-0.0727593	0.354	0.373	1
BASP1	0.630208	-0.0530124	0.368	0.372	1
ERCC3	0.630294	0.0535165	0.132	0.125	1
CLUH	0.630328	-0.224503	0.094	0.101	1
VCP	0.630557	-0.00835509	0.674	0.686	1
MSR1	0.630954	0.0917612	0.329	0.322	1
SDHC	0.63102	0.0562848	0.487	0.484	1
PCNA	0.631039	-0.0677211	0.179	0.192	1
GPANK1	0.631092	-0.0468452	0.211	0.22	1
ELP1	0.631114	0.127836	0.189	0.18	1
SRXN1	0.631134	-0.144821	0.111	0.117	1
PEX11B	0.631257	-0.0294089	0.122	0.115	1
UAP1	0.631388	-0.197898	0.173	0.18	1
GATC	0.631725	0.0240404	0.161	0.171	1
SF3B2	0.631896	0.0546922	0.653	0.657	1
RNF216	0.632208	0.0763815	0.57	0.568	1
CRLF3	0.632251	0.0503288	0.627	0.624	1
GASK1B	0.632369	0.0136335	0.264	0.28	1
RAC2	0.632686	0.0164429	0.912	0.901	1
VPS28	0.63278	-0.0202236	0.809	0.831	1
C9orf85	0.632833	-0.0557091	0.203	0.212	1
GMPPA	0.632982	-0.00572261	0.13	0.14	1
CTSS	0.633026	0.0065281	0.999	1	1
SLC25A40	0.633133	-0.055937	0.261	0.272	1
AC022098.1	0.633164	-0.0433697	0.156	0.167	1
RAB11A	0.633536	-0.0315336	0.686	0.689	1
IMP4	0.633541	-0.112471	0.347	0.358	1
GNL1	0.633727	-0.197001	0.258	0.261	1
TRIP11	0.634225	0.0544095	0.344	0.331	1
ACP1	0.634238	-0.113477	0.371	0.373	1
NLK	0.634292	-0.0425091	0.466	0.481	1
RAB14	0.634461	0.0471586	0.597	0.6	1
TNS3	0.634601	-0.052737	0.42	0.428	1
DPYD-AS1	0.634637	0.000693793	0.193	0.185	1
MTRES1	0.635023	0.0937393	0.13	0.123	1
LPCAT3	0.635111	0.0986426	0.464	0.461	1
ZSWIM8	0.635134	0.0645263	0.233	0.228	1
RTN4	0.635545	-0.0437368	0.948	0.951	1
KIAA2013	0.635624	0.0038936	0.332	0.327	1
LARS	0.635773	-0.0416741	0.421	0.395	1
LNPK	0.636024	-0.00847212	0.222	0.234	1
UGGT2	0.636044	-0.0117	0.334	0.346	1
PPARA	0.636121	-0.0850176	0.161	0.17	1
PLPBP	0.636239	-0.107713	0.352	0.362	1
KRCC1	0.636401	-0.0143331	0.304	0.292	1
TMEM70	0.636833	0.0428452	0.209	0.2	1
TUBB4B	0.636972	0.054949	0.53	0.559	1
SHMT2	0.637042	0.0671673	0.209	0.202	1
GART	0.637117	0.029474	0.227	0.221	1
TECPR2	0.637238	-0.012762	0.215	0.225	1
PLOD1	0.637431	0.0569494	0.198	0.19	1
RSL1D1	0.637506	0.000688003	0.633	0.616	1
GOLGA5	0.637625	0.000553468	0.211	0.222	1
FGD2	0.637828	-0.033198	0.725	0.738	1
SRP72	0.637869	-0.0334972	0.557	0.558	1
OS9	0.63798	0.0560469	0.683	0.687	1
AC008569.1	0.638266	-0.120925	0.328	0.335	1
ABHD8	0.638723	-0.0670053	0.148	0.156	1
IL21R	0.638983	0.232255	0.256	0.253	1
KMT5A	0.639534	-0.161157	0.202	0.208	1
ARL3	0.639618	0.0924102	0.288	0.281	1
GGPS1	0.63993	-0.10733	0.167	0.172	1
PHF6	0.64087	0.0497515	0.211	0.204	1
SPG11	0.641071	-0.0468932	0.742	0.755	1
MPLKIP	0.641093	0.106137	0.406	0.403	1
INTS11	0.641241	-0.131576	0.296	0.304	1
PSME3	0.64142	0.0240619	0.267	0.254	1
TPMT	0.641717	0.0920463	0.454	0.453	1
PSMD11	0.641724	-0.014315	0.392	0.407	1
PSMD2	0.641775	0.0263652	0.434	0.42	1
TMED3	0.641901	-0.0159018	0.342	0.352	1
PEX14	0.642196	-0.0626803	0.283	0.29	1
OST4	0.642638	-0.0197931	0.942	0.941	1
AC010894.3	0.642889	0.0300765	0.325	0.345	1
RBM15B	0.643327	-0.0265891	0.218	0.227	1
PLXNA2	0.643598	0.0635626	0.118	0.111	1
RP2	0.643636	-0.0521788	0.654	0.656	1
RFC2	0.643884	0.0397993	0.192	0.183	1
MTA1	0.644006	-0.156909	0.137	0.145	1
NARS2	0.644724	-0.0258046	0.191	0.183	1
SLC39A11	0.645099	0.0479253	0.742	0.725	1
CHKB	0.645382	-0.119389	0.322	0.324	1
DDIT3	0.646025	0.0429594	0.181	0.171	1
CSNK2A2	0.646198	-0.0631428	0.26	0.268	1
MADD	0.646429	-0.0260679	0.345	0.329	1
CCDC130	0.646432	-0.014041	0.243	0.252	1
GIGYF2	0.646548	0.0837584	0.549	0.553	1
GSE1	0.646627	-0.0451719	0.488	0.513	1
GLTP	0.64669	0.0144801	0.479	0.47	1
RXRB	0.646808	-0.00989905	0.134	0.127	1
NDUFA9	0.647084	0.056137	0.431	0.43	1
AZIN1	0.647275	0.07955	0.575	0.565	1
ZCRB1	0.647339	-0.0228837	0.379	0.384	1
ZCCHC7	0.647564	-0.0135535	0.709	0.72	1
ABCD3	0.647616	-0.013731	0.282	0.268	1
THOC7	0.647705	0.0348754	0.519	0.522	1
WDR81	0.647936	0.000404412	0.185	0.177	1
TENT4A	0.648106	-0.0464385	0.344	0.359	1
POLR2F	0.648436	0.0374731	0.475	0.463	1
LONRF1	0.648572	0.104753	0.366	0.361	1
CARD6	0.648753	-0.0559199	0.185	0.197	1
CDC16	0.649011	-0.105096	0.263	0.274	1
ZNF33B	0.649015	-0.0310333	0.137	0.13	1
REV1	0.64902	-0.0390278	0.286	0.298	1
PDE4B	0.649115	-0.177518	0.437	0.432	1
GBA2	0.649159	0.0842609	0.152	0.145	1
HIRA	0.649336	-0.044108	0.155	0.146	1
PTPN9	0.649336	-0.015678	0.468	0.495	1
AC131568.1	0.649853	-0.0180097	0.277	0.272	1
NPHP3	0.649897	0.0672962	0.157	0.15	1
EIF2B4	0.65024	-0.124207	0.117	0.123	1
IK	0.650732	-0.00733202	0.583	0.569	1
DHX9	0.651068	-0.00789129	0.579	0.585	1
FBXW11	0.652316	-0.0314718	0.595	0.608	1
LYRM7	0.652806	-0.121712	0.119	0.125	1
ZNF804A	0.652916	-0.12527	0.343	0.35	1
SMAD5	0.652932	-0.00119018	0.165	0.156	1
COG5	0.65334	0.0634174	0.791	0.787	1
PDCL	0.653514	-0.0870279	0.141	0.149	1
HMGB2	0.653527	0.00385853	0.478	0.497	1
RPL38	0.653545	-0.00877348	0.997	0.996	1
SLAMF7	0.653556	0.0940541	0.123	0.116	1
SCAMP2	0.653859	0.0412584	0.516	0.505	1
CFAP97	0.653981	0.0825258	0.104	0.099	1
FDX2	0.654013	0.109949	0.136	0.131	1
HS6ST1	0.654219	0.128132	0.111	0.105	1
AP3D1	0.654631	-0.0546891	0.387	0.397	1
ADAM15	0.654756	-0.079457	0.312	0.312	1
MRPL4	0.654934	-0.0389114	0.378	0.387	1
PURA	0.655434	0.088511	0.26	0.258	1
BMI1	0.655585	-0.0988141	0.108	0.115	1
CUL2	0.656221	0.0710725	0.367	0.358	1
DDX46	0.656284	0.0198289	0.687	0.689	1
THADA	0.656336	-0.0222875	0.544	0.553	1
MRPL18	0.656467	0.0309945	0.518	0.504	1
PPFIA1	0.6567	-0.0702026	0.494	0.505	1
TMA7	0.656977	-0.00744036	0.986	0.973	1
NDUFB1	0.657052	0.00274864	0.826	0.801	1
ZFYVE1	0.657103	0.0699071	0.154	0.145	1
STX17	0.657202	0.0033146	0.16	0.17	1
PTMA	0.657499	0.00260682	1	0.999	1
UBE2I	0.657504	-0.00593063	0.746	0.753	1
TTLL3	0.657601	0.00961709	0.233	0.222	1
HERPUD2	0.657658	-0.0479228	0.425	0.444	1
CFDP1	0.65766	-0.030639	0.54	0.54	1
ANAPC5	0.657869	-0.0198317	0.531	0.52	1
SLF2	0.657882	0.000504599	0.255	0.266	1
HVCN1	0.657947	0.12626	0.486	0.489	1
ECI1	0.658071	0.0471891	0.409	0.398	1
CSAD	0.658075	-0.0322439	0.209	0.202	1
ENTPD1-AS1	0.658666	-0.05193	0.244	0.254	1
ZNF195	0.658865	0.00752719	0.117	0.124	1
TMEM208	0.659041	0.0202097	0.472	0.494	1
MRPS15	0.659045	0.00544688	0.481	0.468	1
IGFBP7	0.659051	0.0051241	0.311	0.297	1
PTER	0.659146	-0.120452	0.181	0.188	1
CTR9	0.659318	0.0445911	0.309	0.325	1
ATPAF2	0.659373	0.0488605	0.241	0.23	1
RUSC1	0.659379	0.167783	0.117	0.111	1
EIF3G	0.659445	-0.0206755	0.853	0.865	1
HDAC1	0.659464	-0.0404923	0.461	0.468	1
MRPS21	0.659562	-0.0597111	0.646	0.628	1
RWDD4	0.659717	0.0238447	0.272	0.264	1
ZNF451	0.65975	-0.0492009	0.436	0.451	1
AKT1	0.659814	-0.0569498	0.397	0.403	1
CCDC126	0.659946	0.0684167	0.202	0.194	1
OPN3	0.659953	-0.157163	0.197	0.187	1
TMEM230	0.660153	-0.0423719	0.601	0.602	1
TAF3	0.660168	0.0417111	0.537	0.534	1
TDRD3	0.660329	0.116244	0.297	0.296	1
RCE1	0.661706	-0.0552514	0.13	0.122	1
TM2D3	0.661857	-0.0847684	0.28	0.289	1
SLC38A6	0.662024	0.00431391	0.187	0.196	1
ZNF589	0.662154	0.184056	0.11	0.105	1
BCAS2	0.66219	0.0369976	0.447	0.437	1
RNF41	0.662384	-0.0837867	0.194	0.203	1
GABPA	0.662495	-0.0293984	0.207	0.197	1
LSG1	0.662516	-0.0192542	0.185	0.177	1
SLC35F5	0.662572	0.0483304	0.373	0.372	1
LAMTOR2	0.662814	-0.0259047	0.779	0.78	1
RABGGTB	0.663178	-0.00163602	0.278	0.268	1
GMPS	0.66351	-0.0444314	0.341	0.358	1
TMEM43	0.663538	0.016359	0.21	0.221	1
TSHZ1	0.663637	-0.18569	0.155	0.162	1
ZNF644	0.663865	0.0655076	0.733	0.757	1
TTC5	0.663882	-0.0433124	0.119	0.126	1
ATP10D	0.664486	-0.0443921	0.372	0.384	1
ATXN1	0.664488	0.0139486	0.687	0.704	1
CFAP298	0.665617	-4.3005e-05	0.288	0.276	1
COPS5	0.665807	0.046269	0.431	0.425	1
ADI1	0.665964	-0.033315	0.526	0.53	1
GTF3C2	0.665971	0.104311	0.202	0.197	1
RXYLT1	0.66627	0.0196719	0.114	0.108	1
TRMT61B	0.666476	0.0606099	0.13	0.123	1
HOMER3	0.666728	-0.0891333	0.174	0.18	1
QTRT1	0.667228	0.0408062	0.119	0.113	1
MAPK9	0.667237	-0.0533369	0.198	0.207	1
RPL22	0.66732	-0.00971653	0.994	0.998	1
TYW1B	0.667622	0.0792145	0.33	0.343	1
MRPL22	0.667757	-0.0433318	0.344	0.354	1
NUDC	0.667947	-0.019738	0.518	0.505	1
CLK3	0.668406	-0.0500622	0.287	0.294	1
WIPF1	0.668985	0.00384628	0.837	0.829	1
BTBD10	0.66913	0.0548804	0.438	0.43	1
MTERF1	0.669415	0.119416	0.112	0.106	1
XPNPEP3	0.669549	-0.045219	0.147	0.155	1
ZNF622	0.67052	0.101094	0.249	0.246	1
ADIPOR1	0.670633	0.0129566	0.405	0.393	1
STN1	0.670724	0.0617294	0.103	0.098	1
SLC25A36	0.670904	0.266711	0.486	0.508	1
ZNF701	0.671028	-0.016595	0.116	0.108	1
ZDHHC14	0.67164	0.179302	0.128	0.123	1
ZC3H7B	0.671811	0.00208704	0.142	0.15	1
MANBAL	0.671891	0.0414586	0.148	0.144	1
SLC25A51	0.672074	0.0087456	0.165	0.172	1
AK2	0.672353	-0.0539698	0.355	0.365	1
TNIK	0.672426	-0.114705	0.117	0.123	1
DDX39A	0.672637	-0.0630482	0.452	0.454	1
POLR3K	0.672688	-0.114693	0.294	0.301	1
STARD3NL	0.672834	0.00387034	0.309	0.298	1
TMEM120B	0.673031	-0.0151893	0.186	0.179	1
NDUFB7	0.673087	-0.0278001	0.837	0.815	1
NHSL1	0.673429	-0.114416	0.333	0.339	1
GARS	0.673553	0.0342796	0.33	0.326	1
MRPL36	0.673628	0.0144531	0.341	0.33	1
G6PD	0.673735	0.0313639	0.464	0.458	1
NOC4L	0.67422	-0.13381	0.159	0.163	1
LRRC58	0.674255	0.17567	0.258	0.256	1
SSR3	0.674528	-0.0363653	0.7	0.704	1
ODF2	0.674901	-0.107797	0.219	0.223	1
U62317.4	0.67513	0.103652	0.139	0.132	1
TBL1XR1	0.675278	0.0124864	0.753	0.743	1
MIIP	0.67542	0.10307	0.359	0.352	1
SLC35B3	0.675531	-0.113155	0.179	0.185	1
VPS41	0.675596	0.00689562	0.558	0.54	1
ICE1	0.675914	-0.084721	0.391	0.392	1
GORASP1	0.676297	-0.0736415	0.123	0.13	1
KAT5	0.676352	-0.16325	0.253	0.255	1
PANK3	0.676427	-0.0287036	0.223	0.217	1
YIF1A	0.67697	-0.0537676	0.398	0.409	1
NDUFB9	0.676995	0.0382234	0.669	0.685	1
MFSD4B	0.677002	-0.139183	0.208	0.213	1
PLEKHA2	0.677303	0.0339692	0.644	0.627	1
PSMD12	0.677489	0.024656	0.531	0.535	1
TTC4	0.677636	0.00941188	0.142	0.136	1
ATP5MD	0.67797	-0.0125179	0.9	0.887	1
DMAC1	0.678218	-0.00604034	0.282	0.295	1
TMUB1	0.678266	-0.116731	0.19	0.194	1
AC010642.2	0.678326	-0.0850494	0.175	0.182	1
MRPL52	0.678591	-0.0388031	0.64	0.639	1
MRPL50	0.678736	-0.157626	0.156	0.161	1
ADRM1	0.678796	0.063363	0.538	0.541	1
DYNC1LI2	0.679402	-0.0458757	0.339	0.348	1
BTF3L4	0.6795	0.0722043	0.512	0.514	1
ARHGAP35	0.679764	0.0990738	0.288	0.287	1
SAFB2	0.680094	-0.014484	0.422	0.432	1
PPP4C	0.680296	0.0235126	0.7	0.688	1
DHX30	0.680636	-0.10224	0.262	0.269	1
LYAR	0.681417	-0.131631	0.305	0.312	1
TAF11	0.681636	-0.000939966	0.35	0.341	1
PSMC4	0.681717	0.0452551	0.53	0.537	1
RAD54L2	0.682492	0.0689646	0.216	0.209	1
PAPSS1	0.682971	0.0577947	0.423	0.428	1
TLR7	0.683882	0.0307414	0.121	0.117	1
MFN2	0.68432	0.0125125	0.261	0.246	1
DOHH	0.684329	0.0943052	0.105	0.1	1
FGGY	0.684424	0.0598813	0.141	0.148	1
UBLCP1	0.684571	0.14673	0.296	0.297	1
NFU1	0.684829	-0.0290127	0.229	0.238	1
PLEKHA3	0.684844	-0.0247761	0.271	0.278	1
COX7A2	0.684957	-0.0222705	0.931	0.921	1
RPP21	0.685304	0.00389362	0.357	0.348	1
MYO18A	0.685394	0.0635763	0.204	0.199	1
GOLGA4	0.685549	0.0440166	0.644	0.637	1
TMEM8A	0.685632	0.0522826	0.27	0.264	1
RPRD1A	0.685741	-0.0354163	0.385	0.389	1
NKTR	0.685743	0.0829225	0.737	0.739	1
TRAPPC6B	0.685779	-0.0536542	0.179	0.189	1
ABCD1	0.685965	0.176016	0.152	0.146	1
SNAPC2	0.686213	0.0103988	0.225	0.215	1
ACTR6	0.68625	0.0350418	0.146	0.153	1
CHST2	0.686923	0.0594332	0.292	0.305	1
BCL3	0.687086	0.000130595	0.226	0.218	1
KIAA1191	0.687152	-0.0289899	0.105	0.109	1
AL121933.2	0.687269	-0.109153	0.201	0.206	1
FAM98B	0.687328	-0.189995	0.111	0.115	1
TBCD	0.68775	-0.0981825	0.341	0.324	1
DRAM1	0.68799	-0.014702	0.426	0.408	1
ZNF410	0.688098	-0.048515	0.375	0.356	1
SUPT7L	0.688155	0.00937842	0.136	0.144	1
BTBD2	0.688773	-0.104591	0.166	0.171	1
SLC30A5	0.688808	0.00862491	0.288	0.293	1
NFATC2IP	0.688921	-0.032709	0.351	0.37	1
RRAGA	0.689131	-0.031842	0.276	0.287	1
LYL1	0.689185	0.0272656	0.724	0.741	1
FZR1	0.689814	0.0156231	0.167	0.158	1
ZNF678	0.689842	0.022291	0.109	0.117	1
PRKAB1	0.690219	0.0720335	0.109	0.104	1
SENP1	0.690265	-0.108919	0.141	0.146	1
MMGT1	0.69075	-0.129071	0.202	0.208	1
C1QB	0.690832	-0.175565	0.145	0.139	1
ERO1B	0.690906	-0.0791906	0.265	0.253	1
GLUD1	0.691013	-0.0638693	0.558	0.566	1
FGD6	0.692031	-0.142362	0.393	0.399	1
TAF6	0.692109	-0.0972518	0.119	0.124	1
FNBP1	0.692732	-0.00706605	0.887	0.886	1
BOD1L1	0.692908	-0.0170559	0.676	0.652	1
RPUSD3	0.692914	0.0976622	0.131	0.126	1
DDX58	0.693401	0.116887	0.271	0.269	1
RBM8A	0.693417	-0.0266263	0.721	0.736	1
AKAP7	0.694227	-0.135225	0.233	0.236	1
GPKOW	0.694242	-0.139429	0.13	0.136	1
IRGQ	0.694359	-0.0959488	0.156	0.161	1
RABEP2	0.694581	0.120025	0.198	0.195	1
NUDCD2	0.694687	0.0241291	0.268	0.26	1
VAMP4	0.694783	-0.00198937	0.185	0.194	1
MBNL2	0.695359	0.0500841	0.512	0.517	1
KIAA0930	0.695726	-0.000296178	0.7	0.688	1
CENPN	0.695736	0.062003	0.135	0.13	1
FUCA2	0.696322	-0.0121954	0.372	0.383	1
CRTAP	0.69681	0.136539	0.282	0.283	1
TXNDC15	0.696812	-0.046055	0.299	0.311	1
CASK	0.697312	0.00444648	0.266	0.279	1
NBPF19	0.697361	-0.0256644	0.238	0.248	1
AGPAT1	0.697476	-1.64265e-05	0.177	0.185	1
TRAPPC5	0.697559	0.00159824	0.954	0.95	1
HMGXB3	0.697606	-0.225904	0.191	0.194	1
SGTA	0.697914	-0.0472886	0.225	0.212	1
SSRP1	0.697996	0.104112	0.24	0.234	1
DNAJB14	0.698153	-0.00807028	0.501	0.487	1
BLOC1S6	0.698205	-0.0804986	0.439	0.445	1
CAMKMT	0.69855	-0.0171806	0.477	0.488	1
SNAPIN	0.699195	-0.0908945	0.28	0.285	1
KLHL28	0.699515	-0.101713	0.237	0.244	1
NAA30	0.69954	-0.0106256	0.108	0.115	1
PPARGC1B	0.699678	-0.0413224	0.441	0.449	1
ZNF710	0.69989	0.0430852	0.75	0.724	1
LDAH	0.699905	0.0799909	0.154	0.149	1
BMT2	0.700078	-0.107372	0.269	0.272	1
PDZD8	0.700412	-0.0628295	0.459	0.469	1
FBXO34	0.70042	-0.0329472	0.682	0.687	1
ATP13A2	0.700473	0.111787	0.185	0.179	1
MCCC2	0.700516	-0.101728	0.185	0.191	1
POLR1A	0.70062	0.0645776	0.159	0.153	1
FAM174A	0.700675	-0.027877	0.1	0.096	1
YEATS2	0.700921	0.0400733	0.367	0.36	1
ERAP1	0.701408	-0.0599123	0.236	0.244	1
KLF12	0.701467	0.0765481	0.422	0.426	1
IDH1	0.701618	-0.0549736	0.161	0.17	1
DCUN1D4	0.701784	0.0457892	0.175	0.171	1
OAT	0.701853	0.0334134	0.337	0.35	1
RIOK2	0.701918	0.068156	0.11	0.117	1
ALG9	0.702161	0.0558134	0.097	0.102	1
RIF1	0.702522	-0.0668557	0.336	0.34	1
NPIPB4	0.702727	0.0696066	0.101	0.097	1
MRFAP1L1	0.702851	-0.0589527	0.12	0.127	1
CCDC14	0.70286	-0.036227	0.103	0.109	1
BCCIP	0.702981	0.073355	0.303	0.296	1
PRR5L	0.703002	-0.0571246	0.337	0.347	1
EDRF1	0.70307	0.0747959	0.207	0.202	1
TMEM251	0.703276	-0.0237461	0.195	0.19	1
AC245297.3	0.70353	0.0302	0.17	0.163	1
ZFAND4	0.70384	-0.0232009	0.129	0.123	1
NDRG3	0.704074	0.242393	0.175	0.173	1
CDC123	0.704411	0.0315349	0.443	0.436	1
ZNF12	0.704594	0.0493495	0.117	0.111	1
ACSF3	0.705489	-0.088921	0.214	0.221	1
LATS2	0.705578	-0.0582625	0.352	0.359	1
RPL36A	0.705691	-0.0175385	0.998	0.998	1
MRPL38	0.705773	-0.0193906	0.294	0.283	1
EAF1	0.705856	0.00347201	0.178	0.173	1
ORMDL2	0.705884	-0.0334548	0.385	0.391	1
GEMIN6	0.706119	0.0287356	0.174	0.168	1
SNU13	0.706555	-0.0392036	0.802	0.806	1
HIVEP1	0.706603	-0.0712977	0.544	0.551	1
ANKRD26	0.706804	0.10159	0.154	0.149	1
SAMD1	0.707053	0.0577323	0.127	0.123	1
RANBP3	0.707139	0.0413343	0.203	0.197	1
FASTKD2	0.707779	0.117054	0.167	0.165	1
MSI2	0.707855	0.0648268	0.376	0.368	1
GTF2H5	0.707962	-0.00344156	0.433	0.428	1
PFDN6	0.707967	-0.019032	0.387	0.379	1
KIDINS220	0.708094	0.00349038	0.65	0.639	1
GGCX	0.70821	-0.0332676	0.16	0.153	1
COQ10B	0.708383	0.0372418	0.406	0.402	1
KMT2D	0.708761	-0.0202752	0.273	0.263	1
ATE1	0.708926	-0.0758602	0.397	0.395	1
TEX30	0.709587	-0.0174656	0.098	0.103	1
CRNKL1	0.709705	0.105267	0.201	0.196	1
CCDC90B	0.709841	0.0330405	0.344	0.36	1
TMEM181	0.709843	-0.0241071	0.346	0.355	1
DMAP1	0.710307	-0.106806	0.155	0.161	1
PRDX1	0.710544	-0.0125579	0.895	0.896	1
SAMM50	0.710857	-0.115752	0.237	0.242	1
DAP	0.711245	0.0647845	0.411	0.408	1
INO80	0.711386	0.0205962	0.498	0.516	1
SGTB	0.711817	-0.0249077	0.365	0.354	1
SEC63	0.71201	0.0290141	0.554	0.553	1
TRAPPC8	0.71202	-0.0362577	0.446	0.46	1
QRSL1	0.712474	0.0917993	0.158	0.153	1
PSMA5	0.713011	0.0537772	0.683	0.69	1
IKBKB	0.713288	0.0507429	0.371	0.37	1
UQCRFS1	0.713602	-0.0599433	0.726	0.732	1
METTL8	0.713732	-0.0406937	0.209	0.202	1
SNX8	0.713736	0.0143723	0.223	0.215	1
STAM	0.713737	0.0402678	0.229	0.224	1
TACO1	0.713741	-0.0205893	0.125	0.12	1
ARMC1	0.713744	0.189987	0.174	0.171	1
ITCH	0.714253	0.0378927	0.801	0.814	1
NDUFS1	0.714658	-0.0121512	0.355	0.346	1
ZNF346	0.715134	-0.0537471	0.105	0.109	1
BBS7	0.715376	-0.073043	0.121	0.126	1
RYR1	0.715384	0.357363	0.108	0.105	1
PXMP4	0.715531	-0.0357522	0.141	0.134	1
NDC1	0.715609	0.0584421	0.127	0.122	1
CDK5	0.715984	0.0171118	0.179	0.172	1
RPL7A	0.716046	0.00520844	0.997	1	1
HNRNPA1	0.716272	-0.00904184	0.912	0.91	1
MSL1	0.71651	-0.0357758	0.264	0.271	1
IQCB1	0.716709	0.090435	0.359	0.355	1
ERI3	0.716743	0.0537194	0.262	0.258	1
ZSWIM7	0.717041	0.0293929	0.482	0.478	1
RAB24	0.717231	-0.129492	0.172	0.175	1
VPS25	0.717406	0.02084	0.316	0.31	1
ACBD3	0.717437	0.013421	0.468	0.46	1
ABCC10	0.71851	-0.0650633	0.098	0.103	1
SLC30A1	0.718935	0.0663531	0.191	0.186	1
DIS3	0.719049	0.0716938	0.262	0.26	1
AP5B1	0.719254	-0.0520075	0.256	0.264	1
CDKN2AIP	0.719443	-0.0297979	0.108	0.115	1
RFXANK	0.719479	-0.0251649	0.314	0.305	1
FAM228B	0.719532	-0.0619166	0.258	0.261	1
ARL11	0.719665	0.148039	0.264	0.268	1
STOML2	0.719747	-0.127554	0.29	0.293	1
ZNF330	0.719907	0.0287771	0.277	0.271	1
STAT5A	0.720247	0.0895338	0.38	0.377	1
KIAA1841	0.720787	-0.0426862	0.151	0.158	1
TOMM5	0.720842	-0.0304256	0.546	0.545	1
GABPB1	0.720864	0.026081	0.227	0.221	1
ZMYND15	0.721077	-0.0711282	0.103	0.108	1
MINDY2	0.72125	0.0672411	0.23	0.224	1
TRIM52	0.72189	0.0411885	0.136	0.131	1
COG3	0.722261	0.0292453	0.248	0.24	1
SLC16A1	0.722628	-0.168679	0.115	0.121	1
GNL3L	0.722845	0.0132305	0.347	0.339	1
PRMT7	0.722947	0.0491281	0.118	0.114	1
UBE2N	0.723264	-0.0301747	0.693	0.695	1
CC2D1A	0.723768	-0.0682896	0.134	0.138	1
KXD1	0.723953	-0.0482382	0.347	0.35	1
ERO1A	0.724168	-0.0973766	0.448	0.434	1
MS4A14	0.724231	0.0630904	0.165	0.174	1
ALPK1	0.724412	-0.00781867	0.381	0.372	1
C6orf226	0.724729	-0.0731626	0.197	0.204	1
JAK2	0.724743	0.0401286	0.827	0.813	1
DCAF11	0.725732	-0.16028	0.208	0.209	1
STRN4	0.725865	-0.0305831	0.255	0.248	1
C2orf49	0.725938	-0.0866654	0.164	0.168	1
PRR5	0.72601	0.145363	0.205	0.215	1
TSSC4	0.727248	-0.0218451	0.348	0.358	1
PES1	0.727438	0.0329704	0.184	0.191	1
CENPW	0.728199	-0.0914941	0.107	0.111	1
UQCC1	0.728424	-0.161425	0.221	0.226	1
MRPL3	0.728445	0.0348433	0.327	0.326	1
RAB4B	0.728612	0.0109725	0.361	0.346	1
ITGAM	0.728687	0.0205535	0.51	0.529	1
GNLY	0.728736	-0.179052	0.1	0.104	1
ARPC3	0.728805	-0.00553125	0.997	1	1
LGALS8	0.728858	-0.117743	0.289	0.297	1
DRG2	0.729156	0.00360874	0.222	0.231	1
SMARCAL1	0.729271	0.11954	0.173	0.182	1
CEP57	0.72948	-0.032702	0.313	0.324	1
TRIM25	0.729751	-0.0139166	0.341	0.351	1
CCNDBP1	0.730015	0.00956089	0.468	0.479	1
BRF1	0.730383	-0.0130925	0.23	0.238	1
BAG4	0.730442	0.0506864	0.304	0.299	1
FARSB	0.730446	-0.0493323	0.169	0.176	1
NAP1L1	0.730506	0.079559	0.973	0.963	1
LINC00909	0.730665	-0.00546462	0.116	0.111	1
POLK	0.730929	-0.0277109	0.526	0.539	1
SLC35A1	0.731433	0.0610603	0.409	0.403	1
CHKA	0.731559	0.128891	0.55	0.573	1
SPSB3	0.731607	0.0246213	0.346	0.343	1
WDR25	0.732415	0.0439447	0.161	0.154	1
WSB2	0.732731	-0.0934221	0.239	0.243	1
CREBRF	0.732757	0.0786942	0.589	0.596	1
SMARCC1	0.733204	-0.00900083	0.707	0.683	1
LTBR	0.733516	0.0277336	0.335	0.33	1
ALDH3A2	0.734125	-0.0586097	0.217	0.225	1
SUCO	0.734156	0.0453983	0.496	0.512	1
STYXL1	0.734193	0.0218882	0.279	0.274	1
HES1	0.734464	0.0573946	0.183	0.18	1
MTX1	0.734512	-0.0420247	0.221	0.224	1
CETN2	0.734933	0.0681831	0.165	0.162	1
PPP2R1B	0.734995	0.143628	0.112	0.107	1
FASTK	0.735048	0.00719466	0.294	0.285	1
BSCL2	0.735092	-0.0843808	0.166	0.172	1
UCHL5	0.735333	-0.0599541	0.239	0.244	1
RSRC2	0.735361	-0.00810543	0.645	0.663	1
IFI16	0.735403	0.0576808	0.688	0.699	1
PSMD6	0.735448	0.00377424	0.376	0.367	1
AL132709.8	0.735837	-0.107766	0.181	0.188	1
CTNNB1	0.736096	-0.199214	0.831	0.829	1
PEX2	0.736217	-0.080753	0.301	0.301	1
TRIM26	0.736313	0.0211376	0.388	0.389	1
ATP6V0D1	0.73682	0.0259782	0.778	0.765	1
TPT1	0.737345	0.0189541	1	1	1
SELENOO	0.737349	0.0412993	0.37	0.367	1
KIF13A	0.737873	0.0788736	0.524	0.524	1
TMED2	0.738181	-0.0410874	0.457	0.45	1
CEBPG	0.738413	-0.0237035	0.363	0.354	1
EI24	0.738433	0.0361536	0.176	0.17	1
FAM118A	0.739234	-0.0275783	0.359	0.366	1
NAB1	0.739325	-0.0802466	0.19	0.182	1
MTMR1	0.739685	0.0963168	0.196	0.192	1
UHMK1	0.739767	-0.0494108	0.451	0.453	1
WDR6	0.740094	0.217226	0.167	0.166	1
XIAP	0.740103	-0.0318978	0.456	0.468	1
NRROS	0.740427	0.00353016	0.191	0.197	1
GPBAR1	0.740463	-0.0574324	0.718	0.712	1
PDHX	0.740804	-0.00582112	0.179	0.184	1
RAB31	0.740809	-0.0214693	0.898	0.875	1
BRD2	0.740973	0.00365997	0.521	0.513	1
NRAS	0.741115	0.024787	0.241	0.234	1
ZNF789	0.741172	-0.12331	0.155	0.148	1
SMARCD2	0.741684	0.0351036	0.324	0.335	1
UNC45A	0.742142	0.0543709	0.185	0.178	1
PHB	0.742424	-0.0694431	0.492	0.496	1
PRR14	0.74263	-0.103358	0.144	0.149	1
SNX17	0.742936	0.0272353	0.652	0.655	1
SUN1	0.743583	0.0382857	0.209	0.219	1
FAM120AOS	0.743677	-0.0188143	0.312	0.303	1
C16orf91	0.743856	-0.108878	0.144	0.15	1
CASD1	0.744289	-0.0694061	0.159	0.163	1
IL10RA	0.744321	-0.0640236	0.76	0.747	1
C11orf71	0.744377	-0.0498922	0.113	0.108	1
PDS5B	0.745458	0.00527371	0.645	0.66	1
ARAP3	0.745487	-0.0709835	0.152	0.156	1
PLEKHA7	0.745703	0.0846347	0.118	0.114	1
NCKAP1L	0.74654	-0.0230705	0.839	0.864	1
VPS37C	0.746758	-0.0108734	0.335	0.343	1
TTLL4	0.746766	0.00744696	0.101	0.097	1
SNRNP200	0.746906	-0.00729014	0.345	0.355	1
EIF4B	0.747423	0.00652572	0.836	0.824	1
TMEM11	0.747685	-0.0162807	0.296	0.287	1
BRD3	0.747751	-0.0214801	0.245	0.251	1
BZW2	0.747856	-0.025541	0.384	0.396	1
MAEA	0.748021	0.0191747	0.359	0.355	1
STK35	0.748141	0.074049	0.112	0.107	1
RNF6	0.748244	-0.120936	0.21	0.214	1
C22orf39	0.7483	-0.0451915	0.268	0.26	1
CES2	0.748783	-0.067587	0.122	0.116	1
SELENON	0.74903	0.062145	0.137	0.134	1
L3MBTL3	0.749054	0.0221463	0.43	0.421	1
SLC29A1	0.749388	-0.209287	0.135	0.139	1
MYNN	0.749397	-0.0684353	0.097	0.102	1
SFTPD	0.749619	0.0149696	0.099	0.104	1
NUDT19	0.749654	-0.0869082	0.176	0.18	1
NBEAL1	0.749672	0.0339218	0.374	0.367	1
C1orf131	0.750562	-0.00915531	0.239	0.246	1
NSL1	0.750697	-0.00798463	0.453	0.47	1
MOB2	0.751124	0.00462693	0.327	0.338	1
NSUN5	0.751245	0.125277	0.188	0.183	1
CPT2	0.751749	0.0340067	0.156	0.151	1
ARMC6	0.751809	0.00486479	0.107	0.111	1
PRDX2	0.751893	-0.0946638	0.235	0.241	1
ARL6IP6	0.752316	-0.106274	0.274	0.278	1
FAM110A	0.752566	0.0265741	0.625	0.648	1
MAN1C1	0.752924	-0.132728	0.17	0.172	1
USP1	0.753105	-0.0104322	0.27	0.28	1
FIG4	0.753791	0.0568906	0.336	0.332	1
MGA	0.754095	-0.000432888	0.304	0.31	1
DGKG	0.754228	0.0718134	0.428	0.43	1
NDUFS3	0.754482	0.0079224	0.482	0.492	1
DCUN1D5	0.754617	-0.0597065	0.212	0.218	1
GBF1	0.754677	0.0486459	0.609	0.639	1
GGA1	0.754685	-0.005191	0.362	0.354	1
FAM53C	0.754903	0.0619052	0.346	0.356	1
NOTCH1	0.755356	0.0264037	0.221	0.217	1
RANBP1	0.755432	0.00224885	0.53	0.525	1
MLF2	0.755787	0.0170365	0.419	0.419	1
WASL	0.755821	-0.0461957	0.311	0.315	1
OSBPL11	0.756193	0.0127801	0.645	0.644	1
MTMR9	0.756638	0.0220848	0.246	0.243	1
ZYG11B	0.756845	-0.0276634	0.294	0.304	1
N4BP2	0.756899	0.0673812	0.194	0.192	1
MBD4	0.756985	0.0136018	0.276	0.286	1
IMP3	0.756992	-0.0132228	0.362	0.377	1
PLEKHO2	0.757218	0.00746138	0.575	0.569	1
LUZP1	0.75729	0.0153219	0.4	0.407	1
CREG1	0.757694	-0.0443964	0.427	0.433	1
RNF130	0.758068	0.0185571	0.949	0.959	1
TRAP1	0.758384	-0.0161183	0.179	0.171	1
POLA1	0.758391	-0.0149161	0.143	0.138	1
MIS12	0.758948	0.0648751	0.108	0.105	1
DPP9	0.758954	0.114689	0.288	0.286	1
UTP20	0.758989	0.140108	0.106	0.104	1
ALKBH5	0.759071	-0.0986602	0.356	0.356	1
PRKDC	0.759112	-0.0550831	0.567	0.574	1
AGO1	0.759533	0.0756227	0.351	0.348	1
C2orf69	0.76022	-0.0239544	0.114	0.118	1
ZMYND8	0.760312	-0.0791444	0.409	0.411	1
CHMP7	0.760434	-0.0210312	0.156	0.15	1
LONP1	0.760931	-0.0292549	0.203	0.208	1
CDC5L	0.761384	0.0248727	0.512	0.505	1
ZNF276	0.761631	0.0819133	0.194	0.189	1
NAA16	0.761635	-0.00393136	0.264	0.256	1
MAN2B2	0.762163	0.0468069	0.238	0.231	1
C19orf38	0.762253	0.00425115	0.792	0.792	1
DDX50	0.762629	-0.0234958	0.344	0.352	1
SNRPE	0.763095	-0.0146195	0.64	0.635	1
CARD16	0.763171	0.0281262	0.946	0.965	1
TMUB2	0.763173	-0.101425	0.273	0.278	1
PLBD2	0.763372	0.0161147	0.145	0.151	1
LAMTOR5	0.763488	0.000523231	0.809	0.778	1
DRAM2	0.7635	0.0476504	0.536	0.544	1
FLOT2	0.763516	0.026461	0.425	0.439	1
GTPBP2	0.763613	0.119739	0.131	0.128	1
SNHG29	0.763711	-0.0172003	0.889	0.889	1
MED21	0.764347	0.0422511	0.215	0.211	1
ERGIC3	0.764451	0.00233784	0.428	0.426	1
FAM157C	0.764506	-0.00861284	0.203	0.21	1
CREBL2	0.764978	0.121477	0.205	0.205	1
ZC3HAV1	0.765191	0.0882984	0.62	0.634	1
UBE3C	0.765192	0.0566002	0.581	0.584	1
KPNA4	0.765275	-0.0730446	0.664	0.643	1
TMEM60	0.765277	0.0618026	0.213	0.208	1
SPART	0.765452	-0.0612944	0.3	0.299	1
AKAP10	0.765649	0.0349215	0.669	0.67	1
BAZ1A	0.766121	-0.0449185	0.874	0.856	1
USE1	0.766188	0.146526	0.215	0.212	1
SDF2	0.766289	-0.131639	0.379	0.377	1
KDM5B	0.766477	0.0859987	0.287	0.288	1
KLHL8	0.766574	-0.0526519	0.33	0.328	1
APOOL	0.766674	0.136516	0.148	0.154	1
BSG	0.767436	-0.0309017	0.676	0.7	1
PNN	0.767698	-0.00555586	0.615	0.594	1
MFSD14B	0.767829	0.0076726	0.638	0.642	1
TBC1D14	0.767887	0.0557895	0.276	0.275	1
UBE2V1	0.76802	0.000926354	0.634	0.621	1
GRPEL1	0.76888	-0.0430969	0.439	0.426	1
YIPF2	0.76926	0.0615242	0.124	0.121	1
ZNF862	0.769986	0.194153	0.112	0.109	1
DOCK4	0.770013	0.0285775	0.363	0.361	1
ASXL2	0.770175	0.0269597	0.572	0.573	1
GPCPD1	0.770403	-0.0256839	0.887	0.88	1
IDI1	0.770473	0.0205164	0.57	0.569	1
ANKRD12	0.771319	-0.0430726	0.894	0.875	1
MTHFD2L	0.771712	0.130866	0.209	0.207	1
PHF10	0.772071	0.00974761	0.223	0.217	1
NUDT14	0.772081	-0.0780675	0.192	0.196	1
BCKDHA	0.772216	-0.0691189	0.294	0.283	1
DNAJC15	0.772569	-0.0142671	0.687	0.688	1
SP140L	0.77263	0.0538663	0.369	0.364	1
AKAP11	0.773283	-0.0356252	0.27	0.275	1
SMIM26	0.773425	-0.0127242	0.539	0.52	1
GTF2B	0.773621	0.0258689	0.588	0.572	1
LRP5L	0.773661	0.10357	0.163	0.16	1
SNW1	0.773978	0.0415577	0.552	0.549	1
CAP1	0.773994	0.0625809	0.977	0.982	1
COA4	0.774133	-0.00619712	0.409	0.395	1
DHPS	0.774328	-0.0637768	0.334	0.337	1
HNRNPLL	0.774367	-0.121304	0.1	0.103	1
MTMR12	0.774484	-0.0533728	0.344	0.343	1
NOP16	0.774572	-0.0312731	0.118	0.114	1
PRELID3B	0.774593	-0.135311	0.179	0.18	1
GIT1	0.774622	0.0205343	0.229	0.225	1
RAB8A	0.774914	0.0105975	0.706	0.725	1
SLCO3A1	0.775332	0.0136002	0.882	0.881	1
C11orf49	0.775521	0.0759521	0.184	0.179	1
UHRF2	0.775743	-0.108395	0.404	0.403	1
LIX1L	0.775927	0.106714	0.173	0.168	1
DPH6	0.775963	-0.107707	0.185	0.176	1
TRAPPC2	0.776223	0.12664	0.136	0.133	1
PPP2R5A	0.776236	-0.0208889	0.726	0.723	1
INSIG2	0.776796	0.0311183	0.215	0.211	1
EZH2	0.776974	0.302768	0.353	0.363	1
ZFYVE16	0.777046	0.0857364	0.433	0.436	1
CEP104	0.777054	-0.104312	0.189	0.192	1
DCTN2	0.777463	-0.0276772	0.457	0.462	1
DHX8	0.777599	0.0440306	0.317	0.313	1
ARID5B	0.77762	-0.0696207	0.33	0.324	1
N4BP1	0.777673	0.00213184	0.555	0.564	1
FGR	0.777769	0.0259333	0.965	0.959	1
RPF2	0.778484	-0.00641572	0.181	0.177	1
FTO	0.778502	0.0355848	0.489	0.505	1
COX11	0.778683	-0.0979191	0.111	0.114	1
PPIL4	0.778687	-0.0388425	0.32	0.312	1
MRTO4	0.778812	0.0255756	0.158	0.153	1
CEBPZ	0.778849	-0.0447099	0.336	0.339	1
PACC1	0.778861	-0.0128846	0.183	0.177	1
UBE2D4	0.778979	0.0173772	0.158	0.162	1
PIGP	0.779381	-0.0355366	0.191	0.185	1
MPST	0.779595	-0.00115832	0.152	0.156	1
C12orf76	0.779808	-0.0310491	0.153	0.158	1
NOTCH2NLC	0.779885	-0.0918795	0.252	0.252	1
HAUS8	0.780263	-0.109567	0.166	0.171	1
TRPM7	0.780495	-0.0197556	0.539	0.544	1
HDAC4	0.780577	0.0378483	0.604	0.603	1
SUN2	0.780674	0.0262665	0.623	0.644	1
RPS13	0.781008	-0.00204984	0.997	0.999	1
TANC2	0.781248	0.0634016	0.282	0.278	1
MEAK7	0.781659	0.0850692	0.102	0.108	1
NUP43	0.781694	0.138218	0.119	0.117	1
NUBPL	0.781913	-0.156909	0.179	0.18	1
CDC73	0.781933	0.0226046	0.568	0.581	1
DDX17	0.782747	0.06369	0.844	0.832	1
ZNF706	0.78298	-0.0188131	0.867	0.87	1
LNPEP	0.78303	0.0157469	0.736	0.724	1
PIAS2	0.783309	-0.0196608	0.22	0.225	1
PDPR	0.783397	-0.0710324	0.239	0.232	1
FAM177A1	0.783635	-0.0297146	0.361	0.367	1
SLC39A1	0.783707	0.0108107	0.347	0.345	1
UBE2K	0.783776	0.0223793	0.772	0.774	1
RTTN	0.783871	0.0781659	0.143	0.15	1
AZIN1-AS1	0.783958	-0.112039	0.148	0.153	1
SHKBP1	0.784307	0.0536913	0.617	0.605	1
PPIA	0.784657	0.00792542	0.973	0.971	1
G2E3	0.784884	-0.0122015	0.304	0.312	1
C7orf26	0.784945	0.00106474	0.124	0.119	1
CHD6	0.785066	-0.00186858	0.482	0.5	1
ZNF160	0.785517	-0.172775	0.187	0.192	1
DAP3	0.785631	0.00851256	0.458	0.478	1
MRPL10	0.785682	0.00340782	0.195	0.192	1
GRAMD1A	0.786098	-0.0994314	0.318	0.317	1
KLHL42	0.786288	-0.0342332	0.127	0.122	1
RAB5B	0.786546	0.0645676	0.215	0.222	1
DNAJC11	0.786622	0.0571667	0.187	0.194	1
TMEM179B	0.786829	0.0171832	0.571	0.571	1
C1D	0.786862	0.0461286	0.492	0.494	1
TMEM94	0.788216	-0.132152	0.1	0.102	1
VCPIP1	0.788347	0.0242091	0.27	0.265	1
GSK3A	0.788428	0.0238927	0.348	0.344	1
CRAMP1	0.7885	0.029543	0.144	0.148	1
BBS9	0.788883	-0.0180795	0.289	0.291	1
CEP68	0.789042	-0.0320636	0.175	0.179	1
DCAF10	0.789245	-0.0319556	0.296	0.305	1
MYLIP	0.789432	-0.06005	0.47	0.47	1
TBC1D22B	0.789476	0.0585332	0.123	0.119	1
CTSC	0.789621	0.0340889	0.839	0.844	1
SDHAF2	0.789898	0.0243339	0.367	0.365	1
TOGARAM1	0.789923	-0.0784454	0.149	0.143	1
PHKG2	0.790907	-0.0535622	0.245	0.237	1
PLAGL2	0.79103	0.00266306	0.548	0.553	1
RALGAPA2	0.79184	0.0184197	0.602	0.607	1
NDUFAF5	0.791996	0.0576548	0.161	0.158	1
APOL2	0.792573	-0.0326645	0.193	0.187	1
TMEM189	0.792719	0.0212118	0.363	0.373	1
ARL13B	0.793011	0.0311047	0.159	0.155	1
AC046134.2	0.793186	0.197202	0.096	0.101	1
C18orf21	0.79328	0.00310272	0.161	0.157	1
SYNRG	0.793286	0.011399	0.468	0.475	1
SNHG30	0.793286	-0.118531	0.128	0.133	1
JTB	0.793693	0.00965068	0.834	0.845	1
GBGT1	0.793699	-0.0543104	0.143	0.149	1
RSBN1L	0.794112	0.000542413	0.569	0.572	1
TPRKB	0.794145	0.0891674	0.327	0.324	1
NFX1	0.794306	0.0595374	0.358	0.356	1
CCDC6	0.794348	-0.0456037	0.364	0.356	1
PSMC5	0.794488	0.0352772	0.634	0.641	1
OAF	0.794881	0.0403172	0.155	0.15	1
TNRC18	0.795589	0.0587231	0.616	0.635	1
MYL6	0.795697	0.00782784	0.999	0.999	1
RANGRF	0.795787	-0.0579728	0.129	0.133	1
LCORL	0.795842	0.0220629	0.605	0.617	1
ATF1	0.796182	0.0675134	0.306	0.301	1
COMMD1	0.796216	-0.00337551	0.649	0.658	1
SMIM4	0.796523	-0.00227556	0.222	0.217	1
CHEK2	0.796599	0.109929	0.105	0.103	1
PXK	0.796659	-0.0671194	0.401	0.398	1
TMEM62	0.79699	-0.128641	0.181	0.175	1
ZNF592	0.79719	0.0158069	0.472	0.463	1
CKB	0.797378	0.00378054	0.347	0.354	1
METAP1	0.797655	0.0137393	0.223	0.218	1
C11orf54	0.797674	0.073297	0.129	0.125	1
ATG10	0.797913	-0.00701494	0.258	0.261	1
THRAP3	0.798114	0.00387312	0.737	0.719	1
LILRA6	0.798534	-0.0052215	0.362	0.359	1
RUVBL2	0.798906	0.00360437	0.142	0.146	1
UBE2E3	0.800008	-0.00280449	0.545	0.557	1
COG4	0.800126	-0.0846977	0.223	0.228	1
LINC01410	0.800169	-0.0238152	0.136	0.141	1
FCHO2	0.800183	0.00832684	0.395	0.392	1
ARFGEF1	0.800722	0.0235384	0.712	0.711	1
WDR20	0.800754	0.030749	0.39	0.389	1
SRGAP2	0.800776	0.0390191	0.736	0.765	1
NUP188	0.800844	-0.0399825	0.17	0.175	1
BRMS1	0.801047	0.00646715	0.355	0.348	1
MON2	0.801488	-0.00932996	0.675	0.658	1
CDK8	0.801498	0.045361	0.333	0.332	1
TAX1BP1	0.801522	-0.0173274	0.872	0.857	1
MDM4	0.801553	0.00712121	0.524	0.548	1
LZIC	0.802133	0.0330293	0.355	0.362	1
DNHD1	0.802477	0.0718723	0.136	0.133	1
HNRNPC	0.802675	-0.0640157	0.906	0.899	1
AATK	0.802694	0.00619887	0.122	0.125	1
USP39	0.802936	-0.00640295	0.222	0.217	1
RARS2	0.803037	0.0705324	0.415	0.409	1
HACE1	0.803219	-0.327505	0.102	0.104	1
RMDN3	0.803711	-0.0275682	0.153	0.156	1
USP25	0.804785	0.0178781	0.748	0.775	1
STOM	0.80512	0.0438488	0.262	0.259	1
UFL1	0.80549	0.022282	0.334	0.333	1
TINF2	0.805499	0.0165036	0.288	0.292	1
AIMP2	0.805726	-0.0135555	0.28	0.287	1
FAM117B	0.805781	-0.000765003	0.742	0.739	1
TBCEL	0.80581	-0.00690952	0.128	0.124	1
UBE4A	0.80683	-0.0369831	0.373	0.378	1
SESN1	0.806983	-0.0232797	0.578	0.576	1
ZC3H7A	0.807084	0.0315968	0.491	0.496	1
ZC3H8	0.807087	0.0511268	0.133	0.131	1
FAM241A	0.807522	-0.0498879	0.297	0.286	1
FBXO31	0.80755	0.0510846	0.22	0.219	1
ITGA4	0.807841	0.0165951	0.946	0.928	1
RNF169	0.80816	0.0811503	0.463	0.458	1
CDC42EP2	0.80928	-0.0169325	0.192	0.199	1
PHTF1	0.809322	-0.0305769	0.192	0.196	1
ANKRD44-IT1	0.809468	-0.0963347	0.108	0.103	1
KLHL12	0.809751	0.254661	0.118	0.116	1
TNPO1	0.810068	0.0267236	0.506	0.512	1
EDEM1	0.810266	-0.0167219	0.251	0.247	1
TAF2	0.810316	-0.017298	0.386	0.378	1
TRAM1	0.810522	0.000248598	0.598	0.602	1
POMP	0.810921	0.00735785	0.889	0.891	1
ZNF428	0.811012	-0.0878498	0.171	0.174	1
SLC12A2	0.811053	-0.0295285	0.124	0.121	1
METTL5	0.811178	0.0330578	0.282	0.291	1
MAML3	0.811245	-0.0296964	0.733	0.705	1
LINC01637	0.81144	0.00803251	0.122	0.118	1
CLIC1	0.811994	-0.00159546	0.98	0.994	1
APMAP	0.812416	0.0360878	0.264	0.262	1
PPP1R8	0.812846	0.0431132	0.134	0.139	1
SUZ12	0.812879	0.025375	0.47	0.475	1
DPY30	0.813133	0.065743	0.385	0.389	1
ERH	0.813333	0.0219188	0.713	0.712	1
INO80C	0.81346	-0.0509443	0.173	0.165	1
BISPR	0.813647	0.00803281	0.121	0.118	1
MTMR14	0.813749	-0.0302469	0.607	0.614	1
PIK3R6	0.814081	0.119518	0.15	0.146	1
CHCHD3	0.814583	0.0192269	0.676	0.668	1
LSM6	0.815576	0.0269992	0.705	0.71	1
RPAIN	0.815591	-0.046183	0.306	0.298	1
EPRS	0.815596	0.0425626	0.414	0.416	1
SON	0.816286	0.0443283	0.882	0.88	1
LYSMD3	0.816746	0.0448952	0.193	0.201	1
TAB2	0.816853	0.0311192	0.63	0.626	1
IKBKG	0.81687	-0.0159726	0.265	0.27	1
SMARCA4	0.816907	0.0305157	0.432	0.446	1
TSC22D1	0.817411	-0.0562294	0.194	0.197	1
PPCS	0.817514	-0.0142855	0.597	0.59	1
SGPL1	0.818155	0.0376691	0.324	0.323	1
AC138123.1	0.818241	-0.0690178	0.11	0.113	1
SRM	0.818368	-0.00584764	0.351	0.361	1
ZBTB48	0.818481	-0.00774159	0.182	0.178	1
ELOC	0.818794	0.00930316	0.675	0.696	1
ATP6AP1	0.818886	-0.0352455	0.515	0.517	1
DDB2	0.818924	-0.0574673	0.198	0.194	1
ZFYVE19	0.819084	0.108859	0.112	0.109	1
ANP32E	0.819102	0.0571873	0.253	0.247	1
NDUFAF7	0.819562	-0.0283545	0.124	0.128	1
SURF2	0.819661	-0.0102947	0.243	0.246	1
NIP7	0.819761	0.226052	0.117	0.116	1
LRCH1	0.820333	-0.0676614	0.424	0.426	1
NGLY1	0.820368	-0.0517288	0.411	0.4	1
AC138150.1	0.820637	-0.0168968	0.121	0.117	1
ZNF398	0.821256	-0.0821472	0.142	0.138	1
RABL2B	0.8223	0.051091	0.107	0.104	1
TOR3A	0.822535	0.0615007	0.247	0.245	1
PHF1	0.822815	-0.170353	0.139	0.14	1
ATAD3A	0.823091	-0.276139	0.1	0.101	1
MIA3	0.823137	0.0104133	0.341	0.355	1
MCU	0.823224	-0.0342887	0.459	0.461	1
BUD31	0.823343	-0.027556	0.633	0.635	1
PPP6R1	0.823489	0.0433989	0.446	0.445	1
ZFAND2B	0.823711	0.0833655	0.291	0.289	1
UBE2Z	0.824071	0.0502462	0.415	0.418	1
IDH3G	0.824257	-0.0188171	0.622	0.617	1
GCH1	0.824362	-0.0624564	0.834	0.817	1
IGBP1	0.824392	-0.0372514	0.625	0.626	1
APPL2	0.824445	-0.0827423	0.227	0.231	1
LRSAM1	0.824603	-0.134359	0.193	0.196	1
CDKAL1	0.824651	-0.0264003	0.716	0.717	1
ICE2	0.825	-0.0190367	0.227	0.235	1
SENP7	0.825131	0.0243437	0.409	0.414	1
LTA4H	0.825203	-0.0519967	0.886	0.861	1
IRF3	0.825288	0.0021328	0.384	0.382	1
HAUS6	0.82547	0.0866846	0.13	0.135	1
AC025159.1	0.825692	-0.211384	0.205	0.205	1
PACSIN2	0.826018	0.291461	0.713	0.739	1
MBD5	0.826097	0.0074829	0.601	0.601	1
DPM2	0.826827	-0.132393	0.228	0.228	1
CCNL2	0.826853	0.0764456	0.268	0.277	1
AL590764.1	0.827162	-0.164079	0.112	0.114	1
FYCO1	0.827485	-0.0140045	0.148	0.153	1
DPM1	0.827704	0.0142264	0.342	0.348	1
TYK2	0.827752	0.00617748	0.345	0.342	1
SELL	0.827968	-0.121505	0.249	0.241	1
PRKRIP1	0.82827	-0.0281026	0.371	0.377	1
TAF8	0.828337	-0.0503274	0.214	0.207	1
KYNU	0.828393	-0.000513265	0.88	0.878	1
PIBF1	0.828932	0.0136642	0.479	0.49	1
RNF170	0.829218	0.0952714	0.136	0.133	1
KATNA1	0.829458	0.0838817	0.221	0.221	1
GRK2	0.829556	-0.0154355	0.843	0.84	1
SNHG7	0.829867	9.5879e-05	0.309	0.313	1
ARMT1	0.830491	-0.0664474	0.209	0.213	1
APPL1	0.830521	0.014278	0.404	0.406	1
RNF113A	0.830616	0.135283	0.154	0.152	1
CPNE3	0.83069	0.0442242	0.397	0.398	1
PDLIM2	0.830791	0.0121444	0.5	0.492	1
ABHD16A	0.830865	0.00626006	0.271	0.273	1
ELP6	0.831141	0.124086	0.151	0.15	1
COMMD7	0.831196	0.0115618	0.53	0.534	1
AGA	0.831226	0.00541949	0.191	0.196	1
APH1B	0.831318	-0.0318766	0.491	0.486	1
MDFIC	0.831551	0.0531927	0.53	0.535	1
SECISBP2	0.83209	0.010319	0.522	0.537	1
TBC1D5	0.832838	-0.00385208	0.915	0.907	1
CCDC57	0.832986	0.0151832	0.359	0.358	1
PLEKHM1	0.833234	0.0940768	0.508	0.518	1
DCTN4	0.833251	0.0221054	0.455	0.453	1
FLAD1	0.833359	0.0464654	0.143	0.139	1
ELMSAN1	0.833407	0.0946962	0.399	0.417	1
DDX10	0.833516	-0.0107	0.338	0.334	1
ZRANB3	0.833655	-0.000638626	0.155	0.159	1
OSBPL8	0.833978	0.0393869	0.937	0.953	1
DYM	0.834061	0.058896	0.742	0.753	1
TNRC6C-AS1	0.834222	-0.079896	0.119	0.121	1
TMEM218	0.834331	-0.0520959	0.196	0.197	1
EIF4G1	0.834351	-0.0186113	0.476	0.479	1
ATG12	0.834368	-0.0244797	0.397	0.4	1
UBE3B	0.834381	0.110705	0.178	0.177	1
ARID1A	0.834534	0.0638471	0.718	0.721	1
CYB5B	0.834829	0.0212525	0.298	0.296	1
ATF6	0.834885	-0.0378832	0.626	0.618	1
HSPA4	0.835197	0.017733	0.458	0.45	1
ATP5MPL	0.835204	0.00567823	0.936	0.928	1
USP22	0.835227	0.0294413	0.453	0.453	1
UBL5	0.835474	-0.029158	0.955	0.952	1
WAS	0.835851	-0.0114135	0.791	0.776	1
ILRUN	0.835959	0.0563721	0.519	0.533	1
PLEKHJ1	0.836222	0.0195439	0.513	0.51	1
PSD4	0.836281	-0.0429634	0.221	0.224	1
TTL	0.836447	0.0421936	0.211	0.22	1
TLNRD1	0.836908	0.0246792	0.201	0.197	1
CHD4	0.83755	-0.13148	0.555	0.545	1
KHNYN	0.837868	-0.08258	0.18	0.183	1
LAPTM5	0.838126	-0.00136083	0.996	0.997	1
SLC39A6	0.838414	-0.0108455	0.185	0.18	1
SCRN3	0.838626	0.0525593	0.097	0.101	1
C5AR2	0.838993	0.0789634	0.338	0.345	1
STAM2	0.839716	0.0413806	0.394	0.391	1
PBDC1	0.84046	0.0260254	0.3	0.298	1
TNKS2	0.840558	0.0106024	0.581	0.569	1
G6PC3	0.841986	0.148015	0.122	0.12	1
DERA	0.842235	-0.0644836	0.453	0.435	1
AP1G2	0.842492	-0.166544	0.164	0.158	1
SINHCAF	0.843064	-0.0835523	0.353	0.352	1
P4HA1	0.843403	0.00800935	0.455	0.476	1
CCAR2	0.843433	0.0179624	0.198	0.193	1
PHF23	0.843448	0.0763754	0.155	0.161	1
PPP1R9B	0.843652	0.0339237	0.368	0.365	1
MRPL17	0.843728	0.0345702	0.2	0.199	1
TMED8	0.843958	0.0530438	0.208	0.214	1
ACOT9	0.844157	-0.0304727	0.536	0.55	1
WDR37	0.84419	0.0422851	0.563	0.562	1
TMOD3	0.844297	0.0320927	0.833	0.842	1
AP2A2	0.844382	0.0472821	0.394	0.412	1
RNF11	0.844572	0.0732741	0.426	0.437	1
RUNDC1	0.844961	-0.0041452	0.118	0.121	1
SARNP	0.845039	0.0283607	0.618	0.633	1
HTATIP2	0.845326	0.0276399	0.398	0.395	1
UBR5-AS1	0.845464	0.0283075	0.124	0.122	1
ZNF490	0.845466	-0.0515284	0.168	0.172	1
ATP5F1C	0.845567	0.0141374	0.807	0.812	1
SNX4	0.845582	-0.0449642	0.4	0.393	1
HMCES	0.845835	-0.0366106	0.179	0.184	1
GYG1	0.845836	-0.0415692	0.466	0.459	1
ZNF333	0.845932	-0.00462272	0.178	0.184	1
VBP1	0.845952	-0.0329964	0.264	0.268	1
SIPA1	0.846087	-0.00793509	0.451	0.444	1
GNGT2	0.846421	0.0886533	0.228	0.229	1
PYM1	0.846836	0.0259589	0.265	0.264	1
CNPY2	0.846879	0.0088391	0.437	0.438	1
PPP2R2D	0.846882	0.0363431	0.478	0.469	1
ASPH	0.846975	-0.0607358	0.181	0.186	1
PISD	0.847152	0.0320735	0.343	0.344	1
KCTD6	0.847228	-0.0164148	0.121	0.118	1
COQ9	0.847403	0.0173464	0.194	0.192	1
ANKDD1A	0.847774	-0.0323081	0.151	0.154	1
SAP18	0.848686	0.0137379	0.883	0.883	1
CDADC1	0.84908	0.0995564	0.294	0.291	1
KMT2A	0.849649	-0.0088587	0.477	0.477	1
KIAA0232	0.849803	-0.0400033	0.581	0.575	1
NR2C2	0.850445	-0.0787019	0.365	0.361	1
C8orf82	0.850642	0.0542241	0.185	0.185	1
ULK1	0.85071	0.122558	0.373	0.374	1
NEPRO	0.850948	-0.107772	0.104	0.106	1
TIMM10	0.850982	-0.0790804	0.402	0.397	1
PIGX	0.851034	0.00887058	0.569	0.569	1
INTS12	0.85108	-0.00378289	0.151	0.155	1
FAR1	0.851316	0.0100736	0.754	0.763	1
CTSA	0.851543	-0.0535446	0.565	0.562	1
HINT2	0.851565	-0.0534117	0.216	0.21	1
ZNF274	0.8518	-0.122392	0.17	0.171	1
HCFC1R1	0.85184	-0.0121259	0.156	0.153	1
C19orf12	0.853143	0.080746	0.108	0.106	1
PCTP	0.853282	0.065728	0.162	0.159	1
CALCOCO1	0.853499	-0.0352493	0.173	0.175	1
NEDD4	0.853652	0.0104264	0.157	0.155	1
GUCD1	0.853729	0.0593523	0.233	0.23	1
POLR3A	0.853859	-0.149215	0.123	0.126	1
MRPS33	0.854443	-0.046577	0.339	0.344	1
ARAP2	0.854532	0.0667149	0.694	0.711	1
AC010247.1	0.854542	-0.161451	0.12	0.117	1
DNAJC19	0.854751	-0.0242431	0.302	0.296	1
MAPKAPK3	0.854931	-0.0345155	0.804	0.812	1
RNPEPL1	0.855006	-0.0128538	0.633	0.641	1
SZRD1	0.85533	-0.00196312	0.567	0.553	1
B3GALNT2	0.855518	0.239636	0.145	0.144	1
Z93930.2	0.855867	-0.00114748	0.149	0.145	1
HEATR5A	0.856071	-0.023599	0.361	0.361	1
GTPBP1	0.856496	0.0221228	0.377	0.382	1
DNAJC24	0.85684	-0.111818	0.112	0.114	1
DENND4A	0.857159	-0.0447706	0.615	0.611	1
SLC35E4	0.857303	-0.11379	0.114	0.11	1
RASGRP4	0.857376	0.0219666	0.33	0.324	1
CREB3L2	0.857775	0.134668	0.168	0.167	1
LSM10	0.858416	-0.041578	0.676	0.668	1
FTSJ3	0.858428	-0.0301104	0.122	0.12	1
OSTF1	0.858467	0.00791012	0.842	0.865	1
ABHD13	0.858503	-0.018993	0.22	0.221	1
UGCG	0.858648	-0.0328169	0.238	0.231	1
RAB28	0.859112	-0.0586996	0.318	0.307	1
ERICH1	0.859115	0.0170119	0.755	0.766	1
MRPL15	0.859319	0.00345129	0.279	0.279	1
XPO4	0.859323	0.00103341	0.444	0.454	1
NDUFA6	0.859459	-0.0241036	0.655	0.653	1
UBR2	0.859635	-0.000681962	0.707	0.705	1
CCDC115	0.860159	-0.0369657	0.393	0.401	1
DYRK4	0.860432	-0.0198338	0.114	0.117	1
PRCC	0.860473	-0.0049615	0.214	0.22	1
CHMP3	0.860716	0.0112334	0.671	0.639	1
DIP2A	0.860788	-0.0603097	0.357	0.361	1
TUBA1C	0.86107	-0.000860423	0.445	0.442	1
DR1	0.86138	0.00329597	0.411	0.41	1
TXN2	0.861718	0.0217383	0.553	0.564	1
UTP14A	0.861787	-0.0339724	0.152	0.15	1
MAGED2	0.861967	0.0145871	0.282	0.276	1
ATF4	0.862076	0.0221003	0.591	0.599	1
COX15	0.862109	-0.0218324	0.169	0.167	1
BRD1	0.862456	-0.0776732	0.328	0.328	1
NDUFA13	0.86268	0.0017671	0.973	0.966	1
MED4	0.862928	-0.0461916	0.513	0.52	1
ITPKB	0.863115	-0.0119844	0.403	0.4	1
ELOF1	0.863159	-0.0281787	0.342	0.334	1
SCCPDH	0.863598	-0.0005784	0.154	0.15	1
TNF	0.863608	0.267917	0.223	0.234	1
SLMAP	0.863657	0.126998	0.672	0.682	1
QTRT2	0.86366	0.0881943	0.216	0.215	1
TXNDC11	0.863674	-0.0167223	0.611	0.602	1
RBBP4	0.86375	0.0455799	0.44	0.449	1
MVB12A	0.863827	-0.0281579	0.299	0.299	1
PLEKHF2	0.86416	-0.00209817	0.28	0.285	1
PDCD2	0.864205	-0.0219411	0.402	0.397	1
WDR41	0.864507	-0.030156	0.32	0.32	1
TMEM127	0.864755	-0.0396734	0.435	0.444	1
MRPS36	0.86508	0.00507979	0.537	0.525	1
LEMD3	0.865367	0.0394211	0.244	0.253	1
RRNAD1	0.866122	0.0653651	0.157	0.157	1
NBDY	0.866946	-0.0260304	0.489	0.482	1
FANCA	0.867073	0.0284407	0.1	0.099	1
DUSP12	0.867148	-0.0230891	0.12	0.123	1
XAF1	0.867255	-0.0903125	0.441	0.43	1
SMIM12	0.867443	-0.0729025	0.387	0.387	1
ZNF518A	0.867734	-0.113685	0.399	0.395	1
FOCAD	0.867819	-0.0464292	0.17	0.173	1
CFLAR-AS1	0.868076	0.111374	0.105	0.104	1
SELENOI	0.868105	0.047235	0.206	0.204	1
BAIAP2-DT	0.868327	0.000959854	0.105	0.108	1
FAM98A	0.868342	0.0524318	0.107	0.11	1
NUDT4	0.868608	0.0433317	0.341	0.342	1
RNF2	0.868713	0.0249607	0.358	0.362	1
HDGFL2	0.868771	-0.105038	0.133	0.135	1
TMEM18	0.868887	-0.0383942	0.265	0.262	1
RNASEH1	0.868911	0.102993	0.209	0.209	1
NKIRAS2	0.869067	-0.0387523	0.228	0.231	1
AGFG1	0.870818	0.00953597	0.776	0.78	1
UMPS	0.870862	0.0751856	0.123	0.121	1
ELAC2	0.870983	0.0617008	0.161	0.166	1
ZNF76	0.871156	0.0727627	0.145	0.144	1
SLC4A7	0.871696	-0.0305904	0.348	0.341	1
THOC2	0.871758	0.0598886	0.602	0.61	1
PDPK1	0.872032	0.0517365	0.442	0.447	1
TMX1	0.872125	-0.000305761	0.338	0.337	1
RNASEL	0.872174	0.0645246	0.136	0.136	1
AGPAT2	0.872353	0.0103469	0.475	0.483	1
ZNF655	0.872511	-0.0275435	0.461	0.454	1
ULK4	0.872622	0.0233654	0.282	0.281	1
RNF103	0.872767	-0.146341	0.191	0.187	1
MFSD11	0.872822	-0.0472041	0.254	0.254	1
YKT6	0.872855	-0.00527276	0.195	0.194	1
CEP78	0.873294	0.0728753	0.109	0.107	1
PRMT3	0.873337	0.020422	0.284	0.278	1
LCMT1	0.873723	-0.0148634	0.252	0.258	1
DDX19A	0.873843	-0.136134	0.182	0.182	1
DENND2D	0.873852	0.0500931	0.103	0.101	1
ARSD	0.874081	0.138795	0.175	0.175	1
TLR8	0.874472	-0.0148696	0.407	0.415	1
PPP4R1	0.874492	0.0193763	0.355	0.363	1
ACO1	0.875192	0.0410726	0.101	0.099	1
TGOLN2	0.875269	0.0135393	0.794	0.788	1
NARF	0.875413	-0.0130637	0.281	0.292	1
ATP5F1D	0.875424	-0.00797523	0.888	0.877	1
EIF4EBP3	0.875841	0.0384762	0.183	0.188	1
TTC13	0.875866	-0.0173868	0.291	0.287	1
TRIM21	0.875914	0.0175614	0.142	0.138	1
FAM126B	0.876289	0.0660559	0.383	0.392	1
CAPN7	0.876391	-0.00600223	0.394	0.4	1
SMIM30	0.876418	0.0833007	0.19	0.191	1
CDKL5	0.876447	0.0917879	0.217	0.215	1
SMYD3	0.87669	-0.0795691	0.458	0.454	1
ALKBH4	0.876992	0.088994	0.096	0.1	1
ZNF593	0.877155	0.0178253	0.317	0.323	1
BOP1	0.877265	0.0128603	0.159	0.157	1
RIOX2	0.877363	0.0896652	0.104	0.103	1
CCT8	0.877475	-0.0363738	0.667	0.672	1
SPNS1	0.8775	0.00818237	0.341	0.34	1
CTSO	0.877682	-0.0304057	0.209	0.204	1
DCAF8	0.877704	-0.042858	0.345	0.346	1
BTBD1	0.877758	-0.0265731	0.437	0.444	1
AVEN	0.877782	-0.128656	0.166	0.167	1
ZBTB40	0.877833	-0.0124314	0.213	0.209	1
MARCO	0.877961	-0.011128	0.348	0.356	1
PIK3CD	0.87839	0.0930082	0.678	0.67	1
NPLOC4	0.87892	0.00569395	0.376	0.391	1
PIGL	0.879062	-0.0499283	0.166	0.168	1
MRPS31	0.879351	-0.10818	0.225	0.226	1
NOLC1	0.880334	0.0661019	0.221	0.223	1
OGFOD1	0.881258	0.0795654	0.105	0.103	1
ZDHHC12	0.881428	-0.0182597	0.362	0.364	1
INPP5F	0.881431	-0.0219463	0.252	0.256	1
SETD1B	0.881739	-0.0645399	0.21	0.214	1
BET1L	0.881828	-0.0434988	0.163	0.166	1
IFI35	0.882088	0.0188089	0.422	0.426	1
SMARCB1	0.882506	-0.0266542	0.388	0.39	1
ELAVL1	0.88266	-0.0148277	0.399	0.394	1
SMURF1	0.883051	0.125482	0.686	0.708	1
AC119396.1	0.883299	0.0212476	0.456	0.469	1
ALG2	0.883303	0.000822444	0.148	0.145	1
SDAD1	0.883497	-0.0183008	0.27	0.268	1
ZNF787	0.883612	-0.0180375	0.393	0.394	1
HSPB11	0.883623	0.0809134	0.338	0.345	1
GDAP2	0.884204	0.0344307	0.378	0.379	1
ACBD5	0.884285	0.0170857	0.244	0.247	1
NDUFB11	0.88438	0.00923972	0.823	0.835	1
AC074032.1	0.884494	0.00101702	0.253	0.247	1
RAD17	0.884549	0.0267834	0.123	0.121	1
LRRK2	0.884796	0.0443418	0.737	0.732	1
WDPCP	0.884897	-0.0131589	0.387	0.385	1
UBL7	0.884924	0.0252753	0.198	0.197	1
ERV3-1	0.884972	-0.0618106	0.115	0.113	1
LMF2	0.885012	-0.00658587	0.182	0.178	1
OPRL1	0.885061	-0.113991	0.122	0.12	1
ABCE1	0.885257	-0.049066	0.245	0.239	1
TFB2M	0.8854	0.0102734	0.097	0.1	1
USP10	0.88549	0.0766387	0.482	0.484	1
MIER1	0.885954	0.0261984	0.684	0.705	1
RPS6KA5	0.886245	0.151005	0.467	0.479	1
CCDC170	0.886628	0.00841227	0.15	0.153	1
TRIM5	0.886651	-0.0905997	0.142	0.144	1
HTATSF1	0.886994	-0.00674994	0.275	0.273	1
MAST2	0.887174	-0.0489051	0.282	0.29	1
ETF1	0.887202	0.0127798	0.607	0.608	1
USP5	0.887513	0.043642	0.153	0.157	1
ZNF24	0.88762	0.00776294	0.348	0.354	1
AL118516.1	0.888372	-0.0229665	0.113	0.116	1
ANAPC7	0.888575	0.00367561	0.221	0.218	1
ERAL1	0.889001	-0.0784011	0.112	0.114	1
ZNF713	0.889002	-0.0587073	0.11	0.108	1
EMC2	0.889217	-0.0242096	0.235	0.239	1
MRPS23	0.889425	0.0334701	0.359	0.362	1
CMTM6	0.889514	0.0145961	0.891	0.885	1
CCSAP	0.889726	-0.0674574	0.258	0.255	1
ANKRA2	0.889901	0.0448468	0.136	0.136	1
PHF21A	0.890055	-0.0620986	0.758	0.737	1
CASP8AP2	0.890384	-0.0876877	0.201	0.197	1
PIK3CB	0.890719	0.0714849	0.638	0.654	1
MAP2K4	0.89078	-0.0351481	0.495	0.507	1
PIK3C2A	0.891014	0.0592055	0.567	0.57	1
WASHC5	0.891029	-0.0422531	0.291	0.297	1
NAF1	0.891615	0.0255688	0.119	0.118	1
UPF1	0.891677	-0.0581503	0.291	0.282	1
BOD1	0.891813	0.00729831	0.136	0.14	1
INVS	0.892238	0.0102209	0.318	0.326	1
NMRAL1	0.892274	-0.0509949	0.205	0.208	1
HGSNAT	0.892823	-0.0231905	0.371	0.372	1
ATG4B	0.89312	0.0264745	0.369	0.379	1
SYT11	0.893156	0.15175	0.107	0.111	1
RALGAPB	0.89332	0.0187836	0.398	0.409	1
CYP1B1-AS1	0.893502	-0.134468	0.106	0.104	1
BTK	0.893721	0.0232769	0.584	0.603	1
LRRC47	0.893773	-0.143435	0.173	0.174	1
AKAP8	0.893889	0.0470339	0.323	0.329	1
POR	0.893909	-0.000823664	0.328	0.329	1
INTS7	0.894094	-0.00359639	0.124	0.122	1
ATP6V1D	0.894268	0.031219	0.468	0.465	1
PAK1IP1	0.894303	0.0262209	0.148	0.144	1
AP2S1	0.895617	-0.00297449	0.946	0.939	1
GPN2	0.895756	-0.0384978	0.151	0.149	1
TMEM209	0.895995	0.0894956	0.138	0.142	1
P2RX4	0.896246	0.0679169	0.51	0.522	1
DDB1	0.896331	0.0330929	0.328	0.329	1
TTC27	0.896788	0.0332885	0.229	0.226	1
DGCR8	0.897036	-0.0732478	0.111	0.108	1
UBQLN2	0.89729	-0.0310997	0.214	0.213	1
GGA3	0.897348	-0.0421884	0.271	0.271	1
MRPL51	0.897474	-0.0187837	0.703	0.699	1
TRAPPC4	0.897694	-0.0182659	0.309	0.312	1
NGRN	0.897974	0.073044	0.197	0.195	1
INPP5B	0.898362	0.0358141	0.209	0.208	1
ANO6	0.898815	-0.0512245	0.579	0.572	1
RNF4	0.898864	-0.00922791	0.428	0.417	1
MAP4K5	0.899117	-0.0408287	0.415	0.415	1
JADE2	0.899269	-0.103573	0.17	0.172	1
TAF4B	0.899289	-0.221319	0.106	0.103	1
NR6A1	0.900095	-0.0716713	0.215	0.215	1
AIDA	0.900376	-0.0413877	0.268	0.268	1
FAM160A2	0.900379	0.0555963	0.184	0.183	1
SLC2A4RG	0.900379	-0.0896932	0.118	0.115	1
MGMT	0.900833	-0.0675368	0.409	0.398	1
THAP12	0.901014	0.119589	0.295	0.3	1
POM121	0.901042	-0.0619794	0.39	0.386	1
TTI1	0.901345	-0.074233	0.118	0.116	1
LINC00662	0.901683	0.0459378	0.108	0.11	1
MRPL58	0.901788	-0.0464819	0.208	0.206	1
DDX39B	0.902237	-0.0319334	0.619	0.609	1
HDGF	0.902778	-0.00983769	0.469	0.46	1
EXOG	0.902924	-0.20381	0.112	0.111	1
APP	0.903171	-0.047988	0.385	0.38	1
MRPL57	0.903177	0.0144418	0.526	0.525	1
GPN1	0.903642	0.0377241	0.153	0.152	1
KIF3B	0.903705	-0.0291173	0.282	0.282	1
TMEM126A	0.904099	-0.0186134	0.298	0.298	1
MEA1	0.904164	0.055793	0.314	0.317	1
MINK1	0.904283	-0.00726137	0.269	0.261	1
CMTM4	0.904569	-0.19091	0.121	0.121	1
ZNF81	0.904639	-0.00745512	0.125	0.123	1
CCPG1	0.904861	0.0530541	0.609	0.611	1
SEC24A	0.904952	0.0231864	0.229	0.234	1
REEP3	0.905004	0.0332536	0.384	0.392	1
TMEM102	0.905552	0.0607325	0.139	0.139	1
MBTPS1	0.905831	0.00426181	0.323	0.317	1
MRRF	0.906064	0.141879	0.245	0.257	1
ORC3	0.906492	0.0958746	0.176	0.175	1
MCUR1	0.906989	0.0380125	0.237	0.238	1
RETREG3	0.907775	-0.0495928	0.287	0.288	1
SPATA5L1	0.907849	0.0356266	0.141	0.14	1
TRRAP	0.90798	0.0566113	0.334	0.337	1
SMUG1	0.908025	-0.00987914	0.153	0.157	1
SMIM13	0.90808	-0.255252	0.13	0.128	1
MPPE1	0.908255	0.00520124	0.268	0.272	1
CSK	0.908592	0.0114602	0.906	0.907	1
TRA2A	0.908604	0.0552974	0.732	0.731	1
UBE2O	0.908789	0.0563373	0.191	0.189	1
MZT1	0.909184	-0.02427	0.294	0.293	1
HMGN4	0.909611	-0.0161195	0.34	0.342	1
TOP3A	0.909688	-0.0374314	0.246	0.243	1
CLPTM1L	0.909911	-0.026933	0.361	0.367	1
YBEY	0.91	-0.00693688	0.139	0.14	1
PPM1K	0.910354	0.029367	0.103	0.105	1
SAT1	0.910656	0.0113668	1	1	1
AC239799.2	0.910691	-0.013402	0.104	0.102	1
CCT7	0.910851	0.0474577	0.487	0.486	1
LINC00106	0.910926	-0.0466174	0.115	0.116	1
PLCB3	0.911358	-0.0420814	0.109	0.107	1
RFWD3	0.911759	0.0511704	0.187	0.186	1
TM9SF4	0.911782	0.00281716	0.565	0.557	1
MAP3K7	0.911875	0.0898959	0.421	0.426	1
SYTL1	0.912717	0.0840312	0.497	0.511	1
FAM102B	0.913546	-0.0468515	0.347	0.35	1
OGA	0.913593	0.0122948	0.616	0.604	1
INO80D	0.913729	0.0139776	0.408	0.412	1
DBT	0.914663	-0.0304987	0.12	0.119	1
KLHL9	0.914698	0.117483	0.101	0.101	1
VPS37A	0.914906	0.0882404	0.239	0.242	1
ANKRD27	0.914939	0.0273768	0.271	0.277	1
DYRK2	0.915037	0.0175912	0.153	0.151	1
WDR11	0.915133	0.044569	0.57	0.577	1
CSNK2A1	0.915277	-0.0018322	0.556	0.573	1
TMEM39A	0.915492	0.0140612	0.214	0.212	1
RANBP10	0.915783	0.0801769	0.265	0.268	1
PHAX	0.915827	0.0337265	0.197	0.196	1
LHPP	0.915974	0.0411817	0.223	0.223	1
NEDD1	0.916542	0.0578097	0.192	0.195	1
FBXW2	0.916581	-0.0141701	0.26	0.257	1
MPRIP	0.916677	-0.0327764	0.19	0.19	1
CNNM2	0.916701	-0.127649	0.153	0.152	1
PRPF3	0.918301	0.00220193	0.227	0.226	1
NOP2	0.918314	-0.044759	0.12	0.119	1
BAZ2B	0.918606	0.00851642	0.659	0.659	1
NAT10	0.918771	0.0331098	0.147	0.151	1
WAC	0.918786	0.00971684	0.876	0.885	1
ASCC1	0.919333	0.0576502	0.185	0.186	1
VPS72	0.91948	-0.0336844	0.119	0.12	1
CPEB4	0.919675	-0.0401093	0.58	0.599	1
SNRNP48	0.919945	0.0555886	0.137	0.137	1
KIAA1958	0.920078	0.0979658	0.118	0.118	1
TMEM245	0.920092	-0.0201443	0.239	0.239	1
GMIP	0.920268	-0.052437	0.494	0.497	1
RBL1	0.920793	0.146653	0.117	0.116	1
NOP56	0.921187	-0.0415159	0.359	0.352	1
POM121C	0.921314	-0.0212083	0.25	0.251	1
ACTN4	0.921391	-0.00549838	0.705	0.688	1
CPEB3	0.921528	0.00266837	0.52	0.52	1
TMEM140	0.922536	-0.0749174	0.195	0.194	1
ARPC2	0.922858	0.0120915	0.998	0.994	1
RBM42	0.922906	-0.0585958	0.334	0.334	1
OASL	0.923215	-0.175092	0.12	0.12	1
NCBP2AS2	0.923448	-0.0535588	0.313	0.312	1
ACAT2	0.923575	-0.112682	0.18	0.177	1
CARF	0.923747	-0.0895516	0.107	0.105	1
ZNF770	0.924011	-0.0651862	0.133	0.134	1
DYRK1A	0.924101	-0.00819299	0.802	0.813	1
CDK5RAP3	0.9242	0.0421433	0.33	0.33	1
TPRG1	0.924205	-0.0692006	0.147	0.149	1
ARHGAP12	0.924216	-0.0134807	0.32	0.322	1
SLC25A17	0.924344	-0.0712594	0.104	0.102	1
LIPE-AS1	0.924583	0.0261486	0.142	0.141	1
PPAN	0.924823	-0.0818924	0.136	0.138	1
SLFN11	0.924947	0.0630654	0.318	0.33	1
RRAGC	0.925046	-0.0584224	0.227	0.226	1
BCOR	0.925327	-0.0244242	0.21	0.21	1
SH2B1	0.925541	0.104537	0.13	0.128	1
NDUFB5	0.925859	0.0173025	0.717	0.735	1
FLVCR1	0.925971	0.109245	0.103	0.103	1
PAXX	0.9262	0.0605983	0.452	0.448	1
AHCYL2	0.927469	0.0796985	0.489	0.495	1
AARS	0.927532	0.0927407	0.1	0.099	1
CAPZA2	0.92784	0.0392142	0.911	0.913	1
CDIPT	0.927845	0.00563473	0.291	0.289	1
SPRYD3	0.927979	0.191775	0.148	0.151	1
STAT6	0.928345	-0.0251762	0.647	0.639	1
INTS8	0.928492	0.00358461	0.237	0.236	1
GON7	0.928669	0.0214335	0.138	0.138	1
RAB2B	0.928787	-0.045714	0.142	0.142	1
PRKD3	0.928789	-0.0145224	0.294	0.29	1
GADD45A	0.928988	0.0244888	0.101	0.103	1
NEDD8	0.929205	-0.0156424	0.899	0.906	1
DDOST	0.929222	-0.0845259	0.481	0.46	1
SIRT6	0.930275	-0.0163688	0.169	0.169	1
BTBD3	0.930402	-0.00784471	0.1	0.099	1
WRAP73	0.930477	-0.119492	0.176	0.173	1
FNBP4	0.930543	-0.0455148	0.616	0.604	1
NAA10	0.930606	-0.0303387	0.478	0.472	1
NR2C1	0.93068	-0.0623319	0.172	0.17	1
DOK3	0.930877	0.0195803	0.385	0.396	1
AKAP9	0.931219	-0.00127432	0.688	0.68	1
FAHD1	0.931699	0.0433983	0.113	0.113	1
ERCC6	0.931842	-0.0315131	0.196	0.196	1
RHBDD2	0.931923	0.11917	0.105	0.104	1
PDIA4	0.932317	0.00472271	0.267	0.27	1
ACSS1	0.932384	-0.00351584	0.205	0.205	1
ZNF585A	0.932548	0.0391252	0.186	0.187	1
FAM151B	0.93265	-0.0417556	0.108	0.107	1
TEX10	0.932834	0.214258	0.147	0.148	1
TBC1D32	0.933176	-0.081715	0.108	0.109	1
TMEM147	0.93346	-0.0198072	0.542	0.555	1
DHX35	0.933504	0.0378722	0.2	0.204	1
ITFG2	0.933935	0.0323991	0.222	0.22	1
TFPT	0.933944	0.0842059	0.104	0.106	1
ADARB1	0.934018	-0.0856328	0.141	0.142	1
COA8	0.934662	-0.0277383	0.301	0.305	1
DNASE2	0.934746	0.00863107	0.338	0.341	1
KCTD5	0.934895	-0.00124264	0.201	0.201	1
SHLD2	0.935012	0.00230467	0.48	0.478	1
LRR1	0.93538	0.000555065	0.143	0.142	1
IFT20	0.935507	0.0487619	0.33	0.328	1
LINC00667	0.935908	-0.00541771	0.165	0.166	1
POLR3GL	0.935952	-0.023594	0.354	0.356	1
FDX1	0.9364	-0.00898445	0.514	0.506	1
LSM5	0.936715	-0.000802523	0.485	0.481	1
XPOT	0.936745	0.184984	0.156	0.157	1
ENDOG	0.936905	-0.000556845	0.209	0.207	1
ATP11C	0.936926	0.0847048	0.337	0.346	1
CYB561D2	0.937662	0.00766611	0.391	0.387	1
CGGBP1	0.938151	0.00307586	0.463	0.468	1
EXOC5	0.938798	-0.0336896	0.277	0.282	1
KPNA2	0.939191	-0.0397414	0.284	0.282	1
CNTLN	0.939253	-0.013834	0.427	0.427	1
TMEM248	0.939493	0.0107398	0.445	0.451	1
SLK	0.939676	0.0512099	0.33	0.341	1
NASP	0.93984	-0.015938	0.464	0.459	1
DHTKD1	0.939951	0.0198786	0.136	0.138	1
MTFR1L	0.940273	-0.0490705	0.209	0.205	1
CPSF2	0.94095	0.0625481	0.264	0.274	1
CCDC18-AS1	0.941417	-0.0014909	0.25	0.252	1
HMBOX1	0.94154	-0.0072412	0.522	0.519	1
GCNT1	0.941992	0.0587175	0.25	0.257	1
FERMT3	0.94242	-0.020057	0.721	0.713	1
NELFCD	0.942472	0.051016	0.236	0.242	1
CR1	0.942626	-0.0340372	0.287	0.288	1
DHX57	0.943124	-0.0175013	0.257	0.255	1
ZMYM1	0.943144	-0.0299278	0.129	0.128	1
FAM199X	0.943184	-0.0221845	0.216	0.219	1
DENND1A	0.943551	0.0235038	0.933	0.936	1
CLTB	0.943637	0.0131464	0.677	0.677	1
ACTR1B	0.94378	0.0917348	0.188	0.189	1
UBALD1	0.943786	-0.0603414	0.149	0.149	1
FAM193A	0.943787	0.0355097	0.487	0.493	1
FCAR	0.943821	-0.219572	0.107	0.106	1
GSPT1	0.944041	-0.108557	0.53	0.506	1
AIP	0.944262	-0.0426253	0.573	0.572	1
DIAPH1	0.944392	0.0260656	0.856	0.856	1
ACAD10	0.944436	0.0107965	0.178	0.177	1
TMCO4	0.94446	0.0196664	0.173	0.177	1
ETV3	0.944785	-0.0512957	0.15	0.149	1
CAND1	0.945124	0.0128813	0.33	0.333	1
ATP5PO	0.945284	0.00345399	0.852	0.862	1
AIF1	0.945651	0.00713169	0.999	0.999	1
OARD1	0.946232	-0.0594316	0.252	0.256	1
RAB11FIP2	0.946381	-0.0493403	0.225	0.222	1
WDR75	0.946897	-0.0913403	0.162	0.161	1
CGRRF1	0.947371	-0.055722	0.135	0.135	1
RNF40	0.947452	0.0345879	0.21	0.212	1
RHBDD1	0.9485	0.0394608	0.352	0.357	1
AL021707.1	0.948591	-0.244461	0.122	0.121	1
DYNC1H1	0.948938	0.0192115	0.669	0.671	1
IL4R	0.94898	0.00799089	0.242	0.245	1
CINP	0.949191	-0.0378268	0.255	0.254	1
GTPBP10	0.949385	-0.00633275	0.148	0.15	1
BRCC3	0.949983	-0.114308	0.17	0.168	1
MIR4435-2HG	0.949988	-0.00327335	0.264	0.266	1
PYURF	0.950172	0.0473378	0.486	0.498	1
CDK2AP1	0.950427	-0.00614185	0.446	0.451	1
TRIM11	0.950928	0.0740063	0.137	0.139	1
AGGF1	0.951018	-0.0855785	0.245	0.248	1
MRPL12	0.951652	-0.0758153	0.34	0.331	1
EIF3F	0.951683	0.00856339	0.87	0.881	1
GPR35	0.951705	-0.0671131	0.164	0.165	1
SERTAD3	0.952679	0.0450789	0.311	0.316	1
OXLD1	0.953132	-0.036811	0.252	0.256	1
PEX10	0.953174	0.0469363	0.108	0.109	1
CBFA2T3	0.953582	0.00415085	0.396	0.4	1
CHD1	0.953763	-0.0265388	0.824	0.832	1
ENTPD1	0.954003	-0.132778	0.328	0.322	1
DNPH1	0.954358	-0.0385847	0.305	0.308	1
RBPJ	0.954416	0.0408097	0.732	0.745	1
MED13L	0.954512	0.025194	0.991	0.993	1
ABHD10	0.954666	0.0249247	0.145	0.148	1
CDK10	0.954734	-0.113922	0.127	0.126	1
TMEM50B	0.955523	0.0212459	0.263	0.264	1
REXO4	0.955576	-0.00448467	0.148	0.15	1
RASA3	0.955762	0.00451408	0.603	0.589	1
GCN1	0.956236	0.0598083	0.17	0.17	1
FTX	0.956365	-0.038774	0.73	0.739	1
TBC1D20	0.956418	-0.0948813	0.179	0.179	1
TMEM134	0.956429	-0.00377017	0.479	0.483	1
RBM12	0.956472	0.0768537	0.179	0.182	1
RP9	0.956767	-0.0511669	0.146	0.146	1
TCN2	0.957191	0.0716524	0.197	0.199	1
SNF8	0.957234	0.00868733	0.691	0.702	1
COASY	0.957354	-0.0299761	0.178	0.177	1
MPHOSPH10	0.957488	0.00238557	0.24	0.24	1
HSDL2	0.957492	-0.109255	0.288	0.286	1
UBE2J1	0.957511	0.00766053	0.858	0.843	1
CHD9	0.957574	0.0124622	0.754	0.751	1
VPS26C	0.957829	0.0147418	0.362	0.367	1
EFCAB11	0.957831	-0.0545144	0.106	0.106	1
RDH14	0.958135	-0.150792	0.132	0.131	1
SPCS1	0.95876	0.00896431	0.8	0.795	1
AQP9	0.959116	-0.0385628	0.238	0.236	1
BAG5	0.959676	0.104552	0.242	0.246	1
PCBP1-AS1	0.959941	-0.121202	0.274	0.27	1
FARS2	0.96002	-0.00862727	0.501	0.498	1
ARHGAP27	0.960353	0.0231643	0.584	0.58	1
PPP1R35	0.9604	0.0159764	0.184	0.186	1
OBI1	0.960536	0.0241112	0.124	0.123	1
FOXK2	0.96073	-0.0263769	0.485	0.495	1
ARID3A	0.960958	0.0272598	0.467	0.473	1
HNMT	0.961027	0.0403872	0.486	0.488	1
ANKHD1	0.961614	0.0249604	0.792	0.806	1
CLN8	0.961852	0.0573674	0.275	0.274	1
LTN1	0.961876	0.0199673	0.324	0.32	1
EXOSC1	0.962037	0.0539598	0.386	0.392	1
GALNT11	0.962174	-0.101917	0.326	0.322	1
HDHD2	0.962288	-0.0652598	0.181	0.182	1
AP2B1	0.96237	0.00771662	0.555	0.554	1
ATG16L1	0.962702	0.0331498	0.239	0.244	1
RAC1	0.962747	-0.00903491	0.968	0.973	1
PFKFB4	0.962812	0.029074	0.374	0.377	1
NAGPA	0.9634	-0.00540422	0.192	0.194	1
BARD1	0.963539	-0.0258163	0.157	0.159	1
MRE11	0.963593	-0.0978005	0.242	0.24	1
GAB1	0.963981	-0.0273919	0.443	0.431	1
UBN1	0.964224	0.0278213	0.529	0.536	1
STK16	0.964263	-0.104627	0.156	0.156	1
PSMB1	0.964436	0.00730233	0.878	0.876	1
CAMK1D	0.964596	0.0151099	0.904	0.9	1
PRXL2C	0.964878	-0.0460479	0.255	0.253	1
LINC00513	0.965457	0.045314	0.198	0.201	1
ATG101	0.965507	0.0193577	0.328	0.332	1
CEP120	0.965539	0.00736365	0.184	0.185	1
COX6A1	0.96572	-0.033735	0.922	0.897	1
ORAI1	0.965906	-0.0035826	0.397	0.4	1
AC139887.2	0.965921	-0.107329	0.134	0.133	1
MIOS	0.966213	-0.000648649	0.245	0.244	1
CDK17	0.966338	0.0597364	0.618	0.628	1
LILRB4	0.966426	0.074139	0.403	0.413	1
MRPS24	0.967107	0.0171873	0.641	0.648	1
CELF2	0.967196	0.0200483	0.991	0.986	1
PPP1R17	0.968058	-0.0783704	0.136	0.137	1
COLGALT1	0.968095	0.0348484	0.512	0.512	1
ZNHIT1	0.96828	-0.0314292	0.748	0.721	1
CCZ1	0.968325	-0.00974446	0.373	0.379	1
CASP10	0.968515	0.0174942	0.324	0.335	1
SFMBT2	0.968948	-0.0612881	0.63	0.618	1
PROSER1	0.969253	0.0637209	0.153	0.154	1
TRAF7	0.969299	0.0370437	0.233	0.236	1
PCNX4	0.969488	-0.0266043	0.303	0.306	1
MAN1A2	0.969674	-0.0270671	0.439	0.439	1
ANKZF1	0.969747	-0.0445208	0.109	0.108	1
MCFD2	0.969891	0.0863289	0.185	0.186	1
PIGB	0.969919	0.12623	0.172	0.173	1
SRP9	0.970582	0.0418442	0.64	0.652	1
NDE1	0.97078	-0.0428407	0.433	0.433	1
ZNF136	0.970853	-0.11943	0.168	0.167	1
TAB3	0.971334	0.0066998	0.252	0.254	1
EMC10	0.971672	-0.0478732	0.385	0.39	1
XRCC6	0.972136	-0.00568467	0.787	0.778	1
SYMPK	0.972282	-0.0539793	0.397	0.398	1
TRMT10B	0.972576	0.0116532	0.119	0.12	1
ZBTB44	0.972682	-0.0187586	0.306	0.306	1
NPM1	0.972817	-0.0126035	0.867	0.856	1
TCEA2	0.973065	0.00866962	0.13	0.131	1
RAPGEF1	0.973318	0.0451797	0.876	0.886	1
SLC39A4	0.973479	-0.0394196	0.155	0.155	1
MSL3	0.974254	-0.0206915	0.367	0.363	1
TNRC6A	0.974318	0.00115784	0.625	0.636	1
PSMD13	0.97505	0.0132832	0.561	0.579	1
FBXO25	0.975214	-0.0291944	0.14	0.138	1
RAB5A	0.975266	0.0470427	0.456	0.469	1
UVSSA	0.975561	0.0319175	0.145	0.146	1
SLC35F6	0.975752	0.0723316	0.255	0.259	1
SLC35E1	0.975884	-0.0813369	0.232	0.23	1
HEXA	0.976026	0.00465082	0.264	0.264	1
HSD17B12	0.976154	-0.113437	0.187	0.186	1
C1GALT1	0.976194	0.0272024	0.457	0.461	1
RHEB	0.976354	-0.0276411	0.649	0.648	1
IFITM3	0.976407	0.020878	0.912	0.918	1
CAMTA2	0.976408	0.0548368	0.218	0.222	1
SPIN1	0.977041	0.153671	0.185	0.189	1
EMC4	0.977236	-0.0361359	0.321	0.318	1
GPX4	0.977302	-0.0200549	0.941	0.943	1
ERGIC2	0.977376	0.00497174	0.28	0.288	1
NEK4	0.977618	-0.0777327	0.165	0.162	1
ZNF335	0.978237	-0.0682978	0.197	0.201	1
AL445524.1	0.97909	-0.057603	0.161	0.16	1
SLC36A4	0.97961	0.0674908	0.317	0.322	1
DGAT1	0.979618	-0.0646601	0.281	0.277	1
MIB1	0.98004	0.0429082	0.29	0.291	1
BIRC2	0.980178	-0.00635473	0.456	0.456	1
TMEM242	0.980223	-0.00351762	0.261	0.262	1
TFIP11	0.980461	0.0350657	0.155	0.154	1
VIPAS39	0.980706	0.00286378	0.134	0.135	1
MRPL49	0.980902	-0.0480148	0.1	0.101	1
ARL8B	0.981636	-0.0430469	0.57	0.555	1
ARHGEF9	0.982031	0.0424564	0.114	0.114	1
COPZ1	0.982047	0.0158575	0.494	0.495	1
SERBP1	0.982592	-0.00888034	0.783	0.793	1
NDUFB2	0.98273	0.00307864	0.934	0.918	1
AXIN1	0.982938	-0.0341246	0.221	0.22	1
MALSU1	0.982939	0.0895285	0.262	0.269	1
PRMT1	0.983554	-0.0707116	0.346	0.347	1
ECPAS	0.98455	0.064817	0.522	0.528	1
RRAGD	0.98474	0.144798	0.209	0.217	1
CSNK2B	0.984931	0.0147165	0.701	0.688	1
MDH1	0.98512	0.014068	0.495	0.501	1
CDKN1A	0.985123	0.0170459	0.467	0.467	1
KLF16	0.985325	0.0980259	0.198	0.203	1
PRPF38B	0.985629	-0.0339508	0.523	0.52	1
DCLRE1C	0.985874	0.0467593	0.295	0.298	1
TIMM9	0.986053	0.00218855	0.245	0.24	1
CEP192	0.986108	0.00997775	0.461	0.461	1
CYB5R4	0.986141	0.0107184	0.69	0.686	1
DHRS4L2	0.986199	0.046087	0.434	0.446	1
PHF14	0.986276	-0.015028	0.514	0.508	1
UNC119	0.986735	0.0192234	0.624	0.641	1
ADD3	0.986766	0.0202986	0.652	0.658	1
HMGXB4	0.986837	-0.0730734	0.312	0.306	1
POT1	0.987197	-0.0390373	0.141	0.142	1
NUP98	0.987426	-0.0080381	0.609	0.601	1
ZCWPW1	0.987681	-0.037451	0.144	0.144	1
DENND3	0.987893	-0.0389212	0.604	0.602	1
NFXL1	0.987935	-0.0825205	0.108	0.107	1
ADAR	0.988381	-0.0345208	0.603	0.59	1
SIL1	0.988396	-0.0257688	0.508	0.521	1
AKAP8L	0.988628	0.112817	0.411	0.43	1
ATXN7L3	0.988887	0.0278232	0.179	0.182	1
TIA1	0.988891	0.184318	0.23	0.235	1
SLC31A1	0.989013	-0.0556195	0.312	0.305	1
DMWD	0.989023	0.0248683	0.106	0.106	1
PGPEP1	0.989231	-0.12274	0.195	0.194	1
SPATA13	0.989645	0.0163665	0.475	0.485	1
COX17	0.990949	-0.0408619	0.743	0.72	1
PIGN	0.990981	-0.0600024	0.258	0.256	1
ASB8	0.991273	-0.0418263	0.295	0.296	1
KNOP1	0.991726	-0.0363465	0.165	0.165	1
GLMN	0.991949	-0.0999655	0.122	0.121	1
TRIOBP	0.992354	0.0127599	0.443	0.443	1
CBLB	0.992462	0.0484239	0.396	0.401	1
SUMO1	0.992613	-0.0151235	0.716	0.707	1
SFSWAP	0.992727	0.0294241	0.469	0.462	1
LAS1L	0.992992	-0.111757	0.142	0.141	1
FAM91A1	0.993038	-0.0344803	0.533	0.516	1
TIMM22	0.993217	0.0540304	0.161	0.161	1
FEM1B	0.993658	-0.0425543	0.205	0.2	1
TSEN34	0.993691	-0.00573114	0.324	0.329	1
PPP5C	0.993705	0.0150034	0.169	0.169	1
DUSP22	0.993751	-0.0364113	0.424	0.413	1
EP400	0.993792	-0.00115043	0.404	0.407	1
ZNRF1	0.993866	-0.0971102	0.146	0.145	1
BCAP31	0.993937	-0.0175836	0.706	0.683	1
FAM168B	0.994077	-0.0623472	0.398	0.393	1
TIMM44	0.994164	-0.0126694	0.18	0.179	1
PNKD	0.994204	-0.0648463	0.44	0.436	1
LGALS2	0.995172	-0.137885	0.212	0.211	1
ESS2	0.995256	0.0347247	0.1	0.101	1
HERC4	0.995487	0.0723122	0.595	0.609	1
ZFPL1	0.995999	0.0121791	0.14	0.14	1
TOX4	0.996778	0.00273051	0.429	0.423	1
SLC35A4	0.996794	-0.0691685	0.202	0.199	1
TRMU	0.997017	0.0562123	0.117	0.118	1
POFUT1	0.997024	0.0639446	0.258	0.265	1
AL451165.2	0.997083	-0.0729247	0.114	0.114	1
NELFE	0.997142	-0.0276616	0.414	0.418	1
SRD5A1	0.99745	-0.0422925	0.255	0.256	1
KRI1	0.997655	0.00556352	0.132	0.132	1
NUAK2	0.997682	-0.0407054	0.13	0.128	1
ENO1	0.997759	0.00859471	0.955	0.958	1
NBPF11	0.998029	-0.0725786	0.153	0.154	1
POLG2	0.998035	-0.10916	0.182	0.182	1
ACTR1A	0.998421	0.0230375	0.44	0.447	1
ADPGK	0.999429	-0.0360349	0.558	0.554	1
RNF149	0.999655	0.050072	0.973	0.963	1
SCYL2	0.999723	0.0300714	0.321	0.325	1

### Sheet: NIHSS_D1 CD16_Mono D7
Gene	p_val	avg_log2FC	pct.1	pct.2	p_val_adj
MTRNR2L12	3.97017e-275	-1.60487	0.971	1	1.45312e-270
RPS4Y1	3.03609e-165	-11.082	0	0.409	1.11124e-160
FOS	6.97995e-161	-1.38536	0.876	0.987	2.55473e-156
FKBP5	1.58251e-153	-2.51606	0.636	0.909	5.79216e-149
FOSB	9.65955e-148	-1.68324	0.512	0.889	3.53549e-143
LINC00278	7.74623e-140	-9.91239	0.001	0.355	2.8352e-135
UTY	3.16927e-133	-8.22691	0.002	0.343	1.15998e-128
TSC22D3	3.40561e-127	-1.07795	0.887	0.974	1.24649e-122
LSP1	7.259e-112	1.01415	0.96	0.83	2.65687e-107
RPS26	2.66406e-109	-0.779228	0.967	0.994	9.75072e-105
DDX3Y	1.86258e-100	-9.48886	0	0.262	6.81723e-96
IGKC	1.41019e-90	2.89467	0.498	0.106	5.16144e-86
MT-CO1	1.28755e-86	0.403318	1	1	4.71255e-82
CXCR4	2.98221e-81	-2.45147	0.207	0.531	1.09152e-76
MT-ND4L	5.85788e-78	-0.791216	0.934	0.985	2.14404e-73
EIF1AY	1.18997e-76	-8.81743	0	0.203	4.3554e-72
RPL36	6.62376e-75	-0.453473	0.998	1	2.42436e-70
ZBTB16	8.37348e-75	-3.30931	0.201	0.508	3.06478e-70
TMEM176B	2.48805e-73	1.36972	0.701	0.332	9.10651e-69
CEBPD	3.22878e-71	-1.11235	0.676	0.857	1.18177e-66
ATP2B1-AS1	1.77131e-68	-1.14595	0.618	0.839	6.48316e-64
RPL37	1.73135e-67	-0.386106	0.999	1	6.3369e-63
PRKY	3.28148e-66	-5.81324	0.006	0.195	1.20106e-61
MT-CYB	1.18527e-64	0.460947	1	1	4.33821e-60
RPS27	1.1315e-63	-0.345416	1	1	4.1414e-59
RPL37A	2.43865e-61	-0.394977	0.997	1	8.9257e-57
MT-ND4	9.6405e-61	0.333126	1	1	3.52852e-56
RPS10	1.37085e-60	-0.577588	0.941	0.969	5.01746e-56
PER1	1.41667e-60	-1.25178	0.475	0.718	5.18514e-56
RRP12	1.11945e-59	-1.27691	0.584	0.787	4.09731e-55
ARL4A	1.13102e-58	-1.63528	0.422	0.647	4.13963e-54
RPS21	3.43686e-56	-0.362922	0.999	0.999	1.25793e-51
RPS28	4.64437e-56	-0.354749	0.999	1	1.69989e-51
RPL41	6.42431e-53	-0.284746	0.999	1	2.35136e-48
MT-CO3	8.56161e-53	0.299383	1	1	3.13363e-48
AC105402.3	9.82771e-52	6.2812	0.247	0.022	3.59704e-47
ATP5F1E	1.07766e-51	-0.327837	0.999	1	3.94434e-47
AC007952.4	3.67175e-51	-1.18852	0.469	0.697	1.3439e-46
RPL39	4.81217e-50	-0.308733	1	1	1.7613e-45
RPL21	5.24231e-50	-0.302939	0.999	1	1.91874e-45
JUN	8.92711e-49	-0.766904	0.695	0.889	3.26741e-44
IRS2	3.1359e-48	-1.24841	0.349	0.604	1.14777e-43
AC020916.1	2.33704e-47	-1.19523	0.52	0.723	8.55378e-43
ARHGEF40	4.02316e-47	-1.88272	0.116	0.351	1.47252e-42
HCK	5.67444e-47	0.468395	0.988	0.976	2.0769e-42
SMAP2	5.09074e-46	-0.601081	0.987	0.995	1.86326e-41
KCNAB2	6.6568e-45	-1.03408	0.705	0.842	2.43646e-40
RPLP1	9.4233e-45	-0.327245	1	1	3.44902e-40
RPL31	1.38511e-44	-0.456281	0.962	0.976	5.06965e-40
XIST	1.86729e-44	0.642111	0.89	0.548	6.83448e-40
HLA-B	4.55299e-44	-0.282079	0.999	1	1.66644e-39
RPL32	5.88979e-44	-0.289583	0.999	1	2.15572e-39
CLEC12A	8.41091e-44	0.751676	0.904	0.873	3.07848e-39
RPL36A	1.41704e-43	-0.340889	0.994	0.999	5.1865e-39
ADAMTSL4-AS1	1.85817e-43	-0.998125	0.581	0.786	6.80107e-39
ADAMTS2	2.62493e-43	-2.90516	0.036	0.204	9.60751e-39
RPL34	3.18877e-42	-0.283894	0.999	1	1.16712e-37
ANPEP	4.91954e-42	1.63502	0.43	0.176	1.8006e-37
EFCAB2	4.98837e-42	-1.29871	0.236	0.484	1.82579e-37
RPS29	1.97319e-41	-0.302536	1	1	7.22209e-37
MCL1	3.94796e-41	-0.705521	0.79	0.883	1.44499e-36
PLEK	1.94006e-40	0.751923	0.916	0.842	7.1008e-36
MT-ND5	7.60277e-40	-0.303478	0.999	1	2.78269e-35
ETS2	1.71781e-39	-1.13086	0.538	0.705	6.28735e-35
PLCG2	2.0643e-39	-0.64954	0.829	0.925	7.55555e-35
ZFY	5.89389e-39	-5.7767	0.002	0.111	2.15722e-34
VSTM1	1.93075e-38	2.05911	0.296	0.077	7.06674e-34
CTSS	2.45985e-38	0.252569	1	0.999	9.00329e-34
TMEM176A	2.76349e-38	1.68421	0.384	0.146	1.01147e-33
AC122685.1	2.83935e-38	6.00871	0.168	0.004	1.03923e-33
RPL30	1.44757e-37	-0.247046	1	1	5.29825e-33
RPS12	1.61916e-37	-0.262885	0.999	1	5.92627e-33
TSPAN14	2.60365e-37	-0.61561	0.872	0.937	9.52962e-33
OSCAR	7.6617e-37	0.893443	0.701	0.471	2.80426e-32
AL691403.1	1.85941e-36	-1.37453	0.186	0.403	6.80561e-32
AC020911.2	2.77703e-36	-1.47228	0.194	0.407	1.01642e-31
DDIT4	2.87508e-36	-1.74648	0.179	0.386	1.05231e-31
RPS8	8.01268e-36	-0.293099	0.997	1	2.93272e-31
RPL35A	1.08623e-35	-0.274793	0.999	1	3.97572e-31
RPL35	1.51871e-35	-0.308592	0.994	0.997	5.55864e-31
ECHDC3	2.55532e-35	-2.5234	0.035	0.18	9.35271e-31
FMNL1	3.3029e-35	0.56378	0.91	0.824	1.20889e-30
RNF144B	3.39383e-35	-0.584164	0.847	0.926	1.24218e-30
PKP2	3.58041e-35	-4.65406	0.014	0.133	1.31047e-30
RPS15A	1.04675e-34	-0.240765	0.999	0.999	3.83122e-30
GLUL	1.05137e-34	-1.00786	0.646	0.777	3.84812e-30
RPS24	1.75231e-34	-0.241693	0.999	1	6.41361e-30
FCN1	3.51074e-34	0.672637	0.942	0.914	1.28497e-29
RPLP2	3.04497e-33	-0.253774	0.999	1	1.11449e-28
ANXA1	9.21842e-33	-1.18412	0.841	0.864	3.37403e-28
OLIG1	9.55153e-33	1.40253	0.364	0.139	3.49596e-28
HLA-DRA	1.01304e-32	0.703025	0.97	0.945	3.70784e-28
HLA-DPA1	1.99834e-32	0.614686	0.972	0.931	7.31411e-28
CCDC173	3.84455e-32	-2.90449	0.033	0.163	1.40714e-27
C5orf17	7.31373e-32	4.93258	0.151	0.008	2.6769e-27
LGALS3	9.42607e-32	0.534414	0.935	0.851	3.45004e-27
SLC2A6	1.26045e-31	0.821819	0.731	0.539	4.61336e-27
TNNT1	1.26209e-31	-2.61743	0.038	0.174	4.61938e-27
AC004556.3	1.50268e-31	5.82211	0.134	0.001	5.49995e-27
S100A9	2.35291e-31	0.714051	0.976	0.964	8.6119e-27
RPL26	3.30908e-31	-0.232364	0.999	1	1.21116e-26
LYZ	3.54902e-31	0.867282	0.971	0.961	1.29898e-26
DUSP1	5.29635e-31	-0.382403	0.991	0.997	1.93852e-26
HIST1H3D	7.07282e-31	-1.62346	0.157	0.338	2.58872e-26
FTL	9.61248e-31	-0.343817	1	1	3.51827e-26
VMP1	9.92168e-31	-0.401592	0.981	0.997	3.63143e-26
RPL22	1.01234e-30	-0.2716	0.995	0.999	3.70526e-26
AL499604.1	1.69481e-30	-1.32307	0.216	0.413	6.20318e-26
HLA-DPB1	2.09469e-30	0.793318	0.905	0.821	7.66676e-26
DLEU2	2.20827e-30	0.501323	0.949	0.92	8.08247e-26
RPL38	4.1546e-30	-0.2907	0.994	0.996	1.52062e-25
AC022217.3	6.15201e-30	-0.737473	0.698	0.814	2.2517e-25
ZFP36	9.16064e-30	-0.597842	0.813	0.905	3.35289e-25
ELF1	1.35962e-29	-0.533886	0.938	0.963	4.97633e-25
RPS7	1.37977e-29	-0.24838	0.997	1	5.0501e-25
RPL10A	1.50624e-29	-0.28186	0.995	0.999	5.51299e-25
NR4A2	1.95402e-29	-0.885805	0.384	0.587	7.15192e-25
ID2	2.18181e-29	-0.571224	0.864	0.913	7.98563e-25
MRPL23	2.30903e-29	-1.05482	0.297	0.494	8.45128e-25
RASGEF1B	3.75274e-29	-0.712856	0.602	0.766	1.37354e-24
HLA-DQA1	4.02578e-29	0.980778	0.641	0.439	1.47348e-24
MYADM	4.91426e-29	-0.855065	0.525	0.689	1.79867e-24
RPL13	5.47885e-29	-0.239804	1	1	2.00531e-24
CDA	5.60435e-29	0.834398	0.687	0.517	2.05125e-24
RPL18A	5.79042e-29	-0.243212	0.999	1	2.11935e-24
SNHG5	8.45847e-29	0.742339	0.774	0.614	3.09589e-24
CPT1A	1.51123e-28	-0.771205	0.432	0.637	5.53124e-24
LYST	1.77194e-28	0.36045	0.992	0.987	6.48548e-24
KLF2	2.67613e-28	-0.358813	0.978	0.988	9.79489e-24
IGHA1	3.06441e-28	2.40889	0.194	0.039	1.12161e-23
RPS9	3.49939e-28	-0.221672	1	0.999	1.28081e-23
KLF9	4.56968e-28	-1.2934	0.249	0.434	1.67255e-23
NT5C3B	7.3659e-28	-2.64094	0.026	0.138	2.69599e-23
PHC2	1.26894e-27	-0.844575	0.513	0.66	4.64444e-23
HSPA1A	2.5564e-27	0.82465	0.687	0.497	9.35669e-23
MT-ATP8	2.8617e-27	-0.388847	0.907	0.949	1.04741e-22
HLA-A	3.9341e-27	0.3174	0.997	0.996	1.43992e-22
YPEL5	5.1813e-27	-0.596742	0.818	0.909	1.89641e-22
RPL27	6.60759e-27	-0.262242	0.997	0.998	2.41844e-22
ZFAND5	6.89251e-27	-0.548319	0.945	0.948	2.52273e-22
AL035446.2	9.23894e-27	-2.71023	0.024	0.131	3.38154e-22
PDK4	1.07793e-26	-1.49436	0.221	0.392	3.94534e-22
IGLC3	1.86648e-26	4.32355	0.127	0.007	6.83151e-22
PTMA	2.12561e-26	-0.234822	1	1	7.77994e-22
SOX4	3.65736e-26	-0.786872	0.506	0.665	1.33863e-21
TOMM7	1.06071e-25	-0.340702	0.971	0.966	3.88231e-21
HIST2H2AC	1.12502e-25	-0.941984	0.324	0.505	4.11769e-21
MT-ATP6	1.6879e-25	0.202935	1	1	6.17787e-21
MALAT1	1.92936e-25	0.285588	1	0.999	7.06166e-21
PLAUR	2.27596e-25	1.04918	0.813	0.742	8.33023e-21
MYO1F	3.91312e-25	0.357388	0.986	0.964	1.43224e-20
HPGD	4.63164e-25	-3.29058	0.013	0.104	1.69523e-20
FCER1G	5.14998e-25	0.252568	0.999	1	1.88494e-20
CX3CR1	1.36079e-24	0.552433	0.836	0.648	4.98061e-20
CALHM6	4.13467e-24	0.614166	0.905	0.846	1.51333e-19
TRA2B	6.77229e-24	-0.434331	0.859	0.934	2.47873e-19
CLEC4E	1.33384e-23	-1.58754	0.077	0.215	4.882e-19
PPP1R16B	1.57728e-23	1.5558	0.292	0.125	5.77301e-19
YBX1	1.81268e-23	-0.233206	0.994	0.994	6.63459e-19
DLGAP2	2.06945e-23	6.46546	0.109	0.005	7.57439e-19
AC011444.3	2.09243e-23	-2.63544	0.027	0.127	7.65852e-19
HLA-DRB1	2.10966e-23	0.561798	0.952	0.918	7.72156e-19
KNDC1	2.14588e-23	1.39147	0.311	0.138	7.85413e-19
HIST1H1E	2.34029e-23	-0.737937	0.438	0.623	8.56569e-19
ATP6V0C	2.47532e-23	-0.295533	0.985	0.983	9.05992e-19
JAML	3.51114e-23	0.629359	0.774	0.628	1.28511e-18
TBC1D8	4.06474e-23	-0.484535	0.881	0.935	1.48773e-18
RPS23	5.33049e-23	-0.198657	0.999	0.999	1.95101e-18
GABPB1-AS1	5.53016e-23	-1.23475	0.171	0.333	2.02409e-18
RPS19	6.44887e-23	-0.240772	1	1	2.36035e-18
HSP90AA1	9.44878e-23	0.364444	0.978	0.974	3.45835e-18
CCM2	1.04302e-22	0.493434	0.87	0.769	3.81757e-18
VPS53	1.29487e-22	0.610905	0.801	0.686	4.73935e-18
RFX2	1.38858e-22	-1.39162	0.108	0.251	5.08232e-18
RPS15	2.63743e-22	-0.200173	0.997	1	9.65326e-18
RPL11	3.02319e-22	-0.190018	0.997	1	1.10652e-17
HLA-E	3.74739e-22	0.272955	0.996	0.996	1.37158e-17
MNDA	4.07154e-22	0.596244	0.851	0.781	1.49022e-17
CD74	5.59036e-22	0.43975	0.978	0.966	2.04613e-17
HECA	5.99178e-22	-0.500261	0.776	0.861	2.19305e-17
SULT1A1	6.68666e-22	-0.979206	0.565	0.658	2.44739e-17
RPS18	7.27469e-22	-0.236685	0.999	1	2.66261e-17
ZNF487	9.4237e-22	-1.18839	0.207	0.364	3.44917e-17
MIR646HG	9.67612e-22	-1.67216	0.066	0.191	3.54156e-17
AC044849.1	1.19268e-21	-1.88537	0.068	0.19	4.36532e-17
SAP30	1.23054e-21	-1.48085	0.173	0.321	4.5039e-17
C1orf56	1.46544e-21	-1.06821	0.189	0.346	5.36366e-17
LITAF	1.47287e-21	0.71622	0.539	0.334	5.39084e-17
JUND	1.61505e-21	-0.333672	0.98	0.987	5.91126e-17
ERCC1	2.01044e-21	-0.643115	0.556	0.687	7.35841e-17
SLC25A6	2.38548e-21	-0.252569	0.988	0.991	8.7311e-17
EVL	2.38983e-21	0.587009	0.769	0.644	8.747e-17
RPL28	4.22657e-21	-0.176085	0.999	1	1.54697e-16
RPS6	4.75485e-21	-0.206084	0.997	0.999	1.74032e-16
WDR26	6.69258e-21	-0.631324	0.708	0.784	2.44955e-16
EEF1D	8.47209e-21	0.28081	0.991	0.972	3.10087e-16
SLC31A2	1.25901e-20	-0.649578	0.549	0.683	4.60812e-16
FAU	2.26064e-20	-0.185274	0.999	1	8.27416e-16
USP32	2.90623e-20	0.432539	0.886	0.844	1.06371e-15
APRT	3.53552e-20	-0.464419	0.781	0.86	1.29403e-15
KLF4	3.95432e-20	-0.465878	0.825	0.883	1.44732e-15
RGS12	4.32243e-20	0.923557	0.543	0.381	1.58205e-15
MIR181A1HG	4.80742e-20	-0.636478	0.398	0.582	1.75956e-15
CCND3	5.71749e-20	-0.488165	0.801	0.855	2.09266e-15
FLT3	7.93252e-20	-1.79756	0.051	0.158	2.90338e-15
EML4	8.14066e-20	0.530962	0.816	0.725	2.97956e-15
CAPZB	8.22101e-20	0.273499	0.981	0.976	3.00897e-15
AKIRIN2	8.6199e-20	-0.66211	0.705	0.76	3.15497e-15
CD300E	1.07815e-19	0.535117	0.752	0.622	3.94613e-15
ANXA2	1.59638e-19	0.311559	0.987	0.986	5.8429e-15
CD163	1.63795e-19	-2.45136	0.068	0.181	5.99507e-15
XPR1	1.72309e-19	-0.562329	0.703	0.814	6.3067e-15
P2RY1	1.84524e-19	-1.72761	0.073	0.19	6.75377e-15
RPL27A	1.90754e-19	-0.250015	0.996	0.998	6.98179e-15
AL450992.3	2.28285e-19	-2.40737	0.026	0.113	8.35548e-15
PILRA	2.73183e-19	0.349003	0.962	0.941	9.99879e-15
ZNF3	3.63146e-19	-1.33464	0.123	0.257	1.32915e-14
TXNIP	8.42167e-19	-0.349631	0.99	0.997	3.08242e-14
VSIR	8.56618e-19	-0.260424	0.978	0.99	3.13531e-14
ELOB	9.51384e-19	-0.304487	0.98	0.986	3.48216e-14
ITGA4	1.01432e-18	0.317628	0.975	0.961	3.71253e-14
PIK3CD	1.08258e-18	0.553522	0.76	0.635	3.96237e-14
RPS25	1.29317e-18	-0.195846	0.998	1	4.73313e-14
ZNF710	1.64103e-18	0.537103	0.808	0.727	6.00632e-14
KLF6	1.84314e-18	-0.378857	0.933	0.962	6.74607e-14
CORO1A	2.38624e-18	0.260018	0.99	0.988	8.73386e-14
SNHG8	3.08644e-18	-0.523872	0.627	0.751	1.12967e-13
SLC7A7	3.12945e-18	0.391491	0.932	0.877	1.14541e-13
RPL19	3.63314e-18	-0.175953	0.999	0.999	1.32977e-13
SPOPL	3.66442e-18	0.523614	0.745	0.619	1.34121e-13
G0S2	7.3817e-18	2.08718	0.213	0.086	2.70178e-13
PTGER2	7.97538e-18	-0.948024	0.277	0.425	2.91907e-13
SESN1	8.86218e-18	-0.513232	0.581	0.727	3.24365e-13
ZNF83	1.28851e-17	1.28597	0.266	0.123	4.71608e-13
CD300LF	1.83384e-17	0.509882	0.756	0.615	6.71203e-13
SASH3	1.88955e-17	0.627688	0.702	0.593	6.91594e-13
TNFSF10	2.04661e-17	0.542248	0.822	0.738	7.49078e-13
SERF2	2.07065e-17	-0.192885	0.999	0.999	7.57879e-13
SLC35F1	2.58949e-17	-0.965679	0.23	0.374	9.4778e-13
TOMM6	2.66538e-17	-0.323973	0.925	0.95	9.75555e-13
RPL6	2.98481e-17	-0.172531	0.999	1	1.09247e-12
CD63	3.49489e-17	-0.460046	0.818	0.873	1.27916e-12
HLA-DQB1	3.97212e-17	0.668214	0.682	0.552	1.45384e-12
HIPK3	4.0953e-17	-0.426387	0.868	0.911	1.49892e-12
RGCC	4.43625e-17	-1.89941	0.051	0.147	1.62371e-12
HLA-DMB	6.74291e-17	0.850953	0.396	0.237	2.46797e-12
ARRDC3	9.61361e-17	-0.581913	0.39	0.54	3.51868e-12
ACSL1	1.06853e-16	-0.544709	0.633	0.73	3.91092e-12
GNAI2	1.14255e-16	0.204316	0.994	0.993	4.18185e-12
RPS13	1.22103e-16	-0.177428	0.998	0.998	4.46909e-12
CALM2	1.37779e-16	-0.248502	0.987	0.994	5.04284e-12
ENSA	1.44277e-16	-0.519598	0.689	0.76	5.28069e-12
GCH1	1.49283e-16	0.525602	0.858	0.784	5.4639e-12
MDM2	1.52784e-16	-0.743416	0.437	0.574	5.59206e-12
EZR	1.72816e-16	0.547802	0.761	0.659	6.32524e-12
TREM1	2.26962e-16	-0.98368	0.21	0.349	8.30705e-12
CAST	2.3862e-16	0.291891	0.942	0.912	8.73372e-12
SH2D3C	3.63995e-16	0.409855	0.85	0.773	1.33226e-11
RPS16	4.10032e-16	0.1766	0.999	0.999	1.50076e-11
SYK	4.99227e-16	0.384344	0.863	0.782	1.82722e-11
COX6B1	5.16558e-16	-0.233459	0.971	0.972	1.89066e-11
SH2B3	5.23011e-16	0.42363	0.855	0.773	1.91427e-11
STK40	6.4144e-16	0.662766	0.637	0.507	2.34774e-11
LCP2	6.85273e-16	0.459677	0.857	0.799	2.50817e-11
CIITA	8.18152e-16	0.921489	0.325	0.182	2.99452e-11
CLIP4	8.33095e-16	-0.544512	0.693	0.762	3.04921e-11
LAPTM5	9.01929e-16	-0.228609	0.996	0.994	3.30115e-11
PNRC1	1.09363e-15	-0.312059	0.896	0.931	4.00279e-11
RPL18	1.1517e-15	-0.163823	0.997	1	4.21532e-11
SRGN	1.26381e-15	0.269024	0.995	0.992	4.62566e-11
ADK	1.41176e-15	0.412131	0.932	0.912	5.16717e-11
LINC00486	1.5188e-15	-0.426032	0.554	0.705	5.55897e-11
PLAC8	1.59237e-15	0.579719	0.737	0.647	5.82824e-11
ACTR3	2.50622e-15	0.254401	0.987	0.973	9.173e-11
CTSZ	3.05947e-15	0.350535	0.923	0.904	1.1198e-10
PDIA3	3.12624e-15	0.437494	0.85	0.78	1.14423e-10
IL17RA	3.16112e-15	0.458796	0.773	0.649	1.157e-10
KMT2E-AS1	3.93655e-15	-0.895896	0.23	0.36	1.44082e-10
PTP4A2	4.56872e-15	0.260831	0.985	0.975	1.6722e-10
SP3	5.23252e-15	0.442414	0.834	0.736	1.91516e-10
LINC00910	6.2591e-15	-0.612909	0.435	0.574	2.29089e-10
UMODL1-AS1	6.31176e-15	-2.25599	0.056	0.143	2.31017e-10
TBC1D22A	6.91665e-15	0.361272	0.944	0.927	2.53156e-10
CCDC144A	7.06317e-15	-1.3631	0.093	0.2	2.58519e-10
NUFIP2	7.10073e-15	-0.510297	0.751	0.814	2.59894e-10
CELF2	7.34245e-15	-0.445865	0.982	0.992	2.68741e-10
RTN1	8.5605e-15	0.769332	0.532	0.391	3.13323e-10
APBB1IP	8.73262e-15	0.308115	0.951	0.929	3.19623e-10
RAP1GAP2	1.02209e-14	0.359012	0.971	0.966	3.74095e-10
B2M	1.02369e-14	0.184286	1	1	3.74683e-10
TRANK1	1.02529e-14	0.742276	0.474	0.333	3.75267e-10
FTH1	1.22229e-14	-0.153498	1	1	4.4737e-10
CDC42EP3	1.24717e-14	0.475967	0.791	0.693	4.56477e-10
PPP1R15B	1.27265e-14	-0.950735	0.243	0.371	4.65803e-10
GSN	1.33885e-14	0.964581	0.321	0.185	4.90033e-10
AC025171.3	1.36035e-14	-1.78101	0.051	0.137	4.97903e-10
KLHL5	1.50438e-14	0.672455	0.476	0.333	5.50618e-10
SERPINB9	1.8007e-14	0.673102	0.603	0.466	6.59073e-10
GPR174	1.88421e-14	1.44564	0.178	0.071	6.89641e-10
ARHGAP25	1.88655e-14	0.479066	0.77	0.668	6.90498e-10
AC008440.1	1.94584e-14	-1.67024	0.059	0.149	7.12196e-10
CPED1	2.00766e-14	1.17861	0.267	0.138	7.34825e-10
TIPARP	2.00796e-14	-1.10721	0.311	0.436	7.34935e-10
NCF2	2.08912e-14	0.286657	0.921	0.875	7.64639e-10
CAMKK2	2.21366e-14	0.515557	0.694	0.588	8.10221e-10
SLC25A25	2.31264e-14	-0.641893	0.513	0.621	8.46449e-10
RBM3	2.378e-14	-0.345336	0.879	0.908	8.70371e-10
HNRNPH1	2.52556e-14	-0.395281	0.748	0.815	9.24379e-10
AGPAT4	2.95781e-14	-0.723664	0.371	0.505	1.08259e-09
IKZF1	3.68049e-14	0.405409	0.941	0.911	1.3471e-09
ITSN2	3.78706e-14	0.297514	0.932	0.907	1.3861e-09
IL3RA	3.85442e-14	-1.02498	0.293	0.412	1.41076e-09
NDUFA1	3.87156e-14	-0.306965	0.914	0.942	1.41703e-09
ADGRE3	4.63031e-14	1.05659	0.304	0.175	1.69474e-09
APOBEC3A	4.76065e-14	0.460311	0.661	0.516	1.74245e-09
NDUFS5	5.06417e-14	-0.342494	0.859	0.898	1.85354e-09
RILPL2	5.69317e-14	-0.454174	0.825	0.868	2.08376e-09
HNRNPU	6.59274e-14	-0.335388	0.874	0.918	2.41301e-09
FCGR3B	6.6337e-14	2.82387	0.124	0.037	2.428e-09
PTPRC	6.63799e-14	0.170185	0.999	0.999	2.42957e-09
RCBTB1	6.68956e-14	0.89044	0.26	0.132	2.44845e-09
ARF5	7.20789e-14	-0.450332	0.646	0.734	2.63816e-09
AP000282.1	7.71149e-14	1.7152	0.143	0.048	2.82248e-09
UBA52	8.2572e-14	-0.155409	0.998	0.999	3.02222e-09
PLAGL2	8.39701e-14	0.477938	0.63	0.486	3.07339e-09
HLA-DMA	8.53912e-14	0.722686	0.521	0.387	3.1254e-09
REL	8.76928e-14	0.500952	0.895	0.854	3.20965e-09
NLRP1	9.00248e-14	0.53445	0.752	0.662	3.295e-09
ATG3	9.3241e-14	0.336399	0.896	0.832	3.41271e-09
ZFP36L1	9.54692e-14	0.567146	0.718	0.595	3.49427e-09
GPRC5C	1.31604e-13	1.79973	0.113	0.029	4.81682e-09
MED13L	1.45351e-13	0.268328	0.988	0.991	5.31999e-09
GBP2	1.51758e-13	0.500204	0.699	0.568	5.55449e-09
PHYKPL	1.54549e-13	0.527979	0.646	0.53	5.65665e-09
JMJD1C	1.58589e-13	-0.260914	0.955	0.983	5.80453e-09
STK10	1.59127e-13	0.259031	0.98	0.974	5.82419e-09
ZDHHC18	1.60312e-13	0.948905	0.287	0.159	5.86758e-09
LRRC8C	1.62039e-13	0.760906	0.414	0.27	5.93079e-09
ABHD3	1.66448e-13	0.493263	0.75	0.66	6.09215e-09
DOCK8	1.69941e-13	0.226601	0.99	0.988	6.22002e-09
STK38	1.85246e-13	0.326242	0.894	0.818	6.78018e-09
POLR2J3	1.98831e-13	0.584883	0.551	0.418	7.27742e-09
CGAS	2.0471e-13	0.752378	0.342	0.201	7.49259e-09
LINC02062	2.14446e-13	-0.80971	0.216	0.34	7.84894e-09
GPR65	2.2163e-13	0.600159	0.548	0.4	8.11188e-09
RPL23A	2.39662e-13	-0.161369	0.996	1	8.77187e-09
AOAH	2.43745e-13	0.321954	0.964	0.961	8.92132e-09
ODC1	2.49392e-13	-0.818987	0.326	0.443	9.12801e-09
SH3D21	2.61688e-13	2.39646	0.1	0.023	9.57806e-09
CPB2-AS1	3.07122e-13	0.614991	0.486	0.341	1.1241e-08
UCP2	3.3029e-13	0.365925	0.88	0.818	1.2089e-08
MBOAT1	3.40481e-13	0.512792	0.625	0.514	1.24619e-08
FCGRT	3.72716e-13	-0.282822	0.871	0.927	1.36418e-08
CBX3	3.8216e-13	-0.370949	0.72	0.797	1.39874e-08
LTA4H	3.8642e-13	0.387391	0.892	0.859	1.41434e-08
VAPA	3.92943e-13	-0.405421	0.855	0.879	1.43821e-08
AC087239.1	3.99727e-13	-1.24499	0.102	0.2	1.46304e-08
MIR222HG	4.00346e-13	-1.63369	0.057	0.14	1.46531e-08
IER5	4.10077e-13	0.316313	0.914	0.869	1.50092e-08
CCNI	4.17919e-13	0.23881	0.966	0.941	1.52962e-08
RPL17	4.58825e-13	-0.145941	0.998	1	1.67934e-08
CCZ1B	5.56381e-13	0.653649	0.458	0.309	2.03641e-08
REPS1	5.98413e-13	-0.461781	0.73	0.795	2.19025e-08
IL2RG	6.59165e-13	1.07753	0.246	0.131	2.41261e-08
GABARAP	6.67944e-13	0.205874	0.992	0.994	2.44474e-08
MYOSLID	6.85996e-13	-1.26718	0.102	0.2	2.51081e-08
HIPK2	7.18359e-13	-0.679463	0.614	0.689	2.62927e-08
ANXA4	7.71867e-13	0.539371	0.719	0.643	2.82511e-08
CD48	8.11433e-13	0.247146	0.986	0.976	2.96993e-08
RAB10	9.01844e-13	0.263919	0.971	0.957	3.30084e-08
NAPRT	9.09663e-13	-0.429956	0.571	0.685	3.32946e-08
DENND5A	9.69158e-13	0.347842	0.912	0.886	3.54721e-08
AC104695.4	1.06894e-12	1.16843	0.228	0.116	3.91242e-08
AC008105.3	1.13091e-12	0.576554	0.502	0.354	4.13925e-08
EFCAB5	1.1848e-12	-1.58096	0.043	0.117	4.33647e-08
SIRPB1	1.22247e-12	0.470638	0.584	0.437	4.47435e-08
ARHGAP24	1.31579e-12	-0.466491	0.436	0.582	4.81591e-08
GABBR1	1.38614e-12	0.672618	0.421	0.287	5.07342e-08
AHNAK	1.53672e-12	-0.452526	0.905	0.908	5.62456e-08
PSME2	1.55719e-12	0.34209	0.918	0.887	5.69947e-08
CLEC11A	1.5625e-12	-1.39742	0.068	0.154	5.71891e-08
KIF9	1.69762e-12	-1.41824	0.049	0.126	6.21347e-08
CCDC85B	1.7178e-12	-0.374784	0.62	0.716	6.28732e-08
ACTG1	1.87933e-12	0.23948	0.997	0.996	6.87853e-08
RPL14	1.91586e-12	-0.13967	0.996	0.997	7.01224e-08
SSBP3	2.07021e-12	0.543856	0.474	0.333	7.57718e-08
TOB1	2.23849e-12	-0.516227	0.441	0.563	8.19308e-08
NUDT16	2.26781e-12	-0.487898	0.65	0.699	8.3004e-08
ABI3	2.28543e-12	0.354367	0.879	0.82	8.36491e-08
TNF	2.31031e-12	1.08473	0.286	0.166	8.45598e-08
MT-CO2	2.33348e-12	0.15097	1	1	8.54077e-08
WDR74	2.36506e-12	-0.64978	0.398	0.509	8.65636e-08
L1TD1	2.46852e-12	1.26372	0.22	0.113	9.03502e-08
PPP1R14B	2.7529e-12	-0.495389	0.483	0.602	1.00759e-07
AIG1	2.76628e-12	0.698367	0.389	0.253	1.01248e-07
OAZ1	2.79355e-12	-0.136002	0.999	1	1.02247e-07
SIPA1L3	3.32716e-12	0.446305	0.765	0.638	1.21777e-07
EIF4G2	3.36709e-12	-0.296119	0.902	0.924	1.23239e-07
IFNGR2	3.45218e-12	0.312841	0.935	0.872	1.26353e-07
CD52	3.70201e-12	-0.25503	0.983	0.985	1.35497e-07
NAA38	4.62638e-12	-0.345373	0.703	0.806	1.6933e-07
SNHG17	4.68514e-12	1.04696	0.22	0.113	1.71481e-07
AL627171.2	4.88061e-12	-0.813915	0.267	0.379	1.78635e-07
PPBP	5.19209e-12	2.69166	0.103	0.029	1.90036e-07
IGFBP6	5.33712e-12	1.39997	0.177	0.079	1.95344e-07
C4orf48	5.37076e-12	-0.349154	0.754	0.819	1.96575e-07
DDT	5.4646e-12	-0.368711	0.712	0.781	2.0001e-07
ATP9B	5.95006e-12	0.437495	0.739	0.653	2.17778e-07
ATP5MF	6.82697e-12	-0.274011	0.882	0.909	2.49874e-07
CREM	7.39445e-12	-0.594723	0.345	0.463	2.70644e-07
HSBP1	7.47434e-12	-0.314757	0.905	0.937	2.73568e-07
C22orf34	7.58976e-12	0.705387	0.465	0.345	2.77793e-07
FBXL5	7.81308e-12	0.385585	0.827	0.77	2.85967e-07
CCDC200	7.85805e-12	-0.97227	0.306	0.417	2.87612e-07
ADM	8.37611e-12	-1.01959	0.14	0.245	3.06574e-07
ST6GALNAC3	8.6666e-12	-1.19269	0.364	0.468	3.17206e-07
ANKRD28	9.02826e-12	-1.41755	0.056	0.133	3.30443e-07
HVCN1	9.40658e-12	0.506932	0.54	0.396	3.4429e-07
MAP3K8	9.77002e-12	-0.388663	0.747	0.804	3.57593e-07
RPL24	9.8356e-12	-0.160359	0.997	0.999	3.59993e-07
SH3KBP1	1.045e-11	0.317171	0.93	0.911	3.82479e-07
SLIRP	1.20047e-11	-0.341377	0.688	0.749	4.39385e-07
CEACAM3	1.21207e-11	0.613788	0.414	0.277	4.43629e-07
POFUT1	1.36022e-11	0.59642	0.352	0.219	4.97856e-07
RPL22L1	1.36109e-11	-0.45306	0.613	0.677	4.98174e-07
FUCA1	1.36797e-11	0.783889	0.285	0.162	5.00692e-07
NUMB	1.45735e-11	0.270634	0.951	0.939	5.33405e-07
SOCS1	1.4822e-11	-1.50224	0.045	0.116	5.42501e-07
DISC1	1.55675e-11	0.486754	0.688	0.584	5.69784e-07
DICER1	1.72091e-11	-0.423956	0.778	0.825	6.29871e-07
COQ7	2.03152e-11	-1.12722	0.16	0.259	7.43557e-07
LYN	2.04197e-11	0.242194	0.998	0.999	7.47383e-07
TMEM131L	2.07815e-11	0.349038	0.893	0.832	7.60624e-07
HSP90AB1	2.12231e-11	0.33836	0.879	0.839	7.76786e-07
ITGAL	2.16383e-11	0.258885	0.95	0.947	7.91984e-07
HS3ST3B1	2.27003e-11	2.21202	0.114	0.039	8.30853e-07
KSR1	2.70074e-11	0.46389	0.68	0.584	9.88497e-07
SRSF5	2.8885e-11	-0.253787	0.944	0.964	1.05722e-06
PTCH2	2.9236e-11	-1.08125	0.13	0.227	1.07007e-06
TPST1	2.95032e-11	-1.29555	0.063	0.142	1.07985e-06
SARAF	3.02549e-11	-0.305195	0.936	0.953	1.10736e-06
BLOC1S1	3.1045e-11	-0.271501	0.94	0.96	1.13628e-06
FAM53B	3.10699e-11	-0.477668	0.574	0.66	1.13719e-06
PPP1R15A	3.24147e-11	-0.395724	0.632	0.732	1.18641e-06
AC008937.2	3.48325e-11	0.834137	0.299	0.178	1.2749e-06
RPL12	3.69876e-11	-0.132621	1	1	1.35378e-06
RPS6KA2	4.06577e-11	-0.529866	0.407	0.523	1.48811e-06
GTF3A	4.06859e-11	-0.355166	0.649	0.735	1.48915e-06
OSBPL8	4.16456e-11	0.295821	0.962	0.956	1.52427e-06
ATP5ME	4.54529e-11	-0.276325	0.886	0.895	1.66362e-06
NKTR	4.7613e-11	0.345986	0.827	0.765	1.74268e-06
HMGB2	4.84612e-11	-0.614167	0.466	0.551	1.77373e-06
CHMP1B	5.05314e-11	-0.556033	0.469	0.564	1.8495e-06
AL137779.2	5.49224e-11	-1.36778	0.053	0.126	2.01022e-06
GDI2	5.73432e-11	0.250576	0.948	0.911	2.09882e-06
RPL9	5.92805e-11	-0.138956	0.999	0.999	2.16973e-06
EEF1G	6.06258e-11	-0.158645	0.984	0.995	2.21896e-06
CDC42	6.46808e-11	-0.169781	0.99	0.992	2.36738e-06
MAP7D1	7.16453e-11	0.481384	0.545	0.416	2.62229e-06
PLK2	7.54609e-11	-1.58194	0.044	0.111	2.76194e-06
AC008875.3	7.56342e-11	-1.19843	0.086	0.17	2.76829e-06
DPEP2	7.67262e-11	0.489734	0.638	0.514	2.80826e-06
PRAM1	7.87592e-11	0.317171	0.855	0.797	2.88267e-06
PET100	8.56859e-11	-0.307202	0.81	0.852	3.13619e-06
CDKN1C	8.64902e-11	0.372162	0.886	0.872	3.16563e-06
CEBPA	8.89105e-11	0.352736	0.741	0.609	3.25421e-06
CRK	9.46452e-11	0.48666	0.561	0.43	3.46411e-06
SRGAP1	9.97725e-11	-1.11265	0.192	0.294	3.65177e-06
MAP3K14	1.00104e-10	0.617527	0.396	0.269	3.66389e-06
RPL29	1.06994e-10	-0.122691	0.999	0.999	3.9161e-06
MARCH1	1.07877e-10	-0.260704	0.9	0.953	3.94839e-06
MYO9B	1.08196e-10	0.352541	0.94	0.908	3.96007e-06
SCLT1	1.11467e-10	0.269	0.956	0.94	4.07979e-06
LINC02207	1.13933e-10	-1.54802	0.037	0.101	4.17006e-06
C1orf162	1.19246e-10	-0.254962	0.919	0.928	4.36451e-06
NT5C2	1.2582e-10	0.341187	0.871	0.807	4.60512e-06
PLEKHG2	1.28213e-10	-0.798427	0.17	0.276	4.69273e-06
NBPF26	1.34358e-10	0.631388	0.404	0.283	4.91762e-06
ST3GAL2	1.42653e-10	0.658891	0.349	0.229	5.22123e-06
LSM6	1.44548e-10	0.36454	0.791	0.685	5.29059e-06
CD244	1.49007e-10	0.72208	0.34	0.218	5.4538e-06
ZNF703	1.4914e-10	0.488012	0.597	0.479	5.45867e-06
GPR137B	1.57481e-10	0.439423	0.682	0.575	5.76397e-06
LY86	1.5778e-10	0.651525	0.48	0.365	5.77492e-06
AC104809.2	1.6309e-10	0.669427	0.379	0.26	5.96924e-06
COX4I1	1.64774e-10	-0.172714	0.994	0.995	6.0309e-06
TSTD1	1.6507e-10	-0.552494	0.304	0.427	6.04172e-06
MZT2B	1.67189e-10	-0.340356	0.732	0.786	6.11928e-06
MVP	1.69902e-10	0.399653	0.709	0.625	6.21858e-06
PTEN	1.84064e-10	-0.59131	0.882	0.886	6.73693e-06
MORC3	1.85116e-10	0.526332	0.558	0.45	6.77544e-06
AC091271.1	1.95848e-10	-1.19869	0.105	0.19	7.16824e-06
DAPP1	2.03014e-10	0.433077	0.577	0.464	7.43053e-06
MAP3K1	2.1504e-10	0.265531	0.97	0.973	7.87067e-06
YWHAZ	2.28862e-10	-0.224596	0.978	0.981	8.37659e-06
MAP4K4	2.28958e-10	0.309329	0.854	0.775	8.3801e-06
SLC46A2	2.41532e-10	1.29043	0.145	0.063	8.84032e-06
AL078459.1	2.72844e-10	-1.5121	0.043	0.107	9.98637e-06
CDC14A	2.9086e-10	0.518234	0.523	0.403	1.06458e-05
EMP3	2.98442e-10	0.169853	0.995	0.988	1.09233e-05
SPINT2	3.02828e-10	0.62331	0.382	0.262	1.10838e-05
UBE2D3	3.11058e-10	0.302799	0.967	0.946	1.1385e-05
SCRN1	3.12063e-10	0.56178	0.504	0.388	1.14218e-05
CCDC50	3.24323e-10	1.05225	0.192	0.101	1.18705e-05
UQCR10	3.25275e-10	-0.257844	0.925	0.949	1.19054e-05
FMN1	3.31499e-10	-1.5168	0.042	0.106	1.21332e-05
MAN1A1	3.38407e-10	-0.614119	0.465	0.564	1.2386e-05
PABPC4	3.50973e-10	-0.465651	0.668	0.728	1.2846e-05
RPS6KA3	4.10181e-10	0.383808	0.777	0.699	1.5013e-05
CD4	4.15647e-10	0.410367	0.731	0.637	1.52131e-05
FGD3	4.33645e-10	0.310264	0.779	0.736	1.58719e-05
FRAT1	4.72395e-10	-0.657337	0.279	0.381	1.72901e-05
ARL6IP4	4.83363e-10	-0.192941	0.935	0.952	1.76916e-05
MZF1-AS1	5.01474e-10	-1.51547	0.048	0.113	1.83545e-05
PSMA4	5.07186e-10	0.298947	0.883	0.819	1.85635e-05
RPS17	5.45279e-10	-0.191011	0.971	0.978	1.99578e-05
P2RX1	5.8808e-10	0.473328	0.773	0.72	2.15243e-05
ARL6IP5	5.92117e-10	0.231644	0.957	0.931	2.16721e-05
TAB2	6.29054e-10	0.425174	0.669	0.565	2.3024e-05
JPX	6.43326e-10	0.441507	0.602	0.484	2.35464e-05
GBP1	6.86933e-10	0.661578	0.448	0.33	2.51424e-05
HIST2H2AA4	7.1644e-10	-1.62379	0.041	0.102	2.62224e-05
N4BP2L2	7.74428e-10	0.278738	0.901	0.866	2.83448e-05
FAM234B	8.01958e-10	-1.38431	0.045	0.108	2.93525e-05
LINC01504	8.16458e-10	0.452984	0.562	0.457	2.98832e-05
RACK1	8.21171e-10	-0.136829	0.994	0.995	3.00557e-05
PJA2	9.4101e-10	0.340221	0.711	0.596	3.44419e-05
ST3GAL5	9.60701e-10	0.403032	0.675	0.578	3.51626e-05
ERN1	9.9349e-10	0.621466	0.464	0.353	3.63627e-05
PRKCE	9.949e-10	-0.68664	0.755	0.802	3.64143e-05
PLSCR1	1.00179e-09	0.62003	0.406	0.292	3.66664e-05
SEPTIN6	1.04584e-09	0.404707	0.692	0.608	3.82788e-05
IRF8	1.06242e-09	-0.733725	0.309	0.406	3.88857e-05
FYB1	1.07105e-09	0.235783	0.985	0.981	3.92013e-05
NEURL1	1.08721e-09	0.540856	0.625	0.541	3.97929e-05
IFITM1	1.16936e-09	-0.928563	0.18	0.272	4.27998e-05
RIPOR2	1.20122e-09	0.235054	0.981	0.975	4.39657e-05
ACAP2	1.22579e-09	0.232192	0.965	0.956	4.48652e-05
KCNQ1OT1	1.23578e-09	0.644702	0.407	0.29	4.52307e-05
CHKA	1.24006e-09	-0.868672	0.544	0.604	4.53874e-05
AL158212.2	1.26163e-09	-0.771779	0.164	0.264	4.61768e-05
SIRPD	1.27993e-09	0.773293	0.285	0.177	4.68466e-05
SNRPN	1.29884e-09	0.93162	0.208	0.114	4.75389e-05
RPL3	1.30726e-09	-0.127065	0.997	0.998	4.78472e-05
OSBPL9	1.34945e-09	0.473102	0.635	0.546	4.93912e-05
POU2F2	1.42864e-09	0.219376	0.98	0.975	5.22895e-05
TEX14	1.44567e-09	-0.414422	0.596	0.691	5.29129e-05
TRPS1	1.45821e-09	-0.354581	0.678	0.761	5.33718e-05
CYB5D2	1.51139e-09	-0.877591	0.164	0.258	5.53183e-05
DDX3X	1.5588e-09	-0.318854	0.842	0.871	5.70538e-05
COX7C	1.57358e-09	-0.168419	0.986	0.991	5.75947e-05
SLC12A7	1.63115e-09	0.765912	0.276	0.17	5.97017e-05
WASF2	1.78835e-09	0.193085	0.976	0.956	6.54553e-05
TMOD3	1.99417e-09	0.283267	0.866	0.816	7.29885e-05
ATP5MG	2.00329e-09	-0.153693	0.983	0.99	7.33225e-05
SLA	2.09803e-09	-0.491134	0.725	0.735	7.67901e-05
HNRNPAB	2.17732e-09	-0.481193	0.522	0.624	7.96922e-05
MIF	2.26744e-09	-0.256761	0.855	0.89	8.29906e-05
CD58	2.28156e-09	0.426107	0.663	0.564	8.35073e-05
ABAT	2.36867e-09	0.649735	0.322	0.209	8.66958e-05
SMCO4	2.36885e-09	0.455338	0.698	0.623	8.67023e-05
NOD1	2.38329e-09	0.836456	0.257	0.157	8.72307e-05
PLXNC1	2.40689e-09	0.314996	0.886	0.854	8.80945e-05
DTNBP1	2.48518e-09	0.470754	0.563	0.45	9.09601e-05
IL21R	2.48933e-09	0.622829	0.398	0.292	9.11118e-05
CTBP2	2.52011e-09	0.265649	0.913	0.895	9.22386e-05
SNRPD2	2.63026e-09	-0.36449	0.7	0.751	9.62702e-05
FOXO3	2.63328e-09	-0.481616	0.82	0.865	9.63805e-05
RAB5IF	2.94809e-09	0.261359	0.843	0.788	0.000107903
CNDP2	3.06421e-09	0.437896	0.582	0.48	0.000112153
C4orf3	3.10555e-09	-0.245786	0.84	0.89	0.000113666
KANSL1-AS1	3.21491e-09	-0.700882	0.257	0.353	0.000117669
AP000763.3	3.30513e-09	0.558934	0.41	0.294	0.000120971
ZDHHC7	3.38849e-09	0.445053	0.618	0.498	0.000124022
DMXL2	3.54772e-09	0.290733	0.913	0.872	0.00012985
MGAT1	3.59571e-09	-0.372457	0.714	0.763	0.000131607
MOB3B	3.79013e-09	0.587188	0.384	0.268	0.000138722
ASAH1	3.79631e-09	-0.196474	0.978	0.973	0.000138949
ARAP1	3.79728e-09	0.272809	0.849	0.81	0.000138984
INSIG1	3.84284e-09	0.400574	0.686	0.604	0.000140652
ATP5MD	3.96774e-09	-0.225484	0.894	0.912	0.000145223
AC026979.2	4.12546e-09	-0.888608	0.134	0.22	0.000150996
COX6C	4.13858e-09	-0.211644	0.915	0.937	0.000151476
CD302	4.36707e-09	-0.280453	0.805	0.847	0.000159839
NPHP4	4.49459e-09	-0.970667	0.091	0.168	0.000164506
AL021155.5	4.549e-09	-0.62637	0.233	0.335	0.000166498
PHKG1	4.55843e-09	-1.36249	0.049	0.111	0.000166843
ZFX	4.61452e-09	0.488718	0.575	0.474	0.000168896
RPS6KA1	4.69696e-09	0.353294	0.684	0.58	0.000171914
IFITM2	4.73943e-09	-0.14695	0.983	0.987	0.000173468
MARCKSL1	4.78327e-09	0.383236	0.657	0.542	0.000175072
CLEC2B	4.85771e-09	0.316713	0.831	0.763	0.000177797
SEZ6L	5.02201e-09	0.861976	0.253	0.154	0.00018381
CCNL1	5.23602e-09	-0.206081	0.852	0.907	0.000191643
MFSD1	5.24964e-09	-0.597544	0.551	0.6	0.000192142
CFP	5.27712e-09	0.234818	0.932	0.907	0.000193148
AKAP13	5.5005e-09	-0.270807	0.989	0.991	0.000201324
HNRNPA1	5.50182e-09	-0.214779	0.913	0.933	0.000201372
ST3GAL4	5.55191e-09	1.2622	0.155	0.077	0.000203205
NUP50-DT	5.81997e-09	0.621085	0.437	0.332	0.000213017
DOCK10	5.89465e-09	0.325358	0.781	0.706	0.00021575
ROMO1	6.14256e-09	-0.38765	0.569	0.65	0.000224824
CHCHD2	6.2346e-09	-0.157579	0.976	0.975	0.000228193
FARS2	6.75808e-09	0.429414	0.571	0.452	0.000247353
ABCC3	6.77015e-09	0.505246	0.524	0.426	0.000247794
OTUD1	6.82333e-09	-0.586476	0.396	0.489	0.000249741
CLEC4A	6.90779e-09	0.499444	0.427	0.312	0.000252832
KLF12	7.25459e-09	0.721888	0.497	0.409	0.000265525
HNRNPA2B1	7.43177e-09	-0.161083	0.978	0.993	0.00027201
RNASEH2C	7.52042e-09	-0.424102	0.515	0.607	0.000275255
MT-ND3	7.76106e-09	0.152635	1	1	0.000284063
LMNA	8.23675e-09	-1.35286	0.054	0.116	0.000301473
UQCR11	8.33567e-09	-0.180563	0.958	0.953	0.000305094
SLC19A2	8.85896e-09	-1.15363	0.116	0.195	0.000324247
SFMBT2	8.90543e-09	0.353043	0.735	0.615	0.000325948
REC8	9.0622e-09	-0.97758	0.098	0.174	0.000331686
MARCKS	9.39549e-09	0.264952	0.84	0.764	0.000343884
CITED2	9.5479e-09	-0.691131	0.347	0.441	0.000349463
RPL7A	9.7219e-09	-0.11983	0.997	1	0.000355831
AC009226.1	9.9176e-09	-0.652073	0.173	0.269	0.000362994
HSPB1	1.04409e-08	0.640307	0.388	0.279	0.000382147
PCGF5	1.07252e-08	0.327646	0.764	0.676	0.000392553
UPK3A	1.08781e-08	1.18997	0.153	0.076	0.000398149
PHF11	1.0892e-08	0.442349	0.476	0.361	0.000398658
RBM39	1.10997e-08	-0.186898	0.952	0.971	0.000406259
IFNAR2	1.11547e-08	0.358014	0.806	0.763	0.000408273
RGS2	1.25664e-08	-0.345498	0.732	0.786	0.000459944
CHST7	1.2731e-08	0.600415	0.441	0.33	0.000465968
GPAT3	1.29951e-08	0.727652	0.276	0.175	0.000475633
GIMAP7	1.33025e-08	0.371172	0.815	0.739	0.000486887
ZSCAN16-AS1	1.38266e-08	-0.522627	0.357	0.457	0.000506068
RAP1A	1.39904e-08	0.233828	0.923	0.876	0.000512061
STK4	1.41847e-08	0.257851	0.861	0.82	0.000519173
LDLR	1.44906e-08	-0.859991	0.137	0.224	0.000530372
MCUB	1.49814e-08	0.335785	0.657	0.548	0.000548336
ANAPC16	1.55674e-08	-0.250683	0.762	0.793	0.000569783
ISG20	1.58713e-08	-0.845394	0.258	0.339	0.000580907
MBD5	1.61429e-08	0.367509	0.705	0.621	0.000590846
ARIH1	1.73198e-08	-0.234072	0.864	0.913	0.00063392
PDE3B	1.77494e-08	-0.477831	0.417	0.519	0.000649646
AMPD3	1.8916e-08	1.21443	0.124	0.055	0.000692344
TMX4	1.93426e-08	-0.737478	0.403	0.494	0.000707959
INSR	1.95423e-08	-0.617082	0.601	0.645	0.000715267
PRKX	1.96739e-08	0.455936	0.592	0.504	0.000720085
YBX3	1.97994e-08	-0.492438	0.69	0.74	0.000724677
IQSEC1	1.9838e-08	0.334805	0.836	0.794	0.00072609
RNASEK	1.98755e-08	0.167425	0.984	0.982	0.000727461
SIPA1L1	2.0564e-08	-0.230567	0.947	0.965	0.000752664
TUBB6	2.13843e-08	-1.17207	0.102	0.176	0.000782686
SMIM25	2.15687e-08	-0.20415	0.964	0.977	0.000789438
ANKRD13D	2.22631e-08	0.337076	0.763	0.694	0.000814852
VIM	2.27509e-08	0.171937	0.997	0.999	0.000832704
NDUFA3	2.29919e-08	-0.314039	0.697	0.763	0.000841527
ADA2	2.34064e-08	0.333678	0.74	0.665	0.000856697
FNDC10	2.38872e-08	-0.885476	0.1	0.174	0.000874295
TMEM87A	2.41937e-08	0.384481	0.588	0.484	0.000885514
PLK3	2.44512e-08	-0.683385	0.24	0.334	0.000894938
YME1L1	2.45303e-08	-0.326855	0.669	0.747	0.000897835
NFKBIA	2.6484e-08	-0.257221	0.745	0.836	0.000969341
AC015912.3	2.70946e-08	-1.2632	0.061	0.123	0.000991688
CYFIP2	2.78146e-08	0.346743	0.765	0.683	0.00101804
SNHG6	2.78692e-08	-0.318797	0.699	0.743	0.00102004
PRR5L	2.81512e-08	0.454823	0.449	0.331	0.00103036
CROCC	2.82405e-08	-0.516944	0.462	0.556	0.00103363
PICK1	2.87296e-08	-0.883138	0.068	0.136	0.00105153
HLA-DRB5	2.87499e-08	0.542753	0.733	0.798	0.00105227
SCO2	2.88042e-08	0.513866	0.45	0.343	0.00105426
DNMBP	2.89605e-08	-0.662674	0.436	0.508	0.00105998
DCXR	2.97199e-08	0.501123	0.464	0.349	0.00108778
RHOU	3.08835e-08	0.990873	0.185	0.104	0.00113037
NFKBID	3.11946e-08	0.811162	0.341	0.251	0.00114175
RNF19B	3.15162e-08	0.658102	0.377	0.27	0.00115352
ICAM3	3.16854e-08	0.308667	0.82	0.74	0.00115972
UTF1	3.18529e-08	1.12782	0.137	0.066	0.00116585
NUTM2A-AS1	3.22512e-08	-0.494239	0.411	0.495	0.00118043
TNFAIP3	3.27327e-08	-1.0419	0.292	0.374	0.00119805
AC011933.4	3.35906e-08	0.527986	0.318	0.21	0.00122945
MIS18BP1	3.51311e-08	-0.397415	0.858	0.876	0.00128583
FAM13A	3.5172e-08	-0.665976	0.181	0.271	0.00128733
PRMT2	3.71466e-08	0.359175	0.691	0.573	0.0013596
TBC1D10A	4.00668e-08	0.517404	0.398	0.286	0.00146648
PPP2R5A	4.09309e-08	0.292421	0.788	0.738	0.00149811
KCMF1	4.09705e-08	0.326925	0.719	0.64	0.00149956
LTB	4.10024e-08	0.388079	0.738	0.662	0.00150073
CD86	4.21337e-08	0.344113	0.845	0.793	0.00154214
MEF2C	4.29302e-08	-0.271001	0.853	0.893	0.00157129
LIMD2	4.36481e-08	0.197605	0.947	0.916	0.00159756
DRAM1	4.54336e-08	0.545204	0.426	0.324	0.00166292
AL158801.2	4.88961e-08	-1.49498	0.05	0.106	0.00178965
GPR155	5.00942e-08	0.560488	0.458	0.362	0.0018335
DSE	5.13783e-08	-0.59495	0.32	0.414	0.0018805
RREB1	5.35931e-08	0.330861	0.694	0.603	0.00196156
KHDRBS1	5.50127e-08	0.300113	0.785	0.721	0.00201352
SLCO3A1	5.67243e-08	0.279794	0.9	0.875	0.00207617
IRF1	5.84538e-08	0.316554	0.833	0.786	0.00213947
LRMDA	5.90725e-08	0.304031	0.878	0.826	0.00216211
ALCAM	6.1833e-08	0.802569	0.264	0.175	0.00226315
DYNLT1	6.18517e-08	0.320796	0.798	0.72	0.00226384
AC025171.2	6.20946e-08	-0.857408	0.144	0.223	0.00227272
HDAC9	6.22191e-08	0.386793	0.648	0.54	0.00227728
SCAPER	6.22463e-08	0.514239	0.445	0.338	0.00227828
MTRNR2L8	6.23819e-08	2.35402	0.609	0.596	0.00228324
CERS4	6.24238e-08	-1.10297	0.065	0.127	0.00228477
HEG1	6.24399e-08	0.51674	0.568	0.474	0.00228536
C1GALT1	6.32223e-08	0.424936	0.56	0.462	0.002314
C16orf54	6.63601e-08	-0.745224	0.198	0.285	0.00242885
PIK3CG	6.7276e-08	0.42539	0.689	0.612	0.00246237
ZNF652	6.7959e-08	0.396051	0.597	0.498	0.00248737
SUPT4H1	6.85612e-08	0.292517	0.715	0.61	0.00250941
CAP1	7.21402e-08	0.201331	0.978	0.971	0.0026404
BABAM2	7.64742e-08	0.327441	0.657	0.553	0.00279903
CNIH3	7.67907e-08	-1.18748	0.054	0.112	0.00281062
IDS	7.7669e-08	-0.412443	0.558	0.631	0.00284276
ILRUN	7.87765e-08	0.420864	0.584	0.494	0.0028833
KDELR2	7.91044e-08	0.463501	0.49	0.39	0.0028953
TAP1	7.99588e-08	0.559754	0.377	0.274	0.00292657
H2AFJ	8.29536e-08	-0.376128	0.52	0.598	0.00303618
CTSH	8.48424e-08	0.342694	0.715	0.617	0.00310532
RPS14	8.70241e-08	-0.0976552	1	1	0.00318517
PIGA	8.87337e-08	-0.659475	0.251	0.337	0.00324774
KCNK6	9.17512e-08	0.545839	0.307	0.209	0.00335819
COX5B	9.2514e-08	-0.176719	0.96	0.969	0.0033861
GCNT2	9.29445e-08	0.720611	0.249	0.161	0.00340186
SNX18	9.43926e-08	0.366597	0.714	0.652	0.00345486
HECW2	9.46586e-08	-0.811092	0.114	0.187	0.0034646
PPP1R10	9.59928e-08	-0.359607	0.577	0.647	0.00351343
ABHD5	9.77738e-08	-0.602328	0.403	0.485	0.00357862
NME1	1.00591e-07	-0.585639	0.178	0.267	0.00368174
ANKRD44	1.03668e-07	0.19779	0.974	0.965	0.00379436
CD164	1.05727e-07	-0.304822	0.797	0.83	0.00386972
PDLIM7	1.06808e-07	0.804907	0.197	0.116	0.00390929
TP53I11	1.07784e-07	1.11874	0.121	0.057	0.003945
DLEU1	1.1027e-07	0.31339	0.592	0.496	0.00403597
CLOCK	1.17872e-07	0.495816	0.409	0.31	0.00431423
IFI30	1.18022e-07	0.145119	0.997	0.997	0.00431973
AFF1	1.23592e-07	-0.427975	0.561	0.642	0.0045236
TSPO	1.27841e-07	-0.195216	0.985	0.99	0.00467909
PIM3	1.29881e-07	0.543868	0.327	0.228	0.00475379
CST3	1.32191e-07	-0.14735	1	0.999	0.00483832
FBXO4	1.36804e-07	-0.927947	0.135	0.21	0.00500717
GTF2H2	1.38821e-07	0.785618	0.191	0.109	0.005081
PLAAT4	1.39065e-07	0.515038	0.531	0.427	0.00508991
AL157402.2	1.52131e-07	0.823749	0.24	0.156	0.00556814
IL13RA1	1.59427e-07	-0.666456	0.161	0.246	0.0058352
SNHG25	1.62575e-07	-0.447467	0.328	0.423	0.0059504
RPS2	1.67537e-07	-0.108621	0.999	1	0.00613203
AC009093.2	1.74906e-07	0.579932	0.565	0.493	0.00640174
AC025171.1	1.81361e-07	-0.918633	0.1	0.17	0.00663798
AP3S2	1.82098e-07	0.395229	0.565	0.46	0.00666497
AC007384.1	1.84294e-07	-0.764311	0.106	0.178	0.00674536
SRC	1.84529e-07	0.654063	0.25	0.161	0.00675396
CDC42EP4	1.88798e-07	0.680736	0.363	0.265	0.00691021
HMGA1P4	1.93874e-07	0.607988	0.233	0.145	0.00709599
ANKS1A	1.95555e-07	-0.380282	0.73	0.769	0.00715752
TNIP1	1.99212e-07	0.411822	0.504	0.391	0.00729135
MT-ND1	1.99644e-07	0.119755	1	1	0.00730716
IFRD1	2.00179e-07	-0.36914	0.532	0.616	0.00732675
PHYH	2.04525e-07	-0.907178	0.107	0.175	0.00748584
CNIH4	2.10019e-07	-0.395414	0.71	0.733	0.00768689
ZFAS1	2.20263e-07	-0.172749	0.973	0.974	0.00806185
KBTBD2	2.23908e-07	0.39581	0.567	0.489	0.00819526
GRASP	2.25124e-07	-0.565619	0.288	0.378	0.00823977
SNX10	2.41406e-07	0.215792	0.865	0.784	0.00883572
YWHAB	2.43482e-07	0.191868	0.982	0.96	0.00891169
HERPUD1	2.46513e-07	-0.352088	0.705	0.755	0.00902262
IGSF6	2.47903e-07	0.263358	0.852	0.82	0.00907351
ERGIC1	2.48769e-07	-0.449439	0.698	0.725	0.00910518
AL360091.3	2.62395e-07	0.688745	0.188	0.108	0.00960391
TUFM	2.64139e-07	-0.329585	0.588	0.677	0.00966777
SYAP1	2.75431e-07	-0.515474	0.553	0.622	0.010081
EPB41L3	2.78271e-07	-0.299101	0.737	0.805	0.010185
LINC00205	2.82808e-07	-1.18529	0.054	0.109	0.010351
TTYH2	2.92075e-07	0.530043	0.384	0.285	0.0106902
DENND1A	2.92346e-07	0.22606	0.937	0.915	0.0107002
EVI5	2.94247e-07	0.218763	0.933	0.912	0.0107697
CDK14	2.95617e-07	-0.382524	0.428	0.524	0.0108199
CYSLTR1	3.05992e-07	0.555755	0.403	0.302	0.0111996
SELENOH	3.12095e-07	-0.202587	0.881	0.91	0.011423
SULF2	3.24314e-07	0.435491	0.675	0.618	0.0118702
AC007285.1	3.29076e-07	0.698033	0.182	0.104	0.0120445
IRF9	3.29223e-07	0.412524	0.504	0.395	0.0120499
GLT1D1	3.30254e-07	0.758308	0.288	0.202	0.0120876
ZBTB20	3.35952e-07	0.253121	0.896	0.868	0.0122962
ADGRE5	3.38172e-07	-0.272268	0.969	0.978	0.0123774
CHRAC1	3.38984e-07	-0.585782	0.281	0.363	0.0124071
RPS3	3.42688e-07	-0.0966471	0.999	1	0.0125427
TMA7	3.46345e-07	-0.146228	0.976	0.985	0.0126766
AL359762.1	3.46621e-07	-0.687473	0.212	0.292	0.0126867
SAMD9L	3.47891e-07	0.483783	0.39	0.29	0.0127332
UBALD2	3.53458e-07	-0.472401	0.427	0.503	0.0129369
HOOK2	3.62894e-07	-0.504997	0.469	0.539	0.0132823
ADCY7	3.71225e-07	0.297403	0.714	0.617	0.0135872
IL6ST	3.7138e-07	0.620424	0.352	0.254	0.0135929
CDC42EP2	3.83906e-07	0.684304	0.214	0.132	0.0140513
CYSLTR2	3.91543e-07	-0.76334	0.174	0.255	0.0143308
DUSP5	3.96874e-07	0.387185	0.463	0.364	0.014526
C1QBP	4.11689e-07	-0.354653	0.493	0.566	0.0150682
C18orf32	4.14507e-07	-0.26336	0.691	0.751	0.0151714
BLVRA	4.3739e-07	0.305534	0.755	0.676	0.0160089
BAZ2A	4.42467e-07	0.341122	0.602	0.503	0.0161947
ADGRE1	4.44915e-07	0.307425	0.596	0.498	0.0162843
CALML4	4.48189e-07	0.316582	0.684	0.594	0.0164042
HIST1H1D	4.53049e-07	-0.342369	0.301	0.404	0.016582
ARHGEF2	4.53749e-07	0.400277	0.526	0.424	0.0166077
PYCARD	4.87206e-07	-0.164612	0.98	0.981	0.0178322
CTNNB1	4.90425e-07	-0.310906	0.811	0.85	0.01795
TIAM1	5.10638e-07	0.352079	0.717	0.652	0.0186899
JAK2	5.1841e-07	0.282029	0.861	0.82	0.0189743
TRAF3IP3	5.21612e-07	0.246424	0.789	0.742	0.0190915
GARS-DT	5.26545e-07	0.402636	0.593	0.516	0.0192721
KLHL22	5.36003e-07	0.53836	0.253	0.164	0.0196182
SLC1A5	5.43721e-07	0.423125	0.413	0.307	0.0199007
IQGAP1	5.45162e-07	-0.169967	0.973	0.986	0.0199535
HES4	5.56314e-07	-0.382597	0.627	0.716	0.0203616
MALT1	5.60833e-07	0.381923	0.629	0.531	0.0205271
CSF1R	5.65221e-07	0.162943	0.925	0.889	0.0206877
NLRC5	5.85039e-07	0.438683	0.442	0.349	0.021413
WDFY1	5.94752e-07	0.398502	0.593	0.517	0.0217685
HNRNPF	6.00485e-07	-0.268701	0.798	0.835	0.0219783
MAD1L1	6.11743e-07	0.328169	0.687	0.624	0.0223904
GNA15	6.25465e-07	0.601109	0.377	0.286	0.0228927
EVA1B	6.29525e-07	0.817668	0.187	0.113	0.0230412
MMS22L	6.37624e-07	0.780393	0.22	0.14	0.0233377
SUB1	6.44189e-07	0.177538	0.934	0.919	0.023578
HCG27	6.54499e-07	-0.995952	0.102	0.164	0.0239553
CYTH4	6.69774e-07	0.267319	0.77	0.71	0.0245144
HSPA6	6.79809e-07	0.693929	0.28	0.192	0.0248817
TRAF3	6.82323e-07	0.332444	0.708	0.651	0.0249737
ZC2HC1A	6.87351e-07	0.520246	0.395	0.295	0.0251577
AL139246.5	6.91065e-07	-0.46304	0.396	0.479	0.0252937
AKR1A1	7.03472e-07	0.320398	0.567	0.459	0.0257478
KLHL21	7.04115e-07	-0.913891	0.114	0.18	0.0257713
IFITM3	7.08775e-07	0.229233	0.948	0.926	0.0259419
CACUL1	7.11196e-07	0.268963	0.769	0.691	0.0260305
TIAM2	7.44513e-07	0.508405	0.467	0.376	0.0272499
DOK3	7.49619e-07	0.397692	0.491	0.387	0.0274368
TNFAIP2	7.69341e-07	0.376289	0.684	0.609	0.0281586
HLA-C	7.73155e-07	0.157838	0.999	1	0.0282982
BMP2K	7.84323e-07	0.291146	0.616	0.508	0.028707
PHTF2	7.97379e-07	0.234453	0.887	0.902	0.0291849
NDUFV3	7.98406e-07	-0.353513	0.512	0.59	0.0292225
GPBP1	8.03542e-07	0.291483	0.742	0.688	0.0294105
NAGK	8.15147e-07	0.281596	0.772	0.698	0.0298352
PDXK	8.19648e-07	0.327528	0.687	0.607	0.0299999
HIVEP3	8.21932e-07	0.455654	0.529	0.437	0.0300835
EIF1AX	8.30552e-07	0.228234	0.772	0.667	0.030399
CSK	8.36098e-07	0.192919	0.925	0.886	0.030602
RAC2	8.41896e-07	0.172453	0.928	0.91	0.0308142
ANKH	8.6346e-07	0.654041	0.285	0.196	0.0316035
ARGLU1	8.85011e-07	-0.254294	0.735	0.79	0.0323923
NPM1	9.01435e-07	-0.189216	0.853	0.886	0.0329934
KLF10	9.19184e-07	-0.385521	0.442	0.519	0.0336431
LY96	9.21731e-07	0.332721	0.642	0.569	0.0337363
IL15	9.32967e-07	0.374096	0.656	0.582	0.0341475
AL391807.1	9.39149e-07	-1.01521	0.069	0.127	0.0343738
SGPP1	9.44669e-07	0.523883	0.409	0.32	0.0345758
LARP1	9.6347e-07	0.318459	0.624	0.531	0.035264
PDIA6	9.69947e-07	0.314783	0.651	0.551	0.035501
DGKG	9.72167e-07	0.464368	0.527	0.469	0.0355823
HEIH	9.75374e-07	-0.496898	0.299	0.382	0.0356997
FGR	9.88545e-07	0.177735	0.965	0.966	0.0361817
SFT2D2	1.00058e-06	0.317323	0.666	0.583	0.0366224
HP1BP3	1.01221e-06	-0.226201	0.781	0.823	0.0370481
IPMK	1.01311e-06	-0.269423	0.72	0.781	0.037081
FMNL2	1.01519e-06	-0.414688	0.738	0.763	0.0371571
NCK1	1.03415e-06	0.321256	0.52	0.416	0.0378511
ABR	1.05115e-06	0.285769	0.785	0.748	0.0384732
SGMS2	1.05625e-06	-0.795228	0.237	0.313	0.0386599
MLLT11	1.05769e-06	-1.00135	0.102	0.163	0.0387124
TIGAR	1.0588e-06	0.396251	0.539	0.449	0.038753
DDX21	1.08016e-06	-0.273564	0.804	0.824	0.0395349
ATP5MPL	1.0833e-06	-0.176677	0.932	0.938	0.03965
CEP135	1.08617e-06	0.412589	0.371	0.27	0.0397549
DUSP2	1.1026e-06	1.23804	0.124	0.064	0.0403563
AIF1	1.13898e-06	-0.113512	0.999	1	0.0416878
GNG5	1.17681e-06	-0.161072	0.974	0.983	0.0430724
ZDHHC1	1.18768e-06	-0.680895	0.253	0.324	0.0434705
TNFAIP8L2	1.20344e-06	0.383017	0.466	0.359	0.0440472
SCGB3A1	1.21487e-06	-0.973826	0.201	0.276	0.0444655
CD151	1.22083e-06	0.353559	0.45	0.341	0.0446838
SRSF7	1.23811e-06	-0.338289	0.794	0.831	0.0453162
CELF1	1.26552e-06	0.27846	0.859	0.828	0.0463192
ACTB	1.3049e-06	0.120816	1	1	0.0477606
GAB2	1.31442e-06	0.270753	0.908	0.887	0.0481092
SPATA5L1	1.32153e-06	0.75874	0.188	0.113	0.0483692
IRAK3	1.32192e-06	-0.2945	0.955	0.956	0.0483836
TNRC6B	1.32589e-06	0.221625	0.885	0.868	0.048529
LINC02356	1.33783e-06	1.07729	0.131	0.07	0.0489657
TAGAP	1.34433e-06	-0.542026	0.348	0.425	0.049204
UVRAG	1.36465e-06	0.251006	0.842	0.798	0.0499476
PLP2	1.38211e-06	0.396729	0.513	0.417	0.0505867
GABARAPL1	1.3829e-06	-0.448366	0.352	0.436	0.0506154
ERBIN	1.39369e-06	0.219733	0.896	0.875	0.0510103
CAMK2D	1.45324e-06	0.462185	0.414	0.314	0.0531901
GAA	1.46485e-06	-0.345984	0.425	0.503	0.0536151
APOBEC3G	1.59209e-06	0.375778	0.561	0.461	0.0582722
PIWIL4	1.64889e-06	0.827866	0.173	0.105	0.0603509
SCAF11	1.65236e-06	0.189506	0.896	0.854	0.060478
FCGR3A	1.66118e-06	0.179354	0.972	0.978	0.060801
SNX24	1.66122e-06	0.386836	0.492	0.388	0.0608022
LNPEP	1.67274e-06	0.235634	0.824	0.774	0.0612239
SYTL1	1.68541e-06	0.330518	0.648	0.562	0.0616878
PPP3R1	1.6921e-06	0.254408	0.795	0.734	0.0619324
PFN1	1.78297e-06	-0.121003	0.998	0.998	0.0652584
MR1	1.83067e-06	0.49236	0.345	0.252	0.0670043
APOL3	1.83461e-06	0.534073	0.342	0.252	0.0671485
ATM	1.84604e-06	0.241386	0.805	0.761	0.0675668
SEC14L1	1.97398e-06	-0.258131	0.811	0.854	0.0722495
VTA1	1.979e-06	0.431201	0.452	0.357	0.0724334
SORL1	1.98058e-06	0.388646	0.476	0.386	0.0724911
KIF22	1.99363e-06	0.417966	0.345	0.25	0.0729687
EGLN2	2.00445e-06	0.420537	0.449	0.346	0.0733648
ADAM8	2.19211e-06	0.616999	0.175	0.103	0.0802335
ATP6V1B2	2.19512e-06	0.365568	0.671	0.588	0.0803437
ARRDC3-AS1	2.20923e-06	-0.554842	0.172	0.249	0.0808601
RUNX3	2.22084e-06	0.484267	0.651	0.621	0.0812851
CALR	2.25282e-06	0.272695	0.733	0.653	0.0824556
HIGD2A	2.27962e-06	-0.200317	0.907	0.936	0.0834363
S100Z	2.28106e-06	0.307421	0.763	0.701	0.083489
TESC	2.32191e-06	-0.262605	0.739	0.795	0.0849841
RARA	2.34238e-06	-0.29443	0.733	0.784	0.0857335
AC027644.3	2.39212e-06	-0.739154	0.16	0.228	0.0875539
CTPS1	2.41756e-06	-0.795778	0.098	0.16	0.0884851
AP4E1	2.46066e-06	0.465661	0.246	0.162	0.0900627
HDAC5	2.49377e-06	0.355019	0.473	0.377	0.0912746
APOL6	2.49486e-06	0.454795	0.437	0.349	0.0913145
TGIF1	2.52139e-06	-0.859372	0.106	0.169	0.0922856
PPP1CA	2.55154e-06	0.1753	0.92	0.886	0.093389
HSPA1B	2.55658e-06	1.25361	0.116	0.06	0.0935736
IL1RAP	2.58283e-06	-0.700379	0.249	0.325	0.0945343
VPS8	2.59461e-06	0.305964	0.683	0.615	0.0949652
CCDC134	2.66476e-06	0.804696	0.23	0.155	0.0975328
ALDOA	2.79729e-06	-0.430382	0.266	0.35	0.102384
OST4	2.84198e-06	-0.185671	0.936	0.966	0.104019
ARID3A	2.86353e-06	0.352918	0.574	0.489	0.104808
U2AF1	3.03546e-06	0.847254	0.12	0.062	0.111101
PSMB9	3.07489e-06	0.196285	0.926	0.905	0.112544
PTPMT1	3.09714e-06	-0.67073	0.145	0.214	0.113358
MORF4L2	3.12819e-06	-0.421051	0.46	0.533	0.114495
SESTD1	3.14993e-06	0.304253	0.779	0.731	0.115291
CNEP1R1	3.15981e-06	0.534281	0.293	0.21	0.115652
AC006059.1	3.20808e-06	0.590224	0.248	0.172	0.117419
RFTN1	3.29629e-06	0.265991	0.708	0.664	0.120647
TFCP2	3.31138e-06	0.341055	0.68	0.61	0.1212
EIF3L	3.34377e-06	-0.250478	0.793	0.827	0.122385
EXOC6	3.35325e-06	0.393522	0.523	0.44	0.122732
PTPRO	3.3575e-06	0.625376	0.212	0.138	0.122888
KMT2E	3.37604e-06	0.202466	0.904	0.886	0.123566
METRNL	3.38112e-06	-0.280387	0.713	0.755	0.123752
GPR34	3.45036e-06	-0.761963	0.086	0.146	0.126287
PRRC2C	3.54097e-06	0.197611	0.891	0.839	0.129603
GSTP1	3.55568e-06	-0.158716	0.969	0.973	0.130141
LUC7L3	3.67063e-06	0.241195	0.818	0.762	0.134349
ARAP2	3.67819e-06	0.295004	0.818	0.765	0.134625
ADH5	3.67972e-06	0.474725	0.335	0.246	0.134681
CEP44	3.74384e-06	-0.763959	0.141	0.208	0.137028
ZBED5-AS1	3.77528e-06	-0.833482	0.165	0.23	0.138179
SP100	3.81195e-06	0.220069	0.853	0.809	0.139521
RANBP2	3.82579e-06	-0.323687	0.527	0.593	0.140028
RPS27A	3.87918e-06	-0.0879743	0.999	1	0.141982
ZCWPW2	3.90955e-06	-0.73378	0.137	0.204	0.143093
BTBD9	3.95394e-06	0.275908	0.864	0.858	0.144718
NFIA	3.99819e-06	-0.547919	0.292	0.363	0.146338
ARHGAP9	4.02672e-06	0.401576	0.396	0.295	0.147382
COX7A2	4.03202e-06	-0.1852	0.917	0.92	0.147576
CTNND1	4.09567e-06	0.390686	0.517	0.442	0.149905
NMRK1	4.14523e-06	-0.845798	0.129	0.192	0.151719
RAB11FIP1	4.18733e-06	-0.326367	0.77	0.815	0.153261
ASPH	4.31315e-06	-0.690901	0.17	0.243	0.157866
FNBP1	4.34898e-06	0.211834	0.908	0.879	0.159177
ACSF2	4.37822e-06	0.549668	0.188	0.116	0.160247
OAS1	4.38521e-06	0.190199	0.797	0.723	0.160503
JAK3	4.3856e-06	0.422177	0.379	0.286	0.160517
PLEKHM2	4.46776e-06	0.386319	0.591	0.52	0.163524
MYO1G	4.52553e-06	0.212758	0.91	0.88	0.165639
SULT1B1	4.53579e-06	-0.813248	0.117	0.18	0.166015
ENTPD1	4.56547e-06	-0.491296	0.276	0.352	0.167101
ARRB1	4.57101e-06	0.172954	0.907	0.887	0.167303
ELMOD3	4.61985e-06	0.504022	0.249	0.168	0.169091
PHLPP2	4.73514e-06	0.630711	0.207	0.136	0.173311
LYSMD2	4.74979e-06	0.387928	0.519	0.441	0.173847
PSMB5	4.86571e-06	0.447137	0.352	0.26	0.17809
VPS35	4.88232e-06	0.260761	0.782	0.716	0.178698
ARHGEF10L	4.89448e-06	0.509668	0.276	0.195	0.179143
HES1	4.9373e-06	0.498533	0.248	0.169	0.18071
NR3C1	5.05858e-06	0.210959	0.907	0.896	0.185149
TANC2	5.25437e-06	0.501871	0.312	0.227	0.192315
SIAH2-AS1	5.34513e-06	-0.871721	0.104	0.162	0.195637
CHST11	5.45883e-06	-0.383244	0.795	0.826	0.199799
WARS	5.56424e-06	0.259572	0.95	0.943	0.203657
NFE2L2	5.6724e-06	0.308232	0.774	0.739	0.207615
GBP4	5.7785e-06	0.41572	0.361	0.275	0.211499
SRM	5.92599e-06	-0.46479	0.301	0.38	0.216897
MBNL2	6.15503e-06	-0.405631	0.467	0.543	0.22528
F11R	6.28225e-06	0.793153	0.124	0.067	0.229937
FLI1	6.35873e-06	0.249666	0.854	0.858	0.232736
SEC22A	6.37208e-06	0.696685	0.231	0.16	0.233224
COMMD6	6.43183e-06	-0.169676	0.937	0.943	0.235411
GBP3	6.54495e-06	0.704548	0.146	0.084	0.239552
FBXO34	6.59343e-06	-0.292971	0.659	0.712	0.241326
PRR13	6.59591e-06	-0.169468	0.874	0.897	0.241417
VNN1	6.72761e-06	-0.608597	0.207	0.283	0.246237
ENOSF1	6.7593e-06	-0.980497	0.081	0.136	0.247397
ILK	6.7972e-06	0.356133	0.535	0.439	0.248784
SIGLEC14	6.80515e-06	-0.572569	0.155	0.227	0.249075
GOLGB1	6.90787e-06	-0.356606	0.49	0.562	0.252835
FAM174C	6.96161e-06	-0.352732	0.431	0.507	0.254802
SELENOS	7.06746e-06	-0.401593	0.499	0.556	0.258676
CD47	7.2844e-06	0.212691	0.855	0.804	0.266616
ZNF518A	7.32562e-06	0.388833	0.49	0.405	0.268125
POLR2L	7.38157e-06	-0.253538	0.789	0.817	0.270173
GRINA	7.39027e-06	-0.318962	0.598	0.646	0.270491
LILRA1	7.45273e-06	-0.181671	0.8	0.839	0.272777
RFX3-AS1	7.46474e-06	-0.663266	0.109	0.172	0.273217
RASSF1	7.60159e-06	0.355216	0.55	0.459	0.278226
CBFA2T2	7.62994e-06	0.334609	0.567	0.486	0.279263
CORO7	7.63323e-06	0.321124	0.688	0.625	0.279384
PHF5A	7.63777e-06	0.442034	0.301	0.213	0.27955
ATP6V1A	7.65727e-06	0.422234	0.505	0.429	0.280264
CLASRP	7.82851e-06	0.314212	0.513	0.413	0.286531
RIN3	7.8468e-06	0.17379	0.969	0.969	0.287201
MEF2A	7.90564e-06	0.178751	0.911	0.903	0.289354
ZNF862	8.26952e-06	0.583795	0.18	0.113	0.302673
FGL2	8.34786e-06	0.166982	0.968	0.949	0.30554
CITED4	8.50576e-06	-0.791565	0.096	0.154	0.311319
CBL	8.71934e-06	0.22525	0.872	0.857	0.319137
KDM2B	8.78874e-06	0.36508	0.426	0.336	0.321677
TSPOAP1-AS1	8.82393e-06	0.533282	0.295	0.213	0.322965
APPBP2	8.91524e-06	0.29955	0.425	0.326	0.326307
UBE2E1	8.9506e-06	0.216297	0.752	0.672	0.327601
ZFP36L2	9.00573e-06	-0.309417	0.822	0.851	0.329619
SNRPB	9.0526e-06	-0.192628	0.825	0.86	0.331334
RANBP1	9.13892e-06	-0.307384	0.501	0.574	0.334494
CLMN	9.20318e-06	-0.665874	0.189	0.262	0.336846
CYBB	9.32057e-06	0.149292	0.969	0.951	0.341142
RAD51B	9.36759e-06	0.362083	0.648	0.566	0.342863
ADAM17	9.40947e-06	-0.299039	0.73	0.758	0.344396
OXSR1	9.43811e-06	0.380591	0.671	0.629	0.345444
ILF3-DT	9.46957e-06	-0.487836	0.329	0.397	0.346596
ODF2L	9.48537e-06	-0.874704	0.217	0.283	0.347174
PRKCD	9.56008e-06	0.282569	0.652	0.572	0.349908
S100A4	9.93271e-06	-0.133151	1	0.999	0.363547
ZBTB7A	1.00334e-05	0.257977	0.879	0.855	0.367232
TNRC6C-AS1	1.01687e-05	0.52067	0.176	0.11	0.372183
CCDC88C	1.03082e-05	0.24012	0.827	0.799	0.37729
FAM234A	1.04225e-05	-0.494559	0.169	0.238	0.381473
CIB1	1.04701e-05	0.252309	0.799	0.748	0.383218
SLC9A9	1.06703e-05	0.295665	0.845	0.805	0.390543
KIF3B	1.06755e-05	0.379494	0.324	0.239	0.390734
MGME1	1.07201e-05	0.456486	0.27	0.186	0.392366
LIPA	1.07594e-05	-0.357503	0.519	0.592	0.393804
ATF4	1.08436e-05	-0.307773	0.59	0.647	0.396886
WDR43	1.10181e-05	-0.45428	0.375	0.442	0.403273
OTUD4	1.10635e-05	0.447141	0.412	0.324	0.404934
AL118558.3	1.11745e-05	-0.987541	0.055	0.101	0.408998
MYO5A	1.12408e-05	0.292639	0.737	0.689	0.411425
AC103591.3	1.13547e-05	-0.521211	0.386	0.452	0.415592
AL353807.5	1.1469e-05	0.719821	0.153	0.092	0.419778
C9orf16	1.15959e-05	-0.292304	0.663	0.72	0.424423
PAK1	1.18191e-05	0.194	0.845	0.803	0.43259
AC011476.3	1.19823e-05	-0.625883	0.141	0.208	0.438563
CAPN2	1.19884e-05	0.19811	0.694	0.601	0.438786
CD101	1.22586e-05	0.544958	0.258	0.182	0.448678
ARPC2	1.2342e-05	0.104503	0.999	0.996	0.451729
ATP6AP2	1.2678e-05	0.213689	0.806	0.738	0.464026
SOS1	1.28921e-05	0.262316	0.773	0.717	0.471863
NCL	1.30645e-05	-0.231251	0.775	0.817	0.478173
SPIDR	1.31491e-05	-0.244694	0.88	0.909	0.481272
MARK3	1.33444e-05	0.218465	0.792	0.756	0.48842
MAP4	1.34787e-05	0.325884	0.736	0.685	0.493333
HIPK1	1.36984e-05	-0.376037	0.513	0.572	0.501376
PSMB10	1.37036e-05	0.208761	0.871	0.832	0.501566
PNISR	1.41032e-05	0.201851	0.82	0.774	0.516192
GUK1	1.41263e-05	-0.168337	0.895	0.902	0.517037
DNAJA1	1.42499e-05	-0.230321	0.908	0.923	0.521562
NIBAN1	1.43279e-05	0.610213	0.265	0.194	0.524417
IMPDH1	1.43398e-05	0.272845	0.643	0.57	0.524851
ARHGAP29	1.44226e-05	-0.528626	0.155	0.222	0.527881
LST1	1.46316e-05	-0.120478	1	1	0.53553
MEIKIN	1.47541e-05	0.959044	0.207	0.145	0.540014
LNX2	1.48085e-05	0.688433	0.15	0.089	0.542006
RHOB	1.48268e-05	-0.243043	0.874	0.911	0.542676
MICU2	1.48358e-05	0.254242	0.741	0.668	0.543006
ATP1A1	1.49337e-05	-0.226439	0.756	0.805	0.546588
NOCT	1.49388e-05	-0.167418	0.407	0.511	0.546776
PCYT1A	1.51171e-05	0.339212	0.529	0.448	0.553302
ZNF217	1.52888e-05	0.211373	0.797	0.729	0.559584
MTG1	1.52935e-05	0.422259	0.375	0.281	0.559757
CD55	1.61035e-05	0.233768	0.928	0.918	0.589405
FLNA	1.62102e-05	-0.15868	0.963	0.965	0.59331
FIS1	1.62379e-05	-0.218184	0.75	0.777	0.594324
PDK3	1.64268e-05	0.320755	0.493	0.4	0.601238
SLC27A3	1.64284e-05	0.368157	0.37	0.286	0.601294
PLIN3	1.6732e-05	0.358595	0.52	0.444	0.612408
Z93241.1	1.68146e-05	-0.593433	0.173	0.238	0.615432
TNFSF12	1.70532e-05	-0.618648	0.181	0.247	0.624163
INKA2	1.7332e-05	-0.628432	0.195	0.262	0.634368
VAV1	1.81328e-05	0.205586	0.82	0.753	0.66368
MXD1	1.83303e-05	0.432209	0.61	0.552	0.670907
SORT1	1.84997e-05	0.273052	0.65	0.564	0.677106
NDUFA7	1.87552e-05	-0.305676	0.596	0.645	0.686457
SNX9	1.89691e-05	-0.260198	0.766	0.835	0.694287
NDUFB4	1.91582e-05	-0.223023	0.79	0.826	0.701209
DEF6	1.92094e-05	0.378543	0.346	0.264	0.703085
SERTAD3	1.92604e-05	0.386903	0.336	0.251	0.704948
SEC13	1.92831e-05	0.413969	0.41	0.326	0.705781
RETN	1.93e-05	0.717175	0.16	0.098	0.7064
MTF1	1.94144e-05	0.389485	0.432	0.355	0.710588
LRMP	1.96982e-05	0.295523	0.772	0.728	0.720973
TICAM2	1.97035e-05	0.529058	0.274	0.195	0.721167
UQCRH	1.97059e-05	-0.153937	0.913	0.921	0.721255
JDP2	1.98011e-05	-0.382311	0.576	0.621	0.724739
CDC40	2.05417e-05	0.205679	0.704	0.616	0.751848
LINC00173	2.06721e-05	0.522785	0.13	0.073	0.756621
KPNB1	2.07031e-05	0.290442	0.746	0.673	0.757755
ZG16B	2.08263e-05	-0.61852	0.129	0.188	0.762264
DNAJB9	2.09086e-05	-0.567952	0.207	0.273	0.765276
DCAF7	2.1052e-05	0.329726	0.6	0.533	0.770524
TP53BP2	2.11815e-05	-0.323897	0.505	0.581	0.775264
TBC1D2	2.16048e-05	0.356958	0.331	0.248	0.790756
MS4A6E	2.16287e-05	-1.07267	0.061	0.107	0.791633
TRIM34	2.1992e-05	0.581419	0.2	0.133	0.804929
EPHA1-AS1	2.20252e-05	-0.659102	0.109	0.166	0.806144
TTF2	2.21285e-05	0.614994	0.203	0.138	0.809925
BCLAF1	2.21448e-05	-0.271437	0.691	0.739	0.810522
NOTCH2NLC	2.2549e-05	0.441523	0.337	0.257	0.825317
ROGDI	2.28231e-05	-0.41701	0.414	0.472	0.835349
ATP2B1	2.29811e-05	0.228724	0.945	0.927	0.841131
EP300	2.37034e-05	0.237017	0.813	0.791	0.867569
UBA3	2.39013e-05	0.333031	0.529	0.446	0.874812
B4GALT1	2.39678e-05	0.458454	0.656	0.617	0.877247
RNF34	2.42935e-05	0.40234	0.403	0.32	0.889165
NDUFAF8	2.50447e-05	-0.399845	0.354	0.425	0.916661
CERT1	2.53133e-05	0.207067	0.868	0.858	0.926492
RAB39A	2.58592e-05	0.70626	0.206	0.14	0.946474
XYLB	2.60319e-05	0.937561	0.104	0.057	0.952794
ASAP1	2.63643e-05	0.190492	0.954	0.933	0.964959
PRDX5	2.67979e-05	0.22595	0.785	0.737	0.980831
SREBF2	2.68998e-05	0.357649	0.474	0.388	0.984561
AL133453.1	2.6989e-05	-0.595074	0.127	0.187	0.987825
LINC02256	2.70341e-05	-0.612366	0.199	0.259	0.989477
TRIM56	2.71646e-05	0.382626	0.377	0.293	0.994252
DPH3	2.73779e-05	-0.625358	0.343	0.397	1
NXF1	2.74732e-05	-0.274552	0.455	0.529	1
WSB1	2.74871e-05	0.173369	0.96	0.957	1
SRGAP2	2.75353e-05	-0.358641	0.747	0.765	1
AGPAT3	2.76003e-05	0.219289	0.829	0.809	1
SNX27	2.77738e-05	0.231157	0.676	0.587	1
KIAA0513	2.89523e-05	0.231534	0.636	0.555	1
DUSP18	2.90504e-05	0.433828	0.286	0.206	1
WIPF1	2.92799e-05	0.219691	0.85	0.815	1
ITPKB	2.9299e-05	0.232769	0.52	0.431	1
CLK1	2.97933e-05	-0.205394	0.67	0.756	1
ECE1	3.02373e-05	0.353657	0.425	0.337	1
PDE7B	3.04196e-05	-0.396503	0.145	0.21	1
TMEM160	3.04255e-05	-0.214395	0.618	0.674	1
AL132709.8	3.07375e-05	-0.54271	0.194	0.262	1
HACD4	3.07796e-05	0.298609	0.549	0.467	1
GRB2	3.11699e-05	0.130617	0.976	0.974	1
UBE2Q2	3.13235e-05	0.409231	0.471	0.398	1
P2RX7	3.16452e-05	0.439121	0.42	0.339	1
MARS	3.22208e-05	0.439168	0.322	0.246	1
CASP3	3.24465e-05	0.342534	0.439	0.355	1
UBE2R2	3.28869e-05	0.142308	0.96	0.957	1
RNF13	3.32984e-05	-0.148406	0.925	0.936	1
SUN2	3.33628e-05	0.306951	0.705	0.658	1
VRK3	3.35381e-05	0.483718	0.301	0.226	1
DCBLD1	3.3759e-05	0.760266	0.129	0.075	1
BORCS5	3.3945e-05	-0.33138	0.418	0.491	1
AC020651.2	3.4064e-05	0.547639	0.499	0.432	1
APC	3.42892e-05	0.222278	0.747	0.683	1
SH2B2	3.44428e-05	0.312839	0.428	0.342	1
H2AFY	3.44553e-05	-0.166642	0.91	0.914	1
RAB37	3.46044e-05	0.369218	0.398	0.32	1
TRIM22	3.4858e-05	-0.268811	0.549	0.602	1
MAP3K5	3.53038e-05	0.236484	0.765	0.712	1
TNFRSF10B	3.60471e-05	0.465995	0.471	0.396	1
CMTM7	3.6372e-05	0.225305	0.742	0.676	1
INPP5K	3.65413e-05	0.439534	0.367	0.292	1
FGFRL1	3.73347e-05	0.764966	0.228	0.162	1
UQCRQ	3.8338e-05	-0.20137	0.776	0.821	1
RAE1	3.86665e-05	0.337067	0.38	0.292	1
RPLP0	3.8713e-05	-0.117433	0.968	0.972	1
COX14	3.90224e-05	-0.235787	0.618	0.687	1
FLYWCH1	3.90771e-05	0.545246	0.136	0.081	1
TULP2	3.91707e-05	-0.659303	0.096	0.151	1
SELENOM	3.91782e-05	-0.620048	0.12	0.175	1
EPB41L2	3.96265e-05	0.635826	0.238	0.171	1
LAT2	3.97208e-05	0.436338	0.459	0.382	1
CAT	4.00572e-05	0.256955	0.7	0.653	1
PPM1F	4.00694e-05	0.257495	0.682	0.597	1
MRPL4	4.01145e-05	-0.380412	0.324	0.393	1
FAM49B	4.05368e-05	0.151722	0.983	0.977	1
ACVR2A	4.06102e-05	0.431855	0.302	0.225	1
AK9	4.0845e-05	0.783745	0.121	0.07	1
KIAA0355	4.08524e-05	0.416755	0.251	0.177	1
TAP2	4.1205e-05	0.410204	0.349	0.273	1
AC245407.2	4.12228e-05	0.636096	0.163	0.105	1
TGFBR1	4.18609e-05	0.552161	0.267	0.196	1
SPECC1	4.19819e-05	0.392831	0.412	0.331	1
LRPPRC	4.30043e-05	-0.378879	0.481	0.53	1
ATP6V0A1	4.31187e-05	0.434598	0.327	0.249	1
ICAM1	4.31435e-05	0.601486	0.282	0.212	1
IWS1	4.33687e-05	0.329316	0.518	0.44	1
CPM	4.37233e-05	-0.878041	0.121	0.177	1
RPL4	4.45249e-05	-0.0861948	0.984	0.99	1
JAK1	4.47415e-05	0.190932	0.929	0.926	1
UFC1	4.49194e-05	-0.257733	0.641	0.689	1
NME2	4.50099e-05	-0.150337	0.974	0.979	1
SENP3	4.54666e-05	0.779805	0.103	0.055	1
NCOA3	4.55148e-05	0.190284	0.919	0.889	1
RHOG	4.55766e-05	0.174372	0.935	0.906	1
MIR4435-2HG	4.57818e-05	0.423532	0.315	0.242	1
RXRA	4.60193e-05	0.173068	0.876	0.828	1
AC015871.7	4.61702e-05	0.762006	0.13	0.076	1
RNF7	4.61795e-05	-0.233227	0.726	0.753	1
NAP1L1	4.92851e-05	0.117801	0.991	0.979	1
AGO4	5.08279e-05	0.308362	0.669	0.613	1
MPHOSPH8	5.0893e-05	0.260874	0.715	0.66	1
AL139384.1	5.11695e-05	0.791919	0.127	0.075	1
SMC6	5.16372e-05	0.460663	0.32	0.241	1
FRS2	5.1729e-05	0.362213	0.499	0.431	1
NAT9	5.1879e-05	0.657007	0.191	0.129	1
KDM4B	5.20631e-05	-0.242461	0.597	0.655	1
N4BP2L1	5.21439e-05	0.445252	0.397	0.323	1
LDLRAD4	5.24192e-05	-0.291797	0.634	0.683	1
MAP3K3	5.33519e-05	0.193344	0.857	0.809	1
LGALS9	5.38113e-05	-0.167445	0.862	0.867	1
INTS8	5.39782e-05	0.433019	0.3	0.226	1
MTLN	5.43644e-05	-0.430271	0.267	0.335	1
ROCK2	5.52921e-05	0.332724	0.526	0.467	1
NT5C3A	5.55809e-05	0.291258	0.531	0.451	1
ADGRE2	5.55858e-05	0.214506	0.908	0.882	1
ELL2	5.59608e-05	-0.76888	0.441	0.488	1
SERP1	5.60966e-05	-0.100793	0.975	0.985	1
NLK	5.61444e-05	0.354427	0.532	0.459	1
FYN	5.62032e-05	-0.19993	0.884	0.903	1
SLTM	5.6514e-05	0.189598	0.823	0.773	1
CFD	5.73126e-05	0.200226	0.972	0.966	1
HLCS	5.7543e-05	0.548996	0.251	0.183	1
TRPC4AP	5.7936e-05	0.244294	0.658	0.605	1
NOP10	5.79548e-05	0.162928	0.902	0.864	1
AC015853.3	5.85021e-05	0.695245	0.14	0.086	1
CD300LB	5.9556e-05	0.814177	0.118	0.069	1
NDUFB10	5.96952e-05	-0.190791	0.753	0.796	1
WIPI2	5.96982e-05	0.282033	0.645	0.581	1
SLC38A6	6.0288e-05	0.478815	0.237	0.171	1
ZNF592	6.05862e-05	0.302717	0.52	0.444	1
BACH1	6.13281e-05	0.173347	0.956	0.938	1
CCPG1	6.19914e-05	0.226229	0.714	0.644	1
TRIM26	6.3447e-05	0.359033	0.435	0.362	1
NCOR1	6.38893e-05	0.192801	0.862	0.839	1
TUT7	6.44656e-05	-0.243736	0.834	0.849	1
HECTD1	6.48937e-05	0.228824	0.677	0.602	1
KMO	6.55485e-05	0.558108	0.301	0.232	1
CLIC4	6.5645e-05	0.352325	0.403	0.327	1
FRY	6.63956e-05	-0.183006	0.923	0.934	1
BOD1L1	6.66051e-05	0.196405	0.74	0.69	1
SRSF6	6.68353e-05	-0.404359	0.374	0.44	1
TNRC18	6.7231e-05	0.263153	0.652	0.577	1
HARS2	6.73125e-05	0.608821	0.132	0.08	1
S100A8	6.74336e-05	0.311986	0.815	0.801	1
ISCA1	6.77973e-05	-0.341949	0.288	0.356	1
AGGF1	6.80946e-05	0.363543	0.318	0.243	1
NBPF10	6.82982e-05	0.407979	0.271	0.199	1
PELI1	6.86586e-05	-0.428724	0.703	0.742	1
IER3	7.07136e-05	0.736483	0.15	0.095	1
SYT17	7.21462e-05	0.413467	0.384	0.311	1
NOC2L	7.38558e-05	0.3573	0.352	0.269	1
SCAMP4	7.40297e-05	0.488938	0.19	0.127	1
DNAJB14	7.45546e-05	0.281058	0.598	0.529	1
SPATA2	7.51004e-05	-1.02374	0.063	0.105	1
GIMAP4	7.59903e-05	0.203397	0.79	0.729	1
GPBAR1	7.61776e-05	-0.254363	0.611	0.671	1
Z97192.3	7.63514e-05	0.778234	0.103	0.057	1
FKBP1A	7.65572e-05	0.153174	0.959	0.943	1
AFF4	7.75071e-05	-0.171095	0.777	0.84	1
PIK3CB	7.84477e-05	0.206087	0.673	0.604	1
MYOF	7.92257e-05	0.188983	0.815	0.787	1
MEF2D	8.10229e-05	0.432522	0.49	0.439	1
MFAP1	8.20929e-05	0.55673	0.242	0.179	1
TG	8.25184e-05	-0.579734	0.155	0.212	1
UQCRFS1	8.25556e-05	-0.207323	0.704	0.733	1
MAP3K12	8.26124e-05	-0.674409	0.121	0.173	1
PFKL	8.31886e-05	0.234794	0.639	0.558	1
PRKAR2B	8.37192e-05	-1.09568	0.134	0.188	1
SLC12A6	8.50562e-05	0.291917	0.531	0.442	1
RIPK2	8.51511e-05	0.273463	0.643	0.588	1
SUCLG1	8.51599e-05	0.283946	0.574	0.497	1
LEPR	8.54821e-05	0.819952	0.147	0.094	1
NFAM1	8.56191e-05	0.171463	0.624	0.535	1
ATP5PD	8.59193e-05	-0.186392	0.812	0.837	1
PPCDC	8.612e-05	0.280045	0.547	0.463	1
CABP4	8.86346e-05	0.76916	0.135	0.084	1
SENP6	8.97422e-05	0.175682	0.865	0.81	1
BZW2	8.98988e-05	-0.483464	0.357	0.415	1
CRIP1	9.04115e-05	-0.294474	0.918	0.928	1
ARHGAP1	9.30883e-05	0.313692	0.503	0.423	1
SSBP4	9.31299e-05	0.221995	0.763	0.712	1
SNED1	9.43179e-05	0.380843	0.515	0.445	1
AFTPH	9.57931e-05	0.242848	0.751	0.712	1
PDCD4	9.60471e-05	-0.213771	0.715	0.758	1
NGRN	9.60648e-05	0.459467	0.227	0.158	1
TMEM219	9.62965e-05	-0.151735	0.68	0.734	1
CASP8	9.731e-05	0.292117	0.535	0.458	1
FBXO11	9.8319e-05	0.21379	0.843	0.827	1
SETDB2	9.89666e-05	0.568211	0.242	0.177	1
TLR2	9.94058e-05	-0.36676	0.739	0.751	1
ASB7	0.00010244	0.631546	0.118	0.069	1
IFI27L2	0.000102926	-0.269008	0.476	0.536	1
KIF2A	0.000103931	0.240469	0.512	0.418	1
AL662844.4	0.000104279	-0.660986	0.095	0.146	1
TTC5	0.000105654	0.661244	0.157	0.102	1
SIVA1	0.000106247	-0.225459	0.679	0.723	1
CASP1	0.000106586	0.176661	0.914	0.892	1
PPA2	0.000107007	0.320983	0.513	0.439	1
CKB	0.000107189	-0.452001	0.478	0.521	1
SPAG9	0.000108097	-0.22603	0.654	0.706	1
PPP1R21	0.00010863	0.275235	0.622	0.559	1
LRRC8D	0.000108914	0.267722	0.61	0.529	1
RNF125	0.000108934	0.499883	0.279	0.208	1
MAST3	0.000110933	0.357531	0.531	0.463	1
AC105052.4	0.000111244	0.638822	0.149	0.094	1
SCARB2	0.000111496	0.255725	0.627	0.561	1
PGGT1B	0.000113458	0.304855	0.504	0.438	1
MLEC	0.000114149	0.329842	0.372	0.297	1
N4BP1	0.000114692	0.305552	0.618	0.552	1
SRSF3	0.00011472	-0.190871	0.882	0.886	1
NFAT5	0.000115343	0.249501	0.879	0.869	1
PNN	0.000117065	0.251581	0.678	0.645	1
ANKRD12	0.00011792	0.161245	0.914	0.91	1
ACADVL	0.000117934	-0.330439	0.405	0.464	1
LMF1	0.000118787	0.566003	0.184	0.126	1
RELL1	0.00011912	-0.425533	0.306	0.378	1
NF2	0.000119788	0.407012	0.258	0.191	1
SBNO2	0.000119979	0.328087	0.409	0.329	1
SLC11A2	0.00012171	0.529722	0.182	0.124	1
PTK2B	0.000121756	-0.318895	0.855	0.871	1
FBXO33	0.000122157	0.39236	0.587	0.529	1
FAM110B	0.000122416	-0.769971	0.093	0.141	1
SNX5	0.000122702	0.255502	0.605	0.513	1
UQCRB	0.000122712	-0.108481	0.989	0.99	1
IFFO2	0.00012391	-0.385247	0.185	0.249	1
FAM118B	0.000124847	0.385323	0.284	0.214	1
PTER	0.000124874	0.46844	0.249	0.182	1
APIP	0.000129253	-0.49968	0.236	0.296	1
ADSS	0.000129484	-0.271445	0.618	0.672	1
PPP1R12A	0.000129698	0.15691	0.917	0.899	1
RABGEF1	0.000130471	-0.0630045	0.81	0.865	1
CARD19	0.000130986	0.355664	0.429	0.353	1
PTGES3	0.000131007	0.18374	0.932	0.929	1
IL1B	0.000132824	-1.01517	0.183	0.234	1
NFATC1	0.000133826	0.331104	0.487	0.414	1
FAM110A	0.000135408	0.168676	0.758	0.698	1
MTMR11	0.00013719	0.22206	0.336	0.254	1
TCP1	0.000137578	0.258691	0.587	0.517	1
DEDD2	0.000144339	0.250003	0.63	0.551	1
TLE5	0.000145632	0.248228	0.634	0.563	1
TMSB10	0.000145962	-0.0766777	1	1	1
LINC02345	0.000145986	0.422209	0.314	0.243	1
FAM13B	0.000147813	0.214503	0.732	0.691	1
FEM1C	0.000148345	-0.314277	0.443	0.513	1
AL450998.2	0.000150001	-0.650298	0.201	0.257	1
MRPL20	0.000150456	-0.219002	0.678	0.719	1
AC087284.1	0.000151523	0.568844	0.152	0.097	1
PKP4	0.000151595	-0.354865	0.378	0.445	1
IREB2	0.00015178	0.310794	0.512	0.428	1
CIRBP	0.000153704	-0.184747	0.89	0.895	1
SSH1	0.000155232	0.277986	0.462	0.384	1
MYO1E	0.000155648	0.418574	0.214	0.152	1
KDM6B	0.000159198	-0.380636	0.41	0.467	1
ZDHHC20	0.000160712	-0.233309	0.824	0.849	1
TOMM5	0.000163012	-0.349462	0.512	0.568	1
UBE2E2	0.000166571	0.178197	0.909	0.87	1
CPPED1	0.000169608	0.148503	0.967	0.964	1
FES	0.000171194	0.407243	0.269	0.199	1
ARID5A	0.000171746	-0.48363	0.174	0.234	1
GALNT3	0.000172814	0.539275	0.359	0.296	1
AL451069.2	0.000173277	-0.633736	0.091	0.139	1
H1FX	0.00017471	-0.263092	0.675	0.727	1
OGDH	0.00017617	0.180981	0.845	0.824	1
TSPYL1	0.000180271	-0.384673	0.281	0.34	1
TAPBPL	0.000180317	0.449732	0.238	0.173	1
GAS7	0.000183361	-0.24954	0.723	0.765	1
TBC1D25	0.000184009	0.57902	0.166	0.111	1
GPATCH8	0.000186223	0.184486	0.792	0.741	1
FRMD8	0.000187428	0.383444	0.213	0.149	1
PIAS1	0.000188754	0.190807	0.903	0.88	1
APOBEC3C	0.000189025	0.242941	0.459	0.381	1
COG2	0.000192263	0.315766	0.33	0.257	1
SEPTIN2	0.000193453	-0.211555	0.634	0.672	1
SMAD3	0.000194617	0.305281	0.546	0.474	1
SERPINB9P1	0.000195072	0.612972	0.109	0.064	1
IKBKB	0.000195735	0.286656	0.428	0.354	1
SRD5A1	0.000196371	0.468886	0.305	0.238	1
FIRRE	0.000196902	0.788126	0.139	0.09	1
BCAP31	0.000200482	0.220788	0.742	0.681	1
LINC01004	0.000200705	-0.336972	0.332	0.403	1
SYNCRIP	0.000201613	-0.237087	0.697	0.714	1
FAM133B	0.000201623	0.220881	0.651	0.593	1
SNRNP25	0.000201928	0.512072	0.331	0.265	1
TAOK3	0.000202094	0.150023	0.98	0.974	1
ASH2L	0.000202804	0.342189	0.348	0.275	1
NBPF12	0.000204524	0.450779	0.262	0.196	1
GPAT4	0.000204654	-0.430022	0.283	0.339	1
UBE2O	0.000205463	0.465432	0.226	0.164	1
AL512603.2	0.000206605	-0.413094	0.359	0.426	1
GLTP	0.000208128	0.225059	0.49	0.414	1
UST	0.000208246	0.462045	0.416	0.352	1
SAT2	0.000210328	0.271878	0.497	0.422	1
CHCHD10	0.000211459	-0.172052	0.809	0.832	1
SET	0.000212925	-0.191826	0.772	0.81	1
BICD2	0.000215266	0.347856	0.465	0.395	1
NUP210	0.00021586	0.323172	0.496	0.42	1
NDUFA2	0.000217542	-0.188008	0.743	0.783	1
GALE	0.000217922	0.556736	0.144	0.092	1
NUP37	0.000219223	0.537408	0.188	0.131	1
FCHO1	0.000220275	0.289399	0.279	0.206	1
CARS	0.000228531	0.362403	0.361	0.29	1
IL4R	0.000228596	0.504303	0.219	0.157	1
APLF	0.000229467	0.885725	0.137	0.09	1
CPVL	0.000233431	0.289766	0.776	0.766	1
PSMB8	0.000236045	0.159725	0.917	0.874	1
NAPEPLD	0.000236143	0.684454	0.118	0.072	1
FOSL1	0.000237945	1.04565	0.141	0.092	1
AC092546.1	0.000238268	0.412376	0.373	0.307	1
NOD2	0.000239028	0.419212	0.224	0.161	1
TYROBP	0.000242008	0.0855948	0.999	1	1
NDUFB2	0.000242588	-0.161823	0.905	0.92	1
STX12	0.000242952	0.182345	0.728	0.669	1
ZNF100	0.000242977	-0.447035	0.214	0.272	1
VCAN	0.000243318	-0.0519829	0.573	0.637	1
AL078600.1	0.000243537	-0.804582	0.079	0.121	1
BTN3A2	0.000244639	0.388345	0.442	0.374	1
SLC15A4	0.000244819	0.271021	0.404	0.323	1
RPL13A	0.000246566	-0.0762372	0.999	0.999	1
CCDC174	0.000248221	0.332257	0.28	0.213	1
SH3TC1	0.000250351	-0.363127	0.49	0.524	1
SWAP70	0.000257669	0.223248	0.682	0.603	1
DHRS4	0.000258895	-0.528961	0.12	0.171	1
TMPO	0.000261788	-0.181033	0.854	0.869	1
STAM2	0.000263565	0.278565	0.454	0.38	1
STXBP3	0.000264447	-0.242378	0.543	0.598	1
PHF3	0.000265355	0.22037	0.73	0.697	1
ATP6V1F	0.00026629	-0.166269	0.768	0.796	1
DAAM1	0.000268232	0.410557	0.208	0.148	1
MIA2	0.00026967	0.252671	0.564	0.495	1
STRN	0.000270363	0.283263	0.566	0.487	1
TRIM69	0.000273202	0.317721	0.332	0.257	1
CBX6	0.000274589	0.42695	0.258	0.192	1
AC009107.2	0.000275845	-0.64605	0.084	0.129	1
PPP2R5C	0.000276207	-0.20788	0.758	0.792	1
TOMM20	0.000279249	-0.159853	0.769	0.808	1
ZNF700	0.000280367	0.3262	0.324	0.251	1
GPRIN3	0.000280636	0.401014	0.316	0.248	1
TNFRSF8	0.000280815	0.266809	0.522	0.455	1
AL355075.4	0.000280884	-1.02195	0.072	0.113	1
TENT2	0.000282669	0.183817	0.847	0.805	1
FAM76A	0.00028455	-0.509891	0.202	0.258	1
MAF	0.000286967	0.718493	0.172	0.121	1
CASP7	0.000287939	0.334418	0.247	0.179	1
ZNF148	0.000288512	0.166709	0.806	0.763	1
MS4A14	0.000296663	0.453257	0.235	0.174	1
NDUFB7	0.000297529	-0.140188	0.818	0.844	1
SMIM27	0.000297899	-0.607352	0.18	0.232	1
CSF3R	0.000298173	0.318296	0.457	0.38	1
P4HB	0.000302654	0.252252	0.604	0.549	1
COPS4	0.000304072	0.337615	0.396	0.328	1
RASA3	0.000304643	0.298583	0.689	0.639	1
USB1	0.000307548	0.367326	0.352	0.285	1
PHF20	0.000307864	-0.164738	0.878	0.894	1
LHPP	0.000308648	0.537	0.24	0.183	1
AC009950.1	0.000309607	-0.511465	0.163	0.219	1
ALOX5	0.000310695	0.229958	0.762	0.746	1
UBE2S	0.000312194	-0.397055	0.394	0.452	1
MTHFR	0.000312507	0.35666	0.309	0.242	1
ZRANB2	0.00031252	0.24446	0.614	0.55	1
TCP11L2	0.000312571	-0.491872	0.182	0.236	1
DBI	0.000315157	-0.158124	0.854	0.872	1
ESYT1	0.00031623	0.373102	0.306	0.239	1
AP1AR	0.000316995	-0.394784	0.183	0.242	1
TBC1D2B	0.000320644	0.345178	0.26	0.193	1
RGL4	0.000321627	0.490286	0.203	0.146	1
RAB4B	0.000321628	0.260951	0.412	0.334	1
MIDN	0.000321821	0.197441	0.883	0.88	1
EIF1	0.000322014	0.091012	0.999	0.999	1
PVR	0.000324004	0.530823	0.12	0.074	1
AL513327.1	0.000325243	-0.514756	0.109	0.158	1
SEC23B	0.000326546	0.349517	0.339	0.27	1
CPNE8	0.000327542	-0.303416	0.556	0.604	1
NRF1	0.000327765	0.243629	0.582	0.514	1
MRPL3	0.000328449	-0.342874	0.338	0.399	1
SIMC1	0.000329314	0.473866	0.247	0.185	1
FGD2	0.000332512	0.206985	0.775	0.734	1
MTHFS	0.000333593	0.230354	0.574	0.508	1
SQSTM1	0.000339031	0.294427	0.768	0.752	1
SH3BGRL	0.000339873	-0.114325	0.964	0.968	1
TANK	0.000343016	0.174197	0.881	0.863	1
COTL1	0.000344406	0.070622	1	1	1
CYB5R3	0.000347411	-0.221517	0.428	0.491	1
STAT5B	0.000348189	0.255624	0.514	0.444	1
MCRIP2	0.00034824	-0.310721	0.373	0.427	1
HAVCR2	0.000350432	0.392434	0.387	0.324	1
AC092164.1	0.000353906	-0.650943	0.071	0.113	1
PIGH	0.000354232	0.436658	0.215	0.155	1
CBFA2T3	0.000354601	0.293037	0.471	0.398	1
ACAA2	0.000362044	-0.313526	0.421	0.479	1
CDC42BPA	0.000362509	-0.637071	0.09	0.134	1
STAG1	0.000363778	0.179073	0.879	0.868	1
KPNA3	0.00036422	0.26868	0.61	0.553	1
NSMCE2	0.000364741	0.301725	0.624	0.565	1
RAP1B	0.000365565	-0.0975645	0.995	0.994	1
ALOX12-AS1	0.000366487	0.439475	0.245	0.183	1
SEPTIN9	0.000371639	0.12942	0.941	0.941	1
RNFT1	0.00037434	0.308853	0.331	0.259	1
LINC01146	0.000375606	0.5021	0.143	0.094	1
ADAP2	0.000378704	0.241985	0.642	0.573	1
ARHGAP15	0.000379289	-0.129578	0.934	0.949	1
HK3	0.000381597	0.233458	0.6	0.527	1
RALB	0.000382139	0.222493	0.666	0.617	1
POLA2	0.000384623	0.676821	0.106	0.064	1
ISG15	0.000386238	-0.440381	0.634	0.68	1
SNRPE	0.000391387	-0.217535	0.576	0.624	1
PAPOLG	0.000391422	0.390165	0.264	0.198	1
IFIT2	0.000392515	0.259958	0.38	0.305	1
FBXO42	0.000394275	0.197417	0.657	0.585	1
RRP1B	0.000394381	0.480574	0.264	0.204	1
FCGR2A	0.000398623	0.192428	0.763	0.711	1
RMC1	0.000400553	0.30082	0.46	0.384	1
TMEM258	0.000401693	-0.150094	0.84	0.861	1
SELPLG	0.00040282	-0.230297	0.775	0.802	1
FGD6	0.000404069	0.254428	0.449	0.365	1
HBS1L	0.000404576	0.369423	0.334	0.267	1
TK2	0.000405052	0.363131	0.293	0.224	1
ARPC1B	0.000405122	-0.0834797	0.997	0.995	1
DNASE1	0.000407304	0.559938	0.164	0.112	1
GAB1	0.000407907	0.30864	0.533	0.472	1
MEPCE	0.000411898	-0.39151	0.332	0.382	1
DPM3	0.000413892	-0.383806	0.302	0.364	1
GANC	0.000414448	0.399824	0.329	0.264	1
STK17B	0.000414952	-0.155399	0.98	0.979	1
ZFYVE16	0.000415775	0.257705	0.495	0.42	1
PLBD1	0.000418808	0.241588	0.515	0.442	1
EHBP1	0.000419441	0.584948	0.242	0.185	1
FBXL12	0.000421171	0.484933	0.215	0.156	1
PTPN12	0.00042299	-0.299692	0.669	0.687	1
HCP5	0.000424703	0.58083	0.18	0.127	1
LSM4	0.000428627	-0.21352	0.6	0.655	1
ZNF37A	0.000428661	0.37822	0.225	0.162	1
DCAF15	0.000431331	0.39289	0.3	0.232	1
SIGLEC7	0.000432488	0.508588	0.144	0.095	1
SPPL2A	0.000434572	0.255675	0.652	0.6	1
SLC45A4	0.000437204	0.507689	0.237	0.179	1
SLC11A1	0.000437994	-0.146559	0.909	0.916	1
ENTR1	0.000438006	0.526768	0.181	0.127	1
BCR	0.000439051	0.258735	0.37	0.296	1
FILIP1L	0.000440931	-0.663236	0.145	0.196	1
TRIM24	0.000441303	0.32578	0.441	0.377	1
ATG7	0.000441304	0.188665	0.868	0.846	1
GPR82	0.000444067	-0.688975	0.068	0.108	1
SF3B5	0.000447722	-0.198942	0.815	0.828	1
PIGC	0.000448944	0.399917	0.245	0.183	1
CREB1	0.000453451	-0.237671	0.705	0.731	1
PNP	0.000454359	0.313331	0.327	0.261	1
CRYBG1	0.000460214	0.0288905	0.584	0.501	1
CDC42SE1	0.000460561	-0.242298	0.685	0.726	1
TRIM52-AS1	0.000463618	-0.690196	0.087	0.131	1
TBL1XR1	0.000464822	0.209862	0.801	0.763	1
VNN2	0.000465889	0.6242	0.223	0.169	1
GINM1	0.00046848	0.234249	0.458	0.391	1
ANTXR2	0.000472622	-0.231148	0.596	0.661	1
NRDC	0.000474657	0.210219	0.624	0.549	1
ZNF106	0.000476353	0.170339	0.841	0.807	1
ARID3B	0.000484393	0.376054	0.318	0.25	1
NIPBL	0.000485469	0.162184	0.905	0.888	1
MIR29B2CHG	0.000486344	-0.335305	0.505	0.546	1
MYO7B	0.00048763	0.539889	0.129	0.083	1
NENF	0.000491062	-0.321994	0.315	0.37	1
WNK1	0.000491778	0.173625	0.881	0.859	1
LMBRD1	0.000492265	0.183311	0.753	0.701	1
FMNL3	0.000496833	0.517494	0.102	0.061	1
HNRNPC	0.000499576	-0.14216	0.914	0.936	1
PCNX4	0.000500092	0.369139	0.38	0.317	1
AC005050.3	0.000500153	-0.923919	0.086	0.127	1
SNCA	0.000501705	-0.61939	0.074	0.115	1
MERTK	0.00050305	-0.369091	0.354	0.412	1
SPRED1	0.000504098	0.241799	0.718	0.671	1
SETX	0.000505077	0.177557	0.838	0.798	1
CCDC18-AS1	0.000505532	0.360579	0.359	0.292	1
CHORDC1	0.000508331	0.27222	0.397	0.329	1
FEZ2	0.000511156	0.244633	0.504	0.429	1
SNX12	0.000512271	0.622454	0.13	0.085	1
GMDS-DT	0.000516189	0.32496	0.432	0.365	1
SUSD6	0.000517493	0.178913	0.791	0.748	1
POLE	0.000520023	0.573292	0.131	0.085	1
KYNU	0.000523461	0.159828	0.872	0.854	1
AHR	0.000523627	-0.538318	0.35	0.407	1
AC008569.1	0.000524845	-0.326806	0.317	0.38	1
PAPSS2	0.000534031	-0.338729	0.457	0.519	1
NCOA7	0.000535678	0.279347	0.375	0.307	1
CCSAP	0.000536442	0.322656	0.322	0.257	1
AC119396.1	0.000538239	0.153544	0.622	0.563	1
PPARD	0.000541901	0.439797	0.251	0.192	1
TICAM1	0.000550144	0.358936	0.432	0.373	1
EEF1B2	0.000555961	-0.0847551	0.979	0.987	1
IFIH1	0.000557544	0.296135	0.343	0.268	1
LILRA6	0.000558174	0.441732	0.334	0.274	1
PREX1	0.000566148	-0.190462	0.828	0.863	1
TBCC	0.00056687	0.441598	0.203	0.147	1
CRYL1	0.000566957	0.299854	0.361	0.296	1
LIX1L-AS1	0.000567684	-0.6397	0.084	0.126	1
SETD5	0.000569344	0.25912	0.534	0.46	1
CNTRL	0.000570234	0.19845	0.719	0.657	1
ARFGAP2	0.000571374	0.287093	0.407	0.333	1
CLIC1	0.000571994	0.124035	0.98	0.984	1
SPATA6	0.000574127	-0.335486	0.602	0.614	1
PKM	0.000576511	0.168775	0.845	0.81	1
CNOT10	0.000585277	-0.40677	0.36	0.408	1
TRPV2	0.000591713	0.309324	0.306	0.239	1
HHEX	0.000602667	0.227452	0.59	0.53	1
MRPL54	0.000607204	-0.182819	0.659	0.677	1
ZEB2-AS1	0.000607308	-0.663773	0.15	0.199	1
TBC1D10B	0.000614204	0.431938	0.223	0.164	1
DNM2	0.000619484	0.202003	0.717	0.665	1
HSPB11	0.000620146	0.317734	0.411	0.341	1
GCLC	0.000620493	-0.482192	0.292	0.341	1
CROCC2	0.000621718	0.446637	0.178	0.126	1
FBXO45	0.000622281	0.603885	0.121	0.079	1
TJP2	0.000625699	0.269699	0.431	0.36	1
MED16	0.000629666	0.356382	0.203	0.146	1
CD99	0.00063311	-0.584537	0.239	0.292	1
L3HYPDH	0.000634533	0.721514	0.105	0.065	1
EYA3	0.000637295	0.293655	0.379	0.306	1
DCP2	0.00064157	0.216801	0.709	0.652	1
CRLF3	0.000641861	0.250621	0.664	0.613	1
AL133342.1	0.000644135	-0.723109	0.081	0.121	1
HERC4	0.00064685	0.197241	0.698	0.654	1
RABEP1	0.000653964	0.232386	0.687	0.636	1
TASP1	0.000655994	0.208004	0.375	0.303	1
TMEM245	0.000656033	0.267398	0.315	0.249	1
BOLA3	0.000657569	-0.549067	0.124	0.172	1
ACAA1	0.000661119	0.185444	0.758	0.691	1
TPMT	0.000662887	0.216478	0.464	0.39	1
CHD9	0.000663528	0.171227	0.836	0.8	1
FKBP15	0.000664805	0.187422	0.673	0.598	1
AC092490.1	0.000668499	-0.750923	0.072	0.111	1
PDCD5	0.000677649	-0.196464	0.632	0.655	1
PSMD3	0.000679577	0.348815	0.342	0.274	1
LASP1	0.000682737	0.217849	0.614	0.556	1
SLC4A7	0.000684996	-0.326008	0.355	0.415	1
PISD	0.000685504	0.310929	0.385	0.317	1
AL355512.1	0.000688768	0.522034	0.175	0.125	1
DRAP1	0.000692971	-0.119168	0.939	0.941	1
GMFB	0.000699013	0.281769	0.235	0.177	1
OSER1	0.000702269	0.297659	0.568	0.502	1
RPSA	0.000707455	-0.0670591	0.992	0.988	1
INPP5A	0.00071006	0.356186	0.461	0.402	1
AC020656.1	0.00071011	-0.400228	0.512	0.565	1
THBD	0.000711813	0.533403	0.102	0.063	1
PTBP2	0.00071895	-0.373494	0.619	0.647	1
LPGAT1	0.000723637	0.296927	0.574	0.508	1
USP36	0.000724959	-0.393995	0.366	0.414	1
NCOA1	0.00072843	0.161445	0.91	0.887	1
NBEAL2	0.000730681	0.23938	0.613	0.545	1
DDX17	0.000730969	0.16667	0.889	0.853	1
INSYN2B	0.000732962	0.337355	0.266	0.202	1
SNAP23	0.000734494	0.232565	0.659	0.598	1
SRGAP2B	0.000735019	-0.353268	0.57	0.592	1
LINC01619	0.000739293	-0.203353	0.735	0.759	1
ZSWIM7	0.000740534	-0.300094	0.499	0.536	1
BTN3A1	0.000743648	0.422778	0.282	0.221	1
TECPR2	0.000744915	0.419631	0.258	0.202	1
CCNY	0.000746355	0.167548	0.865	0.85	1
BTBD10	0.000747355	0.280156	0.531	0.482	1
CKS2	0.000756266	-0.517147	0.157	0.204	1
TMEM11	0.000763905	0.269088	0.35	0.274	1
BCL2L11	0.000765754	-0.238262	0.403	0.468	1
AC011472.2	0.000765921	0.428438	0.166	0.116	1
GABPB1-IT1	0.000768793	-0.422481	0.327	0.373	1
SLC4A8	0.000769189	0.351387	0.348	0.289	1
SIAH2	0.000773675	-0.451875	0.337	0.39	1
VDAC1	0.000774053	-0.214586	0.657	0.699	1
PUS10	0.000781301	0.456304	0.176	0.125	1
DDX6	0.000784683	0.218416	0.715	0.652	1
MICOS10	0.000784797	-0.136662	0.918	0.929	1
GLS	0.000786564	-0.218874	0.65	0.684	1
SRSF4	0.000786689	0.203483	0.737	0.697	1
PICALM	0.000791968	0.130842	0.977	0.972	1
ARPC1A	0.000796606	-0.232277	0.58	0.625	1
FTCDNL1	0.000797688	0.483419	0.236	0.18	1
NAIP	0.000799497	0.518773	0.212	0.159	1
GTF2F2	0.000801848	0.187807	0.611	0.53	1
NOL7	0.000808008	-0.162191	0.648	0.675	1
PRIM1	0.000809132	0.565271	0.104	0.064	1
CARD8-AS1	0.000810111	-0.537956	0.231	0.276	1
FSD1L	0.000815045	0.571534	0.164	0.116	1
EML2	0.000817884	0.512235	0.192	0.139	1
ZNF718	0.000818777	0.376039	0.167	0.115	1
SMIM7	0.00081902	0.218042	0.627	0.577	1
ZNF512	0.000820357	0.317505	0.233	0.172	1
TMEM9B	0.000823666	0.244284	0.553	0.482	1
CHD7	0.000828147	-0.414506	0.187	0.241	1
DNAJC27-AS1	0.000830704	-0.759692	0.072	0.11	1
RFC2	0.000838546	0.482884	0.196	0.142	1
AL049828.1	0.00084839	0.779368	0.118	0.077	1
PRKCI	0.000849031	0.381573	0.199	0.146	1
TTLL11	0.000858922	0.428422	0.134	0.089	1
PABPC1	0.000860361	-0.121661	0.997	0.998	1
TMEM107	0.000863508	-0.546056	0.362	0.395	1
ATP13A2	0.000866843	0.519302	0.191	0.139	1
ORAI2	0.000874667	0.229369	0.209	0.152	1
IL10RA	0.000875782	0.167391	0.771	0.731	1
ARHGAP27	0.000879584	0.220723	0.621	0.564	1
CXCL8	0.000886772	-0.807094	0.091	0.132	1
VPS29	0.000898057	0.154882	0.873	0.851	1
UBE2D1	0.000900668	-0.257546	0.616	0.646	1
NUAK2	0.000917329	0.442653	0.153	0.105	1
UNC119	0.000917431	0.186505	0.71	0.665	1
PIP5K1B	0.000918392	0.470518	0.267	0.212	1
NAPG	0.000919494	0.234676	0.561	0.505	1
DCAF5	0.000920844	0.255293	0.575	0.512	1
ZHX2	0.000926243	0.326866	0.371	0.307	1
C6orf62	0.000932133	-0.214844	0.579	0.621	1
AKT3	0.000932167	0.32626	0.469	0.413	1
DNAJC7	0.00093755	0.167003	0.699	0.635	1
THAP9	0.000938113	-0.567497	0.161	0.206	1
COX7B	0.000943133	-0.117433	0.912	0.91	1
MLKL	0.000945392	0.333805	0.282	0.22	1
RNGTT	0.000946414	-0.173401	0.601	0.653	1
PDHA1	0.000946485	0.337615	0.372	0.306	1
CD14	0.000946542	0.414579	0.404	0.339	1
PIBF1	0.000949012	0.248263	0.553	0.499	1
CAMKK1	0.000954181	-0.378783	0.153	0.205	1
BRCA2	0.000957487	-0.771889	0.086	0.125	1
RAB1B	0.000966597	-0.288202	0.403	0.46	1
AC114763.1	0.000968053	0.548717	0.166	0.118	1
TYW3	0.000970323	0.360478	0.247	0.192	1
GLRX	0.000978621	0.184126	0.863	0.822	1
ARL6IP6	0.00097911	0.282995	0.347	0.282	1
POLR2G	0.000980925	0.198254	0.529	0.455	1
SKIV2L	0.000981186	-0.665475	0.085	0.124	1
RBM47	0.000988223	0.158551	0.834	0.788	1
KIF27	0.000991822	-0.526164	0.07	0.108	1
SLAMF7	0.000993342	0.4761	0.175	0.125	1
TRIM66	0.000997558	0.491143	0.221	0.166	1
ABHD16A	0.00100568	0.334122	0.313	0.248	1
WAC-AS1	0.00100614	-0.430604	0.426	0.452	1
FGD5-AS1	0.00100699	-0.33845	0.421	0.463	1
AC027097.2	0.00100804	0.408443	0.276	0.216	1
YWHAQ	0.00100874	-0.149707	0.749	0.784	1
PCTP	0.00101376	-0.527391	0.168	0.216	1
RNF115	0.00101611	0.268812	0.374	0.312	1
PLCB1	0.00103489	-0.638277	0.32	0.37	1
ZBTB4	0.00103928	0.307123	0.338	0.273	1
AC009313.1	0.00104041	0.357816	0.149	0.101	1
MON2	0.00104103	0.194662	0.726	0.691	1
PTRH2	0.00105598	-0.379998	0.27	0.325	1
HSD17B12	0.00105782	-0.50561	0.139	0.185	1
ACP5	0.0010579	0.278032	0.131	0.087	1
NMI	0.00105799	0.209172	0.567	0.495	1
NFYC	0.00105858	0.256091	0.527	0.466	1
AUP1	0.0010713	0.249066	0.478	0.403	1
VEZF1	0.00107195	0.343568	0.351	0.29	1
BET1	0.00107285	0.494142	0.185	0.136	1
LMBR1L	0.00107447	0.344923	0.248	0.19	1
RNF214	0.0010761	0.315109	0.205	0.15	1
AC242988.2	0.00107844	0.548193	0.173	0.125	1
CSF2RB	0.00108204	0.363123	0.297	0.235	1
R3HDM1	0.0010876	0.258924	0.527	0.472	1
CTC1	0.00109022	-0.517773	0.176	0.221	1
ATP11A	0.00109148	0.176781	0.881	0.864	1
ATXN2L	0.00109303	0.284875	0.453	0.392	1
AKAP10	0.00109995	0.174631	0.746	0.68	1
SPTLC2	0.00110163	-0.202725	0.801	0.804	1
RNH1	0.00110744	0.126519	0.932	0.911	1
KRCC1	0.00111104	0.390589	0.325	0.268	1
MRFAP1	0.00111107	0.210168	0.632	0.559	1
NCKAP1L	0.00111219	0.133429	0.893	0.853	1
HSD17B10	0.00111985	0.245108	0.52	0.454	1
CEP85	0.00112111	0.397354	0.201	0.148	1
ZMAT5	0.00112218	0.24259	0.27	0.206	1
CUL2	0.00112931	0.348998	0.418	0.356	1
RNF169	0.00113004	0.272272	0.545	0.492	1
ATP8B1	0.00113038	0.473222	0.16	0.113	1
PRKCB	0.00113856	0.107896	0.994	0.992	1
MAPRE2	0.00114153	-0.149298	0.543	0.613	1
RASL11A	0.00114562	-0.565758	0.082	0.121	1
IFIT3	0.00114844	0.244893	0.355	0.29	1
QKI	0.00115022	0.165483	0.972	0.969	1
CD300C	0.00115114	0.381115	0.338	0.283	1
DUS2	0.00115911	0.194775	0.517	0.441	1
AC092384.1	0.00116201	0.770235	0.101	0.064	1
LINC02245	0.00116393	0.365284	0.396	0.343	1
C8orf33	0.00116805	-0.511478	0.188	0.237	1
AC092821.3	0.00117128	0.539403	0.165	0.117	1
ATF7IP	0.00117319	0.259232	0.668	0.627	1
PRDX1	0.00118369	0.174726	0.874	0.823	1
ZNRF2	0.00121358	0.186186	0.645	0.581	1
CD84	0.0012148	0.491904	0.189	0.14	1
OTULINL	0.00122069	0.190273	0.469	0.392	1
ACVR1B	0.00122361	0.247081	0.395	0.32	1
ACSS2	0.00122691	0.34146	0.253	0.196	1
SHLD1	0.00122764	0.363741	0.253	0.197	1
NOTCH1	0.00123015	0.44023	0.218	0.162	1
URGCP	0.00123315	0.366624	0.221	0.163	1
DPYD	0.0012339	-0.22957	0.98	0.987	1
UTP3	0.00125708	0.29041	0.316	0.25	1
AC004797.1	0.00126069	0.274435	0.41	0.341	1
CEP85L	0.00126147	0.215299	0.729	0.687	1
PIGK	0.00126568	0.502825	0.16	0.113	1
TMOD2	0.0012778	0.430254	0.232	0.179	1
RAC1	0.00129671	0.0934209	0.968	0.947	1
MRFAP1L1	0.00129784	0.446203	0.137	0.092	1
RAF1	0.00130084	0.205758	0.661	0.616	1
RUFY3	0.0013028	0.345204	0.545	0.49	1
USP33	0.00131226	0.178964	0.643	0.587	1
SMURF1	0.00131802	0.243606	0.744	0.699	1
L3MBTL4	0.0013196	0.579881	0.131	0.09	1
NDUFC1	0.00131997	-0.190339	0.698	0.725	1
OASL	0.00132137	0.648388	0.13	0.088	1
CTTNBP2NL	0.00132284	-1.02325	0.078	0.114	1
ZFYVE26	0.00132938	0.376307	0.159	0.111	1
EIF4A3	0.0013294	-0.286774	0.522	0.575	1
DYRK1B	0.00134074	-0.571175	0.097	0.137	1
IL6R	0.00134189	0.257126	0.401	0.331	1
TMEM41B	0.0013425	0.345844	0.283	0.224	1
SLC4A1AP	0.00134808	0.38527	0.261	0.201	1
SH3RF1	0.00134856	0.2836	0.499	0.432	1
UBE4B	0.00134878	0.23686	0.522	0.464	1
RNF114	0.00134914	0.225478	0.567	0.518	1
ALAS1	0.00135172	0.377413	0.194	0.141	1
PPP2R5B	0.00136541	0.412768	0.12	0.077	1
HAUS2	0.00136957	0.319271	0.291	0.232	1
SETD1B	0.00137628	0.334743	0.269	0.207	1
CDK5RAP3	0.00137671	0.234769	0.383	0.311	1
CNNM4	0.00138234	0.48264	0.169	0.121	1
MRPS21	0.00138592	-0.177746	0.653	0.685	1
MRPL52	0.00138814	-0.239162	0.6	0.635	1
AC064805.1	0.00139243	0.246415	0.384	0.316	1
USP37	0.00139313	0.173045	0.256	0.196	1
MICOS13	0.00139457	-0.18289	0.634	0.66	1
ZNF397	0.00139461	0.448643	0.187	0.136	1
COX8A	0.00139629	-0.0924813	0.944	0.941	1
ILKAP	0.00140047	0.214577	0.501	0.437	1
ANAPC4	0.0014051	0.353992	0.269	0.207	1
PTPRJ	0.00140958	0.133572	0.981	0.97	1
TGFBI	0.00141611	0.157256	0.622	0.555	1
ATP5IF1	0.00141766	-0.166493	0.746	0.763	1
RIN1	0.00141977	-0.373867	0.274	0.32	1
SFTPD	0.00142217	0.622476	0.169	0.123	1
LINC02328	0.00143341	0.284489	0.391	0.321	1
AC087500.1	0.00143643	0.317831	0.255	0.197	1
HIST1H2BN	0.00144822	-0.603995	0.075	0.112	1
STK38L	0.00144936	0.239873	0.491	0.424	1
ELP3	0.00144954	-0.352632	0.247	0.305	1
NFE2	0.00145331	0.259019	0.183	0.131	1
TFAM	0.00147962	-0.344048	0.242	0.295	1
PTGIR	0.00148085	0.548198	0.21	0.161	1
KIF1BP	0.00148612	0.533811	0.125	0.083	1
MOB4	0.00149973	0.219028	0.487	0.417	1
AL645568.1	0.00150458	0.453977	0.269	0.215	1
TTC9C	0.00150896	0.346093	0.22	0.165	1
RHBDF2	0.00150986	0.183667	0.564	0.486	1
ARAP3	0.00151223	0.442045	0.186	0.137	1
GAPDH	0.00151482	-0.0931658	0.987	0.996	1
ANAPC7	0.00151654	0.237709	0.275	0.21	1
C15orf39	0.00151841	0.226933	0.603	0.523	1
PRDM2	0.00151848	-0.186503	0.711	0.751	1
FAM102B	0.0015211	0.309223	0.374	0.312	1
ANKRD27	0.00153199	0.337596	0.336	0.274	1
GOLPH3	0.0015355	0.143003	0.703	0.658	1
ZNF346	0.00153577	0.326438	0.132	0.089	1
SLC25A13	0.00154303	0.209001	0.665	0.608	1
NORAD	0.00154481	-0.214328	0.471	0.523	1
BMPR2	0.0015531	0.257537	0.525	0.453	1
PAG1	0.00156853	-0.328827	0.934	0.938	1
EEF2	0.00157006	-0.0914962	0.959	0.966	1
DNAJC15	0.00159297	-0.15894	0.634	0.676	1
CHSY1	0.0015946	-0.487404	0.396	0.428	1
ERMAP	0.00159779	0.409002	0.214	0.161	1
ARPC5	0.00160837	-0.0762907	0.986	0.984	1
TGDS	0.00161642	0.729283	0.13	0.09	1
SIRT7	0.00161647	0.241708	0.455	0.391	1
SNX20	0.00162212	0.236441	0.504	0.445	1
DNAJC17	0.00162757	0.297197	0.275	0.215	1
PEA15	0.00162975	0.359284	0.269	0.214	1
PUDP	0.00163051	0.284345	0.416	0.348	1
SLC35E3	0.00163089	-0.289275	0.306	0.364	1
SNRNP48	0.00163984	0.468202	0.16	0.114	1
PLEKHB2	0.0016417	0.230139	0.62	0.565	1
ANXA5	0.0016444	-0.111916	0.964	0.972	1
SMPD4	0.00165058	0.376749	0.253	0.198	1
TM9SF2	0.00165177	0.126648	0.729	0.68	1
RALGAPB	0.0016556	0.232411	0.491	0.421	1
PHAX	0.00165724	0.282112	0.256	0.2	1
GRB10	0.00165792	-0.570423	0.102	0.142	1
GATAD2A	0.00166192	0.175561	0.659	0.615	1
MED6	0.00166554	0.38615	0.274	0.218	1
NELFCD	0.0016665	0.309832	0.291	0.23	1
AC073332.1	0.00168231	-0.676602	0.072	0.107	1
MAN1C1	0.00168554	0.398703	0.25	0.193	1
TTC14	0.00168867	0.194752	0.509	0.44	1
TRIM13	0.00169431	0.287288	0.355	0.288	1
NEU1	0.0017081	-0.554839	0.286	0.325	1
POLR2B	0.00173226	0.243354	0.467	0.401	1
METTL23	0.00173679	-0.461665	0.271	0.318	1
ORC5	0.00174411	0.384388	0.192	0.142	1
AKAP17A	0.0017514	0.28251	0.388	0.33	1
EIF4EBP1	0.00175938	-0.274717	0.494	0.536	1
RBM48	0.00176045	0.420234	0.127	0.085	1
FLYWCH2	0.0017616	0.259818	0.316	0.249	1
JADE1	0.00177008	0.251102	0.333	0.267	1
PRR14	0.00177552	0.438239	0.156	0.11	1
AL158152.1	0.00179126	-0.451083	0.209	0.254	1
TBPL1	0.00179723	0.274908	0.264	0.206	1
RBM14	0.00179792	-0.435198	0.236	0.283	1
PLXND1	0.00180042	0.265592	0.296	0.237	1
BTG1	0.00180637	-0.150262	0.962	0.957	1
SIGLEC9	0.00181232	0.205112	0.455	0.38	1
SGTB	0.00183215	0.290562	0.377	0.314	1
CCR1	0.001836	0.4414	0.186	0.137	1
DDX18	0.0018393	-0.217693	0.597	0.629	1
TAF9	0.00185142	-0.368969	0.352	0.397	1
CNOT6L	0.00185395	0.174042	0.728	0.669	1
SETD7	0.0018582	-0.265239	0.339	0.39	1
KLHDC10	0.00187473	0.229902	0.457	0.386	1
AC023424.3	0.00188382	0.246015	0.345	0.274	1
TMX3	0.0018921	0.284069	0.328	0.265	1
RBMS1	0.00190907	0.163684	0.746	0.711	1
MAN2B1	0.00190942	0.18679	0.661	0.588	1
MAP2K5	0.00191995	0.242091	0.526	0.452	1
HSH2D	0.00192886	0.247001	0.335	0.273	1
DEPDC5	0.00193437	0.306935	0.341	0.279	1
SYTL3	0.00193582	-0.344592	0.239	0.291	1
MAFG	0.00194253	0.355517	0.217	0.164	1
CRELD2	0.00194886	0.422155	0.201	0.152	1
AIM2	0.00195026	0.845283	0.102	0.067	1
STPG4	0.00196536	0.498957	0.103	0.066	1
UBR2	0.00197386	0.171901	0.77	0.724	1
PPP6R2	0.00197813	0.215358	0.658	0.598	1
IDI1	0.00198704	-0.228575	0.584	0.615	1
MYL12B	0.00199156	-0.0759999	0.982	0.981	1
ASPHD2	0.00199695	0.48121	0.162	0.117	1
TSC22D4	0.00200004	0.207503	0.499	0.427	1
MED15	0.00201069	0.219621	0.558	0.486	1
IARS2	0.00202178	-0.330521	0.345	0.395	1
CBX7	0.00202763	0.619278	0.109	0.071	1
MT-ND2	0.00202771	0.0213202	0.999	1	1
TRIM36	0.0020306	0.440687	0.142	0.101	1
PLXNB2	0.0020329	0.135111	0.753	0.699	1
AHCYL1	0.00203345	0.211115	0.524	0.449	1
RNF20	0.00204572	0.298388	0.302	0.239	1
ING4	0.00204998	0.243383	0.338	0.272	1
GPR132	0.00205352	0.366221	0.454	0.401	1
AL360012.1	0.00205528	-0.579748	0.12	0.159	1
AQP9	0.00206296	0.490394	0.237	0.183	1
TCTN3	0.00206415	-0.730865	0.151	0.192	1
SQOR	0.00207855	0.28808	0.483	0.426	1
MTMR10	0.00208786	0.316862	0.606	0.568	1
NEMF	0.00209371	0.204162	0.685	0.619	1
TET3	0.00209627	0.229879	0.678	0.642	1
RTP4	0.00210866	0.507569	0.145	0.102	1
WDR83OS	0.00210894	-0.143242	0.848	0.854	1
ARID1A	0.00211027	0.184475	0.734	0.688	1
ATXN2	0.00211445	0.214745	0.676	0.638	1
IL10RB-DT	0.00211667	-0.413822	0.248	0.297	1
INTS6	0.00212253	-0.281631	0.4	0.449	1
PRR16	0.00212738	-0.444245	0.126	0.169	1
CERS5	0.00213367	0.270117	0.439	0.378	1
TNFRSF1A	0.00213445	0.173031	0.537	0.47	1
MFSD8	0.00213623	0.333401	0.226	0.173	1
AC005786.3	0.00215971	0.364062	0.211	0.158	1
CCDC159	0.00216249	0.358977	0.191	0.142	1
CRY2	0.00216278	-0.180971	0.368	0.43	1
THUMPD1	0.00217403	0.352779	0.352	0.297	1
GALNT10	0.00217503	0.19607	0.595	0.547	1
CCT8	0.00218458	0.194031	0.69	0.639	1
MCUR1	0.00220894	0.239079	0.282	0.222	1
UBE2E3	0.00221581	-0.215667	0.565	0.613	1
ENTPD3-AS1	0.00222059	-0.685541	0.109	0.147	1
SNHG1	0.00222442	-0.44021	0.173	0.218	1
MEFV	0.0022261	0.285412	0.381	0.32	1
RPL10	0.00223285	-0.0393645	1	1	1
NCKAP5L	0.00223341	0.30112	0.348	0.284	1
C16orf91	0.00224413	0.429899	0.143	0.101	1
CYLD	0.00225765	0.266093	0.57	0.54	1
C11orf71	0.00226919	-0.621939	0.093	0.131	1
PRRG4	0.00227771	0.537273	0.102	0.066	1
NDUFAF2	0.00227779	-0.390481	0.299	0.348	1
CDK5RAP1	0.00228014	0.302145	0.297	0.239	1
PTPN4	0.00228484	0.267411	0.347	0.283	1
IFT27	0.00228914	0.467336	0.141	0.098	1
LINC01089	0.00229597	-0.486504	0.135	0.177	1
EPOR	0.00230998	0.565598	0.143	0.104	1
NEAT1	0.00231019	-0.0517361	0.997	0.999	1
JOSD2	0.00231193	-0.292435	0.352	0.407	1
COQ10B	0.0023166	0.308067	0.483	0.426	1
NBPF19	0.00231889	0.285329	0.313	0.251	1
PPIG	0.00232683	0.139753	0.719	0.653	1
NPHP3	0.00232788	0.300849	0.191	0.14	1
ENY2	0.00232923	-0.149722	0.871	0.877	1
ARL11	0.00233277	0.337979	0.309	0.25	1
RBPJ	0.00235649	-0.286707	0.743	0.754	1
DAP3	0.00235935	0.260379	0.501	0.446	1
PRMT7	0.00236349	0.278768	0.163	0.116	1
ADCK1	0.00238343	0.572971	0.143	0.102	1
NOP14	0.00238437	-0.614102	0.148	0.188	1
CLIP1	0.00239423	0.169408	0.777	0.725	1
ANKRD26	0.00239485	0.378698	0.194	0.147	1
RCOR1	0.00239507	0.178929	0.838	0.819	1
TPT1-AS1	0.00239527	0.33088	0.281	0.224	1
TWISTNB	0.00239636	0.408652	0.219	0.169	1
PIK3R6	0.00239834	0.456734	0.177	0.131	1
ING2	0.00240639	-0.416327	0.24	0.286	1
ATF7IP2	0.00240682	0.515089	0.182	0.136	1
CCDC186	0.00241202	-0.418847	0.316	0.362	1
DNAJC5	0.00241349	0.196048	0.656	0.579	1
SLC43A2	0.00242046	0.153238	0.756	0.717	1
WDSUB1	0.00242392	0.499861	0.174	0.13	1
GALNS	0.00242843	0.374557	0.18	0.13	1
AP3B1	0.0024298	0.14252	0.871	0.84	1
ERO1B	0.00244518	0.33464	0.28	0.223	1
CD1D	0.00245027	0.386166	0.171	0.127	1
POLB	0.00246219	0.362383	0.285	0.229	1
UBN1	0.00246896	0.256837	0.566	0.517	1
TMEM168	0.00246909	0.387382	0.255	0.204	1
UPP1	0.00246937	-0.247267	0.629	0.654	1
MS4A7	0.00247912	0.134268	0.96	0.972	1
ARL4C	0.00248126	0.616992	0.132	0.093	1
PGGHG	0.00248365	-0.443428	0.118	0.16	1
GADD45B	0.00249116	-0.195516	0.561	0.604	1
FAM89B	0.00251489	-0.19465	0.704	0.736	1
GFOD1	0.00251834	-0.484199	0.347	0.386	1
TMEM205	0.00252199	0.294825	0.338	0.282	1
PNPLA4	0.00252391	0.611619	0.132	0.093	1
SLC7A5	0.00252417	-0.648605	0.085	0.121	1
JOSD1	0.00253602	-0.232455	0.365	0.416	1
MOAP1	0.00254205	0.53845	0.156	0.112	1
PNPLA6	0.00257797	0.180266	0.561	0.493	1
ATG4B	0.00258064	0.23824	0.383	0.325	1
C2orf74	0.00261324	0.282156	0.213	0.158	1
CUEDC1	0.00262078	0.418274	0.363	0.311	1
IRF2	0.00263436	0.193547	0.73	0.709	1
SELENOW	0.00264509	-0.185711	0.698	0.725	1
ELP5	0.00264952	0.308342	0.238	0.182	1
ELP4	0.00265179	0.210466	0.524	0.462	1
INPP5D	0.00266627	0.117472	0.916	0.899	1
ARMCX3	0.00266654	0.414096	0.221	0.175	1
NUDT2	0.00266928	-0.451174	0.236	0.28	1
ACP2	0.00266943	0.392491	0.252	0.199	1
SGSM3	0.00267202	0.157963	0.187	0.134	1
AC079209.1	0.00267724	0.728574	0.138	0.099	1
GOLGA2	0.00268	0.341399	0.246	0.192	1
TMTC1	0.00268308	-0.195626	0.663	0.517	1
GPX4	0.00269193	-0.146994	0.958	0.939	1
AC074032.1	0.00269597	0.320972	0.313	0.254	1
PANK2	0.0027121	0.167728	0.667	0.614	1
CHCHD4	0.00271241	-0.689848	0.088	0.124	1
ST6GAL1	0.00272391	0.282105	0.772	0.755	1
DUSP6	0.0027342	0.141816	0.867	0.859	1
HSP90B1	0.00274762	0.186259	0.706	0.65	1
TMEM65	0.00276597	0.339019	0.428	0.384	1
AP2A1	0.00276738	0.18001	0.779	0.746	1
FN3KRP	0.00280107	0.423009	0.121	0.083	1
HEBP2	0.00281145	-0.24429	0.397	0.442	1
CEP162	0.00281397	0.416912	0.208	0.16	1
ACBD5	0.00282064	-0.323578	0.269	0.316	1
HIST3H2A	0.00283237	-0.627968	0.16	0.2	1
SLC25A12	0.00283866	0.378386	0.347	0.296	1
GNB4	0.00283911	0.182195	0.549	0.489	1
CMTR2	0.00284474	0.545301	0.142	0.102	1
RNPEP	0.00285194	0.136854	0.686	0.634	1
TMBIM6	0.00285446	0.119721	0.95	0.934	1
GATC	0.00285472	0.297196	0.184	0.137	1
POLE3	0.00286214	-0.385985	0.254	0.303	1
RTN2	0.00289038	0.515833	0.111	0.074	1
LRRC37B	0.00289195	0.284682	0.18	0.134	1
SH3GLB1	0.00289273	-0.153086	0.754	0.776	1
CCDC6	0.00289325	-0.293793	0.355	0.413	1
GTF2B	0.00289744	-0.278532	0.6	0.634	1
CIAO3	0.00290277	0.53755	0.104	0.068	1
METTL7A	0.00291441	-0.212155	0.504	0.547	1
COPS9	0.00293671	-0.140715	0.788	0.815	1
SAT1	0.00293858	-0.0724993	0.997	0.998	1
CAPS2	0.00293971	0.653048	0.148	0.106	1
ZNF593	0.00294632	0.296298	0.363	0.303	1
SMG5	0.0029492	0.366751	0.3	0.247	1
HEBP1	0.00295128	0.238544	0.422	0.356	1
DIAPH2-AS1	0.00295355	0.531847	0.162	0.118	1
MFNG	0.00295743	-0.274937	0.398	0.446	1
NR2C2	0.00296295	0.294878	0.439	0.375	1
SVBP	0.00297361	-0.27275	0.399	0.443	1
NAA35	0.00297378	0.295945	0.308	0.251	1
TMEM104	0.00297482	0.44314	0.202	0.154	1
SMC4	0.00298395	-0.284585	0.331	0.385	1
NFE2L1	0.00298883	-0.362561	0.276	0.318	1
SPN	0.00299532	0.161288	0.853	0.825	1
ELF4	0.0030041	0.206976	0.513	0.449	1
FNIP2	0.00301515	-0.225003	0.618	0.638	1
SLC5A10	0.00303093	0.729999	0.123	0.086	1
FBXO6	0.00303164	0.25467	0.267	0.205	1
AK6	0.00303754	0.340383	0.202	0.152	1
SLC25A39	0.00305237	0.250079	0.254	0.198	1
PGPEP1	0.00306	-0.364283	0.205	0.252	1
CUL5	0.00307103	0.202021	0.596	0.538	1
CWF19L2	0.00307682	0.213401	0.401	0.338	1
RTL8A	0.0030779	0.449651	0.175	0.132	1
SHLD2	0.00308494	0.342125	0.529	0.49	1
AC104695.2	0.00309922	-0.587466	0.192	0.234	1
CXorf21	0.00310175	-0.402582	0.273	0.315	1
NR1D2	0.00310482	0.379928	0.545	0.509	1
TFE3	0.00310581	0.240283	0.322	0.262	1
ISCU	0.00311894	-0.155539	0.614	0.66	1
TTC19	0.00312764	-0.290787	0.43	0.47	1
KRAS	0.00312771	0.200377	0.724	0.688	1
SETBP1	0.00313513	-0.161017	0.632	0.689	1
SMC2	0.00316504	0.192504	0.184	0.135	1
SLC36A1	0.0031738	0.289605	0.238	0.187	1
STX7	0.00319471	0.166562	0.798	0.795	1
DCTN2	0.00322296	0.238921	0.488	0.423	1
ERICH1	0.00323616	0.174002	0.81	0.802	1
CAMK1D	0.00323895	0.0841954	0.923	0.912	1
BAG5	0.00324286	0.27903	0.283	0.226	1
ALKBH1	0.0032455	0.44194	0.164	0.119	1
WDYHV1	0.00324663	0.499828	0.135	0.096	1
RAB27A	0.00324746	0.21632	0.532	0.481	1
GIN1	0.00325907	0.50467	0.102	0.066	1
KDM7A	0.00326291	0.237742	0.489	0.43	1
SBDS	0.00326318	-0.307167	0.331	0.374	1
PIK3R2	0.00327357	0.638667	0.1	0.065	1
UGP2	0.00327886	0.188081	0.533	0.474	1
AMMECR1	0.00327895	0.443943	0.199	0.154	1
HELZ	0.00328078	0.171547	0.781	0.753	1
DNAJC10	0.00329584	0.333923	0.288	0.236	1
ATL2	0.00331482	-0.246917	0.404	0.453	1
ZBTB11	0.00331538	-0.287837	0.533	0.566	1
PLB1	0.00331542	0.403889	0.203	0.157	1
PRR14L	0.00332021	0.245519	0.524	0.474	1
AC116348.3	0.00333123	0.440116	0.137	0.096	1
ACPP	0.00333756	0.221604	0.322	0.266	1
TRNAU1AP	0.00333875	0.335887	0.297	0.245	1
PPP3CC	0.00334084	0.309743	0.46	0.412	1
HADHB	0.00335051	0.181827	0.685	0.624	1
C12orf57	0.0033638	-0.233294	0.574	0.606	1
VHL	0.00339607	0.325367	0.302	0.249	1
CHMP6	0.00340466	0.278021	0.264	0.209	1
TNS3	0.00342046	-0.279782	0.402	0.453	1
YEATS2	0.00342997	0.214275	0.448	0.387	1
ZNF585B	0.00344089	0.526268	0.105	0.07	1
NDUFS2	0.00344782	0.235632	0.615	0.576	1
RUFY1	0.00345415	0.250801	0.464	0.399	1
ASXL2	0.00345601	0.213512	0.618	0.574	1
LYPD2	0.00346013	0.521338	0.322	0.269	1
RBM25	0.00349318	0.164398	0.782	0.746	1
MAD2L1BP	0.00351098	0.548216	0.117	0.081	1
VDR	0.00351174	0.151832	0.375	0.311	1
SCYL3	0.00351962	0.396661	0.153	0.111	1
FUT4	0.00353354	0.554339	0.115	0.079	1
SRPK1	0.00353655	0.259673	0.313	0.252	1
SERPINB1	0.00354502	0.159894	0.802	0.757	1
RPRD1A	0.00355158	0.211314	0.46	0.395	1
NUDCD2	0.00356313	-0.380164	0.255	0.301	1
POGZ	0.00358652	0.31584	0.475	0.424	1
CCDC32	0.00360004	-0.357904	0.276	0.32	1
EIF2S3	0.00360587	0.145353	0.762	0.709	1
TERF1	0.00361007	0.228867	0.293	0.237	1
DDIT3	0.00361028	0.387231	0.164	0.119	1
FAM117B	0.0036113	0.137689	0.822	0.786	1
BAIAP2-DT	0.00362243	0.524681	0.118	0.081	1
BST1	0.00362796	0.421114	0.308	0.258	1
KIF1C	0.00363682	0.357858	0.164	0.119	1
FOXJ3	0.00364151	0.167068	0.654	0.599	1
HGSNAT	0.00364981	0.25186	0.46	0.404	1
BEST1	0.00368371	-0.552487	0.184	0.227	1
FPGT	0.00369503	0.416216	0.214	0.165	1
RING1	0.00369579	0.344788	0.199	0.151	1
G3BP2	0.00370345	0.253485	0.651	0.631	1
PRRC1	0.00370542	0.396048	0.21	0.164	1
TCEA1	0.00371448	-0.211403	0.601	0.634	1
MAP2K1	0.00372345	-0.323121	0.747	0.742	1
ADORA2A	0.00373799	0.597319	0.101	0.067	1
ZBTB2	0.00374016	0.319812	0.226	0.175	1
ADD1	0.00374154	0.172345	0.745	0.682	1
RELB	0.00378907	0.209443	0.557	0.504	1
NASP	0.00381315	-0.283333	0.466	0.506	1
SLC16A6	0.00381544	0.309487	0.256	0.204	1
SLC9A1	0.00382227	0.461866	0.284	0.235	1
TRMO	0.0038278	-0.482891	0.217	0.261	1
HABP4	0.00383292	0.393164	0.122	0.084	1
PSMG3	0.0038343	0.284298	0.283	0.23	1
ZMAT3	0.00384362	0.221432	0.248	0.195	1
USP13	0.00385655	0.709311	0.125	0.088	1
PXN	0.0038608	0.401013	0.132	0.092	1
ATP2B4	0.00387995	0.179772	0.331	0.271	1
SOWAHD	0.00389306	0.571028	0.132	0.094	1
PTPN6	0.00390806	0.117891	0.978	0.975	1
RECK	0.00391269	0.34067	0.245	0.196	1
CEMIP2	0.00392419	0.203666	0.626	0.569	1
STX8	0.00393111	0.159841	0.723	0.671	1
NSA2	0.00393706	-0.130433	0.787	0.804	1
RAPGEF1	0.00393974	0.180575	0.886	0.903	1
HCLS1	0.00395022	-0.143672	0.953	0.949	1
CYHR1	0.00395448	0.279831	0.276	0.217	1
SC5D	0.00396047	-0.663952	0.074	0.107	1
KMT5A	0.00397458	-0.619472	0.164	0.2	1
ANKAR	0.00399531	0.443263	0.203	0.158	1
RBM8A	0.00400024	-0.166104	0.712	0.732	1
FLT3LG	0.00400177	0.337185	0.176	0.13	1
CORO1B	0.00401715	0.197171	0.604	0.549	1
DNAJB1	0.00401999	-0.220681	0.355	0.401	1
PAOX	0.00405812	0.570061	0.1	0.067	1
CEP104	0.00407607	0.421417	0.244	0.196	1
MRPL57	0.00408185	-0.215328	0.538	0.577	1
NECAP1	0.00409172	0.280323	0.257	0.205	1
TIMM8B	0.00409745	-0.196648	0.636	0.672	1
CCDC126	0.00409777	0.383537	0.215	0.168	1
HM13	0.00410709	0.116357	0.813	0.758	1
ELOVL5	0.00411351	0.16873	0.533	0.467	1
C6orf89	0.00414024	0.279894	0.351	0.291	1
TMEM199	0.00415423	0.402128	0.239	0.192	1
BID	0.00416998	0.0886402	0.957	0.94	1
TOPORS	0.00419062	0.344876	0.194	0.15	1
TMC8	0.00419154	0.243369	0.493	0.423	1
AC007032.1	0.00420153	-0.634607	0.074	0.106	1
FP236383.3	0.00421466	-0.732999	0.071	0.102	1
AHCYL2	0.00422109	0.201633	0.531	0.481	1
GPR20	0.00423353	0.479935	0.137	0.097	1
AATBC	0.0042342	0.287634	0.271	0.219	1
FTX	0.00424019	0.160543	0.766	0.745	1
PPM1D	0.00426953	0.339427	0.42	0.369	1
DENND6A	0.00428196	-0.195634	0.538	0.58	1
GUCY1A1	0.00428732	0.266144	0.225	0.174	1
STK39	0.00429146	-0.117708	0.572	0.641	1
ACER3	0.00429647	0.170501	0.766	0.736	1
PLRG1	0.00430394	0.388464	0.236	0.19	1
GOLM1	0.0043094	0.392195	0.227	0.176	1
AP002495.1	0.00430998	0.469968	0.105	0.07	1
RCL1	0.00431623	-0.599689	0.099	0.134	1
VMA21	0.00432158	-0.235478	0.536	0.571	1
DISP1	0.00433894	0.741985	0.101	0.068	1
RGS14	0.0043489	0.295248	0.286	0.23	1
GBP5	0.0043504	0.553585	0.172	0.129	1
VPS9D1	0.00436987	0.320821	0.226	0.178	1
DDX5	0.00437787	-0.06381	0.982	0.983	1
SPRYD3	0.00437812	0.355909	0.169	0.127	1
C1orf122	0.00441475	-0.265949	0.347	0.391	1
TAF4B	0.00442821	-0.722626	0.077	0.109	1
RSF1	0.00444332	0.158005	0.729	0.703	1
CCDC30	0.00444368	0.565153	0.11	0.075	1
LRRC75A	0.00444474	-0.466845	0.123	0.163	1
IFNGR1	0.0044516	-0.208637	0.814	0.798	1
ANKUB1	0.00447376	-0.37627	0.45	0.477	1
FABP5	0.00447759	-0.509871	0.137	0.179	1
KIF5B	0.00447978	0.128931	0.746	0.686	1
TUT4	0.00448042	0.241174	0.29	0.232	1
ITM2B	0.00449118	-0.150952	0.992	0.995	1
TLK1	0.00450521	0.180173	0.666	0.628	1
NPC1	0.00450704	0.294768	0.416	0.351	1
TYK2	0.0045326	0.264263	0.352	0.293	1
TTC39C	0.00453454	0.254039	0.44	0.39	1
BCL2	0.00453692	-0.413304	0.074	0.107	1
EIF3D	0.00454912	0.157712	0.781	0.727	1
SLC20A2	0.00455544	0.272566	0.316	0.261	1
EIF4A2	0.00456476	0.137133	0.769	0.745	1
AC010247.1	0.00456728	-0.402378	0.123	0.161	1
HIST1H2BC	0.00456932	-0.458239	0.14	0.178	1
MTRR	0.00460441	0.40704	0.186	0.142	1
LIAS	0.00462481	0.364484	0.16	0.118	1
ANTKMT	0.00462583	-0.211047	0.444	0.486	1
PPP1R7	0.00463287	0.119238	0.59	0.521	1
PIK3CD-AS2	0.00466436	0.323523	0.109	0.073	1
AC018362.1	0.00466608	0.305574	0.201	0.155	1
MCOLN1	0.00467331	0.210568	0.519	0.452	1
SUMF2	0.00467523	-0.230515	0.465	0.502	1
GPR35	0.00468398	0.167802	0.139	0.098	1
VARS	0.00468785	-0.450015	0.143	0.183	1
TMEM35B	0.00469157	0.241161	0.325	0.267	1
NFKBIE	0.00469254	0.326367	0.244	0.194	1
WSB2	0.00469714	0.428419	0.262	0.214	1
NFRKB	0.0047084	0.287529	0.198	0.152	1
SNX29	0.00473917	0.203767	0.674	0.637	1
EMSY	0.00474195	0.140658	0.315	0.249	1
GSS	0.00475633	0.361082	0.215	0.166	1
SERINC3	0.00476735	-0.186252	0.502	0.55	1
AVL9	0.00478075	-0.179188	0.621	0.664	1
ARHGAP17	0.00478745	0.144116	0.678	0.627	1
TRIOBP	0.00478774	0.128429	0.448	0.373	1
SNHG32	0.00479312	-0.262528	0.488	0.521	1
TOLLIP	0.00482497	0.155071	0.498	0.431	1
SEMA4D	0.00484299	0.147165	0.641	0.59	1
PDP1	0.00486202	0.175528	0.339	0.273	1
MGST2	0.00487777	0.277637	0.306	0.251	1
INO80	0.00489486	0.153542	0.563	0.494	1
ANKLE2	0.00490093	-0.332081	0.312	0.354	1
NETO2	0.00491409	-0.597206	0.113	0.151	1
TTYH3	0.00491796	0.14605	0.704	0.665	1
PSMB3	0.00492224	0.105621	0.878	0.846	1
USO1	0.00492497	0.164074	0.565	0.505	1
PLEKHA1	0.00493732	0.517466	0.155	0.115	1
UBXN1	0.00495273	-0.0939986	0.873	0.886	1
LOXL3	0.00495855	0.439957	0.221	0.175	1
ANKFY1	0.00495909	0.218023	0.546	0.493	1
ATPSCKMT	0.00497887	0.392422	0.108	0.073	1
PPM1B	0.00498098	-0.293382	0.715	0.711	1
RTN4	0.00499533	0.0924563	0.966	0.96	1
C3	0.00499593	-0.373669	0.088	0.124	1
MRPL24	0.00500547	-0.394103	0.16	0.202	1
KIAA1328	0.00502048	0.247247	0.437	0.382	1
DBP	0.00503995	0.429002	0.16	0.119	1
ZBTB7B	0.00504006	0.178993	0.416	0.349	1
KLF3	0.00504238	0.20049	0.845	0.844	1
ZNF467	0.00508534	0.306854	0.246	0.195	1
LPCAT3	0.00508823	0.281096	0.492	0.447	1
XKR6	0.00512421	0.496429	0.145	0.106	1
ARL16	0.00515525	-0.450441	0.148	0.186	1
PPM1L	0.00516324	-0.122673	0.851	0.893	1
RMDN3	0.00516564	0.295725	0.197	0.151	1
NIP7	0.00517795	0.382883	0.121	0.084	1
USP15	0.00517973	-0.101061	0.949	0.952	1
CNN2	0.00518519	0.172852	0.608	0.546	1
GABPB2	0.00518641	0.248179	0.293	0.238	1
MTIF3	0.0052085	0.195269	0.512	0.453	1
VIM-AS1	0.00521269	-0.32249	0.316	0.363	1
DAPK1	0.0052345	-0.143409	0.852	0.855	1
HMGB1	0.00524591	-0.0768671	0.948	0.957	1
CCDC122	0.00526381	-0.558572	0.089	0.123	1
CCDC82	0.00529756	0.222961	0.321	0.264	1
IQCN	0.00530498	-0.331474	0.177	0.222	1
C19orf38	0.00531515	0.165446	0.852	0.81	1
OXR1	0.0053192	0.151563	0.793	0.774	1
XPO6	0.00533625	0.155222	0.655	0.602	1
KIF9-AS1	0.00534427	0.39681	0.187	0.145	1
HRH2	0.00537999	0.163385	0.682	0.652	1
RAB12	0.00538634	0.169945	0.52	0.467	1
GSR	0.00539252	-0.265125	0.375	0.42	1
Z83844.2	0.00540456	0.221157	0.176	0.13	1
IER5L	0.00542813	-0.597966	0.244	0.282	1
CCNH	0.00543082	-0.485246	0.663	0.668	1
DHRS1	0.00543355	0.283277	0.151	0.11	1
AL390957.1	0.0054438	-0.577845	0.101	0.136	1
TBC1D9	0.00545176	0.286274	0.418	0.371	1
QRSL1	0.00546529	0.455368	0.184	0.142	1
NSD1	0.0054947	0.113045	0.766	0.724	1
RSPH3	0.00551254	0.265861	0.193	0.147	1
PPP1R2	0.00554735	0.226725	0.689	0.658	1
SYNJ2BP	0.00554995	0.54638	0.107	0.073	1
VAV3	0.00555219	0.146623	0.609	0.539	1
RIOK1	0.00556081	0.395641	0.205	0.16	1
SHPRH	0.00556692	0.374034	0.373	0.321	1
RFLNB	0.0055871	0.281917	0.359	0.303	1
NUP160	0.00562149	0.25448	0.27	0.218	1
C1QA	0.00564589	0.49097	0.35	0.298	1
PDE8B	0.00564676	0.451353	0.217	0.173	1
CYTH1	0.00564904	0.158565	0.93	0.926	1
MRPL41	0.00566033	-0.149655	0.576	0.601	1
C20orf194	0.00566234	0.181798	0.495	0.444	1
CDV3	0.0056677	-0.106799	0.798	0.838	1
WWOX	0.00566925	0.347323	0.558	0.521	1
CYTIP	0.00569516	-0.151434	0.944	0.942	1
HIVEP1	0.00569769	0.247537	0.563	0.513	1
ANKRD10	0.00569862	-0.188072	0.487	0.541	1
C3AR1	0.00571556	-0.138794	0.604	0.629	1
NECTIN2	0.00571901	0.578059	0.123	0.087	1
ABHD17A	0.00573648	-0.220873	0.568	0.582	1
YARS2	0.00574396	0.441011	0.173	0.131	1
COPZ1	0.00575819	0.223422	0.503	0.439	1
PARL	0.00578117	0.257381	0.526	0.479	1
IL12RB1	0.0057866	0.324848	0.235	0.187	1
PHPT1	0.00580357	-0.186014	0.615	0.653	1
CHMP1A	0.00581164	0.244417	0.421	0.361	1
ZNF331	0.00582051	0.46848	0.226	0.18	1
MS4A6A	0.00584626	0.179507	0.394	0.341	1
QDPR	0.00584838	0.296265	0.256	0.202	1
TTC21B	0.00585692	0.216941	0.298	0.247	1
ASCC1	0.00586692	-0.362222	0.208	0.254	1
TNNI2	0.00587958	-0.411561	0.266	0.306	1
CCT7	0.00592183	0.123988	0.511	0.443	1
COMT	0.00595237	-0.167499	0.627	0.676	1
EIF5A	0.00596701	0.13867	0.763	0.723	1
TESK2	0.00597446	0.341726	0.237	0.192	1
B4GALT5	0.00598738	0.240773	0.644	0.602	1
PIGL	0.00599394	0.339053	0.212	0.168	1
GRSF1	0.00600212	0.181375	0.432	0.37	1
TMEM184C	0.00600233	0.377988	0.186	0.142	1
TNFAIP8L1	0.00600357	0.285639	0.178	0.133	1
WAPL	0.00601152	0.169438	0.673	0.645	1
SLC20A1	0.00603655	0.264031	0.458	0.408	1
COQ8A	0.0060558	0.272399	0.211	0.165	1
EIF4ENIF1	0.00606815	0.315032	0.256	0.206	1
MTMR3	0.00608111	0.197488	0.693	0.662	1
TMC6	0.00608955	0.249958	0.694	0.663	1
ZNF701	0.00609689	0.391774	0.139	0.101	1
ZNF611	0.00614368	0.27451	0.235	0.185	1
SIRPA	0.00614856	0.153272	0.212	0.164	1
NAPB	0.00615783	0.362985	0.182	0.139	1
SNX16	0.00617513	0.297544	0.133	0.094	1
DHRS4-AS1	0.00617561	0.465658	0.169	0.129	1
SEC61G	0.00618607	-0.156162	0.79	0.804	1
EXT2	0.00618905	0.466356	0.301	0.261	1
ARF1	0.00620376	0.118839	0.905	0.874	1
DBR1	0.00621702	0.404727	0.114	0.079	1
HSPA4	0.00622795	0.158354	0.512	0.445	1
ITFG2	0.00622928	0.247296	0.269	0.217	1
FAR2	0.00624174	-0.404298	0.229	0.275	1
ASCC2	0.00624506	0.300626	0.381	0.33	1
PAK1IP1	0.00628065	-0.408519	0.15	0.192	1
YLPM1	0.00628213	0.325441	0.391	0.34	1
TRAF6	0.00629278	0.384506	0.26	0.215	1
PLIN2	0.0063182	-0.224757	0.582	0.598	1
ANP32A	0.00632238	0.135207	0.857	0.836	1
TMEM39A	0.0063262	-0.458207	0.215	0.257	1
MOSPD2	0.00634207	0.200645	0.388	0.328	1
MAGED1	0.00635156	0.562613	0.135	0.099	1
GK5	0.00635978	0.304352	0.306	0.252	1
ANKRD44-IT1	0.00636887	0.273936	0.161	0.119	1
MICU1	0.00637132	0.148548	0.781	0.73	1
AAGAB	0.00638484	0.317038	0.396	0.353	1
AKNA	0.00638582	-0.26555	0.602	0.617	1
LINC01128	0.00639069	0.405152	0.119	0.083	1
ZNF224	0.00640347	0.300225	0.153	0.112	1
TPRG1	0.00646078	0.632755	0.136	0.102	1
ZNF433-AS1	0.00646487	0.433679	0.434	0.396	1
HLA-DQA2	0.00647151	0.382811	0.429	0.379	1
ANO10	0.00647211	0.330779	0.346	0.296	1
ZPR1	0.00647438	-0.321221	0.236	0.277	1
VPS37B	0.0064895	0.171764	0.508	0.446	1
AHCTF1	0.00652993	-0.147828	0.626	0.666	1
ZBTB34	0.00656408	-0.515772	0.097	0.131	1
TEDC1	0.00657494	-0.493082	0.116	0.152	1
NELFA	0.00662529	0.277765	0.212	0.164	1
LIMK2	0.00662618	0.326111	0.186	0.143	1
INO80C	0.00663067	0.354252	0.194	0.15	1
PLEKHO1	0.00666273	0.117761	0.829	0.784	1
NHSL1	0.00666762	0.345383	0.351	0.302	1
CCDC88B	0.00667859	0.210511	0.396	0.334	1
CEBPG	0.00668002	0.206733	0.391	0.334	1
YIPF6	0.00672017	0.30107	0.247	0.197	1
FTO	0.00676267	0.216162	0.511	0.463	1
NUP214	0.00676358	-0.195083	0.795	0.806	1
ICE1	0.00676845	0.283483	0.45	0.397	1
IMPA2	0.00678419	-0.275334	0.355	0.402	1
NTMT1	0.00679711	-0.347274	0.247	0.289	1
ATRX	0.0068012	0.146571	0.793	0.757	1
SNRPA	0.00680267	0.288946	0.277	0.227	1
TXNDC17	0.00682282	-0.204338	0.643	0.667	1
MOGS	0.00682979	0.37819	0.192	0.149	1
PITPNB	0.00684679	0.217752	0.533	0.49	1
SUGT1	0.00686587	0.141179	0.485	0.424	1
EIF6	0.00687208	0.161455	0.64	0.572	1
PLEC	0.00688444	-0.185835	0.647	0.677	1
PLEKHA2	0.00689919	0.211076	0.649	0.618	1
COPG2	0.00692541	0.422102	0.258	0.214	1
TAF8	0.00693698	-0.268882	0.227	0.275	1
UBR1	0.00696645	0.194842	0.439	0.387	1
BAZ1B	0.00697533	0.21218	0.46	0.402	1
HCCS	0.00697648	-0.348285	0.241	0.281	1
MAPK7	0.00698355	-0.369047	0.127	0.165	1
NUP50	0.00698879	0.219176	0.407	0.348	1
TBCA	0.00701978	-0.108239	0.882	0.892	1
HSD17B11	0.00705181	0.153712	0.671	0.609	1
ZNF516	0.0070564	0.228271	0.57	0.529	1
KCNJ2	0.00706887	-0.501066	0.119	0.155	1
VPS45	0.00708263	0.256158	0.297	0.241	1
RAPGEF6	0.00709689	0.239076	0.632	0.6	1
CHCHD7	0.00712838	-0.320735	0.25	0.291	1
IST1	0.00712908	0.171713	0.646	0.592	1
SCPEP1	0.00714252	0.162674	0.753	0.689	1
OAS2	0.00715235	-0.352178	0.311	0.352	1
SIDT2	0.00717711	0.110139	0.774	0.731	1
MCPH1	0.0071848	0.303708	0.374	0.321	1
KPNA2	0.00718918	0.272662	0.316	0.261	1
TRIM23	0.00720962	0.350808	0.159	0.118	1
CA2	0.0072171	0.319141	0.147	0.108	1
CDC34	0.00721777	0.234136	0.269	0.216	1
TRIM25	0.00722652	0.286834	0.362	0.31	1
SIK3	0.00723553	-0.114911	0.946	0.945	1
MAPK14	0.00724069	0.159112	0.724	0.684	1
CD81	0.00728264	-0.378456	0.421	0.452	1
RAB7A	0.00728715	0.149372	0.903	0.884	1
DUSP28	0.00733159	-0.531763	0.123	0.158	1
BSDC1	0.00734778	0.266422	0.326	0.273	1
TCF7L2	0.0073659	0.100524	0.985	0.991	1
LENG1	0.00737406	-0.381976	0.221	0.261	1
DPF2	0.00739649	0.279466	0.267	0.218	1
SATB1	0.00741324	0.328759	0.157	0.116	1
GLB1	0.00743389	0.223553	0.515	0.466	1
THOC7	0.00744448	-0.25997	0.473	0.514	1
SCAND1	0.00745192	-0.135316	0.701	0.716	1
ATP10A	0.00748684	0.39284	0.152	0.114	1
PI4K2B	0.0075236	0.272098	0.377	0.327	1
PILRB	0.00757376	0.354628	0.211	0.166	1
LMBR1	0.00757648	0.219351	0.54	0.489	1
ARID4A	0.00758068	0.145028	0.708	0.683	1
COMMD7	0.00762576	0.183209	0.555	0.498	1
ALAD	0.00763877	0.33555	0.155	0.116	1
UBE2D2	0.00768328	0.0861405	0.851	0.817	1
SLC30A5	0.00772045	-0.325344	0.305	0.343	1
RFWD3	0.00774795	0.425358	0.209	0.165	1
EMB	0.00777395	-0.589784	0.108	0.14	1
EPS8	0.00778783	-0.245324	0.473	0.538	1
TGS1	0.00779531	0.2213	0.348	0.291	1
ZNF714	0.0077959	-0.526047	0.116	0.15	1
AEBP2	0.00781027	0.220347	0.425	0.366	1
EEPD1	0.00781094	0.335214	0.182	0.139	1
ABHD13	0.00781171	0.304084	0.259	0.212	1
SCIMP	0.00782146	0.145942	0.76	0.732	1
MVB12B	0.00782641	0.40482	0.107	0.074	1
SESN3	0.00782965	0.216413	0.579	0.53	1
ASPSCR1	0.00784752	0.313505	0.283	0.235	1
PER3	0.00785614	0.429433	0.112	0.079	1
COG6	0.00785861	0.450004	0.21	0.17	1
FAM193B	0.007872	0.406405	0.203	0.161	1
CLN3	0.0078938	0.293386	0.266	0.216	1
PRPF18	0.00792412	0.261036	0.376	0.33	1
RNF167	0.00794397	-0.216093	0.318	0.361	1
GMEB2	0.00796474	0.263717	0.208	0.159	1
ZFR	0.0079699	0.135288	0.818	0.793	1
FNTA	0.00799197	0.18987	0.547	0.49	1
SEPTIN7	0.00803012	0.100603	0.888	0.894	1
AC097376.3	0.00803866	0.361417	0.125	0.09	1
CHUK	0.00805093	0.268714	0.252	0.203	1
ZNF770	0.0080536	0.381438	0.175	0.136	1
SLC25A5	0.00805618	-0.073388	0.895	0.909	1
DSTYK	0.00808367	0.207554	0.317	0.264	1
HEXB	0.0080991	0.266142	0.334	0.284	1
IFI44	0.00814285	-0.246092	0.184	0.226	1
CNNM2	0.00816078	0.497558	0.186	0.147	1
ERP29	0.00817522	0.139139	0.859	0.805	1
FBXO3	0.00818998	0.267839	0.231	0.183	1
EVA1C	0.00821431	-0.512217	0.094	0.127	1
PURA	0.00825513	0.249941	0.325	0.273	1
RPN2	0.00826893	0.151605	0.634	0.578	1
AC124016.1	0.00827641	-0.527114	0.119	0.153	1
KRBOX4	0.0082846	0.391289	0.127	0.092	1
DERL1	0.00833045	0.21313	0.489	0.44	1
ME2	0.00833734	0.174071	0.674	0.644	1
DTD1	0.00837495	-0.194475	0.412	0.464	1
AC009951.5	0.0083808	-0.434015	0.093	0.127	1
NDUFA11	0.00843923	-0.122869	0.823	0.841	1
GDE1	0.00844546	0.194618	0.323	0.268	1
RP2	0.0084703	0.211008	0.676	0.653	1
UPF1	0.00848366	-0.281167	0.322	0.364	1
DIP2B	0.00849617	-0.127716	0.733	0.765	1
RAB3D	0.00850968	0.387002	0.364	0.321	1
TMEM154	0.00852243	0.163622	0.633	0.574	1
GBA2	0.0085274	0.262362	0.178	0.136	1
UNC13D	0.00853243	0.188117	0.485	0.428	1
ILVBL	0.00854584	0.338439	0.135	0.097	1
MDP1	0.00856553	-0.373076	0.197	0.236	1
TFRC	0.00857389	-0.230598	0.447	0.483	1
EIF3A	0.00858123	0.166269	0.862	0.85	1
SLC8A1	0.00863469	0.163416	0.959	0.961	1
BAHD1	0.0086487	0.289864	0.183	0.139	1
CSAD	0.00864897	0.256035	0.265	0.219	1
DNAJC11	0.00867288	-0.31479	0.197	0.238	1
EIF5	0.00867544	-0.104802	0.873	0.905	1
S100A11	0.00870513	0.0835695	0.999	0.998	1
DIDO1	0.00871676	0.169145	0.481	0.422	1
COG5	0.00872409	0.143384	0.829	0.794	1
AC090559.1	0.00872482	0.119098	0.799	0.754	1
MBP	0.00873498	0.13428	0.859	0.842	1
RAB40C	0.00877997	0.40318	0.177	0.138	1
CAB39	0.00878086	0.132996	0.819	0.781	1
GPATCH2	0.00881239	0.123694	0.364	0.309	1
LAPTM4A	0.00881317	0.124589	0.813	0.779	1
JUP	0.00882208	0.31594	0.182	0.139	1
HLA-F	0.00884297	-0.13107	0.781	0.799	1
SRRM1	0.00886273	-0.117125	0.797	0.835	1
AL157392.3	0.00888079	-0.558608	0.104	0.136	1
TTN-AS1	0.00890502	0.443398	0.153	0.115	1
MRPS12	0.00892166	-0.207461	0.448	0.485	1
XRCC1	0.00893574	0.165231	0.174	0.13	1
KLF11	0.00894558	0.240994	0.444	0.393	1
NUP62	0.00895759	0.261914	0.231	0.185	1
SBF2	0.0089703	0.103791	0.962	0.953	1
U2AF1L4	0.00898118	0.513458	0.139	0.105	1
HMGXB4	0.00902021	0.215918	0.361	0.307	1
LINC01409	0.00904577	0.548896	0.141	0.106	1
C15orf61	0.00904618	-0.445277	0.197	0.236	1
BUB3	0.00906721	0.20605	0.382	0.323	1
DHRS7B	0.00908449	0.317975	0.451	0.415	1
ATL3	0.00908508	0.255176	0.36	0.305	1
CDK2AP2	0.00910651	0.196531	0.515	0.457	1
MRPL12	0.00915713	-0.372318	0.286	0.327	1
RHOA	0.00919912	0.0630066	0.991	0.992	1
TMEM59	0.00925892	0.109836	0.859	0.832	1
KDM2A	0.00926188	0.117878	0.893	0.875	1
LINC01506	0.00926482	-0.509099	0.143	0.176	1
ARID5B	0.00926994	0.320603	0.448	0.406	1
RNF5	0.0092859	0.251909	0.309	0.257	1
MTHFD2	0.00933238	0.165842	0.462	0.402	1
RNF2	0.00934145	0.230309	0.425	0.379	1
SMARCD3	0.00934339	-0.496433	0.116	0.151	1
RABL3	0.00934475	-0.439069	0.151	0.186	1
ADAM9	0.00934652	-0.284113	0.262	0.301	1
ABHD18	0.00938932	0.209554	0.367	0.313	1
KATNA1	0.00940424	0.251262	0.291	0.242	1
KCNE1	0.00941622	-0.327548	0.244	0.287	1
FKBP4	0.00942838	0.310926	0.238	0.192	1
BTG2	0.00948314	0.293272	0.619	0.586	1
Z94721.1	0.00948762	0.561817	0.127	0.094	1
AC009119.1	0.00949224	-0.68913	0.122	0.154	1
SOS2	0.00949837	0.17026	0.83	0.817	1
ZBTB8OS	0.0095004	0.203628	0.546	0.493	1
TPST2	0.00956296	0.161899	0.528	0.472	1
ACSS1	0.00959602	0.35071	0.233	0.187	1
UROD	0.00961662	0.385003	0.173	0.134	1
CENPN	0.00967689	0.272031	0.192	0.149	1
NDUFB1	0.00971669	-0.1378	0.799	0.807	1
STMP1	0.00971816	-0.128343	0.756	0.773	1
TANGO6	0.00977222	0.168064	0.542	0.49	1
PITPNC1	0.00979467	0.117246	0.887	0.865	1
ESD	0.00979743	0.206311	0.502	0.45	1
GNB1	0.00990356	0.138035	0.932	0.927	1
PMM2	0.00990408	-0.254265	0.261	0.308	1
VPS26B	0.00991136	0.247487	0.319	0.267	1
VENTX	0.00991606	0.665485	0.111	0.08	1
PML	0.00992251	0.211944	0.311	0.26	1
NUCB2	0.00993004	0.179628	0.191	0.148	1
DIP2A	0.00993721	0.167837	0.49	0.429	1
NDUFC2	0.00996174	-0.131842	0.783	0.815	1
RBM38	0.0099848	0.312958	0.346	0.302	1
ETFDH	0.0099876	-0.35659	0.195	0.235	1
PPP4C	0.00999115	0.136171	0.705	0.665	1
TBC1D7	0.00999426	-0.513738	0.147	0.183	1
CAMKMT	0.0100365	0.22418	0.541	0.492	1
RPP30	0.0100374	0.236158	0.251	0.202	1
ABHD2	0.0100424	0.185406	0.536	0.479	1
CWC25	0.0100576	0.200536	0.357	0.297	1
WTAP	0.010071	-0.106784	0.768	0.783	1
PGM2	0.0100784	0.29317	0.237	0.193	1
C11orf49	0.0101056	0.405121	0.219	0.178	1
FAM49A	0.0101278	0.136155	0.96	0.964	1
GPD1L	0.0101402	0.534545	0.1	0.07	1
AL645728.1	0.0101431	-0.654526	0.083	0.112	1
USP38	0.0102774	-0.372728	0.208	0.249	1
DUSP11	0.0103056	0.345061	0.191	0.151	1
SP140	0.0103103	0.335604	0.256	0.21	1
IMPDH2	0.0103278	0.169869	0.28	0.228	1
TAX1BP1	0.0103532	0.141581	0.901	0.854	1
LILRA5	0.0103591	-0.12571	0.825	0.822	1
PPP1R18	0.0103821	0.136938	0.637	0.595	1
HDAC8	0.0103924	0.271024	0.451	0.406	1
C22orf39	0.0104057	-0.365544	0.24	0.277	1
GON4L	0.0104667	0.183054	0.504	0.45	1
WRNIP1	0.0105161	-0.478421	0.208	0.244	1
MTMR4	0.0105653	0.273652	0.172	0.131	1
PYURF	0.0106729	-0.180169	0.486	0.531	1
INTS9	0.0106865	0.396866	0.208	0.168	1
GOSR1	0.0106867	0.227647	0.354	0.303	1
YIPF4	0.0106911	0.151859	0.566	0.512	1
CDC27	0.0106954	0.15529	0.575	0.524	1
UBXN11	0.0106995	0.199569	0.426	0.368	1
MBD2	0.0107522	0.0911526	0.95	0.945	1
SLC35A1	0.0107562	0.208611	0.51	0.455	1
KIF16B	0.010802	0.330079	0.211	0.17	1
PHKG2	0.0108188	0.273353	0.256	0.209	1
GMCL1	0.0108202	0.215147	0.283	0.235	1
ITGB2-AS1	0.0108306	-0.314285	0.299	0.34	1
SLC2A4RG	0.0108365	-0.476321	0.126	0.16	1
FKTN	0.01088	0.350261	0.114	0.082	1
ZNF609	0.0109022	0.196147	0.677	0.645	1
CEP290	0.0109039	0.349952	0.168	0.131	1
ETV6	0.0109051	0.124697	0.88	0.871	1
AKAP8L	0.0109442	0.178055	0.471	0.425	1
ANAPC5	0.0109485	0.150659	0.575	0.523	1
UPRT	0.0109918	0.271232	0.185	0.145	1
CYSTM1	0.0109921	0.220981	0.424	0.369	1
ZNF333	0.0110247	0.291338	0.221	0.179	1
HACD3	0.0110304	0.193291	0.145	0.108	1
DHPS	0.0110833	0.191053	0.384	0.325	1
MCU	0.0111458	0.222312	0.491	0.432	1
API5	0.0111565	0.266739	0.398	0.351	1
CD99L2	0.0111577	-0.400379	0.217	0.252	1
FASTKD1	0.0111678	0.263755	0.162	0.123	1
CLASP2	0.0111822	0.186424	0.671	0.644	1
PLPPR2	0.011229	0.440558	0.169	0.132	1
BZW1	0.0113544	-0.15195	0.691	0.721	1
SNW1	0.0113586	0.11035	0.625	0.565	1
ATF2	0.0113787	0.216162	0.386	0.333	1
UCHL3	0.0113792	0.193752	0.526	0.472	1
SCFD1	0.0113895	0.121863	0.816	0.77	1
KLHL7	0.0113992	0.279475	0.217	0.175	1
SETD9	0.0114219	-0.459155	0.151	0.184	1
MTF2	0.0114505	0.216616	0.435	0.381	1
DOCK11	0.0114513	0.11308	0.859	0.838	1
GNG10	0.0114982	-0.192964	0.597	0.625	1
KMT5B	0.0115117	0.20207	0.558	0.523	1
PTPN18	0.0115152	-0.0986149	0.871	0.865	1
AL592183.1	0.0115728	0.353941	0.233	0.191	1
ANKDD1A	0.0115804	0.449644	0.155	0.12	1
SMIM14	0.0115895	0.173204	0.528	0.471	1
SGK1	0.0116102	-0.400751	0.187	0.227	1
LMTK2	0.0116119	0.297368	0.249	0.206	1
ZHX1	0.0116162	0.302402	0.304	0.259	1
PDLIM5	0.0116265	0.146757	0.858	0.851	1
HMGCL	0.0116523	0.24938	0.299	0.251	1
COX11	0.0116547	-0.410154	0.131	0.165	1
NARS2	0.0116627	-0.398027	0.176	0.215	1
GSPT1	0.011742	-0.202154	0.544	0.572	1
PDZD8	0.0117749	-0.239313	0.46	0.501	1
MAP3K7CL	0.0118556	0.418388	0.167	0.13	1
MAK16	0.0118995	-0.358522	0.086	0.117	1
NBPF14	0.011908	0.286799	0.413	0.364	1
GSK3B	0.011927	0.160887	0.818	0.805	1
CPQ	0.0119542	0.105271	0.847	0.799	1
NAXE	0.0119761	-0.393999	0.211	0.247	1
CLEC2D	0.0120091	0.295047	0.239	0.197	1
ACIN1	0.0120143	0.0990988	0.517	0.46	1
ORAI1	0.0120321	0.204297	0.395	0.335	1
TFEB	0.0120372	0.18256	0.449	0.395	1
ZNF791	0.0120404	-0.312453	0.246	0.283	1
SLC66A3	0.0120405	0.199773	0.532	0.476	1
TUBA1A	0.0120509	0.0858177	0.948	0.939	1
ODR4	0.0120571	0.207999	0.335	0.286	1
AC087286.2	0.0120779	-0.402239	0.306	0.341	1
PCMT1	0.0121149	0.145022	0.747	0.702	1
PPM1G	0.01217	-0.134836	0.636	0.659	1
CBR4	0.0122407	0.327468	0.32	0.273	1
RBBP7	0.0122526	0.257217	0.465	0.427	1
HMGN2	0.0122582	0.110149	0.912	0.898	1
NDUFB6	0.0123431	-0.172089	0.46	0.499	1
ANKRD39	0.012374	-0.420496	0.1	0.132	1
PELI2	0.0123906	-0.0985287	0.675	0.723	1
ANKRD17	0.0124072	0.156989	0.82	0.823	1
LRBA	0.0124148	0.185127	0.601	0.549	1
NXT1	0.0124712	0.210463	0.265	0.214	1
PAIP2	0.0125374	-0.134873	0.831	0.844	1
TXNDC11	0.0125597	-0.204556	0.592	0.623	1
CHMP2B	0.0125667	0.163758	0.505	0.448	1
EMC6	0.0125792	-0.13554	0.453	0.501	1
NUBP1	0.0125929	0.211121	0.377	0.321	1
EXT1	0.0125961	-0.109224	0.766	0.797	1
MFSD14B	0.0126051	0.174527	0.664	0.639	1
TMEM208	0.0126629	0.210027	0.464	0.406	1
MVD	0.0126985	0.262575	0.225	0.179	1
SF1	0.0127367	0.164824	0.765	0.724	1
TMEM38B	0.0127481	0.290858	0.224	0.179	1
COPG1	0.0127765	0.254718	0.287	0.242	1
SPTAN1	0.0128056	-0.358799	0.319	0.358	1
ARHGAP35	0.0128187	0.253074	0.307	0.254	1
CYTH2	0.0128279	-0.389049	0.196	0.234	1
HIGD1A	0.0128419	-0.290626	0.269	0.308	1
AP2A2	0.0128485	0.187966	0.437	0.393	1
RNF149	0.0128492	0.061856	0.979	0.976	1
C16orf87	0.0129089	0.261728	0.391	0.34	1
RPRD2	0.0129243	0.273156	0.462	0.41	1
FPR2	0.0129578	-0.316553	0.208	0.249	1
PCSK7	0.0129906	0.133579	0.426	0.371	1
EPC1	0.0129988	0.11962	0.777	0.734	1
KDM6A	0.0130239	0.0803745	0.905	0.867	1
NONO	0.0130361	-0.189965	0.529	0.565	1
TMEM69	0.0130757	0.298527	0.124	0.09	1
NDUFB11	0.0130907	-0.101381	0.781	0.799	1
ERLIN1	0.0131225	-0.518804	0.125	0.157	1
STAT6	0.0131339	0.144866	0.685	0.644	1
TIPRL	0.0131848	0.212595	0.435	0.378	1
MORF4L1	0.0131945	-0.0857583	0.939	0.934	1
SNRNP40	0.0132113	0.218565	0.368	0.321	1
TARSL2	0.0132137	-0.31697	0.175	0.214	1
VCP	0.0132615	0.094654	0.709	0.665	1
CENPP	0.0132967	0.30979	0.318	0.272	1
MAST2	0.0133026	0.197306	0.312	0.267	1
ACOT8	0.0133266	0.281938	0.229	0.184	1
ZCCHC8	0.013341	0.29974	0.399	0.355	1
NUP54	0.013357	0.235109	0.359	0.312	1
MPP1	0.0133867	0.253095	0.438	0.394	1
SNHG7	0.0133899	-0.309115	0.326	0.363	1
SNHG14	0.0133928	0.235447	0.173	0.135	1
BAZ1A	0.0134037	0.0921249	0.885	0.86	1
WDR7	0.013414	0.160707	0.661	0.61	1
QTRT2	0.0134342	0.269886	0.26	0.217	1
APOBR	0.0134724	0.212784	0.242	0.199	1
CEP78	0.0135	0.448622	0.141	0.107	1
ASH1L	0.0135083	0.120335	0.852	0.835	1
CNBD2	0.0135091	-0.688539	0.095	0.123	1
ATF5	0.0135116	0.403739	0.187	0.148	1
GAB3	0.0135236	0.21105	0.386	0.335	1
PRKN	0.013561	-0.348217	0.207	0.246	1
CDC37L1	0.0135701	0.440297	0.161	0.126	1
ZNF131	0.0135958	-0.225266	0.476	0.508	1
L3MBTL3	0.0136266	0.195295	0.545	0.508	1
SRPK2	0.0136351	0.114265	0.841	0.81	1
PYGL	0.013646	0.235065	0.425	0.373	1
ZCCHC7	0.0136615	0.16201	0.763	0.749	1
TRAPPC1	0.013696	-0.0836073	0.829	0.837	1
LRRC28	0.0137038	0.192903	0.264	0.218	1
SF3B2	0.0137278	0.129817	0.67	0.615	1
WDR11	0.0138071	0.166613	0.675	0.647	1
SP1	0.0138213	0.158723	0.405	0.346	1
RNASE6	0.0138245	0.442916	0.114	0.084	1
DENND4B	0.0138386	0.23698	0.475	0.434	1
THOC3	0.013843	0.328168	0.113	0.082	1
SMIM26	0.0138612	-0.136314	0.534	0.568	1
GLMP	0.0139211	-0.351721	0.145	0.181	1
GTF2E2	0.0139513	0.132213	0.437	0.372	1
EMG1	0.0139527	0.296394	0.299	0.253	1
GUSB	0.0140036	0.14687	0.658	0.602	1
STIP1	0.0140425	0.240399	0.38	0.338	1
COA8	0.0141085	-0.293153	0.287	0.326	1
CDYL2	0.0141243	-0.137072	0.575	0.619	1
MROH6	0.0141305	0.657083	0.109	0.081	1
RALGPS2	0.0142069	-0.371856	0.268	0.303	1
BCLAF3	0.0143268	0.256412	0.312	0.27	1
ERI1	0.0143471	0.455847	0.139	0.106	1
BARD1	0.0143598	0.180051	0.212	0.171	1
MRPS34	0.0143619	-0.192539	0.551	0.569	1
MLXIP	0.014485	0.184078	0.404	0.353	1
EXOC1	0.0144866	0.155824	0.526	0.47	1
PACSIN2	0.0144937	-0.0928562	0.684	0.724	1
BTN2A1	0.0144978	0.177064	0.27	0.222	1
FFAR2	0.0145374	0.340238	0.224	0.181	1
CSTA	0.0145547	-0.0864609	0.79	0.809	1
TTC33	0.0145734	-0.266971	0.227	0.265	1
GIMAP8	0.01458	0.22315	0.494	0.445	1
TRAPPC2	0.0146033	0.271209	0.152	0.115	1
RARS	0.0146034	0.233902	0.398	0.354	1
LINC02185	0.014641	0.262204	0.117	0.085	1
UACA	0.0146771	-0.457644	0.117	0.15	1
MORC2	0.0146812	-0.495139	0.127	0.16	1
CCDC26	0.0147006	-0.151708	0.368	0.415	1
TNFRSF1B	0.0147091	0.0573966	0.996	0.998	1
RBCK1	0.0147524	0.140624	0.6	0.552	1
AC104162.2	0.014757	0.248867	0.185	0.145	1
TSHZ3	0.0147759	0.350532	0.157	0.121	1
CALU	0.0147804	0.221253	0.36	0.308	1
LCP1	0.014799	0.0765104	0.993	0.988	1
IL18	0.0148045	0.307079	0.228	0.188	1
PSME1	0.0148108	-0.0749424	0.945	0.935	1
VAMP5	0.0148815	0.204707	0.771	0.734	1
YEATS4	0.0148823	0.502247	0.152	0.119	1
RRAS	0.0148891	0.121324	0.861	0.836	1
LMO4	0.014926	0.20199	0.506	0.466	1
INPP5B	0.0149264	0.324179	0.254	0.209	1
ZC3HAV1	0.0149519	0.12093	0.659	0.626	1
ZNF280C	0.0149588	-0.483795	0.084	0.113	1
EID1	0.015	-0.10333	0.817	0.831	1
SIPA1	0.0150367	-0.173508	0.426	0.466	1
NSF	0.0151174	0.209638	0.405	0.357	1
UMAD1	0.0151211	0.184639	0.508	0.465	1
LCMT1	0.0151229	0.223285	0.309	0.267	1
CLIP2	0.0151356	0.402353	0.188	0.151	1
XAF1	0.0151794	0.17687	0.437	0.386	1
RHOT1	0.0152022	0.168737	0.545	0.495	1
TMED5	0.0152088	0.118636	0.675	0.609	1
AC100810.1	0.0152092	-0.305293	0.192	0.229	1
LFNG	0.015255	-0.125083	0.822	0.826	1
UFL1	0.0152629	0.156022	0.407	0.349	1
UBE2J1	0.0152708	0.113486	0.889	0.867	1
FAM3A	0.0153357	0.299758	0.154	0.118	1
FAM204A	0.0153393	-0.120419	0.611	0.642	1
TMEM68	0.0153865	0.150343	0.121	0.088	1
CAMK2G	0.0154723	0.220009	0.225	0.182	1
COPS7B	0.0155387	0.381961	0.152	0.116	1
MARK4	0.0155551	0.210142	0.298	0.25	1
RPL7	0.0155671	0.0843398	0.996	0.992	1
PACS1	0.015597	0.181152	0.694	0.676	1
SMAD7	0.0156002	0.362417	0.148	0.114	1
SMC5	0.015609	0.125596	0.656	0.603	1
CAPZA2	0.0156586	0.0783144	0.926	0.909	1
FER	0.0156645	0.146387	0.41	0.353	1
COPS2	0.0156659	-0.228222	0.445	0.475	1
FIP1L1	0.015779	0.11638	0.484	0.424	1
CD40	0.0158184	0.298647	0.176	0.137	1
HSPA8	0.0158303	0.126675	0.923	0.929	1
ULK4	0.015847	0.207903	0.33	0.28	1
ARL17A	0.0158575	-0.389553	0.109	0.138	1
AC138123.1	0.0158691	-0.352193	0.098	0.129	1
AL390728.6	0.0158901	0.493056	0.13	0.099	1
PAX8-AS1	0.0159661	0.380893	0.151	0.116	1
INAFM1	0.0160468	-0.683944	0.091	0.118	1
LATS2	0.0160978	0.175713	0.355	0.307	1
POLR2J	0.0161008	-0.142321	0.648	0.67	1
TBC1D16	0.0161021	-0.401047	0.123	0.155	1
AL445524.1	0.0161597	-0.509942	0.113	0.143	1
LINC02158	0.0161902	-0.454523	0.076	0.104	1
GXYLT1	0.0161919	0.260576	0.441	0.398	1
NSUN6	0.0162022	-0.303461	0.232	0.272	1
BCORL1	0.0162083	0.495356	0.1	0.072	1
NCOR2	0.0162145	0.168934	0.764	0.768	1
ZC3H7A	0.0162291	0.201444	0.577	0.515	1
KAT2B	0.0162379	0.153924	0.395	0.349	1
WDR47	0.0162948	-0.370975	0.254	0.287	1
AC018755.4	0.0163342	-0.273831	0.141	0.179	1
LRCH3	0.0163476	0.21869	0.56	0.53	1
MFSD14C	0.0163634	0.164716	0.62	0.565	1
VAV2	0.0163821	0.147285	0.517	0.471	1
C9orf85	0.0163893	0.315512	0.245	0.205	1
ICAM2	0.0163973	0.127873	0.738	0.708	1
RNF111	0.0164	0.147471	0.724	0.672	1
SWI5	0.0164531	0.375334	0.132	0.099	1
ATXN7L1	0.0165128	0.17238	0.384	0.337	1
TPI1	0.0165197	0.109054	0.945	0.946	1
SMAD2	0.0165389	0.148208	0.738	0.696	1
TFB1M	0.0165406	0.282362	0.223	0.182	1
GNPAT	0.0165713	0.283521	0.271	0.224	1
RECQL	0.0165842	0.173249	0.453	0.407	1
MASTL	0.0165872	-0.372189	0.167	0.202	1
NEDD1	0.0166235	0.234816	0.267	0.218	1
PPP5C	0.0166564	0.281512	0.178	0.14	1
MYO15B	0.0166687	0.153399	0.512	0.462	1
MOCS2	0.0167844	0.434944	0.11	0.08	1
SPEN	0.0168066	0.133416	0.663	0.629	1
CR1	0.0168208	0.257307	0.335	0.292	1
DAD1	0.0168556	0.135856	0.719	0.69	1
TMEM184B	0.0168633	0.358805	0.144	0.11	1
POLI	0.0169012	-0.498347	0.092	0.121	1
ILF2	0.0169632	-0.196268	0.453	0.497	1
G2E3	0.0169725	0.230846	0.367	0.32	1
CCDC12	0.0169774	0.119418	0.824	0.803	1
TLR7	0.0169888	0.286058	0.127	0.094	1
TBC1D23	0.0169961	0.150642	0.503	0.452	1
SSBP1	0.0170028	0.122056	0.739	0.705	1
RAB20	0.0170209	0.3715	0.212	0.174	1
LGALS1	0.0170252	-0.0551737	0.991	0.986	1
C5orf56	0.0170578	0.131406	0.532	0.481	1
PGK1	0.0171788	0.110669	0.96	0.946	1
TUBA1B	0.0172009	0.152039	0.935	0.91	1
OCIAD1	0.0172205	0.103817	0.657	0.594	1
SCAP	0.0172282	0.271452	0.203	0.164	1
RPS20	0.0172408	0.0901235	0.994	0.988	1
TM7SF3	0.0172412	0.174058	0.345	0.291	1
L3MBTL2	0.0172562	0.343867	0.153	0.118	1
MIEN1	0.0172786	0.138814	0.584	0.534	1
CD79B	0.0173092	-0.187631	0.707	0.708	1
EIF4B	0.017337	-0.0991292	0.843	0.845	1
ATP5F1A	0.0173735	0.156968	0.738	0.695	1
CXorf56	0.0173749	0.478919	0.127	0.096	1
ACTR10	0.0174157	0.162285	0.556	0.504	1
ESCO1	0.0174478	0.129141	0.446	0.39	1
TP53RK	0.0174713	0.262998	0.139	0.104	1
MED28	0.0174812	0.201121	0.441	0.394	1
ZNF26	0.0175221	0.406548	0.125	0.094	1
RALA	0.0175951	0.176062	0.445	0.396	1
RBM42	0.0175994	0.231287	0.352	0.306	1
OGA	0.0176107	0.146565	0.69	0.655	1
SCAF4	0.0176266	0.212868	0.629	0.597	1
RPL36AL	0.0177438	0.0886953	0.98	0.987	1
PRKD2	0.0178723	0.209738	0.249	0.203	1
CKS1B	0.0178901	-0.25561	0.371	0.405	1
TEN1	0.0179403	-0.380336	0.191	0.228	1
NPRL2	0.0180013	0.415731	0.106	0.077	1
BRK1	0.0180024	0.0953605	0.856	0.827	1
VASH1	0.0180055	0.309967	0.268	0.226	1
ZNF22	0.0180831	0.317387	0.152	0.117	1
HAUS1	0.0181349	-0.296484	0.213	0.251	1
BMI1	0.0182015	-0.379724	0.116	0.146	1
IAH1	0.0182531	-0.212384	0.439	0.467	1
APOOL	0.0182982	0.246937	0.176	0.139	1
CRTC3	0.0182992	0.192136	0.23	0.184	1
OCEL1	0.0184298	-0.320702	0.199	0.237	1
ZFAND4	0.0184457	0.32633	0.168	0.132	1
RBM6	0.0184741	0.094813	0.787	0.772	1
DNAJC14	0.0184886	-0.403365	0.085	0.113	1
PTP4A3	0.0185426	-0.205471	0.457	0.484	1
AC025159.1	0.0186511	0.262049	0.247	0.205	1
LSM7	0.018679	-0.0882768	0.729	0.753	1
TRMT44	0.0186993	0.397644	0.102	0.073	1
CBR1	0.0187743	0.248098	0.414	0.375	1
TAMM41	0.0187828	0.266294	0.226	0.184	1
PLCL1	0.0187993	-0.169467	0.26	0.307	1
SECTM1	0.0189047	-0.127778	0.633	0.659	1
TBC1D15	0.0189316	-0.24263	0.395	0.429	1
NBEAL1	0.0189582	0.264061	0.398	0.355	1
FBXW4	0.0189748	0.168047	0.411	0.364	1
NSL1	0.0189858	0.131158	0.507	0.455	1
ANAPC15	0.0189861	-0.232634	0.364	0.401	1
OSBPL11	0.0190081	0.178531	0.701	0.657	1
CCAR1	0.0190345	0.133808	0.558	0.506	1
IPO8	0.0190425	0.242709	0.259	0.216	1
MSL2	0.0191033	0.220351	0.489	0.446	1
UGCG	0.0191441	0.347756	0.272	0.235	1
RRNAD1	0.0192125	-0.357231	0.166	0.199	1
QSER1	0.0193036	0.224143	0.386	0.34	1
ZRSR2	0.0193532	0.227089	0.505	0.467	1
NAA60	0.0193645	-0.307423	0.23	0.269	1
ST7L	0.0193692	-0.191175	0.232	0.272	1
PAQR7	0.0194464	-0.409366	0.087	0.115	1
TOP2B	0.0195947	-0.178386	0.556	0.588	1
MAP2K2	0.0196256	-0.144148	0.722	0.747	1
IFT52	0.0196801	-0.379726	0.136	0.168	1
PSMD10	0.0196843	0.347901	0.145	0.112	1
TXNDC12	0.0197322	0.137691	0.501	0.449	1
ISY1	0.0197862	0.146767	0.309	0.261	1
HDDC2	0.0198447	-0.254178	0.272	0.308	1
AARS	0.0198696	0.498087	0.101	0.073	1
FOXJ2	0.0199468	0.421399	0.136	0.105	1
TGFB1	0.0199841	0.112323	0.901	0.877	1
BCAS3	0.0199965	0.224939	0.765	0.732	1
GPBP1L1	0.0200522	0.113329	0.751	0.718	1
ZNF426	0.0200779	0.23726	0.114	0.084	1
PHACTR4	0.0200827	0.168286	0.575	0.521	1
ATXN3	0.0200895	0.161002	0.584	0.547	1
MTHFD1L	0.0200981	-0.20188	0.146	0.181	1
SIAH1	0.0202069	0.224566	0.301	0.257	1
UBN2	0.020215	0.242048	0.264	0.221	1
BICRAL	0.0203175	0.217517	0.662	0.639	1
TPK1	0.0203965	0.0757789	0.659	0.6	1
BAIAP2	0.0204092	0.243677	0.156	0.121	1
FAM114A2	0.0204483	0.330681	0.148	0.113	1
LANCL1	0.0204739	0.436679	0.116	0.086	1
LRRC40	0.0204975	0.194741	0.276	0.229	1
PTPN1	0.0205054	0.0828435	0.73	0.663	1
PCMTD2	0.0205307	-0.359292	0.185	0.217	1
NADK	0.0205385	0.140865	0.678	0.645	1
TXNDC15	0.0205457	0.146816	0.349	0.301	1
ARMC8	0.0206167	0.160483	0.526	0.485	1
ZNF589	0.0206449	0.445585	0.134	0.104	1
AL391839.1	0.0206698	-0.475732	0.082	0.11	1
RAD9A	0.0206962	0.180506	0.173	0.132	1
FAM199X	0.0207395	0.272182	0.281	0.238	1
YIPF1	0.0207706	0.381245	0.217	0.18	1
THRA	0.0208084	0.320534	0.126	0.094	1
CYB561A3	0.0208627	0.260159	0.249	0.206	1
TUG1	0.0208682	0.227539	0.279	0.235	1
TBC1D20	0.0209281	0.280906	0.21	0.17	1
ASTE1	0.0209367	-0.539139	0.089	0.115	1
PAM16	0.0209447	-0.265907	0.276	0.312	1
HNRNPA3	0.0209704	-0.104883	0.864	0.855	1
TMCC1	0.0209934	0.108419	0.684	0.622	1
RAN	0.0209967	0.141708	0.794	0.757	1
WWP1	0.0210627	0.22344	0.527	0.479	1
PRELID1	0.021065	-0.0524081	0.973	0.982	1
MRPL18	0.0210947	0.119621	0.556	0.491	1
CSTF2T	0.0211086	0.434435	0.109	0.081	1
WAS	0.0211338	-0.101738	0.806	0.827	1
BRMS1	0.0211409	0.253186	0.335	0.289	1
SGMS1	0.0211573	0.215347	0.613	0.598	1
RASSF5	0.0211636	0.168737	0.72	0.672	1
ANKRD6	0.0211858	0.512336	0.12	0.09	1
CSPP1	0.0212099	0.13598	0.324	0.271	1
RPL5	0.0213048	-0.0422694	0.996	0.997	1
SELENOO	0.0213992	0.232463	0.42	0.371	1
NDST1	0.0214121	-0.39	0.147	0.181	1
ISCA2	0.0214735	0.304018	0.268	0.227	1
TMEM39B	0.0215289	0.368325	0.136	0.104	1
GGA1	0.0215592	0.210096	0.371	0.325	1
IFIT5	0.0215681	0.225437	0.138	0.105	1
TSN	0.0216262	0.228959	0.309	0.262	1
STAU2	0.0216343	0.133765	0.488	0.443	1
UPF2	0.0217083	0.127352	0.636	0.586	1
DYNLL1	0.0217269	0.105645	0.931	0.909	1
PHIP	0.0217978	0.112782	0.837	0.813	1
BHLHE40	0.0218031	0.535474	0.106	0.079	1
HMGN4	0.0218867	0.169402	0.383	0.328	1
TMEM106A	0.0219006	0.342541	0.123	0.092	1
BCAT1	0.0220185	-0.529985	0.287	0.314	1
STX16	0.0220865	-0.156193	0.529	0.576	1
SETDB1	0.0221376	0.18215	0.364	0.318	1
SOD2	0.0221899	-0.0449184	0.898	0.925	1
CHCHD5	0.0222618	-0.207177	0.473	0.497	1
NME7	0.0222896	0.418853	0.162	0.129	1
MTFR1	0.0223839	0.209452	0.198	0.157	1
TVP23C	0.0224254	0.322613	0.143	0.11	1
SLC29A1	0.0224789	0.136747	0.153	0.119	1
SESN2	0.0224861	-0.452252	0.17	0.2	1
ZNF638	0.0225002	0.157085	0.757	0.733	1
TPRKB	0.0225356	-0.283267	0.33	0.357	1
ADI1	0.0225519	-0.17192	0.517	0.55	1
DMXL1	0.0225643	0.15376	0.59	0.55	1
TMED9	0.0225862	0.167473	0.547	0.511	1
NDUFA9	0.022604	0.204132	0.471	0.429	1
PARVB	0.0226631	-0.243023	0.37	0.403	1
ATG4A	0.0227707	0.363737	0.114	0.085	1
C5AR2	0.0227959	-0.455165	0.403	0.431	1
NRBP1	0.0228	0.130937	0.563	0.517	1
TRAPPC2L	0.0228066	-0.213592	0.382	0.42	1
ICAM4	0.0228336	-0.294557	0.342	0.368	1
MED4	0.0228361	-0.141787	0.556	0.568	1
ZNF440	0.0228662	0.237461	0.13	0.097	1
TXNRD2	0.0229127	0.136939	0.282	0.234	1
EXOC6B	0.022958	0.129662	0.555	0.513	1
POGK	0.0230089	0.315784	0.296	0.255	1
WARS2	0.0230325	-0.359521	0.146	0.178	1
FBN2	0.0230492	0.158905	0.27	0.226	1
ATP1B3	0.023075	-0.282267	0.904	0.901	1
CASP8AP2	0.0230803	0.284327	0.251	0.21	1
NFKB2	0.0231173	0.12876	0.308	0.26	1
KIAA0753	0.0231264	0.256849	0.136	0.104	1
RBM41	0.0233129	0.36559	0.155	0.123	1
MTPN	0.0233154	-0.0377928	0.98	0.968	1
HOMER3	0.0233484	-0.498531	0.1	0.128	1
PFDN1	0.0233865	0.154627	0.543	0.483	1
MOSMO	0.0234175	0.159684	0.355	0.305	1
WBP11	0.0234216	-0.224379	0.426	0.46	1
RNF19A	0.0234389	0.212531	0.649	0.644	1
CTSD	0.0234449	-0.174122	0.873	0.874	1
STAT1	0.0234752	0.185693	0.496	0.443	1
MAEA	0.0234983	0.168663	0.37	0.317	1
BOLA2	0.0235475	-0.259143	0.218	0.257	1
FAM107B	0.0235707	0.144867	0.692	0.649	1
MRM2	0.0235812	0.180777	0.224	0.184	1
DAG1	0.0235814	0.336633	0.151	0.118	1
PPT1	0.0235882	-0.168325	0.707	0.714	1
EZH1	0.0235938	0.172516	0.303	0.253	1
MMP17	0.0236829	-0.185863	0.185	0.221	1
ANKRD13A	0.0236871	-0.200225	0.533	0.568	1
MID1IP1	0.0236919	0.218531	0.334	0.284	1
SCYL1	0.0237341	0.347068	0.18	0.145	1
FOSL2	0.0238394	0.14429	0.542	0.499	1
GAN	0.023846	0.36437	0.146	0.114	1
FXN	0.0239268	-0.36847	0.205	0.237	1
CENPC	0.0239373	0.0856201	0.471	0.416	1
CBWD1	0.0239607	0.313232	0.274	0.235	1
CIAO2B	0.0241098	-0.156405	0.731	0.75	1
LSM14A	0.0241801	0.114435	0.747	0.712	1
UHRF2	0.0241951	0.125462	0.467	0.416	1
RLF	0.024259	0.143609	0.615	0.577	1
MAVS	0.0242743	0.315771	0.223	0.185	1
ARPC3	0.0243578	-0.0454996	0.997	0.998	1
PCBD2	0.024398	0.195821	0.426	0.37	1
PAPSS1	0.024542	0.155822	0.512	0.463	1
FARSB	0.0245685	-0.294699	0.168	0.203	1
TM9SF1	0.0245782	-0.430464	0.144	0.173	1
MEGF9	0.0245861	0.159872	0.773	0.739	1
SNX15	0.0245909	0.28887	0.22	0.18	1
TULP4	0.0246369	0.158918	0.387	0.338	1
MIB2	0.024692	-0.550855	0.137	0.166	1
ATR	0.0246986	0.10982	0.6	0.549	1
PARK7	0.0247628	-0.108957	0.877	0.886	1
UBL4A	0.0247663	-0.541522	0.098	0.126	1
FUBP3	0.0247818	0.252439	0.285	0.246	1
UBE3A	0.0248082	0.128499	0.68	0.648	1
KRIT1	0.0248217	0.172478	0.359	0.31	1
LRPAP1	0.0248444	-0.104151	0.73	0.736	1
PRKRA	0.0249079	0.251472	0.244	0.204	1
MRPS7	0.0249249	-0.274287	0.377	0.396	1
SMC3	0.0249454	0.179516	0.457	0.402	1
INTS6-AS1	0.0249635	-0.59045	0.076	0.101	1
PRIMPOL	0.0250016	0.214498	0.144	0.111	1
TFEC	0.0250788	0.459646	0.178	0.146	1
CNOT4	0.025117	0.164842	0.674	0.637	1
HCG18	0.0251576	0.25536	0.127	0.095	1
C1orf50	0.0252751	0.138977	0.213	0.171	1
GCA	0.0252947	0.148437	0.691	0.632	1
SPI1	0.0253058	0.0678546	0.991	0.986	1
FPR1	0.0253161	0.136335	0.562	0.507	1
BCL2L13	0.0253184	0.255757	0.407	0.366	1
PRH1	0.0253446	0.247362	0.188	0.15	1
FLOT1	0.0253862	0.386829	0.266	0.23	1
S100A6	0.0253928	-0.0769237	1	0.999	1
PSMB4	0.0253951	-0.162276	0.674	0.691	1
KIAA1841	0.0254114	0.181769	0.207	0.165	1
ARHGAP30	0.0255101	0.111789	0.8	0.788	1
ZDHHC4	0.0255109	0.164532	0.192	0.153	1
UBXN2A	0.0255555	-0.307586	0.304	0.338	1
MKRN1	0.0256194	0.127637	0.663	0.639	1
BMF	0.0256856	0.208368	0.155	0.119	1
TTC27	0.0257321	-0.375096	0.228	0.262	1
RASAL3	0.0257638	0.170386	0.488	0.429	1
ZNF821	0.0257759	-0.387096	0.178	0.209	1
ELMO1	0.025822	0.108803	0.758	0.734	1
ATP5PO	0.025829	-0.114451	0.848	0.867	1
GNAI3	0.025927	0.123345	0.811	0.785	1
CASK	0.0259585	0.275972	0.305	0.267	1
ABCD3	0.0259947	0.22617	0.322	0.281	1
SCAF8	0.0260244	0.110746	0.679	0.638	1
MRPL46	0.0260618	-0.353927	0.126	0.155	1
ABCE1	0.0262396	-0.314037	0.236	0.27	1
DTWD1	0.0262415	-0.211289	0.242	0.28	1
PGP	0.0262466	-0.144244	0.416	0.453	1
PDK1	0.0262525	0.203014	0.202	0.161	1
STK11IP	0.0263799	0.337113	0.131	0.101	1
PBX2	0.0264089	0.191835	0.337	0.296	1
SMG7	0.026435	0.183667	0.59	0.543	1
MITD1	0.0264375	0.254575	0.256	0.216	1
TNFRSF14	0.0264509	0.153748	0.671	0.637	1
CLPTM1L	0.0264517	-0.14399	0.346	0.391	1
NIFK	0.0264987	0.168431	0.369	0.316	1
CIAPIN1	0.0265033	0.255638	0.217	0.175	1
OSTM1	0.0265053	0.171097	0.464	0.421	1
ZC3H6	0.0265642	0.259039	0.277	0.232	1
BATF	0.0265686	0.291284	0.104	0.076	1
IGF2R	0.0265751	-0.165318	0.581	0.596	1
MITF	0.026595	0.251111	0.159	0.126	1
PHACTR1	0.0266042	-0.263897	0.153	0.187	1
TMEM243	0.0267062	0.169858	0.402	0.356	1
BCL2L1	0.0267232	0.241433	0.219	0.179	1
PIGM	0.026746	0.427658	0.101	0.074	1
KDM1B	0.0267735	0.121841	0.779	0.758	1
AHCY	0.0267929	0.17126	0.246	0.206	1
MOB3A	0.0268164	-0.16356	0.744	0.764	1
SMAD5	0.0268211	0.366521	0.185	0.152	1
CTDSPL2	0.0268835	0.114404	0.458	0.4	1
JUNB	0.0269082	-0.0657048	0.987	0.991	1
FANCC	0.0269254	0.137512	0.125	0.094	1
GYG1	0.026932	0.193642	0.498	0.447	1
FXR2	0.0269344	0.336877	0.123	0.094	1
TSEN15	0.0269411	0.316935	0.205	0.169	1
CDK11A	0.0269447	-0.261262	0.335	0.369	1
ADCY9	0.0270167	0.313488	0.264	0.227	1
ERAP1	0.0270253	0.209065	0.279	0.237	1
EP400	0.0270277	0.165924	0.444	0.406	1
WIPF2	0.0270458	0.220472	0.459	0.422	1
SLC25A51	0.0270997	-0.367425	0.186	0.216	1
CNTLN	0.027287	0.208692	0.492	0.449	1
AGO1	0.0275457	0.159522	0.419	0.371	1
CACYBP	0.0275658	0.171169	0.55	0.486	1
SLC35D1	0.0275775	-0.363459	0.143	0.174	1
ARRDC4	0.027589	-0.594429	0.084	0.11	1
DNAJB6	0.0275901	0.180383	0.763	0.752	1
MBTPS1	0.027619	-0.274875	0.318	0.349	1
HS2ST1	0.0276887	-0.287136	0.28	0.316	1
RAB11FIP4	0.0276986	0.223908	0.267	0.225	1
SLC7A1	0.0278267	-0.433749	0.157	0.186	1
LCORL	0.0279199	0.159886	0.669	0.639	1
RNF130	0.0279978	0.0804686	0.966	0.958	1
CEP192	0.0280768	0.130714	0.543	0.499	1
CYB5A	0.0280835	-0.406926	0.164	0.195	1
TMED3	0.0281464	-0.234947	0.364	0.394	1
BCL2A1	0.0282036	0.0963314	0.859	0.825	1
SDF2L1	0.0283101	0.175231	0.417	0.369	1
LPCAT2	0.0283707	0.128314	0.685	0.655	1
DGCR2	0.0283708	0.224419	0.369	0.326	1
PI4KB	0.0283722	0.210642	0.324	0.283	1
CYTH3	0.0284344	0.233899	0.304	0.266	1
CYB5B	0.0284502	0.141265	0.304	0.26	1
GTF3C1	0.0286025	-0.26845	0.222	0.257	1
APEX1	0.0286888	-0.261887	0.4	0.427	1
RPS3A	0.0286901	-0.0348651	0.998	1	1
NID1	0.0286986	0.213185	0.226	0.187	1
CCSER2	0.0287292	0.141991	0.503	0.444	1
DYNC1LI2	0.0287801	0.179211	0.387	0.333	1
MRPL22	0.0288704	0.15871	0.361	0.319	1
CLTA	0.0288867	-0.0950099	0.894	0.889	1
H1F0	0.0289933	-0.614946	0.143	0.171	1
ERGIC2	0.0290484	0.185398	0.336	0.291	1
ZSWIM8	0.0290942	0.19098	0.254	0.213	1
NDUFA10	0.0291026	-0.129627	0.579	0.608	1
CUTA	0.0291164	-0.071704	0.51	0.545	1
EIF2B2	0.0291502	0.205795	0.169	0.133	1
PRR3	0.0292144	-0.361777	0.127	0.157	1
CMTM4	0.0292343	0.409146	0.125	0.096	1
PFKFB4	0.0292445	0.165506	0.423	0.378	1
TBCK	0.0292563	0.178184	0.445	0.401	1
AC245014.3	0.0293187	0.0537826	0.191	0.154	1
DCUN1D2	0.0294316	0.333861	0.175	0.141	1
PRPF6	0.0294698	-0.202695	0.438	0.473	1
CHMP4B	0.029525	0.168726	0.678	0.65	1
TBCD	0.029561	0.176102	0.43	0.392	1
NUP42	0.0296521	0.188097	0.373	0.32	1
DDA1	0.0296995	-0.169083	0.269	0.305	1
MYLIP	0.029748	-0.189796	0.473	0.51	1
CMSS1	0.0297614	-0.271954	0.312	0.35	1
VRK2	0.0297849	0.0987686	0.512	0.464	1
POLD4	0.029871	0.0374105	0.858	0.84	1
DNASE1L1	0.0299722	0.121993	0.371	0.319	1
STX2	0.0299864	0.208899	0.195	0.157	1
COQ2	0.0300141	-0.389142	0.362	0.382	1
SECISBP2L	0.0300324	0.188699	0.406	0.366	1
PRR5	0.0300667	0.330656	0.345	0.309	1
TMEM218	0.0301671	0.28479	0.212	0.174	1
POLR3F	0.0302679	-0.357839	0.097	0.124	1
SRPRB	0.0303264	0.180222	0.167	0.133	1
FANCM	0.0303801	0.25884	0.106	0.08	1
ZDHHC5	0.0304373	-0.280987	0.283	0.315	1
WDR37	0.0304408	0.138444	0.656	0.623	1
USP6NL	0.0304934	0.191613	0.297	0.254	1
KCTD18	0.0305218	0.272246	0.163	0.131	1
AP004609.3	0.0305224	-0.478184	0.114	0.14	1
DDX41	0.0305311	0.193337	0.199	0.163	1
KIDINS220	0.0305849	0.113599	0.694	0.654	1
EMD	0.0305882	0.270506	0.23	0.191	1
MED18	0.0306429	-0.53407	0.109	0.135	1
NEK6	0.0308175	0.218841	0.263	0.22	1
GIT2	0.0308724	0.0829439	0.718	0.68	1
BUD13	0.0309014	0.261748	0.15	0.117	1
POLR2A	0.0309566	0.00278742	0.665	0.717	1
RYR1	0.0309952	0.573135	0.118	0.091	1
ANKRD11	0.0309956	-0.109387	0.914	0.919	1
IPO9	0.0310037	0.164609	0.325	0.28	1
AL645465.1	0.0310118	0.273439	0.171	0.138	1
TRIT1	0.0310813	0.396929	0.18	0.148	1
NAB1	0.0311959	0.210162	0.201	0.164	1
TRAF1	0.031203	0.360053	0.123	0.095	1
HK2	0.0312052	0.2485	0.21	0.173	1
ACOX1	0.0312185	0.247064	0.257	0.215	1
METTL2B	0.0312205	-0.375449	0.166	0.198	1
AMMECR1L	0.0312688	0.294953	0.13	0.099	1
NDUFA12	0.0312907	0.10198	0.783	0.747	1
SLC6A16	0.0313522	0.42653	0.11	0.084	1
SMARCC2	0.031353	-0.289882	0.318	0.348	1
NUCB1	0.0313575	0.127051	0.605	0.543	1
GATD3B	0.0314371	-0.234612	0.223	0.254	1
SLC25A20	0.0314604	-0.368824	0.157	0.186	1
TOR1B	0.0315388	0.21167	0.23	0.19	1
ITPR2	0.0316577	0.0971058	0.776	0.755	1
NSD2	0.031872	0.303208	0.233	0.194	1
NSUN4	0.0319159	-0.361812	0.117	0.147	1
MAN2A2	0.0319329	-0.39811	0.178	0.208	1
C1RL	0.0320828	0.304376	0.253	0.218	1
PEX16	0.032092	-0.23006	0.299	0.335	1
MICB	0.0321196	0.344363	0.127	0.097	1
ARNT	0.0322051	0.174135	0.43	0.385	1
PAFAH1B1	0.0322621	0.0807319	0.834	0.798	1
CGRRF1	0.0322881	0.214328	0.168	0.133	1
STK32C	0.0322933	0.182855	0.385	0.341	1
SNTB2	0.0323377	0.210132	0.231	0.194	1
CRKL	0.0323497	0.283908	0.224	0.188	1
NRROS	0.0324379	0.150388	0.223	0.182	1
TSTD2	0.0324508	-0.395659	0.186	0.216	1
BTBD7	0.0325707	0.165472	0.521	0.477	1
UBC	0.0325807	-0.0454301	0.996	0.993	1
VDAC3	0.0326155	0.146529	0.537	0.486	1
CDR2	0.0326409	0.15029	0.493	0.438	1
LINC00877	0.0327249	-0.178859	0.675	0.695	1
P2RX4	0.0327875	0.220101	0.504	0.472	1
PTGES2	0.0328394	0.242535	0.21	0.173	1
LRIG2	0.0329228	0.176112	0.261	0.219	1
ADA	0.032956	0.141312	0.563	0.523	1
TMEM63A	0.0329779	0.310398	0.153	0.121	1
CBWD2	0.0330237	0.181158	0.327	0.281	1
WDR1	0.0330295	0.091623	0.815	0.794	1
SDHC	0.0330883	0.165159	0.522	0.476	1
ZFYVE19	0.0331061	0.262618	0.137	0.107	1
NOSIP	0.0331258	0.161037	0.425	0.382	1
KIAA2026	0.0331332	0.114013	0.611	0.565	1
PGRMC1	0.0331337	-0.343553	0.206	0.237	1
ELMSAN1	0.0332348	0.189753	0.401	0.363	1
CHIC2	0.0332625	0.106274	0.543	0.477	1
ZNF33A	0.0333136	0.217216	0.426	0.378	1
HEATR3	0.0333546	0.177602	0.428	0.372	1
SLC7A6	0.0333671	0.263293	0.18	0.146	1
USP40	0.033389	-0.212566	0.187	0.222	1
TFG	0.0334227	0.188122	0.41	0.363	1
MADD	0.0334332	0.0863261	0.395	0.348	1
MRTFA	0.0334548	0.118816	0.818	0.825	1
ULK1	0.0335191	0.109635	0.393	0.347	1
NSUN3	0.0335863	0.224462	0.307	0.266	1
PPIB	0.0336334	0.144436	0.834	0.784	1
PHF2	0.0336829	0.168034	0.242	0.202	1
MXI1	0.0336859	-0.146199	0.427	0.477	1
TENT5A	0.033728	0.120689	0.596	0.551	1
COPA	0.0337555	0.103946	0.681	0.638	1
TENT4B	0.033798	0.144304	0.452	0.407	1
MIER2	0.0339193	0.296035	0.146	0.114	1
FANCA	0.0339814	0.264608	0.138	0.108	1
SH2D1B	0.0339825	0.249959	0.222	0.183	1
C15orf40	0.0339923	-0.327275	0.234	0.264	1
CLEC4F	0.0340056	0.626442	0.113	0.088	1
SEMA4B	0.0340097	0.173778	0.201	0.165	1
CLCN6	0.0340148	0.211025	0.24	0.2	1
SNHG12	0.0340454	-0.394609	0.142	0.17	1
SERGEF	0.0341402	0.141405	0.373	0.324	1
FBXO28	0.0341425	0.229229	0.375	0.332	1
PLGRKT	0.0341665	0.296521	0.135	0.106	1
RPF1	0.0341955	0.133414	0.393	0.34	1
CHST15	0.034252	0.141355	0.848	0.839	1
SIRT1	0.0343066	-0.155589	0.405	0.445	1
TIMM13	0.0343079	-0.150246	0.501	0.519	1
MTX1	0.0343102	-0.423226	0.173	0.203	1
ERCC4	0.0343247	0.278898	0.137	0.109	1
SLC25A53	0.0343384	0.239517	0.191	0.158	1
SRBD1	0.0343667	0.0978176	0.667	0.623	1
VOPP1	0.0344288	0.131041	0.593	0.55	1
KLHL42	0.0344479	0.162149	0.195	0.159	1
NIN	0.0345054	0.0827304	0.772	0.733	1
EIF3G	0.0345217	-0.0968425	0.852	0.862	1
AC040970.1	0.0345507	-0.402947	0.136	0.164	1
POLDIP3	0.0345508	0.191953	0.298	0.253	1
NPTN	0.0346031	-0.132268	0.65	0.675	1
XRN1	0.0346268	0.15102	0.708	0.675	1
DYNLRB1	0.0346735	-0.149566	0.636	0.66	1
LARP7	0.0347398	0.134017	0.561	0.51	1
STIM1	0.034772	0.0928981	0.83	0.787	1
ZNF296	0.034782	0.292522	0.161	0.13	1
SENP5	0.0349161	0.13396	0.597	0.547	1
HDAC1	0.0349526	0.177747	0.506	0.46	1
MRPL21	0.0349549	0.149198	0.457	0.41	1
BRD7	0.0349941	0.117407	0.551	0.51	1
MTREX	0.0350364	0.177405	0.518	0.488	1
ZNF341	0.0350571	0.122456	0.105	0.079	1
AMD1	0.0351127	-0.128928	0.639	0.676	1
ELL	0.0351322	0.139584	0.347	0.302	1
GSTCD	0.0351388	-0.11066	0.09	0.117	1
YIPF3	0.035148	0.13471	0.44	0.392	1
ZFYVE1	0.0352755	0.283784	0.166	0.132	1
SIL1	0.0352806	0.22508	0.521	0.484	1
CDC123	0.0352905	0.179835	0.477	0.444	1
WASHC1	0.0354054	-0.255993	0.268	0.305	1
SPG11	0.035612	0.0852085	0.827	0.804	1
ITGA5	0.0356379	0.188363	0.168	0.134	1
ZMYND8	0.0357247	0.178703	0.506	0.464	1
RTRAF	0.0357389	0.100426	0.772	0.728	1
ELP6	0.0357552	0.285801	0.175	0.14	1
IP6K1	0.035989	0.183978	0.5	0.458	1
APOBEC3F	0.0361132	0.228891	0.127	0.098	1
SEC11A	0.0361599	0.0751404	0.955	0.946	1
LEO1	0.0362011	0.176796	0.189	0.154	1
AGK	0.0364904	0.287637	0.161	0.129	1
PSTPIP2	0.0365022	0.118771	0.719	0.679	1
SMG1	0.0365556	0.139938	0.714	0.689	1
ATP5MC2	0.0368121	-0.0293275	0.978	0.984	1
PRDX2	0.0370093	0.397649	0.267	0.236	1
COA6-AS1	0.0370103	-0.582801	0.097	0.121	1
EIF1B	0.0370821	0.155477	0.591	0.549	1
RAB5A	0.0371138	0.147568	0.504	0.46	1
SPOCK1	0.0371161	-0.432777	0.084	0.109	1
ANKRD13C	0.037148	0.192744	0.41	0.37	1
TLE1	0.0371875	-0.312631	0.086	0.111	1
SPCS2	0.0371969	0.125558	0.719	0.688	1
KCNQ1	0.0372256	0.14237	0.52	0.479	1
HCFC1R1	0.0372344	-0.39242	0.133	0.161	1
SEPTIN10	0.0372395	0.408776	0.104	0.08	1
EIF1AD	0.0372695	0.39998	0.146	0.116	1
RNF24	0.0373001	0.241353	0.452	0.413	1
PPP2R2D	0.037303	0.135248	0.505	0.463	1
MRPL13	0.0374459	0.224895	0.471	0.428	1
ATP13A3	0.0375953	-0.170898	0.392	0.422	1
SHTN1	0.0377298	0.101995	0.323	0.274	1
C11orf68	0.0377451	0.340775	0.171	0.138	1
SRSF9	0.0378205	-0.0957727	0.817	0.837	1
PLA2G6	0.0378228	-0.470112	0.134	0.16	1
RCAN1	0.0378619	0.122569	0.249	0.21	1
ARHGEF1	0.0378885	0.110972	0.712	0.673	1
TBC1D12	0.0379472	0.215331	0.422	0.386	1
ZADH2	0.0379584	-0.308347	0.222	0.251	1
COX19	0.0379756	-0.203306	0.354	0.392	1
RGS18	0.0380695	-0.155401	0.71	0.714	1
HS1BP3	0.0380711	-0.319153	0.256	0.285	1
CYBRD1	0.0380968	-0.233884	0.315	0.346	1
SCLY	0.0381084	0.416586	0.109	0.084	1
LENG8-AS1	0.0381418	-0.444843	0.094	0.118	1
LIG1	0.038221	0.240694	0.102	0.076	1
CXXC1	0.0382974	0.262444	0.173	0.139	1
OXA1L	0.0383193	0.169185	0.452	0.415	1
TMEM140	0.0383567	0.23312	0.231	0.193	1
NPC2	0.0383977	0.0806997	0.957	0.972	1
AC027097.1	0.0384132	0.279069	0.126	0.097	1
CIAO2A	0.0384621	0.181705	0.416	0.376	1
DRG1	0.038482	0.183191	0.331	0.286	1
RFX7	0.0384843	0.171903	0.554	0.509	1
CCNG1	0.038523	0.186041	0.261	0.221	1
TRIP12	0.0385352	-0.132621	0.832	0.83	1
ALKBH4	0.0385826	0.375161	0.107	0.082	1
MRPS14	0.0386287	0.173527	0.259	0.223	1
CCNDBP1	0.0387602	0.151519	0.552	0.505	1
EXOSC3	0.0387901	0.203738	0.236	0.198	1
IL15RA	0.0388173	0.169875	0.18	0.147	1
SAMD1	0.0388345	-0.49496	0.089	0.113	1
RBBP5	0.0389552	0.125973	0.231	0.19	1
RUSC1	0.039031	0.325652	0.105	0.079	1
BDP1	0.0390904	0.11338	0.513	0.47	1
ZFYVE21	0.0391129	0.131114	0.23	0.187	1
RPS6KB1	0.0391175	0.174791	0.378	0.336	1
GASK1B	0.0392716	-0.285141	0.235	0.27	1
C11orf58	0.0392774	-0.0847087	0.807	0.823	1
CMIP	0.039304	0.12497	0.703	0.664	1
PLAA	0.039314	0.123496	0.433	0.393	1
SOGA1	0.03934	0.313959	0.197	0.163	1
ANKRD36	0.0393409	0.328335	0.118	0.091	1
HERC2	0.0394699	-0.193623	0.265	0.296	1
WDR59	0.0395899	0.199365	0.242	0.205	1
MDH1	0.0396979	0.153247	0.513	0.459	1
TMEM30A	0.0396983	0.187943	0.381	0.339	1
USP42	0.0397346	0.219419	0.425	0.382	1
SDAD1	0.0398528	0.190024	0.332	0.293	1
SARNP	0.0398827	0.0962136	0.645	0.597	1
MRPL33	0.0399464	0.147729	0.621	0.57	1
ZNF787	0.0399541	0.182451	0.438	0.385	1
ZRANB3	0.0400616	-0.327697	0.184	0.217	1
ORAI3	0.0400705	0.22078	0.351	0.307	1
NUP43	0.0400937	0.218514	0.141	0.11	1
TMEM241	0.0400991	0.379015	0.137	0.109	1
GTF2H2C	0.0401399	0.325573	0.109	0.083	1
GSK3A	0.0402148	0.25377	0.366	0.328	1
CASP9	0.0402615	-0.175913	0.342	0.378	1
ZNF717	0.0403217	0.350927	0.107	0.082	1
IGFLR1	0.0403342	0.174637	0.384	0.343	1
AREL1	0.0403617	0.157695	0.354	0.306	1
THOC5	0.0403903	0.194515	0.249	0.214	1
FAM135A	0.0403947	0.149657	0.324	0.283	1
COA5	0.0404531	-0.279619	0.289	0.315	1
GALNT1	0.0405124	0.143459	0.648	0.608	1
RNF41	0.0405416	0.17026	0.232	0.193	1
CDIPT	0.0405546	0.114318	0.322	0.273	1
TARDBP	0.0406231	0.11287	0.364	0.315	1
WDR48	0.0406413	0.208252	0.416	0.375	1
PUM3	0.0407024	-0.195423	0.322	0.352	1
AKAP7	0.0407157	-0.267294	0.263	0.291	1
SLC38A9	0.0407747	0.228781	0.359	0.321	1
RBL2	0.0407983	0.16155	0.519	0.476	1
RUNX2	0.0408214	0.408115	0.115	0.089	1
CRAMP1	0.0409205	0.227521	0.182	0.148	1
CENPX	0.0409365	-0.19649	0.308	0.342	1
ZNF565	0.0409988	0.298546	0.164	0.133	1
CASC4	0.0410821	0.241597	0.501	0.473	1
DSN1	0.0411279	0.275244	0.106	0.08	1
MMP24	0.0411734	0.34691	0.158	0.129	1
UBL7	0.0411921	0.236827	0.213	0.179	1
TBRG1	0.0412122	0.109226	0.558	0.506	1
FHOD1	0.0412191	0.255979	0.143	0.113	1
LLPH	0.0412827	-0.180122	0.482	0.51	1
NDUFA5	0.0412913	-0.145949	0.492	0.517	1
RNF11	0.0414882	0.218987	0.439	0.406	1
SMIM8	0.0415834	0.309312	0.147	0.117	1
PMAIP1	0.041602	0.199013	0.416	0.373	1
PTRH1	0.041617	-0.578457	0.098	0.12	1
OGFOD3	0.0416759	-0.258339	0.159	0.191	1
PPP1R12B	0.0417241	0.190412	0.453	0.423	1
TOM1	0.0417447	-0.1345	0.592	0.629	1
KCTD13	0.0417711	0.171764	0.194	0.159	1
ACVR1	0.0418496	0.188264	0.205	0.17	1
AC008771.1	0.0420171	0.284835	0.137	0.108	1
PSMD13	0.0420504	0.103716	0.594	0.548	1
RNF220	0.0420978	-0.250033	0.199	0.23	1
TPT1	0.0421002	-0.0324731	0.999	1	1
DGKE	0.0421801	-0.31823	0.137	0.168	1
IFI16	0.0422013	0.139999	0.733	0.703	1
VPS26C	0.0422122	0.12477	0.398	0.357	1
MDN1	0.0422568	-0.384327	0.206	0.235	1
ITCH	0.0422611	0.0978835	0.827	0.81	1
CFAP20	0.0423168	-0.52299	0.135	0.16	1
SLC35A3	0.0423456	0.1473	0.337	0.295	1
PCNT	0.0423474	0.278162	0.28	0.245	1
MAP3K2	0.0423565	-0.12175	0.815	0.806	1
SMARCAL1	0.0423954	0.134992	0.197	0.16	1
FOXP1-IT1	0.0424024	0.279201	0.105	0.08	1
MPHOSPH10	0.0424057	0.198598	0.294	0.252	1
HNRNPA0	0.0424137	0.0923309	0.572	0.513	1
SDF2	0.0424425	0.177216	0.407	0.365	1
UTP14A	0.0425872	-0.359676	0.159	0.188	1
STK3	0.0426853	0.186806	0.642	0.601	1
LRRK2	0.0426858	0.121171	0.824	0.777	1
BCAP29	0.0426881	0.178459	0.402	0.356	1
TOB2	0.0427833	-0.256007	0.292	0.32	1
RFFL	0.0428877	0.182857	0.254	0.218	1
PRPF38B	0.04289	0.0970017	0.579	0.529	1
VMO1	0.0429391	0.602206	0.232	0.201	1
INO80D	0.0430521	0.200749	0.438	0.403	1
CRTAP	0.0431729	0.283273	0.253	0.222	1
ARHGAP22	0.0431812	0.397566	0.109	0.084	1
CPSF2	0.0432484	0.121746	0.333	0.287	1
MANF	0.0432544	0.128525	0.27	0.228	1
DUSP12	0.0433356	-0.219634	0.106	0.134	1
TGFBR2	0.0433357	0.0554829	0.831	0.821	1
TAF7	0.0434418	-0.206923	0.409	0.44	1
AC084871.1	0.0436913	-0.413916	0.155	0.183	1
ALKBH7	0.0437293	-0.105419	0.559	0.579	1
DCP1A	0.0437705	0.173081	0.49	0.454	1
YIF1B	0.0437714	0.208383	0.205	0.17	1
METTL17	0.0438914	0.267766	0.105	0.081	1
TOP1	0.0439021	-0.0807834	0.881	0.874	1
SIRT3	0.0439042	0.236794	0.129	0.101	1
CS	0.0442382	0.22903	0.376	0.342	1
AC098829.1	0.0442602	-0.253436	0.138	0.165	1
ZSWIM6	0.0442789	0.0956686	0.941	0.942	1
PRKAR2A	0.0442856	0.16028	0.515	0.479	1
NDUFV2-AS1	0.0443216	-0.379854	0.102	0.127	1
TRIP4	0.0443317	0.159898	0.398	0.354	1
NSUN2	0.0444795	-0.259626	0.241	0.275	1
MRPS33	0.0445318	-0.276208	0.3	0.328	1
OAZ2	0.0445877	0.149196	0.681	0.644	1
C12orf4	0.0446717	0.372193	0.176	0.147	1
PHKB	0.0448551	0.0928478	0.767	0.732	1
ATP6V1H	0.0449427	0.166617	0.418	0.374	1
GPR137	0.04498	-0.485137	0.118	0.142	1
CTSO	0.0450805	0.264995	0.238	0.203	1
ULK2	0.0451164	0.0945928	0.642	0.584	1
ZCRB1	0.0451435	-0.194556	0.359	0.388	1
AFDN	0.0454062	-0.24258	0.118	0.146	1
ATG101	0.0454154	0.148375	0.332	0.288	1
CFLAR-AS1	0.0455222	0.239923	0.142	0.113	1
LONP2	0.0456592	-0.216947	0.543	0.546	1
ZNF493	0.0456908	0.207503	0.12	0.092	1
ARFGAP3	0.0456917	0.123982	0.506	0.47	1
UHRF1BP1L	0.0457988	0.147487	0.586	0.537	1
ZMPSTE24	0.0459076	-0.271435	0.238	0.271	1
TMBIM1	0.0459611	0.204665	0.409	0.365	1
GLRX5	0.0460233	-0.194789	0.387	0.413	1
INPP4A	0.0461028	0.106723	0.817	0.816	1
EXOG	0.0461293	0.215179	0.161	0.13	1
ZNF43	0.0461459	-0.218255	0.132	0.16	1
GRHPR	0.0461648	-0.231214	0.386	0.41	1
TRMT13	0.0462885	0.22788	0.168	0.136	1
NOTCH2	0.0463794	0.0741946	0.931	0.92	1
FXYD5	0.0463864	0.0899887	0.919	0.892	1
FRMD4B	0.0464894	0.0763195	0.283	0.243	1
EID2	0.0465114	0.181218	0.123	0.095	1
EWSR1	0.0465676	-0.100162	0.65	0.679	1
CARS2	0.0466457	0.129441	0.526	0.485	1
AAMP	0.0466741	0.117169	0.447	0.401	1
EEF1AKNMT	0.0467301	0.364066	0.139	0.111	1
PSMD6	0.0469486	0.175595	0.391	0.343	1
GNL2	0.0469852	-0.29678	0.277	0.303	1
GUCY1B1	0.0471682	0.259408	0.164	0.134	1
ARL2BP	0.0473212	0.183353	0.325	0.289	1
TRAPPC11	0.04739	-0.20431	0.488	0.515	1
KLHL36	0.0474608	0.319196	0.136	0.109	1
MEMO1	0.0474839	0.0861565	0.15	0.117	1
HERC3	0.0475126	0.140583	0.671	0.648	1
CPEB3	0.047588	0.103609	0.591	0.541	1
SNX30	0.0475991	-0.20657	0.478	0.493	1
DLG1	0.0476216	0.105632	0.632	0.585	1
LRCH4	0.0476449	-0.210942	0.382	0.408	1
TSPAN3	0.0476485	-0.244587	0.249	0.281	1
FADD	0.0478684	0.213172	0.131	0.103	1
CXorf38	0.0479073	0.177506	0.406	0.365	1
RCSD1	0.0479266	0.0844632	0.852	0.828	1
WDR61	0.0480705	0.204006	0.334	0.293	1
MRS2	0.0480718	0.33117	0.141	0.114	1
ATG4C	0.0480881	0.142044	0.233	0.196	1
BTBD11	0.0481137	0.309052	0.158	0.128	1
SLC27A4	0.0482705	0.165293	0.277	0.238	1
PRKRIP1	0.0483496	0.212003	0.423	0.385	1
STARD3NL	0.0483652	0.233166	0.32	0.285	1
FUBP1	0.0483726	-0.150294	0.632	0.661	1
MTERF4	0.0483765	0.114338	0.274	0.235	1
ARL5B	0.0485434	0.165359	0.176	0.145	1
KIZ	0.0485711	0.17768	0.221	0.186	1
PRPF4B	0.0489097	0.128777	0.631	0.591	1
HSPA5	0.0489206	0.0839399	0.593	0.552	1
ABCF1	0.0489297	0.118167	0.395	0.35	1
DCAF8	0.0489851	0.201451	0.403	0.365	1
UBAC1	0.0490332	-0.156326	0.52	0.549	1
HINT3	0.049036	0.334611	0.116	0.09	1
CTPS2	0.0490676	0.528057	0.102	0.079	1
DDAH2	0.0492078	0.136457	0.437	0.397	1
LINC00174	0.0492261	-0.301721	0.142	0.169	1
ATF7	0.0492496	0.144239	0.551	0.52	1
EPB41L4A-AS1	0.0492727	-0.26362	0.269	0.298	1
MRPS31	0.0493355	0.141447	0.271	0.229	1
PITHD1	0.049348	0.0923228	0.361	0.311	1
PRPS1	0.0493566	-0.309685	0.128	0.155	1
RPAP2	0.0493863	0.18636	0.307	0.267	1
CHEK2	0.0496854	0.275115	0.111	0.085	1
ZFAND1	0.0497181	0.200804	0.19	0.158	1
DDX23	0.0498231	-0.229487	0.243	0.273	1
TMEM91	0.050094	-0.226508	0.142	0.172	1
BOLA1	0.0501281	-0.645544	0.1	0.121	1
KCTD7	0.0502284	0.22212	0.362	0.326	1
COMMD2	0.0502345	0.182304	0.272	0.231	1
APOL1	0.0503293	0.269459	0.103	0.079	1
ZEB2	0.050383	-0.032478	0.994	0.995	1
IFFO1	0.0504924	0.309776	0.146	0.118	1
GAPVD1	0.0508737	0.133619	0.575	0.526	1
LRRC23	0.0509057	-0.330892	0.14	0.168	1
CCDC107	0.05091	0.179073	0.277	0.238	1
TAF3	0.0509192	0.156957	0.577	0.555	1
GRIPAP1	0.0509732	0.133078	0.366	0.319	1
SDHAF2	0.0510514	0.208988	0.38	0.339	1
DDX49	0.0510968	0.13352	0.33	0.282	1
SRP14	0.0511226	-0.0686042	0.964	0.962	1
CNBP	0.0511668	0.0778971	0.832	0.797	1
PPIL3	0.0511907	0.281646	0.194	0.162	1
C2CD2L	0.0512134	0.245274	0.168	0.138	1
C2CD2	0.0512322	0.30492	0.127	0.102	1
NBPF9	0.0512483	0.212581	0.146	0.116	1
LRRK1	0.0512547	0.173345	0.508	0.47	1
EFCAB11	0.0512919	0.241314	0.137	0.11	1
ZDHHC17	0.0513973	0.214719	0.404	0.369	1
TRADD	0.0515398	0.129076	0.428	0.379	1
TTF1	0.0515614	0.112805	0.263	0.223	1
KLHL20	0.0516991	0.268622	0.308	0.273	1
POM121C	0.0517511	0.258239	0.293	0.265	1
RNF10	0.0518553	0.165985	0.564	0.528	1
MLF2	0.0519132	0.128057	0.428	0.38	1
ERAP2	0.0519226	0.273244	0.326	0.292	1
AFG3L2	0.0519912	-0.296331	0.322	0.341	1
ALDH16A1	0.0520096	0.154758	0.403	0.361	1
VPS41	0.0521441	0.0805531	0.635	0.598	1
ITGAE	0.0521452	0.146498	0.258	0.222	1
RAP2C-AS1	0.0521887	-0.326888	0.221	0.249	1
CRTC1	0.0522037	0.227791	0.249	0.217	1
TMEM170A	0.0522127	0.0919536	0.305	0.264	1
LUC7L	0.0522371	-0.181399	0.379	0.41	1
C12orf65	0.0522854	0.248277	0.106	0.082	1
SMC1A	0.0525023	0.137012	0.538	0.493	1
TBC1D14	0.0525531	-0.287651	0.256	0.285	1
PIGZ	0.0525781	0.300524	0.109	0.084	1
WWP2	0.0527516	0.113916	0.816	0.806	1
MTERF1	0.0527869	0.404175	0.13	0.105	1
UBL7-AS1	0.0528082	0.360813	0.105	0.082	1
PTBP3	0.0528197	0.107507	0.857	0.847	1
MED26	0.0528406	-0.328081	0.237	0.266	1
INTS3	0.0528408	0.217928	0.218	0.181	1
TRAPPC4	0.0528449	0.136453	0.358	0.314	1
CHST2	0.052856	0.123108	0.495	0.447	1
CMPK1	0.0528815	-0.254136	0.457	0.47	1
EIF4A1	0.0529675	-0.0484632	0.99	0.988	1
ZC3H7B	0.0530678	0.0147587	0.169	0.135	1
FAM222B	0.053097	-0.270008	0.277	0.307	1
CDC42BPB	0.0531373	0.240294	0.287	0.249	1
RC3H2	0.0532079	0.161553	0.515	0.48	1
LAMTOR2	0.053233	-0.104396	0.746	0.758	1
BAG1	0.0533275	-0.114685	0.599	0.628	1
MRTO4	0.0533366	-0.26732	0.137	0.164	1
PEX13	0.053365	0.28204	0.167	0.137	1
NPIPB4	0.0534841	-0.577667	0.106	0.13	1
ZFP14	0.0536146	0.173408	0.157	0.126	1
TANGO2	0.0536626	0.0600771	0.45	0.405	1
RAPGEF2	0.0536714	-0.0769416	0.652	0.692	1
SMARCD2	0.0537303	0.184605	0.36	0.319	1
STXBP5	0.0539142	0.131768	0.576	0.534	1
DYNLT3	0.0540009	0.184213	0.204	0.17	1
NUDT5	0.0540608	0.130979	0.34	0.294	1
KIAA1109	0.0543452	0.115623	0.77	0.74	1
MED29	0.0543684	-0.233658	0.388	0.417	1
CLTB	0.0544598	-0.151302	0.659	0.677	1
LDLRAD3	0.0544651	-0.0810462	0.469	0.511	1
TRPT1	0.0544714	-0.384432	0.127	0.152	1
PLEKHA3	0.0546617	0.203673	0.313	0.272	1
AC073167.1	0.0546727	0.224844	0.134	0.107	1
SAMD9	0.0546793	0.0970953	0.411	0.366	1
MRPL47	0.0547298	-0.171654	0.432	0.452	1
TUBGCP6	0.0548003	-0.556765	0.1	0.121	1
ZBTB38	0.0548047	0.442406	0.208	0.18	1
PLXNA2	0.0548554	0.276907	0.155	0.126	1
LSM5	0.0549167	-0.175954	0.445	0.473	1
PRPSAP1	0.0549239	0.226589	0.216	0.183	1
PCNX1	0.055002	-0.134259	0.658	0.674	1
COPS5	0.0550733	0.123553	0.475	0.426	1
SLC8B1	0.0552298	0.146038	0.38	0.336	1
FAM3C	0.0552304	-0.267626	0.209	0.243	1
YTHDF2	0.0552992	0.104314	0.53	0.487	1
MED13	0.0553845	0.117934	0.687	0.647	1
RAB8B	0.0553889	0.0952902	0.793	0.772	1
COG7	0.0555188	0.202007	0.2	0.168	1
STARD3	0.0556476	0.120733	0.214	0.179	1
DGAT1	0.0557187	0.105117	0.314	0.269	1
MKNK1	0.0557443	0.142583	0.335	0.289	1
PCIF1	0.0557449	-0.187945	0.173	0.202	1
LSM3	0.0557471	-0.0981921	0.644	0.672	1
PCMTD1	0.0557669	0.0549992	0.71	0.665	1
C1S	0.0560529	0.103252	0.115	0.089	1
LRRFIP2	0.0560609	0.158974	0.753	0.753	1
CFAP36	0.0562002	0.190543	0.109	0.085	1
BABAM1	0.0562303	0.190812	0.398	0.365	1
TERF2IP	0.0565921	0.0779425	0.672	0.63	1
FMR1	0.0565978	-0.161714	0.384	0.418	1
CCT3	0.0566011	0.0817083	0.596	0.547	1
NPLOC4	0.0566401	0.134355	0.42	0.372	1
AP5Z1	0.0568107	0.169724	0.299	0.259	1
USP49	0.0568466	0.122289	0.242	0.205	1
TBX19	0.0568725	0.337505	0.115	0.091	1
EEF1A1	0.0569154	0.0485512	1	1	1
BRWD3	0.0569758	0.169268	0.508	0.466	1
PMS1	0.0570014	-0.352185	0.183	0.21	1
ZNF277	0.0570225	0.121067	0.458	0.41	1
CRY1	0.0570361	-0.192053	0.269	0.301	1
PDE8A	0.0570406	0.102892	0.807	0.808	1
PPP1CB	0.0571816	0.0776996	0.88	0.854	1
ZNHIT3	0.0572306	0.129697	0.4	0.359	1
COLGALT1	0.0572577	-0.149275	0.48	0.503	1
ZNF678	0.0572862	0.456771	0.131	0.106	1
PUS7L	0.0573729	0.325763	0.176	0.148	1
TAF15	0.0574202	0.103476	0.736	0.71	1
ZNF7	0.0574261	0.202803	0.125	0.098	1
RHOF	0.0574478	0.18857	0.406	0.369	1
TAF10	0.0575947	-0.0719544	0.809	0.813	1
ATG9A	0.0575953	-0.223233	0.165	0.195	1
VPS52	0.0575979	0.223904	0.106	0.082	1
SLC25A3	0.0578315	0.0697824	0.957	0.935	1
ADAM10	0.0578335	-0.0568246	0.925	0.927	1
PLEKHM3	0.0578911	0.19373	0.391	0.352	1
FAM214B	0.0578951	-0.254601	0.395	0.413	1
SLC25A19	0.0579128	0.322373	0.117	0.092	1
FAM20A	0.0579341	0.233567	0.369	0.336	1
HAUS4	0.0580522	0.182588	0.249	0.209	1
RRAGC	0.0581816	0.228258	0.252	0.216	1
KIAA0319L	0.058322	0.203501	0.431	0.393	1
PAICS	0.0583689	-0.321326	0.162	0.188	1
OPA1	0.0586024	-0.160719	0.573	0.594	1
ABHD10	0.0587165	0.242642	0.206	0.175	1
WDR13	0.058777	-0.232997	0.286	0.316	1
ZNF280D	0.0588124	0.224942	0.368	0.329	1
SYNRG	0.0589101	0.131765	0.536	0.509	1
SDHAF4	0.0589803	-0.338083	0.09	0.112	1
MTA1	0.0590329	-0.48377	0.115	0.138	1
ZXDC	0.0591266	0.169958	0.537	0.494	1
AARSD1	0.059152	0.278741	0.142	0.115	1
MBOAT7	0.0592474	0.195187	0.308	0.27	1
TMEM43	0.05939	-0.297721	0.201	0.227	1
AGAP3	0.059485	0.125615	0.218	0.185	1
SHC1	0.0595171	-0.314164	0.214	0.241	1
NDUFB5	0.0595255	-0.102233	0.728	0.74	1
E2F3	0.0596189	-0.187349	0.406	0.43	1
MRPS18B	0.0597114	-0.167845	0.331	0.36	1
CD36	0.0597416	0.355986	0.371	0.336	1
AL731577.2	0.0597867	0.256383	0.263	0.23	1
SMURF2	0.0597951	0.252245	0.365	0.332	1
R3HDM2	0.0598853	-0.071408	0.848	0.865	1
SLC25A16	0.0599496	-0.282031	0.248	0.273	1
TDRD7	0.0599544	0.180354	0.32	0.28	1
PSMG4	0.0601573	-0.210196	0.282	0.309	1
CDKN2AIPNL	0.0601781	-0.397929	0.147	0.172	1
OSBPL3	0.0602061	0.282806	0.224	0.193	1
CD37	0.0602065	0.073424	0.973	0.97	1
TRAPPC6B	0.0602291	0.220106	0.237	0.201	1
CLK4	0.0603957	0.111541	0.271	0.231	1
ATAD3B	0.0604277	0.246338	0.13	0.104	1
MCEE	0.0605252	-0.235175	0.135	0.161	1
CNOT7	0.0605283	0.123559	0.364	0.332	1
OXLD1	0.0605297	-0.24145	0.27	0.296	1
PAM	0.0605431	-0.36965	0.113	0.137	1
HIF1A-AS3	0.0605595	0.252547	0.152	0.124	1
BST2	0.0606493	0.0450732	0.866	0.857	1
ARMT1	0.0606531	0.204415	0.231	0.193	1
FAM91A1	0.060681	0.119501	0.629	0.588	1
CAPN7	0.0607571	-0.134093	0.407	0.435	1
WDR20	0.0610246	0.0757248	0.469	0.415	1
TMLHE	0.0611242	0.169808	0.398	0.364	1
SCFD2	0.061153	-0.193018	0.466	0.487	1
ANKRD40	0.0611664	-0.410248	0.172	0.196	1
COA1	0.0611678	0.0982702	0.593	0.556	1
SLC38A10	0.0612207	-0.190966	0.504	0.531	1
UQCC3	0.0612209	-0.320384	0.198	0.225	1
SLC44A1	0.0612351	0.288425	0.277	0.245	1
EDEM2	0.0612901	0.208182	0.352	0.312	1
NCBP2AS2	0.0613128	-0.164448	0.296	0.329	1
SUFU	0.0613683	0.0854851	0.478	0.437	1
ZNF639	0.0614668	0.200508	0.136	0.11	1
SLC27A1	0.0614798	0.204395	0.12	0.095	1
UNC93B1	0.0615029	-0.0921606	0.782	0.798	1
CDK6	0.0615559	-0.192354	0.487	0.511	1
ERCC3	0.0615646	0.343525	0.155	0.126	1
SAMD4B	0.0615891	0.123265	0.347	0.306	1
VCL	0.0617535	0.139026	0.774	0.747	1
RIC8B	0.061798	0.252166	0.185	0.156	1
TBC1D10C	0.0618447	0.101162	0.624	0.597	1
VAMP3	0.0618651	0.110279	0.551	0.506	1
RINL	0.0622287	0.210791	0.138	0.11	1
RERE	0.0622869	-0.0694975	0.808	0.827	1
RRAGD	0.0623049	0.168955	0.219	0.184	1
ZBTB17	0.0623712	0.106568	0.259	0.219	1
ARMH4	0.0623923	0.132644	0.196	0.163	1
MAP11	0.0624147	0.175465	0.127	0.101	1
ERF	0.0625066	-0.313677	0.196	0.222	1
FAM162A	0.0626662	0.167334	0.443	0.401	1
RPS4X	0.062945	0.0460634	0.999	0.999	1
DIS3	0.062992	-0.224408	0.295	0.317	1
GIMAP1	0.0630242	0.147128	0.695	0.662	1
NOLC1	0.0631301	-0.333453	0.224	0.251	1
TGOLN2	0.0631572	-0.0999308	0.78	0.795	1
PIGT	0.0631769	0.23921	0.302	0.27	1
TOR1AIP2	0.0632315	-0.200318	0.416	0.444	1
NFS1	0.0633242	0.297487	0.101	0.077	1
CSNK1D	0.0635762	0.120578	0.61	0.576	1
GAS2L3	0.063621	0.125266	0.129	0.103	1
NFIL3	0.0636334	-0.200318	0.41	0.437	1
KPNA6	0.0638901	0.196898	0.458	0.421	1
CBLB	0.0639149	-0.24619	0.45	0.476	1
ALG9	0.0639944	0.313338	0.121	0.097	1
SLC15A3	0.0640123	0.170839	0.519	0.474	1
DGLUCY	0.064044	-0.0946677	0.645	0.677	1
TLR4	0.0640663	-0.184067	0.492	0.504	1
TOM1L2	0.0640953	0.203258	0.248	0.214	1
SUMO3	0.0641058	-0.0937757	0.609	0.635	1
PRRC2A	0.064127	0.0904325	0.339	0.294	1
INPP1	0.0641546	0.151782	0.164	0.135	1
ADRB2	0.0642044	0.203535	0.185	0.155	1
IQGAP2	0.0643157	0.128777	0.79	0.791	1
DDX10	0.0643219	-0.277955	0.32	0.345	1
ZNF169	0.0643307	0.216592	0.267	0.235	1
ANXA7	0.0644012	0.136471	0.538	0.503	1
MEF2B	0.0645629	0.172576	0.167	0.136	1
ZNF81	0.0646273	0.177663	0.149	0.121	1
COPS8	0.0646309	-0.286116	0.277	0.302	1
ZER1	0.0646863	0.21149	0.251	0.218	1
EIF2A	0.0648737	-0.152493	0.543	0.563	1
ARMCX6	0.0649165	0.151195	0.296	0.254	1
VAC14	0.0649592	0.191474	0.269	0.23	1
AC253572.2	0.0649747	-0.297653	0.351	0.373	1
NDUFAF6	0.0650324	0.186712	0.247	0.214	1
CD2BP2	0.0650513	-0.228527	0.379	0.399	1
SIGLEC10	0.065189	-0.0913569	0.754	0.749	1
MPHOSPH6	0.0653922	0.218091	0.257	0.223	1
SACM1L	0.065426	0.184722	0.348	0.307	1
IPPK	0.0654556	0.240265	0.121	0.095	1
SDHA	0.065488	0.147237	0.402	0.363	1
NINJ1	0.0655412	0.065329	0.684	0.649	1
HEATR5B	0.0656158	0.15982	0.25	0.218	1
TBC1D13	0.0656237	0.298595	0.109	0.087	1
RBX1	0.0656985	-0.0754884	0.918	0.921	1
UTP11	0.0658037	0.155939	0.202	0.169	1
TMED1	0.0658638	0.139404	0.277	0.236	1
CRBN	0.0658988	0.130449	0.537	0.491	1
SLC39A7	0.0659372	0.318616	0.135	0.11	1
ZNF66	0.0659932	-0.4992	0.081	0.101	1
PRKAA1	0.0660239	0.104751	0.352	0.308	1
TCP11L1	0.0661068	0.248445	0.132	0.106	1
ZNF628	0.0661098	-0.574598	0.082	0.102	1
SART3	0.0663765	0.255219	0.236	0.205	1
NAGPA	0.0664954	0.182392	0.212	0.178	1
HCST	0.0665019	0.0931099	0.814	0.771	1
CISD1	0.0665064	-0.278733	0.098	0.123	1
TMEM115	0.0665405	0.0168388	0.123	0.096	1
ADD3	0.0666514	0.112413	0.721	0.673	1
PAXBP1	0.0666922	-0.213252	0.385	0.406	1
GIGYF1	0.0667175	-0.304634	0.244	0.273	1
WDR18	0.066824	0.116895	0.221	0.186	1
RUBCN	0.0668559	0.132712	0.384	0.346	1
ACTR2	0.0668633	-0.0526044	0.986	0.99	1
LIN52	0.0668869	0.199142	0.227	0.196	1
TELO2	0.0670487	0.240145	0.157	0.129	1
GOSR2	0.0670539	0.239205	0.398	0.371	1
DYM	0.0670573	0.0810471	0.784	0.737	1
ITGB2	0.0670863	-0.0848351	0.99	0.981	1
Z99127.4	0.0672197	-0.517645	0.082	0.102	1
SS18L2	0.0672281	0.131464	0.37	0.326	1
MLX	0.0672471	-0.146613	0.518	0.53	1
PXMP4	0.0673553	0.296972	0.189	0.16	1
SLK	0.0677746	0.098659	0.372	0.335	1
EVI5L	0.0678272	0.355077	0.124	0.101	1
CARD8	0.067903	-0.118496	0.616	0.631	1
BISPR	0.0679243	-0.321883	0.116	0.138	1
RPS6KC1	0.0679435	0.109985	0.738	0.704	1
PSMA3	0.0680459	0.134931	0.56	0.514	1
PRIM2	0.0681597	0.168446	0.35	0.317	1
C1orf35	0.0682037	0.176508	0.277	0.239	1
FBRSL1	0.0682477	0.110136	0.434	0.393	1
PIK3C2A	0.0682927	0.131056	0.599	0.562	1
ETFRF1	0.0683012	-0.304456	0.159	0.184	1
CTDNEP1	0.0683398	0.187162	0.551	0.538	1
SNX13	0.0684408	-0.109781	0.577	0.596	1
MLH1	0.0686513	0.176211	0.302	0.266	1
RPS5	0.0687719	-0.0155644	0.99	0.986	1
PINK1	0.0688005	0.162393	0.243	0.204	1
FDPS	0.0688119	0.171342	0.469	0.429	1
UBE2Q1	0.0688453	-0.111706	0.233	0.269	1
CASP2	0.0688803	0.067714	0.221	0.185	1
SLC25A24	0.0689699	0.1132	0.533	0.485	1
EFHD2	0.0690401	0.042592	0.963	0.96	1
VTI1A	0.0691056	0.093776	0.877	0.875	1
C1orf159	0.0691296	0.323034	0.108	0.086	1
HIP1	0.0691723	0.272385	0.303	0.273	1
NUDT22	0.0691784	-0.144882	0.361	0.393	1
PSMA5	0.0693632	0.114234	0.684	0.649	1
FBXW8	0.069463	-0.244856	0.184	0.209	1
ZNF207	0.069519	0.0982808	0.737	0.708	1
TMEM80	0.0696865	-0.332424	0.198	0.222	1
FKBP3	0.0697381	0.0383487	0.379	0.327	1
DNAJC25	0.0699728	0.43905	0.297	0.272	1
ATP6V1G1	0.0701823	0.071103	0.925	0.884	1
DESI2	0.0701854	0.111011	0.354	0.312	1
PTPN23	0.0702327	0.294096	0.146	0.12	1
CLEC16A	0.070327	0.155444	0.489	0.46	1
ARPC5L	0.070361	0.164874	0.34	0.303	1
HCAR3	0.0703739	-0.0415683	0.158	0.128	1
PLA2G15	0.0704049	0.354976	0.166	0.138	1
UBAP2L	0.0704349	-0.251428	0.386	0.4	1
AC005237.1	0.0704934	0.079894	0.206	0.172	1
PTS	0.0705265	-0.081974	0.496	0.529	1
LEPROT	0.0706814	-0.0879436	0.561	0.587	1
LATS1	0.0707649	0.15218	0.41	0.371	1
NIPSNAP3A	0.0707745	0.155156	0.395	0.355	1
DST	0.070818	-0.281415	0.324	0.354	1
PHB2	0.0709524	-0.11662	0.647	0.646	1
TMEM255B	0.071202	-0.216098	0.079	0.101	1
AC010642.2	0.0713579	-0.351405	0.16	0.183	1
BTK	0.0713634	0.101227	0.657	0.614	1
FBXO21	0.071424	0.180503	0.267	0.231	1
MSRB1	0.0714438	0.162316	0.48	0.443	1
TTC32	0.071452	-0.367429	0.102	0.124	1
SLC8A1-AS1	0.0714647	0.134516	0.286	0.247	1
PSMC1	0.0716324	0.160078	0.572	0.53	1
UBE2I	0.0716696	-0.0829288	0.766	0.78	1
PDCD6	0.0717434	-0.130459	0.692	0.709	1
ASNSD1	0.0720044	0.0847873	0.136	0.109	1
PPP1R8	0.0720548	0.190119	0.172	0.143	1
COMMD3	0.0721201	0.152685	0.449	0.409	1
NUP85	0.0722111	0.203841	0.186	0.156	1
EHBP1L1	0.0722901	0.0869204	0.868	0.854	1
CLTC	0.0723391	0.0612889	0.74	0.691	1
HPSE	0.0724725	0.175745	0.119	0.096	1
PBRM1	0.0724878	0.090915	0.701	0.654	1
POP4	0.0725312	0.112218	0.322	0.277	1
CLEC7A	0.0725558	-0.0801935	0.926	0.918	1
C11orf24	0.0725742	-0.334735	0.114	0.136	1
C1orf174	0.0725771	0.125921	0.244	0.207	1
HSF1	0.0725782	-0.220938	0.442	0.45	1
VPS37A	0.0725962	0.174281	0.28	0.249	1
DROSHA	0.0726417	0.125153	0.192	0.162	1
CSTB	0.0727118	0.0996751	0.969	0.98	1
MCM3AP	0.0727729	0.105547	0.274	0.241	1
SLC39A9	0.0728571	0.194515	0.292	0.257	1
OSGIN2	0.0729527	0.264313	0.217	0.186	1
MAP2K4	0.0729586	0.117207	0.578	0.539	1
ZBED5	0.0730203	-0.449659	0.15	0.171	1
FAM198B-AS1	0.0730244	0.2588	0.16	0.133	1
SPG21	0.0730284	0.121461	0.515	0.463	1
TRAPPC10	0.0731039	0.147638	0.669	0.653	1
CCDC130	0.073154	0.135167	0.258	0.222	1
GSE1	0.0732381	0.117977	0.549	0.512	1
RIOK3	0.0732778	0.110368	0.817	0.839	1
FO393401.1	0.0733504	0.28481	0.179	0.153	1
MAP3K20	0.0733954	0.128489	0.522	0.485	1
NKG7	0.0734746	0.396997	0.318	0.286	1
KIAA2013	0.0734997	0.15807	0.343	0.307	1
SMIM4	0.0735417	-0.263583	0.22	0.247	1
IL16	0.0735889	0.162895	0.433	0.382	1
PYGB	0.0736168	-0.191179	0.214	0.24	1
INPP5F	0.0736178	0.185588	0.302	0.266	1
LRRC58	0.0736673	-0.28823	0.264	0.291	1
HPS3	0.073707	-0.221766	0.266	0.293	1
PHLPP1	0.0738005	-0.147948	0.318	0.349	1
FUT11	0.0738221	0.273223	0.155	0.128	1
CWC22	0.0738457	0.160248	0.291	0.252	1
ZNF655	0.0738524	-0.158877	0.488	0.51	1
EVI2A	0.0740403	0.130019	0.435	0.392	1
ZNF580	0.0740537	-0.217477	0.276	0.297	1
AC083798.2	0.0742053	-0.576641	0.082	0.102	1
HSF2	0.0743409	0.315166	0.128	0.104	1
NDFIP1	0.0743435	0.0964668	0.816	0.793	1
CASP5	0.0743755	-0.189247	0.347	0.378	1
PELP1	0.0744532	0.370398	0.104	0.083	1
NUP93	0.0747438	0.12044	0.473	0.439	1
TRIM5	0.0747907	-0.346363	0.157	0.179	1
SINHCAF	0.0748047	-0.345759	0.381	0.404	1
AMFR	0.0749018	-0.189059	0.394	0.425	1
GALNT6	0.0749131	0.169528	0.215	0.185	1
ASB3	0.0749731	0.151955	0.398	0.37	1
SRRT	0.075014	0.146756	0.299	0.264	1
FAM228B	0.0750723	0.164527	0.34	0.304	1
ITGB1	0.0751041	-0.0635298	0.883	0.906	1
RPL7L1	0.0751654	0.187867	0.43	0.391	1
GLG1	0.0752018	0.109344	0.751	0.72	1
ZNF185	0.0752326	-0.292191	0.107	0.131	1
SLC23A2	0.0752405	0.10933	0.417	0.382	1
TBL2	0.0753797	0.145343	0.107	0.084	1
SNTB1	0.0753896	0.109001	0.457	0.423	1
SLC12A2	0.0754864	-0.167611	0.132	0.156	1
EBP	0.075519	-0.222939	0.247	0.274	1
UPF3A	0.0756134	0.067027	0.313	0.274	1
AMBRA1	0.0757804	0.104948	0.591	0.55	1
PEX3	0.0758388	0.0893108	0.142	0.114	1
SPAG5-AS1	0.0758513	-0.345388	0.104	0.125	1
IRAK1	0.076054	-0.14922	0.288	0.317	1
TMEM170B	0.0761384	-0.181148	0.421	0.458	1
FOXN3	0.0761903	-0.0516423	0.932	0.934	1
MGAT5	0.0761975	0.120122	0.505	0.455	1
FGGY	0.0762155	0.235803	0.203	0.173	1
OSGEP	0.0763214	0.202411	0.281	0.249	1
SQLE	0.076519	-0.380321	0.162	0.186	1
KIF13A	0.0765256	0.178069	0.543	0.513	1
EHD4	0.0765955	0.293198	0.408	0.385	1
MTMR9	0.076775	0.169148	0.304	0.269	1
EEF2K	0.0767959	0.377365	0.14	0.117	1
HNRNPDL	0.076934	-0.108463	0.875	0.867	1
CTBS	0.0770194	-0.158708	0.529	0.55	1
HIF1AN	0.0770933	0.293771	0.186	0.158	1
BBIP1	0.0771604	-0.211502	0.272	0.294	1
SWSAP1	0.077457	0.343312	0.125	0.102	1
MYO18A	0.0775289	0.193722	0.238	0.205	1
PHB	0.0776405	-0.174018	0.435	0.454	1
SLC3A2	0.0776531	-0.119412	0.513	0.532	1
LAS1L	0.0778087	0.138718	0.158	0.129	1
PRKACB	0.0778335	-0.29791	0.162	0.188	1
HPS4	0.077846	0.259494	0.136	0.11	1
GALC	0.0779742	0.16494	0.313	0.277	1
DDX42	0.0780588	0.149057	0.398	0.363	1
MXD4	0.0780686	-0.141303	0.608	0.631	1
MCCC1	0.0781048	0.265858	0.246	0.218	1
METTL26	0.0782185	-0.147825	0.48	0.508	1
SNRPG	0.0782573	-0.105526	0.765	0.763	1
LSM12	0.0783516	-0.136735	0.445	0.467	1
ZNF506	0.0783964	-0.235182	0.246	0.273	1
RALGAPA2	0.0788542	0.130173	0.672	0.624	1
CAMSAP1	0.0788957	0.259565	0.311	0.285	1
DNAJB11	0.0789084	0.187405	0.318	0.285	1
SLC30A1	0.0789175	0.194586	0.208	0.176	1
ASXL1	0.0789198	0.139212	0.43	0.388	1
AC022098.1	0.0789505	0.159751	0.198	0.165	1
NUDT18	0.0791362	0.202268	0.145	0.118	1
BRAP	0.0795296	0.10025	0.283	0.242	1
DONSON	0.0795575	0.103315	0.121	0.096	1
RAD51-AS1	0.0796104	0.220217	0.116	0.093	1
RNF166	0.0797304	-0.214302	0.504	0.512	1
POLR3C	0.0797972	0.263773	0.21	0.182	1
COP1	0.0798352	0.0715425	0.973	0.966	1
OPA3	0.0799193	0.170436	0.255	0.222	1
MACF1	0.0799987	0.0757254	0.891	0.857	1
MICAL1	0.0800515	-0.186697	0.46	0.486	1
MRPS11	0.0802076	0.172062	0.309	0.273	1
ATP6V1E1	0.0802844	-0.162888	0.563	0.583	1
JARID2	0.0804531	-0.139335	0.86	0.866	1
LIPN	0.0804867	-0.262914	0.265	0.284	1
LINC01237	0.0804873	-0.303924	0.094	0.115	1
RLIM	0.0805578	-0.189831	0.442	0.46	1
RC3H1	0.08057	-0.0981558	0.783	0.775	1
IQCB1	0.0807047	-0.206698	0.386	0.421	1
AAMDC	0.0810082	-0.221927	0.133	0.157	1
PSMB6	0.0811681	0.0639188	0.744	0.702	1
HIST1H4C	0.0811733	-0.158874	0.422	0.441	1
PPID	0.0811972	0.0759096	0.299	0.26	1
PGD	0.0812488	-0.145313	0.542	0.559	1
TSR3	0.0814316	-0.220573	0.388	0.413	1
MAF1	0.0814902	-0.176374	0.494	0.516	1
B3GAT3	0.0815331	0.128065	0.306	0.273	1
RGPD8	0.0815482	0.188894	0.119	0.095	1
ASRGL1	0.0816178	0.257385	0.168	0.142	1
EIF2AK2	0.0816548	0.1595	0.372	0.334	1
ERP44	0.0817663	0.0510982	0.797	0.784	1
ANKRD42	0.0817767	-0.429422	0.104	0.125	1
DNPH1	0.0817882	0.303456	0.31	0.281	1
AP000787.1	0.0818315	0.175279	0.121	0.096	1
SGPL1	0.0819207	0.180313	0.396	0.362	1
WAC	0.0819752	0.00464025	0.914	0.905	1
TM2D3	0.0820069	-0.186198	0.286	0.312	1
RBSN	0.0821331	0.149884	0.222	0.191	1
LINS1	0.0821603	0.137071	0.129	0.104	1
PNKP	0.0821622	0.157713	0.328	0.291	1
DMAC1	0.0822337	-0.19282	0.275	0.303	1
STAU1	0.0823124	0.0737265	0.618	0.577	1
GTF3C2	0.082384	0.124077	0.233	0.203	1
TMEM123	0.0824099	-0.148597	0.63	0.651	1
SLC49A4	0.0824527	0.186009	0.616	0.6	1
TMEM120A	0.0824653	-0.205684	0.233	0.26	1
GALNT2	0.0825511	-0.136149	0.575	0.602	1
TAOK1	0.0825815	0.11096	0.797	0.799	1
DERL2	0.0825953	0.15643	0.339	0.305	1
DHX34	0.0829113	-0.163135	0.386	0.416	1
AFF3	0.0829754	0.443348	0.155	0.13	1
TNK2	0.0830371	0.0986569	0.503	0.465	1
FNDC3A	0.0830653	0.050764	0.707	0.66	1
EPN1	0.0831136	-0.100718	0.534	0.55	1
DCUN1D4	0.0831673	0.320389	0.21	0.182	1
RABIF	0.0833972	-0.188001	0.308	0.339	1
RNF185	0.0834144	0.217807	0.204	0.175	1
C19orf53	0.0834324	-0.0649764	0.794	0.791	1
RBBP8	0.0835904	0.119311	0.492	0.46	1
RELT	0.0836207	-0.134393	0.728	0.76	1
MRPL9	0.083625	0.211259	0.207	0.176	1
PMM1	0.0836517	0.29466	0.137	0.112	1
WASHC2A	0.0837881	-0.243419	0.289	0.313	1
CNPY3	0.0838732	0.0812087	0.845	0.815	1
ZNF330	0.0839483	-0.172845	0.264	0.289	1
EXOSC1	0.083997	0.107817	0.423	0.391	1
CSNK2A1	0.0840137	0.117265	0.618	0.576	1
RTL8C	0.0843249	-0.374982	0.165	0.186	1
S100A12	0.0843315	0.44673	0.191	0.168	1
CCS	0.0843463	-0.20272	0.283	0.309	1
AC011092.2	0.0843837	0.0841039	0.206	0.175	1
HMG20A	0.0843863	0.187471	0.206	0.177	1
CWC15	0.0845199	0.0745617	0.584	0.539	1
FAM168A	0.0846547	0.129945	0.531	0.488	1
RABGGTB	0.0846558	-0.226152	0.283	0.306	1
EPM2AIP1	0.0847726	0.141179	0.251	0.216	1
NTHL1	0.0849381	-0.27477	0.178	0.203	1
LYL1	0.085049	0.0706997	0.772	0.741	1
MAPKAPK3	0.0850883	0.076388	0.852	0.847	1
SP110	0.0851076	0.0927834	0.822	0.804	1
TMPO-AS1	0.0851239	0.398369	0.112	0.09	1
DUSP22	0.0851764	0.142408	0.442	0.415	1
SRP19	0.0854762	-0.123307	0.527	0.55	1
FURIN	0.0855001	-0.287829	0.118	0.141	1
MED7	0.0855688	0.109086	0.172	0.142	1
C8orf76	0.0856268	0.0505896	0.365	0.319	1
FRAT2	0.0856508	0.133919	0.467	0.424	1
NDUFS7	0.0856583	0.0909671	0.663	0.628	1
KLHL15	0.0857017	-0.0392915	0.361	0.395	1
OTUD6B-AS1	0.0858468	-0.175323	0.19	0.217	1
COG1	0.0859011	0.293831	0.11	0.088	1
ZNF337	0.0859265	0.138847	0.119	0.095	1
CUL1	0.0859335	0.0972762	0.505	0.471	1
LPP	0.0859704	0.0506821	0.935	0.935	1
ITPK1	0.0860533	0.0823239	0.737	0.709	1
CRYZL1	0.0861776	0.140247	0.291	0.255	1
CTSB	0.0864375	0.020323	0.85	0.799	1
VPS13C	0.0864713	-0.0653339	0.87	0.891	1
ENGASE	0.0864925	0.224536	0.11	0.088	1
SEC23IP	0.086618	0.0260966	0.319	0.275	1
AL590764.1	0.0866593	0.231873	0.127	0.104	1
AC114760.2	0.0867473	0.159716	0.329	0.291	1
IKBIP	0.0871331	0.177786	0.333	0.304	1
CAPZA1	0.0871343	-0.065848	0.943	0.949	1
SSB	0.0871615	-0.125126	0.664	0.673	1
SURF1	0.0873192	-0.141001	0.513	0.531	1
PIN4	0.0874085	0.212402	0.402	0.368	1
NEU3	0.0874564	0.362153	0.102	0.081	1
IPCEF1	0.0874946	0.109561	0.355	0.316	1
SMG6	0.0875249	0.136239	0.501	0.469	1
SMNDC1	0.0875367	0.104927	0.38	0.339	1
NDUFAB1	0.0875869	-0.0997302	0.698	0.708	1
MMP24OS	0.0875967	-0.0646642	0.684	0.704	1
ALDH2	0.0876877	0.192666	0.368	0.334	1
LRRC8B	0.0876928	-0.282961	0.256	0.281	1
GMEB1	0.087751	0.151631	0.324	0.287	1
ITPRIP	0.0877869	0.152764	0.256	0.226	1
TBP	0.0878127	0.278005	0.155	0.129	1
MIGA1	0.0878411	0.155445	0.341	0.305	1
NSMCE3	0.0878723	0.0573233	0.22	0.186	1
FBXO22	0.0879224	0.165052	0.22	0.188	1
TMED10	0.0879987	-0.144448	0.501	0.518	1
POM121	0.0881201	0.136555	0.414	0.376	1
ISOC2	0.0881431	-0.196255	0.232	0.26	1
AC002558.3	0.0881555	0.223556	0.102	0.081	1
AC004951.1	0.0881758	0.113367	0.167	0.139	1
MBIP	0.0882204	0.207629	0.128	0.105	1
MIR3142HG	0.0882699	0.237293	0.102	0.081	1
DHTKD1	0.0883654	0.219345	0.168	0.14	1
SACS	0.0883945	0.151523	0.104	0.082	1
KRT10	0.0884247	0.0551278	0.573	0.53	1
CHML	0.0885329	0.312883	0.246	0.22	1
GTF3C5	0.0885361	0.130243	0.178	0.15	1
ZFPM1	0.0886116	-0.149917	0.274	0.302	1
COG4	0.0886889	0.177726	0.27	0.235	1
ADARB1	0.0887794	0.341293	0.159	0.134	1
SS18L1	0.0888179	0.191664	0.199	0.169	1
KATNBL1	0.0888632	0.123544	0.379	0.348	1
UBE2L3	0.0889411	0.100556	0.774	0.749	1
FBXO8	0.0889481	-0.38034	0.174	0.197	1
ARHGAP31	0.0890101	0.213995	0.331	0.301	1
CWC27	0.0894638	0.156797	0.474	0.448	1
HDAC3	0.0894695	0.173257	0.322	0.286	1
TSHZ1	0.0895374	0.147594	0.19	0.161	1
AC096667.1	0.0896202	0.165228	0.352	0.314	1
RNASEL	0.0896496	0.16872	0.189	0.158	1
ERVK13-1	0.0896809	-0.209681	0.187	0.21	1
TTC1	0.0896994	-0.125333	0.535	0.569	1
CMTM3	0.0899749	-0.136365	0.355	0.385	1
DBT	0.0901237	0.246167	0.144	0.12	1
POLR2I	0.0901481	-0.0605344	0.428	0.465	1
ODF2	0.0902326	0.205711	0.249	0.218	1
ANKMY1	0.0905268	0.229643	0.258	0.228	1
ELMOD2	0.0908271	0.183672	0.16	0.133	1
BORCS8	0.0910873	-0.181956	0.266	0.293	1
TCF12	0.0911473	-0.0796602	0.93	0.943	1
SOAT1	0.091168	-0.15544	0.483	0.516	1
GNAS	0.0913478	0.0366677	0.98	0.983	1
PPP2R1A	0.0914664	0.0910957	0.494	0.45	1
PNPLA2	0.0915081	-0.269429	0.33	0.347	1
DDX27	0.0915468	-0.204943	0.36	0.38	1
RTCA	0.0916373	0.0903221	0.369	0.331	1
RABEP2	0.0916786	0.112403	0.224	0.192	1
PDGFC	0.0916849	-0.231283	0.364	0.388	1
MRPL2	0.0916979	0.119788	0.212	0.182	1
FAM193A	0.091775	0.142564	0.526	0.482	1
CRADD	0.0921122	-0.273545	0.381	0.41	1
TOR4A	0.0921689	0.186996	0.221	0.188	1
AL021707.1	0.0923717	0.161083	0.159	0.133	1
MANEA	0.0923854	0.0949907	0.139	0.114	1
AP2M1	0.0924012	0.102242	0.684	0.639	1
PRR34-AS1	0.0924324	-0.30757	0.158	0.18	1
LINC00513	0.0924788	-0.187543	0.214	0.241	1
HSCB	0.0925286	0.138257	0.258	0.224	1
IRF2BPL	0.0927407	0.185003	0.13	0.107	1
ATXN1L	0.0927621	0.212536	0.121	0.097	1
TMEM230	0.0927784	-0.141131	0.634	0.643	1
CCNK	0.0928161	0.101276	0.583	0.551	1
ZMYM1	0.092843	0.207145	0.16	0.133	1
LINC00894	0.0928483	0.130632	0.229	0.2	1
IRGQ	0.0928781	0.288838	0.166	0.138	1
AKAP9	0.0929861	0.0514733	0.731	0.712	1
C18orf25	0.0930444	-0.144617	0.448	0.476	1
AC242426.2	0.0930733	0.225445	0.133	0.109	1
EIF4EBP3	0.0931102	-0.193543	0.191	0.218	1
AC025682.1	0.093117	0.323991	0.104	0.083	1
RBFOX2	0.0931267	-0.234364	0.165	0.188	1
PPP2R1B	0.0931471	0.090323	0.144	0.117	1
TMEM127	0.0931663	0.0578404	0.458	0.417	1
TRAPPC3	0.093216	0.154477	0.405	0.366	1
GSKIP	0.0934295	0.305904	0.173	0.149	1
PSMC2	0.0934763	0.105197	0.422	0.386	1
DNAJB12	0.0936102	0.0645581	0.47	0.428	1
USP22	0.0936344	0.153018	0.485	0.453	1
ABTB1	0.0936797	-0.242129	0.41	0.417	1
ABCA7	0.093689	0.177923	0.258	0.224	1
ICE2	0.0938276	-0.15292	0.257	0.282	1
MED24	0.0938335	0.13957	0.153	0.127	1
LINC01003	0.0940735	0.120784	0.214	0.181	1
PLCXD1	0.0943943	0.303192	0.215	0.186	1
RUSC2	0.0945702	0.196844	0.182	0.154	1
CNIH1	0.0946969	0.226737	0.379	0.353	1
VPS18	0.0947318	0.192988	0.145	0.12	1
PRPF8	0.0947483	-0.148575	0.482	0.506	1
NDUFAF3	0.0950195	-0.14318	0.549	0.559	1
AC099343.3	0.0951063	0.264308	0.101	0.081	1
ALDH9A1	0.0951139	0.112499	0.318	0.28	1
ZNF430	0.0951362	0.109165	0.365	0.326	1
PHACTR2	0.0951446	0.267522	0.496	0.475	1
TCF4	0.0954791	-0.253101	0.287	0.313	1
REEP3	0.09549	0.13926	0.404	0.37	1
KANSL3	0.0954984	0.0529467	0.266	0.229	1
PAXIP1	0.0955157	-0.54853	0.095	0.115	1
IMPAD1	0.0956493	-0.236869	0.265	0.286	1
ATG16L2	0.0956992	0.0998769	0.659	0.631	1
MT-ND6	0.0959022	-0.137171	0.346	0.364	1
RAB18	0.0959207	0.149953	0.581	0.55	1
PRPF4	0.095963	0.208663	0.189	0.16	1
RFNG	0.0960888	0.236586	0.159	0.133	1
TMEM87B	0.0963293	-0.22967	0.388	0.412	1
TOR2A	0.0963976	-0.155268	0.323	0.349	1
CSNK1A1	0.0964584	0.0741411	0.858	0.852	1
FAM241A	0.0964788	0.170449	0.302	0.27	1
MIOS	0.0966723	0.169939	0.27	0.237	1
GOPC	0.0967385	0.146937	0.352	0.315	1
CDKN1B	0.0967445	-0.212584	0.451	0.461	1
PUM2	0.0967825	0.0819414	0.84	0.802	1
DDX39B	0.0969158	0.0588208	0.669	0.654	1
BBS9	0.0971796	0.173065	0.327	0.293	1
UIMC1	0.0972701	0.162971	0.435	0.399	1
YARS	0.0973082	0.191502	0.248	0.216	1
ATRAID	0.0973748	-0.115502	0.574	0.584	1
TRAPPC12	0.0973759	0.0780629	0.484	0.453	1
LAIR1	0.0974423	0.110973	0.503	0.467	1
SLC25A17	0.0974604	0.162569	0.131	0.107	1
ANXA6	0.0975875	0.190755	0.233	0.203	1
DHX8	0.0977117	0.171447	0.368	0.335	1
MIF4GD	0.0978534	0.230205	0.182	0.154	1
CTU1	0.0980631	-0.240014	0.173	0.197	1
C5orf24	0.0980827	-0.24679	0.244	0.264	1
MTX2	0.0981729	0.109781	0.245	0.213	1
MINDY2	0.0982938	0.256979	0.295	0.268	1
CCDC59	0.0982967	-0.152635	0.461	0.479	1
AC012447.1	0.0983093	-0.285329	0.223	0.245	1
NOXA1	0.0983146	0.0990422	0.15	0.123	1
LRRC57	0.0983171	0.0896311	0.245	0.209	1
MMADHC	0.0983795	0.0599681	0.368	0.327	1
LINC02085	0.0984513	0.284269	0.286	0.258	1
PLEKHO2	0.0984642	0.0330862	0.577	0.525	1
FKBP2	0.098556	-0.317022	0.101	0.121	1
RAB2B	0.0985587	0.118651	0.184	0.154	1
LYPLA1	0.0987418	0.0721609	0.676	0.629	1
INTS11	0.0990813	0.0770509	0.321	0.282	1
MRPL16	0.0991504	-0.157681	0.366	0.392	1
LPAR6	0.0992558	0.173615	0.474	0.446	1
TES	0.0992751	-0.147153	0.723	0.729	1
SLC43A3	0.0993494	0.125124	0.321	0.289	1
NELFB	0.0995549	0.114772	0.274	0.239	1
SETD2	0.0995831	0.0928725	0.747	0.707	1
CTCF	0.0996029	0.160223	0.543	0.523	1
TLR5	0.099662	-0.284791	0.152	0.176	1
CASD1	0.0996766	0.174321	0.199	0.169	1
STRAP	0.0997792	0.0995538	0.542	0.509	1
EIF3J-DT	0.100197	-0.423954	0.084	0.102	1
KPNA4	0.100222	0.110228	0.694	0.664	1
TCF3	0.10046	0.222736	0.267	0.232	1
BCL11A	0.100548	0.194567	0.312	0.28	1
SLC44A2	0.100679	-0.0821179	0.655	0.675	1
DMAP1	0.100786	0.158768	0.178	0.152	1
SERPINA1	0.100837	0.047688	0.991	0.998	1
AL035530.2	0.100873	-0.290626	0.085	0.105	1
CD46	0.101013	-0.101861	0.701	0.717	1
ZNF561	0.101141	0.207907	0.111	0.089	1
POP7	0.101222	-0.185568	0.24	0.268	1
ARID2	0.101468	0.0860936	0.699	0.658	1
CYP51A1	0.101487	0.291453	0.39	0.364	1
SOD1	0.101568	0.0489602	0.833	0.794	1
NCOA6	0.101742	0.152711	0.564	0.54	1
UPF3B	0.102029	0.121486	0.233	0.201	1
SAR1A	0.102162	0.165679	0.498	0.475	1
LAMTOR4	0.102226	-0.0292351	0.974	0.98	1
ZBTB48	0.102345	-0.32807	0.18	0.201	1
HCFC1	0.102401	-0.222101	0.196	0.219	1
MRPS15	0.102416	-0.0966502	0.412	0.44	1
TMEM242	0.102564	-0.131379	0.25	0.279	1
USP4	0.102693	0.0589577	0.645	0.592	1
HADH	0.102847	0.0993881	0.12	0.096	1
PEX1	0.102965	0.226651	0.116	0.094	1
TRIQK	0.103015	0.0782129	0.426	0.391	1
RPUSD4	0.10303	-0.375051	0.115	0.136	1
SZT2	0.103033	0.166814	0.203	0.176	1
NOB1	0.103151	-0.244188	0.155	0.18	1
TTC7A	0.103151	0.0640917	0.447	0.416	1
R3HCC1L	0.103175	0.101024	0.593	0.572	1
CXCL16	0.103217	0.062379	0.577	0.545	1
NDUFA8	0.103234	0.166835	0.341	0.312	1
PFDN5	0.103365	-0.0453217	0.999	0.998	1
JKAMP	0.103443	0.179266	0.344	0.315	1
UBE2V2	0.103517	-0.197212	0.437	0.448	1
RBM5	0.103533	0.0681103	0.489	0.443	1
SREBF1	0.103837	0.227502	0.177	0.151	1
ARFGEF1	0.10406	0.0574662	0.756	0.729	1
AP002336.2	0.104124	0.187567	0.213	0.184	1
SCAI	0.104183	0.312506	0.178	0.153	1
VPS50	0.104196	0.0784812	0.373	0.336	1
SRSF10	0.104515	0.0781437	0.648	0.615	1
COX20	0.104574	-0.117795	0.47	0.487	1
POLD2	0.104597	-0.303591	0.163	0.187	1
LENG8	0.104763	-0.155917	0.518	0.535	1
CCDC28A	0.104814	-0.148164	0.289	0.309	1
SLC25A40	0.105018	0.0588852	0.363	0.316	1
GARS	0.105071	0.154824	0.336	0.302	1
CBLL1	0.105075	0.199542	0.263	0.234	1
DHRSX	0.105278	0.146316	0.551	0.532	1
HEATR5A	0.105358	0.147595	0.453	0.423	1
ELP2	0.105388	-0.275703	0.315	0.332	1
LACTB2	0.105506	-0.232099	0.189	0.215	1
INSIG2	0.105521	0.104143	0.268	0.235	1
THOC1	0.105577	0.199378	0.328	0.296	1
TBC1D30	0.105619	0.388242	0.111	0.092	1
BTD	0.105624	-0.253689	0.155	0.178	1
PCGF3	0.105925	0.122	0.289	0.255	1
PCBP2	0.106025	-0.0827815	0.848	0.855	1
TPPP3	0.10605	-0.252493	0.398	0.406	1
RDH11	0.106064	0.037726	0.292	0.247	1
AGFG1	0.106161	-0.0944275	0.787	0.79	1
SYPL1	0.106212	0.159167	0.386	0.348	1
RNF4	0.106269	-0.138787	0.446	0.475	1
MAN2C1	0.106348	-0.212104	0.258	0.283	1
REX1BD	0.106427	-0.0949397	0.561	0.571	1
MPHOSPH9	0.10656	0.17259	0.249	0.221	1
MPG	0.106638	-0.0857867	0.414	0.441	1
IMMP2L	0.106639	-0.165604	0.499	0.518	1
RPA2	0.10669	0.161651	0.344	0.311	1
HERC6	0.10674	0.169467	0.125	0.102	1
MARCH3	0.106922	0.470352	0.147	0.125	1
MFSD14A	0.10693	0.140107	0.44	0.405	1
DOCK2	0.106946	-0.0484393	0.989	0.988	1
TMEM248	0.107037	-0.116728	0.45	0.471	1
VPS16	0.107039	0.0671861	0.273	0.238	1
PRMT1	0.107056	-0.203484	0.345	0.363	1
ZNF318	0.107176	0.247685	0.15	0.126	1
NFKB1	0.107196	0.158564	0.748	0.739	1
GZF1	0.107236	0.164609	0.179	0.151	1
CD33	0.107465	0.103422	0.481	0.43	1
PPP2CA	0.107618	0.147987	0.728	0.726	1
FAN1	0.107704	0.169038	0.1	0.08	1
YPEL2	0.107704	0.104346	0.687	0.675	1
MAPK6	0.107753	0.176823	0.432	0.409	1
FOXN2	0.107912	-0.144505	0.635	0.631	1
RAD21	0.10807	0.0777171	0.619	0.59	1
TWF1	0.108145	0.192482	0.208	0.18	1
C3orf62	0.108164	0.220918	0.122	0.101	1
STK19	0.108581	0.109205	0.203	0.173	1
TEC	0.108621	0.147657	0.196	0.166	1
CRYBG3	0.108659	-0.0814822	0.249	0.281	1
KCNMB1	0.108844	0.342427	0.14	0.119	1
AC011511.2	0.108954	0.176574	0.125	0.102	1
NOL12	0.108985	0.141619	0.293	0.261	1
GNB2	0.108994	-0.0378084	0.92	0.912	1
SOCS7	0.109098	0.207502	0.158	0.132	1
DIPK2A	0.109119	-0.339466	0.27	0.287	1
RAD23A	0.109193	-0.134344	0.547	0.561	1
ELK3	0.109251	0.048264	0.249	0.21	1
LILRB2	0.109299	-0.0695312	0.939	0.94	1
LPXN	0.109305	-0.205291	0.325	0.348	1
AP1S1	0.109477	-0.33195	0.136	0.155	1
THUMPD3-AS1	0.10961	-0.190825	0.492	0.503	1
TXN	0.109635	-0.116131	0.6	0.628	1
RAB4A	0.109936	0.0957041	0.414	0.371	1
BCL6	0.110108	-0.0633042	0.494	0.527	1
IFT20	0.110236	-0.191706	0.309	0.331	1
NDUFAF7	0.110318	0.177076	0.169	0.143	1
CUEDC2	0.110399	0.095855	0.305	0.266	1
FBXO25	0.110399	-0.239539	0.147	0.17	1
ALG2	0.110435	0.0802982	0.137	0.113	1
GLO1	0.110574	-0.14255	0.329	0.358	1
ST8SIA4	0.110921	-0.0227821	0.674	0.733	1
S100A10	0.110942	-0.0850996	0.989	0.993	1
ST3GAL1	0.111068	-0.135838	0.666	0.666	1
MAGED2	0.111468	0.166296	0.335	0.302	1
ZNF511	0.111641	-0.182457	0.354	0.373	1
EI24	0.11175	0.161263	0.175	0.151	1
NACA	0.111766	-0.0302922	0.999	0.997	1
PNRC2	0.111857	-0.125584	0.547	0.563	1
RRAGB	0.111895	0.0583996	0.152	0.126	1
AASDHPPT	0.111943	0.108206	0.287	0.255	1
STX17	0.112001	0.279884	0.2	0.175	1
NUTF2	0.11206	-0.126922	0.352	0.379	1
PIP5K1A	0.112071	0.174408	0.379	0.345	1
NCAPD2	0.112115	0.159626	0.139	0.115	1
ALMS1	0.112145	0.181246	0.288	0.263	1
FNDC3B	0.112298	-0.0298625	0.754	0.778	1
RCBTB2	0.112616	0.185024	0.442	0.415	1
LARP4B	0.112716	0.0972681	0.818	0.81	1
OFD1	0.112787	0.163564	0.198	0.171	1
TMEM223	0.112821	-0.198518	0.162	0.183	1
CCDC22	0.112841	0.155515	0.224	0.194	1
NME3	0.112855	0.127153	0.515	0.473	1
MINDY3	0.112905	0.088229	0.473	0.423	1
NAP1L4	0.113012	0.0779575	0.595	0.548	1
KDSR	0.113073	-0.222965	0.15	0.172	1
GSAP	0.113208	0.0898024	0.543	0.498	1
TMSB4X	0.113269	-0.0227841	1	1	1
UBLCP1	0.113343	0.172884	0.343	0.316	1
PSMD8	0.113348	-0.105098	0.785	0.796	1
WDR77	0.113354	-0.29295	0.098	0.117	1
BANF1	0.113507	0.095849	0.662	0.626	1
AC147067.1	0.113527	0.0777425	0.428	0.383	1
UBXN2B	0.113605	-0.0889241	0.365	0.397	1
PRKCH	0.113805	-0.348498	0.104	0.124	1
LTN1	0.113806	0.181039	0.357	0.327	1
HARS	0.114214	0.108814	0.235	0.204	1
TCF20	0.114344	0.177363	0.343	0.312	1
YWHAH	0.114349	0.118574	0.604	0.565	1
RASA2	0.114412	0.128999	0.655	0.617	1
LSM2	0.114425	0.1169	0.295	0.26	1
ZW10	0.114459	0.290438	0.105	0.085	1
NOL4L	0.114486	0.200821	0.55	0.54	1
CLCF1	0.114689	0.370728	0.142	0.118	1
MARCH6	0.115017	0.123367	0.678	0.664	1
EDEM3	0.11506	0.1289	0.449	0.407	1
AC020915.2	0.115132	-0.298045	0.099	0.118	1
LRIF1	0.115379	-0.213	0.143	0.164	1
TRIR	0.115401	0.0504334	0.939	0.929	1
MLH3	0.115414	0.290413	0.116	0.095	1
CHERP	0.115444	-0.390847	0.139	0.158	1
UBP1	0.115634	0.12889	0.545	0.503	1
WDTC1	0.115934	0.0852967	0.229	0.197	1
LAMTOR3	0.1161	0.138049	0.341	0.303	1
SLF2	0.116127	0.128372	0.308	0.276	1
PKNOX1	0.11617	-0.260517	0.234	0.257	1
TXLNA	0.116274	0.254336	0.225	0.198	1
KMT2D	0.116464	0.0684009	0.296	0.261	1
PCBP1	0.116834	0.0733345	0.889	0.874	1
NUP58	0.117134	-0.17575	0.369	0.39	1
DLST	0.117264	0.151363	0.425	0.394	1
HTT	0.117272	0.112216	0.623	0.596	1
LINC-PINT	0.11748	-0.300096	0.255	0.275	1
ZNF564	0.117649	0.149885	0.13	0.107	1
RBM18	0.118198	0.092957	0.254	0.223	1
UCK1	0.118244	-0.112659	0.12	0.096	1
TAGLN	0.118513	0.123123	0.502	0.466	1
GTF2E1	0.118677	0.164434	0.118	0.096	1
VPS39	0.118908	0.0723297	0.387	0.352	1
AGPAT2	0.119018	-0.156794	0.471	0.485	1
RAB22A	0.119091	0.165013	0.437	0.415	1
KCNC3	0.11939	0.017222	0.183	0.153	1
SLBP	0.119473	0.100675	0.403	0.368	1
MTCH1	0.11948	0.138808	0.605	0.584	1
NCK2	0.119507	0.113825	0.28	0.25	1
MAFF	0.119558	0.157789	0.202	0.176	1
CD68	0.11966	-0.0345633	0.963	0.971	1
ZKSCAN8	0.119671	-0.135092	0.155	0.178	1
ATP5MC3	0.119758	-0.0618749	0.896	0.889	1
NR6A1	0.11979	0.193046	0.227	0.199	1
PECAM1	0.119794	-0.042463	0.981	0.992	1
KIFAP3	0.119798	0.218141	0.353	0.333	1
RCC1L	0.119837	-0.259749	0.239	0.261	1
STARD4	0.119914	0.230689	0.135	0.114	1
ALDH3B1	0.120051	0.0744084	0.469	0.425	1
AC005562.1	0.120059	0.200027	0.242	0.215	1
APH1A	0.120105	-0.0779727	0.414	0.447	1
KIF1B	0.120469	-0.0147111	0.706	0.766	1
RB1CC1	0.120559	-0.106886	0.662	0.685	1
NUP188	0.120582	-0.278466	0.166	0.185	1
CHD3	0.120584	-0.180416	0.234	0.26	1
BLOC1S2	0.12065	-0.144682	0.519	0.525	1
DCAKD	0.12066	0.366898	0.109	0.09	1
CNPY2	0.120698	0.101768	0.444	0.405	1
HERC5	0.120931	-0.33214	0.152	0.173	1
SERTAD2	0.120989	0.15579	0.471	0.436	1
NIF3L1	0.121069	0.171074	0.159	0.135	1
RAB3GAP2	0.121326	0.0880495	0.545	0.513	1
CTIF	0.121353	0.135368	0.174	0.148	1
HBP1	0.121407	-0.0800739	0.666	0.665	1
POT1	0.121442	-0.289602	0.155	0.176	1
FDX1	0.121443	-0.169708	0.498	0.508	1
ZNF75A	0.121453	0.138795	0.158	0.132	1
MRPL48	0.121649	0.155231	0.27	0.242	1
HDHD5	0.121667	0.232211	0.237	0.212	1
GPN2	0.12167	0.145717	0.189	0.163	1
SFXN3	0.121742	-0.310902	0.131	0.151	1
AKR7A2	0.121925	-0.133185	0.32	0.348	1
SLC41A3	0.122072	0.452928	0.106	0.088	1
PTPN13	0.122101	0.260589	0.403	0.384	1
SIN3B	0.122305	-0.175074	0.336	0.365	1
PPP2CB	0.12242	0.212265	0.293	0.265	1
AP002807.1	0.122457	0.271492	0.11	0.09	1
OIP5-AS1	0.122724	0.117743	0.464	0.423	1
ZNF44	0.122814	0.210581	0.33	0.304	1
ZDHHC12	0.122817	-0.165845	0.342	0.363	1
ZNF264	0.122986	0.245648	0.236	0.209	1
ALS2	0.122994	-0.363243	0.091	0.11	1
CCDC66	0.12301	0.0595432	0.309	0.271	1
SEC23A	0.123073	0.14684	0.343	0.314	1
TMEM62	0.123096	0.108266	0.213	0.182	1
MED1	0.123181	0.190245	0.278	0.249	1
GLMN	0.123316	0.208654	0.181	0.157	1
UBXN6	0.123425	-0.237162	0.197	0.22	1
SUCLA2	0.123527	0.191837	0.363	0.338	1
ZBTB37	0.123572	0.152171	0.15	0.126	1
SERPINB8	0.123641	-0.246173	0.166	0.187	1
DCUN1D1	0.123702	0.0783905	0.35	0.313	1
STAM	0.123754	0.210665	0.26	0.232	1
STK16	0.123757	-0.246967	0.14	0.162	1
MPP7	0.123788	-0.228481	0.254	0.281	1
FIG4	0.123875	0.138824	0.363	0.331	1
CAPN1	0.123953	0.123353	0.39	0.349	1
STT3B	0.123966	0.0868996	0.667	0.636	1
ZBTB18	0.124596	0.127407	0.364	0.329	1
XRCC6	0.124682	-0.0556077	0.768	0.788	1
CCDC149	0.124799	-0.622726	0.091	0.107	1
TRERF1	0.124906	-0.145186	0.28	0.308	1
APMAP	0.124953	0.206779	0.256	0.229	1
GPSM3	0.125004	0.0503188	0.932	0.919	1
SYNJ1	0.125049	0.112168	0.621	0.579	1
GPANK1	0.125063	0.115467	0.202	0.174	1
PRKCA	0.125099	-0.148524	0.458	0.486	1
MYL12A	0.125325	-0.0407598	0.98	0.977	1
DELE1	0.125375	0.163235	0.421	0.392	1
AC005261.1	0.125625	0.293825	0.106	0.087	1
NOP16	0.125906	-0.250925	0.097	0.116	1
SPAG7	0.12626	0.0889635	0.496	0.451	1
RAD18	0.126372	0.371136	0.101	0.083	1
PDE2A	0.126473	0.246675	0.122	0.102	1
KATNB1	0.126611	-0.281148	0.092	0.11	1
GCNT1	0.126616	0.148367	0.321	0.295	1
RAB24	0.126763	0.238786	0.178	0.155	1
TSPAN32	0.126891	0.0437536	0.503	0.449	1
TAFA2	0.126956	-0.0645214	0.157	0.18	1
BLCAP	0.126985	0.0908282	0.36	0.327	1
ZDHHC16	0.127206	0.196709	0.116	0.095	1
BPTF	0.127346	0.0735695	0.811	0.795	1
TMEM94	0.127466	0.15168	0.106	0.087	1
NADSYN1	0.127476	0.104962	0.299	0.265	1
ARL5A	0.127556	0.126668	0.543	0.512	1
MTMR14	0.127565	0.0843332	0.618	0.592	1
PCSK5	0.127835	0.170939	0.189	0.164	1
CREBBP	0.127863	0.0930414	0.816	0.822	1
DNAJA3	0.127932	0.128256	0.141	0.117	1
ZMYM6	0.128116	0.0443411	0.47	0.427	1
THRAP3	0.128126	0.0649073	0.772	0.773	1
SLC66A2	0.128211	0.128988	0.559	0.537	1
KLHDC3	0.128239	0.14845	0.289	0.261	1
HELQ	0.12829	-0.233327	0.198	0.22	1
FZR1	0.128297	0.0320329	0.166	0.139	1
C3orf14	0.128405	0.255978	0.172	0.149	1
PIK3CA	0.12842	0.139042	0.5	0.472	1
RBM27	0.128596	0.129481	0.59	0.566	1
UAP1	0.128607	-0.206369	0.15	0.172	1
ATP6V0D1	0.128631	0.0606583	0.802	0.78	1
CSDE1	0.128917	-0.0753184	0.866	0.854	1
SF3B1	0.129154	-0.0555808	0.797	0.809	1
NUBPL	0.129426	0.095373	0.245	0.214	1
SPART	0.129665	-0.16001	0.333	0.356	1
NAT10	0.129667	0.16511	0.169	0.145	1
NDUFB8	0.129752	-0.0863381	0.798	0.786	1
AL035071.2	0.129795	-0.290475	0.088	0.105	1
PTBP1	0.129953	-0.118386	0.496	0.512	1
DAPK1-IT1	0.130201	0.222592	0.105	0.086	1
POLR2F	0.130212	-0.163681	0.494	0.508	1
MARCH2	0.130384	-0.113106	0.549	0.562	1
RCC2	0.130395	0.15089	0.43	0.398	1
ACTR3B	0.130463	0.231211	0.115	0.095	1
TTC13	0.13062	0.179778	0.34	0.31	1
SLC25A45	0.130659	0.120821	0.129	0.107	1
USP3	0.13085	0.079874	0.95	0.937	1
PUM1	0.130922	0.0880371	0.802	0.784	1
WHAMM	0.131248	0.0964191	0.352	0.321	1
MTMR1	0.131282	0.106036	0.256	0.227	1
LKAAEAR1	0.131406	-0.329957	0.111	0.13	1
ACOT9	0.131422	0.0992935	0.598	0.558	1
GNLY	0.131573	0.177659	0.104	0.085	1
FAM32A	0.131657	-0.118976	0.626	0.64	1
CHKB	0.131737	0.170737	0.354	0.321	1
ZMIZ2	0.131975	0.185822	0.173	0.148	1
NGLY1	0.13199	0.0685665	0.488	0.452	1
PPP6R3	0.131994	0.0695518	0.824	0.839	1
LINC01278	0.132025	-0.131648	0.211	0.238	1
FAM120AOS	0.132076	0.123047	0.306	0.274	1
EXOC2	0.132095	0.10684	0.448	0.417	1
OAF	0.132102	0.225967	0.116	0.097	1
ZNF720	0.132212	0.206958	0.146	0.124	1
ZDHHC24	0.13225	-0.190729	0.255	0.277	1
TM9SF4	0.132587	0.120804	0.6	0.565	1
DUSP7	0.13266	-0.206046	0.22	0.245	1
CEP164	0.132857	0.154385	0.302	0.273	1
UBE3B	0.132876	0.14168	0.23	0.201	1
TRIM21	0.133073	0.191386	0.16	0.135	1
NME6	0.133159	0.229024	0.148	0.126	1
SLC7A6OS	0.133257	0.224503	0.269	0.241	1
ZNF524	0.133322	-0.110312	0.379	0.408	1
DDX55	0.133395	0.126084	0.165	0.139	1
NHP2	0.133704	-0.13254	0.4	0.431	1
AL034397.3	0.133766	0.203065	0.226	0.202	1
THOC2	0.13378	0.108375	0.633	0.616	1
NR1H2	0.133887	-0.132871	0.467	0.493	1
GOLT1B	0.13391	0.1217	0.325	0.292	1
SSR3	0.133953	0.104474	0.737	0.689	1
RSRC1	0.134011	-0.0881382	0.77	0.794	1
RGS3	0.134017	0.1057	0.13	0.107	1
GALK2	0.134096	0.146453	0.331	0.303	1
DEGS1	0.134214	0.0925607	0.304	0.271	1
CLN6	0.134312	0.114406	0.192	0.166	1
CCNG2	0.134359	-0.09565	0.491	0.505	1
NHSL2	0.134422	0.150842	0.281	0.247	1
TTC37	0.134442	0.185647	0.336	0.307	1
G3BP1	0.134712	-0.105561	0.441	0.457	1
TMEM179B	0.134717	0.0680251	0.604	0.561	1
NIFK-AS1	0.134857	0.189752	0.105	0.086	1
C11orf54	0.134906	0.1498	0.16	0.136	1
TMEM189	0.134908	0.160036	0.374	0.341	1
LONRF1	0.135008	0.20964	0.394	0.373	1
PPP2R2A	0.135159	0.103385	0.721	0.709	1
MSANTD2	0.13558	0.335183	0.165	0.145	1
DESI1	0.13565	-0.171512	0.393	0.418	1
FKBP8	0.135691	0.0780189	0.77	0.723	1
SPHK2	0.135885	-0.254247	0.113	0.131	1
UBE4A	0.13612	0.035346	0.387	0.35	1
NECAP2	0.136202	0.0543303	0.631	0.59	1
SAMD4A	0.136218	-0.0159652	0.384	0.35	1
SAP130	0.136251	0.00787433	0.373	0.34	1
TCHP	0.136255	0.137762	0.336	0.304	1
SLC4A2	0.136369	0.246953	0.114	0.094	1
PMS2	0.1364	0.166721	0.139	0.118	1
NBPF11	0.136626	0.0538931	0.22	0.191	1
MCM5	0.13663	-0.181289	0.207	0.23	1
BBX	0.136761	0.0792166	0.776	0.764	1
RNF139	0.136858	-0.177009	0.327	0.349	1
THAP7	0.137021	0.245327	0.153	0.132	1
SART1	0.13719	0.105669	0.345	0.311	1
PIGP	0.137202	-0.320038	0.218	0.234	1
KLHL18	0.137332	0.075847	0.605	0.574	1
DBF4	0.137361	0.0993729	0.276	0.243	1
PES1	0.137528	-0.143788	0.142	0.165	1
RER1	0.13762	0.0439603	0.697	0.641	1
TMEM260	0.137775	0.150773	0.309	0.281	1
CLEC12B	0.137814	0.253867	0.118	0.098	1
DOK1	0.13796	0.0454093	0.297	0.262	1
TDP1	0.138025	-0.321702	0.173	0.193	1
MTAP	0.138087	-0.275077	0.255	0.275	1
LMNB1	0.13812	0.252933	0.115	0.095	1
CCDC9	0.138348	-0.314142	0.165	0.184	1
TMEM134	0.138414	-0.118182	0.496	0.512	1
RCE1	0.138609	0.122395	0.129	0.107	1
RETREG2	0.138657	-0.259598	0.325	0.336	1
NCEH1	0.138775	-0.126262	0.182	0.207	1
PCF11	0.138846	0.140411	0.488	0.459	1
TMEM167B	0.138923	0.0728094	0.389	0.35	1
METTL25	0.139045	0.134403	0.331	0.301	1
NLRP12	0.139098	0.144441	0.182	0.156	1
MARCH7	0.1391	0.0947224	0.708	0.686	1
HDAC2	0.139316	0.165692	0.45	0.421	1
GHDC	0.139353	0.234512	0.13	0.11	1
PACS2	0.13958	0.107828	0.297	0.267	1
OS9	0.139612	0.0610928	0.665	0.622	1
PHF1	0.139638	-0.397793	0.123	0.141	1
GATD1	0.139671	0.272486	0.146	0.127	1
ABCC4	0.140052	0.159245	0.185	0.163	1
PNPLA8	0.140164	0.148722	0.651	0.636	1
POLA1	0.140664	0.312128	0.157	0.138	1
GEMIN6	0.140672	0.174154	0.193	0.169	1
PDRG1	0.140823	0.20437	0.153	0.131	1
VPS33A	0.140974	0.129438	0.276	0.247	1
YWHAG	0.141007	-0.0367379	0.547	0.571	1
MAPK8IP3	0.141062	0.0855878	0.341	0.305	1
CALCOCO1	0.141134	0.0922904	0.186	0.16	1
TEX10	0.141293	0.0998089	0.196	0.166	1
FUOM	0.141502	-0.243487	0.219	0.24	1
LIN54	0.141648	0.0643187	0.311	0.277	1
BUD31	0.141676	-0.0958217	0.645	0.647	1
STAT5A	0.141676	0.163189	0.411	0.374	1
ATAD2B	0.141744	0.0863714	0.747	0.725	1
RAB11B	0.141792	0.180194	0.316	0.286	1
WDFY4	0.141792	0.205294	0.371	0.345	1
PTGER4	0.14184	-0.295766	0.439	0.445	1
SMIM20	0.141851	0.133444	0.228	0.202	1
PTRHD1	0.141911	-0.0706739	0.343	0.37	1
BTN3A3	0.142006	0.128669	0.187	0.162	1
SCP2	0.142113	-0.0944109	0.691	0.687	1
SERINC5	0.142306	0.233276	0.273	0.248	1
VAPB	0.142492	0.180424	0.269	0.243	1
AC011899.2	0.142611	0.156552	0.139	0.117	1
KDM3A	0.142693	-0.191327	0.285	0.305	1
KANSL2	0.142788	-0.231734	0.277	0.298	1
PSMD7	0.142873	0.048394	0.68	0.644	1
USP30	0.142883	0.195413	0.104	0.085	1
ARID4B	0.142941	0.0879191	0.895	0.879	1
CIAO1	0.143031	0.112703	0.416	0.388	1
FAM131A	0.143304	0.185729	0.11	0.089	1
SBNO1	0.143384	0.107398	0.487	0.443	1
ATP6V0E1	0.143388	-0.0537154	0.953	0.964	1
C19orf12	0.143408	0.21007	0.123	0.103	1
RCC1	0.143443	0.233817	0.102	0.084	1
MZT2A	0.143459	-0.150104	0.304	0.331	1
RPGR	0.143467	-0.259187	0.207	0.227	1
FNIP1	0.14357	0.105634	0.762	0.739	1
SSR1	0.143605	0.0822894	0.524	0.485	1
GALNT11	0.143734	0.0944981	0.368	0.335	1
BPGM	0.143809	0.119737	0.134	0.112	1
AC244090.1	0.14381	0.405213	0.121	0.104	1
LARS2	0.144043	0.143605	0.231	0.206	1
RALY	0.14415	0.0743117	0.87	0.86	1
H2AFZ	0.144171	-0.108302	0.91	0.897	1
XPNPEP3	0.144201	-0.152418	0.175	0.199	1
TECPR1	0.144252	0.073622	0.363	0.326	1
SIGMAR1	0.144478	-0.294989	0.102	0.119	1
MX1	0.14466	-0.275363	0.252	0.271	1
NUB1	0.14477	0.088661	0.537	0.508	1
ZNF76	0.144883	0.149398	0.169	0.143	1
ZC3H14	0.144937	0.136396	0.24	0.21	1
TRMT112	0.145046	0.108092	0.684	0.649	1
MRPS27	0.145104	0.143057	0.283	0.252	1
PGS1	0.145178	-0.162772	0.301	0.321	1
TRIM27	0.145222	-0.162761	0.315	0.334	1
GPR107	0.145448	0.164174	0.399	0.372	1
SIRT6	0.145522	-0.192447	0.182	0.203	1
TMEM63B	0.145684	0.204047	0.15	0.129	1
LYSMD3	0.145782	0.114629	0.203	0.178	1
ARHGEF18	0.145966	0.0321291	0.779	0.719	1
HGS	0.146017	0.175597	0.254	0.228	1
TIMM10	0.146349	-0.156775	0.422	0.435	1
CTBP1	0.146352	-0.216223	0.35	0.368	1
UBE2G2	0.146679	-0.142538	0.37	0.387	1
RHEB	0.146716	-0.0951857	0.655	0.667	1
FAF2	0.146878	0.0885784	0.43	0.392	1
PBDC1	0.147095	0.136642	0.32	0.287	1
SMIM29	0.147276	-0.225044	0.139	0.16	1
UBE2L6	0.147308	0.0620772	0.629	0.594	1
RABAC1	0.147326	0.0979577	0.657	0.612	1
ZNF316	0.14743	0.190517	0.2	0.174	1
INTS6L	0.147431	0.120777	0.281	0.253	1
HNMT	0.147683	0.129566	0.465	0.436	1
CNPPD1	0.147839	0.0597036	0.396	0.362	1
ABHD15-AS1	0.147969	-0.119405	0.517	0.538	1
UBE2W	0.148044	0.0690311	0.714	0.687	1
UBR3	0.148319	-0.0693917	0.647	0.676	1
DDHD1	0.148404	0.199443	0.54	0.535	1
ACADS	0.148427	-0.38759	0.116	0.133	1
TMEM167A	0.148468	-0.0744524	0.728	0.737	1
PARVG	0.148608	-0.0767014	0.695	0.703	1
TAF4	0.14867	0.202692	0.237	0.212	1
BNIP2	0.148734	0.105721	0.709	0.675	1
ING1	0.148903	-0.230425	0.276	0.295	1
GOT1	0.149065	0.298752	0.14	0.121	1
NIT1	0.14957	0.128717	0.224	0.198	1
GSTK1	0.150016	0.0717469	0.838	0.819	1
RAB5C	0.150022	0.0511441	0.802	0.792	1
ZNF627	0.150119	-0.370019	0.102	0.118	1
MNT	0.15021	0.11134	0.391	0.358	1
ANKHD1	0.150263	0.0699561	0.821	0.804	1
ZNF621	0.150685	-0.266855	0.086	0.103	1
COMMD10	0.150873	0.0747026	0.688	0.673	1
FAM149B1	0.150877	0.182528	0.171	0.148	1
PDE4A	0.151104	-0.208042	0.396	0.404	1
P4HA1	0.151145	0.0898543	0.511	0.471	1
HEATR6	0.151181	0.294276	0.145	0.125	1
SLC19A1	0.151515	0.110897	0.173	0.148	1
SHOC2	0.151536	-0.0555614	0.804	0.818	1
MFSD4B	0.151557	0.014302	0.304	0.268	1
HSPBAP1	0.15156	0.17998	0.403	0.378	1
VPS4B	0.151625	0.0763398	0.622	0.584	1
TPRA1	0.151728	0.233535	0.171	0.148	1
GCFC2	0.151738	0.335816	0.152	0.131	1
TRIM52	0.151842	0.194775	0.159	0.136	1
DEK	0.15185	-0.0858548	0.781	0.773	1
EHMT1	0.152163	0.139759	0.692	0.681	1
UBL5	0.152193	-0.0486795	0.951	0.955	1
NUDC	0.15239	0.104366	0.526	0.497	1
SNHG30	0.152499	0.19196	0.139	0.119	1
SAAL1	0.152499	0.121782	0.115	0.095	1
ACAT1	0.152834	-0.225267	0.217	0.241	1
GSTA4	0.152874	0.178222	0.148	0.126	1
RNF113A	0.152882	0.0621942	0.174	0.147	1
GTF2F1	0.15305	-0.205176	0.279	0.297	1
BRF1	0.153124	0.0864515	0.262	0.234	1
GANAB	0.153616	-0.196343	0.277	0.299	1
ARHGAP18	0.153717	-0.222412	0.219	0.242	1
LPIN2	0.154027	0.114974	0.371	0.339	1
AC025181.2	0.154054	-0.405874	0.086	0.101	1
GMPS	0.154065	0.0842628	0.412	0.379	1
SCOC	0.154065	0.276454	0.18	0.158	1
PHF23	0.154127	0.141555	0.129	0.108	1
SEC61B	0.154236	0.0807574	0.86	0.845	1
ABHD11	0.154242	0.0539145	0.215	0.184	1
LINC01572	0.154313	0.291851	0.135	0.116	1
CFAP410	0.154336	-0.141272	0.115	0.134	1
ADAP1	0.154389	0.0961889	0.407	0.369	1
SCNM1	0.154869	0.0797942	0.321	0.288	1
DDX58	0.155169	0.169772	0.332	0.308	1
ZZEF1	0.155268	-0.110976	0.632	0.646	1
TMEM44-AS1	0.15537	0.18154	0.109	0.091	1
SNN	0.155381	0.119136	0.463	0.429	1
USP1	0.15548	0.116125	0.32	0.289	1
KXD1	0.155497	0.0648004	0.361	0.323	1
PRMT9	0.155504	0.0495248	0.207	0.178	1
ZNF646	0.155573	-0.329287	0.084	0.101	1
ZNFX1	0.155629	0.0825137	0.551	0.521	1
TMEM71	0.155635	0.221501	0.187	0.165	1
C6orf47	0.155636	0.137368	0.176	0.152	1
C6orf136	0.155773	0.186813	0.11	0.091	1
GLUD1	0.155816	0.127778	0.596	0.558	1
MOB1B	0.156167	0.188326	0.259	0.232	1
EPRS	0.156176	-0.159264	0.435	0.449	1
TDG	0.15642	-0.169897	0.402	0.423	1
UQCRC1	0.156671	0.0794123	0.604	0.574	1
CAPN10	0.156783	0.222746	0.121	0.102	1
DCK	0.156816	0.150869	0.256	0.23	1
CYP1B1	0.156941	-0.184231	0.212	0.237	1
FAM20C	0.157076	-0.307793	0.116	0.134	1
ARMC1	0.15724	0.165191	0.202	0.178	1
RNF6	0.157314	-0.162292	0.235	0.259	1
NCAPH2	0.1575	0.158773	0.124	0.104	1
FLNB	0.15794	0.200386	0.18	0.159	1
MFF	0.157945	0.0765972	0.416	0.376	1
RPL26L1	0.158307	0.033763	0.32	0.288	1
CCDC14	0.158374	0.106748	0.137	0.115	1
DAPK3	0.158507	0.0784163	0.18	0.153	1
CYBC1	0.158508	0.121957	0.54	0.512	1
DDX31	0.158672	-0.196872	0.091	0.108	1
CHP1	0.158752	-0.0994215	0.625	0.642	1
MICAL2	0.158943	0.266552	0.209	0.187	1
ZNF384	0.158975	-0.172598	0.13	0.149	1
PFKFB3	0.159154	0.138381	0.425	0.401	1
MYDGF	0.159169	-0.091294	0.681	0.688	1
DHX37	0.15936	-0.301576	0.098	0.116	1
PIAS2	0.159488	-0.13166	0.255	0.279	1
ARHGAP32	0.159491	0.145089	0.393	0.369	1
MBNL3	0.159764	0.220871	0.305	0.277	1
ADRM1	0.160062	-0.134298	0.53	0.538	1
EFTUD2	0.160124	0.084052	0.418	0.376	1
ITFG1	0.160321	0.0973643	0.815	0.797	1
C7orf50	0.160329	0.0641661	0.476	0.429	1
TRIM37	0.160398	-0.217747	0.187	0.207	1
RPN1	0.16056	0.121777	0.501	0.471	1
TYW1B	0.160596	0.0620936	0.346	0.311	1
SFI1	0.160632	0.027172	0.345	0.304	1
AKAP8	0.160715	0.136148	0.345	0.318	1
PKN2	0.160869	0.121297	0.811	0.817	1
SHMT1	0.161022	-0.27246	0.09	0.108	1
SNHG16	0.161035	0.107687	0.288	0.259	1
TBC1D32	0.161282	0.194452	0.144	0.125	1
OMA1	0.161284	-0.226399	0.169	0.187	1
IDH2	0.161294	0.0783714	0.578	0.543	1
FBXL20	0.161606	0.110817	0.699	0.687	1
SNX2	0.16161	0.0568012	0.871	0.861	1
CDKN2D	0.161638	-0.0863447	0.705	0.721	1
PPP4R3B	0.161643	0.0747786	0.625	0.592	1
TIMM17A	0.16171	-0.110401	0.423	0.443	1
YTHDC2	0.161738	0.0614159	0.516	0.479	1
LILRB1	0.161835	-0.0844788	0.822	0.818	1
KCTD12	0.161857	-0.177723	0.5	0.491	1
RAD52	0.161944	0.251695	0.111	0.093	1
GORASP2	0.162171	0.141119	0.303	0.276	1
CSNK1G2	0.162334	0.0554872	0.593	0.56	1
EIF2AK4	0.162428	-0.119411	0.442	0.453	1
MGST3	0.162637	0.0517528	0.724	0.681	1
LINC00467	0.162786	-0.230971	0.13	0.15	1
ZFYVE27	0.162989	0.14156	0.221	0.197	1
BSG	0.163208	0.0726128	0.695	0.657	1
KMT2B	0.163337	0.144229	0.194	0.17	1
PRR12	0.163487	-0.336116	0.164	0.18	1
UNKL	0.163555	0.151004	0.208	0.182	1
STYXL1	0.163642	0.125469	0.308	0.282	1
SLC46A3	0.163793	0.174295	0.171	0.15	1
HELZ2	0.164069	0.126822	0.191	0.166	1
FAM78A	0.164173	0.111074	0.336	0.306	1
MRPS6	0.164219	-0.00144232	0.431	0.397	1
ABT1	0.164349	-0.195691	0.235	0.254	1
HAUS8	0.164455	0.0966011	0.219	0.192	1
EBLN3P	0.164534	0.0334595	0.272	0.243	1
BTBD3	0.16475	0.221878	0.146	0.127	1
WBP1	0.164818	-0.26733	0.184	0.203	1
URB1	0.164825	0.370452	0.1	0.085	1
LYRM7	0.164837	-0.291346	0.118	0.136	1
R3HCC1	0.164856	-0.235668	0.189	0.212	1
EED	0.164873	0.163492	0.213	0.188	1
TP53INP1	0.165141	0.124713	0.232	0.206	1
COX18	0.16536	-0.246573	0.147	0.165	1
GFPT1	0.165386	0.186322	0.306	0.28	1
ELK1	0.165519	0.125594	0.13	0.11	1
TTC39B	0.165622	0.207631	0.159	0.139	1
MTMR12	0.165679	0.104771	0.389	0.36	1
GLRX3	0.165753	0.0721275	0.446	0.403	1
TRAPPC8	0.166243	0.0674179	0.549	0.511	1
TRMT6	0.166264	-0.203416	0.145	0.163	1
FAM98A	0.166281	0.171664	0.118	0.098	1
GAPT	0.166293	0.0926824	0.387	0.35	1
SLC35D2	0.166475	0.155845	0.152	0.131	1
MYO10	0.166516	-0.261815	0.113	0.131	1
AL096870.8	0.166536	-0.258193	0.17	0.191	1
CPEB2	0.16656	0.167182	0.561	0.558	1
ZNF263	0.16659	-0.346946	0.102	0.118	1
CDKN1A	0.166775	-0.088187	0.362	0.327	1
OGFOD1	0.166829	-0.322173	0.098	0.115	1
AP1B1	0.166856	-0.101768	0.425	0.445	1
RNASET2	0.166898	0.0606954	0.98	0.976	1
B9D2	0.167268	-0.293949	0.09	0.106	1
ADIPOR2	0.167493	0.0737372	0.442	0.405	1
PARP8	0.167521	-0.144055	0.282	0.313	1
DHX15	0.167565	0.070809	0.501	0.464	1
LNPK	0.167649	0.147932	0.295	0.266	1
ERV3-1	0.167796	0.211882	0.152	0.131	1
EBAG9	0.167875	-0.198899	0.205	0.226	1
ARRDC1	0.167878	0.0710155	0.517	0.484	1
EFCAB14	0.168048	0.0394915	0.482	0.444	1
PWWP2A	0.168097	0.147167	0.278	0.251	1
CCAR2	0.168442	-0.256037	0.194	0.213	1
ARL2	0.168456	0.0680178	0.293	0.266	1
AGL	0.168859	0.246382	0.116	0.098	1
ZHX3	0.1691	0.337392	0.105	0.088	1
TFIP11	0.169149	0.176566	0.176	0.154	1
LILRB3	0.169215	-0.0650194	0.643	0.658	1
AC006581.2	0.169331	0.277058	0.13	0.111	1
PDS5B	0.169348	0.098471	0.692	0.681	1
SMIM12	0.169481	0.0826598	0.391	0.355	1
SNX1	0.169836	0.0380301	0.618	0.597	1
SRP72	0.170082	-0.120888	0.553	0.576	1
ERO1A	0.170187	0.10794	0.449	0.421	1
UTP23	0.170529	0.0901603	0.275	0.245	1
MTCH2	0.170559	0.167266	0.475	0.453	1
RPUSD1	0.170734	0.245248	0.115	0.097	1
ALDH3A2	0.170741	-0.225076	0.208	0.226	1
NAE1	0.170747	-0.176895	0.176	0.196	1
SUPT3H	0.170837	0.215279	0.256	0.234	1
SRD5A3	0.170901	0.139192	0.242	0.214	1
TSC1	0.171095	-0.250625	0.135	0.153	1
ZNF254	0.171099	0.23123	0.226	0.203	1
SOCS4	0.171108	0.153582	0.182	0.158	1
DDX1	0.171195	-0.161085	0.316	0.343	1
PI4KA	0.171232	0.0650824	0.657	0.63	1
TXNRD1	0.171256	0.154888	0.591	0.575	1
RRP36	0.171491	0.084224	0.37	0.335	1
GPR89B	0.171592	0.136071	0.101	0.084	1
ZC3HC1	0.171669	0.255078	0.144	0.124	1
NUDCD1	0.171731	0.148094	0.175	0.152	1
FBXL4	0.171959	0.114468	0.318	0.29	1
DYRK1A	0.172203	0.0718827	0.824	0.819	1
DYNLL2	0.172322	-0.218571	0.251	0.269	1
E2F2	0.172553	0.20915	0.122	0.103	1
UBXN4	0.172699	0.0645027	0.751	0.715	1
ELF2	0.172975	0.0305566	0.806	0.775	1
FAM214A	0.173074	-0.187111	0.291	0.314	1
ZDHHC3	0.17332	0.0612088	0.393	0.355	1
KIF20B	0.173492	0.0182666	0.16	0.135	1
TRAPPC5	0.173569	-0.056436	0.946	0.936	1
ARMH3	0.173618	0.109357	0.699	0.682	1
ARRB2	0.173682	-0.0802834	0.92	0.916	1
MARCO	0.17386	0.150438	0.254	0.231	1
CCNT1	0.173927	0.0469788	0.295	0.261	1
RSPRY1	0.173954	0.143068	0.304	0.275	1
MRTFB	0.173959	0.184178	0.18	0.158	1
TRIM33	0.173989	0.0848179	0.685	0.68	1
IVNS1ABP	0.174077	-0.163016	0.36	0.37	1
ANP32E	0.174139	0.159068	0.27	0.243	1
TRIB1	0.174766	0.137752	0.276	0.25	1
EPS15	0.175327	0.0654474	0.834	0.837	1
ALYREF	0.175613	0.0769756	0.306	0.273	1
ALG13	0.17564	-0.106386	0.469	0.496	1
SDHAF3	0.175646	-0.174047	0.179	0.201	1
TNFRSF10D	0.175679	0.166446	0.117	0.098	1
AMN1	0.175805	0.241643	0.108	0.091	1
CCDC112	0.175884	0.173	0.3	0.276	1
RPA1	0.175985	0.0630638	0.285	0.255	1
GOLGA1	0.176017	0.204462	0.268	0.242	1
ZNF160	0.176678	0.103742	0.262	0.236	1
HAX1	0.176715	-0.134174	0.469	0.489	1
AZIN1-AS1	0.176762	0.0255137	0.137	0.157	1
TMEM106B	0.17682	0.103512	0.213	0.187	1
CEP89	0.176923	0.224163	0.114	0.096	1
ASB8	0.176927	0.0296404	0.339	0.302	1
PRKDC	0.176996	-0.0636812	0.593	0.612	1
MFSD11	0.177017	0.0902911	0.323	0.298	1
TP53I3	0.177127	0.0861479	0.128	0.108	1
CLN5	0.177192	-0.218301	0.267	0.284	1
CDKAL1	0.1772	0.102141	0.767	0.75	1
ORC2	0.17721	0.280105	0.175	0.157	1
ZFAND3	0.177484	0.0610098	0.969	0.974	1
XRN2	0.177658	-0.070984	0.777	0.791	1
EIF3E	0.177682	-0.0253078	0.916	0.917	1
ATXN1	0.177851	-0.0947212	0.728	0.741	1
MRPL28	0.177935	0.13103	0.391	0.359	1
TM9SF3	0.178556	0.066233	0.645	0.614	1
NHLRC3	0.17856	0.210243	0.24	0.217	1
NFATC2IP	0.178671	0.152186	0.368	0.341	1
FBXW11	0.178896	0.133028	0.653	0.625	1
KANTR	0.179108	0.340962	0.124	0.107	1
WARS2-AS1	0.179387	0.091049	0.116	0.096	1
EIF3F	0.179666	-0.0253345	0.898	0.882	1
CSTF3	0.17971	0.126096	0.285	0.258	1
NSMCE4A	0.179798	0.0605958	0.253	0.224	1
CHPT1	0.179927	0.034292	0.524	0.485	1
BX284668.5	0.180248	0.110858	0.277	0.25	1
EAF1	0.180502	-0.198417	0.169	0.188	1
TRIP11	0.180514	0.129332	0.38	0.355	1
ZBTB33	0.180516	-0.455175	0.087	0.102	1
HIBCH	0.1807	0.208722	0.244	0.218	1
JAGN1	0.180713	0.104915	0.319	0.285	1
GBE1	0.180767	-0.140765	0.355	0.375	1
HIST2H2BE	0.18087	0.116415	0.12	0.101	1
RB1	0.180898	-0.0550664	0.836	0.861	1
NAA16	0.180929	0.0889031	0.329	0.293	1
MAPKBP1	0.181053	0.250444	0.145	0.126	1
DPYD-AS1	0.181068	-0.327914	0.221	0.232	1
ZFPL1	0.181273	-0.294126	0.125	0.141	1
MRPL39	0.1813	0.184243	0.141	0.123	1
UBQLN2	0.181306	-0.216902	0.213	0.234	1
NUP107	0.181371	0.135406	0.274	0.246	1
CSGALNACT2	0.181439	-0.0823155	0.869	0.869	1
DBNDD2	0.181519	-0.296019	0.139	0.157	1
SLC25A43	0.181908	0.218666	0.224	0.202	1
PRR11	0.182454	-0.295454	0.176	0.196	1
ATG2B	0.182827	-0.194401	0.193	0.214	1
PMPCB	0.182935	0.113432	0.397	0.366	1
NIPSNAP2	0.18317	-0.110671	0.519	0.545	1
E4F1	0.183392	0.122877	0.157	0.136	1
ZDHHC8	0.183994	0.183023	0.107	0.089	1
PWWP3A	0.184143	0.192992	0.146	0.126	1
HPRT1	0.184612	0.0969999	0.345	0.311	1
COASY	0.184656	0.188265	0.176	0.155	1
SNRNP200	0.184754	-0.216243	0.367	0.379	1
CASC3	0.184781	0.125453	0.325	0.296	1
UBR5-AS1	0.184904	-0.328636	0.15	0.166	1
TM2D1	0.184968	-0.116609	0.464	0.479	1
CLUH	0.185043	-0.251415	0.098	0.114	1
PSMF1	0.185163	0.0556966	0.604	0.569	1
IMP3	0.185209	0.0653637	0.418	0.379	1
NCOA2	0.185512	-0.0419444	0.96	0.962	1
TRMT1	0.185589	-0.180141	0.306	0.327	1
HCG11	0.185776	0.0694306	0.116	0.098	1
MPC1	0.185844	-0.0699783	0.701	0.717	1
MCTP1	0.185997	-0.0556035	0.944	0.964	1
CARNMT1	0.186148	-0.203474	0.169	0.191	1
SMYD3	0.186263	0.0518982	0.523	0.501	1
TMEM18	0.186292	-0.0820447	0.26	0.283	1
EIF3J	0.186293	0.0756431	0.502	0.472	1
UMPS	0.186377	0.245486	0.119	0.102	1
SLC25A28	0.186389	0.0839194	0.302	0.273	1
AMZ1	0.186671	-0.218407	0.121	0.139	1
C8orf82	0.186841	-0.139816	0.191	0.212	1
SKI	0.186848	0.0909268	0.293	0.262	1
PRCP	0.186882	0.0695546	0.506	0.472	1
GEMIN5	0.187057	0.145038	0.122	0.104	1
SAYSD1	0.187254	0.135513	0.141	0.12	1
GFOD2	0.18728	0.0636936	0.102	0.085	1
CDK19	0.187467	0.101245	0.659	0.637	1
MFSD10	0.187496	-0.125111	0.497	0.51	1
PIN1	0.187636	-0.0808278	0.519	0.541	1
SUMF1	0.188028	-0.0269195	0.714	0.729	1
BCL3	0.188084	0.0492795	0.168	0.146	1
EDF1	0.188202	0.0440129	0.93	0.909	1
POLR3E	0.188225	0.0838486	0.155	0.134	1
RIT1	0.188336	-0.250621	0.318	0.325	1
SLC50A1	0.18856	-0.228971	0.214	0.23	1
SEC22B	0.188757	-0.251796	0.246	0.265	1
KDELR1	0.188781	-0.152964	0.466	0.47	1
CHMP4A	0.188823	0.0561682	0.664	0.64	1
CREBRF	0.18884	0.0978834	0.673	0.647	1
DENND6A-AS1	0.188983	-0.182679	0.095	0.111	1
TRIM11	0.189124	0.221186	0.171	0.151	1
PSMC3	0.189493	0.0954488	0.48	0.447	1
RRBP1	0.189535	-0.119093	0.598	0.6	1
WRN	0.189755	0.164561	0.194	0.173	1
CFLAR	0.189865	-0.0870092	0.843	0.865	1
CAND1	0.189945	0.0984066	0.367	0.338	1
GPATCH3	0.189977	0.198809	0.118	0.099	1
PLAGL1	0.190013	0.0881535	0.297	0.267	1
SURF2	0.190191	-0.200322	0.215	0.235	1
CDK7	0.190196	0.182065	0.221	0.2	1
ZNF326	0.190262	0.112109	0.467	0.441	1
SELENOT	0.190263	-0.0759777	0.71	0.731	1
TRAFD1	0.19051	0.121674	0.277	0.248	1
TEX30	0.190667	-0.28765	0.093	0.109	1
HDAC7	0.190781	0.0203343	0.21	0.179	1
LIPE-AS1	0.190962	0.0848817	0.172	0.15	1
MAP4K5	0.191317	-0.109136	0.437	0.461	1
RFT1	0.191343	0.168166	0.118	0.101	1
TMUB2	0.191846	0.120656	0.282	0.249	1
DGKQ	0.191913	0.281766	0.101	0.085	1
CHST13	0.191986	0.1191	0.111	0.093	1
B3GALNT2	0.192378	0.149746	0.191	0.17	1
LMF2	0.192458	0.118005	0.187	0.165	1
ZNF32	0.192495	-0.172833	0.134	0.152	1
C17orf49	0.192582	0.0689237	0.547	0.508	1
RANBP9	0.192656	-0.070587	0.611	0.653	1
PARG	0.192859	-0.114936	0.294	0.321	1
RAP1GDS1	0.192887	0.0612229	0.666	0.639	1
PHF10	0.192919	-0.293942	0.202	0.219	1
HIRIP3	0.192994	-0.490787	0.088	0.102	1
ENDOG	0.193195	0.139552	0.207	0.181	1
H3F3A	0.193467	-0.0212132	1	1	1
COX6A1	0.193554	-0.047765	0.925	0.923	1
MS4A4E	0.193641	-0.206504	0.203	0.176	1
MDM4	0.193958	0.0729557	0.598	0.556	1
SYVN1	0.194376	-0.259302	0.1	0.115	1
RPL15	0.194465	-0.0199843	0.997	1	1
TPM1	0.19447	-0.126052	0.196	0.217	1
ARNTL	0.194818	0.0887705	0.397	0.365	1
FAM126A	0.195088	0.117831	0.758	0.739	1
BRD9	0.195168	0.0421707	0.368	0.336	1
ZNF28	0.195416	-0.212467	0.089	0.105	1
D2HGDH	0.195474	-0.225332	0.161	0.179	1
EIF2S1	0.195661	0.110097	0.399	0.373	1
PDSS2	0.19588	0.0618935	0.646	0.626	1
CLCN7	0.195977	0.0983001	0.379	0.345	1
GTF2H3	0.195995	-0.15705	0.162	0.181	1
ECI1	0.196158	0.062434	0.419	0.382	1
AIDA	0.196178	0.118489	0.286	0.26	1
GLCE	0.19623	0.169171	0.23	0.207	1
EDC4	0.196396	0.274667	0.139	0.121	1
NDUFV2	0.196544	-0.0675689	0.777	0.796	1
GNS	0.196557	-0.000514124	0.774	0.782	1
SKA2	0.196635	0.116673	0.271	0.245	1
LRRC41	0.196728	0.156839	0.236	0.214	1
MAP4K3-DT	0.196959	0.199854	0.142	0.124	1
TSTA3	0.196977	0.102616	0.278	0.255	1
MGAT4A	0.197013	-0.27061	0.097	0.113	1
ZNF124	0.197189	-0.187778	0.251	0.27	1
RBL1	0.197498	0.304775	0.139	0.12	1
WRAP73	0.197625	-0.255541	0.16	0.178	1
OSBPL1A	0.197953	0.115223	0.138	0.119	1
FBXL14	0.198175	0.257751	0.115	0.098	1
USP14	0.198212	-0.116854	0.392	0.413	1
MBD6	0.198264	-0.256058	0.169	0.185	1
HMGCS1	0.198624	-0.189447	0.29	0.308	1
NT5C	0.198799	0.137792	0.442	0.416	1
TADA2A	0.198888	0.178722	0.209	0.186	1
AL031428.1	0.198983	0.074932	0.109	0.091	1
GNL3	0.199215	-0.231964	0.224	0.242	1
C20orf27	0.19932	0.0884502	0.717	0.754	1
MAP7D3	0.199327	0.201609	0.153	0.135	1
AP2S1	0.19945	0.0230883	0.931	0.917	1
HSD17B4	0.199474	0.112099	0.32	0.289	1
NRIP1	0.199499	-0.0649531	0.682	0.699	1
MXD3	0.199793	0.149158	0.319	0.288	1
KIAA0232	0.199834	0.105237	0.623	0.596	1
TBXAS1	0.199977	-0.0889109	0.987	0.987	1
CHD4	0.199983	-0.250609	0.519	0.515	1
NPL	0.200014	0.0162995	0.563	0.519	1
NQO2	0.200032	0.0546745	0.378	0.34	1
CDK5RAP2	0.200332	0.132898	0.355	0.324	1
USP25	0.200707	0.104449	0.802	0.802	1
AC079781.5	0.200784	0.140701	0.235	0.21	1
MAPK1	0.200801	0.079213	0.915	0.926	1
BRPF1	0.20127	0.240816	0.115	0.098	1
MLC1	0.201301	0.224947	0.125	0.107	1
RAB11A	0.201361	0.0581096	0.724	0.685	1
FZD1	0.201452	-0.0880695	0.201	0.222	1
ACTL6A	0.201649	0.137106	0.185	0.164	1
SVIL	0.201906	0.0747996	0.912	0.931	1
LIMS1	0.20213	-0.0830774	0.855	0.857	1
TYW1	0.202207	-0.156243	0.426	0.445	1
FBXO41	0.202416	-0.176351	0.104	0.12	1
MRPS30	0.202698	0.0878141	0.191	0.168	1
CAMK1	0.202771	-0.07783	0.734	0.734	1
CARMIL1	0.203093	0.0198211	0.267	0.238	1
AC005280.2	0.203769	-0.0268927	0.171	0.147	1
PEMT	0.203832	0.192379	0.157	0.137	1
ZBTB1	0.20386	0.110973	0.576	0.557	1
GMFG	0.20411	-0.0305352	0.99	0.984	1
REXO4	0.204322	0.0139603	0.16	0.136	1
STRIP1	0.204445	0.0770216	0.173	0.151	1
PCID2	0.204449	-0.139021	0.246	0.265	1
EPS15L1	0.204555	0.137846	0.359	0.336	1
MYD88	0.205058	-0.0614689	0.719	0.731	1
HIST1H2AC	0.205223	0.0970981	0.294	0.319	1
PPP2R5E	0.205487	0.0648219	0.683	0.669	1
UBE3C	0.205665	0.0175141	0.62	0.604	1
ZC3H4	0.205826	-0.236091	0.344	0.358	1
AC004687.1	0.205948	0.0357599	0.71	0.672	1
CHMP2A	0.206025	0.0660562	0.792	0.763	1
DCAF1	0.206186	-0.212565	0.34	0.357	1
SERTAD1	0.206441	-0.167357	0.37	0.388	1
ZNF708	0.206444	-0.145372	0.304	0.324	1
FBH1	0.206454	-0.0186878	0.304	0.269	1
TNFSF13B	0.206827	-0.114082	0.767	0.773	1
LRP10	0.206856	0.175557	0.371	0.352	1
HSPH1	0.206961	-0.184802	0.463	0.466	1
MCMBP	0.207375	0.0980805	0.442	0.416	1
TMEM14B	0.207601	-0.0657321	0.634	0.663	1
CUL3	0.20777	0.0860335	0.852	0.846	1
PPIA	0.207865	-0.0439895	0.978	0.986	1
TFDP1	0.207925	-0.0900424	0.232	0.251	1
MAP4K2	0.208124	0.108924	0.309	0.285	1
MAP2K3	0.208441	-0.0823038	0.714	0.736	1
RINT1	0.208739	0.155376	0.145	0.127	1
ZNF675	0.209143	0.124877	0.171	0.151	1
LINC00476	0.209362	0.127799	0.12	0.103	1
NOL9	0.209555	0.154824	0.201	0.18	1
FAM111A	0.209884	-0.117888	0.257	0.273	1
METTL9	0.209949	0.130729	0.48	0.451	1
DMAC2	0.210192	-0.264696	0.124	0.14	1
STX11	0.210239	0.0843671	0.894	0.872	1
WDR60	0.210374	0.184062	0.16	0.141	1
STK25	0.210405	0.124113	0.227	0.202	1
SLC22A18	0.210468	-0.235026	0.199	0.212	1
ELOA	0.210668	0.137191	0.27	0.246	1
TEX264	0.210891	-0.0952414	0.456	0.457	1
DENND3	0.210897	0.029204	0.662	0.643	1
WDPCP	0.211008	0.0842147	0.449	0.413	1
NIPA2	0.211134	0.149004	0.386	0.359	1
TARS	0.211148	0.0350668	0.166	0.142	1
MOSPD3	0.211203	-0.274788	0.087	0.101	1
NCLN	0.211319	0.149338	0.193	0.172	1
CTNNA1	0.211588	0.0779616	0.715	0.68	1
RBM12B	0.211923	0.0340403	0.166	0.143	1
MAN2B2	0.212005	-0.199271	0.235	0.252	1
TPRG1L	0.212044	0.128502	0.147	0.128	1
HSDL1	0.212779	0.192174	0.142	0.124	1
TRNP1	0.212782	0.0483814	0.168	0.146	1
MGA	0.212939	0.12303	0.358	0.336	1
SAFB	0.2132	0.0525922	0.574	0.547	1
SLC36A4	0.213232	0.0323701	0.35	0.321	1
PARN	0.21328	0.114419	0.471	0.448	1
C5orf51	0.213334	-0.326747	0.098	0.112	1
SCML1	0.213631	0.110773	0.158	0.138	1
MED31	0.213946	-0.320405	0.197	0.209	1
CLCN5	0.214184	0.0483815	0.181	0.16	1
ACLY	0.214293	-0.111743	0.338	0.352	1
BFAR	0.214373	0.0788062	0.444	0.412	1
TMEM102	0.214448	0.02796	0.168	0.147	1
ATE1	0.214654	0.0458079	0.449	0.416	1
SRFBP1	0.214672	0.00250475	0.309	0.282	1
DPH6	0.215675	0.103094	0.219	0.198	1
LINC00482	0.21583	0.364184	0.161	0.146	1
PEBP1	0.21595	-0.1452	0.343	0.356	1
WBP4	0.216097	-0.180615	0.313	0.332	1
RNF14	0.216201	-0.20716	0.18	0.201	1
TCEA2	0.216249	-0.253253	0.124	0.139	1
IRF5	0.216371	0.00448635	0.379	0.345	1
ARL17B	0.216556	-0.245755	0.23	0.245	1
ATOX1	0.21663	-0.0687328	0.664	0.662	1
LTV1	0.216867	-0.190718	0.198	0.216	1
PRPF3	0.217258	0.0430744	0.258	0.231	1
DOCK7	0.217275	0.0273626	0.18	0.158	1
COMMD1	0.217318	0.0341943	0.642	0.615	1
ABCB7	0.217443	0.0746497	0.389	0.364	1
CEP83	0.217443	0.169839	0.193	0.172	1
AAK1	0.217507	-0.0756724	0.603	0.625	1
TBC1D17	0.217569	0.146816	0.102	0.086	1
FLCN	0.217678	0.305184	0.104	0.089	1
MRPS18C	0.218203	0.0711861	0.481	0.446	1
RMND5A	0.218466	0.102879	0.507	0.485	1
MEAK7	0.218469	0.262135	0.115	0.099	1
SLC35A5	0.218565	0.0934541	0.283	0.254	1
UBA5	0.218703	0.162074	0.16	0.139	1
IVD	0.218869	-0.177583	0.41	0.42	1
MAPK9	0.218886	-0.00998884	0.241	0.214	1
BIN2	0.219006	0.0306601	0.928	0.926	1
ELAVL1	0.219187	0.0598078	0.393	0.372	1
HPF1	0.21927	-0.145	0.194	0.213	1
NUTM2B-AS1	0.219366	0.0316502	0.563	0.543	1
KDM3B	0.219838	0.0862781	0.595	0.576	1
ARL3	0.219849	0.10085	0.285	0.257	1
C9orf78	0.220431	-0.0757438	0.717	0.736	1
AP000547.3	0.220573	-0.278328	0.143	0.156	1
CDC73	0.22061	-0.0683305	0.596	0.627	1
ATPAF2	0.220627	0.119295	0.219	0.196	1
RAB6A	0.220648	0.0538578	0.682	0.666	1
MED14	0.220773	-0.123477	0.345	0.359	1
DNAJC2	0.221064	0.14969	0.426	0.407	1
SLC52A2	0.221071	0.113953	0.243	0.22	1
AP5B1	0.221073	0.0619014	0.263	0.235	1
ZNF322	0.221195	0.101695	0.151	0.131	1
MAML1	0.221411	0.209644	0.314	0.295	1
EIF4E3	0.221713	-0.128945	0.249	0.269	1
USP24	0.221878	-0.0321354	0.646	0.663	1
CBX4	0.222263	-0.149202	0.35	0.37	1
PGLS	0.222287	-0.0360645	0.927	0.908	1
ZNF267	0.22239	0.121811	0.393	0.368	1
TIMM50	0.222504	0.14717	0.17	0.15	1
AC131568.1	0.222609	-0.182183	0.306	0.323	1
DOCK4	0.222658	-0.0782782	0.299	0.323	1
ZNF136	0.222682	-0.00615311	0.166	0.145	1
SLC25A36	0.222712	-0.0683581	0.509	0.529	1
TNRC6C	0.222742	0.370368	0.107	0.092	1
ABHD12	0.22279	0.178654	0.379	0.351	1
MAP2K7	0.223455	0.153353	0.218	0.197	1
TAPBP	0.22351	-0.060452	0.744	0.747	1
RNF40	0.223747	0.100505	0.217	0.193	1
TTBK2	0.223786	0.0630675	0.43	0.401	1
NOL11	0.22381	0.159055	0.194	0.174	1
TDRD3	0.224179	0.00530162	0.356	0.326	1
IFRD2	0.224213	-0.270802	0.111	0.126	1
CERS2	0.224228	-0.148837	0.305	0.319	1
CCDC146	0.224296	0.212013	0.142	0.126	1
PIAS4	0.224532	0.116375	0.166	0.146	1
CDK5	0.224646	-0.0924039	0.168	0.186	1
ZNF780B	0.22474	-0.243859	0.142	0.158	1
AC004241.1	0.224784	-0.381458	0.096	0.109	1
YTHDC1	0.224805	-0.0795167	0.602	0.604	1
PIGX	0.225339	0.151015	0.597	0.59	1
METTL16	0.225464	0.0314215	0.329	0.301	1
SNX3	0.225822	0.0434311	0.907	0.896	1
DMWD	0.226285	0.0815699	0.139	0.121	1
SLC38A2	0.226298	-0.102894	0.525	0.525	1
ABCF3	0.226493	0.0854301	0.127	0.11	1
AP3D1	0.226788	0.0586041	0.399	0.364	1
PDCL3	0.226962	-0.0749028	0.428	0.452	1
LAMP2	0.227487	-0.133721	0.571	0.583	1
GPATCH4	0.227562	-0.198895	0.141	0.157	1
WDR33	0.227569	0.0788908	0.655	0.631	1
PVT1	0.228223	-0.115907	0.28	0.297	1
SEPHS2	0.228244	0.0797662	0.278	0.252	1
TAB1	0.228292	0.121192	0.118	0.102	1
CERK	0.228386	0.0318479	0.503	0.471	1
SGTA	0.228426	-0.153863	0.214	0.228	1
FAM53C	0.228728	0.11083	0.365	0.341	1
HPS1	0.228749	-0.118326	0.418	0.436	1
SORD	0.228818	0.134232	0.108	0.093	1
UQCC1	0.229061	0.0944748	0.258	0.231	1
METTL5	0.22916	-0.145234	0.279	0.293	1
TTL	0.22932	0.133341	0.255	0.23	1
RMI1	0.229982	0.217141	0.139	0.121	1
DENR	0.230119	-0.0854251	0.457	0.483	1
UBA6	0.230147	0.0276685	0.48	0.443	1
ATF3	0.230396	-0.0173694	0.449	0.482	1
ACTN4	0.23054	0.0703735	0.695	0.675	1
TLR8	0.230652	0.138746	0.449	0.416	1
MX2	0.230667	-0.0409945	0.54	0.569	1
NMT1	0.23074	0.0736227	0.412	0.374	1
CETN2	0.230807	-0.067346	0.157	0.175	1
ATAD2	0.230863	0.192417	0.221	0.202	1
PPFIA1	0.230917	0.0742314	0.529	0.501	1
PEAK3	0.231245	-0.361936	0.132	0.146	1
P2RY13	0.231265	-0.126545	0.645	0.655	1
HOTAIRM1	0.231367	-0.088758	0.576	0.579	1
MYO19	0.231682	0.0913469	0.185	0.163	1
ZC3H13	0.231837	0.0491247	0.637	0.614	1
FBXL3	0.231945	0.0698426	0.43	0.409	1
ABITRAM	0.23209	0.255318	0.1	0.086	1
YTHDF1	0.232307	0.048024	0.226	0.201	1
IER2	0.232351	0.13849	0.902	0.911	1
UFSP2	0.232394	-0.219708	0.149	0.166	1
SH3BP5	0.232464	-0.284752	0.295	0.304	1
RTTN	0.232796	0.225784	0.169	0.152	1
NFYA	0.233183	0.182837	0.164	0.146	1
PYCR2	0.233225	0.09162	0.197	0.174	1
TMCO4	0.233269	0.344473	0.156	0.138	1
WDR44	0.233491	0.0417189	0.404	0.375	1
BLVRB	0.233501	-0.0945391	0.684	0.687	1
B3GNT8	0.234054	-0.244481	0.119	0.134	1
USP47	0.234087	0.0683102	0.686	0.662	1
PLSCR3	0.234117	-0.154799	0.235	0.25	1
CYTOR	0.234249	0.0361395	0.402	0.368	1
HAUS6	0.234287	-0.269581	0.148	0.162	1
PRRC2B	0.234521	-0.108787	0.465	0.477	1
SURF6	0.234557	-0.112121	0.132	0.149	1
AP003086.1	0.234923	0.145272	0.544	0.532	1
SLC17A5	0.234976	0.0862497	0.299	0.273	1
CARF	0.235016	0.0375867	0.17	0.15	1
NEK9	0.235114	-0.0836214	0.265	0.286	1
MKNK2	0.235239	0.0350495	0.577	0.541	1
DCPS	0.235459	0.0948426	0.301	0.274	1
PIP5K1C	0.235811	0.0480095	0.301	0.273	1
KLHDC4	0.236042	0.055956	0.191	0.168	1
SLC25A37	0.236131	0.0841733	0.345	0.31	1
VASP	0.236146	0.0545877	0.976	0.98	1
PARP14	0.236147	0.206068	0.607	0.63	1
RRM2B	0.236237	0.179467	0.221	0.2	1
CKAP4	0.236294	-0.149939	0.227	0.244	1
FAHD1	0.236591	0.203902	0.125	0.109	1
BCOR	0.236649	0.0442209	0.254	0.225	1
POLM	0.236659	0.162091	0.18	0.161	1
MGST1	0.236885	-0.337541	0.123	0.137	1
NHEJ1	0.236924	0.172037	0.212	0.19	1
RNF44	0.237055	-0.153557	0.324	0.338	1
ERGIC3	0.23743	0.0378385	0.445	0.415	1
GYPC	0.237451	-0.183545	0.28	0.293	1
RCN2	0.237698	0.112843	0.249	0.225	1
WDR25	0.237865	0.214605	0.173	0.155	1
TMEM192	0.237903	0.16313	0.209	0.191	1
MSL1	0.238248	0.127821	0.302	0.281	1
CFL1	0.238277	0.0306524	0.996	0.997	1
TTC9	0.238357	0.20105	0.169	0.151	1
OGFRL1	0.238415	0.0633672	0.753	0.747	1
MRPS36	0.238524	0.0558968	0.577	0.551	1
OSBPL5	0.238691	0.161419	0.4	0.385	1
ABCB8	0.238881	0.181502	0.124	0.108	1
SPPL3	0.239498	0.0954567	0.789	0.803	1
LIN7C	0.239833	-0.222342	0.203	0.216	1
LRRC47	0.239842	-0.3082	0.201	0.213	1
MNAT1	0.24022	-0.163884	0.276	0.291	1
RPS27L	0.240594	-0.0656008	0.831	0.835	1
PDCL	0.24064	0.105903	0.174	0.154	1
CARD6	0.240819	0.0988847	0.208	0.188	1
KLC1	0.241083	0.0216159	0.623	0.594	1
SNRPB2	0.241285	0.0904252	0.638	0.603	1
GIGYF2	0.241331	0.0740901	0.592	0.565	1
NBN	0.241347	-0.123819	0.525	0.535	1
DECR1	0.241474	0.00404851	0.826	0.783	1
PSMD2	0.241822	0.0990307	0.457	0.434	1
SPCS3	0.241978	-0.0551173	0.698	0.69	1
OSTC	0.242151	0.0804541	0.544	0.508	1
ZNF808	0.242207	0.150495	0.115	0.099	1
TMEM8A	0.242679	0.0969238	0.283	0.258	1
MED17	0.242837	0.0491062	0.258	0.23	1
MPC2	0.243289	-0.152127	0.414	0.426	1
XRCC4	0.243342	0.127822	0.558	0.545	1
ANAPC10	0.244802	0.109932	0.306	0.289	1
MIER1	0.244966	-0.0430554	0.728	0.75	1
STIMATE	0.24533	-0.189357	0.394	0.399	1
MEX3C	0.245586	0.0898362	0.207	0.184	1
TRABD	0.245765	-0.095843	0.395	0.408	1
POLD3	0.245919	0.0640672	0.281	0.257	1
CCDC115	0.246369	0.0738376	0.481	0.449	1
EXOSC4	0.246625	-0.219829	0.113	0.127	1
TAF11	0.246694	-0.172995	0.327	0.338	1
CUX1	0.246911	0.0434328	0.935	0.937	1
TUBGCP2	0.247038	-0.0958915	0.522	0.53	1
WASL	0.247238	-0.2024	0.316	0.333	1
GTF2A2	0.247307	-0.0780857	0.613	0.622	1
IQCH-AS1	0.247435	0.135522	0.111	0.095	1
FOXK1	0.247885	0.139435	0.49	0.477	1
MSH6	0.247979	-0.133561	0.207	0.224	1
C14orf93	0.2482	0.205193	0.1	0.086	1
FDFT1	0.248317	0.140072	0.403	0.382	1
COQ8B	0.248323	0.0927392	0.204	0.182	1
ROCK1	0.248382	0.0498859	0.91	0.909	1
HNRNPL	0.248463	0.0612945	0.542	0.519	1
IFNAR1	0.248973	0.0665361	0.585	0.561	1
CHAF1A	0.249111	0.110982	0.114	0.098	1
PAN3	0.249132	-0.0513539	0.916	0.921	1
NR4A3	0.24929	0.130961	0.136	0.152	1
ALKBH5	0.249755	0.0455637	0.37	0.343	1
PIP4K2A	0.249893	-0.0758142	0.903	0.894	1
CDK10	0.250033	0.0494987	0.144	0.126	1
USP20	0.250051	0.182408	0.176	0.157	1
TBL3	0.250062	0.21263	0.12	0.104	1
RAB32	0.250241	-0.00286658	0.696	0.664	1
UNC50	0.250253	-0.1889	0.282	0.296	1
ADNP2	0.250367	-0.131543	0.292	0.311	1
ANKRD49	0.25046	-0.109023	0.172	0.19	1
PPM1H	0.250485	0.200916	0.186	0.168	1
GPALPP1	0.250533	0.163788	0.203	0.181	1
AP002381.2	0.250746	-0.292754	0.2	0.214	1
SNX14	0.251545	0.0487757	0.667	0.64	1
AHSA1	0.252011	0.0550333	0.396	0.366	1
EXOC5	0.252226	0.118597	0.313	0.291	1
ARHGAP21	0.252484	0.0466442	0.433	0.399	1
ELOF1	0.252497	-0.17702	0.312	0.32	1
UBA7	0.252726	0.0945477	0.205	0.183	1
STT3A	0.253296	0.184129	0.171	0.154	1
DNTTIP1	0.253456	0.104952	0.382	0.362	1
RBM4B	0.253509	0.0609899	0.119	0.102	1
COPS7A	0.253923	-0.18976	0.233	0.247	1
PRPF40A	0.254035	0.082111	0.764	0.745	1
PNPO	0.254223	-0.158733	0.092	0.106	1
NDUFS4	0.254726	-0.0674437	0.603	0.604	1
NDOR1	0.255183	0.153999	0.134	0.117	1
IDE	0.255377	-0.0904333	0.268	0.287	1
ZNF101	0.255872	0.040323	0.104	0.088	1
BIRC3	0.255918	0.0798526	0.382	0.358	1
UBR5	0.255935	0.0516483	0.733	0.691	1
PDPR	0.255954	0.185057	0.249	0.234	1
ZNF585A	0.256241	0.0216394	0.18	0.158	1
NXPE3	0.256366	-0.125774	0.226	0.242	1
PAQR3	0.256384	0.0494365	0.158	0.138	1
AC068888.1	0.256452	0.159705	0.12	0.105	1
SMARCE1	0.256795	-0.0881816	0.483	0.494	1
STAG2	0.25683	0.0435246	0.852	0.839	1
TMA16	0.257004	-0.129109	0.361	0.377	1
MRPL19	0.257153	0.121602	0.247	0.226	1
DHX40	0.257158	-0.331367	0.204	0.218	1
AP4S1	0.257195	0.111189	0.191	0.171	1
DNHD1	0.257522	0.131396	0.139	0.123	1
FBXO9	0.257562	-0.0617514	0.391	0.413	1
PPFIBP2	0.257739	-0.23698	0.263	0.274	1
NCF4	0.257942	-0.103448	0.285	0.301	1
OAS3	0.258037	-0.28403	0.201	0.213	1
SCCPDH	0.258177	0.101147	0.159	0.142	1
PLEKHJ1	0.258345	0.119228	0.524	0.492	1
TLR1	0.258361	0.0270145	0.51	0.482	1
ESS2	0.258434	0.136213	0.106	0.091	1
CNOT6	0.258462	-0.144656	0.306	0.324	1
SNX11	0.258524	0.0806385	0.235	0.213	1
NUDT1	0.258527	-0.166998	0.382	0.39	1
TIMP2	0.258558	-0.0534486	0.825	0.825	1
DDX56	0.258772	0.0751336	0.209	0.188	1
SIK2	0.259144	0.0993009	0.434	0.415	1
ANKIB1	0.259363	0.0548126	0.528	0.501	1
CCDC43	0.259382	-0.239704	0.178	0.193	1
GPCPD1	0.259395	0.0636057	0.874	0.862	1
RAB14	0.259573	0.0868671	0.653	0.636	1
UBTD1	0.259585	0.324784	0.117	0.103	1
PAFAH1B2	0.25991	0.0508238	0.57	0.552	1
PAXBP1-AS1	0.259931	-0.15468	0.111	0.126	1
USP9X	0.259971	0.0908971	0.66	0.642	1
EFR3A	0.260028	0.0634285	0.749	0.72	1
SSH2	0.260092	-0.0289645	0.985	0.983	1
CYP4V2	0.260135	0.0757313	0.178	0.159	1
ATG5	0.260167	0.0635142	0.565	0.534	1
RNF145	0.26069	-0.0797149	0.555	0.57	1
IMP4	0.260692	-0.0666863	0.329	0.351	1
LRRC25	0.260694	0.0278177	0.94	0.935	1
ZBTB10	0.260986	-0.301539	0.145	0.156	1
ABRAXAS1	0.261039	-0.229136	0.187	0.2	1
RBM22	0.261115	-0.1726	0.32	0.328	1
LBR	0.261254	0.0497984	0.446	0.414	1
HMGN1	0.261351	-0.184849	0.483	0.488	1
NDUFA13	0.26164	-0.0283616	0.971	0.959	1
BBS2	0.261699	0.150455	0.136	0.119	1
PLEKHM1	0.261717	0.116315	0.513	0.498	1
TMX2	0.261723	0.0493175	0.377	0.346	1
CAAP1	0.261751	-0.100602	0.267	0.286	1
AIFM1	0.261779	-0.267132	0.196	0.173	1
PHF20L1	0.262007	0.0351773	0.607	0.563	1
SMARCC1	0.262061	-0.0810676	0.719	0.72	1
FAM136A	0.262067	0.0188858	0.27	0.243	1
RHOQ	0.26211	0.0175667	0.792	0.755	1
PRKAG1	0.262133	0.112545	0.359	0.336	1
TMEM109	0.262153	-0.127909	0.144	0.161	1
ELOC	0.262318	-0.0497374	0.702	0.717	1
N4BP2	0.262323	0.0559272	0.223	0.201	1
SPRTN	0.262531	0.0827638	0.183	0.162	1
DNAJC27	0.26262	-0.223035	0.136	0.15	1
RPUSD3	0.263048	0.0922025	0.137	0.12	1
COQ6	0.263085	0.124068	0.105	0.09	1
FAR1	0.263538	0.0713205	0.775	0.768	1
PPTC7	0.264011	0.133368	0.374	0.353	1
DEAF1	0.264295	-0.176322	0.201	0.217	1
ELMO2	0.264519	0.0297291	0.399	0.374	1
UQCRC2	0.264597	0.0570011	0.684	0.653	1
SP140L	0.264597	0.0882491	0.405	0.377	1
ZGPAT	0.264894	0.0821762	0.316	0.292	1
EIF2S2	0.265152	-0.0386107	0.753	0.762	1
ZNF746	0.265206	0.0979696	0.201	0.181	1
ARL13B	0.265411	0.214607	0.148	0.132	1
SHKBP1	0.265494	0.0609632	0.652	0.624	1
DHFR	0.265565	-0.331212	0.092	0.104	1
ARAF	0.265731	0.165495	0.279	0.257	1
MED23	0.265804	-0.189795	0.375	0.377	1
SEL1L	0.265844	-0.103892	0.474	0.493	1
BRWD1	0.266006	0.0752561	0.592	0.559	1
LPL	0.266544	0.128693	0.115	0.133	1
C12orf76	0.266554	0.133786	0.169	0.152	1
ORC4	0.266718	0.143096	0.32	0.298	1
COX17	0.266929	0.0318487	0.775	0.746	1
TEX2	0.267504	-0.171628	0.146	0.161	1
ZMIZ1	0.267688	0.0442068	0.777	0.791	1
ZNF598	0.267823	0.136206	0.141	0.123	1
TLE3	0.267935	-0.18393	0.355	0.363	1
WWC3	0.267975	-0.21085	0.198	0.212	1
PLXDC2	0.268129	0.0331707	0.974	0.969	1
UGGT1	0.268407	0.052482	0.447	0.423	1
ABCC1	0.268587	-0.0948525	0.571	0.594	1
DNAJC21	0.2688	-0.11192	0.426	0.437	1
ASCL2	0.268889	0.142825	0.219	0.197	1
LINC02432	0.269153	0.132923	0.633	0.623	1
NDUFA4	0.269358	-0.0579273	0.944	0.938	1
MRPS35	0.269582	-0.108238	0.565	0.573	1
UBQLN1	0.270126	-0.0260535	0.649	0.67	1
MRPL36	0.270225	-0.116327	0.34	0.356	1
CDC42SE2	0.270271	0.00574915	0.882	0.851	1
DPY19L3	0.270441	-0.0140412	0.156	0.174	1
ECHDC1	0.270529	0.0431099	0.632	0.604	1
FEM1B	0.270567	0.0720758	0.234	0.214	1
AZIN1	0.270677	-0.051523	0.53	0.545	1
DGUOK	0.270701	0.0539763	0.602	0.584	1
ADAM15	0.271165	-0.0254334	0.205	0.181	1
PARP11	0.271309	0.104975	0.207	0.186	1
IFT74	0.271334	0.130335	0.171	0.153	1
AKAP11	0.271426	0.180559	0.34	0.321	1
SNRK	0.27143	0.0670004	0.642	0.612	1
ZSCAN16	0.271662	-0.321563	0.091	0.103	1
VPS72	0.271929	0.157588	0.161	0.142	1
OBI1	0.27205	0.0831143	0.153	0.135	1
SWT1	0.272123	-0.00409901	0.121	0.105	1
AGPAT1	0.27216	0.246004	0.182	0.164	1
DHX35	0.272245	0.0925717	0.229	0.207	1
CATSPERG	0.272277	0.21521	0.148	0.133	1
METTL22	0.272278	-0.0113216	0.208	0.186	1
ZNF317	0.272349	0.153469	0.137	0.123	1
DDX19B	0.272351	0.212117	0.268	0.252	1
RGL2	0.272473	0.0949146	0.13	0.114	1
TOP3A	0.272948	0.0838495	0.276	0.253	1
SMIM10L1	0.273403	-0.201516	0.223	0.238	1
PCBD1	0.273719	0.114223	0.257	0.235	1
YIPF2	0.273767	0.0894453	0.129	0.113	1
MED21	0.273815	0.0942546	0.248	0.227	1
CHD6	0.273823	0.0599431	0.561	0.537	1
RBMX	0.273903	-0.0966026	0.654	0.655	1
TACC3	0.274046	0.103661	0.274	0.25	1
MDH2	0.274187	-0.055666	0.698	0.708	1
PSMB7	0.274248	0.073398	0.676	0.65	1
CALCOCO2	0.274253	0.0535355	0.645	0.617	1
SGF29	0.274295	0.213864	0.199	0.181	1
CD93	0.274397	0.105235	0.355	0.334	1
ZC3H15	0.274529	0.0791895	0.694	0.679	1
SIRPB2	0.274633	0.0531679	0.513	0.466	1
CMC2	0.274889	0.110932	0.529	0.502	1
MPPE1	0.274897	0.094256	0.29	0.266	1
UQCC2	0.27499	-0.180016	0.386	0.388	1
PSIP1	0.275034	0.0627902	0.471	0.457	1
FBXW5	0.275528	0.0549878	0.485	0.452	1
VCPIP1	0.275693	0.0362062	0.332	0.305	1
PIP4P1	0.275856	0.147119	0.161	0.145	1
GLRX2	0.27633	-0.11649	0.21	0.227	1
TRAK2	0.27647	-0.0750178	0.309	0.325	1
EMC8	0.27649	0.0711612	0.352	0.323	1
DMAC2L	0.276965	0.0854116	0.279	0.26	1
ENDOV	0.276983	-0.261079	0.109	0.123	1
FAM174A	0.277303	-0.327709	0.099	0.111	1
ZNF276	0.277453	0.0618988	0.223	0.198	1
ARHGDIB	0.277705	0.0321689	0.987	0.996	1
ATF6B	0.277739	0.13221	0.389	0.362	1
ZNF350	0.278249	0.102131	0.136	0.12	1
ZNF251	0.278404	0.0410215	0.134	0.116	1
OTUB1	0.278409	0.0349907	0.477	0.448	1
RASGRP4	0.278494	0.0220801	0.376	0.339	1
CTR9	0.278519	0.0873721	0.351	0.324	1
EIF2B5	0.278545	-0.168447	0.224	0.239	1
WDR73	0.278712	0.105656	0.16	0.142	1
MRE11	0.278858	0.0887528	0.296	0.274	1
EDEM1	0.278873	-0.12755	0.243	0.259	1
TEPSIN	0.279123	0.179157	0.114	0.101	1
RAB35	0.279141	-0.000843897	0.295	0.268	1
PRKAB1	0.27918	-0.265184	0.103	0.115	1
ZNF581	0.279592	0.0776914	0.276	0.254	1
ZDHHC13	0.279754	-0.00410432	0.148	0.13	1
GMPR2	0.279905	0.0729136	0.331	0.302	1
GOLGA4	0.279952	0.0876149	0.678	0.658	1
CRCP	0.280021	-0.0837462	0.428	0.449	1
CCT2	0.2802	-0.129703	0.452	0.459	1
NUDT9	0.280302	0.1269	0.15	0.134	1
CEP95	0.280809	-0.12133	0.282	0.293	1
STRADA	0.280821	0.175836	0.306	0.284	1
WDR4	0.280899	-0.173742	0.121	0.135	1
HMCES	0.281166	0.020694	0.215	0.192	1
ARF3	0.281193	0.125765	0.383	0.355	1
UBOX5	0.281514	0.187501	0.109	0.095	1
ATP13A1	0.281543	0.0717178	0.253	0.229	1
MRPL43	0.281568	-0.122349	0.423	0.425	1
GDAP2	0.281807	0.0972861	0.466	0.441	1
FAM217B	0.281838	0.288122	0.138	0.125	1
FAM13A-AS1	0.281875	0.0696945	0.276	0.253	1
GID8	0.281884	0.0147015	0.416	0.387	1
KANSL1	0.282003	-0.0236327	0.864	0.893	1
LRRC8A	0.282122	0.0537257	0.16	0.141	1
MTFR1L	0.28223	0.115806	0.225	0.203	1
LTB4R	0.282542	-0.185083	0.097	0.111	1
DCAF11	0.282554	0.131262	0.231	0.21	1
SNUPN	0.282751	0.0714457	0.225	0.202	1
TCIRG1	0.282789	0.0921547	0.866	0.855	1
BTRC	0.283079	0.0995999	0.416	0.39	1
HNRNPUL2	0.28316	0.0497434	0.405	0.373	1
NSD3	0.283187	0.105532	0.609	0.585	1
GTPBP1	0.28333	0.100308	0.397	0.378	1
RAB5B	0.283366	0.101013	0.242	0.217	1
NDRG1	0.283568	-0.217321	0.332	0.336	1
DPP3	0.283718	0.113751	0.167	0.152	1
PPIL4	0.284062	0.0426193	0.384	0.35	1
SPTSSA	0.284159	-0.0780849	0.302	0.319	1
PRXL2C	0.284196	-0.134447	0.248	0.265	1
ZNF587	0.284243	0.0882456	0.105	0.091	1
PHETA1	0.284484	0.0427581	0.113	0.098	1
OGT	0.284593	0.0529256	0.634	0.599	1
KLHL6	0.284605	0.0626446	0.278	0.254	1
NDUFAF1	0.284618	0.132721	0.166	0.149	1
MAPKAPK2	0.284647	0.0657216	0.577	0.543	1
ZNF41	0.284724	0.272749	0.152	0.137	1
PTPN9	0.284828	0.0550307	0.52	0.495	1
ALG12	0.284886	0.134044	0.1	0.086	1
SNRPD1	0.28501	-0.0274202	0.61	0.624	1
DENND4A	0.285341	-0.051942	0.615	0.637	1
AGPS	0.285351	0.0458452	0.597	0.566	1
CPT2	0.28542	-0.19573	0.16	0.175	1
FCGR1A	0.285507	0.315917	0.129	0.115	1
PTTG1IP	0.285729	-0.0761836	0.586	0.605	1
YWHAE	0.285748	-0.0370765	0.795	0.79	1
PPIF	0.285826	0.13648	0.143	0.127	1
TAF13	0.286168	-0.143801	0.279	0.293	1
SEC62	0.286227	-0.055748	0.709	0.732	1
TRMT2B	0.286504	-0.0615828	0.143	0.125	1
ZNF687	0.286815	-0.343015	0.13	0.142	1
PSMC6	0.286825	0.0573718	0.543	0.505	1
PDE4D	0.28726	0.178761	0.343	0.33	1
DSTN	0.287302	-0.0854173	0.662	0.648	1
CARD9	0.287457	-0.197335	0.327	0.341	1
TSPAN4	0.287615	-0.148615	0.146	0.162	1
ZFAND2A	0.287926	0.0427962	0.26	0.235	1
DNAJC24	0.288126	0.13106	0.126	0.112	1
TXNL4A	0.288616	-0.122119	0.641	0.647	1
SLC10A1	0.288656	-0.249099	0.166	0.178	1
PHF21A	0.288678	0.0856102	0.753	0.745	1
AKR1B1	0.288728	-0.165122	0.112	0.125	1
PIGF	0.288742	-0.152395	0.261	0.269	1
CSNK2B	0.288955	0.0654358	0.692	0.681	1
POLK	0.289052	0.0789814	0.603	0.588	1
NUDT21	0.289136	0.0912061	0.318	0.295	1
ELP1	0.289297	0.13418	0.22	0.2	1
TBCB	0.289416	0.0769816	0.723	0.694	1
MTRES1	0.289436	0.104663	0.145	0.129	1
USP28	0.289498	0.158223	0.116	0.101	1
OPN3	0.289558	0.0449622	0.2	0.181	1
SRP9	0.289562	0.0490499	0.675	0.65	1
SAP30BP	0.289622	0.0459299	0.477	0.451	1
TLE4	0.289632	-0.0388238	0.921	0.92	1
DEDD	0.290029	0.0669367	0.162	0.143	1
TTLL3	0.290589	0.148383	0.269	0.249	1
DCLRE1C	0.290779	-0.118183	0.348	0.364	1
MPRIP	0.290986	-0.331991	0.21	0.219	1
CREB3	0.291015	0.005775	0.171	0.152	1
GLYR1	0.291244	-0.0221143	0.534	0.545	1
ITPR1	0.291271	-0.125348	0.387	0.4	1
MTHFD2L	0.291915	0.181478	0.219	0.203	1
DLGAP4	0.292017	0.0158674	0.356	0.327	1
SPPL2B	0.29211	0.0977648	0.105	0.09	1
USP31	0.29214	-0.185518	0.111	0.125	1
FAM8A1	0.292284	-0.302063	0.106	0.117	1
POLR3D	0.292379	-0.204374	0.112	0.125	1
USF3	0.292563	0.0905438	0.357	0.33	1
EBPL	0.292628	0.0376997	0.197	0.178	1
UPK3BL1	0.292837	0.0418821	0.189	0.169	1
HOOK3	0.292863	0.0764399	0.798	0.797	1
PQBP1	0.293	-0.0891405	0.364	0.372	1
CAPN15	0.293518	0.132108	0.169	0.153	1
NOP56	0.293546	-0.0746439	0.343	0.364	1
NUP98	0.293729	0.0767869	0.615	0.591	1
FUT8	0.294136	0.151666	0.205	0.187	1
PAXX	0.294158	0.0292838	0.419	0.385	1
MRPL34	0.294372	-0.133207	0.44	0.454	1
MAP1LC3B	0.29454	-0.0503845	0.808	0.813	1
THUMPD2	0.294639	-0.257498	0.183	0.195	1
PSME4	0.294686	-0.104434	0.614	0.632	1
ACTR8	0.294712	0.0314011	0.118	0.103	1
NAA20	0.294816	0.0865005	0.37	0.345	1
RNMT	0.295153	0.100093	0.441	0.422	1
CIR1	0.295173	0.0464474	0.643	0.612	1
CDIP1	0.295177	0.0142091	0.256	0.232	1
SS18	0.295328	0.0878984	0.544	0.524	1
RRAGA	0.295353	0.0841623	0.3	0.281	1
MKKS	0.295675	-0.20124	0.102	0.114	1
ZNHIT6	0.295682	1.02534e-05	0.192	0.174	1
DDB1	0.295686	0.203553	0.332	0.317	1
SPDYE2	0.295726	0.21802	0.104	0.092	1
TIAL1	0.295851	0.0879924	0.479	0.452	1
CORO2A	0.295952	-0.182383	0.21	0.226	1
NF1	0.29596	0.0561865	0.518	0.49	1
APAF1	0.296055	0.1059	0.536	0.514	1
HAGH	0.296273	0.0603113	0.579	0.548	1
SUSD1	0.29638	0.0512976	0.719	0.693	1
LYRM1	0.296645	-0.226376	0.218	0.23	1
PDE12	0.296782	0.126267	0.182	0.164	1
CENPE	0.297063	0.0993311	0.137	0.121	1
CDS2	0.297142	0.0657779	0.438	0.421	1
ALDH1A2	0.297279	-0.398697	0.122	0.134	1
CENPB	0.297308	-0.195824	0.266	0.276	1
FCHSD2	0.297399	0.0277949	0.702	0.675	1
PEAK1	0.297781	0.114764	0.323	0.301	1
EXOSC6	0.297807	0.0904862	0.247	0.223	1
PPM1M	0.297831	0.101309	0.263	0.241	1
C19orf25	0.297932	0.0230885	0.341	0.314	1
MBNL1	0.297956	0.0455738	0.993	0.994	1
WDR3	0.298078	-0.154828	0.104	0.118	1
KHDRBS2	0.298235	0.298264	0.102	0.09	1
ZFP91	0.298238	-0.189705	0.41	0.412	1
IQCG	0.298238	0.191731	0.152	0.135	1
POLRMT	0.298387	0.024373	0.105	0.09	1
ADGRD1	0.298409	0.229727	0.107	0.094	1
MUTYH	0.298469	0.224188	0.127	0.114	1
MKLN1	0.298864	-0.061305	0.796	0.807	1
CCDC91	0.298882	-0.0441321	0.776	0.774	1
IFI6	0.298946	0.0952809	0.449	0.421	1
AC144652.1	0.299544	-0.400116	0.108	0.118	1
UBTF	0.299829	-0.22758	0.288	0.298	1
SAR1B	0.30009	0.0541984	0.416	0.382	1
MAP4K3	0.300431	-0.220555	0.522	0.521	1
RFC1	0.300619	0.0702538	0.406	0.376	1
MTM1	0.300799	-0.0916943	0.398	0.413	1
LINC01948	0.301069	-0.0356002	0.128	0.112	1
MRVI1	0.301398	-0.150513	0.134	0.117	1
TXNL4B	0.301533	0.105259	0.113	0.098	1
PEX19	0.30225	0.167908	0.115	0.102	1
ACADM	0.302552	0.0318174	0.249	0.225	1
DNAJC13	0.302607	0.0505443	0.527	0.502	1
LMO2	0.303115	0.02708	0.855	0.858	1
DDX39A	0.303414	-0.110227	0.426	0.439	1
RAD50	0.303577	0.0568262	0.385	0.356	1
GON7	0.303716	0.0420694	0.153	0.135	1
COPS6	0.303823	0.0685213	0.511	0.482	1
ICA1L	0.303934	0.115306	0.145	0.129	1
LSM8	0.304033	-0.0764675	0.719	0.71	1
RAB34	0.304281	-0.276211	0.173	0.186	1
TMED2	0.304505	0.0584483	0.46	0.425	1
PSPC1	0.304828	0.0816645	0.622	0.604	1
FAM177A1	0.304935	0.0738747	0.414	0.386	1
STK17A	0.305105	0.111411	0.282	0.258	1
DPH5	0.305251	0.0872307	0.109	0.096	1
LAGE3	0.305484	-0.160578	0.302	0.31	1
MRPS18A	0.305563	0.0921545	0.141	0.126	1
EIF2B1	0.30566	0.127978	0.311	0.29	1
SH3BP1	0.305895	-0.0999925	0.643	0.642	1
CHN2	0.305988	0.102156	0.16	0.142	1
IFI44L	0.30613	-0.10049	0.102	0.115	1
VCPKMT	0.30613	0.0749036	0.214	0.193	1
ARPC4	0.306379	-0.0126074	0.918	0.904	1
PDE7A	0.306386	0.101034	0.329	0.308	1
ZNF688	0.30646	-0.121794	0.215	0.229	1
MYO9A	0.306537	0.0529508	0.439	0.409	1
TP53TG1	0.306597	-0.107425	0.144	0.157	1
TOR1AIP1	0.306654	-0.146262	0.469	0.486	1
PTPA	0.306847	0.0756325	0.228	0.21	1
PDS5A	0.307223	0.0724933	0.684	0.671	1
SNRPD3	0.307448	-0.0917911	0.503	0.508	1
PTAR1	0.307464	0.0434164	0.414	0.387	1
CAPG	0.307605	0.270812	0.308	0.298	1
MS4A4A	0.307635	-0.0881173	0.541	0.545	1
TNRC6A	0.307933	-0.0511502	0.668	0.677	1
CD83	0.308159	0.130965	0.847	0.893	1
AUH	0.308807	0.13009	0.301	0.282	1
FCGR1B	0.308929	0.185078	0.122	0.109	1
WDR41	0.30899	0.0359517	0.382	0.351	1
GTF3C6	0.309126	-0.0450386	0.576	0.583	1
ATP5F1D	0.309612	-0.0344465	0.875	0.869	1
FTSJ3	0.309705	0.190456	0.14	0.126	1
CBX5	0.309933	-0.111672	0.121	0.135	1
ATP5MC1	0.309982	-0.0794303	0.518	0.533	1
UBE2K	0.310412	-0.0488365	0.783	0.812	1
PLEKHA8	0.310462	0.201195	0.153	0.138	1
WDFY2	0.310962	0.05553	0.857	0.852	1
ELAC2	0.311325	-0.0858995	0.192	0.21	1
BTG3	0.31155	0.133254	0.137	0.124	1
YJU2	0.311582	0.0390587	0.228	0.209	1
NNT-AS1	0.311659	0.0981329	0.108	0.095	1
ATAD1	0.311861	0.0351618	0.278	0.255	1
LEMD3	0.311961	0.102271	0.285	0.266	1
UBE2V1	0.311988	0.0624607	0.637	0.601	1
WASHC5	0.312031	0.0569895	0.337	0.314	1
MFN2	0.312216	0.113404	0.253	0.232	1
C1orf43	0.312658	-0.0503781	0.611	0.617	1
PHKA2	0.312773	0.0818721	0.234	0.215	1
TAZ	0.312943	-0.108183	0.246	0.261	1
TMEM138	0.313159	0.0998072	0.151	0.134	1
ARHGAP45	0.313345	0.0307002	0.653	0.618	1
IKBKE	0.313373	0.181483	0.139	0.125	1
TBC1D22B	0.313538	0.0559829	0.135	0.119	1
ZNF212	0.314	0.114902	0.113	0.098	1
RNF146	0.314017	0.0251302	0.41	0.379	1
NELFE	0.314232	0.00380265	0.427	0.382	1
RSBN1	0.31459	0.121335	0.365	0.345	1
SAMD8	0.314814	0.0860604	0.622	0.609	1
GBF1	0.314917	0.0445873	0.649	0.629	1
HDAC4	0.315028	0.0386098	0.574	0.543	1
MEA1	0.315103	-0.142746	0.31	0.325	1
ARFIP1	0.315506	-0.109708	0.457	0.465	1
C5orf15	0.31577	-0.180223	0.253	0.262	1
CDC26	0.316077	-0.0296392	0.392	0.357	1
COIL	0.316254	0.132793	0.196	0.18	1
ABRACL	0.316513	-0.00736225	0.905	0.923	1
ENTPD4	0.31705	0.129941	0.407	0.382	1
MAFB	0.317078	-0.081696	0.884	0.875	1
CCDC18	0.317139	0.0716992	0.403	0.377	1
ACYP1	0.317295	0.00724735	0.109	0.095	1
EPC2	0.317316	0.0379667	0.6	0.578	1
IBTK	0.3176	-0.0670945	0.437	0.454	1
MBD1	0.317621	-0.203624	0.203	0.214	1
SMIM19	0.31772	-0.0884102	0.224	0.237	1
AC046134.2	0.31788	0.230367	0.135	0.121	1
MAN1A2	0.318189	0.129271	0.487	0.48	1
TSFM	0.31846	-0.0966494	0.146	0.16	1
RICTOR	0.318512	-0.0298292	0.719	0.724	1
ZNF846	0.319151	0.0410833	0.336	0.314	1
PRDX6	0.319336	-0.104337	0.648	0.646	1
MANBAL	0.319711	0.0293994	0.153	0.136	1
ARL1	0.31986	0.059078	0.252	0.229	1
PPCS	0.319882	0.0699937	0.615	0.591	1
ZCWPW1	0.319919	0.0985372	0.201	0.182	1
HMBOX1	0.320159	-0.0769638	0.53	0.535	1
CCDC93	0.320196	0.0805307	0.426	0.412	1
PPP4R3A	0.320198	0.119354	0.643	0.634	1
SPG7	0.320231	-0.0130939	0.455	0.473	1
FGD4	0.320299	0.0591422	0.93	0.923	1
HMGXB3	0.320448	-0.187512	0.173	0.185	1
PSMA7	0.320453	0.052905	0.969	0.964	1
GPKOW	0.320483	0.0604751	0.134	0.118	1
NDE1	0.320624	0.0890842	0.457	0.432	1
BTAF1	0.320883	-0.0390342	0.607	0.623	1
MBD4	0.321005	0.112562	0.312	0.292	1
SIRT5	0.321247	-0.210904	0.146	0.159	1
TPGS1	0.321288	-0.112193	0.302	0.317	1
TPR	0.321352	-0.0249372	0.719	0.729	1
JPT1	0.321434	-0.0781231	0.84	0.843	1
EFCAB13	0.321505	0.0790766	0.162	0.147	1
AL139807.1	0.321644	-0.239838	0.126	0.138	1
CPNE1	0.321822	-0.0868052	0.492	0.497	1
RAB11FIP3	0.322116	-0.0226881	0.123	0.108	1
SAP30L-AS1	0.322345	0.0438637	0.107	0.094	1
CKAP2	0.322493	-0.127425	0.271	0.284	1
LINC01410	0.322558	-0.186783	0.15	0.163	1
TEFM	0.322671	0.0509572	0.171	0.152	1
URM1	0.322704	0.0548496	0.418	0.395	1
KIAA0586	0.322746	0.0155122	0.226	0.204	1
TAX1BP3	0.322819	0.125228	0.285	0.265	1
CHD1	0.323	0.0638479	0.838	0.83	1
GPR89A	0.323146	0.139147	0.116	0.103	1
LDAH	0.32319	0.234017	0.178	0.164	1
CMTR1	0.323204	0.0179019	0.187	0.166	1
FASTK	0.323434	-0.150418	0.244	0.258	1
AC068282.1	0.323661	0.072387	0.249	0.229	1
RAP2B	0.324267	-0.0770386	0.567	0.584	1
PSMD11	0.324349	0.0909138	0.449	0.427	1
POLR1A	0.324435	-0.149029	0.15	0.162	1
BLOC1S6	0.324837	0.0552342	0.437	0.413	1
POLE4	0.325015	0.0244182	0.75	0.725	1
PPAN	0.325042	-0.242694	0.118	0.131	1
SMARCB1	0.325116	-0.117246	0.376	0.391	1
VPS37C	0.325634	0.117053	0.302	0.285	1
CEP57L1	0.325793	-0.181353	0.098	0.11	1
PIK3IP1	0.326099	0.111823	0.322	0.306	1
RFC3	0.326102	0.164285	0.134	0.119	1
ZNF445	0.32619	-0.283079	0.123	0.135	1
LARS	0.326442	-0.0972798	0.445	0.458	1
MBD3	0.3265	-0.173839	0.226	0.237	1
RTCB	0.326553	0.13406	0.443	0.426	1
YPEL3	0.326841	0.116475	0.446	0.42	1
SDF4	0.326915	-0.0866484	0.38	0.392	1
SCYL2	0.327047	0.00618131	0.386	0.357	1
TMEM141	0.32715	0.0574803	0.429	0.398	1
PTPRE	0.327198	0.0161301	0.721	0.706	1
CYP20A1	0.327327	0.0628883	0.528	0.489	1
PRKAG2	0.327406	-0.117557	0.674	0.667	1
PRNP	0.327534	0.070851	0.466	0.447	1
NMD3	0.327623	0.164146	0.232	0.216	1
PID1	0.327703	0.149113	0.511	0.494	1
ZPLD1	0.327869	0.0818643	0.123	0.109	1
PARP4	0.328088	0.0734088	0.721	0.675	1
HERPUD2	0.328274	0.0599071	0.494	0.458	1
ANAPC13	0.328361	-0.137451	0.313	0.321	1
KANSL1L	0.328475	0.068035	0.471	0.455	1
LRSAM1	0.32853	0.0898599	0.242	0.223	1
AASDH	0.328741	0.10494	0.168	0.151	1
GABARAPL2	0.328856	-0.0506367	0.684	0.688	1
GTF2A1	0.32896	-0.0188306	0.313	0.334	1
COMMD8	0.329426	0.0576956	0.509	0.473	1
BCL7C	0.329506	-0.0944798	0.397	0.409	1
TRIM41	0.329614	-0.263525	0.137	0.149	1
HMOX2	0.330055	0.0179949	0.364	0.338	1
AIMP2	0.331277	0.0120919	0.319	0.294	1
TSPAN31	0.331576	0.100047	0.167	0.151	1
CKLF	0.331715	0.068998	0.731	0.729	1
IL10RB	0.331775	0.00939216	0.696	0.666	1
TPRN	0.331884	-0.377201	0.105	0.115	1
SLC35B1	0.332024	0.0633499	0.246	0.224	1
CSRNP1	0.332037	-0.1493	0.315	0.328	1
CHCHD3	0.332178	0.0145564	0.676	0.653	1
ARCN1	0.332202	0.0774002	0.409	0.384	1
TMCO3	0.332992	0.063725	0.277	0.258	1
TMEM250	0.333029	0.0285129	0.254	0.234	1
RTF1	0.333279	0.0329129	0.634	0.605	1
ZMYM5	0.333373	0.0391844	0.422	0.395	1
PDIA4	0.333731	-0.18698	0.237	0.246	1
NAMPT	0.333755	0.0229467	0.981	0.99	1
DPH7	0.334171	-0.397267	0.109	0.118	1
KLHL9	0.33431	0.102497	0.113	0.099	1
SLC25A11	0.334393	-0.117393	0.453	0.46	1
BRI3BP	0.334573	0.115834	0.27	0.254	1
SELL	0.334727	-0.247633	0.214	0.224	1
MVB12A	0.334754	0.136281	0.295	0.274	1
ATG4D	0.335302	0.0698369	0.116	0.102	1
IQSEC2	0.335371	-0.00520416	0.193	0.173	1
ABCD4	0.335672	-0.0100229	0.106	0.093	1
CEPT1	0.336182	0.0818132	0.604	0.591	1
PRDX3	0.336546	0.0815876	0.446	0.424	1
MTRF1L	0.336982	-0.166071	0.237	0.25	1
ATP7A	0.337539	-0.0162022	0.131	0.115	1
NME4	0.337648	-0.32745	0.116	0.126	1
C1orf112	0.337692	-0.0175228	0.109	0.095	1
SFXN5	0.337808	0.0522203	0.302	0.28	1
GADD45GIP1	0.337871	0.0561543	0.561	0.511	1
RABGGTA	0.338434	0.151276	0.152	0.138	1
AC005670.3	0.338469	0.0491408	0.208	0.186	1
NANS	0.338654	0.0685114	0.583	0.575	1
SMCR8	0.338913	-0.0665902	0.166	0.181	1
DPY30	0.33892	0.0146668	0.425	0.391	1
CCNQ	0.33899	-0.117117	0.246	0.259	1
GNG2	0.339112	0.0956605	0.884	0.888	1
AL163541.1	0.339294	-0.884404	0.092	0.102	1
LPAR2	0.339497	0.135542	0.157	0.141	1
TOPBP1	0.339639	0.115211	0.319	0.302	1
LRR1	0.339884	0.105017	0.141	0.127	1
AL354740.1	0.340022	0.095111	0.146	0.13	1
SLC16A7	0.34009	-0.0496239	0.602	0.613	1
MAML3	0.34015	-0.033443	0.755	0.782	1
TPM4	0.340181	0.0542456	0.561	0.536	1
FAM122B	0.340983	0.192368	0.155	0.14	1
SCAMP1	0.341348	-0.0840886	0.423	0.44	1
TRAM1	0.341719	-0.0658209	0.664	0.66	1
ASMTL	0.342405	0.134376	0.326	0.31	1
COA4	0.342409	0.0995618	0.38	0.356	1
AURKAIP1	0.342566	-0.0476386	0.726	0.728	1
SZRD1	0.34297	-0.0574937	0.578	0.599	1
POC5	0.343241	-0.0162246	0.127	0.14	1
POP5	0.343296	-0.146331	0.279	0.293	1
AC018797.3	0.343532	0.0837689	0.108	0.095	1
MARK2	0.344291	0.0238153	0.629	0.603	1
IGBP1	0.3444	0.0594999	0.66	0.637	1
EIF1B-AS1	0.344522	0.154794	0.104	0.092	1
FHL3	0.344572	0.0117824	0.165	0.185	1
SMARCAD1	0.344579	0.0616367	0.228	0.212	1
MSRB2	0.344856	-0.0749445	0.338	0.353	1
FBXW2	0.345007	-0.136987	0.292	0.308	1
UBAP1	0.345155	0.0966081	0.704	0.705	1
SUPV3L1	0.345268	-0.14009	0.148	0.161	1
PER2	0.345566	-0.202132	0.121	0.133	1
ARF4	0.346318	-0.0314515	0.662	0.692	1
SURF4	0.3467	0.0196033	0.383	0.356	1
EIF3M	0.346843	0.0840459	0.782	0.732	1
PRKACA	0.347013	-0.0860146	0.689	0.682	1
DDX60L	0.347584	-0.0998904	0.593	0.601	1
IPO5	0.347698	-0.132738	0.29	0.301	1
ECI2	0.347742	0.0695913	0.235	0.216	1
NDUFB3	0.348506	-0.0629464	0.756	0.743	1
TMEM147	0.348668	-0.0708829	0.507	0.502	1
DPM1	0.349069	0.0567333	0.395	0.38	1
FMC1	0.349292	-0.207405	0.182	0.193	1
MFSD12	0.349316	0.0402373	0.606	0.581	1
H3F3B	0.349316	0.00212919	0.994	0.996	1
H2AFV	0.349375	-0.00849975	0.738	0.699	1
GHITM	0.349508	0.0291101	0.733	0.711	1
ABI1	0.349575	0.067409	0.827	0.824	1
INTS7	0.349784	0.196208	0.167	0.154	1
ZNRD2	0.350065	-0.0517523	0.195	0.209	1
ZNF12	0.350341	0.10593	0.14	0.126	1
MAPK8	0.350346	0.123615	0.53	0.513	1
TXNL1	0.350405	0.0961502	0.598	0.588	1
AC127502.2	0.35052	-0.152073	0.123	0.135	1
TIMM29	0.350639	-0.143559	0.15	0.162	1
BLOC1S5	0.350669	-0.127762	0.165	0.177	1
MEF2C-AS1	0.350687	0.237271	0.108	0.096	1
WDR5	0.350845	0.109437	0.127	0.114	1
RGL1	0.350853	0.0751958	0.12	0.107	1
SENP2	0.35097	-0.103831	0.409	0.415	1
CDK8	0.351687	0.0742698	0.345	0.327	1
HDX	0.351963	-0.0071406	0.188	0.169	1
TMEM214	0.352428	-0.0830554	0.102	0.089	1
ARRDC2	0.352546	0.0402841	0.419	0.39	1
SMDT1	0.352593	0.0737085	0.774	0.777	1
UBAC2	0.352718	0.0357594	0.82	0.812	1
PDK2	0.352724	-0.207226	0.103	0.113	1
DHRS12	0.35275	-0.249358	0.137	0.149	1
SUPT16H	0.35352	-0.125522	0.432	0.436	1
REXO2	0.353531	0.0472499	0.208	0.188	1
TRMT61B	0.353656	-0.153672	0.118	0.13	1
FCGR2B	0.353696	-0.271215	0.219	0.228	1
DHX38	0.353797	0.132458	0.213	0.196	1
SHISA5	0.353801	-0.0742984	0.592	0.579	1
PRPF38A	0.353852	-0.138351	0.25	0.261	1
TNPO1	0.353862	-0.119177	0.538	0.546	1
TMED8	0.35395	-0.133801	0.244	0.257	1
HIRA	0.353951	0.105317	0.18	0.164	1
CYP4F22	0.354283	0.233532	0.137	0.124	1
EXD3	0.354382	0.130773	0.144	0.13	1
ST13	0.354434	0.0196361	0.672	0.632	1
CEP350	0.354463	-0.0859736	0.758	0.747	1
PIM1	0.354704	-0.0412501	0.102	0.09	1
GCDH	0.354831	-0.163819	0.132	0.143	1
FLVCR2	0.355049	-0.282871	0.405	0.363	1
IGHMBP2	0.355051	0.00548122	0.107	0.094	1
GLA	0.3553	0.0332435	0.363	0.332	1
CYFIP1	0.355369	-0.0132154	0.359	0.332	1
GRK3	0.355865	0.0517779	0.98	0.979	1
DGCR8	0.356139	-0.16514	0.102	0.112	1
CHID1	0.356449	-0.0701428	0.205	0.22	1
OSBP	0.356681	-0.00574871	0.329	0.306	1
ZBTB21	0.35683	0.117328	0.272	0.257	1
TGIF2	0.356838	0.110437	0.225	0.206	1
ATP11C	0.356994	0.057994	0.434	0.413	1
FAS	0.357686	-0.279808	0.191	0.201	1
NACC2	0.357699	0.0283808	0.62	0.598	1
BIRC6	0.358066	0.053876	0.915	0.916	1
CCDC69	0.358566	0.0620211	0.619	0.604	1
UBR4	0.358846	-0.0547688	0.494	0.514	1
APOLD1	0.358872	-0.223276	0.095	0.106	1
PTGS1	0.359	0.132646	0.132	0.118	1
ZNF226	0.359156	0.136103	0.13	0.116	1
DDX60	0.359269	0.0955017	0.246	0.229	1
CYB5R4	0.359592	0.028888	0.708	0.705	1
GNE	0.359777	-0.142461	0.207	0.22	1
PLOD3	0.360473	-0.123373	0.224	0.237	1
ENTPD1-AS1	0.360483	0.116671	0.268	0.291	1
ZNF236	0.36057	0.0474474	0.356	0.332	1
YAF2	0.360642	-0.0931817	0.549	0.568	1
KCTD20	0.360967	-0.123864	0.393	0.403	1
MPEG1	0.361049	0.00670657	0.85	0.818	1
YBEY	0.361247	-0.101096	0.136	0.149	1
USP12	0.361381	0.0853004	0.603	0.59	1
EPB41	0.361476	0.0364249	0.493	0.467	1
CUL4A	0.361503	0.0727346	0.576	0.556	1
IFIT1	0.361517	0.194302	0.123	0.11	1
SRSF1	0.36154	-0.0478109	0.427	0.393	1
HAL	0.361814	-0.167003	0.184	0.195	1
ETHE1	0.361823	0.0689695	0.222	0.202	1
MLLT10	0.361944	0.068398	0.675	0.671	1
BTBD1	0.361974	-0.0418489	0.485	0.493	1
NFIC	0.362235	0.025871	0.455	0.431	1
TINF2	0.362312	0.0673914	0.299	0.279	1
KTN1	0.362409	0.0674776	0.705	0.69	1
TIRAP	0.36249	0.0901792	0.125	0.112	1
SLC10A7	0.362635	0.0289804	0.339	0.318	1
PPP2R5D	0.362694	0.131694	0.109	0.096	1
FGFR1OP2	0.362996	0.0120291	0.394	0.372	1
ESRRA	0.363053	0.0799322	0.534	0.505	1
LYPLAL1	0.363233	0.106291	0.376	0.358	1
LINC01503	0.36324	0.0725658	0.289	0.269	1
OSBPL2	0.363577	0.0943539	0.271	0.251	1
FAM122A	0.363678	0.169992	0.103	0.091	1
TBC1D5	0.363747	0.0445204	0.925	0.924	1
TATDN3	0.363779	-0.126581	0.469	0.482	1
ZBTB24	0.363801	-0.140332	0.189	0.202	1
NUP155	0.363891	-0.181583	0.15	0.161	1
KIAA1143	0.364294	-0.0620055	0.316	0.334	1
EMC3	0.364305	0.0747187	0.521	0.504	1
LINC00963	0.364483	-0.164862	0.105	0.116	1
ZYG11B	0.364511	0.0648581	0.352	0.329	1
RBM33	0.364745	0.0455143	0.682	0.654	1
CHAMP1	0.365346	0.0826701	0.145	0.132	1
PSMD9	0.365453	-0.105454	0.62	0.607	1
ZFP90	0.365574	-0.0546575	0.152	0.135	1
HNRNPUL1	0.365657	-0.0748096	0.531	0.533	1
PHF12	0.365788	0.164968	0.305	0.29	1
SEC24D	0.36592	0.0942956	0.428	0.421	1
AC007038.1	0.366073	-0.3489	0.097	0.108	1
SPATA13	0.366097	-0.0219212	0.453	0.476	1
MTMR6	0.366308	-0.115775	0.55	0.55	1
G6PD	0.366503	-0.0407036	0.422	0.43	1
TCTA	0.366632	-0.184476	0.212	0.223	1
TEX261	0.367044	-0.347568	0.118	0.128	1
TRAK1	0.367151	0.0723915	0.791	0.782	1
ZRANB1	0.367204	-0.00318069	0.2	0.183	1
C4orf33	0.367451	-0.110284	0.231	0.242	1
USP34	0.36772	0.0405429	0.83	0.814	1
AKIP1	0.367818	-0.309703	0.093	0.104	1
CC2D1A	0.36782	0.0447662	0.143	0.128	1
LANCL2	0.367863	0.103138	0.187	0.171	1
HINT1	0.368234	0.0268145	0.875	0.864	1
TRAF7	0.368327	0.0272354	0.23	0.213	1
CNOT3	0.368376	-0.105083	0.178	0.158	1
UBE2F	0.368592	0.0639726	0.552	0.534	1
NAF1	0.368624	-0.0720928	0.148	0.132	1
C2	0.368631	0.286431	0.105	0.095	1
RUVBL1	0.368703	0.0540686	0.24	0.219	1
MRPL37	0.369413	-0.0991334	0.195	0.208	1
DNAJC1	0.369497	0.0263153	0.715	0.696	1
RBM10	0.369532	-0.0690567	0.279	0.29	1
MAPRE1	0.369894	-0.0922339	0.6	0.604	1
MRPS24	0.370027	0.0664706	0.651	0.632	1
POLR2C	0.370226	0.0922949	0.281	0.263	1
GFM1	0.370483	0.0323749	0.259	0.237	1
SNRPA1	0.370494	0.0285279	0.528	0.495	1
RAD54L2	0.370537	0.0413978	0.273	0.252	1
ZNF141	0.370857	-0.267743	0.156	0.168	1
ZNF75D	0.371032	0.0607326	0.164	0.15	1
HACL1	0.371053	-0.196862	0.21	0.222	1
LRP5L	0.371078	0.0316011	0.151	0.137	1
TSNARE1	0.371188	-0.267149	0.176	0.187	1
PAF1	0.371218	-0.110275	0.151	0.163	1
DHDDS	0.371658	0.0797865	0.215	0.199	1
LIN7A	0.371961	0.100397	0.121	0.109	1
RBBP6	0.371965	0.0417039	0.529	0.515	1
CARD16	0.372001	0.0046166	0.957	0.954	1
SPCS1	0.372746	-0.037031	0.801	0.812	1
OPRL1	0.373016	-0.220147	0.141	0.152	1
RPIA	0.373116	0.0631101	0.293	0.272	1
RPRD1B	0.373211	0.133851	0.299	0.289	1
GGPS1	0.373988	0.00779685	0.208	0.191	1
SDHAF1	0.374012	-0.127446	0.215	0.226	1
SNF8	0.37446	-0.0592658	0.642	0.639	1
DNAH1	0.37446	-0.0910875	0.115	0.127	1
ZFHX3	0.374705	0.127886	0.662	0.638	1
SPATA1	0.374722	0.0933932	0.197	0.182	1
MTHFSD	0.374835	-0.417698	0.098	0.106	1
RRP7A	0.375104	0.0532366	0.492	0.464	1
P3H1	0.375167	0.0445947	0.154	0.139	1
NCOA5	0.376064	0.0821355	0.278	0.257	1
CSRP1	0.376317	0.0140601	0.329	0.304	1
NOC3L	0.376366	-0.132315	0.132	0.145	1
RBM4	0.376451	0.0216692	0.627	0.604	1
ZNF407	0.376699	-0.063786	0.645	0.651	1
ZNF805	0.376829	-0.415915	0.091	0.101	1
NKIRAS2	0.376898	-0.151948	0.226	0.238	1
BANP	0.377284	0.0287604	0.491	0.48	1
NDUFS1	0.377633	0.0867692	0.402	0.381	1
TMCC3	0.378244	0.0708351	0.287	0.269	1
BAZ2B	0.378382	0.0887537	0.63	0.632	1
AC139887.2	0.378478	-0.156348	0.141	0.152	1
TMED7	0.378682	-0.101842	0.336	0.35	1
CHM	0.378963	-0.0644465	0.338	0.349	1
SPRED2	0.379027	-0.084732	0.18	0.162	1
COA6	0.379347	0.0221342	0.393	0.359	1
IMMT	0.379814	-0.108147	0.474	0.477	1
GNL3L	0.379858	-0.127129	0.366	0.37	1
MZF1	0.380064	-0.158589	0.126	0.136	1
BAG3	0.380506	-0.00468397	0.111	0.097	1
UBA1	0.38052	0.072869	0.48	0.454	1
THEMIS2	0.380642	-0.0127092	0.839	0.832	1
TMEM173	0.381061	0.101065	0.258	0.243	1
VKORC1L1	0.381103	0.0354687	0.268	0.247	1
GRWD1	0.381111	-0.13791	0.098	0.109	1
ACTN1	0.38118	0.183442	0.143	0.13	1
HDDC3	0.381452	-0.190251	0.194	0.204	1
ZNF699	0.381637	0.0871792	0.125	0.112	1
C14orf119	0.38172	0.0827428	0.295	0.273	1
PTCD3	0.381887	0.0894727	0.247	0.232	1
SEM1	0.382027	-0.0388504	0.814	0.816	1
ANGEL1	0.382281	0.188022	0.138	0.127	1
GPS1	0.382321	0.0482247	0.28	0.257	1
ARMC2	0.382524	-0.0844293	0.233	0.249	1
FAM200B	0.382949	-0.0471651	0.333	0.348	1
TRIM62	0.383369	0.101634	0.198	0.181	1
ARF6	0.383493	0.0376402	0.689	0.663	1
CMAS	0.383594	0.107596	0.262	0.244	1
ADGRB3	0.383616	-0.447341	0.092	0.102	1
NRDE2	0.383624	-0.131743	0.185	0.198	1
RRP15	0.38388	0.102441	0.15	0.166	1
PARP9	0.384225	0.0960918	0.375	0.358	1
PPP1R17	0.384285	-0.428303	0.178	0.191	1
TJAP1	0.384507	0.0895091	0.13	0.116	1
ACOX3	0.384815	0.00241022	0.12	0.106	1
EMC10	0.384829	0.0684891	0.364	0.338	1
TSEN54	0.384843	0.111322	0.121	0.109	1
KDM5C	0.385205	0.103844	0.28	0.258	1
SNRPC	0.385237	-0.0744621	0.633	0.64	1
TRAPPC6A	0.385315	-0.131032	0.364	0.369	1
DNPEP	0.385412	-0.00272626	0.318	0.291	1
CLNS1A	0.385435	0.0787651	0.618	0.59	1
AL451165.2	0.38592	-0.341887	0.118	0.125	1
ACOT13	0.386179	-0.0746774	0.158	0.141	1
MSMO1	0.386342	0.105628	0.123	0.111	1
TUBB	0.386562	0.0723734	0.662	0.641	1
PNO1	0.386581	0.0992959	0.244	0.229	1
PLPBP	0.386616	0.0479427	0.384	0.363	1
FERMT3	0.386674	0.11995	0.662	0.658	1
SEC61A1	0.386684	0.0230681	0.38	0.356	1
ACAD10	0.386716	0.0169263	0.212	0.194	1
LRCH1	0.386813	0.104707	0.439	0.427	1
XRRA1	0.386915	0.0630563	0.261	0.241	1
SLC35B3	0.386925	0.0263108	0.236	0.217	1
TBK1	0.387029	0.101696	0.566	0.55	1
HUWE1	0.387116	-0.0967457	0.513	0.518	1
GDAP1	0.387271	-0.00428569	0.165	0.15	1
USP48	0.387294	0.0694275	0.477	0.455	1
AFG1L	0.38774	-0.114965	0.146	0.158	1
NISCH	0.387797	-0.142045	0.157	0.169	1
OTULIN	0.387869	0.0643003	0.413	0.394	1
BCCIP	0.388108	-0.06082	0.327	0.335	1
WDR12	0.388611	-0.131795	0.146	0.158	1
ACO2	0.388822	0.0909449	0.538	0.521	1
CPSF1	0.389329	-0.0307253	0.149	0.133	1
MLLT1	0.389847	0.098188	0.288	0.268	1
STUB1	0.389918	-0.088592	0.556	0.552	1
TRIM38	0.390052	0.0106988	0.704	0.683	1
ZMYND11	0.390252	0.10124	0.165	0.152	1
EIPR1	0.390381	-0.152683	0.233	0.245	1
ZNF429	0.39044	-0.197845	0.118	0.127	1
RAB29	0.390443	0.0615637	0.356	0.33	1
OOEP	0.390456	0.0577492	0.159	0.145	1
NPRL3	0.390624	0.0933348	0.148	0.136	1
RALGAPA1	0.390864	0.0199968	0.517	0.498	1
BTF3L4	0.391003	-0.08516	0.553	0.555	1
ATAD3A	0.391321	0.198254	0.108	0.097	1
ECPAS	0.391321	0.0868841	0.555	0.537	1
LILRA2	0.391421	-0.103904	0.666	0.666	1
ASCC3	0.391825	0.0721301	0.701	0.706	1
SAP25	0.391951	0.0213277	0.146	0.131	1
PFDN6	0.392282	0.0475571	0.361	0.335	1
CTSL	0.392425	-0.0793382	0.527	0.534	1
PUF60	0.393074	0.0559089	0.522	0.494	1
TMEM267	0.393144	0.243758	0.213	0.201	1
SLC30A7	0.393272	-0.0895349	0.451	0.457	1
AC092944.1	0.393275	-0.0559221	0.169	0.181	1
GART	0.393502	0.0693534	0.272	0.255	1
HIST1H1C	0.393551	-0.0122305	0.441	0.47	1
CORO1C	0.394035	-0.0715963	0.661	0.661	1
MGAT4B	0.394072	0.136034	0.2	0.186	1
LTBR	0.394271	0.061731	0.289	0.272	1
SLF1	0.394345	-0.00688553	0.179	0.193	1
SLC9A3R1	0.394571	0.050209	0.427	0.402	1
TBC1D9B	0.394572	0.030416	0.324	0.305	1
UNK	0.394776	-0.0344197	0.19	0.173	1
KYAT3	0.394929	0.158522	0.267	0.252	1
NABP1	0.395369	0.12017	0.504	0.488	1
NOP58	0.395482	-0.112113	0.415	0.422	1
SRA1	0.39561	0.0674536	0.521	0.501	1
SUPT6H	0.395707	0.0312054	0.511	0.476	1
VIRMA	0.39598	0.0364405	0.324	0.304	1
TMX1	0.395998	0.0549005	0.364	0.341	1
KHNYN	0.39641	0.0504898	0.18	0.164	1
NCBP2	0.396861	-0.103661	0.338	0.348	1
WDR6	0.397262	-0.158328	0.154	0.165	1
MED11	0.397313	-0.127108	0.322	0.333	1
MPZL1	0.397701	0.0774134	0.315	0.296	1
PRDM4	0.397775	0.046169	0.201	0.184	1
NFXL1	0.398143	-0.150641	0.132	0.142	1
FAM104B	0.398313	-0.0666897	0.136	0.149	1
DAP	0.398619	0.0531393	0.423	0.402	1
ARL14EP	0.398711	0.0901593	0.265	0.247	1
RCHY1	0.398966	0.0537249	0.199	0.182	1
SMARCA4	0.399149	0.0411553	0.463	0.438	1
VAMP7	0.399168	-0.156978	0.238	0.248	1
GRK5	0.399368	-0.0919372	0.362	0.335	1
SNIP1	0.399411	0.0291905	0.277	0.254	1
THAP6	0.39952	-0.0809433	0.146	0.159	1
MAP1S	0.399853	0.0226026	0.178	0.161	1
AP1G2	0.400617	0.148049	0.164	0.153	1
NPAT	0.400706	0.0146727	0.209	0.192	1
TMEM63C	0.40121	0.182962	0.199	0.187	1
QRICH1	0.401222	0.0371023	0.508	0.483	1
HMGN3	0.401378	0.0382393	0.714	0.704	1
TIMM9	0.40152	-0.179973	0.219	0.227	1
ABHD8	0.401662	-0.134358	0.157	0.168	1
AMDHD2	0.401789	0.0479094	0.209	0.193	1
LINC00847	0.401884	-0.207176	0.139	0.149	1
EPG5	0.402213	0.0383031	0.326	0.307	1
ACAD11	0.402257	0.139706	0.127	0.115	1
AC092650.1	0.402447	0.18655	0.136	0.125	1
GPN3	0.402475	0.0885813	0.267	0.25	1
EGLN1	0.402526	0.132442	0.47	0.461	1
RXRB	0.402536	0.0564893	0.137	0.125	1
BBS7	0.402624	-0.00390852	0.141	0.127	1
TSR2	0.402989	0.0769507	0.251	0.232	1
SNU13	0.403714	-0.0534919	0.804	0.793	1
CHTOP	0.404105	0.0251604	0.302	0.285	1
GMPPA	0.404274	0.13567	0.133	0.121	1
PAK2	0.404324	-0.025503	0.919	0.915	1
SLC6A6	0.404481	-0.0762379	0.598	0.609	1
COMMD4	0.40457	-0.173899	0.243	0.248	1
HSPA13	0.404676	0.0214716	0.116	0.105	1
RAB30-DT	0.404818	-0.204653	0.23	0.239	1
LILRB4	0.404962	-0.00556806	0.372	0.343	1
CTNNBIP1	0.405032	-0.089901	0.223	0.237	1
FRYL	0.405331	0.0518781	0.807	0.81	1
NACC1	0.405332	0.149895	0.137	0.124	1
RFXANK	0.405511	0.071811	0.31	0.289	1
TMEM161B	0.405729	0.0162891	0.184	0.168	1
MATR3.1	0.406734	-0.192564	0.099	0.108	1
ATP8B4	0.406825	-0.0348279	0.238	0.219	1
ERAL1	0.406893	-0.342856	0.108	0.117	1
ABHD14B	0.406919	0.234467	0.169	0.158	1
KCTD10	0.407022	-0.172484	0.16	0.17	1
NDUFS3	0.407024	-0.079244	0.482	0.486	1
FLAD1	0.407083	0.0541677	0.157	0.141	1
LDHA	0.407171	-0.0334317	0.822	0.813	1
VPS26A	0.407227	0.0917119	0.577	0.569	1
FAM210A	0.407256	-0.182803	0.155	0.165	1
DCTN5	0.407815	0.0667487	0.244	0.224	1
PSMC4	0.407859	0.0543341	0.581	0.562	1
ORMDL1	0.407971	-0.0937009	0.614	0.591	1
DCTN4	0.408727	0.102258	0.434	0.427	1
PIP4P2	0.408841	0.0973271	0.145	0.132	1
FOXO1	0.409475	0.0178169	0.793	0.817	1
FXR1	0.410053	0.06074	0.639	0.602	1
FAM207A	0.410098	-0.124534	0.249	0.257	1
WASHC3	0.410389	0.0194809	0.531	0.503	1
MOV10	0.410876	0.00525467	0.272	0.249	1
TCEAL8	0.410934	-0.169617	0.12	0.13	1
POLR2D	0.41104	-0.0441992	0.178	0.16	1
EEA1	0.41141	0.0215799	0.591	0.571	1
A1BG	0.412045	0.1148	0.178	0.165	1
PLEKHF2	0.412278	-0.11938	0.329	0.335	1
SLFN11	0.412389	0.048076	0.315	0.292	1
DNAJC8	0.412568	0.0379646	0.668	0.644	1
HUS1	0.412792	-0.122595	0.178	0.191	1
B3GALT4	0.412806	-0.129284	0.233	0.243	1
PPRC1	0.412959	-0.130454	0.092	0.102	1
GDI1	0.413036	0.0296433	0.205	0.19	1
TXNDC16	0.413051	0.100302	0.214	0.2	1
PRKAR1A	0.413196	0.0517319	0.675	0.638	1
THAP5	0.413804	-0.146151	0.164	0.175	1
VEZT	0.414048	-0.0821298	0.385	0.398	1
NOMO1	0.414452	0.23706	0.111	0.102	1
GATB	0.414481	0.087555	0.143	0.129	1
TRAP1	0.414515	-0.174093	0.169	0.179	1
ATP6V1D	0.414575	-0.00548198	0.484	0.455	1
SMYD4	0.414691	-0.0265543	0.194	0.179	1
NRGN	0.414747	0.0827962	0.403	0.384	1
SNX19	0.414969	0.0532803	0.23	0.21	1
NAA30	0.414991	0.167262	0.134	0.123	1
SYS1	0.415009	0.0028368	0.249	0.229	1
GLE1	0.415062	0.174337	0.247	0.235	1
ATG14	0.415198	-0.161087	0.253	0.264	1
LARP1B	0.41521	0.115285	0.215	0.198	1
LGALS8	0.415521	0.0366631	0.291	0.27	1
LYRM2	0.415715	0.0317852	0.34	0.32	1
NABP2	0.415949	0.011425	0.128	0.114	1
SH3BP2	0.416304	0.042828	0.854	0.846	1
BTF3	0.416462	-0.00708858	0.978	0.981	1
TTLL5	0.416499	-0.101579	0.231	0.246	1
CDH23	0.416519	-0.0252908	0.738	0.74	1
CDK4	0.416633	0.129196	0.146	0.134	1
STRN4	0.416758	-0.09473	0.264	0.275	1
NEPRO	0.416999	0.0138801	0.12	0.109	1
PCYOX1L	0.417088	-0.0245802	0.127	0.139	1
USF1	0.417389	-0.0302318	0.21	0.191	1
NDUFB9	0.417614	0.0576631	0.707	0.691	1
RABGAP1	0.417961	0.0431979	0.607	0.575	1
ASB13	0.417998	-0.1397	0.108	0.117	1
STX6	0.418095	0.0770627	0.336	0.319	1
SMARCA5	0.418252	-0.102631	0.605	0.596	1
TMEM209	0.418325	-0.155331	0.16	0.172	1
USP16	0.418433	-0.0456106	0.496	0.513	1
PITPNM1	0.418487	-0.0161307	0.435	0.403	1
ITSN1	0.418577	-0.1818	0.563	0.555	1
PPHLN1	0.419098	0.05387	0.537	0.515	1
NFKBIB	0.419147	-0.152292	0.282	0.292	1
DNASE2	0.419197	0.0415164	0.34	0.321	1
ZKSCAN1	0.419247	0.122304	0.336	0.323	1
JADE2	0.419558	-0.1485	0.202	0.213	1
REXO1	0.419638	0.0818061	0.192	0.175	1
DCAF6	0.419676	0.0213577	0.501	0.477	1
LRRFIP1	0.419759	-0.0139804	0.996	0.996	1
ZNF428	0.419926	0.140822	0.166	0.153	1
ST3GAL6	0.419978	0.0597521	0.185	0.171	1
SNX6	0.419989	0.0606634	0.785	0.776	1
EAF2	0.419996	-0.131994	0.576	0.587	1
RANBP3	0.420002	-0.0816451	0.226	0.235	1
PPWD1	0.420197	-0.0699023	0.277	0.292	1
EMC7	0.420408	-0.0625205	0.479	0.484	1
AC087190.1	0.42043	-0.329098	0.114	0.123	1
MTO1	0.420458	-0.0274599	0.228	0.205	1
STN1	0.420486	-0.0490958	0.114	0.126	1
SENP7	0.420666	-0.0889981	0.451	0.452	1
KCTD9	0.420668	0.10587	0.232	0.219	1
DPP8	0.421232	0.0536572	0.501	0.48	1
USP7	0.421284	-0.0604374	0.562	0.57	1
PARP12	0.421411	0.0155945	0.414	0.393	1
ACBD6	0.421703	-0.0583672	0.56	0.563	1
HIKESHI	0.421851	-0.0772522	0.381	0.391	1
ZBED4	0.422059	-0.0726667	0.28	0.291	1
ALPK1	0.422148	0.059778	0.427	0.414	1
NBDY	0.422171	0.0549138	0.481	0.465	1
CDC16	0.422263	-0.00196883	0.308	0.291	1
CANX	0.422418	0.0253487	0.701	0.677	1
AC104316.1	0.422425	-0.215636	0.139	0.148	1
CALM3	0.422527	0.0487991	0.854	0.829	1
PSMD14	0.42254	0.124703	0.352	0.337	1
TMEM120B	0.422852	-0.103308	0.196	0.207	1
ZBTB25	0.424384	-0.208126	0.136	0.145	1
RANBP10	0.42454	-0.126063	0.269	0.279	1
DEF8	0.424596	0.159468	0.235	0.222	1
MON1B	0.424742	0.0553427	0.357	0.338	1
USPL1	0.424802	-0.111768	0.341	0.348	1
ZNF654	0.424815	0.0820778	0.419	0.409	1
CYB561D1	0.425134	0.112455	0.103	0.092	1
RAD23B	0.425463	0.0701466	0.662	0.665	1
SCMH1	0.42548	0.0834108	0.227	0.21	1
SDHB	0.425644	0.0401045	0.662	0.638	1
TRMT10C	0.426292	-0.211068	0.22	0.227	1
CDADC1	0.426498	0.0575402	0.366	0.348	1
HNRNPR	0.426691	-0.0690651	0.739	0.747	1
TUSC2	0.426734	-0.102576	0.251	0.262	1
RAD17	0.427351	-0.0121197	0.157	0.142	1
GPATCH1	0.427617	-0.106232	0.104	0.092	1
AC007780.1	0.42768	0.117048	0.104	0.093	1
PBX3	0.428113	-0.0601269	0.669	0.679	1
SLAIN2	0.428148	0.044983	0.542	0.512	1
AL157871.4	0.42842	0.137611	0.272	0.259	1
MSH5	0.428832	-0.0421187	0.13	0.141	1
ARL6IP1	0.428905	0.0482043	0.526	0.51	1
AHI1	0.428979	0.0643375	0.102	0.091	1
GLOD4	0.429563	0.0784719	0.294	0.274	1
MAX	0.429813	0.0233402	0.585	0.551	1
CRNKL1	0.430058	-0.187195	0.215	0.223	1
MRPL35	0.43035	0.107113	0.197	0.183	1
SRSF8	0.430667	-0.250276	0.094	0.103	1
FLOT2	0.430835	0.0765598	0.442	0.417	1
AC024084.1	0.430954	-0.00821725	0.334	0.308	1
MKRN2	0.431595	0.0615305	0.209	0.192	1
TAF5L	0.432005	0.0960196	0.272	0.254	1
IQCE	0.432611	0.128347	0.16	0.148	1
SEMA4A	0.433032	-0.172273	0.277	0.289	1
SERBP1	0.433293	-0.0497829	0.804	0.787	1
MALSU1	0.433428	-0.111877	0.279	0.286	1
DIS3L2	0.433569	0.0239534	0.464	0.438	1
HDAC10	0.433622	-0.178747	0.161	0.172	1
GFM2	0.433896	0.0809819	0.212	0.196	1
LYPLA2	0.433925	0.139096	0.299	0.284	1
TAF5	0.433947	0.00628235	0.106	0.095	1
VPS13B	0.434043	0.0319868	0.916	0.924	1
MRPS28	0.434248	0.0865877	0.448	0.425	1
RESF1	0.43436	-0.0576106	0.552	0.521	1
UBAP2	0.43456	0.0601918	0.334	0.316	1
RNF213	0.435068	0.0140835	0.895	0.897	1
ZNF414	0.435182	-0.198841	0.111	0.119	1
TUBA4A	0.435194	-0.00400851	0.468	0.481	1
ODF3B	0.435573	-0.117741	0.381	0.388	1
PI4K2A	0.435991	-0.115227	0.355	0.371	1
SF3A3	0.436072	0.0401016	0.388	0.372	1
DHX29	0.436437	0.0481946	0.396	0.37	1
SH3GL1	0.436698	0.0979585	0.274	0.26	1
ENG	0.43688	0.00371157	0.184	0.17	1
UXT	0.436911	-0.0295621	0.737	0.739	1
NFKBIL1	0.43695	0.0955116	0.109	0.099	1
C2CD3	0.437318	-0.0410771	0.203	0.185	1
TARS2	0.437357	0.0684184	0.119	0.108	1
BCKDHB	0.437428	-0.137795	0.131	0.141	1
LCOR	0.437977	0.0430538	0.739	0.713	1
GSTO1	0.437988	0.0567334	0.881	0.885	1
SYNE3	0.438013	0.034671	0.334	0.315	1
TRIM8	0.438015	0.0573359	0.675	0.689	1
MAN1B1	0.438932	0.080454	0.242	0.228	1
SLC12A9	0.438937	-0.0941041	0.368	0.37	1
TIMM23	0.439708	0.106941	0.23	0.215	1
EIF2D	0.43978	-0.136858	0.207	0.214	1
RPL23	0.440314	0.0239688	0.992	0.993	1
DCAF17	0.440513	-0.207701	0.128	0.136	1
ATXN7L3	0.44063	-0.163349	0.173	0.183	1
PSMB8-AS1	0.440757	0.0563728	0.43	0.401	1
SLC1A4	0.440816	0.0967854	0.187	0.173	1
GOLGA3	0.441249	-0.166729	0.24	0.248	1
UBE2Z	0.441497	0.0767347	0.421	0.402	1
MARF1	0.441742	0.0907408	0.478	0.459	1
ZNF644	0.441759	0.0587469	0.776	0.778	1
B4GALT3	0.441875	0.0810472	0.145	0.132	1
RAB8A	0.441957	0.0231153	0.738	0.709	1
P2RY8	0.44217	-0.00372889	0.278	0.295	1
DNMT3A	0.442947	0.066302	0.256	0.241	1
ATP8A1	0.442953	-0.00241266	0.348	0.326	1
CEACAM4	0.443215	-0.0285787	0.172	0.156	1
ZNF562	0.443268	-0.0189956	0.206	0.19	1
AC104794.3	0.443432	-0.190844	0.1	0.108	1
ORMDL2	0.443457	0.0180996	0.379	0.352	1
PSMC5	0.443458	0.0234021	0.659	0.626	1
CCDC137	0.443856	-0.157592	0.172	0.181	1
TACC1	0.444043	0.109149	0.774	0.78	1
SLC2A3	0.444503	0.00468918	0.141	0.131	1
RRP8	0.444699	-0.179854	0.165	0.174	1
KLF13	0.444826	0.00383872	0.756	0.726	1
SGK3	0.445513	0.0474731	0.579	0.569	1
OSTF1	0.446168	0.0437489	0.872	0.864	1
ZNF354A	0.44618	-0.0906096	0.152	0.137	1
EHMT2	0.446271	-0.195825	0.162	0.172	1
C5AR1	0.44634	-0.00107353	0.889	0.853	1
ARHGAP5	0.446485	0.18711	0.187	0.174	1
PIGB	0.446491	-0.0585406	0.243	0.225	1
ESF1	0.447179	0.0932986	0.286	0.267	1
INPPL1	0.447582	-0.129287	0.219	0.23	1
NHLRC2	0.448386	0.111426	0.183	0.172	1
APTX	0.449235	-0.1209	0.288	0.293	1
CUTC	0.44929	0.0353339	0.2	0.186	1
LAMTOR5	0.449322	0.0480131	0.802	0.766	1
MEAF6	0.449345	0.0801702	0.412	0.393	1
TERF2	0.449545	-0.0838999	0.21	0.219	1
TTC17	0.449635	0.073125	0.734	0.755	1
ATPAF1	0.449696	-0.0374884	0.178	0.162	1
RNF168	0.449765	0.0711254	0.473	0.462	1
PSD4	0.450227	-0.135776	0.207	0.218	1
PDCD10	0.450581	0.0294792	0.639	0.621	1
SUZ12	0.450583	0.0291525	0.512	0.489	1
COPB1	0.450773	0.080031	0.526	0.51	1
NDUFS8	0.451257	-0.0741343	0.462	0.465	1
DAGLB	0.451478	0.0476357	0.331	0.309	1
AQR	0.451511	0.0253405	0.458	0.426	1
SLC35E1	0.451627	-0.0135968	0.248	0.226	1
TMEM101	0.451656	-0.165874	0.256	0.258	1
CYC1	0.451918	0.033733	0.576	0.537	1
SMAD4	0.452189	0.0674907	0.447	0.437	1
AC025164.1	0.452555	-0.102275	0.345	0.355	1
SDCBP	0.452704	-0.0332115	0.891	0.876	1
MTDH	0.452756	-0.0166659	0.91	0.907	1
CRACR2A	0.452798	-0.173392	0.176	0.185	1
JTB	0.452891	-0.0244781	0.794	0.81	1
HINT2	0.453098	-0.0933452	0.205	0.216	1
CCDC191	0.45338	0.172018	0.1	0.091	1
MIEF1	0.453855	0.0612168	0.129	0.118	1
DPYSL2	0.453912	0.0541826	0.564	0.553	1
FAAP20	0.453954	-0.0039446	0.443	0.453	1
CPSF6	0.454058	0.0360392	0.569	0.546	1
URI1	0.454062	0.0675009	0.609	0.596	1
ACTR1A	0.454097	-0.0239058	0.466	0.432	1
PATL1	0.454311	-0.0853398	0.294	0.304	1
BTBD6	0.454318	0.129089	0.116	0.106	1
TASOR	0.454679	-0.0658681	0.446	0.452	1
SPATS2L	0.454701	-0.142928	0.128	0.116	1
UBB	0.454866	0.0396736	0.955	0.962	1
VIPR1	0.455312	-0.134987	0.112	0.121	1
MTG2	0.455848	0.0163142	0.199	0.182	1
CWF19L1	0.455937	-0.0941504	0.212	0.224	1
TXLNG	0.456259	-0.115394	0.228	0.237	1
AC012368.1	0.456727	0.0286279	0.109	0.101	1
WDFY3	0.457104	-0.0615643	0.772	0.775	1
ZNF736	0.457194	0.0298369	0.211	0.196	1
FOXRED1	0.45735	0.0593017	0.163	0.152	1
NAPA	0.457578	0.0120867	0.666	0.696	1
EPSTI1	0.457787	0.0718352	0.414	0.401	1
ARSB	0.457864	-0.0456741	0.414	0.431	1
ACO1	0.458137	0.164103	0.102	0.093	1
POLR1D	0.458286	-0.0371888	0.786	0.793	1
PHTF1	0.458522	-0.0466214	0.224	0.208	1
PLD1	0.45916	-0.0287875	0.117	0.107	1
BCL2L12	0.459289	-0.232583	0.095	0.103	1
HSD17B7	0.459333	0.0362085	0.118	0.107	1
NUS1	0.459553	0.106726	0.382	0.36	1
SHFL	0.459751	-0.0225385	0.263	0.24	1
DYRK2	0.459816	0.0330409	0.168	0.156	1
MUS81	0.459873	0.0545667	0.139	0.127	1
DUSP10	0.460161	-0.0588367	0.147	0.133	1
PLBD2	0.460494	-0.185532	0.126	0.135	1
HENMT1	0.460673	-0.157138	0.111	0.12	1
MRPL38	0.461045	0.0514283	0.285	0.27	1
RXYLT1	0.461365	0.151304	0.159	0.147	1
HIF1A	0.461573	0.15192	0.741	0.771	1
NUDT16L1	0.461963	-0.0661123	0.253	0.263	1
FAM172A	0.461979	0.0124608	0.838	0.823	1
PEX11B	0.462567	0.229038	0.13	0.121	1
SKP1	0.462783	-0.0328698	0.905	0.894	1
ITGAV	0.462835	-0.152001	0.22	0.227	1
VDAC2	0.463601	-0.0275244	0.715	0.725	1
TAF2	0.463628	0.0267399	0.395	0.37	1
RARA-AS1	0.4638	-0.145488	0.223	0.227	1
RFX3	0.463931	0.077967	0.533	0.53	1
SCAMP2	0.464466	0.0201673	0.521	0.495	1
ABL1	0.464588	-0.0886672	0.401	0.419	1
ZFP64	0.464767	-0.210805	0.127	0.136	1
IDH1	0.464923	-0.120559	0.135	0.145	1
C7orf26	0.465001	-0.164091	0.134	0.143	1
FAM98B	0.465029	-0.295482	0.128	0.136	1
KMT2C	0.465357	0.0387253	0.976	0.974	1
ATXN7L3B	0.465489	-0.118771	0.313	0.319	1
DGKZ	0.466461	-0.0255963	0.359	0.338	1
NIT2	0.466656	-0.128411	0.152	0.16	1
PHF8	0.467146	0.0697204	0.261	0.247	1
MTERF3	0.46721	0.141731	0.11	0.101	1
PIK3AP1	0.467557	-0.0570663	0.941	0.937	1
GGCX	0.467645	-0.128137	0.162	0.147	1
MLYCD	0.46779	-0.110475	0.21	0.22	1
PWP1	0.468476	-0.153707	0.268	0.274	1
MRPL30	0.468509	-0.141972	0.104	0.113	1
THAP9-AS1	0.468629	-0.161124	0.198	0.206	1
SLC39A10	0.468864	-0.128218	0.37	0.376	1
RUVBL2	0.468959	0.00908099	0.148	0.135	1
SMCHD1	0.469033	0.0346763	0.943	0.937	1
TMEM50B	0.469238	0.0224178	0.298	0.277	1
ETFB	0.469768	0.0431106	0.58	0.55	1
KEAP1	0.470171	-0.173567	0.146	0.154	1
GET1	0.470202	-0.233184	0.099	0.107	1
FOCAD	0.470225	0.00902335	0.21	0.194	1
GK	0.470233	0.13809	0.207	0.194	1
AP1M1	0.470523	0.0614177	0.468	0.443	1
SON	0.471096	-0.0388642	0.916	0.896	1
KCTD2	0.471113	-0.235322	0.097	0.105	1
RNF141	0.471172	0.105572	0.476	0.459	1
TMEM161B-AS1	0.47118	0.184068	0.157	0.147	1
BORCS7	0.471336	0.08489	0.457	0.435	1
FIBP	0.471461	-0.0602977	0.57	0.573	1
R3HDM4	0.471602	0.10415	0.275	0.26	1
KLHL24	0.472179	-0.0627995	0.66	0.66	1
RAB11FIP2	0.472479	-0.0783746	0.254	0.236	1
RAB3GAP1	0.472981	0.0334789	0.645	0.636	1
DHX30	0.473117	-0.0983094	0.286	0.295	1
NARS	0.473882	-0.105942	0.442	0.442	1
USF2	0.474034	-0.0251303	0.461	0.468	1
FDX2	0.47469	0.0778362	0.122	0.111	1
MAPK3	0.47483	0.206495	0.199	0.186	1
CCDC97	0.47484	0.050868	0.191	0.174	1
STARD7	0.474861	-0.0791074	0.419	0.425	1
POLR2H	0.47491	0.0652123	0.215	0.201	1
HNRNPM	0.475665	0.0413219	0.8	0.795	1
EHD1	0.475683	0.0215845	0.502	0.515	1
ZNF25	0.476395	-0.0640997	0.18	0.191	1
ATP11B	0.476533	-0.0901336	0.756	0.751	1
CHCHD6	0.476566	0.00379246	0.109	0.098	1
PWWP2B	0.477226	0.0324987	0.357	0.337	1
MAIP1	0.47737	0.164723	0.164	0.154	1
AC138150.1	0.47737	-0.0119592	0.157	0.168	1
SOCS3	0.477949	-0.0224837	0.137	0.126	1
DNTTIP2	0.478212	0.0770009	0.391	0.371	1
CCNL2	0.478302	-0.138441	0.303	0.308	1
DPY19L1	0.478355	0.128239	0.166	0.154	1
MED9	0.47881	0.012551	0.117	0.106	1
NR2C1	0.479814	-0.135633	0.17	0.18	1
ATF1	0.479975	-0.0378359	0.325	0.335	1
NEK1	0.479994	-0.0230367	0.258	0.244	1
ACTR6	0.479996	0.123352	0.18	0.17	1
KAT6A	0.480492	-0.0216303	0.767	0.75	1
CCDC7	0.481043	0.168257	0.126	0.116	1
USP8	0.481078	0.0181228	0.68	0.673	1
SP2	0.48149	0.131474	0.136	0.127	1
AFMID	0.481742	-0.07419	0.116	0.126	1
FUS	0.482222	0.0285257	0.863	0.865	1
CRTC2	0.482255	-0.143693	0.175	0.183	1
POLR3A	0.482425	0.0729329	0.134	0.123	1
UFD1	0.482543	0.0109246	0.543	0.505	1
EDRF1	0.482685	0.0746333	0.246	0.23	1
MED30	0.482815	-0.0490154	0.314	0.288	1
WDR46	0.483087	-0.0982299	0.235	0.245	1
PLCB2	0.483724	0.00650475	0.564	0.543	1
AC023509.6	0.484062	-0.0063104	0.173	0.158	1
NUDT4	0.484201	0.0870862	0.355	0.339	1
DHX16	0.484317	0.118227	0.16	0.15	1
TRIAP1	0.484898	-0.123798	0.217	0.227	1
MRPS23	0.4867	-0.133432	0.355	0.357	1
TADA3	0.486809	0.0380336	0.532	0.512	1
RIF1	0.487496	-0.0480446	0.384	0.397	1
SELENOF	0.488034	-0.0468319	0.746	0.747	1
DIS3L	0.488189	-0.220409	0.197	0.205	1
ZNF830	0.488205	0.0900954	0.129	0.118	1
PYM1	0.48844	-0.151342	0.266	0.272	1
EMC4	0.488464	0.0152784	0.348	0.326	1
MBTD1	0.488524	-0.0491279	0.452	0.458	1
SERAC1	0.488593	-0.0149153	0.102	0.092	1
PIGU	0.488788	0.0643303	0.181	0.169	1
ZCCHC2	0.489159	0.139195	0.387	0.375	1
SAFB2	0.489483	0.0463316	0.476	0.463	1
GLT8D1	0.489539	-0.122275	0.127	0.135	1
WDR27	0.489565	0.109025	0.114	0.105	1
SREK1IP1	0.489598	-0.0224373	0.35	0.33	1
PDE6D	0.48961	0.121662	0.221	0.209	1
NCSTN	0.490184	0.0161184	0.285	0.297	1
MAP3K13	0.490491	0.0888732	0.127	0.116	1
SF3A2	0.490686	0.00499768	0.268	0.254	1
ARHGEF7	0.491398	0.00203766	0.435	0.415	1
IP6K2	0.491513	0.0126981	0.416	0.393	1
STX18	0.491649	-0.0740188	0.386	0.397	1
GRK2	0.491697	0.0442377	0.862	0.825	1
METAP1	0.491764	0.0661343	0.246	0.23	1
SLC2A13	0.49177	-0.0451564	0.278	0.288	1
PACC1	0.491912	-0.0868213	0.188	0.175	1
SERPINB6	0.492346	0.0582368	0.623	0.594	1
RSRC2	0.492407	0.0378205	0.687	0.685	1
MCRS1	0.492428	0.0409623	0.306	0.287	1
TCOF1	0.492845	0.0333769	0.267	0.255	1
MIS12	0.493093	-0.119214	0.12	0.108	1
TMEM175	0.493609	-0.0129741	0.184	0.172	1
CNOT8	0.493829	-0.118644	0.437	0.431	1
DNAJC16	0.493867	0.0804152	0.183	0.17	1
DDB2	0.494743	0.0640906	0.244	0.229	1
SLC9A6	0.495397	0.0781109	0.203	0.191	1
ZDHHC2	0.495626	-0.0125428	0.217	0.204	1
PPM1A	0.495639	-0.00485044	0.503	0.521	1
TMBIM4	0.495774	0.000344721	0.939	0.915	1
TTC28-AS1	0.495815	-0.158439	0.185	0.194	1
AZI2	0.496094	0.0263425	0.442	0.412	1
GNA12	0.496149	0.122542	0.331	0.316	1
CLYBL	0.496724	-0.288594	0.222	0.226	1
TMEM256	0.498131	-0.0435303	0.487	0.493	1
THG1L	0.498729	0.0246378	0.171	0.158	1
BAG4	0.499007	0.0469231	0.34	0.325	1
NDST2	0.499271	-0.192162	0.178	0.185	1
SUPT7L	0.499988	-0.280229	0.151	0.157	1
GRN	0.5001	-0.0632277	0.855	0.848	1
CCDC47	0.500254	0.0197833	0.405	0.378	1
FASTKD2	0.500272	-0.134781	0.203	0.213	1
CTSC	0.500673	0.0223972	0.898	0.898	1
SUCO	0.500775	-0.0639452	0.543	0.561	1
SNHG29	0.50092	-0.0134924	0.871	0.862	1
SLC25A1	0.50094	-0.220237	0.232	0.237	1
CHFR	0.501205	0.0485025	0.478	0.459	1
YTHDF3	0.501447	0.0329647	0.687	0.675	1
FNBP4	0.501466	0.0280762	0.685	0.653	1
ITGB1BP1	0.501485	-0.0621769	0.455	0.453	1
MRPS5	0.501886	0.0739923	0.52	0.496	1
KLHDC2	0.501923	0.0336686	0.258	0.241	1
PRORP	0.502045	0.165848	0.253	0.244	1
MSRA	0.502338	-7.62853e-05	0.595	0.614	1
DPP9	0.502436	0.021754	0.265	0.248	1
ATP5F1C	0.503063	-0.00449881	0.785	0.794	1
KLF7	0.504249	-0.071642	0.645	0.645	1
RCN1	0.504597	0.00227032	0.168	0.155	1
NVL	0.504659	-0.089366	0.231	0.242	1
MAPKAP1	0.504755	0.0589743	0.732	0.723	1
KDM1A	0.504809	-0.0378789	0.391	0.404	1
GMIP	0.504995	-0.0487815	0.524	0.53	1
DENND10	0.505033	0.0622997	0.737	0.704	1
NEK7	0.505162	-0.0624301	0.619	0.624	1
SLC39A3	0.505211	-0.177142	0.171	0.18	1
PRPF31	0.505494	-0.107618	0.311	0.317	1
PSTPIP1	0.505811	0.00706479	0.327	0.306	1
BCAS2	0.506076	0.0419812	0.44	0.428	1
ERLIN2	0.50637	0.0127398	0.23	0.213	1
PGM1	0.506787	-0.0293167	0.143	0.133	1
USP3-AS1	0.507477	-0.0323514	0.46	0.423	1
PIGBOS1	0.507728	-0.11352	0.329	0.335	1
SPSB3	0.50776	0.0274299	0.365	0.341	1
DRG2	0.507921	0.174972	0.212	0.203	1
LMBRD2	0.508038	0.0835865	0.141	0.131	1
SMAD1	0.508211	0.0773103	0.315	0.303	1
RALGPS1	0.508287	-0.105536	0.16	0.171	1
EXOC7	0.508464	-0.0435839	0.347	0.32	1
PGAM1	0.509011	-0.04195	0.74	0.731	1
BBC3	0.509314	0.100675	0.276	0.258	1
FPGS	0.509603	0.0335307	0.231	0.221	1
AP5M1	0.509703	0.0664943	0.171	0.161	1
SIPA1L2	0.509756	-0.0983701	0.24	0.25	1
TMCO1	0.50977	-0.0738011	0.581	0.576	1
VAMP8	0.50978	0.000916651	0.817	0.845	1
HACD2	0.50981	-0.0430454	0.224	0.237	1
DLD	0.509955	-0.135285	0.49	0.489	1
THAP12	0.510374	-0.167544	0.327	0.331	1
PMPCA	0.510474	0.0923663	0.189	0.177	1
TCN2	0.510625	-0.229287	0.134	0.141	1
CAPNS1	0.510753	-0.0339347	0.9	0.889	1
RNASEH1	0.510852	-0.111719	0.236	0.247	1
RNPS1	0.511076	0.0472715	0.542	0.524	1
CEBPZOS	0.511251	-0.126096	0.29	0.298	1
LSM10	0.511266	0.0360707	0.692	0.668	1
ST3GAL3	0.511436	-0.141524	0.251	0.262	1
RP9	0.511917	0.0770931	0.141	0.131	1
MINK1	0.512103	0.0518257	0.272	0.259	1
MRPS22	0.512179	-0.019871	0.272	0.251	1
APLP2	0.51232	-0.0429169	0.898	0.909	1
ALKBH8	0.512615	0.0770973	0.112	0.104	1
GOLGA5	0.512685	0.0676721	0.238	0.225	1
LEPROTL1	0.512953	0.0473538	0.571	0.542	1
ARHGAP6	0.513027	-0.0984779	0.13	0.139	1
ADNP	0.513244	-0.0365515	0.524	0.533	1
PREPL	0.513348	-0.0676736	0.182	0.169	1
MT1X	0.513383	-0.483071	0.11	0.118	1
TAPT1	0.51358	0.102463	0.299	0.287	1
PTDSS1	0.513611	-0.115168	0.431	0.422	1
TNPO3	0.513763	0.00844503	0.565	0.562	1
RAD51C	0.514366	-0.0697396	0.116	0.125	1
YKT6	0.514542	-0.174637	0.219	0.224	1
CNST	0.514822	0.0161286	0.434	0.414	1
CHD2	0.514828	-0.0153686	0.764	0.778	1
RWDD4	0.514855	0.0470729	0.287	0.279	1
SRGAP2C	0.515098	0.0721661	0.36	0.347	1
TRMT1L	0.515482	0.0706547	0.208	0.198	1
RHOC	0.515561	-0.0127407	0.918	0.914	1
TPCN2	0.515634	-0.196771	0.231	0.236	1
CDK11B	0.515738	0.0294754	0.365	0.347	1
SLC39A4	0.516021	0.187672	0.132	0.124	1
FAM76B	0.516064	-0.17392	0.313	0.314	1
STK35	0.516264	-0.115017	0.141	0.129	1
OGFR	0.516395	0.0384837	0.588	0.577	1
PTPN22	0.516723	0.263053	0.109	0.103	1
SLU7	0.51675	0.0792457	0.522	0.508	1
MRPL50	0.516757	-0.195061	0.159	0.165	1
SLC2A9	0.517153	0.372735	0.102	0.096	1
PEX10	0.51746	-0.188765	0.111	0.117	1
MIATNB	0.51802	0.0800606	0.233	0.222	1
TRIM44	0.518242	0.0489398	0.676	0.647	1
RSL1D1	0.51836	-0.0834611	0.645	0.621	1
OTUD6B	0.518952	-0.165384	0.146	0.134	1
TATDN2	0.519402	-0.000812443	0.139	0.127	1
PRPF19	0.519403	-0.00399903	0.195	0.183	1
PLA2G4A	0.519763	0.0417171	0.338	0.32	1
KLF16	0.519999	-0.186649	0.21	0.214	1
CUL4B	0.520253	0.0927777	0.167	0.156	1
ZNRF1	0.520356	-0.0253209	0.145	0.135	1
ZNF780A	0.520393	-0.0440612	0.205	0.192	1
MTPAP	0.520765	-0.18395	0.148	0.154	1
TAB3	0.520795	0.0582959	0.282	0.268	1
IDH3B	0.520975	-0.157816	0.35	0.354	1
ATP2A2	0.521221	-0.092046	0.456	0.461	1
PDE4B	0.521226	0.171815	0.387	0.38	1
CTDP1	0.521293	-0.117539	0.308	0.316	1
GNPTAB	0.522255	0.0367386	0.471	0.46	1
TBC1D1	0.522265	-0.0496717	0.792	0.817	1
XAB2	0.522322	-0.11421	0.175	0.181	1
MRPS2	0.522482	-0.133898	0.146	0.152	1
EIF5B	0.522496	0.0181029	0.593	0.558	1
PDCD6IP	0.522505	-0.0241198	0.799	0.805	1
RAI1	0.522589	-0.00363651	0.29	0.273	1
RAP2C	0.522735	0.129133	0.366	0.355	1
NTPCR	0.522804	0.139462	0.147	0.138	1
EMILIN2	0.523079	0.0643986	0.891	0.903	1
ARHGAP4	0.523258	0.0363073	0.762	0.761	1
METRN	0.524021	-0.18973	0.134	0.141	1
ZNF143	0.524175	0.0735459	0.362	0.346	1
MYCBP	0.524201	0.0346844	0.329	0.307	1
NCOA4	0.524491	0.0662513	0.724	0.719	1
KIAA0930	0.524919	0.032944	0.683	0.67	1
RYBP	0.524953	-0.00247806	0.834	0.86	1
NUDT19	0.525076	-0.202565	0.211	0.219	1
SLC25A44	0.525115	-0.0851791	0.107	0.114	1
KPNA5	0.525301	0.0760147	0.224	0.209	1
NPEPPS	0.525326	0.0341152	0.639	0.627	1
MRPL42	0.525388	-0.130045	0.291	0.294	1
DRAM2	0.525514	-0.0509324	0.582	0.59	1
KNSTRN	0.525767	-0.0127181	0.179	0.164	1
RAB28	0.525826	0.100788	0.35	0.338	1
ZNF766	0.525988	-0.169111	0.211	0.22	1
MTURN	0.526363	-0.0891612	0.102	0.092	1
CDC37	0.526954	-0.0367857	0.641	0.643	1
METTL15	0.527278	-0.130162	0.393	0.396	1
DIMT1	0.528168	-0.0356942	0.172	0.185	1
SLC24A4	0.528272	-0.0415719	0.632	0.599	1
TSC22D1	0.528324	0.069389	0.241	0.229	1
ACAT2	0.528614	0.0658511	0.176	0.164	1
TEP1	0.528879	-0.0336783	0.379	0.355	1
CFAP298	0.529261	0.0257551	0.281	0.266	1
CHD8	0.52963	0.11785	0.446	0.438	1
RNF126	0.530512	-0.0859554	0.408	0.41	1
THAP2	0.530568	-0.0199258	0.116	0.106	1
USP10	0.53114	0.0561028	0.482	0.466	1
CLN8	0.53116	0.0236186	0.304	0.293	1
DFFA	0.531254	0.0619262	0.172	0.163	1
EMC1-AS1	0.531501	-0.00792163	0.162	0.15	1
NUP133	0.531577	-0.106725	0.242	0.249	1
AL162253.2	0.531632	0.0194569	0.3	0.283	1
AC083799.1	0.531672	-0.189471	0.095	0.102	1
RSU1	0.532181	-0.0463478	0.547	0.564	1
FHIT	0.532255	-0.0811947	0.258	0.267	1
LCLAT1	0.532258	-0.123735	0.205	0.213	1
RNF38	0.532269	0.0482595	0.76	0.764	1
SNHG15	0.532329	0.0640169	0.382	0.375	1
PIK3C3	0.53244	-0.0664016	0.505	0.507	1
SKIL	0.532802	0.0718996	0.585	0.572	1
CZIB	0.53285	0.00696041	0.351	0.335	1
C21orf91	0.533441	0.0161633	0.159	0.148	1
SCRN3	0.533859	0.0674841	0.111	0.101	1
C5orf22	0.533925	0.04944	0.118	0.109	1
RMND5B	0.534329	0.0104774	0.246	0.23	1
JMJD8	0.534472	-0.104161	0.118	0.126	1
AL121933.2	0.534483	0.00626003	0.214	0.197	1
ITPRID2	0.534847	-0.10094	0.435	0.438	1
NCF1	0.535185	-0.123555	0.405	0.391	1
B3GALT6	0.535839	-0.204593	0.125	0.132	1
G6PC3	0.53627	-0.0460058	0.122	0.13	1
TCAIM	0.53638	-0.112212	0.233	0.242	1
LAMTOR1	0.536589	-0.0237087	0.806	0.817	1
TAF6	0.536648	-0.439786	0.133	0.135	1
TMEM268	0.537078	0.0286645	0.171	0.161	1
PHF14	0.537402	0.0676995	0.597	0.587	1
LAP3	0.538011	0.0499977	0.549	0.576	1
ECSIT	0.538158	0.0676825	0.217	0.202	1
IFT43	0.538672	-0.0901625	0.166	0.175	1
STRN3	0.538703	-0.0297692	0.607	0.573	1
MIA3	0.53879	0.0142798	0.392	0.376	1
RIN2	0.538873	-0.00785685	0.49	0.475	1
ARMC10	0.539146	-0.00655565	0.296	0.274	1
PPM1K	0.539482	-0.245674	0.102	0.108	1
CGGBP1	0.539664	0.0515545	0.484	0.472	1
NUDT14	0.539685	-0.177371	0.194	0.199	1
YIF1A	0.539855	0.0372495	0.41	0.39	1
ELK4	0.539998	0.0469558	0.24	0.226	1
GBGT1	0.540132	-0.101947	0.13	0.139	1
DIAPH2	0.540172	0.0625459	0.953	0.951	1
GTPBP6	0.540663	-0.114121	0.298	0.303	1
DCAF16	0.541274	-0.0909782	0.185	0.192	1
INVS	0.541312	0.0466884	0.343	0.332	1
COX15	0.541428	0.0817902	0.21	0.199	1
DUSP3	0.541437	0.0425509	0.16	0.15	1
RABEPK	0.54146	0.126804	0.137	0.128	1
PRADC1	0.541733	-0.0638809	0.297	0.303	1
DENND1B	0.541779	0.0379168	0.464	0.445	1
SPAST	0.541852	-0.0680819	0.519	0.532	1
RMND1	0.541943	0.00399358	0.172	0.161	1
HSPBP1	0.542011	-0.137743	0.152	0.16	1
ZNF431	0.542473	0.0425326	0.271	0.258	1
KDM4C	0.542533	-0.0133322	0.813	0.808	1
UBE3D	0.542574	0.121619	0.109	0.102	1
RBIS	0.542975	0.0272258	0.681	0.643	1
FYTTD1	0.543457	0.010053	0.377	0.362	1
TSSC4	0.543548	0.0252766	0.357	0.337	1
CAMTA2	0.543626	-0.0617211	0.235	0.242	1
RO60	0.543643	0.0792238	0.352	0.329	1
LRRC59	0.54369	-0.00924008	0.311	0.293	1
SNHG9	0.543886	-0.102857	0.227	0.235	1
ALG5	0.544024	-0.119822	0.319	0.321	1
ERC1	0.544219	-0.0534377	0.71	0.712	1
C3orf38	0.544923	-0.0589002	0.393	0.396	1
PIGS	0.544938	-0.00080356	0.187	0.175	1
CPSF7	0.545078	-0.0397549	0.309	0.288	1
WASHC2C	0.545133	-0.00957242	0.387	0.37	1
CREB3L2	0.545282	0.105102	0.163	0.153	1
POGLUT1	0.545347	0.0141935	0.175	0.164	1
UXS1	0.545374	0.0946317	0.262	0.251	1
PARP1	0.545382	-0.0870439	0.473	0.475	1
HAT1	0.545505	-0.138451	0.376	0.374	1
PA2G4	0.545923	-0.0300438	0.535	0.513	1
PAIP1	0.54618	0.0343924	0.327	0.311	1
RMDN2	0.546469	-0.126623	0.172	0.179	1
BEX4	0.546473	-0.189471	0.14	0.148	1
TXN2	0.54656	0.0415215	0.561	0.534	1
SUPT20H	0.546638	0.044023	0.39	0.376	1
RBBP4	0.546798	-0.0481094	0.493	0.508	1
PATL2	0.54694	-0.0803187	0.239	0.25	1
ETF1	0.547129	0.039814	0.621	0.605	1
KHDC4	0.547588	-0.0549717	0.32	0.325	1
ARL8A	0.547626	0.0104625	0.441	0.414	1
POLR3K	0.54829	0.178122	0.316	0.308	1
GORASP1	0.548531	0.0624153	0.136	0.127	1
NOTCH2NLA	0.548694	0.0196377	0.135	0.125	1
RETREG3	0.548939	0.0448837	0.335	0.318	1
STAC3	0.548958	0.0475624	0.262	0.248	1
XPO4	0.548962	0.0423183	0.458	0.438	1
WDR45	0.549106	-0.0939143	0.324	0.324	1
INTS12	0.549249	0.00892695	0.182	0.173	1
DYNC1I2	0.549419	0.0668596	0.609	0.593	1
NEDD4	0.549444	-0.130123	0.199	0.204	1
GGA3	0.549514	-0.133043	0.29	0.298	1
MRPS17	0.549701	-0.0906637	0.164	0.173	1
STOM	0.550244	-0.0723376	0.237	0.222	1
DNAJC4	0.550318	0.0333698	0.352	0.332	1
XPO7	0.550707	-0.0799382	0.398	0.401	1
ZNF410	0.551956	-0.0870187	0.384	0.355	1
NSRP1	0.552272	-0.0528547	0.513	0.52	1
SNX4	0.552554	0.0609188	0.414	0.396	1
IKZF5	0.552908	-0.0908154	0.241	0.248	1
CEP57	0.553181	0.0241327	0.375	0.357	1
HAUS3	0.553847	-0.0693825	0.096	0.103	1
LACTB	0.55426	0.0314956	0.693	0.664	1
FH	0.554654	0.069118	0.283	0.272	1
PREP	0.555359	0.0527033	0.43	0.415	1
CCNT2	0.555433	0.0213387	0.497	0.475	1
PSEN1	0.555624	0.0576995	0.862	0.871	1
EIF4G3	0.555734	0.0565991	0.553	0.55	1
SH3BGRL3	0.555954	0.0189807	0.999	1	1
SELENOI	0.556182	0.0909761	0.244	0.232	1
ZBTB44	0.556241	-0.0654783	0.356	0.359	1
COX5A	0.556342	0.01894	0.849	0.843	1
SAP30L	0.556388	-0.0363953	0.236	0.22	1
COG3	0.556487	0.0280549	0.256	0.24	1
RALBP1	0.556824	0.0189468	0.573	0.56	1
SNAP47	0.557732	-0.175185	0.111	0.116	1
EIF3K	0.558436	0.00380767	0.978	0.973	1
PROSER2	0.558628	-0.151508	0.107	0.112	1
FAM200A	0.558888	-0.12541	0.135	0.123	1
PSMG1	0.559293	-0.0647465	0.153	0.161	1
POLG	0.559427	-0.0114946	0.263	0.246	1
F8A1	0.559551	-0.220656	0.13	0.135	1
RNF8	0.560276	0.0747345	0.136	0.127	1
RTN4IP1	0.560533	0.125096	0.1	0.093	1
TRMT61A	0.561318	0.0267272	0.159	0.15	1
ADIPOR1	0.561516	-0.0882741	0.41	0.405	1
WDR81	0.561747	0.0871446	0.208	0.199	1
TMEM183A	0.562006	-0.102139	0.343	0.345	1
JAZF1	0.562329	0.00856157	0.815	0.829	1
ZMYND15	0.562448	0.0165412	0.144	0.134	1
SEC24A	0.56246	0.0800689	0.254	0.241	1
YDJC	0.563003	-0.195869	0.15	0.157	1
DET1	0.563237	0.027512	0.105	0.096	1
TRIM28	0.56365	-0.0354966	0.383	0.36	1
ZNF490	0.563869	-0.141635	0.219	0.223	1
RNF135	0.563892	-0.0474683	0.443	0.444	1
CCDC170	0.564503	-0.156061	0.146	0.154	1
GRAMD4	0.565111	-0.23492	0.143	0.131	1
PTAFR	0.565247	-0.0355727	0.185	0.197	1
LARP4	0.565369	-0.146027	0.334	0.338	1
GTDC1	0.56581	-0.0587013	0.435	0.446	1
IRF3	0.56587	0.0193176	0.41	0.393	1
TP53	0.566147	0.0609911	0.302	0.29	1
NGDN	0.56631	0.0245131	0.246	0.232	1
HEATR1	0.56653	-0.135636	0.183	0.191	1
TMEM42	0.56735	0.104923	0.116	0.108	1
NFKBIZ	0.567565	0.0633312	0.94	0.943	1
FAM160A2	0.56766	0.0199733	0.187	0.175	1
TRAF3IP2-AS1	0.56767	-0.0228664	0.228	0.214	1
HNRNPD	0.567949	0.0162117	0.834	0.803	1
HECTD4	0.56815	-0.015059	0.563	0.537	1
MOB1A	0.568262	0.0250454	0.907	0.892	1
LY6E	0.568557	-0.0375585	0.846	0.845	1
MAFK	0.568718	-0.147452	0.143	0.148	1
ETS1	0.569055	0.0500074	0.13	0.121	1
SRP68	0.569329	-0.180491	0.215	0.221	1
GCC2	0.569867	-0.019214	0.486	0.498	1
E2F4	0.569979	-0.0847765	0.267	0.272	1
BRD3	0.570404	-0.135316	0.263	0.263	1
DDX46	0.570674	0.0254309	0.707	0.695	1
NUDT3	0.570944	0.0511642	0.393	0.381	1
HPCAL1	0.571096	0.0458141	0.634	0.632	1
XYLT1	0.571353	-0.0267158	0.923	0.942	1
DDOST	0.571852	-0.0559161	0.466	0.464	1
TMEM70	0.57243	-0.112695	0.192	0.198	1
MRPL10	0.573126	-0.0669651	0.199	0.204	1
SAMM50	0.573181	0.082125	0.242	0.232	1
EIF4G1	0.573209	0.018286	0.472	0.447	1
NLN	0.573239	0.0630128	0.4	0.419	1
PRKD3	0.573267	-0.132034	0.265	0.274	1
DHX9	0.573371	-0.0349313	0.582	0.575	1
ERCC5	0.57345	-0.00699455	0.424	0.402	1
ZNF529	0.573487	-0.0430591	0.102	0.109	1
AKIRIN1	0.573669	0.0225694	0.446	0.43	1
CLASP1	0.574247	0.00180896	0.656	0.634	1
EIF2AK1	0.574247	0.0807016	0.323	0.313	1
TXNDC9	0.574532	-0.00991625	0.284	0.268	1
HSPD1	0.574546	-0.0107822	0.608	0.627	1
SAP18	0.574618	-0.0305657	0.896	0.894	1
PDHB	0.574789	-0.0386281	0.358	0.358	1
CNOT11	0.574918	0.0519117	0.216	0.206	1
IL27RA	0.575104	0.118879	0.226	0.221	1
BMS1	0.575444	0.0291128	0.26	0.249	1
WBP1L	0.575716	-0.115803	0.527	0.525	1
SLC35A4	0.575771	0.136862	0.186	0.178	1
HSDL2	0.575952	0.152122	0.299	0.287	1
ZYX	0.575959	-0.0168707	0.753	0.741	1
SLC33A1	0.576107	-0.150068	0.178	0.184	1
NUDT15	0.576447	-0.0894658	0.127	0.134	1
ATG16L1	0.576501	-0.0922499	0.24	0.222	1
NDUFS6	0.57663	-0.0147061	0.846	0.843	1
LAMP1	0.576656	0.0195417	0.626	0.596	1
GTF2H1	0.576787	-0.16728	0.232	0.236	1
SREK1	0.577816	-0.00539999	0.472	0.444	1
SEC24B	0.577975	0.0320894	0.676	0.667	1
C12orf43	0.57818	-0.212644	0.111	0.117	1
FBRS	0.578209	-0.148277	0.275	0.274	1
PEX14	0.578225	0.135086	0.316	0.307	1
C16orf70	0.578802	-0.00205988	0.201	0.19	1
DIAPH1	0.579083	-0.0281397	0.88	0.869	1
MIR22HG	0.579178	0.159924	0.428	0.437	1
CCDC88A	0.579341	0.0457108	0.777	0.774	1
AP3S1	0.579454	-0.0375546	0.569	0.57	1
SSR2	0.579631	0.00031913	0.845	0.808	1
TP53INP2	0.579697	-0.0123627	0.162	0.15	1
PDCD11	0.580052	0.0900507	0.141	0.133	1
ACSL5	0.580218	-0.189476	0.302	0.306	1
SMAP1	0.580287	0.0260627	0.673	0.649	1
SHARPIN	0.580296	-0.020145	0.354	0.334	1
IARS	0.580453	0.0412468	0.134	0.127	1
AP3M1	0.58058	0.0733155	0.236	0.224	1
S1PR4	0.580643	-0.0894873	0.754	0.737	1
LSM14B	0.580671	-0.118306	0.156	0.165	1
AGO3	0.581069	0.0700696	0.674	0.675	1
IER3IP1	0.581469	-0.0812159	0.402	0.405	1
STX4	0.581528	-0.0720488	0.301	0.307	1
PMVK	0.581833	0.0232962	0.499	0.512	1
ZNHIT1	0.582542	0.0304978	0.727	0.724	1
TMEM259	0.582705	-0.124254	0.374	0.373	1
KIAA1191	0.583203	0.0292493	0.11	0.102	1
CHURC1	0.583278	0.0111741	0.763	0.74	1
TIA1	0.583617	-0.0440834	0.235	0.222	1
CEP120	0.583829	0.0223701	0.205	0.194	1
MAT2A	0.584408	-0.0782011	0.398	0.4	1
PKD1	0.584826	-0.0551903	0.127	0.133	1
XPA	0.585256	-0.0724944	0.323	0.328	1
CLK2	0.585438	-0.206727	0.117	0.124	1
XPNPEP1	0.585639	-0.107674	0.316	0.321	1
TMEM164	0.585673	0.00391954	0.533	0.513	1
AP002762.2	0.586047	-0.0152249	0.264	0.249	1
ADPRHL2	0.586283	-0.0508547	0.285	0.289	1
AC092120.3	0.586592	-0.135011	0.131	0.121	1
ZNF789	0.587345	0.0149202	0.199	0.186	1
BOP1	0.587436	-0.225716	0.145	0.149	1
TASOR2	0.587591	0.0311123	0.546	0.535	1
SF3A1	0.587857	0.0349746	0.31	0.299	1
NR4A1	0.587881	0.0991594	0.724	0.741	1
POLR2K	0.588739	-0.0728203	0.449	0.451	1
MAP3K4	0.588776	-0.114833	0.37	0.371	1
FAM104A	0.588834	0.0280567	0.262	0.249	1
CARHSP1	0.589241	0.0531206	0.337	0.32	1
HMGA1	0.589331	-0.140603	0.213	0.216	1
DPP7	0.589449	0.0561627	0.582	0.561	1
DHX58	0.589694	0.110032	0.112	0.104	1
SLX4IP	0.589958	-0.0841079	0.307	0.311	1
USP5	0.590072	0.0912408	0.162	0.153	1
TNKS	0.590369	-0.0780288	0.623	0.615	1
CEP152	0.590369	-0.130748	0.15	0.158	1
FBXO7	0.590516	0.0893929	0.443	0.443	1
MTR	0.590587	0.0166856	0.335	0.321	1
PARP6	0.591106	0.114262	0.188	0.178	1
RPA3	0.591345	0.00131018	0.376	0.349	1
PABPN1	0.591382	-0.106572	0.478	0.482	1
MPV17	0.591664	-0.157413	0.206	0.21	1
SNRNP70	0.591943	-0.0550953	0.515	0.507	1
MT1E	0.592383	-0.222594	0.102	0.094	1
RHOT2	0.592545	0.015056	0.212	0.2	1
NDC1	0.592686	-0.117249	0.159	0.165	1
GNPDA1	0.592841	-0.0494243	0.201	0.213	1
HYAL2	0.593007	0.037854	0.123	0.114	1
ZNF385A	0.593518	-0.103949	0.435	0.436	1
THAP1	0.593828	-0.053789	0.139	0.129	1
RPAIN	0.594265	-0.114971	0.308	0.31	1
AC245297.3	0.594333	-0.0281394	0.202	0.188	1
HNRNPH3	0.594602	-0.0416327	0.668	0.666	1
RSRP1	0.595182	0.0264886	0.857	0.87	1
FOXK2	0.595354	0.064481	0.507	0.499	1
TMEM50A	0.59536	0.0421866	0.812	0.797	1
STXBP2	0.595383	0.039186	0.97	0.961	1
DCAF13	0.595416	-0.261243	0.238	0.246	1
ATXN7	0.595416	0.0226857	0.476	0.464	1
U62317.4	0.595462	-0.153487	0.13	0.136	1
MRPL32	0.595906	0.0569652	0.275	0.26	1
TMEM203	0.596275	-0.0498385	0.328	0.309	1
GIMAP2	0.596849	0.102845	0.52	0.504	1
ARHGEF3	0.597252	-0.0747084	0.575	0.571	1
NSFL1C	0.597507	-0.000460546	0.375	0.356	1
METTL6	0.597653	-0.0230108	0.141	0.133	1
KAT5	0.598699	-0.0290001	0.268	0.252	1
MSN	0.598699	0.0181287	0.987	0.984	1
MRPL17	0.599008	-0.069157	0.214	0.219	1
BAP1	0.599436	-0.0309688	0.129	0.119	1
EIF3I	0.599587	-0.0445168	0.631	0.618	1
TRIM14	0.59962	-0.000834577	0.609	0.574	1
NOTCH4	0.599655	0.0733394	0.129	0.12	1
DOK2	0.599917	0.0630314	0.762	0.77	1
CBFB	0.59993	-0.0446565	0.533	0.545	1
SNAPIN	0.600823	-0.111008	0.286	0.292	1
STX5	0.600923	0.00581318	0.61	0.591	1
TNIK	0.601331	-0.079608	0.119	0.127	1
SLC9A8	0.601347	-0.0535129	0.51	0.512	1
RAMAC	0.601428	-0.0495089	0.111	0.118	1
STARD7-AS1	0.601447	0.123448	0.109	0.102	1
CMTM6	0.601491	0.0502278	0.929	0.919	1
PLD3	0.601633	0.0338627	0.327	0.313	1
ZBTB5	0.60172	-0.0160315	0.113	0.104	1
GTPBP2	0.601885	-0.253007	0.132	0.136	1
CCP110	0.602011	0.0535064	0.12	0.113	1
CAMTA1	0.602035	-0.0129516	0.544	0.568	1
SIKE1	0.602859	-0.00406396	0.221	0.207	1
DOCK5	0.603423	0.0370728	0.957	0.962	1
DTNB	0.603508	0.0464699	0.104	0.112	1
TMEM33	0.603597	0.0287502	0.49	0.462	1
SUGP2	0.603809	0.0645925	0.392	0.38	1
ZBTB40	0.603816	-0.0457574	0.26	0.243	1
NUP88	0.603845	-0.104496	0.286	0.293	1
BAD	0.603858	-0.0961481	0.19	0.197	1
RNF187	0.603999	-0.0467405	0.406	0.408	1
TIMM17B	0.604154	-0.0179332	0.352	0.359	1
NAA50	0.60443	-0.00397143	0.46	0.442	1
LACC1	0.604806	-0.0596422	0.175	0.182	1
MRGBP	0.605134	0.18923	0.115	0.11	1
HEXD	0.605227	0.0811055	0.249	0.237	1
FARSA	0.605252	0.0522112	0.217	0.204	1
POLR2E	0.605638	-0.0691802	0.549	0.549	1
RIPK1	0.605804	0.0179082	0.532	0.524	1
MIB1	0.606098	0.047152	0.348	0.338	1
GCN1	0.606311	-0.181382	0.167	0.172	1
IGFBP7	0.60643	-0.253757	0.276	0.273	1
MANBA	0.607239	-0.0504022	0.84	0.834	1
POLR1C	0.607407	0.0852652	0.125	0.116	1
ECH1	0.607641	-0.0148508	0.515	0.487	1
ZMYM4	0.607721	-0.0206917	0.535	0.553	1
ZNF146	0.608291	-0.16192	0.224	0.228	1
LINC00106	0.608359	-0.202466	0.129	0.134	1
RAB2A	0.608396	0.0375241	0.925	0.933	1
MPLKIP	0.608907	-0.101226	0.423	0.42	1
ACSF3	0.608973	-0.0274345	0.26	0.245	1
SEPHS1	0.609102	-0.00939615	0.181	0.17	1
ASL	0.609248	0.0608509	0.329	0.318	1
DOP1B	0.60926	-0.107271	0.501	0.505	1
SLC49A3	0.609456	-0.203913	0.139	0.145	1
THUMPD3	0.609712	0.00782273	0.208	0.195	1
ATP5F1B	0.609845	-0.00153228	0.916	0.906	1
MGMT	0.609907	-0.0337338	0.451	0.45	1
UBXN7	0.610054	0.0368457	0.44	0.429	1
UCKL1	0.610106	-0.0681874	0.2	0.207	1
DYNC1H1	0.610671	-0.0375595	0.685	0.711	1
IDH3G	0.61081	-0.0209654	0.63	0.617	1
MESD	0.610857	0.000363079	0.358	0.338	1
LONP1	0.61107	-0.15749	0.206	0.21	1
SFMBT1	0.611218	0.187392	0.129	0.121	1
HMOX1	0.611284	-0.249268	0.864	0.855	1
FBXO30	0.611364	0.01716	0.104	0.097	1
ATRN	0.611859	0.102334	0.402	0.398	1
EZH2	0.612224	-0.0419577	0.328	0.338	1
MAP3K7	0.6127	0.0415957	0.474	0.458	1
MARCH5	0.612793	0.040492	0.375	0.36	1
SENP1	0.613132	-0.090056	0.168	0.175	1
FANCL	0.613609	-0.0796673	0.109	0.115	1
CASP10	0.613638	-0.0623209	0.336	0.346	1
TADA2B	0.613676	-0.061142	0.117	0.125	1
ESYT2	0.613744	-0.0108168	0.636	0.64	1
PGLYRP2	0.613994	-0.194803	0.115	0.119	1
PDCD7	0.614119	0.0106781	0.345	0.333	1
MED8	0.614143	-0.000941958	0.279	0.266	1
SECISBP2	0.614699	0.00451247	0.602	0.573	1
NOP53	0.615078	0.00985905	0.889	0.89	1
MFSD6	0.615142	-0.090629	0.168	0.157	1
DENND6B	0.615376	-0.0630338	0.229	0.238	1
MRPL14	0.615379	-0.0301556	0.451	0.428	1
PRELID3B	0.615484	0.0408155	0.2	0.19	1
TFB2M	0.61601	-0.168051	0.121	0.127	1
C12orf45	0.616063	0.00831823	0.181	0.172	1
RELCH	0.616222	0.0607117	0.632	0.622	1
PTOV1	0.616234	-0.134473	0.176	0.181	1
ARL8B	0.616481	0.0359227	0.579	0.565	1
NCBP3	0.617136	0.0403586	0.301	0.289	1
LTO1	0.617352	0.0656096	0.139	0.132	1
ACAP3	0.617677	-0.030565	0.154	0.146	1
DR1	0.617928	0.06472	0.441	0.426	1
OTUD5	0.618655	-0.100187	0.338	0.34	1
HMGCR	0.618684	-0.0099791	0.168	0.158	1
GOLGA7	0.61915	0.0284767	0.38	0.369	1
TYSND1	0.619541	0.144025	0.116	0.11	1
CSNK1G3	0.619815	-0.0106333	0.42	0.404	1
ZCCHC14	0.61987	0.130994	0.144	0.138	1
ABCD1	0.620057	-0.188314	0.144	0.149	1
RBM28	0.620088	-0.0388141	0.214	0.201	1
ING5	0.620853	-0.132005	0.222	0.226	1
COPS3	0.621173	-0.00214447	0.454	0.436	1
ATP6V0A2	0.621227	0.0492368	0.178	0.171	1
SRI	0.621301	0.0295391	0.704	0.694	1
PSMD5	0.621351	0.0680978	0.25	0.24	1
TOMM22	0.62161	0.0289635	0.552	0.533	1
MFN1	0.621727	0.017286	0.289	0.273	1
ILF3	0.621756	-0.00515419	0.505	0.521	1
CLPB	0.62192	-0.139394	0.185	0.19	1
SEC24C	0.622014	-0.0389827	0.29	0.274	1
ADPGK	0.622157	-0.0753931	0.585	0.56	1
TGFBRAP1	0.622356	-0.0194568	0.158	0.165	1
SAMHD1	0.622614	-0.00941695	0.965	0.966	1
CAPRIN1	0.622673	-0.0542312	0.622	0.623	1
PPA1	0.622918	-0.0316681	0.426	0.432	1
ARID1B	0.623317	-0.00530606	0.915	0.933	1
PURB	0.624059	-0.104046	0.205	0.207	1
MAGT1	0.624075	-0.0750959	0.566	0.564	1
CYP1B1-AS1	0.624146	-0.0895352	0.104	0.11	1
RASSF4	0.62442	0.0503392	0.337	0.325	1
LRRC37A3	0.62524	-0.316261	0.113	0.117	1
FLVCR1	0.625377	-0.121831	0.136	0.141	1
DOT1L	0.625557	-0.0333877	0.29	0.296	1
VIPAS39	0.625684	0.017073	0.154	0.146	1
ERCC6L2	0.625862	0.0174501	0.324	0.312	1
CEP63	0.62595	0.00693027	0.49	0.473	1
ENO1	0.626055	0.0168807	0.954	0.941	1
ECHS1	0.626188	-0.0929838	0.488	0.476	1
KRR1	0.626328	0.0319186	0.268	0.254	1
UBE2B	0.626391	0.0166491	0.84	0.815	1
DKC1	0.626528	-0.0830451	0.23	0.231	1
SNX17	0.626628	-0.0359758	0.676	0.665	1
PCNP	0.626809	0.024801	0.574	0.554	1
MARCH8	0.626907	0.0295189	0.28	0.288	1
CHRNB1	0.626963	0.0930057	0.103	0.097	1
CIC	0.627092	-0.135475	0.313	0.316	1
PCNX3	0.627325	0.147503	0.106	0.101	1
SRRD	0.627342	-0.0595539	0.101	0.108	1
MCRIP1	0.627684	-0.0172127	0.547	0.541	1
C6orf226	0.627875	0.0410311	0.242	0.23	1
SRP54	0.627936	-0.0416377	0.512	0.485	1
GUCD1	0.628157	0.0446892	0.228	0.216	1
MDFIC	0.629289	-0.0820731	0.586	0.583	1
GPN1	0.629335	0.119385	0.157	0.15	1
LAMTOR5-AS1	0.629468	-0.097831	0.163	0.151	1
COQ5	0.630275	-0.0419795	0.157	0.148	1
RNF181	0.630502	-0.0297667	0.655	0.657	1
AC011603.2	0.630733	0.096216	0.237	0.23	1
C11orf21	0.630829	-0.0034717	0.488	0.475	1
BCL7B	0.63083	-0.00993375	0.377	0.36	1
MED25	0.630934	-0.203676	0.166	0.168	1
KARS	0.631199	0.0350509	0.463	0.442	1
DNAJB2	0.631827	-0.155052	0.204	0.206	1
TPP2	0.632692	-0.105744	0.527	0.515	1
CNPY4	0.632787	-0.134805	0.116	0.107	1
NPIPB5	0.632978	-0.0733945	0.24	0.226	1
KDM5A	0.633095	0.0429932	0.712	0.699	1
EXTL3	0.633342	-0.0145951	0.175	0.181	1
ERLEC1	0.634311	-0.00247415	0.27	0.255	1
AOPEP	0.634352	0.00370256	0.345	0.328	1
CEBPZ	0.634503	-0.0362397	0.38	0.361	1
BRMS1L	0.634698	-0.242251	0.178	0.182	1
PPIL2	0.634715	-0.0822844	0.314	0.319	1
SIRT2	0.635146	-0.0389462	0.43	0.429	1
SMS	0.635318	-0.0110613	0.574	0.577	1
DUT	0.635419	-0.0806757	0.521	0.526	1
SAE1	0.635742	-0.204707	0.324	0.323	1
ANKMY2	0.636094	0.0244157	0.145	0.138	1
TUBA1C	0.636712	0.015538	0.437	0.419	1
MAPK1IP1L	0.636809	0.0120711	0.556	0.536	1
GMDS	0.636943	0.0250081	0.554	0.542	1
PPIP5K2	0.637027	-0.0509814	0.599	0.602	1
SSR4	0.637331	-0.0222753	0.857	0.855	1
ZNF804A	0.637584	0.167148	0.31	0.305	1
TMUB1	0.637681	0.0567875	0.16	0.171	1
TSG101	0.638526	0.00243562	0.582	0.556	1
ATG10	0.638846	-0.0623878	0.274	0.28	1
SH3RF3	0.639436	-0.105989	0.116	0.107	1
DDX24	0.639626	0.0432904	0.65	0.646	1
RWDD1	0.639728	0.0428138	0.636	0.625	1
TMEM222	0.639929	-0.00140355	0.167	0.157	1
AGO2	0.641154	0.0685989	0.583	0.574	1
NSMCE1	0.641285	-0.0351234	0.279	0.265	1
MRPS9	0.641555	-0.102638	0.217	0.203	1
RAB31	0.641577	-0.0290584	0.902	0.887	1
Z93930.2	0.641795	-0.0592075	0.143	0.149	1
RALGDS	0.642682	-0.161939	0.105	0.109	1
NSUN5	0.642726	0.0851375	0.192	0.184	1
ITGAM	0.643455	-0.0437732	0.306	0.313	1
PEX7	0.643584	-0.0020185	0.141	0.133	1
TMEM165	0.64377	0.0448954	0.843	0.829	1
NFX1	0.644071	-0.027445	0.379	0.369	1
ZNF274	0.645117	0.0688242	0.18	0.171	1
SSU72	0.645295	-0.037051	0.719	0.702	1
GTPBP10	0.645594	-0.13406	0.192	0.196	1
VPS13D	0.645804	0.0513695	0.574	0.573	1
BAK1	0.645946	0.0284855	0.235	0.226	1
AC009120.2	0.646106	0.0126016	0.208	0.199	1
RPS11	0.646177	-0.00233196	0.997	0.998	1
COX16	0.646572	-0.0121761	0.564	0.57	1
FBXL18	0.646859	-0.202251	0.109	0.113	1
ITPRIPL2	0.646917	0.0304017	0.231	0.221	1
ZC3H3	0.647148	-0.0361948	0.221	0.212	1
C2CD5	0.647356	-0.0710424	0.692	0.679	1
UBA2	0.647483	0.0702973	0.473	0.455	1
PLEKHA7	0.647525	-0.110704	0.11	0.115	1
ATP6AP1	0.64772	-0.0516366	0.501	0.494	1
PIK3IP1-AS1	0.647814	-0.026981	0.135	0.128	1
TENT4A	0.648069	0.151522	0.384	0.387	1
TMED4	0.648375	-0.126436	0.326	0.333	1
CDK2AP1	0.648728	-0.083685	0.478	0.486	1
KIAA0825	0.648763	-0.034672	0.164	0.17	1
FAM120B	0.648772	0.0449218	0.544	0.531	1
NDUFAF5	0.649215	-0.199511	0.155	0.16	1
BLZF1	0.649309	-0.0529635	0.188	0.195	1
RBM17	0.650124	-0.0191345	0.507	0.48	1
MAP3K11	0.650125	-0.00608472	0.536	0.514	1
NAAA	0.650313	-0.0700481	0.938	0.929	1
COX7A2L	0.650337	-0.0097767	0.746	0.716	1
PPME1	0.651121	0.05922	0.166	0.159	1
PUSL1	0.651174	-0.119152	0.125	0.116	1
ARFRP1	0.651175	0.0369352	0.206	0.198	1
CALHM2	0.651408	-0.151436	0.418	0.403	1
LINC00909	0.65152	-0.0957781	0.11	0.102	1
KCNE3	0.651888	-0.065464	0.453	0.459	1
CLINT1	0.652027	0.0450426	0.708	0.711	1
THAP4	0.652133	-0.00160735	0.148	0.139	1
POLDIP2	0.652245	0.0242686	0.231	0.22	1
IPO7	0.652624	-0.0728714	0.472	0.469	1
ZNF24	0.653061	-0.0707852	0.373	0.373	1
PFDN2	0.653213	-0.0395639	0.723	0.708	1
THOC6	0.653231	-0.0475622	0.198	0.205	1
WIPI1	0.653936	-0.0246249	0.315	0.293	1
ATP5PB	0.65425	0.045431	0.794	0.785	1
FTSJ1	0.65444	0.0277959	0.132	0.125	1
LINC01138	0.654466	0.0168621	0.141	0.133	1
MLST8	0.654538	-0.137666	0.108	0.112	1
CDC5L	0.654583	-0.0157302	0.512	0.516	1
BSCL2	0.654585	0.0327071	0.172	0.164	1
HIVEP2	0.654762	-0.0892328	0.337	0.318	1
SLC25A33	0.654791	0.277103	0.533	0.561	1
ACAD9	0.655204	-0.0451492	0.153	0.145	1
ACP1	0.655429	-0.0829007	0.387	0.382	1
AC018682.1	0.655921	0.0464442	0.191	0.182	1
SLMAP	0.656279	0.0333289	0.677	0.682	1
SLC25A46	0.656405	0.0525548	0.32	0.309	1
CEBPB	0.656489	-0.00738643	0.993	0.992	1
MMUT	0.65649	0.0161659	0.151	0.143	1
MTA2	0.656757	-0.0715441	0.116	0.108	1
CLCN3	0.656945	-0.0157728	0.341	0.328	1
TNPO2	0.657079	0.166234	0.1	0.095	1
CBWD3	0.657157	-0.0471627	0.102	0.095	1
HGF	0.657241	0.0336951	0.23	0.219	1
IFI35	0.657263	0.0493935	0.414	0.398	1
DENND4C	0.658056	-0.0605509	0.347	0.357	1
HERC1	0.658253	-0.000849503	0.882	0.892	1
SYMPK	0.658284	-0.0743561	0.439	0.434	1
ZNF480	0.658462	-0.0117664	0.205	0.197	1
TYW5	0.659072	-0.0121517	0.144	0.135	1
STOML2	0.659175	-0.0369565	0.229	0.236	1
KDM5B	0.659302	-0.0317301	0.321	0.327	1
ZBED1	0.659481	-0.11094	0.148	0.152	1
UGGT2	0.659873	-0.101839	0.366	0.371	1
FBXW7	0.660146	0.0364259	0.912	0.916	1
HIBADH	0.660168	-0.00342827	0.319	0.306	1
LSM1	0.660331	0.00190364	0.368	0.353	1
CAMLG	0.660499	-0.0119473	0.479	0.462	1
AC118549.1	0.660735	-0.0423013	0.397	0.376	1
EXOSC7	0.661636	-0.11179	0.26	0.263	1
HDGFL2	0.661648	0.118745	0.152	0.147	1
PPP3CB-AS1	0.66234	-0.171933	0.12	0.124	1
ERMARD	0.662754	0.0510973	0.111	0.105	1
ZNF687-AS1	0.662934	-0.0503619	0.114	0.107	1
C18orf21	0.663055	-0.154334	0.164	0.169	1
BCKDHA	0.663139	0.061603	0.288	0.281	1
TKT	0.663891	0.000456351	0.981	0.984	1
FADS1	0.664137	-0.0583684	0.13	0.138	1
ATXN10	0.664698	0.0613539	0.653	0.648	1
JMY	0.664903	-0.12662	0.292	0.288	1
LRRC37A2	0.665303	-0.102033	0.169	0.172	1
DNAJC3	0.665352	-0.0497974	0.659	0.648	1
RTN3	0.665712	0.0202647	0.828	0.851	1
C2orf68	0.66573	-0.0534746	0.206	0.196	1
XPC	0.666054	-0.116579	0.386	0.382	1
IGF2BP2	0.666191	0.14098	0.233	0.226	1
UBE2H	0.666236	0.0240797	0.661	0.688	1
MAN2A1	0.666246	0.017931	0.739	0.742	1
CREBZF	0.666306	-0.0946754	0.238	0.221	1
TCEANC2	0.666944	0.111146	0.13	0.125	1
CDK13	0.667441	0.0303831	0.719	0.699	1
ZNF451	0.667607	-0.00334004	0.495	0.493	1
GGCT	0.668031	0.0481788	0.181	0.173	1
KIAA0556	0.668053	-0.0212347	0.286	0.27	1
C2orf49	0.66808	-0.0338438	0.196	0.187	1
OAT	0.668219	0.0380876	0.341	0.347	1
RNF170	0.668466	-0.0364665	0.166	0.173	1
BLOC1S4	0.668748	0.0545008	0.285	0.275	1
PDXDC1	0.66886	0.0163465	0.394	0.373	1
CDYL	0.669032	0.00889387	0.666	0.643	1
NTAN1	0.669452	-0.0131171	0.418	0.403	1
RELA	0.669546	-0.0310896	0.223	0.21	1
ELOVL1	0.669854	0.0518374	0.375	0.362	1
SYT11	0.670668	-0.0701581	0.122	0.115	1
KCTD5	0.670804	-0.0947713	0.237	0.244	1
BRD4	0.670869	-0.00621213	0.717	0.712	1
ANAPC1	0.670922	-0.0499726	0.192	0.199	1
SUPT5H	0.671289	-0.0206484	0.439	0.43	1
SLC30A9	0.671471	0.0042072	0.442	0.455	1
SIGIRR	0.671588	0.00101408	0.478	0.466	1
ALG6	0.671627	-0.0165488	0.156	0.147	1
CSNK1G1	0.672132	0.0626776	0.586	0.592	1
LINC01637	0.672145	-0.188027	0.133	0.124	1
FBL	0.67218	-0.132851	0.394	0.386	1
MTSS1	0.672337	0.0103678	0.99	0.991	1
AP1S2	0.672429	0.0312817	0.908	0.898	1
ZC3H8	0.673015	-0.176053	0.144	0.149	1
DTX2	0.673837	0.0101595	0.181	0.173	1
APEH	0.6746	-0.115096	0.242	0.245	1
AC109597.1	0.675093	0.032877	0.225	0.214	1
KCTD15	0.675415	0.0933	0.179	0.171	1
SARS	0.675874	0.0124393	0.482	0.465	1
PRPF39	0.676052	0.0522899	0.2	0.192	1
SRCAP	0.67614	-0.194906	0.261	0.26	1
RPP21	0.676335	-0.0365966	0.366	0.347	1
CFDP1	0.676545	-0.0982493	0.54	0.536	1
UTP18	0.676575	0.0493871	0.371	0.359	1
RNASEH2B	0.676997	-0.120522	0.445	0.439	1
UEVLD	0.677381	-0.045626	0.203	0.194	1
LRP1	0.677976	-0.0171087	0.694	0.666	1
PITPNA	0.678102	-0.0324163	0.554	0.555	1
GPS2	0.67811	0.0370042	0.462	0.439	1
ZSCAN5A	0.678451	0.155812	0.159	0.155	1
XPO1	0.678623	0.00874702	0.639	0.62	1
MRPS25	0.67879	-0.0534422	0.346	0.353	1
REEP5	0.678805	-0.0124934	0.86	0.851	1
CCDC57	0.678816	-0.00477153	0.423	0.405	1
TTC31	0.678847	-0.129869	0.099	0.104	1
NARF	0.679188	-0.0368652	0.309	0.287	1
VPS4A	0.679345	-0.0330533	0.288	0.292	1
TAF1	0.679376	-0.0314926	0.442	0.451	1
RTF2	0.679772	-0.0436801	0.657	0.644	1
ITGAX	0.679993	0.0258544	0.87	0.87	1
CES2	0.680411	-0.0210705	0.102	0.096	1
CCDC25	0.680482	0.0645873	0.219	0.212	1
ARFGAP1	0.680963	0.00054944	0.161	0.152	1
CCDC71L	0.681194	-0.0320666	0.148	0.139	1
BASP1	0.681827	-0.158666	0.377	0.376	1
VGLL4	0.682024	0.0688732	0.186	0.179	1
SLC35F5	0.682088	-0.0632271	0.428	0.423	1
PDSS1	0.682303	0.0870984	0.125	0.12	1
SEC63	0.682529	-0.0373106	0.577	0.565	1
USP11	0.682879	-0.125539	0.219	0.221	1
INTS1	0.683081	0.0243781	0.216	0.207	1
AC084198.2	0.683288	-0.139519	0.151	0.155	1
TLN1	0.684193	0.0287148	0.911	0.892	1
GNL1	0.684575	-0.0187579	0.258	0.247	1
ZNF335	0.684728	-0.108238	0.226	0.231	1
PBXIP1	0.685616	-0.134327	0.191	0.194	1
UHMK1	0.685768	-0.0475196	0.529	0.528	1
MPP5	0.685843	-0.0723077	0.186	0.193	1
MCCC2	0.685972	-0.0759212	0.217	0.224	1
GRAMD1A	0.686149	-0.115253	0.38	0.379	1
AC010894.3	0.686155	-0.029774	0.352	0.355	1
DUS1L	0.686211	-0.0446571	0.268	0.272	1
HRAS	0.686297	0.0190197	0.233	0.224	1
SLC37A2	0.686322	-0.0976623	0.207	0.195	1
AC048341.1	0.686328	-0.155519	0.097	0.102	1
UTP6	0.686465	0.0106282	0.346	0.333	1
FCF1	0.687382	-0.0360494	0.14	0.131	1
EFL1	0.687409	0.0213847	0.268	0.255	1
ENOX2	0.687627	0.0488743	0.4	0.391	1
AC079793.1	0.687677	-0.11235	0.272	0.276	1
CTDSP2	0.687719	0.0274763	0.431	0.414	1
ZMYM2	0.687998	0.0233835	0.79	0.817	1
DARS	0.688045	-0.0362361	0.348	0.349	1
VPS13A	0.688591	0.0690926	0.206	0.198	1
FAM157C	0.689503	0.0382987	0.193	0.183	1
ZNF92	0.690308	-0.156548	0.233	0.231	1
CD2AP	0.690374	-0.0884807	0.242	0.244	1
RAB1A	0.690569	0.0395702	0.866	0.855	1
NDEL1	0.690768	0.045044	0.518	0.508	1
PLCL2	0.690784	-0.0215528	0.796	0.79	1
SCO1	0.691051	-0.0704971	0.266	0.25	1
CMKLR1	0.69146	0.112851	0.131	0.127	1
HSPA14.1	0.691513	-0.132801	0.199	0.201	1
FAM122C	0.691544	-0.100492	0.133	0.137	1
TTC4	0.69253	-0.020554	0.149	0.141	1
VPS35L	0.692752	-0.00140476	0.419	0.402	1
CTNNBL1	0.692899	0.0204881	0.572	0.565	1
ITIH4	0.693037	-0.108239	0.102	0.096	1
CCZ1	0.693105	0.00446033	0.414	0.402	1
AGTRAP	0.69319	0.0610161	0.763	0.751	1
TRMT2A	0.693209	0.0079703	0.157	0.15	1
RMDN1	0.693285	-0.0704553	0.387	0.388	1
IDNK	0.693528	0.117854	0.158	0.153	1
MAU2	0.693587	0.0203704	0.311	0.319	1
TAF1B	0.694126	0.0204216	0.289	0.275	1
FRG1	0.694628	-0.00650564	0.57	0.574	1
CCT6A	0.694727	0.00719843	0.604	0.575	1
OSGIN1	0.695016	-0.03501	0.141	0.133	1
WDR45B	0.695028	0.129801	0.417	0.434	1
CEP250	0.695126	-0.12694	0.139	0.142	1
NOC4L	0.695145	-0.230076	0.167	0.168	1
ABRAXAS2	0.695352	-0.0255472	0.226	0.216	1
UROS	0.697274	0.0243128	0.277	0.273	1
MRM3	0.697275	-0.115956	0.1	0.093	1
MRPL11	0.697328	-0.0528426	0.462	0.464	1
TCERG1	0.697837	-0.0659906	0.508	0.51	1
PCM1	0.698067	-0.0186185	0.65	0.632	1
CERS6	0.698099	-0.0513171	0.721	0.713	1
ETNK1	0.698393	-0.0102114	0.662	0.618	1
SYNGR2	0.698551	-0.036769	0.698	0.695	1
AC093673.1	0.69865	0.0330649	0.155	0.147	1
CCDC124	0.699574	-0.0124292	0.325	0.308	1
ZNF236-DT	0.699583	-0.0316043	0.098	0.103	1
SSNA1	0.699751	-0.0495681	0.657	0.646	1
SPAG1	0.699779	-0.105897	0.132	0.136	1
AL138720.1	0.700129	-0.0936244	0.183	0.187	1
C12orf49	0.700253	-0.100387	0.178	0.181	1
APPL1	0.700615	0.00724076	0.466	0.444	1
GIT1	0.700836	0.0232919	0.226	0.219	1
CBWD5	0.700924	0.0556146	0.198	0.191	1
NBR1	0.701115	-0.114936	0.421	0.419	1
RFK	0.701328	-0.0108241	0.311	0.316	1
TNIP2	0.702248	-0.0415976	0.352	0.354	1
RPS6KA5	0.702329	0.102887	0.515	0.52	1
WDR70	0.702334	-0.0298535	0.759	0.73	1
RAB33B	0.702755	-0.149643	0.129	0.132	1
HTATSF1	0.70277	-0.039195	0.309	0.297	1
CYB5R1	0.702993	-0.113663	0.138	0.142	1
TOMM70	0.703006	0.056738	0.219	0.212	1
NLRC4	0.703056	-0.111637	0.406	0.387	1
AXIN1	0.70327	-0.0724205	0.237	0.238	1
METAP2	0.703671	-0.0720615	0.433	0.435	1
MSL3	0.703862	-0.0897952	0.396	0.39	1
ENOPH1	0.704178	-0.0779752	0.21	0.2	1
DTX3L	0.704489	-0.0955296	0.347	0.343	1
NLRP3	0.704504	-0.440425	0.314	0.305	1
UBE2J2	0.704887	-0.0347605	0.414	0.415	1
PIGG	0.704969	-0.0187789	0.164	0.156	1
SFR1	0.70524	-0.151551	0.119	0.112	1
GFER	0.705252	0.0141327	0.21	0.202	1
KAT7	0.705504	-0.0697889	0.287	0.286	1
BOD1	0.705518	-0.121476	0.119	0.124	1
TARBP1	0.705576	-0.109532	0.12	0.125	1
IGF1R	0.705726	-0.0636916	0.396	0.399	1
PPIE	0.705967	0.0130313	0.233	0.222	1
ZCCHC9	0.706026	-0.00835994	0.258	0.246	1
ORC3	0.706028	-0.217249	0.209	0.212	1
CNOT2	0.706372	-0.018545	0.793	0.786	1
ARSG	0.706494	-0.0541496	0.302	0.309	1
RUNDC1	0.706545	-0.00205262	0.145	0.137	1
SNX21	0.706578	-0.102611	0.153	0.156	1
AAR2	0.70675	0.110321	0.16	0.156	1
TRA2A	0.707104	-0.0186923	0.757	0.772	1
MAZ	0.707974	-0.0907807	0.456	0.444	1
PXK	0.708013	-0.0370036	0.444	0.432	1
ZNF302	0.70805	-0.00179169	0.198	0.201	1
H6PD	0.708493	0.0722895	0.219	0.21	1
CCDC125	0.708597	-0.0360808	0.146	0.152	1
ACSL3	0.708734	-0.0473339	0.496	0.505	1
PIK3R5	0.709477	0.0229631	0.863	0.868	1
FAM168B	0.709559	0.0442959	0.421	0.412	1
DALRD3	0.710223	-0.120228	0.283	0.279	1
KIF21B	0.710337	0.078849	0.194	0.184	1
COMMD9	0.710362	0.0157848	0.545	0.529	1
DOP1A	0.710688	-0.0375363	0.448	0.447	1
MMGT1	0.710819	0.0212931	0.231	0.236	1
TOGARAM1	0.71103	0.172971	0.199	0.195	1
DENND1C	0.711071	-0.0530006	0.274	0.26	1
TET2	0.711304	0.0385294	0.879	0.871	1
RNF103	0.71213	-0.0571628	0.242	0.247	1
MIIP	0.712304	-0.14312	0.391	0.376	1
FAM160B1	0.712474	-0.0706732	0.243	0.228	1
DHX32	0.713003	0.0704363	0.169	0.163	1
PEX2	0.713158	0.0167979	0.34	0.327	1
PMF1	0.713614	-0.0361731	0.426	0.425	1
LY75	0.713654	-0.0921889	0.175	0.18	1
HNRNPH2	0.713787	-0.0727896	0.499	0.495	1
LETMD1	0.713935	-0.0765799	0.301	0.302	1
POR	0.71441	0.0243775	0.32	0.328	1
RIC1	0.714548	-0.0492131	0.773	0.759	1
MSI2	0.714707	0.0530582	0.401	0.401	1
C1orf131	0.714762	0.0575007	0.257	0.251	1
KHSRP	0.714919	0.0047959	0.28	0.289	1
SNAPC1	0.715445	-0.136208	0.139	0.143	1
FCHO2	0.715508	-0.110857	0.492	0.484	1
ABL2	0.715511	0.0193391	0.2	0.192	1
SUMO2	0.715872	0.0211785	0.954	0.959	1
BRD8	0.716036	-0.136425	0.137	0.129	1
SUGP1	0.716118	0.00620502	0.207	0.201	1
ARMCX4	0.71646	-0.0203593	0.125	0.119	1
PHRF1	0.716904	-0.143102	0.238	0.24	1
FAM219A	0.717195	0.0583662	0.165	0.158	1
ZMAT1	0.717427	-0.222843	0.141	0.143	1
KCTD6	0.717513	-0.192116	0.133	0.125	1
LPCAT1	0.71762	0.0154789	0.479	0.493	1
AIP	0.717715	-0.0482931	0.588	0.573	1
TRRAP	0.718091	-0.00628101	0.371	0.357	1
RDH13	0.718497	-0.109325	0.102	0.105	1
ATP5PF	0.71904	-0.00526562	0.865	0.86	1
PSMA6	0.719489	0.0405464	0.763	0.736	1
CEP295	0.719727	-0.0558676	0.176	0.18	1
RBMX2	0.719874	-0.00778254	0.254	0.243	1
XBP1	0.720404	-0.0165504	0.402	0.404	1
DDX50	0.721489	0.0423512	0.416	0.402	1
CLPX	0.721551	0.0390398	0.23	0.22	1
ABCC10	0.721874	0.0478916	0.127	0.121	1
PANK3	0.722123	-0.102316	0.263	0.263	1
AGTPBP1	0.722124	0.0078339	0.879	0.896	1
RBM15B	0.722145	-0.150832	0.204	0.205	1
SELENON	0.722174	-0.170937	0.121	0.123	1
YY1AP1	0.723782	-0.126835	0.44	0.435	1
XRCC5	0.724406	0.0011106	0.865	0.871	1
CLDND1	0.725137	-0.101933	0.255	0.258	1
CPD	0.725553	0.00604713	0.428	0.435	1
TP53BP1	0.726022	-0.213178	0.172	0.173	1
NFU1	0.726087	-0.161436	0.267	0.263	1
B4GALT7	0.726171	-0.00880137	0.176	0.171	1
ANKRA2	0.726368	0.138742	0.149	0.145	1
NIBAN2	0.726512	-0.0687914	0.134	0.128	1
TUBGCP5	0.726893	-0.21793	0.102	0.105	1
FBXL17	0.727124	-0.0764157	0.679	0.658	1
TBC1D4	0.727305	-0.0467154	0.13	0.134	1
ASB2	0.727346	-0.173428	0.113	0.114	1
TRAPPC13	0.727435	0.0302258	0.201	0.192	1
LMAN2	0.727971	-0.00883007	0.692	0.695	1
CPSF3	0.728014	0.130229	0.239	0.236	1
MILR1	0.728601	-0.0231837	0.136	0.131	1
DHX57	0.728976	0.00716497	0.283	0.283	1
RFX1	0.72926	0.0504227	0.27	0.262	1
ANGEL2	0.72933	-0.0469855	0.24	0.245	1
KAT8	0.729472	-0.0265755	0.297	0.282	1
NRBF2	0.729527	-0.0498047	0.484	0.482	1
BTBD2	0.729696	0.0086012	0.168	0.161	1
SEMA3C	0.729824	0.0478276	0.205	0.213	1
LINC01301	0.730135	-0.202838	0.102	0.095	1
LINC01578	0.730905	-0.0123999	0.872	0.879	1
MGRN1	0.731612	0.0408657	0.508	0.501	1
NUCKS1	0.732023	-0.0184971	0.614	0.606	1
ATIC	0.732394	-0.0256359	0.122	0.116	1
VAMP2	0.732421	-0.0332886	0.545	0.513	1
GNA13	0.732574	0.0632345	0.703	0.699	1
LDB1	0.73326	-0.0313184	0.167	0.171	1
AP4M1	0.733421	-0.234222	0.121	0.123	1
CNOT1	0.733441	0.0339054	0.607	0.59	1
ZDHHC6	0.734197	-0.143223	0.218	0.22	1
SPECC1L	0.734286	0.0622626	0.449	0.45	1
TAF12	0.735087	-0.0327946	0.425	0.41	1
RPTOR	0.735247	-0.0467843	0.471	0.472	1
SNAP29	0.735254	-0.0576918	0.554	0.549	1
MYSM1	0.735699	-0.096215	0.366	0.364	1
DCAF10	0.735899	0.0335563	0.355	0.346	1
TMEM19	0.736213	-0.0744149	0.126	0.13	1
ERCC6	0.736429	-0.116236	0.228	0.229	1
TRMU	0.736798	0.0534216	0.136	0.142	1
GM2A	0.736976	-0.134704	0.124	0.127	1
XPOT	0.737682	-0.0792446	0.15	0.153	1
AC079630.1	0.737759	-0.0165764	0.098	0.103	1
MGAT2	0.737949	-0.071997	0.185	0.179	1
PDAP1	0.737991	-0.0173257	0.464	0.443	1
NSMF	0.738772	-0.225315	0.225	0.226	1
TRPM7	0.739491	0.0131899	0.58	0.571	1
CLSTN1	0.73961	-0.378177	0.308	0.299	1
LYRM4	0.739643	0.112489	0.282	0.275	1
CLPP	0.740268	0.0205562	0.254	0.264	1
EIF4E2	0.740328	0.0402906	0.723	0.703	1
CCNC	0.740889	0.0123659	0.304	0.298	1
ZNF33B	0.740942	0.0498789	0.144	0.139	1
PHC3	0.741585	0.00541114	0.682	0.666	1
STYX	0.741718	-0.0261295	0.244	0.232	1
TECR	0.741793	0.0184253	0.391	0.375	1
LIN37	0.741889	0.0659026	0.113	0.109	1
GRK6	0.742367	0.0316396	0.627	0.615	1
MCFD2	0.742489	0.0162949	0.18	0.172	1
ZFC3H1	0.742539	0.020793	0.733	0.724	1
RABGAP1L	0.742632	0.00322399	0.969	0.968	1
UTRN	0.742956	0.0297215	0.994	0.998	1
LINC00667	0.743059	-0.00707721	0.207	0.195	1
REPIN1	0.743491	0.0192697	0.1	0.095	1
QPRT	0.743491	-0.098991	0.198	0.202	1
METTL14	0.743922	0.0525532	0.183	0.177	1
TOR1A	0.744096	-0.10361	0.231	0.231	1
IMPA1	0.744381	-0.025064	0.164	0.155	1
BRAT1	0.744934	0.0550605	0.269	0.264	1
MED27	0.744955	0.0657043	0.497	0.492	1
IK	0.74556	0.0200179	0.601	0.6	1
ZNRD1	0.745969	-0.00597882	0.338	0.329	1
DYRK4	0.746243	0.0052565	0.113	0.117	1
ABCA1	0.746525	0.103757	0.316	0.323	1
PRMT3	0.746757	0.0340906	0.356	0.353	1
EIF2B4	0.746769	-0.0231807	0.124	0.118	1
GOLIM4	0.747779	-0.0482242	0.223	0.226	1
UBE2D4	0.747808	0.0589713	0.155	0.159	1
NKAPD1	0.747907	-0.0516277	0.196	0.187	1
ABI2	0.747917	0.0163696	0.198	0.193	1
C6orf120	0.748296	-0.0757631	0.122	0.126	1
XIAP	0.748554	0.0340808	0.51	0.492	1
COA3	0.74912	-0.0589813	0.438	0.434	1
TMTC4	0.749297	0.0594257	0.201	0.195	1
ARHGDIA	0.749527	-0.000828077	0.793	0.788	1
PPP6R1	0.749532	0.0373329	0.439	0.452	1
PPP1R12C	0.749599	-0.0140837	0.322	0.329	1
STX10	0.749832	-0.0296818	0.647	0.642	1
SFT2D1	0.750381	0.001096	0.708	0.697	1
DNMT1	0.750773	-0.058601	0.336	0.34	1
CABIN1	0.750856	-0.0286696	0.317	0.302	1
SFPQ	0.750952	-0.027987	0.773	0.77	1
DUSP23	0.751178	0.055712	0.329	0.317	1
NT5DC1	0.75191	-0.0222416	0.252	0.248	1
STAB1	0.752163	-0.23362	0.109	0.105	1
CCDC65	0.752172	-0.122543	0.103	0.106	1
RPP25L	0.752399	-0.00558346	0.261	0.251	1
EXOC3	0.753631	-0.038503	0.352	0.353	1
WWC2	0.753714	-0.00401622	0.292	0.282	1
NUBP2	0.753847	-0.0273214	0.301	0.298	1
MLLT6	0.754397	0.0785991	0.105	0.102	1
TMEM181	0.754499	0.0361662	0.402	0.415	1
SCAMP3	0.754734	0.0072516	0.201	0.194	1
PPP1R35	0.755025	0.0348109	0.18	0.174	1
AL161725.1	0.75525	-0.0397626	0.111	0.105	1
ANXA11	0.75532	0.0164344	0.745	0.747	1
CDK17	0.755559	0.0244342	0.655	0.647	1
TRNT1	0.755868	-0.00289073	0.237	0.229	1
EIF4H	0.75593	-0.0246329	0.666	0.654	1
PIK3R1	0.756114	0.00699934	0.609	0.585	1
DCAF12	0.756328	-0.0896378	0.259	0.259	1
OLA1	0.756932	-0.0263463	0.595	0.579	1
REEP4	0.757113	-0.0730046	0.214	0.204	1
PTPN2	0.757278	0.0131105	0.727	0.727	1
GIMAP5	0.757307	0.0828214	0.217	0.213	1
DCTPP1	0.757439	-0.0596485	0.288	0.286	1
ABCF2	0.757568	-0.0807334	0.128	0.123	1
NPEPL1	0.757602	0.0103915	0.352	0.336	1
TM2D2	0.758247	-0.107878	0.147	0.151	1
BMT2	0.758287	0.0470293	0.316	0.324	1
GAS5	0.759233	0.0468784	0.679	0.671	1
SFSWAP	0.759444	0.0168544	0.508	0.496	1
TOMM40	0.760086	-0.00156756	0.219	0.223	1
RANGRF	0.760612	-0.0297394	0.113	0.109	1
EXOSC10	0.761416	-0.156219	0.217	0.216	1
KLHL12	0.761525	-0.0640696	0.153	0.146	1
RDH14	0.76221	-0.146618	0.14	0.142	1
MTHFD1	0.762302	-0.130512	0.122	0.116	1
NDUFV1	0.762307	0.0222273	0.423	0.408	1
TRIO	0.762375	0.0336001	0.764	0.772	1
INO80E	0.762771	0.124191	0.192	0.188	1
CSKMT	0.762838	0.00117205	0.129	0.124	1
MYH9	0.763239	-0.0103477	0.895	0.886	1
FAM50A	0.763351	0.000354254	0.501	0.498	1
ELOA-AS1	0.763931	-0.108163	0.111	0.113	1
CYBA	0.764506	-0.000526974	1	1	1
FARP2	0.764569	-0.00890077	0.46	0.442	1
BET1L	0.764589	-0.179809	0.162	0.161	1
NOL8	0.765106	-0.0261555	0.26	0.265	1
NDUFAF4	0.765393	-0.0855908	0.182	0.176	1
PCBP1-AS1	0.765565	-0.085862	0.306	0.305	1
SRF	0.765966	-0.227127	0.119	0.121	1
ACACA	0.766038	0.0376919	0.274	0.263	1
PCK2	0.766477	-0.0965413	0.208	0.197	1
ABHD6	0.766716	0.0261044	0.366	0.353	1
ADAMTSL4	0.766809	-0.0690578	0.247	0.251	1
MAGOHB	0.767233	-0.038716	0.197	0.198	1
CSE1L	0.768027	0.0227491	0.336	0.329	1
KIF13B	0.768771	-0.0283892	0.628	0.615	1
RBFA	0.769002	-0.226578	0.137	0.139	1
DDX52	0.769323	0.0408671	0.327	0.316	1
NNT	0.769451	-0.0675532	0.483	0.484	1
RNPEPL1	0.769527	-0.00193175	0.629	0.622	1
AP1G1	0.770832	0.00325549	0.519	0.515	1
LYAR	0.771043	0.0811071	0.316	0.309	1
SMG9	0.77164	-0.0162086	0.168	0.161	1
NUDCD3	0.772454	-0.153175	0.334	0.331	1
CRLS1	0.772786	-0.0629305	0.223	0.212	1
AATF	0.772888	-0.0837858	0.62	0.61	1
RNPC3	0.77367	0.0183503	0.384	0.371	1
CLK3	0.773857	-0.0392107	0.297	0.285	1
DYNC1LI1	0.774706	-0.00265554	0.647	0.638	1
METTL3	0.775278	0.140385	0.155	0.151	1
C17orf67	0.775899	-0.20731	0.117	0.119	1
PLOD1	0.776658	-0.0920215	0.175	0.177	1
TVP23B	0.776663	0.021173	0.16	0.154	1
AC015871.1	0.776708	-0.0553677	0.167	0.171	1
LINC01482	0.776993	-0.154021	0.128	0.119	1
COPB2	0.777648	-0.0541145	0.51	0.508	1
PSMG2	0.777794	-0.0340709	0.607	0.592	1
CDK9	0.777846	0.00281059	0.236	0.229	1
MRPL51	0.778137	-0.011415	0.676	0.658	1
AC078845.1	0.778287	-0.199127	0.231	0.229	1
ZNF672	0.778289	-0.0838722	0.168	0.171	1
HNRNPK	0.77829	0.0149285	0.928	0.903	1
REV1	0.778797	-0.0109565	0.325	0.333	1
MROH1	0.779157	-0.133809	0.264	0.263	1
ERCC8	0.779708	-0.0329114	0.102	0.106	1
AKT2	0.779931	-0.0872091	0.298	0.296	1
TMTC2	0.779991	0.108575	0.63	0.632	1
COQ9	0.780221	-0.112573	0.194	0.196	1
AL031772.1	0.780637	-0.214256	0.12	0.12	1
NEDD9	0.780984	-0.037761	0.913	0.911	1
RBP7	0.781497	-0.0040626	0.475	0.462	1
RANGAP1	0.781594	-0.0824076	0.191	0.193	1
APOL2	0.781694	-0.0880319	0.22	0.222	1
NAA15	0.782073	-0.0129519	0.435	0.413	1
TPM3	0.782335	0.0108366	0.992	0.999	1
CANT1	0.782403	-0.0554664	0.175	0.17	1
METTL8	0.783103	0.00747376	0.205	0.198	1
CDKN2AIP	0.783222	-0.0811634	0.137	0.132	1
CBX1	0.784051	-0.107727	0.299	0.303	1
CAPN3	0.784088	0.0147338	0.159	0.155	1
SPOP	0.784838	-0.0575738	0.529	0.526	1
IFT57	0.785026	-0.054276	0.297	0.294	1
MCTS1	0.785064	-0.0830377	0.448	0.439	1
LINC01184	0.785255	0.105834	0.212	0.208	1
APPL2	0.785392	0.0469102	0.288	0.28	1
RBM7	0.785692	-0.161665	0.247	0.247	1
ZNF586	0.78577	0.110415	0.219	0.216	1
MRPL49	0.785996	-0.0525523	0.108	0.104	1
WDR75	0.786047	0.0147794	0.185	0.18	1
ITGB3BP	0.786676	0.182487	0.18	0.176	1
C1GALT1C1	0.786707	-0.056147	0.146	0.149	1
TAGLN2	0.787141	-0.095318	0.673	0.64	1
KLHL8	0.787186	-0.0429817	0.375	0.366	1
RHBDD2	0.787262	-0.0574677	0.111	0.115	1
DMTF1	0.787841	-0.0765679	0.425	0.422	1
CCNYL1	0.788393	-0.0484451	0.214	0.217	1
GLIPR2	0.788423	-0.0649466	0.628	0.621	1
EIF3B	0.78852	-0.024257	0.448	0.44	1
NAA10	0.788726	0.037558	0.461	0.446	1
CDKL5	0.788799	-0.059251	0.248	0.251	1
UNC45A	0.788952	-0.0970376	0.187	0.188	1
ZC3H18	0.789147	0.0345236	0.349	0.342	1
TMEM126B	0.789378	-0.152302	0.248	0.247	1
SNRNP27	0.789662	-0.162036	0.224	0.224	1
MRAS	0.789688	0.00354384	0.305	0.293	1
RARS2	0.78979	-0.0388801	0.457	0.454	1
GABPA	0.789981	0.0191253	0.233	0.227	1
TLK2	0.790088	-0.0365511	0.495	0.495	1
NAGLU	0.790128	0.0354141	0.152	0.149	1
POLR2M	0.790394	0.094039	0.12	0.117	1
RPL8	0.790586	0.0340114	0.999	1	1
TRAPPC9	0.790648	0.0217888	0.784	0.774	1
SLC22A15	0.790658	0.0283054	0.31	0.317	1
ATMIN	0.791007	0.00816921	0.209	0.203	1
UTP4	0.791117	-0.0875785	0.129	0.132	1
GPAA1	0.792608	0.00641653	0.299	0.291	1
GGA2	0.79266	-0.010475	0.379	0.385	1
TPP1	0.792793	0.0152818	0.583	0.565	1
FOXP1	0.792979	0.00459499	0.983	0.981	1
CMPK2	0.792984	-0.0367689	0.105	0.102	1
AC016831.7	0.792985	-0.079782	0.201	0.205	1
ATP2C1	0.793289	-0.0106039	0.421	0.416	1
HDGF	0.794395	-0.0434832	0.457	0.46	1
DCTD	0.794518	-0.154263	0.212	0.21	1
OGG1	0.794703	0.034641	0.166	0.16	1
STK26	0.794879	0.0265916	0.366	0.355	1
ARHGEF6	0.795016	0.00117458	0.513	0.506	1
SYF2	0.795158	0.0185685	0.794	0.77	1
PACRGL	0.795169	-0.0507872	0.167	0.17	1
FBXO46	0.795175	-0.145144	0.137	0.138	1
CA5B	0.795807	0.0497596	0.461	0.459	1
GABPB1	0.796372	-0.0115519	0.226	0.221	1
MFSD5	0.796447	-0.00268278	0.112	0.108	1
TMEM229B	0.796898	-0.0484866	0.107	0.11	1
RFX5	0.796914	-0.174589	0.102	0.103	1
SNAPC5	0.796973	-0.0534359	0.336	0.332	1
MCTP2	0.797143	0.0724921	0.413	0.4	1
PSAP	0.797292	-0.00443372	1	1	1
SETD3	0.797323	-0.0238475	0.445	0.449	1
PKN1	0.797334	0.016466	0.875	0.862	1
LIMD1	0.797907	-0.033111	0.71	0.726	1
SMIM15	0.798482	-0.0648246	0.219	0.22	1
HEXIM1	0.79862	-0.138106	0.276	0.272	1
AC009951.6	0.798704	-0.0869663	0.112	0.115	1
UFM1	0.798849	0.0303309	0.538	0.526	1
RPE	0.799214	-0.00883678	0.214	0.216	1
RABL6	0.799486	-0.0450604	0.425	0.407	1
TOR3A	0.799564	0.0350143	0.255	0.248	1
CFAP97	0.799693	0.0332611	0.143	0.139	1
SLC15A2	0.799794	-0.0773508	0.237	0.23	1
DERA	0.799794	-0.0179489	0.446	0.428	1
CCDC77	0.800379	0.00991832	0.125	0.121	1
NAGA	0.8007	-0.0478454	0.492	0.49	1
GPD2	0.801063	-0.00729023	0.348	0.339	1
SCAF1	0.801241	-0.00782061	0.17	0.163	1
VPS28	0.801313	0.00348526	0.824	0.822	1
SDE2	0.801727	0.0313825	0.259	0.251	1
KMT2A	0.801829	-0.0154703	0.542	0.531	1
SLC30A6	0.80212	0.0590065	0.146	0.14	1
ARHGAP12	0.80213	-0.0652754	0.338	0.347	1
HDLBP	0.80247	0.0292944	0.668	0.686	1
EIF4EBP2	0.803019	-0.000318009	0.535	0.512	1
METTL21A	0.803056	-0.0712599	0.272	0.275	1
CNOT9	0.803087	-0.0840787	0.215	0.219	1
C1QB	0.803326	0.228367	0.113	0.115	1
IRF2BP2	0.803787	0.107105	0.318	0.328	1
SMARCA2	0.803998	-0.0273603	0.726	0.718	1
TRMT10B	0.804204	-0.162142	0.136	0.138	1
PPP4R1	0.804361	0.0523527	0.372	0.369	1
DAZAP1	0.804397	-0.0120675	0.451	0.446	1
PPARGC1B	0.804624	0.0084766	0.466	0.453	1
SPATA5	0.804811	-0.0325219	0.325	0.331	1
ABCC5	0.804891	-0.0801934	0.148	0.151	1
RABL2B	0.805724	-0.0859958	0.1	0.103	1
PELI3	0.805929	-0.0955872	0.131	0.132	1
KIN	0.80691	-0.0103273	0.385	0.368	1
FAM210B	0.80764	-0.0717006	0.15	0.145	1
IRF7	0.807742	-0.0329539	0.444	0.429	1
ANP32B	0.807767	-0.00588918	0.889	0.884	1
SRXN1	0.807944	0.0130225	0.126	0.12	1
RGS19	0.807985	0.0236015	0.926	0.909	1
SDHD	0.808005	-0.0338863	0.568	0.55	1
LETM1	0.808047	-0.0133667	0.141	0.145	1
PPM1N	0.808287	0.22374	0.372	0.368	1
FAM192A	0.808805	0.011716	0.545	0.543	1
DCTN1	0.808858	-0.0295912	0.247	0.236	1
CALM1	0.809674	0.020489	0.985	0.985	1
PSMB1	0.809689	-0.016501	0.887	0.884	1
SMUG1	0.809694	-0.0698402	0.148	0.142	1
PPP2R3C	0.809891	-0.0291206	0.551	0.535	1
MHENCR	0.811251	-0.0915832	0.151	0.152	1
EIF2B3	0.811385	0.0690768	0.325	0.319	1
TMEM144	0.812341	-0.0619381	0.111	0.113	1
BATF3	0.81241	-0.0214186	0.501	0.49	1
ASGR1	0.812524	0.0235824	0.333	0.337	1
GET3	0.81299	-0.0100421	0.465	0.469	1
SEPSECS	0.813184	0.0157072	0.193	0.188	1
MED19	0.81336	-0.0420001	0.185	0.178	1
CD53	0.813698	0.022264	0.958	0.969	1
TWF2	0.813898	-0.0743227	0.636	0.615	1
MPST	0.814266	-0.0760281	0.15	0.145	1
FAM126B	0.814507	-0.0180844	0.433	0.421	1
ADCK2	0.814827	0.0202216	0.139	0.135	1
EAPP	0.814851	0.00310577	0.582	0.58	1
ZNF394	0.815174	0.00350313	0.448	0.435	1
POLR3B	0.815892	0.000825494	0.145	0.149	1
CSF2RA	0.81629	0.0206668	0.444	0.437	1
GNGT2	0.816321	0.0253455	0.266	0.266	1
NDUFA6	0.816888	-0.0240203	0.667	0.647	1
ZNF800	0.816963	0.0301359	0.519	0.512	1
PSMA1	0.817172	0.0161939	0.689	0.677	1
APP	0.817348	-0.0517035	0.404	0.403	1
DANCR	0.817595	-0.0263979	0.114	0.11	1
ACBD3	0.817664	-0.0340459	0.478	0.481	1
EBNA1BP2	0.817984	-0.0466356	0.257	0.246	1
CREB5	0.818138	-0.227797	0.278	0.277	1
PHF6	0.818667	-0.0969158	0.249	0.24	1
AGA	0.81903	-0.0853179	0.25	0.254	1
HTATIP2	0.819211	-0.0106377	0.442	0.43	1
MRPL27	0.819272	-0.0322651	0.461	0.44	1
PUS1	0.8196	0.0231576	0.1	0.097	1
CHMP5	0.81962	0.0104366	0.565	0.541	1
PSMD12	0.821529	0.0591194	0.553	0.546	1
LSG1	0.82154	0.0482367	0.194	0.188	1
PROSER1	0.822348	0.099205	0.176	0.174	1
VPS11	0.822409	-0.124262	0.166	0.166	1
C1orf52	0.822696	-0.0358564	0.347	0.33	1
ANO6	0.823733	0.00412047	0.597	0.599	1
MRPS10	0.823855	-0.0203081	0.302	0.293	1
KAT6B	0.823904	0.0484793	0.577	0.58	1
TSNAX	0.824156	4.03329e-05	0.557	0.536	1
TPD52L2	0.824485	-0.0524498	0.395	0.382	1
DPM2	0.824691	-0.0174256	0.21	0.203	1
NOA1	0.824809	-0.135927	0.173	0.173	1
PSMB2	0.824839	-0.0642962	0.702	0.677	1
VRK1	0.824915	0.00201744	0.217	0.209	1
AC010210.1	0.825293	0.00919776	0.14	0.136	1
RBM43	0.825345	-0.128857	0.133	0.127	1
ARPP19	0.826814	0.0470748	0.391	0.384	1
PIP4K2B	0.827766	-0.00616642	0.144	0.139	1
ZNF292	0.827926	0.0231285	0.692	0.687	1
NUMA1	0.828076	-0.0542781	0.383	0.381	1
PSMA3-AS1	0.828587	0.0014211	0.505	0.49	1
DGKD	0.829194	-0.0128258	0.422	0.416	1
PPP1R9B	0.829386	-0.0577686	0.382	0.375	1
CD300A	0.829427	-0.0400506	0.772	0.761	1
B3GNT2	0.829558	-0.033035	0.311	0.302	1
DDI2	0.829828	-0.117935	0.227	0.224	1
MMS19	0.830036	0.0747885	0.242	0.239	1
SF3B3	0.830094	-0.0136796	0.299	0.292	1
POLL	0.831447	0.081283	0.111	0.109	1
LINC00623	0.831721	-0.199314	0.157	0.151	1
ZCCHC10	0.832164	0.0300684	0.347	0.342	1
RIOX2	0.832311	-0.0996162	0.119	0.12	1
MYL6	0.832487	0.0211241	0.999	0.996	1
PEX26	0.832589	-0.0487763	0.219	0.212	1
NKAP	0.832663	-0.011661	0.348	0.336	1
PDPK1	0.832759	-0.0434356	0.496	0.474	1
ATP6V0B	0.833481	0.00174416	0.944	0.929	1
ARV1	0.833722	0.0198998	0.143	0.139	1
SNRNP35	0.833929	0.0300966	0.258	0.248	1
TUBGCP3	0.834718	-0.0469523	0.451	0.43	1
FBXL15	0.834806	-0.00340398	0.353	0.352	1
SNRPF	0.834807	-0.0261829	0.6	0.58	1
SPTY2D1	0.835069	-0.0368724	0.327	0.317	1
LZIC	0.835226	0.0125165	0.352	0.342	1
AC006001.2	0.835334	0.0163216	0.324	0.316	1
CC2D1B	0.835719	-0.0080279	0.107	0.104	1
SEH1L	0.835873	-0.0174401	0.274	0.276	1
ERI3	0.836555	-0.0171625	0.296	0.294	1
EXOSC8	0.837443	-0.0187434	0.244	0.246	1
S100PBP	0.837673	-0.0632542	0.216	0.216	1
SHMT2	0.837703	-0.0545618	0.177	0.179	1
HS6ST1	0.837716	0.00348884	0.126	0.123	1
SUN1	0.838022	-0.0370151	0.224	0.224	1
SNX8	0.838435	0.0878884	0.231	0.226	1
CREBL2	0.838681	0.00282716	0.22	0.216	1
KIAA1958	0.839075	-0.0531975	0.112	0.109	1
GAS6-AS1	0.839215	0.0763565	0.108	0.106	1
DNAJA2	0.83938	-0.0527103	0.459	0.437	1
ACAD8	0.83945	0.0417575	0.116	0.113	1
M6PR	0.839683	-0.011576	0.84	0.822	1
TTI1	0.839767	-0.0146933	0.132	0.133	1
UBR7	0.840358	-0.151624	0.117	0.118	1
TSC22D2	0.840445	0.0548805	0.595	0.603	1
AKT1	0.840537	-0.0365466	0.385	0.376	1
MAPKAPK5	0.841206	-0.10812	0.228	0.225	1
C16orf72	0.841317	-0.024139	0.462	0.467	1
PPIH	0.841516	0.0643626	0.252	0.247	1
TIMMDC1	0.841573	0.0358742	0.428	0.417	1
VAMP4	0.841721	-0.154053	0.212	0.208	1
ZFAT	0.841742	0.0280881	0.22	0.222	1
RWDD3	0.841812	0.0547293	0.217	0.215	1
PTPN11	0.841996	-0.0184044	0.386	0.37	1
PIH1D1	0.842052	-0.0927688	0.441	0.427	1
RSL24D1	0.842444	-0.0175594	0.763	0.765	1
POLR3H	0.84279	-0.0654544	0.115	0.117	1
BIRC2	0.842958	-0.00666053	0.478	0.477	1
ZNF281	0.842989	-0.0210464	0.19	0.187	1
CISD2	0.843064	-0.047576	0.309	0.305	1
ERH	0.843549	-0.0135581	0.711	0.697	1
TEX41	0.844	-0.105198	0.117	0.117	1
ARHGAP19	0.844169	0.0619484	0.226	0.229	1
PRDM10	0.844215	0.0681431	0.185	0.19	1
EIF4E	0.8445	-0.0018689	0.448	0.449	1
AIMP1	0.845344	-0.0114718	0.536	0.535	1
FEM1A	0.845778	-0.0306469	0.103	0.105	1
AP2B1	0.846162	-0.0369284	0.576	0.553	1
ZNF721	0.846351	-0.0779715	0.351	0.337	1
MRPS26	0.847039	-0.0808708	0.354	0.349	1
TOX4	0.84794	-0.0191574	0.441	0.44	1
CASP4	0.848038	-0.00638964	0.717	0.701	1
HDAC6	0.84825	-0.117049	0.159	0.157	1
NBAS	0.848274	-0.0503935	0.581	0.557	1
PIEZO1	0.848676	-0.0395671	0.544	0.533	1
SLC35E2B	0.848982	-0.107641	0.158	0.158	1
KRTCAP2	0.849114	-0.050685	0.755	0.726	1
UCHL5	0.850287	0.014441	0.256	0.262	1
TMEM14C	0.850792	0.0371375	0.523	0.508	1
CSNK2A2	0.851614	0.00503687	0.278	0.271	1
UHRF1BP1	0.851636	-0.0315829	0.475	0.473	1
PNPT1	0.853053	-0.165856	0.215	0.21	1
FRMD3	0.853379	0.0902022	0.194	0.192	1
SIGLEC5	0.85345	-0.0542495	0.325	0.324	1
EXOSC5	0.853768	0.0202556	0.17	0.168	1
TMEM126A	0.854231	0.0357637	0.272	0.268	1
C9orf72	0.85427	0.0175998	0.861	0.873	1
ICMT	0.854311	-0.163226	0.113	0.114	1
GTF2H5	0.854411	-0.0150971	0.457	0.448	1
ARHGAP26	0.854499	0.00532796	0.886	0.892	1
DDX19A	0.854575	-0.0152355	0.212	0.212	1
MTOR	0.854607	-0.00252692	0.307	0.296	1
MGLL	0.854623	0.0243846	0.345	0.343	1
CCDC167	0.854698	-0.112845	0.138	0.138	1
LINC02384	0.85504	0.0621554	0.393	0.396	1
PREB	0.855335	0.038238	0.148	0.143	1
UVSSA	0.85554	-0.0443665	0.197	0.19	1
LINC00662	0.855635	0.13184	0.115	0.119	1
SHQ1	0.855916	-0.154384	0.183	0.182	1
C12orf10	0.855992	-0.027594	0.332	0.333	1
AC007216.4	0.856214	0.109474	0.12	0.117	1
NINJ2	0.856683	0.138096	0.237	0.239	1
ING3	0.856836	-0.00680984	0.301	0.292	1
LPIN1	0.856884	0.00183966	0.145	0.147	1
RAVER1	0.857264	0.0598527	0.148	0.146	1
DLAT	0.857428	0.0259461	0.119	0.117	1
FBXO31	0.85789	-0.0148427	0.212	0.214	1
AGPAT5	0.857971	0.104657	0.193	0.192	1
DCTN6	0.858537	-0.0400296	0.253	0.246	1
POLR3GL	0.858624	-0.0514565	0.357	0.341	1
ANKZF1	0.85881	-0.0743549	0.131	0.127	1
ECD	0.859682	0.0538082	0.354	0.354	1
IFT88	0.859769	0.0357221	0.279	0.277	1
QSOX1	0.860403	0.0835845	0.397	0.397	1
SLC39A11	0.860438	0.00647996	0.731	0.74	1
WDR55	0.860452	-0.11071	0.18	0.173	1
ARFGEF2	0.860691	0.00185482	0.512	0.513	1
GAK	0.860929	-0.0411029	0.563	0.561	1
AC097634.3	0.86106	-0.125612	0.1	0.095	1
PDLIM2	0.861104	-0.0169288	0.512	0.505	1
THYN1	0.86117	-0.0265214	0.3	0.289	1
SMIM13	0.861697	0.0299358	0.112	0.109	1
MAD2L2	0.861838	-0.0282498	0.255	0.248	1
SLC25A26	0.862018	-0.00552702	0.351	0.342	1
SBF1	0.862393	0.0141332	0.126	0.123	1
RAB9A	0.862903	-0.0298877	0.25	0.251	1
FUNDC2	0.864099	-0.0662193	0.467	0.463	1
RBM19	0.86455	-0.179396	0.184	0.177	1
CYP2R1	0.864582	-0.0770374	0.166	0.165	1
PDHX	0.864826	-0.029231	0.208	0.204	1
CD44	0.864864	0.0167668	0.967	0.963	1
ZMAT2	0.865225	-0.0362258	0.506	0.492	1
RGS10	0.865252	-0.0198043	0.728	0.709	1
PRDX4	0.865497	0.0165806	0.43	0.432	1
NSMAF	0.866251	0.0298817	0.346	0.34	1
RBKS	0.866252	0.0440535	0.117	0.119	1
OXNAD1	0.8664	0.0179725	0.218	0.222	1
PNKD	0.866436	-0.00854734	0.446	0.431	1
APH1B	0.86654	-0.0729638	0.586	0.554	1
ZNF266	0.866857	-0.0529152	0.173	0.173	1
MAPKAPK5-AS1	0.86759	0.0185431	0.24	0.238	1
DNM1L	0.867725	-0.00836545	0.558	0.556	1
PSMD4	0.867743	-0.034868	0.707	0.701	1
TNKS2	0.867933	-0.0342685	0.62	0.598	1
CCDC84	0.868061	-0.106422	0.267	0.264	1
CHPF2	0.868326	-0.0316735	0.125	0.126	1
SRRM2	0.868441	0.00472949	0.885	0.894	1
WASHC4	0.868459	0.001176	0.858	0.86	1
WBP2	0.868498	-0.0154426	0.482	0.461	1
CCT5	0.868742	0.0319987	0.767	0.781	1
ZNF706	0.868869	0.00999913	0.907	0.891	1
DGCR6L	0.86894	-0.125324	0.268	0.26	1
SFXN4	0.86928	0.0236126	0.164	0.16	1
INTS10	0.869518	-0.00122908	0.335	0.329	1
CD180	0.869649	0.00806829	0.222	0.217	1
SNHG3	0.869768	-0.0573097	0.23	0.226	1
TBCEL	0.869857	0.0231954	0.138	0.141	1
TYMP	0.870354	-0.0260563	0.985	0.984	1
ZDHHC21	0.870383	-0.0777838	0.196	0.19	1
CCDC90B	0.870761	-0.0310696	0.388	0.377	1
EML3	0.870876	-0.109836	0.169	0.162	1
TACO1	0.871141	-0.116031	0.126	0.123	1
ETFA	0.871332	0.071689	0.623	0.625	1
RUFY2	0.871722	0.0325091	0.303	0.306	1
KLHL2	0.871853	0.0276481	0.739	0.732	1
UBASH3B	0.871902	0.0961075	0.739	0.751	1
PSME3	0.871951	-0.0984954	0.269	0.268	1
PAPOLA	0.872688	-0.0482211	0.764	0.772	1
KNOP1	0.872847	0.0944152	0.173	0.175	1
ITPA	0.87295	-0.0509123	0.455	0.441	1
SLC25A32	0.873546	-0.0584579	0.286	0.28	1
RASGRP2	0.873574	-0.00804389	0.711	0.719	1
MYCBP2	0.874241	-0.00405908	0.904	0.913	1
SLC39A13	0.874782	-0.0607983	0.102	0.103	1
PPP3CB	0.874899	-0.0117845	0.499	0.501	1
COPE	0.875167	-0.0119916	0.879	0.866	1
CHMP7	0.875337	-0.0330125	0.152	0.151	1
CYREN	0.87572	-0.0444629	0.275	0.276	1
FAM118A	0.876101	-0.0435326	0.398	0.394	1
UBE2G1	0.876264	0.0157972	0.645	0.632	1
SETD1A	0.87641	-0.0985188	0.1	0.097	1
HK1	0.876697	0.0623476	0.756	0.791	1
LINC00528	0.876802	0.0522778	0.109	0.107	1
STIM2	0.876975	-0.00269782	0.637	0.634	1
GSDMD	0.877315	-0.0369	0.423	0.421	1
ADAR	0.877743	-0.0384429	0.618	0.606	1
TMEM128	0.87796	-0.0817831	0.143	0.145	1
DCTN3	0.87861	0.0199256	0.628	0.624	1
AP001011.1	0.878768	-0.0433425	0.226	0.22	1
BCKDK	0.879631	-0.119392	0.28	0.281	1
TRAM2	0.880161	-0.0622386	0.161	0.16	1
PEPD	0.880235	-0.031097	0.462	0.455	1
DUS3L	0.880351	0.0475704	0.123	0.126	1
ANAPC11	0.880517	-0.0150015	0.688	0.663	1
HMG20B	0.880598	0.0291252	0.345	0.34	1
CARM1	0.880625	-0.000868938	0.145	0.141	1
GRAMD1B	0.880814	-0.0881011	0.233	0.234	1
THAP11	0.880856	-0.00502369	0.24	0.232	1
BRIX1	0.881095	-0.102908	0.185	0.183	1
LMAN1	0.881953	-0.0971363	0.134	0.13	1
POMP	0.882542	-0.0306139	0.882	0.882	1
RUNX1	0.882845	0.0231937	0.687	0.684	1
EEFSEC	0.883028	-0.0908784	0.399	0.391	1
ATP6V1C1	0.88308	-0.0345112	0.307	0.309	1
LIX1L	0.883102	-0.0245358	0.16	0.162	1
RNF121	0.883649	-0.0693856	0.23	0.223	1
GTPBP4	0.883805	-0.0674578	0.269	0.27	1
LINC01588	0.883961	-0.262535	0.148	0.146	1
CINP	0.883969	0.00083853	0.263	0.262	1
MRPL40	0.884321	-0.00722402	0.378	0.371	1
MCM7	0.884421	-0.197554	0.133	0.128	1
LUZP1	0.884585	-0.0163152	0.379	0.379	1
BAG6	0.884867	-0.0137437	0.466	0.455	1
NFATC3	0.88487	0.0322406	0.718	0.735	1
USP19	0.884875	0.0511517	0.116	0.113	1
AK2	0.88537	-0.0776262	0.32	0.312	1
ARMC6	0.885623	0.0117836	0.116	0.114	1
HSPA9	0.885729	-0.00278321	0.563	0.565	1
STAT3	0.886438	0.0182838	0.719	0.727	1
TMEM116	0.886712	-0.188988	0.113	0.113	1
DNAJC19	0.886909	-0.0289085	0.326	0.325	1
NMNAT1	0.887291	-0.0755005	0.119	0.119	1
SUMO1	0.887947	0.00403646	0.717	0.712	1
RPF2	0.888111	0.0160391	0.197	0.201	1
LEMD2	0.888503	-0.0933708	0.189	0.187	1
QARS	0.888595	-0.0120786	0.386	0.392	1
GBA	0.888622	-0.0756825	0.145	0.14	1
PIKFYVE	0.888654	-0.0320771	0.559	0.547	1
NEK4	0.888714	-0.0469394	0.165	0.16	1
BAX	0.889073	-0.0347258	0.806	0.776	1
MAGOH	0.889174	-0.0135233	0.562	0.55	1
TPGS2	0.889512	-0.068622	0.279	0.282	1
REPS2	0.88958	-0.045592	0.251	0.245	1
TBL1X	0.889859	0.0418128	0.677	0.677	1
TCF25	0.889873	0.00334316	0.813	0.829	1
GEMIN7	0.890075	-0.0889759	0.107	0.105	1
UBTD2	0.890955	-0.0236386	0.177	0.175	1
CHMP3	0.891068	-0.0220711	0.693	0.673	1
NEDD8	0.891466	-0.0252193	0.886	0.898	1
PTPRA	0.891899	0.00145129	0.763	0.779	1
MRPL58	0.891947	-0.0804233	0.223	0.22	1
AC068724.3	0.89213	-0.0354102	0.166	0.164	1
ZNF438	0.892387	0.021872	0.559	0.556	1
ZFAND6	0.892701	0.00763872	0.866	0.886	1
TMEM131	0.89301	0.0122256	0.771	0.776	1
DAXX	0.893688	-0.0826272	0.185	0.183	1
ABHD17B	0.894696	0.0950161	0.226	0.223	1
SRSF2	0.894722	-0.002196	0.682	0.674	1
SLFN5	0.895361	0.0194202	0.458	0.458	1
RNF31	0.8956	-0.0829681	0.217	0.213	1
ATG2A	0.895743	0.1124	0.269	0.279	1
UBL3	0.895808	-0.0401177	0.634	0.63	1
HDHD2	0.895904	-0.0741021	0.204	0.204	1
DHRS7	0.896168	0.000900314	0.579	0.58	1
PLD4	0.896541	-0.086583	0.236	0.227	1
SAMSN1	0.896663	-0.196863	0.846	0.846	1
KIAA1586	0.896946	-0.11412	0.105	0.106	1
ATF6	0.897191	-0.021659	0.645	0.622	1
SPOUT1	0.897285	-0.0447964	0.105	0.107	1
EIF3H	0.8973	0.00419419	0.932	0.92	1
PRKCSH	0.897373	-0.00918316	0.399	0.396	1
AF117829.1	0.897421	-0.0676022	0.179	0.179	1
MCM9	0.897717	0.0124669	0.442	0.431	1
YIPF5	0.898143	-0.112279	0.251	0.244	1
PCCB	0.898618	-0.114828	0.158	0.154	1
HPS5	0.898633	-0.0952682	0.256	0.251	1
RASA1	0.898817	-0.00304459	0.746	0.74	1
BRD2	0.899104	-0.0113183	0.572	0.569	1
COPRS	0.899853	-0.0549545	0.173	0.172	1
PIGN	0.899994	-0.0635561	0.292	0.289	1
GNAQ	0.900187	-0.0220568	0.927	0.941	1
ISG20L2	0.900363	0.0568655	0.183	0.184	1
CYB561D2	0.90041	0.0403171	0.402	0.393	1
RBM23	0.900637	-0.0848082	0.394	0.384	1
FAF1	0.900705	-0.0187365	0.815	0.822	1
SF3B6	0.901342	-0.0112638	0.737	0.716	1
RSBN1L	0.901739	-0.044425	0.648	0.632	1
DHRS4L2	0.90252	0.0465387	0.407	0.396	1
WDR36	0.902734	0.0413063	0.16	0.163	1
KLHL28	0.902758	-0.0582783	0.325	0.32	1
SUCLG2	0.902976	-0.0453982	0.625	0.615	1
PSMA2	0.902986	0.0115227	0.786	0.801	1
ADSL	0.903167	-0.0212943	0.328	0.33	1
ATP10D	0.903308	-0.0693744	0.429	0.417	1
COMMD5	0.903563	-0.100853	0.302	0.295	1
C2orf69	0.903738	-0.154345	0.112	0.112	1
MUL1	0.904037	-0.027389	0.123	0.12	1
TIMM22	0.904192	-0.0618261	0.147	0.141	1
LGALS2	0.904286	-0.400298	0.142	0.141	1
RSAD1	0.904332	-0.0279189	0.15	0.15	1
MRRF	0.904459	-0.0128348	0.244	0.24	1
FBP1	0.904472	0.00357543	0.595	0.586	1
POLG2	0.904572	-0.0295702	0.198	0.198	1
RPP38	0.904662	0.0526958	0.234	0.231	1
RIPOR1	0.905397	-0.062911	0.35	0.343	1
ALG8	0.90589	-0.0361385	0.187	0.182	1
RNLS	0.906789	-0.160417	0.115	0.112	1
VPS25	0.906952	0.00331253	0.325	0.314	1
INTS4	0.907008	0.0152817	0.272	0.269	1
SLC35E4	0.90708	-0.0766437	0.127	0.124	1
GPATCH2L	0.907137	-0.0172109	0.45	0.438	1
SKAP2	0.907313	-0.00494525	0.923	0.918	1
PPDPF	0.907754	-0.113661	0.89	0.871	1
RBM12	0.907864	-0.0470316	0.186	0.185	1
PINX1	0.908303	0.0146146	0.197	0.195	1
SPTLC1	0.908712	0.0211387	0.495	0.489	1
NAV1	0.908759	0.0664942	0.167	0.17	1
VKORC1	0.909147	-0.018808	0.313	0.304	1
ABCB10	0.909215	-0.00382306	0.277	0.272	1
MSR1	0.909614	-0.0707118	0.34	0.337	1
GALT	0.909615	-0.112089	0.127	0.125	1
TSR1	0.90962	-0.0865099	0.122	0.123	1
STAT2	0.910312	-0.00476987	0.545	0.546	1
LINC00324	0.91064	0.0480087	0.134	0.132	1
DAZAP2	0.911188	0.00229951	0.902	0.902	1
BCL10	0.911361	0.0413324	0.372	0.371	1
CIZ1	0.911706	-0.0444051	0.18	0.175	1
MOB2	0.911809	-0.00754873	0.359	0.353	1
VBP1	0.911831	-0.0956714	0.295	0.284	1
CISD3	0.912159	0.037074	0.381	0.379	1
SRPRA	0.912162	-0.0529176	0.318	0.316	1
NMRAL1	0.912295	-0.0399197	0.214	0.208	1
EEF1AKMT2	0.912551	0.0624534	0.231	0.228	1
CTDSP1	0.912632	-0.0438646	0.516	0.497	1
COMTD1	0.912735	0.0322952	0.129	0.131	1
USE1	0.913139	-0.0309536	0.222	0.222	1
DCUN1D5	0.913232	-0.0830304	0.237	0.235	1
FYCO1	0.913495	0.0139892	0.173	0.17	1
MPDU1	0.913874	-0.045558	0.379	0.371	1
SIN3A	0.914241	-0.0305272	0.43	0.418	1
TIMP1	0.914273	-0.104081	0.964	0.963	1
PSMD1	0.914581	-0.0130011	0.554	0.532	1
AL157938.2	0.914678	-0.0306544	0.133	0.129	1
DHX33	0.914807	-0.0929199	0.105	0.104	1
UBE2M	0.915483	-0.0536802	0.477	0.459	1
GPHN	0.915712	0.0148546	0.432	0.431	1
AL035587.1	0.916285	-0.0700942	0.217	0.212	1
TRIM4	0.91652	-0.0285692	0.309	0.298	1
SERINC1	0.91697	-0.0168751	0.692	0.686	1
UBALD1	0.917573	-0.0959423	0.168	0.16	1
ARIH2	0.917896	-0.0322289	0.508	0.496	1
NOM1	0.917947	-0.10216	0.157	0.153	1
AC068587.4	0.918005	-0.157961	0.116	0.116	1
CDK16	0.91812	-0.139852	0.231	0.226	1
SSRP1	0.918344	-0.0807782	0.218	0.217	1
MRPL1	0.918397	0.15516	0.262	0.264	1
CPSF4	0.918634	-0.116762	0.1	0.101	1
DNAJC9	0.918634	-0.0451871	0.102	0.099	1
MAK	0.918699	-0.0193151	0.103	0.104	1
SPNS1	0.918981	-0.0781978	0.319	0.311	1
PTK2	0.919788	-0.0242001	0.201	0.201	1
SDCCAG8	0.920191	0.00670056	0.541	0.543	1
ZNF195	0.920912	-0.0669651	0.135	0.134	1
ZUP1	0.920984	0.13842	0.136	0.135	1
KCNN4	0.921066	-0.0616976	0.217	0.215	1
IMPACT	0.921144	0.0127518	0.18	0.182	1
THAP3	0.921158	-0.116935	0.116	0.112	1
CDK12	0.921395	-0.0418892	0.51	0.499	1
FBXO38	0.921532	0.00588261	0.419	0.414	1
CENPW	0.921591	0.0140151	0.107	0.106	1
MT2A	0.921964	-0.39043	0.852	0.806	1
NADK2	0.92198	-0.176322	0.109	0.109	1
SEC16A	0.92222	-0.0162747	0.316	0.31	1
BRI3	0.922341	0.00458973	0.994	0.99	1
ETV3	0.922712	0.0374023	0.174	0.169	1
REST	0.92275	-0.066143	0.535	0.525	1
GALK1	0.92309	-0.0706165	0.308	0.306	1
MSH3	0.923298	0.0420629	0.463	0.463	1
SUDS3	0.923503	-0.000833109	0.217	0.215	1
BRCC3	0.924349	0.0212183	0.192	0.188	1
MRPL45	0.924415	-0.0162419	0.165	0.165	1
AK3	0.924933	-0.0834303	0.107	0.108	1
STK24	0.925091	-0.0102849	0.78	0.784	1
RNF216	0.925504	0.0182824	0.611	0.621	1
AC053513.1	0.925512	-0.0738621	0.159	0.155	1
PCED1B-AS1	0.926119	-0.174292	0.183	0.179	1
TDP2	0.926151	-0.0394246	0.229	0.228	1
RAP2A	0.926177	-0.0616342	0.301	0.296	1
ATG13	0.926448	-0.0155281	0.37	0.366	1
RDX	0.926449	0.0266102	0.316	0.313	1
RRM1	0.926596	-0.0108718	0.171	0.169	1
ARSA	0.926742	0.0583984	0.232	0.229	1
CPNE3	0.927115	-0.0146775	0.447	0.434	1
AMZ2	0.928098	0.0334219	0.18	0.181	1
U2AF2	0.928314	-0.0212984	0.27	0.27	1
FAM20B	0.928727	-0.0391395	0.357	0.35	1
MRPL44	0.928803	0.00249685	0.277	0.274	1
ANKRD50	0.928843	-0.0581059	0.176	0.172	1
GPR108	0.929236	-0.0284169	0.338	0.331	1
EIF2AK3	0.929665	-0.0572916	0.336	0.332	1
YY1	0.929691	0.0253822	0.698	0.686	1
SNAPC3	0.929725	-0.0654391	0.673	0.644	1
COQ4	0.929832	0.0298935	0.183	0.184	1
MAT2B	0.930383	-0.0287323	0.357	0.348	1
ARHGEF11	0.930534	0.0554488	0.314	0.315	1
POU2F1	0.930924	0.0831474	0.59	0.604	1
TSC2	0.930981	-0.131467	0.196	0.192	1
MZT1	0.931091	-0.0278327	0.323	0.316	1
ARHGEF9	0.931735	0.0102508	0.123	0.121	1
SLC16A3	0.931747	0.0116471	0.71	0.701	1
SLC39A6	0.931989	-0.0386683	0.221	0.22	1
C2orf76	0.932046	0.0686203	0.117	0.116	1
PYROXD1	0.932107	-0.0415102	0.294	0.287	1
ERVK3-1	0.932446	-0.048364	0.291	0.285	1
GSTZ1	0.932661	-0.0875875	0.16	0.16	1
MDM1	0.933199	-0.0144221	0.301	0.301	1
ZNF398	0.933268	-0.0757542	0.154	0.152	1
IPO11	0.934461	-0.0787	0.159	0.159	1
HIST1H2BD	0.934511	-0.19087	0.121	0.118	1
ARL15	0.93478	0.00309282	0.8	0.801	1
BNIP3L	0.934784	-0.0638975	0.652	0.639	1
STK11	0.935409	0.00516315	0.326	0.324	1
VTI1B	0.935462	0.016929	0.582	0.57	1
HSPE1	0.936108	0.0314793	0.624	0.62	1
ZNF713	0.936543	-0.167144	0.119	0.118	1
RPS6KA4	0.936565	-0.0272513	0.24	0.234	1
PCNA	0.936773	-0.0856011	0.182	0.178	1
IDH3A	0.937022	-0.045742	0.363	0.351	1
ZNF107	0.937577	-0.136949	0.127	0.123	1
CEP170	0.937602	0.0050876	0.637	0.62	1
RIC8A	0.937774	-0.0669573	0.263	0.258	1
TSPYL2	0.938045	0.0316355	0.238	0.234	1
RIOK2	0.938663	-0.0596329	0.141	0.14	1
GAR1	0.939201	0.0264922	0.173	0.174	1
GLIPR1	0.939461	0.0079551	0.853	0.829	1
B4GALT4	0.939498	-0.188459	0.178	0.177	1
MED10	0.939791	-0.00213825	0.418	0.405	1
DTYMK	0.940314	-0.0543563	0.212	0.206	1
TFDP2	0.940356	-0.13559	0.296	0.292	1
ZNF844	0.940873	-0.0785221	0.184	0.181	1
LINC01473	0.941055	-0.0903224	0.183	0.181	1
KIAA0100	0.941093	-0.0146248	0.412	0.418	1
FBXL6	0.941223	-0.0858545	0.115	0.113	1
PPARA	0.941629	0.0473893	0.185	0.187	1
UBE2N	0.941663	-0.0412795	0.686	0.662	1
PPP4R2	0.941696	-0.0082732	0.513	0.507	1
TATDN1	0.942207	-0.0794487	0.206	0.201	1
EMC2	0.9424	-0.103454	0.265	0.254	1
SEPTIN11	0.942601	-0.00776085	0.167	0.165	1
SEC31A	0.94301	0.0429189	0.693	0.698	1
TTI2	0.943433	-0.0150407	0.12	0.121	1
GTF3C3	0.943554	-0.120947	0.186	0.182	1
NRAS	0.943917	0.115629	0.237	0.24	1
RBM26	0.943991	-0.0222199	0.655	0.632	1
EEF1E1	0.944187	-0.0792872	0.267	0.263	1
SAC3D1	0.944507	-0.0719017	0.194	0.191	1
ZDHHC14	0.944571	-0.0868772	0.109	0.108	1
PFDN4	0.944579	-0.00671884	0.375	0.363	1
LSS	0.945196	-0.0323302	0.101	0.099	1
SELENOK	0.945275	-0.020731	0.617	0.617	1
BORCS6	0.945581	-0.0781595	0.215	0.208	1
FRA10AC1	0.945692	-0.168369	0.256	0.244	1
CREG1	0.945984	0.0161519	0.401	0.392	1
CPEB4	0.946121	-0.0397594	0.577	0.58	1
THADA	0.946417	0.0534765	0.568	0.588	1
USP39	0.946575	-0.00660521	0.24	0.237	1
BRD1	0.946842	0.0367555	0.35	0.353	1
VWA8	0.946864	-0.0163645	0.488	0.486	1
SH3GLB2	0.947149	0.0297625	0.194	0.195	1
BRAF	0.94715	0.00370103	0.683	0.682	1
SPATA2L	0.947512	-0.0587381	0.19	0.188	1
NUP205	0.947521	-0.139744	0.207	0.202	1
TMF1	0.948115	-0.0554322	0.424	0.418	1
PDZD11	0.948319	-0.000106285	0.192	0.19	1
PKD2	0.948987	-0.0402456	0.141	0.14	1
C1D	0.949252	0.00465111	0.529	0.52	1
INO80B	0.949381	-0.0294763	0.116	0.115	1
NCBP1	0.949994	-0.0163106	0.308	0.306	1
ACOT7	0.950103	-0.0972668	0.117	0.115	1
EXOC4	0.950133	0.013941	0.86	0.853	1
AVEN	0.95023	0.0299095	0.178	0.176	1
TMEM60	0.950679	-0.0879402	0.236	0.225	1
AL138756.1	0.950843	-0.023317	0.109	0.11	1
JMJD6	0.951163	-0.0524492	0.304	0.296	1
NOL10	0.951232	0.0165714	0.391	0.388	1
ZNF738	0.95129	-0.0698126	0.157	0.154	1
RASSF3	0.951686	0.0138652	0.838	0.851	1
B3GNTL1	0.951791	0.081041	0.183	0.183	1
PITRM1	0.951869	-0.176454	0.162	0.156	1
BECN1	0.952505	0.0209592	0.386	0.391	1
SPIN1	0.953296	-0.0746125	0.226	0.229	1
VPS51	0.953341	0.0318619	0.434	0.436	1
RAPH1	0.953447	0.0920898	0.356	0.357	1
FAM120A	0.95354	0.00229518	0.749	0.758	1
NCAPD3	0.953587	-0.0937187	0.15	0.148	1
XXYLT1	0.953714	0.0111101	0.196	0.195	1
CEP68	0.953744	-0.114828	0.244	0.241	1
ACTR1B	0.954371	-0.0603929	0.223	0.218	1
MAML2	0.954539	0.0439119	0.568	0.591	1
XPO5	0.954817	-0.00221736	0.162	0.16	1
RYK	0.955232	0.0510359	0.536	0.538	1
PSENEN	0.955651	-0.0464334	0.403	0.388	1
DDX59	0.955894	-0.0957327	0.219	0.213	1
CRIPT	0.956051	-0.0829857	0.251	0.244	1
SNAPC2	0.956249	0.0271086	0.253	0.251	1
VPS54	0.956596	0.02833	0.41	0.412	1
ZNF622	0.957144	-0.0531297	0.268	0.258	1
MRPL15	0.957872	-0.0145507	0.288	0.285	1
PRCC	0.957962	-0.14076	0.258	0.248	1
SMU1	0.958417	-0.0409712	0.391	0.391	1
DBNL	0.958549	-0.00503432	0.761	0.755	1
SASH1	0.958667	-0.00751963	0.361	0.36	1
FOPNL	0.959172	0.0352191	0.16	0.159	1
UBE2A	0.959354	-0.00073812	0.547	0.532	1
FUCA2	0.959733	-0.029506	0.354	0.351	1
ZBTB43	0.959859	-0.0290415	0.299	0.296	1
MPND	0.959996	-0.000948956	0.184	0.181	1
INIP	0.960285	-0.0787853	0.286	0.284	1
GIMAP6	0.960322	0.0270063	0.238	0.239	1
DDRGK1	0.960492	-0.0482235	0.322	0.313	1
HACE1	0.960931	0.0264494	0.131	0.13	1
IKBKG	0.960985	-0.0475119	0.271	0.269	1
RAD1	0.961014	0.0943519	0.123	0.123	1
RNF122	0.96122	0.00111565	0.391	0.381	1
SMPDL3A	0.961253	0.129091	0.231	0.236	1
SF3B4	0.961453	-0.035299	0.288	0.28	1
PDE1B	0.961846	-0.182437	0.126	0.125	1
ALG3	0.962128	0.0545145	0.185	0.186	1
ADD2	0.962632	0.0573909	0.108	0.108	1
PARP10	0.962848	-0.0397677	0.153	0.153	1
EXOSC9	0.963197	-0.0455124	0.206	0.199	1
CHCHD1	0.963521	-0.0303625	0.467	0.463	1
SLC35C2	0.963625	-0.0872793	0.315	0.307	1
GUF1	0.963736	0.0115163	0.152	0.152	1
DVL3	0.964044	-0.163848	0.125	0.124	1
CYCS	0.964146	0.00626357	0.692	0.672	1
PPP3CA	0.964737	0.0493841	0.843	0.845	1
LIMK1	0.964787	-0.0741278	0.153	0.152	1
UTP20	0.965524	-0.168669	0.114	0.112	1
SPIRE1	0.966082	0.102639	0.259	0.261	1
GLI4	0.966274	-0.034321	0.119	0.117	1
NFYB	0.966558	-0.0573443	0.205	0.201	1
PPP1R11	0.966562	-0.053747	0.412	0.405	1
PPP1CC	0.966657	-0.0285484	0.584	0.582	1
SNX25	0.966862	0.00262809	0.112	0.11	1
LUC7L2	0.966865	-0.0289187	0.733	0.727	1
TAF1D	0.966992	0.0100508	0.565	0.552	1
RPS19BP1	0.967199	-0.0137818	0.558	0.546	1
TIMM44	0.967738	-0.111751	0.164	0.158	1
PAGR1	0.967961	-0.0252911	0.373	0.37	1
TTC3	0.968158	-0.0221583	0.554	0.538	1
TMEM135	0.968214	0.0649047	0.233	0.235	1
TNFAIP8	0.968321	-0.0904571	0.738	0.719	1
RAB21	0.968328	-0.0203523	0.524	0.527	1
TMEM251	0.968354	-0.111176	0.194	0.19	1
CLPTM1	0.968621	-0.0302583	0.331	0.319	1
COX10	0.968624	-0.0363306	0.219	0.217	1
ZNF121	0.969025	-0.0279603	0.173	0.171	1
CKAP5	0.969646	-0.0296616	0.311	0.309	1
PDCD2	0.969679	-0.0262241	0.425	0.42	1
YRDC	0.969762	-0.103641	0.146	0.142	1
VPS36	0.970171	-0.0153057	0.566	0.558	1
MIRLET7BHG	0.970332	-0.0411494	0.275	0.274	1
GALNT7	0.970479	0.00489641	0.525	0.533	1
GPI	0.970485	-0.00210281	0.579	0.56	1
GATAD2B	0.970824	-0.0109885	0.643	0.637	1
TBRG4	0.971103	-0.0760083	0.274	0.269	1
TALDO1	0.971303	-0.0237	0.934	0.919	1
RRN3	0.971576	-0.100788	0.234	0.226	1
CMC1	0.971668	-0.023885	0.479	0.481	1
MTIF2	0.971677	-0.0237722	0.238	0.235	1
SMARCD1	0.971685	-0.211256	0.149	0.145	1
MRPS16	0.971793	-0.0533428	0.384	0.37	1
APOO	0.97221	0.158127	0.109	0.11	1
SLC35F6	0.972224	0.0221238	0.235	0.234	1
NUP153	0.972242	-0.0695739	0.478	0.461	1
HCFC2	0.972267	-0.0886384	0.231	0.227	1
PHF19	0.972464	-0.000215127	0.56	0.55	1
AMPD2	0.972555	-0.020157	0.527	0.513	1
MACO1	0.972597	-0.033197	0.469	0.465	1
CCT4	0.973163	-0.0367662	0.583	0.578	1
FAM98C	0.973202	-0.0633213	0.154	0.151	1
ADAT1	0.973581	0.00610857	0.168	0.168	1
ZCCHC17	0.973862	-0.00675381	0.405	0.393	1
SYNE1	0.974546	0.00110544	0.351	0.35	1
FNTB	0.975025	0.0752611	0.138	0.139	1
RNF217	0.975083	-0.106641	0.138	0.136	1
DDX54	0.976037	-0.0128192	0.279	0.271	1
GNPTG	0.976061	-0.0749818	0.28	0.271	1
STAMBP	0.976174	-0.0923721	0.261	0.257	1
GGNBP2	0.976558	1.52133e-05	0.692	0.718	1
HEXA	0.976697	0.0742745	0.233	0.232	1
ICK	0.977097	-0.0409353	0.121	0.121	1
DHX36	0.977326	-0.0849425	0.547	0.541	1
TIMM10B	0.978213	0.0240505	0.191	0.192	1
TLNRD1	0.978255	-0.148212	0.184	0.181	1
ZNF362	0.978424	0.038467	0.225	0.224	1
TUBB4B	0.978981	-0.000319059	0.503	0.496	1
PGRMC2	0.980356	-0.0432335	0.211	0.208	1
ATG12	0.981175	-0.026275	0.457	0.438	1
TP53I13	0.981635	-0.0474391	0.176	0.175	1
POC1B	0.981801	0.00358995	0.228	0.224	1
CCDC117	0.981876	-0.0886013	0.185	0.182	1
BIN3	0.982108	0.0179532	0.402	0.401	1
TRDMT1	0.982129	-0.042229	0.113	0.112	1
TNFSF13	0.982156	-0.0488365	0.622	0.614	1
GRPEL1	0.982412	-0.0494568	0.449	0.439	1
RNF213-AS1	0.982651	-0.060815	0.119	0.117	1
SLFN12	0.982722	-0.0150554	0.13	0.13	1
BROX	0.9833	-0.0729702	0.43	0.409	1
PIK3R4	0.983549	-0.0199417	0.221	0.217	1
SLC31A1	0.98405	-0.0655058	0.3	0.292	1
PEF1	0.984073	0.0246388	0.302	0.299	1
WDR82	0.984539	-0.0247757	0.462	0.464	1
U2SURP	0.98473	0.00838969	0.65	0.645	1
NDRG3	0.984841	-0.140675	0.199	0.195	1
SRSF11	0.985082	-0.00382084	0.806	0.814	1
RNF138	0.985472	0.0404184	0.621	0.617	1
IRAK4	0.985508	-0.0142632	0.372	0.365	1
RHBDD1	0.985656	0.0487053	0.401	0.406	1
PEX6	0.985929	-0.0135276	0.178	0.177	1
SH2B1	0.986029	-0.108746	0.113	0.11	1
RENBP	0.986105	-0.0518189	0.234	0.231	1
CCNJ	0.986594	0.0320824	0.125	0.126	1
SSBP2	0.986862	-0.0015176	0.801	0.804	1
MYNN	0.98747	-0.0782637	0.133	0.13	1
MECP2	0.987827	-0.0356171	0.573	0.574	1
CTSA	0.988304	0.00425666	0.494	0.489	1
ZFAND2B	0.988526	0.0595859	0.283	0.284	1
TSEN34	0.988591	-0.0842598	0.342	0.333	1
PPP6C	0.988918	0.00500465	0.496	0.49	1
REV3L	0.988961	0.023272	0.561	0.563	1
RAB43	0.989047	0.0543573	0.201	0.2	1
EVI2B	0.989638	-0.0156465	0.967	0.963	1
AC012291.3	0.989798	0.141447	0.105	0.107	1
ACSL4	0.989996	-0.0670094	0.623	0.595	1
INTS2	0.990347	-0.0888753	0.109	0.109	1
SLC39A1	0.990425	-0.0291766	0.343	0.337	1
IFT80	0.99055	-0.182187	0.109	0.107	1
KDM4A	0.990641	-0.0830875	0.216	0.21	1
ARSD	0.990833	-0.0531858	0.157	0.155	1
GATAD1	0.991177	-0.0602097	0.326	0.324	1
SEC11C	0.991198	0.0122919	0.443	0.438	1
FLII	0.991478	-0.0102627	0.607	0.587	1
BUD23	0.991869	-0.0345466	0.364	0.362	1
RPAP3	0.992326	-0.0471145	0.371	0.356	1
PRPSAP2	0.992791	-0.0107278	0.293	0.289	1
PCCA	0.992918	-0.00921278	0.701	0.691	1
SLC37A1	0.993181	-0.0908388	0.268	0.26	1
RPS6KB2	0.993232	-0.020618	0.412	0.408	1
OARD1	0.993294	-0.0781367	0.32	0.315	1
KPNA1	0.99414	-0.00852553	0.55	0.55	1
GTF2I	0.99452	0.0083263	0.518	0.511	1
SMIM30	0.99482	-0.114426	0.167	0.164	1
MRPL55	0.995267	-0.0659518	0.375	0.363	1
SP4	0.995476	-0.0671314	0.212	0.207	1
HADHA	0.995507	-0.00939227	0.769	0.736	1
SEC22C	0.99552	-0.0829992	0.171	0.168	1
ALKBH3	0.995682	-0.101079	0.18	0.176	1
KRI1	0.995961	-0.0401581	0.12	0.118	1
ACYP2	0.996024	-0.0467759	0.42	0.41	1
RCOR3	0.996216	0.0167603	0.425	0.42	1
ZNF91	0.996245	-0.0204527	0.207	0.207	1
NAA25	0.997404	-0.0849502	0.318	0.311	1
LDHB	0.99765	-0.0138351	0.341	0.335	1
ZNF641	0.997954	0.00602167	0.205	0.203	1
RASSF2	0.998052	-0.0185275	0.688	0.658	1
CNP	0.998241	-0.0955364	0.196	0.193	1
STS	0.998753	-0.0801909	0.233	0.234	1
NECAB3	0.998759	-0.0666508	0.103	0.102	1
SND1	0.999388	-0.00347565	0.779	0.755	1
FAM219B	0.999772	-0.0668617	0.135	0.133	1

### Sheet: Hem_Vol_D1 CD16_Mono D1
Gene	p_val	avg_log2FC	pct.1	pct.2	p_val_adj
ADK	5.00924e-73	-1.01547	0.856	0.971	1.83343e-68
RPS4Y1	2.13802e-71	-6.69059	0.011	0.33	7.82537e-67
RRP12	1.32721e-64	1.54004	0.86	0.686	4.85772e-60
UTY	1.38848e-63	-7.88189	0.001	0.281	5.08198e-59
AC105402.3	2.77508e-63	-6.78096	0.023	0.323	1.01571e-58
LINC00278	2.12904e-59	-8.01073	0.001	0.264	7.7925e-55
FOS	1.33757e-56	0.789488	0.995	0.977	4.89564e-52
DDX3Y	9.4717e-52	-6.86123	0.006	0.243	3.46674e-47
SLC35F1	4.57427e-45	2.37116	0.392	0.109	1.67423e-40
SULT1A1	8.07874e-44	1.30815	0.741	0.489	2.9569e-39
C5orf17	6.58047e-43	-5.282	0.007	0.21	2.40852e-38
TMEM176B	2.99237e-40	1.28298	0.688	0.455	1.09524e-35
DUSP6	1.38905e-39	0.799991	0.928	0.786	5.08405e-35
CXCR4	3.71711e-39	-0.915392	0.555	0.812	1.3605e-34
HIST2H2AA4	5.34679e-39	-2.8054	0.105	0.361	1.95698e-34
TXNIP	1.67965e-37	-0.504761	0.99	1	6.14769e-33
VNN1	1.35763e-34	1.67228	0.427	0.16	4.96905e-30
RPS10	5.05976e-34	0.563889	0.981	0.787	1.85192e-29
XIST	2.95652e-33	0.648319	0.927	0.594	1.08212e-28
RGS2	3.18884e-32	0.776126	0.911	0.835	1.16715e-27
DDIT4	3.08973e-31	-1.32151	0.319	0.559	1.13087e-26
ZFP36	6.98439e-31	0.640151	0.94	0.906	2.55636e-26
MYADM	7.00551e-31	0.940812	0.77	0.597	2.56409e-26
RASGEF1B	4.02788e-30	0.885161	0.848	0.755	1.47425e-25
LGALS1	1.11669e-29	0.550849	0.997	0.98	4.08719e-25
AC004556.3	5.32049e-29	-5.95366	0.001	0.135	1.94735e-24
AHNAK	9.01628e-29	0.598842	0.952	0.89	3.30005e-24
PSAP	1.005e-28	0.325935	0.999	0.999	3.67839e-24
CX3CR1	2.31088e-28	0.875353	0.785	0.596	8.45806e-24
EIF1AY	2.50694e-28	-5.61318	0.002	0.135	9.17563e-24
HLA-B	4.48474e-28	0.247457	1	1	1.64146e-23
SLC7A7	1.12023e-27	0.50643	0.954	0.875	4.10016e-23
LILRB1	1.93475e-27	0.599258	0.901	0.804	7.08137e-23
KLF6	4.22062e-27	0.563192	0.981	0.963	1.54479e-22
MTRNR2L8	2.62618e-26	-2.8363	0.516	0.682	9.61209e-22
HSPH1	4.43145e-26	1.29166	0.646	0.452	1.62196e-21
HLA-DQA2	1.62535e-25	-0.917586	0.364	0.626	5.94896e-21
HLA-A	1.89045e-25	0.330298	0.999	0.992	6.91925e-21
PRKY	2.3331e-25	-4.57577	0.008	0.135	8.53939e-21
HSP90AA1	4.80824e-25	0.420001	0.993	0.978	1.75986e-20
HIF1A	1.20922e-24	-0.632364	0.709	0.86	4.42588e-20
HSPA8	4.22723e-24	0.472581	0.977	0.934	1.54721e-19
KLF10	4.70384e-24	-0.910456	0.452	0.664	1.72165e-19
MT-ND2	5.36217e-24	0.241927	1	1	1.96261e-19
CLIP4	7.21704e-24	0.773345	0.845	0.731	2.64151e-19
DLGAP2	7.80656e-24	-3.14076	0.012	0.139	2.85728e-19
AC007952.4	1.12163e-23	1.00127	0.761	0.626	4.10528e-19
ADGRE5	1.9346e-23	0.55608	0.99	0.959	7.08084e-19
RAB11FIP1	3.04689e-23	0.683726	0.907	0.811	1.11519e-18
LILRA1	3.10251e-23	0.667377	0.849	0.724	1.13555e-18
TYMP	3.87246e-23	0.386174	0.993	0.978	1.41736e-18
HSPA1B	4.30438e-23	2.62918	0.233	0.065	1.57545e-18
C3AR1	4.97393e-23	0.877847	0.667	0.468	1.82051e-18
TIMP1	5.17598e-23	-0.398183	0.941	0.968	1.89446e-18
FOSB	5.72616e-23	0.729585	0.859	0.82	2.09583e-18
PPM1N	6.79685e-23	1.09864	0.49	0.266	2.48772e-18
PAX8-AS1	7.80375e-23	1.59332	0.285	0.098	2.85625e-18
MT2A	2.23293e-22	-1.13362	0.843	0.908	8.17275e-18
UMODL1-AS1	2.81238e-22	2.1223	0.17	0.027	1.02936e-17
PIK3AP1	6.57553e-22	0.5003	0.953	0.883	2.40671e-17
LINC00486	1.21754e-21	0.67662	0.708	0.515	4.4563e-17
EHD4	5.0188e-21	-0.968415	0.427	0.601	1.83693e-16
JUND	5.15689e-21	0.365195	0.99	0.989	1.88747e-16
NOP10	1.23623e-20	-0.509743	0.886	0.892	4.52474e-16
HLA-DRB5	1.81626e-20	-0.573212	0.88	0.907	6.64769e-16
LINC00877	1.88278e-20	0.724162	0.793	0.64	6.89117e-16
EEF1D	2.3266e-20	-0.34488	0.973	0.993	8.51559e-16
KLF2	2.98798e-20	0.401289	0.989	0.976	1.09363e-15
LGALS3	3.45431e-20	-0.530947	0.898	0.951	1.26431e-15
PTPRJ	5.72256e-20	0.41023	0.99	0.963	2.09451e-15
NFKBIZ	1.06142e-19	0.418812	0.968	0.935	3.88489e-15
ATP2B1-AS1	1.06142e-19	0.706226	0.848	0.761	3.88492e-15
TNNT1	1.87414e-19	2.31078	0.2	0.057	6.85954e-15
CHKA	2.45672e-19	-0.770794	0.577	0.728	8.99185e-15
CD81	2.91479e-19	1.09127	0.547	0.374	1.06684e-14
SIRPA	5.22169e-19	-1.33871	0.178	0.357	1.91119e-14
SULF2	5.71935e-19	-0.668307	0.688	0.799	2.09334e-14
PFDN5	6.28367e-19	-0.315912	1	1	2.29988e-14
KCNMA1	6.32572e-19	-2.50647	0.038	0.165	2.31528e-14
HNRNPF	1.60884e-18	0.49336	0.898	0.815	5.88853e-14
ARL4A	1.60918e-18	0.712982	0.749	0.601	5.88975e-14
APOBEC3A	5.37781e-18	-0.803024	0.595	0.754	1.96833e-13
IFITM1	5.39648e-18	-1.82875	0.18	0.341	1.97517e-13
MAFF	5.57954e-18	-1.20578	0.289	0.465	2.04217e-13
CD180	9.8277e-18	1.32898	0.313	0.145	3.59704e-13
ARHGAP24	1.44118e-17	0.819479	0.618	0.422	5.27487e-13
CCDC134	1.7097e-17	-1.44621	0.13	0.292	6.25766e-13
KLF4	1.8716e-17	0.540657	0.896	0.857	6.85026e-13
MT-ND1	2.0016e-17	0.199333	1	1	7.32607e-13
ULK1	3.58416e-17	-1.04933	0.312	0.473	1.31184e-12
ANXA1	3.93948e-17	0.844005	0.923	0.903	1.44189e-12
MT-ND4L	8.07761e-17	0.411406	0.979	0.965	2.95649e-12
SOD2	1.84427e-16	0.512228	0.955	0.94	6.75023e-12
HSPA1A	1.86403e-16	0.836245	0.697	0.541	6.82253e-12
SVIL	1.90077e-16	0.44602	0.929	0.846	6.957e-12
AC138123.1	2.19262e-16	-1.3072	0.117	0.275	8.02521e-12
PTGER4	2.58038e-16	0.856992	0.637	0.491	9.44444e-12
VASP	3.09275e-16	0.290558	0.988	0.953	1.13198e-11
POU2F2	3.23493e-16	0.339497	0.982	0.952	1.18402e-11
ATP6V0C	3.4869e-16	0.257636	0.991	0.971	1.27624e-11
AC020916.1	3.65493e-16	0.778355	0.75	0.663	1.33774e-11
CPB2-AS1	4.0542e-16	-1.14982	0.347	0.497	1.48388e-11
MYO9B	4.34429e-16	-0.444623	0.913	0.952	1.59005e-11
G0S2	5.00347e-16	-1.06735	0.248	0.419	1.83132e-11
PARD6G-AS1	5.03426e-16	2.42347	0.187	0.061	1.84259e-11
ZCCHC8	5.74831e-16	-0.997229	0.36	0.508	2.10394e-11
FBXO33	5.94027e-16	-0.835433	0.543	0.674	2.1742e-11
GIMAP4	6.70505e-16	0.492724	0.838	0.742	2.45412e-11
RPS26	8.00416e-16	0.344717	0.993	0.976	2.9296e-11
MT1E	9.10369e-16	-2.32612	0.064	0.189	3.33204e-11
CHMP1B	1.01272e-15	0.657432	0.67	0.515	3.70667e-11
TCF7L2	2.05984e-15	0.319619	0.995	0.975	7.53922e-11
S100A11	2.50063e-15	0.258004	1	0.998	9.15255e-11
TLR8	2.54526e-15	0.711547	0.538	0.351	9.3159e-11
RGS1	5.16553e-15	3.38067	0.124	0.025	1.89064e-10
CDC42	5.32013e-15	0.241116	0.997	0.993	1.94722e-10
GSTP1	5.51324e-15	-0.376148	0.967	0.984	2.0179e-10
ARL17B	7.84692e-15	0.857454	0.474	0.306	2.87205e-10
NECTIN2	7.96534e-15	-1.68759	0.092	0.223	2.91539e-10
PGK1	8.05829e-15	0.311826	0.972	0.957	2.94942e-10
RAPGEF1	9.06264e-15	-0.555832	0.89	0.912	3.31702e-10
LINC02384	1.06101e-14	0.764299	0.557	0.384	3.8834e-10
ANXA5	1.09254e-14	0.259823	0.981	0.973	3.9988e-10
AC020656.1	1.16217e-14	-0.855507	0.55	0.689	4.25365e-10
LYZ	1.42713e-14	-0.724296	0.993	0.993	5.22343e-10
TG	2.04403e-14	-1.07521	0.181	0.333	7.48136e-10
NFKBID	2.23481e-14	-0.909245	0.31	0.467	8.17961e-10
MSN	2.52076e-14	0.278724	0.984	0.975	9.22625e-10
CASP5	2.53753e-14	0.825357	0.411	0.239	9.28762e-10
LDLRAD3	2.85635e-14	0.618343	0.581	0.399	1.04545e-09
MAP7D1	2.9533e-14	-0.704909	0.447	0.603	1.08094e-09
ADGRB3	3.00458e-14	1.83131	0.19	0.068	1.09971e-09
WIPI2	3.42523e-14	-0.673316	0.555	0.671	1.25367e-09
VSTM1	3.52366e-14	-1.45377	0.078	0.204	1.28969e-09
GGNBP2	4.23915e-14	-0.570379	0.678	0.757	1.55157e-09
PTPN6	4.90229e-14	0.311021	0.977	0.95	1.79429e-09
FGR	5.74473e-14	-0.29936	0.963	0.969	2.10263e-09
TENM4	6.75819e-14	1.6499	0.161	0.049	2.47357e-09
SRGN	6.93961e-14	-0.26715	0.999	0.999	2.53997e-09
FMNL1	8.17447e-14	-0.408203	0.829	0.886	2.99194e-09
STXBP2	8.78601e-14	0.369198	0.974	0.938	3.21577e-09
ELF2	1.04263e-13	-0.47721	0.814	0.879	3.81614e-09
ABRACL	1.11996e-13	0.363426	0.92	0.878	4.09917e-09
TUBA1B	1.14678e-13	0.403295	0.928	0.891	4.19733e-09
LRRFIP1	1.42183e-13	0.215713	0.999	1	5.20403e-09
H3F3A	1.42494e-13	0.194512	1	0.999	5.21541e-09
TMEM176A	2.11026e-13	0.809471	0.405	0.241	7.72378e-09
IQGAP2	2.13266e-13	-0.415687	0.803	0.875	7.80574e-09
BCAT1	3.0284e-13	1.02312	0.382	0.231	1.10843e-08
AL136454.1	3.64029e-13	-2.00896	0.024	0.111	1.33238e-08
ARHGDIB	4.54751e-13	0.224757	0.997	0.981	1.66443e-08
CD86	6.1578e-13	-0.499928	0.8	0.864	2.25382e-08
HLA-C	7.62865e-13	-0.182754	1	1	2.79216e-08
ARHGAP6	7.89288e-13	1.18189	0.221	0.092	2.88887e-08
RTN1	8.46512e-13	-0.713909	0.426	0.585	3.09832e-08
SMAD3	9.22321e-13	-0.776545	0.525	0.645	3.37579e-08
EPSTI1	9.7097e-13	-0.781077	0.347	0.508	3.55385e-08
RAE1	9.9842e-13	0.83567	0.441	0.29	3.65432e-08
IL3RA	1.08219e-12	1.0582	0.472	0.324	3.96091e-08
FGD2	1.12288e-12	0.418449	0.825	0.728	4.10984e-08
ARPC5	1.47385e-12	0.243352	0.99	0.969	5.39443e-08
ARAP2	1.52383e-12	0.543924	0.801	0.685	5.57738e-08
EHD1	1.5895e-12	0.700814	0.583	0.424	5.81773e-08
RPL8	1.89522e-12	0.153515	1	1	6.93668e-08
VMO1	2.06571e-12	-1.52231	0.193	0.331	7.56072e-08
SKAP2	2.0877e-12	0.316477	0.952	0.913	7.64121e-08
CMTM6	2.10804e-12	0.345808	0.913	0.865	7.71564e-08
ARRB1	2.27254e-12	0.329594	0.931	0.863	8.31774e-08
JARID2	3.241e-12	-0.535236	0.878	0.909	1.18624e-07
AKIRIN2	3.34153e-12	0.465788	0.868	0.804	1.22303e-07
CD151	3.86245e-12	0.685023	0.485	0.329	1.4137e-07
B2M	4.06733e-12	-0.160864	1	1	1.48868e-07
MAP3K8	4.69204e-12	-0.438939	0.816	0.882	1.71733e-07
UTRN	5.35455e-12	0.278153	1	0.999	1.95982e-07
MT-ATP8	6.38774e-12	0.270586	0.963	0.927	2.33798e-07
SPATA13	6.8721e-12	-0.636351	0.523	0.636	2.51526e-07
PPDPF	7.81197e-12	-0.308136	0.87	0.913	2.85926e-07
FES	7.88873e-12	-0.936946	0.167	0.305	2.88736e-07
DNAJC25	7.93982e-12	-1.03843	0.28	0.411	2.90605e-07
GATD3B	8.39319e-12	0.958541	0.309	0.166	3.07199e-07
CLEC2B	9.68188e-12	-0.477571	0.836	0.87	3.54366e-07
EIF2AK3	9.71451e-12	-0.748626	0.429	0.559	3.55561e-07
SLC45A4	9.98766e-12	-1.01922	0.217	0.352	3.65558e-07
ARHGEF40	1.09315e-11	0.969635	0.36	0.215	4.00102e-07
MRPL23	1.18263e-11	0.698566	0.437	0.284	4.32855e-07
NDUFV3	1.22196e-11	0.478022	0.649	0.49	4.47249e-07
ELL2	1.24249e-11	-0.837564	0.593	0.687	4.54764e-07
CFD	1.25935e-11	-0.367457	0.988	0.973	4.60933e-07
CD99	1.52413e-11	-0.977931	0.207	0.348	5.57846e-07
TUBA1A	1.85574e-11	0.367021	0.948	0.92	6.7922e-07
MIR181A1HG	1.89963e-11	-0.770917	0.508	0.636	6.95285e-07
B4GALT1	2.2075e-11	-0.493262	0.721	0.812	8.07967e-07
AC104316.1	2.34673e-11	-1.34424	0.082	0.191	8.58926e-07
ADA	2.86724e-11	0.581399	0.632	0.497	1.04944e-06
RARA	3.12769e-11	0.387767	0.836	0.746	1.14476e-06
AC020911.2	3.25513e-11	0.964976	0.4	0.259	1.19141e-06
SAMHD1	3.3374e-11	0.272973	0.971	0.964	1.22152e-06
LTB	4.52817e-11	0.472288	0.722	0.583	1.65736e-06
GPR65	4.56694e-11	0.62104	0.574	0.431	1.67154e-06
ATP2B1	4.60803e-11	0.389187	0.958	0.934	1.68658e-06
AC011444.3	5.04895e-11	1.75004	0.157	0.059	1.84797e-06
SYTL3	5.34772e-11	-0.987942	0.295	0.419	1.95732e-06
MPP7	5.36381e-11	-1.01024	0.23	0.367	1.96321e-06
MIR3142HG	5.605e-11	1.49435	0.145	0.051	2.05149e-06
RIOK3	5.69374e-11	-0.417061	0.812	0.86	2.08396e-06
CDKN1C	7.39249e-11	0.398319	0.873	0.802	2.70573e-06
ACTR2	7.53456e-11	0.222473	0.997	0.982	2.75772e-06
SLC25A33	7.59366e-11	-0.826196	0.626	0.701	2.77936e-06
MBNL1	8.17608e-11	0.241574	0.998	0.992	2.99253e-06
OOEP	8.47104e-11	-0.928024	0.186	0.318	3.10049e-06
DYNLRB1	9.26284e-11	0.432676	0.7	0.541	3.39029e-06
GADD45B	9.95226e-11	-0.43795	0.715	0.795	3.64263e-06
CAMK1D	1.04493e-10	0.298319	0.939	0.901	3.82453e-06
TTC39C	1.16824e-10	-0.779545	0.324	0.454	4.27589e-06
JMJD1C	1.21446e-10	0.267961	0.993	0.978	4.44505e-06
PLA2G6	1.45593e-10	-1.12218	0.193	0.317	5.32886e-06
ODC1	1.6062e-10	0.651325	0.486	0.337	5.87887e-06
C16orf54	1.70809e-10	0.98718	0.323	0.194	6.25178e-06
CLIC4	1.79891e-10	-0.944874	0.328	0.462	6.58419e-06
AC011476.3	1.90539e-10	1.34087	0.213	0.106	6.97391e-06
DUSP1	2.15145e-10	0.228403	0.999	0.996	7.8745e-06
REPS1	2.39308e-10	0.498972	0.795	0.735	8.75891e-06
TSPYL2	2.40904e-10	-1.00983	0.256	0.389	8.81733e-06
MIR29B2CHG	2.4883e-10	0.421485	0.715	0.597	9.10742e-06
NME2	3.02009e-10	0.209144	0.992	0.959	1.10538e-05
RFX2	3.06688e-10	0.988291	0.377	0.251	1.12251e-05
TESC	3.46823e-10	0.478715	0.752	0.659	1.26941e-05
C3	3.51792e-10	1.75	0.102	0.027	1.2876e-05
HIST1H1D	3.91969e-10	-0.673801	0.409	0.517	1.43464e-05
SLC31A2	4.00093e-10	0.485019	0.764	0.663	1.46438e-05
MALAT1	4.07487e-10	-0.225148	1	1	1.49144e-05
PEAK3	4.19691e-10	-1.0953	0.108	0.219	1.53611e-05
TSPAN32	4.87922e-10	0.57794	0.517	0.372	1.78584e-05
ZDHHC1	4.88694e-10	0.997636	0.363	0.237	1.78867e-05
AC114760.2	4.93311e-10	-0.793497	0.282	0.415	1.80557e-05
CCDC26	5.07948e-10	0.88061	0.432	0.3	1.85914e-05
RNF24	5.45143e-10	-0.702766	0.395	0.511	1.99528e-05
HES1	5.54025e-10	0.874848	0.356	0.221	2.02779e-05
PNP	6.04746e-10	0.758978	0.416	0.288	2.21343e-05
TCF7	6.20062e-10	-1.43208	0.069	0.164	2.26949e-05
ACSL3	6.52057e-10	-0.743628	0.534	0.624	2.38659e-05
MTSS1	7.05879e-10	0.205901	0.995	0.993	2.58359e-05
PFN1	7.11294e-10	0.220798	1	0.996	2.60341e-05
MS4A6E	7.35877e-10	1.36422	0.166	0.07	2.69338e-05
FAM89B	7.39452e-10	0.335608	0.749	0.615	2.70647e-05
IFI30	7.75228e-10	-0.164672	1	0.996	2.83741e-05
ACTB	7.87135e-10	0.12101	1	1	2.88099e-05
SMIM25	7.90229e-10	0.312273	0.99	0.957	2.89232e-05
RIN1	8.2335e-10	0.777841	0.348	0.215	3.01354e-05
BORCS5	8.66145e-10	0.637176	0.588	0.474	3.17018e-05
MT-ND5	9.47847e-10	0.156037	1	0.999	3.46921e-05
MIR646HG	9.51966e-10	1.08964	0.217	0.109	3.48429e-05
MACF1	1.00179e-09	0.332784	0.912	0.881	3.66666e-05
NLRP3	1.02046e-09	-0.694139	0.417	0.55	3.73497e-05
SNED1	1.07987e-09	-0.64959	0.444	0.56	3.95244e-05
KANSL1-AS1	1.11758e-09	0.604478	0.448	0.308	4.09046e-05
MTRNR2L12	1.13729e-09	0.264629	0.994	0.987	4.16258e-05
FOSL1	1.16046e-09	-1.12429	0.145	0.26	4.24742e-05
MT-ATP6	1.18246e-09	0.205591	1	1	4.32794e-05
IFITM2	1.43216e-09	0.252175	0.985	0.975	5.24185e-05
ARID4A	1.5274e-09	-0.476921	0.653	0.72	5.59043e-05
SLC8A1-AS1	1.60876e-09	-0.832597	0.225	0.345	5.88821e-05
TMPO	1.83708e-09	0.3141	0.885	0.779	6.7239e-05
OSCAR	2.05141e-09	-0.523872	0.488	0.613	7.50836e-05
TAGAP	2.16582e-09	0.61425	0.575	0.453	7.92713e-05
ERCC1	2.36388e-09	0.37137	0.752	0.642	8.65205e-05
ZNF433-AS1	2.6889e-09	-0.541069	0.387	0.523	9.84162e-05
GPR183	2.7297e-09	-1.52173	0.048	0.129	9.99099e-05
NBEAL1	2.89612e-09	-0.656078	0.346	0.474	0.000106001
ANKRD11	3.06677e-09	-0.43172	0.929	0.934	0.000112247
MFSD1	3.57216e-09	0.465976	0.681	0.579	0.000130745
PHLDA2	3.61848e-09	-1.41066	0.042	0.118	0.00013244
ZSCAN16-AS1	3.63208e-09	0.577137	0.467	0.338	0.000132938
NRIP3	4.33879e-09	-1.59883	0.05	0.129	0.000158804
MARCKSL1	4.40131e-09	-0.51667	0.503	0.62	0.000161093
PLEKHG2	4.47431e-09	-0.88036	0.28	0.403	0.000163764
JAZF1	4.51196e-09	0.323689	0.873	0.786	0.000165142
SERP1	4.66036e-09	0.195065	0.991	0.973	0.000170574
LINC01619	4.69346e-09	-0.538515	0.725	0.775	0.000171785
GAS7	4.87097e-09	-0.406665	0.727	0.826	0.000178282
SNHG7	5.08716e-09	-0.673875	0.311	0.427	0.000186195
MIDN	5.48161e-09	-0.32977	0.85	0.889	0.000200632
MOSPD2	6.08428e-09	0.659272	0.45	0.324	0.000222691
SIGLEC10	6.17235e-09	0.372886	0.779	0.71	0.000225914
NOL4L	6.21181e-09	0.468081	0.589	0.468	0.000227358
UGCG	6.22604e-09	-0.907158	0.242	0.355	0.000227879
ATM	6.52684e-09	0.358462	0.82	0.736	0.000238889
GABPB1-AS1	7.26296e-09	0.746998	0.359	0.237	0.000265832
RHOC	7.31952e-09	0.308917	0.894	0.822	0.000267902
BIN2	7.36404e-09	0.274008	0.939	0.908	0.000269531
ANXA11	7.9938e-09	-0.528283	0.779	0.802	0.000292581
CORO1B	9.32499e-09	0.403497	0.68	0.562	0.000341304
MTMR10	9.33251e-09	-0.666997	0.637	0.689	0.000341579
PTPN13	9.5325e-09	0.509606	0.423	0.288	0.000348899
LINC02256	9.71065e-09	-0.945322	0.177	0.288	0.000355419
PPP1R2	1.03849e-08	-0.520198	0.688	0.708	0.000380097
NAPRT	1.04176e-08	0.367045	0.694	0.577	0.000381296
CARD8	1.08342e-08	0.373659	0.702	0.576	0.000396544
MED26	1.12196e-08	-0.838121	0.3	0.406	0.000410648
PNRC1	1.12243e-08	0.275755	0.967	0.945	0.00041082
PPP1R15B	1.13359e-08	0.628201	0.48	0.364	0.000414907
DMWD	1.15367e-08	1.31698	0.153	0.068	0.000422254
SAP130	1.18226e-08	-0.670886	0.316	0.437	0.000432718
MARCH3	1.23669e-08	-1.01401	0.136	0.241	0.000452641
SERPINA1	1.47453e-08	0.18367	0.991	0.989	0.000539694
SH3BP1	1.49594e-08	0.402682	0.675	0.552	0.000547528
FABP5	1.56799e-08	1.05039	0.275	0.164	0.000573901
CLEC11A	1.63489e-08	1.18807	0.157	0.069	0.000598385
MEF2D	1.66483e-08	-0.631988	0.503	0.579	0.000609345
FBXO31	1.94934e-08	-0.847945	0.234	0.345	0.000713477
SASH1	2.06128e-08	0.582674	0.53	0.411	0.000754448
CD44	2.09922e-08	0.341248	0.975	0.958	0.000768335
ADGRE1	2.23963e-08	0.451211	0.592	0.483	0.000819726
WTAP	2.29025e-08	0.370093	0.84	0.742	0.000838256
PROSER2	2.31734e-08	-1.19404	0.093	0.184	0.000848171
RFX3	2.45792e-08	0.509586	0.582	0.479	0.000899623
HCAR3	2.52872e-08	1.49759	0.187	0.098	0.000925536
ADGRD1	2.61599e-08	1.23585	0.154	0.069	0.00095748
AC009119.1	2.69034e-08	0.751483	0.268	0.155	0.000984691
PARP8	2.69953e-08	-0.856409	0.27	0.38	0.000988056
KLF9	2.74345e-08	-0.625109	0.41	0.511	0.00100413
CREB1	2.86263e-08	0.448609	0.778	0.708	0.00104775
BCL10	2.87447e-08	0.522264	0.486	0.366	0.00105208
HLA-DRB1	2.90194e-08	0.317526	0.984	0.975	0.00106214
ITGAL	3.0763e-08	0.244038	0.95	0.92	0.00112596
EFCAB2	3.264e-08	0.649729	0.521	0.404	0.00119466
ELL	3.31868e-08	-0.746483	0.414	0.498	0.00121467
RPH3AL	3.34076e-08	1.65368	0.102	0.035	0.00122275
PLK3	3.46699e-08	0.677657	0.461	0.351	0.00126895
CFL1	3.49214e-08	0.142549	0.998	0.989	0.00127816
AL450992.3	3.55083e-08	0.814012	0.176	0.084	0.00129964
CSNK1D	3.55291e-08	-0.533822	0.63	0.671	0.0013004
LGALS9	3.58239e-08	0.273306	0.857	0.79	0.00131119
JAK3	3.9543e-08	0.641695	0.389	0.272	0.00144731
CSF1R	4.01047e-08	0.292777	0.929	0.886	0.00146787
CAP1	4.02358e-08	0.192394	0.98	0.974	0.00147267
CCZ1B	4.1819e-08	0.513482	0.42	0.295	0.00153062
LASP1	4.23813e-08	-0.620351	0.592	0.645	0.0015512
ATAD2	4.24759e-08	-0.82525	0.233	0.341	0.00155466
SNHG8	4.31724e-08	-0.508405	0.661	0.725	0.00158015
OTUD1	4.40933e-08	0.630196	0.631	0.553	0.00161386
AC011472.2	4.42674e-08	-0.998004	0.109	0.204	0.00162023
CERK	4.50244e-08	0.466498	0.557	0.44	0.00164794
PSMC4	4.67894e-08	0.400076	0.631	0.52	0.00171254
HIPK3	4.77086e-08	0.353668	0.935	0.889	0.00174618
MXI1	4.84805e-08	-0.705062	0.409	0.515	0.00177443
GIMAP7	4.8496e-08	0.336573	0.846	0.781	0.001775
FNDC10	5.30162e-08	1.09625	0.159	0.075	0.00194045
IL6ST	5.37108e-08	-0.735191	0.332	0.434	0.00196587
ELP2	5.4611e-08	0.561667	0.47	0.351	0.00199882
ATF7IP	5.4715e-08	0.362417	0.714	0.583	0.00200262
IPMK	5.6021e-08	0.328609	0.854	0.757	0.00205043
PKN1	5.94138e-08	0.252326	0.891	0.803	0.00217461
GNA13	6.14504e-08	-0.290478	0.74	0.812	0.00224915
CPEB2	6.24206e-08	-0.641186	0.606	0.67	0.00228466
TRIM36	6.2966e-08	1.27427	0.154	0.073	0.00230462
UBE2G1	6.56106e-08	-0.393136	0.641	0.718	0.00240141
ADD2	7.18121e-08	0.931262	0.151	0.068	0.00262839
YWHAZ	7.40614e-08	0.230393	0.992	0.98	0.00271072
DMXL2	7.64121e-08	0.315836	0.939	0.909	0.00279676
SYT17	7.69536e-08	0.6161	0.357	0.239	0.00281658
CSF3R	7.85488e-08	-0.531521	0.439	0.556	0.00287497
RPS3A	8.21878e-08	-0.164039	0.999	0.999	0.00300816
PABPC1	8.28729e-08	0.198097	0.999	0.998	0.00303323
ITGB2-AS1	8.29682e-08	0.670676	0.383	0.27	0.00303672
ADGRE2	9.29256e-08	0.253708	0.916	0.858	0.00340117
CDK11B	9.31214e-08	-0.629607	0.363	0.466	0.00340833
HSPD1	9.81872e-08	0.367327	0.734	0.642	0.00359375
NFKBIA	9.9665e-08	-0.219371	0.893	0.921	0.00364784
AC009522.1	1.00025e-07	1.45957	0.146	0.068	0.003661
GLS	1.03344e-07	-0.483113	0.738	0.767	0.00378248
GPBAR1	1.04843e-07	0.375659	0.747	0.638	0.00383737
LINC01138	1.07601e-07	-0.878486	0.145	0.245	0.00393831
RASL11A	1.11888e-07	1.18008	0.179	0.094	0.0040952
LINC00894	1.14451e-07	0.755287	0.277	0.171	0.00418903
SMAP1	1.14822e-07	-0.355826	0.675	0.76	0.0042026
ERN1	1.18181e-07	-0.640167	0.463	0.558	0.00432554
FUS	1.21198e-07	-0.313937	0.864	0.889	0.00443596
PDGFC	1.22615e-07	0.64711	0.47	0.355	0.00448784
MS4A4A	1.27133e-07	0.410147	0.623	0.51	0.00465319
IGF2R	1.32626e-07	0.427853	0.696	0.626	0.00485423
SMPDL3A	1.41706e-07	0.636726	0.338	0.223	0.0051866
RELB	1.42355e-07	-0.493674	0.596	0.676	0.00521035
HIF1A-AS3	1.46764e-07	-0.870663	0.126	0.222	0.00537172
RNF11	1.49337e-07	-0.651832	0.44	0.533	0.00546588
CTH	1.52128e-07	-1.23003	0.074	0.153	0.00556805
TIPARP	1.55824e-07	0.250434	0.607	0.483	0.0057033
ATP6V1B2	1.56858e-07	0.35871	0.688	0.587	0.00574118
EIF3C	1.58954e-07	-1.13868	0.065	0.142	0.00581788
LUZP1	1.68793e-07	-0.658518	0.405	0.496	0.00617799
TRIM14	1.6909e-07	0.375611	0.653	0.548	0.00618886
NCF1	1.69486e-07	-0.695593	0.44	0.54	0.00620337
HSP90AB1	1.73272e-07	0.252193	0.936	0.895	0.00634191
IVD	1.78119e-07	0.579455	0.437	0.318	0.00651933
HMOX1	1.80829e-07	0.291402	0.898	0.836	0.00661854
PITPNA	1.86469e-07	-0.584707	0.579	0.659	0.00682496
ACTG1	1.87196e-07	0.152263	0.999	0.995	0.00685157
EHBP1L1	1.94789e-07	0.268425	0.877	0.82	0.00712946
TLE1	1.97526e-07	-1.5728	0.093	0.173	0.00722965
SIK2	2.03654e-07	0.371728	0.561	0.431	0.00745395
LAPTM5	2.14144e-07	-0.159005	0.997	0.998	0.00783787
EIF4G2	2.17263e-07	0.225714	0.93	0.912	0.00795205
CARD19	2.18058e-07	-0.565369	0.39	0.491	0.00798112
SERGEF	2.24148e-07	0.509689	0.403	0.284	0.00820405
OSBPL11	2.25864e-07	0.369869	0.723	0.614	0.00826685
UBE2Q2	2.30838e-07	-0.621963	0.4	0.493	0.00844891
GNS	2.37233e-07	0.285944	0.78	0.704	0.00868296
TENT4A	2.47426e-07	-0.6985	0.384	0.487	0.00905602
GRPEL1	2.59046e-07	-0.545727	0.465	0.554	0.00948134
SEPTIN7	2.64323e-07	-0.254356	0.91	0.916	0.00967447
B3GNT2	2.666e-07	-0.676213	0.318	0.417	0.00975783
VPS37C	2.6983e-07	0.685366	0.367	0.26	0.00987606
IFI6	2.79872e-07	-0.435137	0.34	0.447	0.0102436
ZDHHC7	2.81862e-07	-0.464164	0.53	0.64	0.0103164
CAPZA2	2.85581e-07	0.247469	0.95	0.91	0.0104526
DNAJA1	2.88048e-07	0.371773	0.948	0.93	0.0105428
NR4A2	2.89938e-07	0.514951	0.705	0.631	0.010612
FMNL2	3.05948e-07	0.339459	0.814	0.719	0.011198
EMC3	3.07514e-07	-0.460371	0.498	0.585	0.0112553
RPL23A	3.11893e-07	0.154523	1	0.995	0.0114156
AL392046.1	3.17199e-07	1.32042	0.1	0.037	0.0116098
ABI3	3.28444e-07	0.253414	0.858	0.8	0.0120214
ATG2A	3.40718e-07	-0.819645	0.338	0.434	0.0124706
DOCK2	3.67955e-07	0.182106	0.993	0.984	0.0134675
SIPA1L3	3.80171e-07	0.308232	0.743	0.648	0.0139146
UBE2D3	3.88486e-07	-0.259322	0.976	0.975	0.014219
TSPOAP1-AS1	3.94911e-07	-0.802381	0.247	0.338	0.0144541
EEF1A1	4.06745e-07	0.102216	1	1	0.0148873
SRP14	4.10302e-07	-0.200241	0.964	0.973	0.0150175
YBX1	4.13616e-07	0.116841	1	0.995	0.0151388
ZDHHC5	4.19018e-07	0.56075	0.381	0.264	0.0153365
RIPK2	4.21247e-07	-0.508736	0.761	0.809	0.0154181
YBX3	4.31399e-07	0.386038	0.818	0.778	0.0157896
CYFIP2	4.3666e-07	0.291888	0.735	0.624	0.0159822
RPL24	4.36674e-07	0.165435	1	0.998	0.0159827
RPS28	4.37116e-07	-0.145854	1	0.999	0.0159989
FOXN2	4.39161e-07	0.363264	0.709	0.618	0.0160737
MS4A14	4.62777e-07	0.695739	0.285	0.184	0.0169381
TMEM123	4.83274e-07	-0.407459	0.671	0.735	0.0176883
LY86	5.14491e-07	-0.497638	0.453	0.551	0.0188309
SNHG5	5.2134e-07	-0.44965	0.744	0.768	0.0190816
TBC1D5	5.23174e-07	0.267832	0.95	0.922	0.0191487
PCDH12	5.24469e-07	2.10565	0.114	0.049	0.0191961
CTNNAL1	5.44641e-07	-1.47607	0.048	0.114	0.0199344
TMEM140	5.73698e-07	-0.651256	0.217	0.315	0.0209979
STX11	5.79698e-07	0.260721	0.936	0.912	0.0212175
GNAI2	5.84166e-07	0.122207	0.993	1	0.0213811
LRRC8A	5.88549e-07	-1.0567	0.141	0.228	0.0215415
DLEU1	6.11664e-07	0.471268	0.649	0.554	0.0223875
STK39	6.15184e-07	0.333504	0.643	0.521	0.0225164
DBF4	6.21415e-07	-0.632931	0.287	0.393	0.0227444
SLC12A9	6.31593e-07	0.484853	0.421	0.302	0.0231169
DISC1	6.35386e-07	-0.374132	0.598	0.691	0.0232557
TRPM2	6.37841e-07	0.996241	0.127	0.057	0.0233456
SPRED2	6.98454e-07	-0.861438	0.231	0.326	0.0255641
PDE7A	7.02614e-07	-0.69274	0.316	0.413	0.0257164
GABPB1-IT1	7.13237e-07	-0.507357	0.347	0.454	0.0261052
MPC1	7.15089e-07	-0.323507	0.705	0.768	0.026173
POLR2A	7.30265e-07	-0.536805	0.735	0.768	0.0267284
C2orf74	7.36494e-07	-0.783358	0.142	0.234	0.0269564
AL157871.4	7.41937e-07	-0.885971	0.27	0.36	0.0271556
ANTXR2	7.46114e-07	0.331002	0.724	0.625	0.0273085
CH25H	7.49754e-07	-1.06207	0.057	0.127	0.0274417
GCC2	7.71699e-07	-0.548205	0.42	0.526	0.028245
PCBP2	7.75343e-07	-0.285354	0.868	0.878	0.0283783
APLP2	7.92024e-07	-0.245139	0.923	0.939	0.0289889
DIAPH2	8.33412e-07	0.239676	0.965	0.941	0.0305037
ZMYM2	8.86268e-07	-0.428344	0.804	0.836	0.0324383
SIRPB1	9.13714e-07	-0.405577	0.464	0.568	0.0334428
KLHL15	9.41145e-07	-0.591824	0.421	0.523	0.0344468
ST6GALNAC2	9.70587e-07	-1.13059	0.087	0.164	0.0355244
DPH3	9.81773e-07	0.528023	0.492	0.399	0.0359339
PPM1L	9.87069e-07	0.333696	0.88	0.828	0.0361277
HECA	1.01442e-06	0.237882	0.899	0.842	0.0371287
ULK2	1.02251e-06	0.37487	0.661	0.553	0.037425
MLXIP	1.02333e-06	-0.532938	0.377	0.476	0.0374548
LINC00513	1.0497e-06	-0.666381	0.27	0.368	0.0384202
MYL6	1.08091e-06	0.135231	1	0.999	0.0395624
APBA1	1.08308e-06	1.23012	0.117	0.051	0.0396418
SLC16A7	1.08772e-06	0.359376	0.618	0.51	0.0398117
EIF4A3	1.12304e-06	0.414023	0.7	0.605	0.0411044
AC005264.1	1.12763e-06	-1.27274	0.079	0.152	0.0412722
RNF19B	1.14808e-06	-0.695447	0.319	0.409	0.042021
TNFSF8	1.22697e-06	-0.880181	0.087	0.164	0.0449082
MAPK1	1.25753e-06	0.198957	0.945	0.888	0.046027
AC107214.1	1.27452e-06	1.21458	0.131	0.062	0.0466486
GGA2	1.29357e-06	-0.623167	0.378	0.471	0.0473458
RPS19	1.30448e-06	0.124042	1	1	0.0477453
BNIP3L	1.30727e-06	-0.364854	0.67	0.747	0.0478474
AL359762.1	1.3338e-06	0.647889	0.346	0.249	0.0488185
ACSL5	1.34421e-06	0.571203	0.381	0.274	0.0491995
ZNF407	1.34605e-06	0.302317	0.73	0.63	0.0492667
SERBP1	1.36496e-06	0.245819	0.836	0.751	0.0499591
ABHD15-AS1	1.37331e-06	-0.460217	0.461	0.553	0.0502647
BTK	1.38751e-06	0.354201	0.673	0.597	0.0507844
MAD1L1	1.39271e-06	-0.331407	0.653	0.723	0.0509744
ZNHIT1	1.48266e-06	0.290541	0.738	0.644	0.0542668
BAIAP2-DT	1.49436e-06	1.09529	0.14	0.069	0.0546951
CCDC173	1.50438e-06	1.11171	0.186	0.108	0.055062
CD55	1.51415e-06	0.30261	0.973	0.943	0.0554193
AP003086.1	1.51488e-06	-0.522294	0.59	0.667	0.055446
IDS	1.52668e-06	0.420096	0.673	0.601	0.0558781
PRKCB	1.53057e-06	0.195843	0.995	0.994	0.0560204
SNHG15	1.5576e-06	-0.524183	0.472	0.552	0.0570097
TACC1	1.57045e-06	-0.456332	0.831	0.857	0.0574802
DCAF12	1.59951e-06	0.65229	0.288	0.19	0.0585437
FKBP1A	1.6007e-06	0.185883	0.95	0.93	0.0585874
CDC42SE2	1.62773e-06	-0.316958	0.863	0.879	0.0595767
ZFP36L1	1.6411e-06	0.376647	0.782	0.723	0.0600659
DDHD1	1.64499e-06	-0.483425	0.577	0.652	0.0602082
PLAC8	1.66002e-06	-0.346002	0.636	0.724	0.0607584
SKP1	1.67077e-06	-0.221713	0.938	0.945	0.0611517
DYNLL1	1.67471e-06	0.213043	0.955	0.919	0.0612961
CORO2A	1.72893e-06	0.78722	0.252	0.161	0.0632806
CD164	1.78467e-06	0.318046	0.892	0.851	0.0653209
CETP	1.82866e-06	0.876915	0.131	0.062	0.0669307
SIGLEC9	1.89386e-06	0.409046	0.506	0.395	0.0693173
FCGR3A	1.94667e-06	0.120295	0.993	0.955	0.0712501
SGMS1	1.9569e-06	-0.440778	0.608	0.683	0.0716245
DDX3X	1.96415e-06	0.26392	0.919	0.878	0.0718899
AC008440.1	2.00876e-06	1.05283	0.194	0.114	0.0735225
SYNE2	2.01148e-06	1.8615	0.101	0.043	0.0736223
PSME4	2.07081e-06	-0.417945	0.657	0.714	0.0757936
PDK1	2.08839e-06	-0.872356	0.215	0.306	0.0764371
CLEC12A	2.08955e-06	0.133822	0.959	0.937	0.0764795
FNIP2	2.11098e-06	0.276349	0.726	0.643	0.0772641
OSBPL9	2.13351e-06	-0.518463	0.605	0.645	0.0780886
SOS2	2.1405e-06	-0.335566	0.8	0.842	0.0783444
CD14	2.18873e-06	-0.575357	0.372	0.479	0.0801097
RFLNB	2.24224e-06	-1.08719	0.188	0.272	0.0820681
NFE2L1	2.24643e-06	0.646166	0.361	0.263	0.0822215
COPS8	2.26678e-06	-0.546673	0.268	0.369	0.0829664
ST6GAL1	2.30547e-06	0.183666	0.796	0.685	0.0843825
KDM2A	2.33901e-06	-0.253885	0.901	0.891	0.08561
KIAA0930	2.57277e-06	0.303952	0.714	0.622	0.0941659
SLC35A1	2.85179e-06	0.452456	0.526	0.416	0.104379
RAB11FIP3	2.873e-06	-0.885769	0.105	0.183	0.105155
SPRTN	2.88843e-06	-0.774377	0.18	0.266	0.105719
TBC1D30	2.93314e-06	0.963582	0.149	0.076	0.107356
ACRBP	2.9535e-06	0.807325	0.145	0.073	0.108101
RALB	3.07935e-06	0.275406	0.709	0.637	0.112707
SEMA3C	3.14835e-06	0.683219	0.243	0.152	0.115233
NINJ1	3.15741e-06	-0.33055	0.675	0.731	0.115564
AL691403.1	3.1812e-06	0.529955	0.467	0.374	0.116435
NCAPD2	3.1904e-06	0.92756	0.177	0.1	0.116772
TAGLN2	3.22044e-06	0.332627	0.813	0.736	0.117871
AP002336.2	3.27564e-06	-0.739933	0.184	0.268	0.119892
HCLS1	3.30326e-06	0.181802	0.941	0.94	0.120903
MBNL2	3.32119e-06	-0.528555	0.613	0.659	0.121559
RAP1GAP2	3.36067e-06	0.152522	0.975	0.95	0.123004
GNG2	3.38908e-06	0.350268	0.886	0.849	0.124044
SECISBP2L	3.39763e-06	-0.589405	0.334	0.424	0.124357
NRBF2	3.49009e-06	0.438826	0.534	0.446	0.127741
AC008937.2	3.64811e-06	-0.710076	0.18	0.271	0.133525
ID2	3.66019e-06	0.172209	0.928	0.912	0.133967
CEPT1	3.69108e-06	0.368824	0.639	0.551	0.135097
TRAF6	3.86051e-06	-0.750591	0.158	0.244	0.141299
CXorf40A	3.90799e-06	1.01519	0.144	0.075	0.143036
ZNF710	3.95279e-06	0.294545	0.809	0.725	0.144676
CD79B	4.02658e-06	0.366534	0.67	0.585	0.147377
HRH2	4.12041e-06	0.3207	0.703	0.595	0.150811
AL031602.2	4.14383e-06	-1.19438	0.046	0.104	0.151668
AC024084.1	4.15465e-06	0.440665	0.405	0.289	0.152064
SGPP1	4.23804e-06	0.384443	0.498	0.382	0.155117
REL	4.37718e-06	-0.265454	0.912	0.945	0.160209
AC005237.1	4.41779e-06	-0.806101	0.144	0.228	0.161696
AC105052.4	4.561e-06	-0.834412	0.098	0.174	0.166937
TNFAIP8L2	4.60599e-06	0.467171	0.466	0.364	0.168584
CALM2	4.69693e-06	0.13762	0.995	0.986	0.171912
ARL15	5.03603e-06	0.307398	0.831	0.738	0.184324
KLF13	5.05053e-06	-0.341297	0.764	0.808	0.184854
MS4A7	5.06358e-06	0.179594	0.977	0.962	0.185332
SQSTM1	5.14625e-06	-0.335101	0.769	0.843	0.188358
CLCF1	5.14845e-06	-0.74898	0.074	0.145	0.188438
AL391807.1	5.18239e-06	0.976635	0.124	0.06	0.189681
HSPE1	5.24173e-06	0.311441	0.72	0.632	0.191852
ATG3	5.29127e-06	0.229639	0.892	0.863	0.193666
IMMP2L	5.30916e-06	0.563822	0.593	0.521	0.194321
DNAJC27	5.33032e-06	0.914593	0.203	0.124	0.195095
FAM118A	5.33202e-06	0.443538	0.494	0.392	0.195157
CYB5D2	5.37289e-06	0.691272	0.278	0.186	0.196653
NFIL3	5.51273e-06	-0.480086	0.459	0.546	0.201771
C2CD2	5.59077e-06	0.867559	0.151	0.079	0.204628
AC090559.1	5.62312e-06	0.31591	0.775	0.717	0.205812
PMVK	5.64815e-06	0.280276	0.552	0.429	0.206728
ABCA1	5.79471e-06	0.606788	0.541	0.461	0.212092
GNA12	5.91708e-06	-0.417617	0.377	0.471	0.216571
DERL1	6.08027e-06	-0.452925	0.427	0.511	0.222544
TANK	6.26547e-06	0.283654	0.925	0.87	0.229323
GSN	6.47881e-06	-0.631656	0.217	0.308	0.237131
KCNJ2	6.51556e-06	0.852283	0.203	0.125	0.238476
KLHL24	6.65521e-06	-0.336198	0.661	0.713	0.243587
FKBP15	7.13263e-06	0.324205	0.707	0.63	0.261061
EIF5A	7.26161e-06	0.267313	0.74	0.676	0.265782
AL662844.4	7.3188e-06	0.921911	0.18	0.106	0.267875
OAZ2	7.62217e-06	0.335259	0.693	0.612	0.278979
ARHGEF18	7.67572e-06	0.192184	0.81	0.686	0.280939
IQGAP1	7.74086e-06	0.150212	0.991	0.983	0.283323
BEGAIN	7.7442e-06	-1.14005	0.054	0.114	0.283446
CBFA2T3	7.99701e-06	0.459113	0.483	0.385	0.292699
PLEKHM2	8.31082e-06	-0.557456	0.608	0.643	0.304184
SELL	8.31234e-06	-0.723745	0.22	0.305	0.30424
TRIQK	8.4873e-06	0.393076	0.457	0.355	0.310644
P4HB	8.54969e-06	-0.40059	0.602	0.655	0.312927
ENOSF1	8.56085e-06	0.82327	0.177	0.104	0.313336
JUP	8.56483e-06	-0.621475	0.186	0.275	0.313481
FAM20A	8.57736e-06	-0.694008	0.269	0.356	0.31394
ICAM4	8.58406e-06	0.420769	0.381	0.278	0.314185
CAMTA1	8.62095e-06	-0.350678	0.546	0.63	0.315535
ITGA4	8.87171e-06	0.195398	0.968	0.946	0.324713
ZC3HAV1	8.91589e-06	-0.467889	0.632	0.686	0.32633
TFEC	8.92075e-06	-0.761197	0.161	0.244	0.326508
SAT1	9.11518e-06	0.149862	1	1	0.333625
ACPP	9.50872e-06	0.57763	0.319	0.226	0.348028
RAB8B	9.52064e-06	-0.29497	0.794	0.823	0.348465
GLRX	9.58814e-06	-0.314523	0.824	0.873	0.350936
BRMS1L	9.88081e-06	-0.961824	0.133	0.207	0.361648
NEURL1	9.93631e-06	0.327024	0.595	0.484	0.363679
RBM12	9.94539e-06	0.666793	0.239	0.153	0.364011
MDM1	1.00063e-05	0.435108	0.369	0.27	0.366239
SLC66A2	1.00255e-05	-0.426778	0.614	0.656	0.366945
FNBP4	1.01949e-05	-0.310802	0.671	0.729	0.373142
NEDD9	1.05271e-05	0.245428	0.923	0.891	0.385301
FLYWCH1	1.05837e-05	-0.834236	0.096	0.167	0.387373
LST1	1.06065e-05	0.143699	0.999	1	0.388207
DNAJB1	1.06426e-05	0.418638	0.572	0.48	0.38953
HERPUD1	1.06887e-05	-0.351853	0.798	0.828	0.391219
ZCCHC2	1.08035e-05	-0.589238	0.432	0.502	0.395418
AC015853.3	1.08499e-05	-1.10314	0.07	0.131	0.397118
SUB1	1.08968e-05	-0.167291	0.944	0.945	0.398835
SH3D19	1.09893e-05	-0.822011	0.083	0.151	0.402221
DLST	1.11718e-05	-0.455123	0.457	0.54	0.408901
PTPN18	1.13136e-05	0.186137	0.901	0.842	0.414089
ECHDC3	1.13267e-05	0.786885	0.134	0.069	0.41457
UBQLN1	1.15541e-05	-0.407392	0.672	0.698	0.422892
SIPA1L1	1.18161e-05	-0.308423	0.971	0.982	0.432483
VASH1	1.1935e-05	0.613312	0.271	0.182	0.436832
CHD9	1.20578e-05	0.269365	0.836	0.78	0.441326
POC5	1.23001e-05	0.980314	0.157	0.088	0.450196
MCL1	1.23762e-05	0.201278	0.948	0.916	0.452983
CRYBG3	1.23931e-05	0.528258	0.347	0.252	0.4536
NUTM2A-AS1	1.24358e-05	0.404466	0.545	0.464	0.455163
SLC9A9	1.2649e-05	0.301088	0.877	0.84	0.462965
LINC00623	1.28059e-05	-0.679743	0.164	0.25	0.468708
CS	1.28094e-05	-0.559813	0.357	0.44	0.468838
SELENOW	1.2824e-05	0.311376	0.714	0.625	0.46937
LINC01004	1.28428e-05	0.47948	0.474	0.379	0.470059
H1FX	1.28994e-05	-0.372683	0.743	0.797	0.472133
PLAA	1.29338e-05	-0.580503	0.366	0.449	0.473391
CFP	1.2947e-05	-0.25576	0.934	0.919	0.473872
BRAT1	1.30199e-05	-0.574584	0.284	0.368	0.476543
CCSER1	1.31513e-05	-0.81405	0.061	0.122	0.481352
PLEKHA2	1.34036e-05	0.395161	0.679	0.628	0.490584
HDAC4	1.35819e-05	0.31175	0.66	0.583	0.497111
LINC01146	1.36203e-05	1.06976	0.142	0.075	0.498516
MLLT1	1.38528e-05	0.58181	0.325	0.238	0.507027
CNPPD1	1.39039e-05	0.386481	0.467	0.357	0.508897
CD300LF	1.40674e-05	0.254876	0.744	0.668	0.514882
RPL10A	1.40915e-05	0.113819	0.999	0.99	0.515763
ERAP2	1.46203e-05	0.541279	0.321	0.233	0.535116
LY6E	1.46931e-05	-0.249034	0.827	0.847	0.537781
CCNL1	1.4874e-05	0.206119	0.944	0.913	0.544405
YWHAQ	1.49373e-05	-0.253932	0.81	0.851	0.546721
TFDP2	1.51102e-05	-0.584024	0.248	0.336	0.553049
FRAT2	1.53945e-05	0.428005	0.51	0.409	0.563453
ZSWIM8	1.54837e-05	-0.548797	0.177	0.264	0.566718
ZEB2-AS1	1.58798e-05	0.709402	0.273	0.185	0.581218
SPN	1.64673e-05	0.270274	0.831	0.756	0.60272
IL1B	1.6588e-05	0.811459	0.423	0.339	0.607136
NLRP1	1.67023e-05	-0.379897	0.74	0.78	0.611321
NECTIN1	1.68588e-05	-1.01647	0.063	0.123	0.617047
ARL17A	1.68635e-05	-0.995384	0.092	0.158	0.617222
DLEU2	1.70322e-05	0.190596	0.976	0.938	0.623397
THAP9	1.70387e-05	0.653813	0.279	0.191	0.623633
STIMATE	1.73202e-05	0.351194	0.485	0.378	0.633938
ELF1	1.75241e-05	0.152009	0.986	0.959	0.641398
LINC01410	1.82584e-05	0.629213	0.211	0.13	0.668275
RGS19	1.82818e-05	0.196824	0.93	0.886	0.669134
CD47	1.83625e-05	0.227369	0.812	0.757	0.672084
AC004854.2	1.86942e-05	1.10377	0.146	0.082	0.684227
TPM4	1.87853e-05	-0.459026	0.506	0.595	0.687562
STIP1	1.92864e-05	0.325918	0.464	0.346	0.705901
AL645465.1	1.9341e-05	0.859851	0.17	0.1	0.707899
ATP6V0A1	1.96243e-05	-0.512646	0.345	0.429	0.718268
NDE1	1.96313e-05	-0.555216	0.423	0.501	0.718526
NOD2	1.96634e-05	-0.636489	0.205	0.288	0.719698
MICAL1	1.99098e-05	0.40234	0.529	0.437	0.728718
YPEL5	2.01757e-05	0.307047	0.921	0.892	0.73845
TLR1	2.02669e-05	0.286591	0.582	0.486	0.74179
CLECL1	2.03834e-05	-0.948649	0.061	0.119	0.746052
HIST1H2BN	2.05336e-05	-0.433308	0.093	0.167	0.751551
KMO	2.09131e-05	0.345858	0.369	0.274	0.765439
MAPK6	2.15092e-05	-0.43707	0.491	0.564	0.787256
RPL18A	2.15189e-05	0.114027	1	0.999	0.787613
NAAA	2.17568e-05	0.203138	0.938	0.904	0.79632
RAB1A	2.20581e-05	-0.298195	0.898	0.889	0.807349
TMEM102	2.22819e-05	0.619173	0.188	0.114	0.815539
ZNF714	2.23489e-05	-0.777398	0.125	0.198	0.817994
PTP4A3	2.24618e-05	0.410769	0.425	0.326	0.822125
OLIG1	2.25423e-05	-0.745874	0.172	0.252	0.825072
RBM23	2.29344e-05	0.430205	0.434	0.337	0.839421
USP12	2.32676e-05	-0.425521	0.658	0.7	0.851618
FAM20C	2.33561e-05	-0.934305	0.114	0.183	0.854856
WAC	2.34321e-05	-0.343458	0.893	0.888	0.857639
FYB1	2.34836e-05	0.153907	0.981	0.98	0.859521
SNIP1	2.38264e-05	-0.571112	0.289	0.369	0.872071
TXLNG	2.39382e-05	-0.698661	0.233	0.311	0.876162
LILRA2	2.39834e-05	0.267965	0.714	0.618	0.877816
ACAP2	2.44339e-05	-0.203395	0.964	0.97	0.894304
RALGPS1	2.46187e-05	0.692731	0.218	0.142	0.901069
PPP1R15A	2.53228e-05	0.305873	0.839	0.804	0.926841
AP1G2	2.59717e-05	0.658299	0.206	0.13	0.95059
USP3-AS1	2.59797e-05	-0.379179	0.482	0.553	0.950882
TADA3	2.61038e-05	0.369198	0.578	0.481	0.955426
LIPN	2.63768e-05	0.455504	0.423	0.327	0.965419
AC008569.1	2.68646e-05	0.513519	0.449	0.373	0.983273
RIPOR2	2.72384e-05	0.136521	0.985	0.964	0.996954
TBC1D4	2.73159e-05	0.550554	0.225	0.142	0.999788
FAS	2.81841e-05	0.648113	0.292	0.209	1
PSMB9	2.87472e-05	-0.195057	0.918	0.934	1
ABHD12	2.87602e-05	-0.51308	0.382	0.47	1
ESYT2	2.91491e-05	-0.368491	0.724	0.747	1
KIF1B	2.93754e-05	-0.294956	0.757	0.768	1
RAD23B	2.99134e-05	-0.349777	0.64	0.68	1
AQP9	3.05773e-05	0.65308	0.331	0.245	1
ARL5B	3.0998e-05	0.570383	0.288	0.205	1
ZFAS1	3.10136e-05	-0.163574	0.976	0.982	1
MCUB	3.11371e-05	-0.293717	0.62	0.686	1
OGFRL1	3.14607e-05	-0.27147	0.741	0.785	1
TOP1	3.1939e-05	-0.318022	0.92	0.901	1
AC092120.3	3.23081e-05	-1.27487	0.134	0.201	1
PRDM2	3.24511e-05	-0.344494	0.765	0.778	1
EDEM3	3.26162e-05	0.396099	0.468	0.366	1
UBE2J1	3.28446e-05	0.194387	0.921	0.866	1
CTBP2	3.29534e-05	0.173825	0.921	0.869	1
PGAM1	3.29623e-05	0.249543	0.756	0.676	1
SCIMP	3.32129e-05	0.288943	0.802	0.735	1
CD101	3.32384e-05	0.463777	0.292	0.204	1
EMG1	3.33797e-05	0.41736	0.354	0.26	1
CCDC200	3.34815e-05	0.607212	0.506	0.429	1
EIF4A2	3.38993e-05	0.238674	0.83	0.791	1
COX5A	3.41241e-05	-0.21806	0.832	0.861	1
SVBP	3.44215e-05	0.38686	0.446	0.349	1
ZCCHC17	3.46121e-05	-0.387204	0.394	0.491	1
C16orf87	3.52914e-05	-0.543902	0.319	0.397	1
ZNF331	3.55556e-05	-0.420385	0.282	0.379	1
SPATA21	3.57689e-05	-1.15533	0.06	0.115	1
RPL27	3.63232e-05	0.126842	0.998	0.987	1
TENT5A	3.65512e-05	-0.379307	0.596	0.654	1
TULP2	3.66075e-05	0.75301	0.206	0.136	1
C6orf120	3.71697e-05	0.901545	0.167	0.099	1
RTN3	3.77764e-05	0.208972	0.864	0.835	1
VAPA	3.81113e-05	-0.168238	0.902	0.907	1
CSTA	3.81994e-05	-0.331143	0.816	0.836	1
ITPRIP	3.843e-05	-0.455874	0.199	0.287	1
SELPLG	3.85036e-05	0.246236	0.812	0.743	1
MT-CYB	3.87827e-05	0.0860603	1	1	1
HOOK2	3.91054e-05	0.327265	0.672	0.594	1
RBM3	3.9327e-05	-0.215358	0.857	0.894	1
GIMAP8	3.97047e-05	0.312677	0.58	0.492	1
PRKAG2	3.9883e-05	-0.288423	0.703	0.778	1
AGPAT2	4.03744e-05	0.42189	0.481	0.386	1
IRF2	4.04154e-05	0.235968	0.745	0.677	1
GAPT	4.043e-05	0.357297	0.473	0.364	1
CARD8-AS1	4.0616e-05	0.518266	0.304	0.22	1
ANAPC10	4.0721e-05	-0.435393	0.306	0.395	1
MYO10	4.10038e-05	0.851626	0.153	0.09	1
TGIF2	4.16635e-05	-0.706505	0.218	0.299	1
CNTROB	4.22103e-05	-1.06652	0.055	0.109	1
EFHD2	4.26036e-05	0.148796	0.976	0.955	1
DOT1L	4.27377e-05	-0.411703	0.345	0.436	1
ZNF276	4.32121e-05	-0.65031	0.205	0.282	1
IFI44L	4.32493e-05	-1.04302	0.073	0.131	1
DENND3	4.3663e-05	-0.269151	0.66	0.708	1
TPCN2	4.42129e-05	-0.492895	0.217	0.305	1
CTSH	4.44552e-05	-0.313356	0.725	0.79	1
SNHG32	4.45571e-05	0.354281	0.593	0.496	1
ANXA4	4.48003e-05	-0.367188	0.604	0.673	1
NDUFA4	4.52275e-05	-0.192735	0.94	0.937	1
SYNGR2	4.58154e-05	0.28056	0.748	0.651	1
TMSB4X	4.60796e-05	0.114184	1	1	1
FHL3	4.72028e-05	0.570525	0.18	0.109	1
PHF12	4.76568e-05	-0.585947	0.273	0.352	1
KLHL18	4.83551e-05	0.410007	0.649	0.57	1
AC007384.1	4.84151e-05	0.641265	0.25	0.171	1
NBEAL2	4.8426e-05	0.367479	0.574	0.489	1
PPIA	4.84596e-05	0.146962	0.985	0.975	1
TANGO2	4.89478e-05	0.351001	0.479	0.386	1
SEPTIN6	4.91478e-05	-0.293992	0.626	0.694	1
GALNT3	4.92638e-05	-0.693082	0.381	0.462	1
MX1	4.99192e-05	-0.55297	0.26	0.339	1
SEC22C	4.99472e-05	-0.65375	0.176	0.249	1
STAT3	5.0156e-05	-0.293516	0.766	0.791	1
WASHC4	5.12679e-05	0.208008	0.869	0.839	1
ACAT2	5.17897e-05	-0.771816	0.15	0.225	1
PLEKHB2	5.28504e-05	-0.403167	0.63	0.689	1
KIF9	5.28772e-05	0.935037	0.144	0.084	1
PIK3C2A	5.30623e-05	-0.374042	0.551	0.614	1
CEBPD	5.34584e-05	-0.247848	0.857	0.901	1
BTAF1	5.3658e-05	-0.412775	0.685	0.725	1
ITPKB	5.37134e-05	0.326066	0.52	0.424	1
ATP10D	5.37581e-05	0.360715	0.473	0.38	1
SLC25A36	5.3769e-05	-0.425209	0.561	0.602	1
UHRF1BP1	5.37744e-05	0.307004	0.515	0.421	1
CDS2	5.44273e-05	-0.50285	0.44	0.508	1
RPL35	5.45759e-05	0.112636	0.999	0.992	1
PPP1R16B	5.46405e-05	-1.08347	0.144	0.211	1
PIM1	5.50809e-05	0.858136	0.161	0.097	1
RPL7L1	5.52508e-05	0.363017	0.458	0.351	1
RPS4X	5.5391e-05	0.0971111	1	1	1
CKB	5.55519e-05	0.447353	0.499	0.413	1
AFF3	5.61639e-05	-1.10044	0.108	0.174	1
ANKS1A	5.66644e-05	0.225592	0.798	0.748	1
RAPGEF2	5.68024e-05	0.269489	0.787	0.7	1
TOMM6	5.72906e-05	0.172967	0.954	0.913	1
TNFRSF8	5.73488e-05	0.377106	0.511	0.421	1
GCH1	5.79796e-05	0.0942794	0.903	0.843	1
EVA1C	5.88498e-05	-0.944188	0.102	0.167	1
OAT	5.89323e-05	-0.406642	0.341	0.434	1
PNPLA6	5.9898e-05	0.323437	0.596	0.504	1
SMG8	6.03292e-05	0.870262	0.11	0.056	1
LINC02432	6.06707e-05	0.196897	0.738	0.669	1
SEMA3A	6.07287e-05	0.897943	0.128	0.072	1
REX1BD	6.08886e-05	0.209019	0.663	0.564	1
CXorf21	6.10071e-05	0.435605	0.391	0.302	1
MGST2	6.15726e-05	-0.370859	0.26	0.351	1
ATP2A2	6.32367e-05	-0.505995	0.517	0.564	1
FKBP5	6.37512e-05	-0.236339	0.872	0.895	1
MCTP1	6.39042e-05	0.156299	0.956	0.955	1
SMURF1	6.40018e-05	-0.337905	0.745	0.777	1
NEU1	6.45725e-05	0.651095	0.409	0.326	1
SORT1	6.50804e-05	0.293295	0.617	0.524	1
BRD3	6.55656e-05	0.428641	0.322	0.239	1
TMCC1	6.57338e-05	0.298487	0.688	0.615	1
GMEB2	6.59032e-05	-0.665782	0.193	0.268	1
SLC39A8	6.61031e-05	-0.937932	0.056	0.109	1
SARS	6.65755e-05	0.272827	0.543	0.44	1
CHST13	6.68069e-05	-1.35843	0.062	0.114	1
CASP1	6.68456e-05	0.171148	0.921	0.883	1
IRGQ	6.68917e-05	-0.547606	0.2	0.281	1
CMTR1	6.71498e-05	-0.782205	0.141	0.209	1
NUDT4	6.72257e-05	-0.529019	0.361	0.435	1
PPP3CC	6.77682e-05	-0.422623	0.434	0.505	1
SPATA6	6.89485e-05	0.236313	0.676	0.585	1
RASSF4	6.90339e-05	0.338759	0.457	0.366	1
ZCCHC7	6.91689e-05	0.22402	0.814	0.724	1
ITGAX	6.92439e-05	-0.343106	0.865	0.877	1
AC068282.1	6.97794e-05	-0.596948	0.224	0.303	1
MT-ND6	7.0329e-05	0.453112	0.377	0.292	1
TNFSF13B	7.1173e-05	-0.269946	0.764	0.784	1
ING1	7.13619e-05	-0.423396	0.32	0.405	1
ARID3B	7.14398e-05	-0.614385	0.279	0.361	1
TSPOAP1	7.17759e-05	-1.1157	0.075	0.133	1
RASAL3	7.30581e-05	0.455515	0.435	0.35	1
BIRC3	7.35133e-05	-0.34298	0.447	0.529	1
ADAM10	7.4421e-05	0.186339	0.919	0.895	1
PIAS2	7.46506e-05	-0.539192	0.226	0.309	1
OASL	7.50165e-05	-0.910267	0.097	0.159	1
CDH23	7.50176e-05	0.230361	0.785	0.722	1
ECE1	7.50913e-05	-0.516147	0.302	0.38	1
PDE3B	7.54605e-05	-0.476637	0.5	0.585	1
VPS9D1	7.58922e-05	-0.535508	0.23	0.312	1
MTHFR	7.66175e-05	-0.541556	0.274	0.354	1
AC025181.2	7.70294e-05	-0.852038	0.065	0.121	1
FCGRT	7.84145e-05	-0.257902	0.923	0.93	1
HAT1	7.85453e-05	0.413881	0.468	0.378	1
NUTM2B-AS1	7.87901e-05	0.32016	0.588	0.52	1
CRADD	7.91196e-05	0.407155	0.489	0.404	1
EVI2A	7.98638e-05	-0.39156	0.445	0.535	1
SLC39A11	8.01719e-05	0.235616	0.776	0.72	1
MAP2K1	8.11791e-05	-0.335286	0.786	0.821	1
TIRAP	8.22692e-05	0.831667	0.154	0.093	1
SEC14L1	8.45911e-05	-0.276742	0.843	0.881	1
HNRNPA1	8.47617e-05	-0.167075	0.941	0.941	1
IL16	8.75939e-05	0.435907	0.445	0.357	1
TRMO	8.76032e-05	0.426985	0.327	0.24	1
AFF4	8.84898e-05	-0.294697	0.846	0.853	1
HIP1	8.91127e-05	-0.406153	0.318	0.409	1
CDYL2	8.95165e-05	0.473078	0.557	0.481	1
WDFY2	8.96613e-05	0.215753	0.895	0.84	1
RTL8A	9.04739e-05	0.540002	0.162	0.098	1
RNF122	9.07652e-05	0.203468	0.523	0.434	1
CARD16	9.10988e-05	0.145246	0.981	0.961	1
RNASE6	9.14532e-05	-0.520673	0.118	0.186	1
U2AF1	9.20281e-05	-0.822615	0.105	0.167	1
MRVI1	9.25663e-05	0.661004	0.195	0.125	1
TMEM14C	9.30275e-05	0.305615	0.591	0.502	1
KCNAB2	9.38051e-05	-0.374901	0.838	0.848	1
MEX3C	9.56759e-05	-0.66311	0.218	0.295	1
WBP1L	9.69495e-05	0.327085	0.61	0.526	1
ZNFX1	9.87367e-05	-0.431978	0.547	0.587	1
CNOT8	9.89245e-05	-0.375342	0.43	0.505	1
ECD	0.00010169	-0.495859	0.387	0.456	1
RBM26	0.000102392	0.277688	0.684	0.616	1
GCA	0.000102967	0.247495	0.694	0.611	1
SIGLEC5	0.000103046	-0.543068	0.273	0.344	1
RB1	0.000103136	-0.237932	0.845	0.869	1
PYCARD	0.000103505	0.119762	0.99	0.965	1
C1orf56	0.000105273	0.321213	0.318	0.239	1
STAG2	0.000105631	0.176111	0.885	0.832	1
SNRPD3	0.000106843	0.280531	0.562	0.453	1
FBXL17	0.000108699	0.237562	0.712	0.628	1
GMIP	0.000108806	0.254402	0.512	0.412	1
SELENOH	0.000108907	0.135185	0.914	0.851	1
ARHGAP17	0.000111863	-0.383489	0.649	0.683	1
AL157392.3	0.000111952	0.682095	0.169	0.104	1
RPL22L1	0.000112109	0.307019	0.702	0.651	1
PTPN1	0.000113168	-0.276088	0.673	0.714	1
GNAL	0.000114369	0.793374	0.119	0.065	1
CDKN1B	0.000114841	0.324065	0.583	0.497	1
NUFIP2	0.000115876	0.235766	0.861	0.808	1
WHAMM	0.000116522	-0.434146	0.352	0.428	1
SOCS6	0.000117171	-1.16804	0.056	0.106	1
RTRAF	0.000117185	-0.248841	0.764	0.808	1
INSIG1	0.000117267	-0.355178	0.618	0.671	1
ACTN1	0.000117705	-0.803201	0.146	0.213	1
FAM53C	0.00011786	-0.545624	0.408	0.47	1
DOCK10	0.000122858	0.295999	0.797	0.744	1
EXOSC7	0.000123359	-0.589151	0.233	0.307	1
CNIH4	0.000123561	0.258513	0.753	0.697	1
MARCH8	0.000124645	0.432719	0.334	0.244	1
SLC9A1	0.000124681	-0.594968	0.348	0.415	1
SLC31A1	0.000125305	0.445611	0.389	0.313	1
CTDP1	0.000128228	-0.543673	0.318	0.393	1
JUNB	0.00012871	-0.145242	0.997	0.999	1
AL512625.3	0.000128805	0.935903	0.111	0.06	1
PREX1	0.000129177	0.156424	0.904	0.835	1
LAMTOR3	0.000130163	0.41975	0.389	0.311	1
MVP	0.00013066	0.264425	0.675	0.602	1
RGS18	0.000130818	0.256904	0.765	0.707	1
ZDHHC18	0.000131451	-0.666756	0.188	0.256	1
S1PR4	0.000132455	0.204828	0.778	0.679	1
SEC24D	0.000133723	-0.427954	0.463	0.523	1
SLC25A44	0.000134806	-0.837649	0.113	0.173	1
PPT1	0.000135299	0.205995	0.749	0.698	1
CMC1	0.000137029	0.312657	0.545	0.446	1
AGAP3	0.000140713	-0.834013	0.234	0.301	1
TLK2	0.000141532	-0.326328	0.505	0.569	1
SMCHD1	0.000141784	-0.206805	0.943	0.944	1
TUBA4A	0.000141825	-0.532557	0.449	0.517	1
CD37	0.000142886	0.122326	0.98	0.971	1
MTMR9	0.000143876	0.368072	0.303	0.221	1
TIMP2	0.000144681	-0.221606	0.825	0.858	1
ZNF451	0.000144889	-0.416433	0.491	0.559	1
SLC16A3	0.000145316	-0.324991	0.724	0.738	1
RBBP8	0.000145565	0.347849	0.526	0.428	1
PAGR1	0.00014578	0.371548	0.413	0.32	1
PLIN2	0.000145905	-0.274297	0.618	0.673	1
IGF2BP2	0.00014739	-0.47607	0.273	0.354	1
AC008957.1	0.000147861	0.876344	0.139	0.081	1
HP1BP3	0.000149633	0.23715	0.825	0.789	1
TTC33	0.000150021	0.560366	0.3	0.223	1
TAF5L	0.000150585	-0.579771	0.244	0.318	1
ZNF487	0.000151163	0.498273	0.393	0.314	1
IPCEF1	0.000151191	0.383793	0.446	0.357	1
QRSL1	0.000153099	0.495412	0.206	0.136	1
TRIM27	0.000154423	0.449955	0.382	0.299	1
ZNF586	0.000154958	-0.491664	0.177	0.251	1
MAST3	0.000155733	0.264211	0.527	0.441	1
L3MBTL3	0.000156743	0.251813	0.566	0.461	1
YY1AP1	0.000158475	-0.492366	0.426	0.49	1
MAP4K4	0.000158699	0.252181	0.849	0.793	1
AC023424.3	0.000162615	-0.414347	0.391	0.46	1
NSA2	0.00016391	0.160481	0.849	0.795	1
TBC1D16	0.000164447	0.57026	0.171	0.106	1
INPP4A	0.000166535	0.20921	0.863	0.805	1
ARL6IP4	0.000167302	0.123924	0.948	0.928	1
ADRB2	0.000167951	0.585575	0.269	0.194	1
AMPD3	0.000168695	0.776412	0.142	0.085	1
RBP7	0.00016897	0.26224	0.495	0.398	1
GINM1	0.000169622	-0.403084	0.404	0.474	1
LINC02345	0.000173081	0.526869	0.327	0.25	1
ZNF638	0.000173979	0.224445	0.8	0.731	1
SLC43A2	0.000174157	-0.364251	0.769	0.795	1
IER2	0.000174379	-0.218508	0.967	0.963	1
SASH3	0.000174387	-0.378284	0.623	0.646	1
NCBP1	0.000175438	-0.524709	0.312	0.378	1
PXN	0.000177141	-0.473736	0.108	0.171	1
DCP1A	0.000179903	-0.367267	0.516	0.57	1
C4orf3	0.000180581	0.163468	0.88	0.828	1
NCOA2	0.00018369	0.158595	0.972	0.957	1
FOXK2	0.000184503	-0.445405	0.533	0.585	1
TRAPPC10	0.000184845	-0.36487	0.688	0.728	1
DCTN5	0.000185687	-0.686521	0.212	0.277	1
USP47	0.000186296	-0.292861	0.694	0.726	1
SH3BGRL	0.000186688	0.13013	0.979	0.974	1
BDP1	0.000188592	0.330077	0.548	0.47	1
QSOX1	0.000190692	-0.454914	0.419	0.489	1
HAL	0.000193421	0.535449	0.231	0.159	1
TNFSF13	0.000193902	0.235437	0.709	0.622	1
PJA2	0.000194071	-0.345291	0.642	0.7	1
LINC00607	0.000194093	1.01358	0.12	0.069	1
SNX9	0.000198367	-0.476962	0.877	0.855	1
DSE	0.000201698	0.320602	0.403	0.318	1
M6PR	0.000204059	0.175552	0.843	0.789	1
SIN3A	0.000204306	-0.363773	0.45	0.521	1
RGL4	0.000204632	0.557748	0.175	0.112	1
PCYOX1L	0.000206657	0.697836	0.154	0.094	1
PDIA3	0.000207087	-0.27954	0.857	0.858	1
LUCAT1	0.000208172	-0.926399	0.084	0.141	1
PDZD8	0.000209499	-0.4095	0.555	0.596	1
SRGAP2B	0.000210315	-0.31124	0.562	0.602	1
SESN2	0.000217339	-0.633343	0.202	0.271	1
BAG4	0.000220141	-0.557162	0.302	0.379	1
TCP1	0.00022067	0.270932	0.649	0.584	1
ISCA1	0.000222318	-0.450156	0.337	0.407	1
SPG7	0.000222732	-0.32389	0.447	0.528	1
LMBR1	0.000223567	-0.412072	0.493	0.558	1
ZNF821	0.000225841	-0.577814	0.218	0.289	1
SNX10	0.000226532	0.188367	0.861	0.833	1
TRMT61A	0.000227196	0.441624	0.17	0.105	1
MRPL18	0.000228167	0.330304	0.628	0.552	1
ANKRD28	0.000229302	0.76122	0.164	0.104	1
BRI3BP	0.000230541	0.41251	0.301	0.22	1
SLC25A24	0.000231134	0.263361	0.554	0.447	1
MIS18BP1	0.000231168	-0.24549	0.884	0.9	1
BTBD11	0.000232441	-0.583878	0.151	0.219	1
PUS10	0.000232727	0.710779	0.19	0.127	1
LINC01409	0.000232916	-0.778101	0.119	0.18	1
SLC35E3	0.000233234	-0.484018	0.331	0.412	1
PLCL1	0.000233293	0.585194	0.319	0.243	1
SERF2	0.000233438	0.120563	1	0.998	1
PARP14	0.000236498	-0.336143	0.646	0.683	1
PIP5K1B	0.000239724	0.320389	0.315	0.227	1
ALDH2	0.000240942	-0.410648	0.431	0.508	1
RHOB	0.000241858	-0.332443	0.963	0.928	1
DCTN6	0.000241923	0.516295	0.285	0.214	1
YWHAG	0.0002429	-0.347339	0.598	0.648	1
NEAT1	0.000243969	-0.198563	1	1	1
ALOX5	0.000251708	-0.251204	0.733	0.786	1
PRKCD	0.000256665	0.222442	0.664	0.563	1
EIF5B	0.000260837	0.216701	0.602	0.501	1
MT-ND3	0.000261562	-0.121063	1	1	1
LPXN	0.000262604	-0.496798	0.325	0.401	1
BICRAL	0.000262925	0.228948	0.677	0.614	1
NOL8	0.000263745	0.433108	0.303	0.223	1
PTK2B	0.000265527	-0.318352	0.882	0.875	1
DDX21	0.000265559	0.202322	0.887	0.845	1
GDI2	0.000265941	0.152542	0.948	0.933	1
MED11	0.000266489	0.395204	0.383	0.299	1
EPOR	0.00027159	0.440342	0.162	0.1	1
ARID5A	0.000272414	-0.569324	0.231	0.297	1
ABI1	0.000274964	-0.303434	0.833	0.822	1
ADAM8	0.000275262	-0.617481	0.093	0.152	1
HLA-DMB	0.00027552	-0.530822	0.363	0.425	1
MRAS	0.00027591	0.473915	0.35	0.276	1
ACSF2	0.000278315	0.636958	0.196	0.133	1
CAPG	0.000279742	0.171162	0.412	0.312	1
PRKX	0.000281129	0.261073	0.609	0.521	1
TPPP3	0.000283492	0.557161	0.446	0.386	1
PLK2	0.000283862	0.672081	0.152	0.094	1
EVL	0.000285762	0.213778	0.765	0.718	1
GTF3A	0.000285824	0.207177	0.752	0.682	1
RAPH1	0.000286304	0.53891	0.36	0.281	1
TMEM41B	0.00028747	-0.613739	0.247	0.315	1
CCT6A	0.000288271	0.225331	0.666	0.588	1
CITED2	0.000288447	0.431674	0.5	0.429	1
POLI	0.000289974	0.695501	0.153	0.094	1
PDE4B	0.000293984	0.506385	0.579	0.534	1
ENSA	0.000295054	0.22249	0.804	0.736	1
TRMT44	0.000297168	-0.798598	0.077	0.129	1
ZNF780B	0.000298056	0.548653	0.189	0.124	1
ST13	0.000298521	0.23948	0.695	0.631	1
PML	0.000299118	-0.495469	0.277	0.343	1
HEBP2	0.000299648	0.255301	0.492	0.397	1
CARHSP1	0.000300161	-0.49171	0.321	0.395	1
AC006059.1	0.000301931	-0.666473	0.153	0.217	1
RBFOX2	0.000302464	-0.450967	0.173	0.247	1
RASAL2	0.000303228	-0.629869	0.091	0.149	1
PEX6	0.000305399	0.504666	0.185	0.118	1
PABPC4	0.000308992	0.154915	0.834	0.754	1
BASP1	0.000312759	-0.174851	0.387	0.484	1
HMGN3	0.000314274	-0.252357	0.731	0.772	1
ITM2B	0.000315465	-0.0675469	0.998	0.995	1
TMA7	0.000320712	0.157041	0.986	0.973	1
TMEM71	0.000321198	-0.548822	0.188	0.257	1
C15orf41	0.00032365	-0.722497	0.056	0.104	1
TXNL1	0.000327748	-0.280754	0.609	0.669	1
HLA-DMA	0.000330236	-0.405887	0.538	0.589	1
MMP24	0.000333683	-0.809681	0.118	0.177	1
FCER1G	0.000334782	-0.103412	1	1	1
AL163541.1	0.000336643	0.645976	0.16	0.102	1
PRR11	0.000337469	0.820653	0.205	0.139	1
AOAH	0.000337556	0.238364	0.966	0.965	1
MFSD10	0.000339372	0.312583	0.548	0.483	1
RIT1	0.000339522	-0.322277	0.387	0.46	1
RBKS	0.000340702	0.74571	0.245	0.177	1
ATG4B	0.000342419	-0.404743	0.367	0.435	1
GRK2	0.000344601	0.162695	0.867	0.821	1
ANKRA2	0.000348009	0.630583	0.199	0.135	1
AC253572.2	0.000350968	-0.19204	0.463	0.564	1
C18orf25	0.000353568	-0.368725	0.477	0.541	1
CLEC12B	0.000358378	-0.744884	0.086	0.139	1
ALDH16A1	0.000361203	0.277231	0.419	0.332	1
CYTIP	0.000361333	-0.313183	0.957	0.953	1
IRF8	0.000363549	0.451812	0.481	0.413	1
RAB29	0.000364082	0.512619	0.351	0.275	1
USP42	0.000365825	-0.414154	0.428	0.491	1
FUT8	0.000367227	0.680119	0.251	0.188	1
ZNF644	0.000369827	-0.343207	0.789	0.792	1
AC078845.1	0.000370922	0.700865	0.251	0.184	1
KIF20B	0.000373569	-0.856091	0.132	0.19	1
ENC1	0.000374254	-0.980424	0.057	0.104	1
TMEM63C	0.000381208	0.486637	0.204	0.14	1
TMEM101	0.000381861	0.429448	0.288	0.21	1
NXT1	0.000382375	-0.458938	0.331	0.393	1
AL513327.1	0.000385455	-0.807581	0.086	0.139	1
ARHGAP27	0.000386929	0.238717	0.645	0.571	1
GUCY1B1	0.000388804	0.897471	0.142	0.088	1
THEMIS2	0.000391103	0.172188	0.891	0.841	1
RBM38	0.000391875	0.448744	0.356	0.284	1
LINC00173	0.000391963	-0.741762	0.08	0.133	1
LDLRAD4	0.000392522	0.244601	0.764	0.694	1
PNPLA2	0.000396588	-0.406197	0.321	0.398	1
GSR	0.000396817	0.280087	0.4	0.312	1
APOBEC3F	0.000398378	0.853618	0.125	0.074	1
AL391839.1	0.000401136	-1.0192	0.08	0.13	1
AP3S1	0.000405866	-0.348832	0.545	0.599	1
KCNE1	0.000407478	0.439322	0.356	0.281	1
TPM1	0.000408044	0.517634	0.257	0.185	1
AC009951.6	0.000408945	0.623687	0.164	0.105	1
LSS	0.000410401	0.902479	0.127	0.076	1
ZNF10	0.000414172	-0.900597	0.089	0.141	1
FRAT1	0.000415122	0.476865	0.408	0.343	1
RALY	0.000416683	-0.250087	0.88	0.879	1
TMEM63B	0.000418153	-0.692153	0.162	0.225	1
GAB2	0.000423971	-0.248857	0.911	0.928	1
FAM157C	0.000425173	0.487162	0.239	0.171	1
TNFAIP2	0.000425366	-0.326508	0.63	0.679	1
SRGAP1	0.000431234	0.498015	0.293	0.221	1
KDM3B	0.000433016	-0.302082	0.536	0.603	1
JDP2	0.000433117	-0.341117	0.659	0.705	1
ATG16L1	0.000433386	-0.532346	0.225	0.293	1
VPS37B	0.000433857	-0.372367	0.493	0.547	1
CYSLTR2	0.000437597	0.424718	0.324	0.251	1
ALDH1A2	0.000443659	0.592744	0.178	0.118	1
CREM	0.00044443	0.335665	0.537	0.462	1
HLCS	0.000448115	0.343336	0.271	0.196	1
RAB12	0.000451076	-0.392696	0.468	0.527	1
ZFAND2A	0.000451376	-0.438902	0.265	0.336	1
PLCB1	0.000465471	-0.362978	0.427	0.505	1
AC027097.2	0.000466677	0.34462	0.324	0.243	1
GLUL	0.000470229	0.195144	0.785	0.72	1
IER3	0.000474254	-0.71611	0.141	0.201	1
FAM120B	0.000475145	0.287179	0.56	0.479	1
AL355512.1	0.000475357	0.845926	0.176	0.119	1
GARS-DT	0.000488816	0.314281	0.599	0.54	1
ALG13	0.000489673	0.32201	0.563	0.501	1
VAV1	0.000490767	0.195808	0.82	0.75	1
SLC35D1	0.000493203	-0.68014	0.137	0.198	1
SLC35F6	0.000496406	0.399813	0.264	0.196	1
ARHGAP15	0.00049641	0.168162	0.945	0.91	1
ADAM17	0.000497491	0.206847	0.84	0.806	1
SPI1	0.00049787	0.116953	0.986	0.984	1
DUSP7	0.000507452	0.352748	0.243	0.17	1
TMC6	0.000507733	0.217669	0.664	0.585	1
LPP	0.000507954	0.177676	0.947	0.937	1
AGA	0.000508157	0.406614	0.294	0.215	1
HS3ST3B1	0.00050857	-1.07498	0.062	0.108	1
PPM1D	0.000519047	-0.431682	0.398	0.462	1
SEZ6L	0.000526006	0.545805	0.26	0.19	1
MS4A6A	0.000531783	-0.465323	0.443	0.509	1
PIGA	0.000533146	0.437046	0.445	0.373	1
ZC3H4	0.000537013	0.394243	0.403	0.33	1
TMEM173	0.000538027	-0.45511	0.231	0.301	1
MRPS31	0.000539189	0.594618	0.293	0.228	1
AL645608.7	0.000556531	-0.739375	0.08	0.131	1
MYOF	0.000557369	0.192448	0.811	0.753	1
FUBP1	0.000558215	-0.263674	0.659	0.705	1
INPP5D	0.0005601	0.150717	0.905	0.881	1
SESN1	0.000561002	-0.304776	0.684	0.694	1
SBF2	0.000567045	0.128945	0.965	0.952	1
TVP23C	0.000571087	-0.674249	0.12	0.177	1
POFUT1	0.000573594	0.356719	0.271	0.2	1
GNPDA1	0.000583337	0.485348	0.244	0.176	1
LINC01503	0.000597459	0.342921	0.376	0.295	1
COX14	0.000597634	0.147789	0.663	0.575	1
SLC8A1	0.000600245	0.205003	0.967	0.973	1
AC012615.1	0.000602271	-0.866516	0.065	0.111	1
GPR35	0.000603149	-0.722998	0.108	0.161	1
CORO1A	0.000604535	0.0985024	0.995	0.988	1
SETD7	0.000608428	0.373622	0.438	0.35	1
S100A8	0.000610188	-0.306175	0.874	0.891	1
TARS	0.000611508	-0.723043	0.126	0.182	1
PUS3	0.000613787	0.83793	0.13	0.08	1
RPS29	0.000614415	0.103949	0.999	0.995	1
ZNF106	0.000620211	0.148786	0.877	0.834	1
RPS6	0.000620237	0.0900093	1	0.998	1
ZBED5-AS1	0.000628144	0.661362	0.244	0.184	1
SLC17A5	0.000632339	-0.410867	0.257	0.326	1
DNAJC2	0.000633041	-0.436235	0.41	0.454	1
AL031428.1	0.000635257	-0.955029	0.073	0.121	1
PRR5L	0.000636053	0.360642	0.412	0.332	1
ANXA6	0.000636902	-0.593694	0.176	0.239	1
LATS2	0.000654042	-0.395437	0.364	0.427	1
TNF	0.000654095	0.400128	0.303	0.234	1
ASAP1	0.000655078	0.132558	0.971	0.922	1
MTURN	0.000655627	-0.725467	0.101	0.154	1
SLMAP	0.000656517	-0.271307	0.69	0.718	1
ZNF592	0.000661971	0.240676	0.564	0.479	1
RABGAP1L	0.000662707	0.166471	0.975	0.968	1
RPP38	0.000665314	0.456362	0.27	0.2	1
XAF1	0.000666161	-0.304994	0.405	0.491	1
ZNF516	0.000667795	-0.321835	0.57	0.613	1
SMS	0.00067327	-0.355313	0.565	0.612	1
GFPT1	0.000676346	-0.513058	0.231	0.299	1
ABTB2	0.000677649	-0.811095	0.056	0.1	1
CETN3	0.000680339	0.801476	0.102	0.057	1
DYNC1H1	0.00068088	-0.275249	0.698	0.738	1
SMC1A	0.000682306	0.308987	0.568	0.503	1
DOCK5	0.000682627	0.126834	0.971	0.937	1
SFXN4	0.000683703	0.66298	0.189	0.131	1
LINC02541	0.00068387	0.792339	0.124	0.075	1
WARS	0.000685446	-0.242869	0.935	0.949	1
FBXL18	0.00068862	-0.532271	0.104	0.16	1
TMEM154	0.000695248	0.345577	0.675	0.596	1
SNAP23	0.000696374	0.235045	0.671	0.606	1
YIPF1	0.000698991	0.508444	0.241	0.176	1
LINC02649	0.000703262	-0.754239	0.073	0.122	1
ARHGEF3	0.000707131	-0.226103	0.584	0.648	1
PRR34-AS1	0.000707219	0.652542	0.175	0.117	1
PRRG4	0.000710307	-0.821268	0.073	0.121	1
TLE3	0.000715844	-0.339918	0.376	0.452	1
SLC25A12	0.000717419	0.299648	0.384	0.303	1
PLIN3	0.000722662	-0.358459	0.461	0.519	1
COPG2	0.000725783	0.460451	0.266	0.197	1
LMBR1L	0.000730906	-0.638651	0.218	0.281	1
DDX24	0.000731439	-0.258974	0.688	0.716	1
ABCC4	0.000732609	0.264001	0.222	0.153	1
GARS	0.000732787	-0.419891	0.311	0.388	1
UBN1	0.000734886	-0.328506	0.571	0.609	1
SLC35E2A	0.000736181	0.646545	0.108	0.061	1
GAA	0.00073665	0.252182	0.527	0.443	1
HSDL2	0.000742606	-0.433858	0.291	0.354	1
SCAMP2	0.000743311	0.262022	0.553	0.474	1
NSRP1	0.000745042	0.257792	0.572	0.492	1
C22orf34	0.000755059	-0.59039	0.324	0.382	1
PI4K2B	0.000755173	-0.459643	0.333	0.397	1
EGLN2	0.000755494	0.368612	0.429	0.358	1
SNAPC1	0.00076977	0.526625	0.225	0.16	1
PPP4R3B	0.000772981	0.213323	0.631	0.57	1
EIF1	0.000774575	0.0721381	1	1	1
PLCG2	0.000774651	0.211629	0.874	0.842	1
ZBTB43	0.000780005	-0.448021	0.352	0.417	1
AGTPBP1	0.00078292	-0.205133	0.858	0.909	1
DONSON	0.000791961	-0.626911	0.106	0.159	1
BLVRB	0.000793677	-0.3228	0.714	0.741	1
ZNF92	0.000801764	-0.499597	0.236	0.303	1
AMZ1	0.000802137	-0.567511	0.175	0.239	1
TSPO	0.000803547	0.129593	0.997	0.984	1
MNDA	0.000813555	-0.279227	0.876	0.886	1
GABBR1	0.000818263	0.290968	0.439	0.358	1
MT-ND4	0.000820271	0.0820446	1	1	1
GABARAP	0.000820985	-0.126577	0.995	0.99	1
ITGB2	0.00082442	-0.189968	0.993	0.982	1
TLR5	0.000831442	0.369117	0.249	0.179	1
NSMAF	0.000833178	-0.384	0.341	0.416	1
ATP5MF	0.000840673	0.167842	0.904	0.878	1
SECTM1	0.000843023	0.194555	0.687	0.611	1
MMP17	0.000844446	0.573193	0.24	0.174	1
FCHO1	0.000846206	0.279227	0.283	0.207	1
FOXP1	0.000852602	0.128486	0.997	0.987	1
UBE2F	0.000854271	0.259953	0.611	0.554	1
ARL16	0.000855762	-0.589538	0.142	0.201	1
ATP5F1B	0.00085594	0.15723	0.898	0.879	1
TRAM2	0.000861446	0.455242	0.208	0.145	1
FAM199X	0.000874995	-0.410295	0.241	0.309	1
KCTD9	0.000881563	-0.688018	0.243	0.306	1
FYN	0.000884506	-0.240061	0.909	0.892	1
SNX3	0.000894132	-0.173454	0.905	0.903	1
ALPK1	0.00089907	0.323789	0.489	0.423	1
NMNAT1	0.000920767	0.620595	0.169	0.114	1
PANK2	0.000920771	-0.248189	0.616	0.659	1
XPO1	0.000927403	0.204043	0.707	0.633	1
NOP16	0.000928602	0.516758	0.151	0.098	1
PHACTR2	0.000928782	-0.352348	0.494	0.577	1
RRAS	0.000929184	0.182656	0.864	0.821	1
IFNGR1	0.000930293	0.194842	0.884	0.839	1
NDUFAF6	0.000930382	-0.536838	0.198	0.259	1
FZR1	0.000931485	-0.605798	0.142	0.202	1
AC087190.1	0.000934217	-0.619563	0.127	0.184	1
MAML2	0.000935639	0.404019	0.608	0.559	1
PRKAR1A	0.000949068	0.194025	0.666	0.609	1
IRF2BP2	0.000954524	-0.252398	0.36	0.438	1
CDK2AP2	0.000955672	0.294102	0.503	0.425	1
CXCL16	0.000969189	-0.211137	0.589	0.661	1
LINC00893	0.000972556	0.675547	0.148	0.097	1
TANC2	0.000973189	0.452893	0.303	0.235	1
EMILIN2	0.000981853	-0.253145	0.934	0.928	1
ADIPOR2	0.000986044	-0.428347	0.443	0.495	1
TPRG1	0.000986461	0.766983	0.181	0.125	1
RPGR	0.000987325	0.482405	0.283	0.219	1
GCNT2	0.000998316	-0.650004	0.169	0.227	1
THAP9-AS1	0.00100397	0.358084	0.319	0.251	1
CTCF	0.00101287	0.206994	0.618	0.524	1
MICOS10	0.0010155	0.148846	0.921	0.9	1
RNF19A	0.00102026	-0.358155	0.67	0.693	1
SIRPB2	0.0010204	0.276626	0.521	0.465	1
RNF167	0.00102446	0.318476	0.391	0.313	1
TMEM107	0.00102921	0.437738	0.498	0.435	1
METTL9	0.0010398	-0.393351	0.449	0.503	1
PRPF18	0.00104026	0.347009	0.395	0.315	1
PPP6C	0.0010483	-0.476786	0.458	0.496	1
LDHA	0.00105536	-0.161523	0.805	0.833	1
INTS6	0.00105951	0.345915	0.503	0.436	1
QPRT	0.00106228	0.360595	0.236	0.17	1
ACOT9	0.00106249	0.288599	0.625	0.57	1
PBX3	0.00106672	0.22991	0.715	0.642	1
EIF3L	0.00107408	0.171292	0.829	0.79	1
COMMD10	0.00107606	0.279144	0.7	0.658	1
DMTF1	0.00108432	0.293744	0.485	0.405	1
ZSCAN5A	0.00109758	0.560387	0.198	0.139	1
SLC25A25	0.00110513	-0.243391	0.608	0.658	1
ATP5F1A	0.001106	0.185129	0.745	0.683	1
DDX52	0.00110654	-0.383048	0.298	0.363	1
RNASEK	0.00111041	-0.10598	0.993	0.987	1
FASTK	0.00111406	0.339877	0.296	0.223	1
TIGAR	0.00111803	-0.468295	0.463	0.511	1
LRRC25	0.00111949	0.148955	0.946	0.928	1
EEF1G	0.00112106	0.0963119	0.997	0.984	1
STK3	0.00112174	0.157203	0.67	0.597	1
CPVL	0.00112257	-0.238324	0.816	0.863	1
AATBC	0.00112711	0.508231	0.277	0.214	1
GID8	0.00112849	-0.376941	0.364	0.427	1
FAM172A	0.00113764	0.208927	0.837	0.78	1
GRN	0.00114482	0.128451	0.874	0.806	1
CCDC97	0.00114967	-0.610161	0.166	0.221	1
RPUSD1	0.00115168	0.575543	0.123	0.075	1
MTPN	0.00115688	0.124992	0.985	0.976	1
COX17	0.00116174	0.235463	0.783	0.714	1
AL512603.2	0.00116189	0.480713	0.544	0.495	1
RPLP0	0.00117852	-0.147406	0.988	0.978	1
MED29	0.00118062	0.331174	0.497	0.419	1
IRAK3	0.00118429	-0.0993684	0.974	0.981	1
SF3A3	0.00118495	0.264583	0.389	0.301	1
AL139106.1	0.00119541	0.760335	0.113	0.068	1
AL355075.4	0.00119809	0.855988	0.236	0.18	1
TRAPPC11	0.00120147	0.260638	0.514	0.443	1
SPG21	0.00120147	0.252394	0.52	0.437	1
NUP214	0.00120499	-0.211152	0.822	0.859	1
KLC1	0.00120612	-0.239778	0.607	0.636	1
CEP135	0.0012204	0.338871	0.372	0.297	1
ZDHHC3	0.00122125	-0.434157	0.373	0.429	1
BAG1	0.00122179	-0.271341	0.575	0.63	1
LKAAEAR1	0.00123226	0.734021	0.142	0.092	1
ERC1	0.00123426	-0.298305	0.717	0.737	1
UCP2	0.00123908	0.17621	0.873	0.821	1
ABHD3	0.00124851	0.162471	0.739	0.674	1
ZBTB16	0.00125023	-0.468019	0.551	0.591	1
ALKBH5	0.0012533	-0.362625	0.337	0.398	1
FPGT	0.00125809	0.452208	0.216	0.153	1
MKRN1	0.0012586	-0.270168	0.662	0.706	1
EZH2	0.00126132	-0.41365	0.412	0.465	1
UBE2D2	0.00126227	-0.187286	0.842	0.873	1
C12orf65	0.00126792	0.81899	0.123	0.078	1
RAB9A	0.00128031	-0.402233	0.238	0.302	1
LRMDA	0.00128035	-0.274863	0.829	0.849	1
PHYKPL	0.00128844	-0.256791	0.532	0.597	1
ANKRD10-IT1	0.00129279	-0.639457	0.084	0.131	1
PLAGL2	0.00130216	0.275085	0.547	0.483	1
LINC01376	0.00132265	0.750451	0.108	0.065	1
UBAP1	0.00132794	-0.310947	0.8	0.805	1
WDR45B	0.00133467	-0.433651	0.51	0.568	1
LMO2	0.00133798	0.117091	0.845	0.797	1
EIF2AK2	0.00135546	-0.488993	0.307	0.367	1
LAPTM4A	0.0013652	-0.144414	0.8	0.84	1
FNDC3B	0.00137614	-0.195507	0.825	0.836	1
HLA-DRA	0.00137812	-0.239673	0.991	0.987	1
GPRIN3	0.00138306	-0.457541	0.306	0.372	1
ARF5	0.00138411	-0.225977	0.673	0.718	1
C6orf226	0.00138428	-0.472597	0.181	0.243	1
DNAJC1	0.00139857	-0.38003	0.739	0.742	1
SOD1	0.0014002	0.209911	0.846	0.806	1
CDKN2B	0.00140139	0.695524	0.137	0.09	1
ZNF143	0.00140716	0.318409	0.423	0.351	1
PBXIP1	0.00140985	0.582884	0.214	0.157	1
IL10RA	0.00141554	-0.177166	0.778	0.817	1
MAML3	0.00141787	0.240827	0.778	0.738	1
PDCD5	0.00142905	0.201509	0.667	0.614	1
GOLGB1	0.00143097	0.240151	0.628	0.538	1
KIAA1841	0.00143716	0.643895	0.212	0.157	1
HSPB1	0.00143723	0.456444	0.365	0.3	1
ARIH1	0.00144275	0.171049	0.94	0.919	1
GPATCH2L	0.00144296	-0.33974	0.474	0.541	1
ARHGEF11	0.00144544	0.397212	0.361	0.288	1
POLE4	0.00145239	0.168887	0.791	0.722	1
SAMD4B	0.00145435	0.312257	0.458	0.379	1
PPIF	0.00145516	-0.59379	0.181	0.24	1
CENPB	0.00146265	0.390526	0.295	0.227	1
ARHGDIA	0.00146632	0.15025	0.807	0.768	1
CAMKK2	0.00146635	0.190382	0.694	0.618	1
TRAPPC2B	0.00147144	-0.844157	0.069	0.111	1
FBH1	0.00148218	0.348489	0.343	0.275	1
TMEM131	0.00148904	0.166203	0.793	0.738	1
TGOLN2	0.00149101	0.184051	0.812	0.78	1
PILRB	0.00149346	-0.413127	0.206	0.268	1
ZBTB5	0.0014943	-0.494729	0.127	0.184	1
IQCN	0.00150375	0.456885	0.32	0.256	1
ACTR3	0.00150566	0.112562	0.983	0.964	1
LACTB	0.00151492	-0.252469	0.671	0.723	1
XRCC5	0.00151535	0.154105	0.885	0.859	1
CYP4V2	0.00152036	-0.538977	0.154	0.211	1
LENG1	0.00152467	0.408213	0.284	0.219	1
VPS39	0.00153749	0.296396	0.41	0.333	1
PSMD9	0.00154211	-0.280501	0.605	0.63	1
PADI4	0.00154292	-1.15844	0.064	0.105	1
EIF6	0.00154786	0.233294	0.646	0.583	1
UTF1	0.0015533	-0.66856	0.061	0.103	1
MYC	0.00155808	0.678161	0.131	0.082	1
ADM	0.00156166	-0.41635	0.255	0.321	1
RBMX	0.00157036	0.233828	0.724	0.644	1
MORF4L2	0.00157151	0.324561	0.62	0.553	1
FTX	0.00157687	0.212688	0.805	0.741	1
FGD6	0.00158807	0.360447	0.495	0.428	1
SLC12A2	0.00158984	-0.798887	0.142	0.195	1
CLEC7A	0.0016047	0.184278	0.943	0.931	1
TRAK1	0.00160602	0.142135	0.86	0.808	1
DUS2	0.00161433	0.14263	0.559	0.492	1
AL138756.1	0.00161526	0.489367	0.119	0.073	1
DNMT3A	0.00161889	0.370673	0.316	0.247	1
RNF13	0.00161935	0.131852	0.938	0.94	1
ETFA	0.00162033	0.191181	0.67	0.602	1
ZNF846	0.00162055	-0.407474	0.291	0.357	1
AL139246.5	0.00162117	0.312096	0.459	0.387	1
MCRS1	0.00163379	0.312192	0.296	0.231	1
SLC25A43	0.00163653	0.566499	0.232	0.173	1
CPSF2	0.00164124	0.318856	0.327	0.257	1
SRSF11	0.00164878	-0.179906	0.815	0.821	1
VIM-AS1	0.0016555	0.342398	0.432	0.363	1
PRKD3	0.00166507	-0.454532	0.26	0.321	1
AC006160.1	0.00167793	-0.820787	0.09	0.136	1
CCPG1	0.00167859	0.1458	0.721	0.654	1
LIMS1	0.00169323	0.133389	0.921	0.882	1
HSPA14.1	0.00169573	-0.393616	0.205	0.269	1
CD52	0.00170317	-0.215767	0.99	0.983	1
LAMP2	0.00170738	0.206218	0.633	0.565	1
TRAPPC1	0.00171934	0.167199	0.843	0.798	1
AL078459.1	0.00172475	0.533116	0.124	0.078	1
STX7	0.00172482	0.187767	0.823	0.762	1
USO1	0.00173011	0.252602	0.571	0.498	1
WARS2	0.00173061	0.536608	0.208	0.151	1
CUX1	0.00175189	0.122577	0.948	0.912	1
PPM1B	0.0017552	-0.245754	0.727	0.765	1
AGO3	0.00176103	-0.261636	0.688	0.718	1
CSTB	0.00176299	0.191156	0.984	0.965	1
PDLIM5	0.00176441	0.18319	0.848	0.775	1
PTBP2	0.00176969	0.229334	0.662	0.591	1
LGALS2	0.001771	0.59166	0.25	0.189	1
AC008771.1	0.00177361	-0.667077	0.118	0.168	1
CDC14A	0.00177896	-0.396607	0.465	0.514	1
AGPAT4	0.00178349	0.287456	0.589	0.528	1
SPCS1	0.00178838	-0.20542	0.8	0.817	1
C5orf56	0.00180268	-0.380951	0.495	0.536	1
UBAP1L	0.00181143	0.533166	0.102	0.06	1
KDM4B	0.00181813	-0.259671	0.651	0.671	1
PRKCA	0.00181944	-0.443468	0.47	0.521	1
RAN	0.00182619	0.179805	0.793	0.742	1
PLEKHM1	0.00182633	-0.404908	0.555	0.578	1
ZNF830	0.00182852	0.609457	0.144	0.096	1
IKBIP	0.00183684	0.363259	0.361	0.289	1
RBM14	0.00183735	0.380127	0.334	0.266	1
CYBRD1	0.00185018	0.423686	0.322	0.257	1
B3GNT5	0.00185152	-0.536238	0.09	0.137	1
ASMTL	0.00187081	-0.447188	0.314	0.368	1
FBXO34	0.00187835	0.274324	0.797	0.746	1
ERF	0.0018811	-0.30665	0.221	0.296	1
PHKB	0.0018872	-0.235034	0.721	0.755	1
ATP5MC2	0.00190001	0.0767761	0.986	0.978	1
MIIP	0.00191028	0.368272	0.42	0.35	1
FDFT1	0.0019108	-0.527444	0.382	0.438	1
AC245297.3	0.0019283	-0.610983	0.186	0.243	1
SPOP	0.00193436	0.232867	0.597	0.514	1
LSM6	0.00194257	0.126898	0.774	0.704	1
IFRD1	0.00194335	-0.270243	0.714	0.724	1
SORL1	0.00194932	-0.342209	0.515	0.568	1
TMA16	0.00196428	0.34178	0.398	0.33	1
PLAGL1	0.00196773	-0.590195	0.256	0.317	1
AL499604.1	0.00197565	0.401151	0.41	0.355	1
TMEM216	0.00197854	0.704846	0.113	0.069	1
PKP2	0.00198018	-0.96259	0.069	0.11	1
LILRB4	0.00198521	-0.319667	0.366	0.434	1
ZNF384	0.00199633	0.533322	0.166	0.114	1
CPT1A	0.00200015	-0.284987	0.589	0.648	1
SLC22A4	0.00200126	-0.718558	0.088	0.133	1
MEF2A	0.0020095	0.114942	0.939	0.898	1
WDR6	0.00201055	0.507068	0.186	0.133	1
SCAF11	0.00201692	0.160206	0.907	0.886	1
FAM234B	0.00202167	0.721736	0.122	0.078	1
R3HDM2	0.00202372	0.195862	0.867	0.849	1
CAMTA2	0.00202488	0.403657	0.269	0.203	1
HNRNPC	0.00203088	0.170712	0.955	0.947	1
UNC119	0.00204276	0.225884	0.702	0.624	1
KANSL1	0.0020504	0.124225	0.92	0.869	1
LMO4	0.00205217	0.245392	0.509	0.443	1
TSPYL1	0.00205276	0.354246	0.345	0.277	1
EMB	0.00205696	-0.541074	0.115	0.166	1
BLOC1S6	0.00208741	0.241744	0.475	0.409	1
COX8A	0.00209164	0.111532	0.945	0.918	1
FBXO8	0.00209964	0.43703	0.227	0.167	1
ANAPC16	0.00209996	0.191472	0.827	0.773	1
FGD3	0.00213586	0.117728	0.789	0.698	1
TAPT1	0.00213667	-0.512029	0.286	0.341	1
KSR1	0.00214562	-0.272065	0.68	0.707	1
HLA-F	0.00215088	-0.193044	0.796	0.842	1
DDX6	0.00216317	-0.251462	0.705	0.741	1
PPP1CB	0.00216521	0.269057	0.9	0.907	1
STAT1	0.00216634	-0.356163	0.407	0.476	1
DYRK2	0.0021679	0.422791	0.197	0.14	1
NEK6	0.00217418	0.384543	0.274	0.21	1
CRYL1	0.00217865	-0.413437	0.285	0.345	1
CNBP	0.0021812	-0.218395	0.85	0.875	1
ATF4	0.00218461	0.203102	0.653	0.613	1
URI1	0.00219143	0.19567	0.617	0.544	1
FN3KRP	0.00219205	-0.75751	0.089	0.133	1
FAM214B	0.00221031	0.363906	0.44	0.37	1
RPS6KA5	0.00222803	0.263305	0.611	0.539	1
GBP1	0.00223164	0.406198	0.417	0.339	1
GALNT4	0.00224609	0.479018	0.133	0.086	1
REC8	0.00225175	0.552132	0.134	0.087	1
PRMT7	0.00227463	0.611414	0.162	0.111	1
GRWD1	0.00227704	0.828264	0.127	0.084	1
MACO1	0.00227759	-0.339958	0.494	0.542	1
RAP2A	0.00228539	0.340468	0.352	0.288	1
APOOL	0.00229185	-0.643217	0.122	0.171	1
RPRD1B	0.00229558	-0.340564	0.289	0.352	1
GEMIN6	0.002304	0.374085	0.213	0.152	1
IWS1	0.00230432	0.287934	0.517	0.461	1
SIRT7	0.0023069	-0.353838	0.409	0.462	1
TRIM26	0.00231647	-0.40927	0.407	0.46	1
MYOSLID	0.0023185	0.525299	0.239	0.183	1
WSB1	0.00232265	0.0596421	0.975	0.971	1
FAM49A	0.00232866	-0.193293	0.972	0.977	1
SLC39A4	0.00234186	0.550784	0.155	0.105	1
ZNF562	0.00236129	0.453358	0.185	0.131	1
HERC4	0.00236131	0.227343	0.722	0.648	1
AP000442.1	0.00236525	-0.770933	0.064	0.105	1
DDX5	0.00237571	0.108188	0.998	0.994	1
ARF4	0.00239072	-0.246892	0.767	0.78	1
MRPL27	0.00240143	0.29684	0.459	0.378	1
SHCBP1	0.00241186	-0.903183	0.077	0.118	1
MAPK8IP3	0.00243723	-0.402291	0.327	0.38	1
MBD2	0.00243871	0.0955619	0.952	0.934	1
AC096667.1	0.00244153	-0.316178	0.345	0.413	1
COX6B1	0.00244385	0.104684	0.985	0.961	1
SUPT16H	0.002449	0.26404	0.464	0.388	1
CTBS	0.00245452	0.197759	0.607	0.544	1
ATP13A3	0.00245502	-0.330089	0.493	0.547	1
AFDN	0.00246703	0.5522	0.168	0.116	1
HOOK3	0.00246875	-0.236318	0.822	0.815	1
SLC27A3	0.00246955	0.254185	0.338	0.262	1
AMPD2	0.00247663	0.264731	0.566	0.503	1
RPH3A	0.00247804	-0.684226	0.065	0.106	1
GATAD2B	0.00247979	-0.233572	0.646	0.691	1
FLOT2	0.00251837	0.242563	0.468	0.395	1
PRKCH	0.00252397	-0.577156	0.126	0.178	1
SORBS3	0.00255669	-0.986719	0.064	0.103	1
ATP5F1E	0.00255879	0.0946361	1	1	1
RPS6KB1	0.00255924	-0.316173	0.354	0.41	1
CABP4	0.00256059	0.6126	0.149	0.102	1
DELE1	0.0025714	0.259704	0.455	0.381	1
ENTPD3-AS1	0.00258394	0.601318	0.141	0.094	1
SGMS2	0.00261776	-0.328808	0.282	0.349	1
AGFG1	0.00261811	-0.218028	0.768	0.787	1
AL021707.1	0.0026194	-0.462001	0.158	0.213	1
KAT7	0.00262589	-0.481532	0.294	0.345	1
PIK3CB	0.00264067	0.170092	0.663	0.595	1
BCL3	0.00266119	-0.482572	0.202	0.254	1
TSC22D3	0.00266367	0.1528	0.977	0.965	1
MYCBP2	0.0026753	0.131222	0.917	0.898	1
CCNK	0.00268877	-0.26213	0.625	0.652	1
AC090825.1	0.00269143	0.576226	0.13	0.084	1
SNX4	0.00271339	-0.34254	0.391	0.449	1
NRDC	0.00272132	0.226648	0.624	0.554	1
PDCD7	0.00272562	0.245598	0.409	0.327	1
RNF103	0.0027357	-0.481128	0.287	0.341	1
MCTP2	0.00274981	0.358889	0.346	0.281	1
MBNL3	0.00275411	0.393767	0.325	0.262	1
AL031772.1	0.00279288	-0.394379	0.18	0.241	1
GTF3C3	0.00279773	0.404943	0.239	0.178	1
STOM	0.00281271	-0.369571	0.229	0.288	1
GPR132	0.0028295	-0.316328	0.505	0.553	1
ARL5A	0.00283329	-0.33213	0.507	0.56	1
FTH1	0.00284015	-0.050467	1	1	1
RPL4	0.00284147	0.0717413	0.992	0.983	1
PHF19	0.00284384	0.264817	0.506	0.431	1
STYX	0.00286852	0.376907	0.268	0.202	1
AKAP10	0.00286861	0.211552	0.707	0.655	1
TFG	0.00287436	-0.37197	0.423	0.481	1
NELFCD	0.00289165	0.370779	0.302	0.235	1
SQLE	0.00290624	0.539308	0.178	0.128	1
BTBD10	0.00292491	0.235014	0.537	0.453	1
NDUFV2	0.00292799	-0.17552	0.771	0.779	1
MAGED2	0.00293102	0.265538	0.354	0.282	1
CDC26	0.00294103	0.332441	0.416	0.357	1
DIP2B	0.00295467	0.19825	0.769	0.712	1
PUM1	0.00296838	0.130159	0.827	0.773	1
ABHD16A	0.00298844	-0.353869	0.269	0.331	1
MGME1	0.00301954	-0.401403	0.224	0.286	1
CSK	0.00302294	0.133928	0.91	0.87	1
AKAP11	0.0030433	0.294931	0.373	0.306	1
STRAP	0.0030482	-0.203533	0.529	0.577	1
ZKSCAN1	0.00305136	0.299973	0.416	0.345	1
TOE1	0.00306393	0.570185	0.13	0.085	1
AC025171.2	0.00307694	0.510216	0.258	0.2	1
RPS14	0.00308062	-0.0956834	1	1	1
HHEX	0.00309568	0.267063	0.552	0.48	1
SSBP4	0.00311675	0.197757	0.748	0.679	1
AC009630.1	0.00311816	-0.556803	0.064	0.104	1
PICALM	0.00312399	-0.145322	0.964	0.975	1
TECR	0.00315757	-0.372455	0.352	0.401	1
G6PC3	0.00316899	0.533379	0.157	0.108	1
BET1L	0.00317966	-0.522078	0.151	0.203	1
SH3GL1	0.00318337	-0.460304	0.327	0.378	1
FAM106A	0.00318563	0.75518	0.108	0.068	1
HADHB	0.00319517	-0.272529	0.631	0.667	1
PCSK5	0.00325146	-0.580231	0.179	0.234	1
AL158212.2	0.00325506	0.485013	0.233	0.177	1
POU2F1	0.00326556	-0.265365	0.573	0.62	1
ITGAE	0.00328439	0.322231	0.302	0.239	1
SNX5	0.00328532	0.246567	0.62	0.558	1
LOXL3	0.00329154	0.396388	0.252	0.191	1
CDADC1	0.00330447	-0.462038	0.419	0.464	1
WDR3	0.00330794	0.547969	0.131	0.086	1
WDR48	0.00330819	-0.328797	0.428	0.471	1
STAM2	0.00334312	0.197841	0.452	0.378	1
SCLT1	0.00334643	-0.122783	0.93	0.938	1
CHD3	0.00335754	-0.433542	0.199	0.257	1
C3orf14	0.00336426	0.378649	0.203	0.147	1
LYST	0.00336667	0.106509	0.992	0.988	1
ZKSCAN8	0.00337337	0.554578	0.179	0.13	1
ABHD17B	0.00338087	-0.491697	0.189	0.246	1
PARP1	0.00338493	0.3067	0.518	0.477	1
CHST7	0.00338872	-0.386114	0.352	0.416	1
SIN3B	0.00339456	0.317926	0.385	0.317	1
UBE2B	0.00340473	-0.195046	0.847	0.834	1
ATG5	0.00343524	-0.251837	0.582	0.62	1
IMPA2	0.00344739	-0.383522	0.35	0.401	1
SPRYD3	0.00345959	0.380097	0.185	0.13	1
RPS21	0.00349847	-0.0882462	1	0.999	1
NET1	0.00350483	-0.475311	0.104	0.151	1
UPK3A	0.00354858	-0.669476	0.116	0.161	1
CEBPB	0.0035636	0.0572077	0.992	0.986	1
HMGA1P4	0.00357408	0.395608	0.245	0.186	1
GNAI3	0.00357479	0.118929	0.854	0.808	1
SAC3D1	0.00358148	0.429723	0.224	0.167	1
HEATR5A	0.00360956	0.255861	0.463	0.386	1
CALR	0.00361258	0.292384	0.758	0.705	1
PKP4	0.00361375	0.354129	0.431	0.357	1
ANKRD27	0.00361858	-0.314402	0.293	0.352	1
FARSB	0.00364213	0.454594	0.223	0.167	1
JAML	0.00364808	-0.215864	0.775	0.786	1
BLOC1S2	0.00365926	0.150368	0.584	0.513	1
ELOC	0.00365976	-0.286154	0.703	0.729	1
RNF138	0.00366935	-0.346352	0.69	0.714	1
GNG10	0.00367359	0.140235	0.592	0.505	1
TMEM191C	0.00368091	0.620544	0.107	0.067	1
MSL2	0.00368895	-0.415829	0.502	0.529	1
MAK16	0.0036978	0.680831	0.119	0.078	1
PDCL3	0.00371186	0.211534	0.438	0.372	1
NFE2L2	0.00372107	-0.201367	0.822	0.826	1
BBS7	0.00373622	0.508345	0.153	0.105	1
PTP4A2	0.0037428	0.112532	0.971	0.974	1
JOSD2	0.00374755	0.238432	0.453	0.373	1
SAP30	0.00375231	-0.313404	0.239	0.3	1
TTLL3	0.00376154	0.268927	0.332	0.266	1
ADAMTSL4-AS1	0.00376711	0.191847	0.825	0.797	1
TSNARE1	0.00378312	0.351817	0.225	0.166	1
RXRA	0.0037834	0.136991	0.874	0.83	1
PFKFB4	0.00379697	0.181498	0.475	0.401	1
SFMBT2	0.00379833	-0.228391	0.688	0.72	1
TAF1D	0.00380843	-0.33174	0.579	0.599	1
NDUFS8	0.00382352	-0.279173	0.449	0.508	1
RBM19	0.00382697	0.465368	0.26	0.202	1
RPP21	0.00384879	0.281403	0.37	0.301	1
HOTAIRM1	0.00387601	-0.297438	0.573	0.612	1
FAN1	0.00388152	-0.864058	0.075	0.116	1
CDKN2D	0.00388359	-0.260131	0.646	0.682	1
RGPD8	0.00388458	-0.527594	0.105	0.151	1
AHCY	0.0039035	0.350754	0.256	0.196	1
CCNI	0.00390544	0.0902395	0.961	0.969	1
CST3	0.00390803	-0.1629	1	0.999	1
LMAN1	0.00391215	0.320226	0.136	0.088	1
TBC1D31	0.00391654	0.702167	0.1	0.062	1
MXD1	0.00391788	-0.274081	0.633	0.673	1
ME2	0.00395093	0.158494	0.677	0.636	1
CHP1	0.00397254	-0.237972	0.659	0.692	1
SEPTIN9	0.00399723	0.154586	0.92	0.914	1
SLC24A4	0.00400897	-0.272257	0.652	0.686	1
SIAH1	0.00401281	-0.397246	0.334	0.386	1
IL10RB-DT	0.00401452	0.264518	0.363	0.295	1
ZDHHC21	0.00401796	0.40028	0.229	0.171	1
EXOSC6	0.00403375	-0.358662	0.24	0.302	1
NDUFS2	0.00403739	0.193041	0.632	0.553	1
METTL17	0.00405029	0.685951	0.135	0.092	1
YWHAE	0.00405825	0.141144	0.85	0.786	1
LPCAT1	0.00405919	0.259619	0.584	0.517	1
CTU1	0.00406727	0.430575	0.187	0.135	1
AC078881.1	0.00407922	1.05238	0.101	0.065	1
GPN3	0.00407936	-0.499629	0.232	0.287	1
HNRNPK	0.00410694	0.0942875	0.939	0.931	1
ENG	0.00411679	0.274397	0.227	0.168	1
SH2B2	0.00415278	0.25272	0.404	0.329	1
NRAS	0.00415289	0.330703	0.232	0.173	1
HPCAL1	0.0041546	-0.296703	0.606	0.649	1
DDX18	0.00418003	0.225547	0.663	0.605	1
DUT	0.00418713	0.168965	0.551	0.465	1
SYAP1	0.00420231	0.234256	0.684	0.64	1
EPS8	0.00420683	0.255413	0.566	0.505	1
ABHD11	0.00421472	-0.458581	0.151	0.203	1
PLEC	0.00422591	0.166093	0.676	0.619	1
TBCEL	0.00423231	0.471172	0.18	0.129	1
RNGTT	0.00423718	0.206331	0.669	0.595	1
ASRGL1	0.00425752	0.35623	0.203	0.148	1
SNCA	0.00427213	0.852204	0.125	0.085	1
PIGBOS1	0.00427628	0.302221	0.367	0.299	1
GPX4	0.00429092	-0.166904	0.922	0.934	1
ARHGAP4	0.00431372	0.168841	0.777	0.717	1
SMIM14	0.00435777	-0.285588	0.482	0.539	1
COX20	0.00436478	0.172	0.547	0.464	1
NDUFV2-AS1	0.00437141	-0.604213	0.101	0.146	1
SDHC	0.00437621	0.214495	0.528	0.46	1
SUMF1	0.00437714	-0.26674	0.645	0.693	1
TMEM120B	0.00438552	-0.414427	0.184	0.241	1
ZNF654	0.00439324	-0.344019	0.394	0.456	1
TSPAN14	0.00439634	0.134068	0.93	0.912	1
AL023653.1	0.00441605	-0.467887	0.079	0.121	1
NUP54	0.00443608	-0.329915	0.309	0.367	1
PLCL2	0.0044468	0.180566	0.823	0.806	1
AKAP8	0.00445101	-0.268137	0.331	0.391	1
RNLS	0.00446116	0.537771	0.132	0.087	1
SF3B5	0.00446147	-0.161523	0.829	0.845	1
ZNF621	0.00446849	0.720925	0.128	0.086	1
LNPEP	0.00447131	0.185518	0.775	0.725	1
PPM1H	0.00447543	-0.672573	0.12	0.167	1
DOK2	0.00447593	0.137962	0.824	0.8	1
TSPAN4	0.00448052	-0.478737	0.141	0.19	1
XPR1	0.00449186	0.169938	0.836	0.792	1
MAX	0.00453597	-0.27945	0.551	0.593	1
SRPK2	0.00454837	-0.19108	0.837	0.852	1
OXCT1	0.00455112	-0.566268	0.079	0.119	1
ARHGEF7	0.00456302	-0.311045	0.412	0.462	1
TPP2	0.00456584	-0.211897	0.559	0.612	1
GSTK1	0.00456978	-0.216203	0.821	0.864	1
PAK2	0.00458773	0.146174	0.912	0.91	1
JOSD1	0.0045879	0.205707	0.514	0.446	1
CYBA	0.00458804	0.0980579	0.999	0.996	1
GGA1	0.00459201	0.231755	0.434	0.367	1
FARS2	0.00461385	0.22168	0.566	0.496	1
RAB4B	0.00461455	0.209599	0.395	0.332	1
LUC7L3	0.00463952	-0.220911	0.784	0.809	1
OAS1	0.00467831	-0.242322	0.78	0.771	1
UBA2	0.0046861	-0.294571	0.466	0.51	1
RPL34	0.00469825	-0.0732349	1	1	1
TNFAIP8	0.00469914	0.200073	0.724	0.638	1
CLIP2	0.00470127	-0.481311	0.151	0.202	1
PAXX	0.00470986	-0.305881	0.372	0.417	1
RFC1	0.0047258	-0.333882	0.375	0.424	1
PHF3	0.004738	0.185915	0.745	0.705	1
WWC3	0.00473908	0.365903	0.253	0.196	1
UTP14A	0.00475769	0.379785	0.206	0.154	1
RBSN	0.00477375	-0.448186	0.187	0.239	1
DCTN2	0.00477884	-0.325497	0.418	0.46	1
SEC11A	0.00478531	-0.149652	0.955	0.959	1
CCDC18-AS1	0.00479037	0.30647	0.4	0.338	1
NME4	0.00480299	-0.273751	0.098	0.147	1
DYNC1I2	0.00483635	0.211044	0.578	0.505	1
THUMPD3-AS1	0.00484531	-0.279813	0.506	0.559	1
ZBTB33	0.00485382	0.58304	0.123	0.081	1
CALU	0.00486987	-0.3235	0.309	0.368	1
RBIS	0.00487366	-0.22713	0.646	0.694	1
OAZ1	0.00487575	0.0659498	1	0.999	1
SNRPE	0.00489552	0.170512	0.645	0.569	1
AL360091.3	0.00490095	-0.582695	0.119	0.165	1
SLC4A8	0.00490495	0.243091	0.361	0.293	1
MARCH5	0.00490633	-0.364202	0.372	0.421	1
GTF2H2	0.00490928	-0.596275	0.101	0.145	1
HDGF	0.00492896	0.186914	0.5	0.424	1
PLPBP	0.00494488	0.301321	0.408	0.351	1
CD83	0.00494492	0.156786	0.944	0.943	1
DENND6B	0.00494586	-0.551489	0.215	0.268	1
BANF1	0.00495389	0.169047	0.709	0.628	1
HEXB	0.00499413	-0.314422	0.381	0.443	1
DDT	0.00499736	0.068641	0.774	0.671	1
HYPK	0.00500134	-0.652071	0.065	0.103	1
SH3BP5	0.00500787	-0.446136	0.341	0.394	1
CTNNBL1	0.00501007	-0.238103	0.598	0.649	1
AC016831.7	0.00501048	-0.406301	0.253	0.307	1
FBXO4	0.00503414	0.462028	0.193	0.143	1
CACYBP	0.00504097	0.229902	0.583	0.534	1
LMTK2	0.00504169	-0.397659	0.248	0.303	1
AC025159.1	0.00505416	-0.37648	0.226	0.281	1
CABIN1	0.00506282	0.313504	0.327	0.263	1
GTF3C6	0.00506336	0.203204	0.597	0.538	1
SMCR8	0.00506482	0.455131	0.2	0.148	1
CRTC3	0.00507702	-0.616008	0.215	0.26	1
GYG1	0.00510186	0.262339	0.526	0.455	1
OSGIN2	0.00511025	-0.426416	0.188	0.243	1
ESF1	0.00515352	0.377987	0.337	0.282	1
UGP2	0.00515865	0.153375	0.565	0.476	1
SPATS2L	0.00516475	0.601894	0.16	0.116	1
ZBTB18	0.00518993	0.210021	0.423	0.355	1
KIF22	0.0052001	0.397534	0.365	0.302	1
CDK7	0.00520698	-0.483955	0.186	0.238	1
S100A9	0.00521846	-0.43592	0.982	0.986	1
TLN1	0.00521905	0.145378	0.895	0.916	1
BEST1	0.00522581	0.308873	0.293	0.228	1
PURB	0.00523697	0.274643	0.295	0.234	1
RPL27A	0.00524515	0.0760264	1	0.994	1
MATR3.1	0.00525441	-0.538088	0.1	0.145	1
RAB11FIP4	0.00525753	0.33535	0.256	0.197	1
GNGT2	0.00526731	0.269489	0.313	0.249	1
ATXN1	0.00528165	0.26313	0.717	0.695	1
CLSTN1	0.00528623	0.723633	0.373	0.307	1
SUSD1	0.00529469	0.14756	0.724	0.637	1
TSEN34	0.00531703	-0.374242	0.31	0.361	1
APOBEC3C	0.00533688	0.223791	0.414	0.349	1
PLD4	0.0053384	0.514863	0.197	0.147	1
CASP10	0.00537291	0.302318	0.389	0.331	1
MAF1	0.00537948	-0.235121	0.431	0.49	1
LTBP4	0.00539353	-0.8725	0.068	0.104	1
FLCN	0.00539873	-0.651534	0.107	0.152	1
B3GALNT2	0.00540228	-0.531094	0.124	0.171	1
RERE	0.00541794	0.165472	0.847	0.791	1
CSNK1E	0.00541802	-0.552405	0.104	0.147	1
FBN2	0.0054188	0.282536	0.235	0.182	1
RAD23A	0.00542844	0.158639	0.634	0.553	1
DPY19L4	0.00543921	0.523006	0.101	0.063	1
HIVEP1	0.00543997	-0.30215	0.556	0.583	1
UNC13D	0.00544107	0.228221	0.491	0.423	1
SDF2L1	0.00544362	0.253606	0.427	0.354	1
HCG11	0.00545513	0.430023	0.141	0.096	1
PUDP	0.00546554	0.189684	0.399	0.327	1
TTC32	0.00549631	0.571578	0.15	0.106	1
UHRF1BP1L	0.00549997	-0.251386	0.582	0.622	1
TRIP11	0.00550075	0.311193	0.432	0.374	1
SKI	0.00551175	-0.3779	0.289	0.343	1
PRNP	0.00558824	-0.343311	0.473	0.532	1
GLUD1	0.00559239	0.19854	0.691	0.609	1
DHFR	0.00559524	-0.664577	0.098	0.139	1
TTC19	0.00559966	-0.328981	0.523	0.552	1
SP3	0.00560721	-0.229313	0.798	0.81	1
NABP2	0.00561421	0.533881	0.149	0.104	1
ITPRIPL2	0.00563157	0.36481	0.282	0.221	1
RWDD1	0.00563949	-0.198314	0.648	0.68	1
B3GNT8	0.00564534	0.484556	0.145	0.1	1
VWA8	0.0056765	0.207438	0.509	0.435	1
TALDO1	0.00570855	-0.167045	0.923	0.922	1
GEMIN8	0.00572561	0.684436	0.101	0.065	1
TM2D2	0.00573085	0.3993	0.198	0.145	1
TLE5	0.00575237	-0.202445	0.545	0.599	1
PIK3CG	0.00576389	0.180698	0.668	0.6	1
EMC1	0.00576445	0.337749	0.125	0.082	1
SETD1A	0.00578313	0.604855	0.116	0.078	1
HERC2	0.00582068	0.308177	0.316	0.256	1
ZNF189	0.00584121	0.542639	0.133	0.091	1
SULT1B1	0.00584479	-0.573032	0.089	0.13	1
OTUD5	0.00584516	-0.470273	0.423	0.458	1
PKD1	0.00586487	-0.469575	0.118	0.165	1
RPL28	0.00588013	0.0667929	1	1	1
MKRN2	0.00588065	-0.385774	0.217	0.275	1
SLC20A2	0.00588221	-0.411251	0.264	0.318	1
AMFR	0.00590199	-0.366312	0.389	0.432	1
EZR	0.00591721	-0.26313	0.77	0.798	1
EP400	0.0059213	-0.267331	0.431	0.486	1
PRPF38B	0.00592567	0.218699	0.628	0.572	1
CDC42EP4	0.0059265	-0.469801	0.276	0.332	1
E4F1	0.0060108	0.365389	0.176	0.125	1
ROCK1	0.00601162	-0.182671	0.917	0.918	1
TRMT1L	0.00604669	0.236342	0.241	0.184	1
HNRNPU	0.00605387	0.194147	0.923	0.902	1
LRP5L	0.00606322	-0.625378	0.186	0.235	1
CYP51A1	0.00613085	-0.36985	0.378	0.422	1
PSMD7	0.00613443	-0.211612	0.653	0.699	1
PRKDC	0.00613857	0.241355	0.613	0.563	1
GALK1	0.00615597	0.292587	0.333	0.274	1
PCYT1A	0.00621251	-0.309511	0.488	0.522	1
RELA	0.00623862	-0.40133	0.243	0.295	1
AP004609.3	0.00626291	0.524259	0.167	0.121	1
SLFN5	0.00626756	0.224625	0.524	0.447	1
XPC	0.00627146	0.286119	0.448	0.386	1
CCNT2	0.00627847	-0.334594	0.458	0.492	1
MCCC2	0.00630412	0.391047	0.221	0.17	1
TFAM	0.00631273	0.388522	0.3	0.239	1
TBL1X	0.00635261	0.231847	0.702	0.664	1
ZNF217	0.00635528	0.178385	0.802	0.768	1
NOCT	0.00635561	-0.288802	0.527	0.578	1
TUBB2A	0.00635615	-0.511579	0.065	0.103	1
CASP7	0.00637244	-0.371736	0.221	0.272	1
AC006581.2	0.00638237	0.598291	0.125	0.085	1
TEC	0.00638811	-0.353432	0.161	0.213	1
PTRH2	0.00642185	0.260462	0.33	0.264	1
PANX1	0.00643976	-0.554918	0.099	0.141	1
FOCAD	0.00644836	0.396753	0.251	0.192	1
CATSPERG	0.0064648	0.455444	0.167	0.119	1
MRPS27	0.00647725	0.34842	0.275	0.219	1
COPS9	0.00648585	0.142346	0.837	0.796	1
ZRSR2	0.00648833	0.223061	0.493	0.428	1
RPL7	0.0065137	-0.109098	0.999	0.995	1
PPP1R18	0.00652653	0.167442	0.641	0.562	1
SFT2D2	0.00653672	-0.233454	0.582	0.632	1
NBN	0.00653979	0.217405	0.593	0.539	1
C22orf39	0.00656496	-0.333381	0.245	0.308	1
ZMIZ1	0.00657177	-0.245218	0.798	0.803	1
SNRPA1	0.00657647	-0.26814	0.497	0.544	1
AC016727.1	0.00657832	-0.55318	0.074	0.114	1
BRD2	0.00660004	-0.246742	0.578	0.618	1
XPA	0.00662847	-0.360747	0.311	0.369	1
RGS3	0.00667254	0.49882	0.136	0.094	1
SNX24	0.00670188	0.430568	0.419	0.367	1
LINC00482	0.00670404	0.392304	0.188	0.136	1
CHMP3	0.00673642	0.220895	0.725	0.67	1
TMEM250	0.00674441	0.244156	0.277	0.219	1
DNAJC13	0.00677695	0.276775	0.547	0.485	1
MEA1	0.00679344	0.302991	0.341	0.275	1
AHDC1	0.00680389	-0.752382	0.07	0.106	1
ZNF789	0.00681076	-0.464485	0.196	0.246	1
PDCD11	0.00682312	0.445355	0.166	0.119	1
ELF4	0.00684611	-0.315633	0.471	0.509	1
DRG1	0.0068501	-0.435885	0.32	0.37	1
FFAR2	0.00686539	-0.32698	0.271	0.321	1
ANP32A	0.00687456	0.0908666	0.885	0.836	1
SPSB2	0.00687917	0.477184	0.122	0.08	1
CPSF6	0.00691196	-0.189607	0.553	0.59	1
RBPJ	0.00693358	-0.175333	0.762	0.789	1
AC097634.3	0.00693995	0.52003	0.136	0.094	1
RPS27A	0.00695234	-0.0907081	1	1	1
FAHD2A	0.00697894	-0.849804	0.072	0.108	1
DBT	0.00698014	0.453029	0.153	0.109	1
CCNQ	0.00698432	0.317785	0.268	0.211	1
CIP2A	0.00700479	-0.911134	0.087	0.124	1
EXOC6	0.00704402	0.22642	0.493	0.419	1
C2CD5	0.00710914	0.111717	0.697	0.613	1
HCK	0.00712175	0.10376	0.993	0.974	1
TMX4	0.00715066	0.580847	0.497	0.441	1
EIF4E3	0.00715149	0.292538	0.294	0.235	1
AMBRA1	0.00715263	-0.247136	0.532	0.575	1
CHORDC1	0.00716023	0.244368	0.483	0.429	1
LINC01089	0.00721349	-0.469676	0.107	0.151	1
CCDC71	0.00722189	0.48271	0.102	0.066	1
SNX2	0.00723644	0.131963	0.903	0.881	1
SHOC2	0.00724113	0.135088	0.859	0.817	1
AP2S1	0.00725118	-0.154197	0.908	0.914	1
C12orf43	0.00725166	0.56252	0.148	0.105	1
ZFP64	0.00726575	0.467732	0.15	0.108	1
MED18	0.00726684	0.516228	0.146	0.104	1
SCRN1	0.0072905	0.29596	0.417	0.358	1
PSMC1	0.00729231	-0.292656	0.545	0.579	1
NDUFB3	0.00729547	0.177876	0.778	0.716	1
MED4	0.00731493	-0.251475	0.548	0.581	1
L3MBTL4	0.00733736	-0.668823	0.088	0.128	1
OTULINL	0.00736229	-0.172019	0.425	0.468	1
AC023509.6	0.00737152	-0.428487	0.105	0.148	1
CRNKL1	0.00739537	0.301321	0.239	0.183	1
RNF149	0.00739847	0.110228	0.974	0.969	1
CENPN	0.00741425	-0.512679	0.184	0.234	1
FUNDC2	0.00743001	0.223912	0.52	0.448	1
ERO1B	0.0074328	-0.427729	0.284	0.341	1
DHX33	0.00745778	0.675331	0.113	0.075	1
KIF2A	0.00747862	-0.240612	0.458	0.514	1
AC005786.3	0.00748087	-0.46335	0.247	0.297	1
PHETA1	0.00748798	0.620435	0.119	0.081	1
PPARGC1B	0.0074938	0.201072	0.508	0.448	1
IL7	0.00751875	0.835081	0.105	0.069	1
TBXAS1	0.00752617	0.0860229	0.993	0.989	1
RAB10	0.00752738	0.0928736	0.973	0.963	1
HIVEP2	0.00752792	-0.156401	0.347	0.418	1
STMP1	0.00753746	0.148142	0.775	0.725	1
LYL1	0.00754066	0.141719	0.792	0.754	1
TLR2	0.00754378	0.192027	0.75	0.746	1
BCL7B	0.00754577	0.144505	0.422	0.345	1
EPB41L4A	0.00755604	0.782138	0.102	0.067	1
LSM3	0.00756854	-0.235474	0.641	0.68	1
MIRLET7BHG	0.00757134	0.32575	0.324	0.269	1
SLC25A28	0.00760917	-0.410729	0.286	0.332	1
FAM104A	0.00761224	0.190954	0.28	0.22	1
BTBD9	0.00761763	0.0733924	0.89	0.84	1
BTBD1	0.00764434	0.228222	0.51	0.444	1
AL390957.1	0.00765094	0.413648	0.215	0.166	1
DIDO1	0.00765488	-0.303401	0.437	0.485	1
POLR3K	0.00766183	0.259797	0.32	0.262	1
ZC3H18	0.00766869	-0.352365	0.355	0.404	1
ZNRD1	0.00767311	0.227865	0.411	0.348	1
SRSF3	0.00767638	0.0978085	0.916	0.912	1
TMEM127	0.00768221	-0.332539	0.411	0.455	1
PTPRN2	0.00769326	0.504181	0.118	0.08	1
SLC15A2	0.00770624	0.368234	0.247	0.194	1
PSMB1	0.00771376	-0.146394	0.882	0.904	1
PGM3	0.00771663	-0.730796	0.07	0.105	1
GPR155	0.00772995	0.260383	0.466	0.407	1
FBXO6	0.00773462	-0.358277	0.202	0.254	1
EIF1AX	0.00773746	0.1025	0.778	0.712	1
STAU1	0.00775175	-0.182555	0.581	0.626	1
CDKN2AIP	0.00775569	0.498924	0.157	0.114	1
ANKRD10	0.00777287	-0.240603	0.631	0.643	1
STK11IP	0.00777684	0.607416	0.126	0.086	1
FPR2	0.0077787	0.424769	0.261	0.21	1
FKBP8	0.0077911	0.140183	0.77	0.742	1
POLD3	0.00780044	0.280097	0.348	0.288	1
ZCCHC4	0.00783612	0.626011	0.1	0.065	1
TTC28-AS1	0.00787621	-0.370862	0.155	0.204	1
USP4	0.00789761	-0.19025	0.655	0.689	1
PNN	0.00791185	-0.259665	0.684	0.697	1
CTSL	0.00791293	0.209383	0.579	0.52	1
TRIO	0.00792493	0.17478	0.78	0.743	1
HMGXB4	0.00796011	-0.293076	0.305	0.361	1
RBM25	0.00797821	-0.156315	0.803	0.829	1
NOLC1	0.00800119	0.205312	0.262	0.202	1
MLH1	0.0080489	0.24866	0.338	0.275	1
CHAF1A	0.00805668	-0.764012	0.095	0.133	1
AC073332.1	0.00805743	0.792454	0.14	0.1	1
KLHL21	0.00807032	-0.425219	0.178	0.228	1
MAP1LC3B	0.00807767	-0.209478	0.88	0.873	1
SELENOF	0.00808704	0.146356	0.745	0.705	1
PTPRC	0.00810497	0.085818	0.999	1	1
NPRL3	0.00810653	0.371342	0.191	0.141	1
AL118516.1	0.00812571	-0.461542	0.135	0.183	1
PKD2L2	0.00813254	-0.661821	0.069	0.104	1
SGK1	0.00815778	0.305154	0.336	0.28	1
NIPSNAP3A	0.00816044	-0.44308	0.343	0.379	1
IFITM3	0.00820564	-0.0502299	0.883	0.906	1
NFIA	0.00820624	0.322542	0.347	0.284	1
RPS7	0.0082428	-0.0962784	1	0.998	1
MSRB2	0.00825722	0.0941832	0.434	0.356	1
RNF20	0.00826054	0.281409	0.318	0.256	1
SLC35A5	0.00827109	0.3798	0.297	0.244	1
SELENOI	0.00827454	-0.389716	0.211	0.262	1
XRCC4	0.00830716	0.175957	0.59	0.51	1
EFTUD2	0.00830982	0.178733	0.441	0.378	1
UST	0.00831267	0.27154	0.368	0.305	1
ZNF780A	0.008314	0.300091	0.211	0.16	1
MAIP1	0.00832329	-0.504093	0.145	0.19	1
LSP1	0.00832669	0.11798	0.893	0.885	1
ITPR2	0.00833967	0.148747	0.773	0.74	1
SLFN11	0.00834333	0.284054	0.372	0.315	1
C19orf38	0.00834684	0.138235	0.83	0.79	1
CIR1	0.00836433	-0.226956	0.605	0.654	1
SLC44A2	0.00844833	0.17268	0.668	0.618	1
MTG1	0.00844921	0.304699	0.37	0.318	1
APH1B	0.00845498	0.197751	0.574	0.507	1
CLEC4A	0.00847525	-0.312317	0.395	0.441	1
OSBPL5	0.0084931	0.228286	0.431	0.362	1
ATP11B	0.00851481	-0.200629	0.767	0.791	1
GTF2F1	0.00852915	0.302165	0.36	0.299	1
NRBP1	0.00853621	-0.307111	0.497	0.533	1
ETS1	0.00853642	0.580447	0.142	0.1	1
LCP1	0.00855635	-0.11662	0.995	0.994	1
MAPKAP1	0.00857013	0.183894	0.761	0.689	1
SLC9A6	0.00858069	-0.502234	0.178	0.223	1
RNF114	0.00864649	-0.262486	0.554	0.593	1
TCTN3	0.00866668	0.338964	0.208	0.157	1
DUSP16	0.00868696	-0.647022	0.068	0.102	1
C14orf93	0.00869606	0.637067	0.108	0.072	1
SRPK1	0.00869671	-0.307002	0.274	0.331	1
PGD	0.00869854	-0.260881	0.509	0.569	1
FTO	0.00870941	0.21808	0.548	0.496	1
OSBPL3	0.00871062	-0.317904	0.216	0.274	1
HIST1H1B	0.00871145	-0.65012	0.093	0.133	1
S100A12	0.00872677	-0.381936	0.143	0.185	1
GTF2H5	0.00873168	0.259868	0.495	0.428	1
ATAD1	0.00877103	0.34537	0.307	0.256	1
UQCR11	0.00880379	-0.105751	0.952	0.95	1
PLXDC2	0.00880756	0.0599883	0.98	0.98	1
WDR73	0.00884108	0.312218	0.188	0.139	1
GK	0.00891317	0.276658	0.305	0.245	1
SLBP	0.00894884	-0.278077	0.372	0.415	1
REST	0.00899639	0.195586	0.574	0.523	1
ELK1	0.00900256	-0.616264	0.106	0.146	1
FAM118B	0.00901225	0.25598	0.314	0.252	1
HSF2	0.00901649	-0.371121	0.108	0.151	1
NID1	0.00902361	-0.499006	0.179	0.223	1
KPNA5	0.00902504	0.353932	0.224	0.172	1
STARD4	0.00903769	-0.609677	0.099	0.139	1
GLB1	0.00905094	0.159833	0.537	0.476	1
EMC1-AS1	0.0090731	-0.25606	0.162	0.213	1
SETX	0.00908277	-0.135284	0.805	0.834	1
CBX1	0.00913673	0.262705	0.329	0.272	1
AL157938.2	0.00914663	-0.549662	0.109	0.149	1
BMF	0.00916761	-0.601239	0.12	0.162	1
ODR4	0.00919222	-0.284355	0.351	0.401	1
ARID4B	0.00919347	-0.17939	0.918	0.907	1
DUSP3	0.00919506	0.378187	0.198	0.151	1
TLR7	0.00922256	0.411061	0.134	0.092	1
PPAN	0.00926884	0.343923	0.154	0.109	1
TMEM68	0.00930418	0.604603	0.124	0.086	1
TBCK	0.0093074	0.258778	0.464	0.41	1
SMCO4	0.00932313	0.144995	0.714	0.657	1
COMMD6	0.00937389	0.0727667	0.964	0.937	1
GPHN	0.00938498	0.417478	0.453	0.412	1
TMEM120A	0.00939073	0.260746	0.284	0.225	1
MSRB1	0.00945548	0.216859	0.453	0.398	1
SLC7A6	0.00946044	-0.457954	0.155	0.201	1
AP000282.1	0.00946099	-0.489037	0.082	0.121	1
FMNL3	0.00946564	0.383499	0.114	0.076	1
NME6	0.00947767	0.407189	0.173	0.129	1
KDSR	0.00947832	-0.438622	0.148	0.191	1
CAPZA1	0.0095031	0.0788015	0.95	0.944	1
NACC1	0.0095309	0.483447	0.163	0.121	1
TICAM1	0.00957086	-0.272331	0.477	0.514	1
TIMM8B	0.00958161	0.201557	0.655	0.615	1
CMIP	0.00959165	-0.192639	0.765	0.774	1
CCDC107	0.00961241	0.307324	0.298	0.238	1
CAMLG	0.00962652	-0.260259	0.483	0.528	1
SMYD3	0.00964534	0.0825331	0.538	0.461	1
TADA2A	0.00966729	0.283955	0.223	0.171	1
UGGT1	0.00967338	0.134066	0.486	0.412	1
G3BP2	0.0097035	-0.24653	0.671	0.688	1
PEX13	0.00974415	0.527615	0.178	0.134	1
ANPEP	0.00974488	0.278987	0.286	0.231	1
KPNA3	0.00985364	-0.299183	0.623	0.626	1
KLHDC2	0.00986336	-0.435465	0.2	0.247	1
CTNNB1	0.00989789	0.314724	0.893	0.895	1
ELP4	0.00992216	0.20989	0.536	0.477	1
PPM1K	0.00998437	-0.804908	0.071	0.105	1
AC007032.1	0.01002	0.607043	0.157	0.117	1
LRRFIP2	0.010066	-0.201551	0.789	0.8	1
WIPF1	0.0101186	0.143463	0.851	0.847	1
SERAC1	0.0101669	-0.627362	0.083	0.121	1
UTP25	0.0102099	0.386879	0.105	0.068	1
JTB	0.0102406	0.140265	0.821	0.773	1
SLC25A1	0.0102451	0.270866	0.23	0.177	1
PXMP4	0.0102538	0.288624	0.187	0.139	1
SPATA5	0.0102911	0.229843	0.331	0.275	1
KHDC4	0.0103206	-0.322492	0.322	0.375	1
CARD9	0.0103249	0.303098	0.39	0.341	1
DAGLB	0.0103657	-0.282477	0.284	0.338	1
ZRANB1	0.0103914	-0.369743	0.245	0.296	1
PIWIL4	0.0104316	-0.462981	0.164	0.209	1
HSCB	0.0104585	0.354415	0.275	0.228	1
BCLAF1	0.01046	0.162507	0.789	0.763	1
KHDRBS2	0.0104887	0.483503	0.13	0.091	1
DIMT1	0.0105126	0.228898	0.24	0.183	1
MTMR6	0.0105766	-0.237053	0.623	0.649	1
MIOS	0.0105883	0.229189	0.298	0.243	1
DUSP5	0.0106199	0.175975	0.49	0.413	1
AC109597.1	0.010663	-0.332951	0.207	0.259	1
NFIX	0.010678	-0.550287	0.066	0.1	1
PAXIP1	0.0106913	0.746079	0.128	0.092	1
ZNF362	0.0107003	0.225357	0.234	0.182	1
GTF2H1	0.0107011	0.334661	0.257	0.207	1
LYRM4	0.0107213	0.254928	0.34	0.275	1
RPS18	0.0108088	0.0464911	1	0.998	1
SLC10A1	0.0108523	0.475789	0.216	0.17	1
MRPL3	0.0108607	0.117073	0.381	0.313	1
AKAP7	0.0108697	-0.312968	0.251	0.305	1
CPPED1	0.0109071	0.111009	0.977	0.963	1
ENOPH1	0.0109133	-0.465454	0.177	0.225	1
ZNF322	0.0109316	0.488148	0.166	0.124	1
ZNF281	0.0110084	-0.328615	0.231	0.282	1
LRRC8D	0.0110141	0.156163	0.645	0.582	1
GLRX3	0.0110204	-0.295043	0.42	0.467	1
USF1	0.0110761	-0.378767	0.171	0.221	1
GPAT4	0.0110934	-0.28417	0.338	0.388	1
RNF141	0.0111113	0.174967	0.512	0.444	1
IFT57	0.0111276	0.3868	0.323	0.269	1
KMT2C	0.0111624	-0.171792	0.976	0.974	1
VPS53	0.0111796	-0.198415	0.73	0.755	1
ARRDC1	0.0111801	0.168679	0.526	0.47	1
GAK	0.0111831	-0.244065	0.596	0.631	1
ASCC3	0.0111977	0.12583	0.743	0.7	1
ATP13A1	0.0112024	0.381793	0.284	0.234	1
CLEC2D	0.0112178	0.463011	0.209	0.164	1
TUBB4B	0.0112417	-0.246338	0.599	0.624	1
NCOA5	0.0112523	0.334846	0.294	0.239	1
FAM32A	0.0112831	0.143025	0.635	0.573	1
SDF2	0.0113073	-0.305591	0.364	0.415	1
APOLD1	0.0113212	0.298861	0.102	0.068	1
MFSD14A	0.0113621	-0.317943	0.399	0.446	1
WASHC5	0.0113709	-0.297634	0.318	0.372	1
EMC10	0.0113751	0.21819	0.398	0.333	1
YPEL3	0.0113825	-0.20728	0.412	0.473	1
TNK2	0.0114582	-0.26969	0.505	0.536	1
OSBPL8	0.0114773	-0.124761	0.963	0.976	1
RGS10	0.0115523	-0.242406	0.705	0.725	1
BCL7C	0.0115779	0.198971	0.458	0.393	1
PTPN2	0.0115918	-0.197173	0.75	0.756	1
SIK3	0.0116186	0.164147	0.964	0.953	1
RNF44	0.0116556	0.234052	0.361	0.292	1
TRIM73	0.0116857	0.473579	0.108	0.073	1
NR6A1	0.0116979	-0.528053	0.184	0.228	1
TSSC4	0.0116998	0.209747	0.363	0.302	1
FBXO41	0.0117205	0.521018	0.137	0.099	1
MAGOHB	0.0117251	0.371976	0.235	0.184	1
CAMK1	0.01173	0.077223	0.775	0.695	1
MID1IP1	0.0117321	0.41159	0.404	0.356	1
TMEM115	0.011733	0.396509	0.137	0.097	1
KLHL8	0.0117459	0.235695	0.416	0.351	1
CDK2AP1	0.0117513	0.201346	0.494	0.429	1
GNAS	0.0117532	-0.104011	0.989	0.984	1
TINF2	0.0117717	0.259387	0.333	0.276	1
AC005920.2	0.0117798	-0.514451	0.109	0.149	1
HK2	0.0117854	-0.385689	0.236	0.284	1
TXLNA	0.0117979	0.336037	0.244	0.192	1
UBA52	0.0118342	0.07172	1	0.998	1
SLF1	0.0119183	-0.464358	0.166	0.213	1
TOR1B	0.0119972	-0.278242	0.184	0.234	1
SEC61B	0.0120077	-0.17278	0.877	0.879	1
CASP8AP2	0.0120392	0.315858	0.292	0.24	1
MRPS22	0.0120755	0.266851	0.291	0.232	1
OPN3	0.0120814	-0.489162	0.232	0.275	1
MRPL17	0.0120922	0.356529	0.252	0.201	1
RNF38	0.012105	-0.215806	0.768	0.8	1
STX18	0.012132	0.202969	0.48	0.416	1
LTBP3	0.0121767	0.519819	0.124	0.086	1
NAP1L1	0.0121778	0.0851102	0.986	0.978	1
KIF9-AS1	0.0121865	-0.496023	0.171	0.215	1
AC242988.2	0.0121966	0.318573	0.209	0.16	1
SKIL	0.0122152	0.166207	0.666	0.62	1
PPP2R5C	0.0122553	-0.187635	0.78	0.815	1
UGGT2	0.0122987	0.30602	0.37	0.315	1
LTO1	0.0123221	0.444039	0.148	0.106	1
PNPLA8	0.0124152	-0.281849	0.755	0.736	1
HSPB11	0.0124417	-0.30848	0.36	0.407	1
ZNF787	0.0125054	0.208544	0.444	0.388	1
ISG20L2	0.0125484	0.357334	0.226	0.177	1
SETDB2	0.0125669	0.425417	0.278	0.229	1
ITFG2	0.0125843	0.197332	0.306	0.247	1
ZCCHC3	0.0125961	0.556453	0.102	0.069	1
MPDU1	0.0126408	0.309221	0.376	0.315	1
MRPL1	0.0126521	0.344839	0.324	0.27	1
PKM	0.0126627	0.0848187	0.854	0.79	1
VAMP5	0.012684	0.0969533	0.816	0.784	1
KMT2D	0.0127751	0.260054	0.329	0.274	1
LCOR	0.012787	-0.207428	0.752	0.797	1
SFXN3	0.0127945	-0.44687	0.175	0.219	1
EMP3	0.0128224	-0.0947236	0.993	0.99	1
NXPE3	0.0128638	0.354429	0.241	0.189	1
STRN4	0.0128644	-0.355784	0.241	0.293	1
SOS1	0.0128709	0.120148	0.779	0.735	1
WDR55	0.0129523	0.386275	0.208	0.161	1
MIR222HG	0.012954	0.406611	0.211	0.162	1
FIS1	0.0129659	-0.226797	0.699	0.719	1
SYVN1	0.0129808	-0.468306	0.111	0.152	1
IFI44	0.0129887	-0.510203	0.187	0.231	1
ZNF808	0.0130242	-0.529426	0.111	0.151	1
FTSJ1	0.0130318	-0.38898	0.125	0.167	1
NPC2	0.0130746	-0.10554	0.975	0.967	1
METTL26	0.0131573	0.160935	0.524	0.459	1
KIAA1109	0.013161	0.148116	0.767	0.719	1
KIAA0586	0.0132247	0.370369	0.242	0.192	1
PHACTR1	0.0132256	-0.361862	0.278	0.33	1
TSEN2	0.0132275	0.585044	0.107	0.073	1
RPTOR	0.0132484	0.185084	0.536	0.462	1
SMC4	0.0132653	-0.332184	0.427	0.467	1
CFAP20	0.0133076	0.604855	0.207	0.167	1
NT5C	0.0133206	0.192221	0.438	0.369	1
TMEM258	0.0133379	-0.102333	0.88	0.863	1
SERINC1	0.0133682	0.162008	0.744	0.719	1
CLPP	0.0133915	-0.372513	0.239	0.286	1
PDRG1	0.0134455	0.413053	0.154	0.114	1
SERINC3	0.013478	0.189645	0.599	0.544	1
GPR20	0.0135411	0.716146	0.119	0.086	1
USP40	0.0135594	0.343747	0.222	0.174	1
ARHGEF2	0.0135617	0.199166	0.526	0.476	1
UBE2L3	0.0135727	-0.132665	0.714	0.76	1
PARP4	0.0136134	0.150289	0.74	0.688	1
PLEKHF2	0.0136575	-0.269804	0.274	0.324	1
SLC16A5	0.0137283	-0.530592	0.068	0.1	1
ANXA7	0.0137739	-0.265783	0.483	0.532	1
HEXA	0.0137856	-0.314751	0.273	0.318	1
FKBP4	0.0138281	0.235773	0.259	0.201	1
NFXL1	0.0138589	0.405293	0.153	0.114	1
BTG1	0.013879	0.0550152	0.983	0.983	1
UBXN4	0.0139302	-0.153671	0.755	0.78	1
TPGS2	0.0139719	0.214553	0.322	0.263	1
NCOA6	0.0139759	-0.266151	0.516	0.559	1
PPP2R5E	0.0140125	0.152848	0.709	0.656	1
PRRC2C	0.0140526	0.148026	0.909	0.877	1
RHOF	0.0140609	0.227943	0.391	0.335	1
AP3M2	0.0140691	-0.648311	0.077	0.11	1
ZNF493	0.0140796	-0.574781	0.095	0.131	1
ATIC	0.0140911	0.349008	0.178	0.134	1
NACA	0.0141224	0.0461511	1	1	1
ELP5	0.0141658	0.279965	0.251	0.2	1
PI4K2A	0.014172	-0.207232	0.383	0.435	1
PRR3	0.0141787	0.447109	0.188	0.143	1
CEP68	0.0141981	-0.43958	0.233	0.278	1
TTN-AS1	0.0142126	0.292864	0.197	0.151	1
CHMP7	0.0142674	0.332699	0.17	0.128	1
RASSF5	0.0142736	-0.193263	0.733	0.748	1
TEX264	0.0143089	0.216207	0.47	0.407	1
TCP11L1	0.0143195	-0.563867	0.118	0.157	1
C11orf21	0.0143264	0.181693	0.476	0.419	1
OST4	0.0143467	0.111098	0.97	0.934	1
RPL38	0.0143481	0.0890843	0.998	0.988	1
ZFC3H1	0.0143704	-0.185992	0.76	0.755	1
ING5	0.0144016	0.330169	0.285	0.237	1
MOB3A	0.0144774	0.130432	0.789	0.749	1
STIM2	0.0144901	0.137992	0.686	0.611	1
TUBB	0.0145187	0.170318	0.652	0.609	1
NDUFAF2	0.0145448	0.261873	0.359	0.303	1
METTL21A	0.0146192	0.367353	0.321	0.272	1
EIF4E	0.0146206	-0.367512	0.471	0.499	1
CHCHD7	0.014629	0.293889	0.315	0.258	1
CCNG2	0.0146367	0.16913	0.475	0.412	1
TRAF3	0.0146383	0.1748	0.787	0.751	1
ATXN2L	0.0147113	-0.295584	0.41	0.454	1
FTCDNL1	0.0147353	0.223449	0.267	0.219	1
CYBB	0.0147461	0.142821	0.955	0.962	1
AC016831.5	0.0147878	-0.495088	0.115	0.154	1
TFB1M	0.0149444	0.25515	0.208	0.161	1
AGPAT3	0.0150069	0.113993	0.824	0.779	1
SNRPF	0.0150185	0.202912	0.617	0.571	1
MPV17	0.0150398	0.253464	0.231	0.18	1
CD40	0.0150458	-0.51631	0.149	0.188	1
INO80D	0.0150647	-0.307342	0.447	0.492	1
PRKAG2-AS1	0.015084	-0.331989	0.1	0.139	1
EGR1	0.0150941	0.561252	0.198	0.16	1
HIGD2A	0.0151931	-0.14772	0.919	0.912	1
SDHAF4	0.015202	0.529266	0.115	0.08	1
U2AF2	0.0152207	0.382911	0.287	0.239	1
CNPY3	0.0152288	0.0802537	0.87	0.841	1
COMMD8	0.0152499	0.222127	0.486	0.429	1
CCT5	0.0153274	0.146853	0.786	0.779	1
KLHDC4	0.0154248	0.342909	0.195	0.149	1
FXYD5	0.0154447	0.0487407	0.91	0.877	1
CD68	0.0154686	0.0898936	0.98	0.974	1
COMT	0.0154764	0.115907	0.686	0.614	1
AC025171.3	0.0155223	-0.354577	0.102	0.141	1
ARHGAP9	0.0155421	-0.34943	0.327	0.37	1
HPS3	0.0155752	0.215292	0.367	0.314	1
ZFAND1	0.0155837	0.374324	0.194	0.149	1
SEC31B	0.0155905	-0.419322	0.069	0.102	1
OXNAD1	0.0156287	0.378237	0.252	0.208	1
KRCC1	0.01564	0.351799	0.347	0.295	1
NCAPH2	0.0157367	-0.49868	0.097	0.134	1
JRKL	0.0157528	0.468004	0.115	0.08	1
EPN1	0.0157579	0.12689	0.577	0.511	1
ETF1	0.0157887	-0.226465	0.717	0.731	1
SNRPG	0.0158035	0.160634	0.796	0.738	1
CCNDBP1	0.0158216	-0.247701	0.528	0.552	1
TANGO6	0.0158794	0.162485	0.543	0.472	1
BOLA2	0.0159013	0.135506	0.306	0.249	1
LRCH1	0.015953	0.231495	0.468	0.409	1
AC015871.1	0.0159547	0.460695	0.195	0.153	1
C5AR2	0.0159579	-0.246149	0.454	0.502	1
POM121	0.0159581	-0.287527	0.44	0.474	1
ABCC1	0.0159598	-0.202468	0.624	0.645	1
CEACAM3	0.0160133	0.400005	0.364	0.313	1
SLC38A10	0.0160459	0.200308	0.546	0.481	1
METTL7A	0.0160954	0.210379	0.565	0.503	1
RCBTB1	0.0161054	-0.31343	0.186	0.232	1
SEC23A	0.016125	-0.458268	0.279	0.32	1
SEMA4A	0.0161259	-0.395182	0.3	0.339	1
ATP1A1	0.0161424	0.120095	0.842	0.805	1
SMG9	0.0162107	0.288686	0.213	0.166	1
CDC42SE1	0.0162198	0.175641	0.716	0.658	1
DOK1	0.01623	0.155654	0.318	0.257	1
UBA1	0.0162344	0.268478	0.464	0.416	1
EXT2	0.0163855	0.269015	0.321	0.264	1
NUDCD1	0.0163905	0.497794	0.177	0.135	1
EDEM1	0.0164051	0.349808	0.297	0.247	1
TUT7	0.0164319	-0.136491	0.843	0.867	1
TAF1B	0.0164769	-0.443732	0.253	0.296	1
GAS6-AS1	0.0164947	0.466149	0.134	0.097	1
FAF2	0.0165234	-0.236012	0.36	0.416	1
LILRB2	0.0165391	0.126208	0.95	0.93	1
KPNA2	0.0165526	-0.417633	0.314	0.354	1
RNF31	0.0165802	-0.43825	0.163	0.207	1
IL21R	0.0166946	0.232372	0.367	0.306	1
PFKFB3	0.0167249	-0.139327	0.529	0.579	1
EPRS	0.0167333	0.145475	0.5	0.443	1
HIST1H2AC	0.0167879	0.49731	0.346	0.306	1
ZNF804A	0.016789	-0.223203	0.333	0.398	1
AKIRIN1	0.0167984	-0.21243	0.465	0.521	1
ICE1	0.0168021	-0.240475	0.429	0.472	1
NORAD	0.0168038	0.208479	0.534	0.489	1
NUDT2	0.0168212	0.247493	0.289	0.239	1
ZNF3	0.0168275	0.568485	0.242	0.201	1
AREL1	0.0169001	0.19757	0.377	0.32	1
GIMAP5	0.0169178	0.223082	0.226	0.176	1
AL035530.2	0.0169449	0.471479	0.123	0.087	1
FUCA1	0.0170473	-0.501291	0.189	0.231	1
SYNE1	0.0170751	0.246898	0.401	0.346	1
RILP	0.0170861	-0.701557	0.087	0.121	1
MCRIP1	0.0171123	0.123713	0.569	0.502	1
MGAT4B	0.017119	-0.340536	0.154	0.196	1
AL392172.1	0.0171256	0.520866	0.109	0.075	1
LYRM9	0.0172412	-0.461713	0.071	0.104	1
SRRD	0.0172425	0.357584	0.123	0.086	1
ASF1A	0.0172475	0.394619	0.128	0.092	1
RC3H1	0.0172704	0.124154	0.801	0.771	1
TNFRSF1A	0.0173726	0.146374	0.515	0.452	1
FAM160B1	0.0173785	-0.302655	0.231	0.278	1
MDM2	0.017465	-0.348701	0.563	0.588	1
POLR1B	0.017501	0.536591	0.104	0.07	1
TMEM184B	0.0175151	-0.45577	0.132	0.173	1
TMEM44-AS1	0.0175703	0.385423	0.142	0.104	1
TMEM255B	0.0175728	0.571843	0.102	0.07	1
PTPN22	0.0176247	-0.326978	0.12	0.159	1
CTNNA1	0.0176679	0.181209	0.736	0.693	1
AC020915.2	0.0176774	0.517631	0.134	0.098	1
RALBP1	0.0176819	0.166701	0.609	0.547	1
AGO2	0.0177035	-0.226625	0.601	0.622	1
RELL1	0.0177299	0.264783	0.443	0.391	1
ACOT7	0.0177479	-0.487255	0.12	0.159	1
LY75	0.0177682	0.196843	0.212	0.161	1
EIF3J-DT	0.0177842	-0.552015	0.078	0.111	1
NPTN	0.0178481	0.12589	0.698	0.649	1
MCMBP	0.0178515	0.185798	0.444	0.384	1
CNOT11	0.0178569	0.376839	0.238	0.194	1
C9orf78	0.0179004	0.15988	0.734	0.688	1
SUMO1	0.0179493	-0.157463	0.703	0.738	1
ANO10	0.0179519	0.205053	0.358	0.292	1
UBE2S	0.0179593	-0.183761	0.516	0.55	1
IGFLR1	0.0179637	0.154626	0.423	0.356	1
MAK	0.0179797	0.475158	0.164	0.125	1
SNX6	0.017994	-0.16179	0.759	0.786	1
CCDC12	0.0180733	0.102756	0.825	0.791	1
SLC2A13	0.0180805	0.372686	0.307	0.257	1
PPIL3	0.0181016	-0.532523	0.148	0.186	1
RPL37	0.0181026	-0.0619033	1	1	1
WDR36	0.0181092	0.373581	0.184	0.14	1
NFX1	0.0181361	0.184063	0.444	0.385	1
APC	0.0181943	0.0973185	0.725	0.664	1
NETO2	0.0182069	0.500932	0.166	0.124	1
PCCB	0.0182434	0.376012	0.184	0.141	1
NAA25	0.0182572	0.21578	0.365	0.302	1
ATXN1L	0.0182905	-0.584154	0.11	0.146	1
NTAN1	0.018374	-0.265987	0.348	0.401	1
ARL2BP	0.0184352	-0.394531	0.266	0.311	1
SGSM2	0.018438	-0.600411	0.08	0.112	1
TMEM30A	0.0184433	0.286835	0.337	0.289	1
ITPR1	0.018453	-0.266196	0.37	0.423	1
SLC25A40	0.0184618	0.292892	0.332	0.283	1
TMTC2	0.0185255	0.209557	0.657	0.601	1
SLC35E1	0.0185508	-0.366765	0.261	0.305	1
SYTL1	0.0185647	0.0888872	0.593	0.524	1
POLR2B	0.0185702	0.206542	0.455	0.394	1
TSTD1	0.0186271	0.19815	0.402	0.339	1
TMEM160	0.018705	0.132434	0.635	0.562	1
SRXN1	0.018739	-0.593922	0.092	0.127	1
CEP170	0.0187738	-0.224518	0.657	0.67	1
TRMT11	0.0188013	0.254775	0.113	0.079	1
ADCY7	0.0188591	0.138667	0.688	0.643	1
CITED4	0.0188743	-0.564676	0.146	0.185	1
TELO2	0.01891	0.279792	0.188	0.142	1
RABL3	0.0189128	0.293271	0.193	0.147	1
DGCR6L	0.0189474	0.190073	0.293	0.24	1
KIF1C	0.0189711	0.43136	0.137	0.1	1
PRCP	0.0189831	0.228297	0.589	0.558	1
ZNF37A	0.0190645	-0.340345	0.195	0.24	1
LAMTOR4	0.01917	0.0592744	0.977	0.969	1
ZNF518A	0.0191932	0.176885	0.495	0.435	1
TMEM128	0.0192151	0.365648	0.181	0.14	1
SSH1	0.0192188	0.194581	0.475	0.413	1
RHEB	0.0192336	-0.170128	0.675	0.726	1
RNF144B	0.0192494	0.109811	0.944	0.92	1
CNNM4	0.0193026	-0.502343	0.161	0.203	1
GFM1	0.019321	0.206208	0.253	0.202	1
DENND1A	0.0193255	0.101145	0.949	0.924	1
TMTC4	0.0193404	0.378192	0.222	0.179	1
ZNF587	0.0193629	-0.395759	0.096	0.133	1
TRIM65	0.0193658	0.552016	0.111	0.079	1
SMAD7	0.0194054	0.387983	0.166	0.125	1
AL627171.2	0.0194114	0.262611	0.377	0.326	1
MRPL55	0.0194171	-0.260711	0.361	0.419	1
PIGU	0.0194358	0.570687	0.185	0.147	1
ZNF22	0.0194603	0.276875	0.186	0.14	1
MRPL47	0.0194872	-0.232004	0.423	0.476	1
PCID2	0.0195278	0.312627	0.295	0.247	1
GHDC	0.0195618	0.390109	0.158	0.117	1
ENDOG	0.0195633	0.362167	0.208	0.166	1
KPNA4	0.019596	0.14557	0.777	0.732	1
B3GNTL1	0.0196112	0.307178	0.238	0.19	1
RRP15	0.0196263	0.246246	0.195	0.149	1
SNHG12	0.0196527	0.365271	0.198	0.155	1
RPS8	0.0196889	0.0712279	0.999	0.999	1
TRMT10B	0.019768	0.242223	0.167	0.124	1
LRRC40	0.0198119	-0.241374	0.245	0.299	1
PDE4A	0.0199219	-0.242538	0.484	0.523	1
KCTD6	0.0199405	-0.586648	0.12	0.155	1
CANT1	0.0199487	0.382501	0.207	0.164	1
DDX50	0.019952	0.183979	0.426	0.366	1
LRBA	0.019972	0.206609	0.592	0.55	1
PLSCR1	0.0200006	-0.274704	0.404	0.452	1
TTC7A	0.0200021	-0.251386	0.532	0.553	1
MLC1	0.0200063	0.352042	0.122	0.086	1
ELMO1-AS1	0.0200288	-0.691296	0.073	0.104	1
XBP1	0.0200396	-0.193682	0.5	0.541	1
ZCWPW2	0.0200577	0.331084	0.249	0.203	1
FOXO1	0.0200788	-0.234976	0.874	0.867	1
SNX16	0.020095	-0.459607	0.108	0.146	1
TAF5	0.0201129	-0.461697	0.082	0.116	1
SC5D	0.0201169	0.500043	0.105	0.073	1
PSMA1	0.0201367	-0.15187	0.702	0.724	1
C9orf64	0.0201868	0.585945	0.104	0.072	1
RETN	0.0201881	-0.702389	0.1	0.134	1
TMEM19	0.0203958	0.316776	0.132	0.094	1
MGA	0.020661	0.133803	0.345	0.289	1
MZF1-AS1	0.0206638	0.628172	0.113	0.08	1
CD53	0.020685	-0.136727	0.968	0.973	1
CRAMP1	0.0206977	-0.449628	0.161	0.201	1
DVL3	0.0207541	0.367571	0.168	0.127	1
TICAM2	0.0207885	0.233371	0.277	0.231	1
ZNF266	0.0208999	-0.374493	0.188	0.232	1
CHCHD1	0.0209054	0.263317	0.506	0.453	1
NARS2	0.0209305	0.328324	0.233	0.188	1
PPP5C	0.0210488	0.363801	0.202	0.16	1
BCKDHB	0.0210797	0.363298	0.144	0.106	1
PHF14	0.0210803	0.242896	0.6	0.556	1
UBE2E1	0.0211067	-0.227796	0.741	0.762	1
CLTA	0.0211355	0.0963892	0.903	0.867	1
RAB18	0.0211536	-0.240493	0.542	0.576	1
EDC4	0.0211687	0.340094	0.151	0.112	1
ZNF672	0.0211737	0.357268	0.207	0.164	1
MPPE1	0.0211992	0.330401	0.324	0.282	1
BMI1	0.021307	0.410511	0.148	0.11	1
LINC00662	0.0213596	0.365683	0.134	0.098	1
SURF2	0.0213683	0.312808	0.245	0.198	1
ZBTB44	0.021406	0.185632	0.368	0.313	1
HNRNPUL1	0.0214182	0.160644	0.593	0.527	1
ACP2	0.021426	0.261488	0.267	0.217	1
RGS14	0.0214396	0.298318	0.292	0.243	1
TTC5	0.021462	0.539899	0.145	0.11	1
BTRC	0.0215071	0.187866	0.432	0.378	1
CLINT1	0.0215115	-0.178608	0.7	0.734	1
SLC23A2	0.0216044	-0.218985	0.37	0.428	1
TBCB	0.0216096	-0.157282	0.669	0.695	1
USP15	0.0216446	-0.153457	0.938	0.959	1
DBR1	0.0216504	0.422096	0.107	0.074	1
ZMPSTE24	0.0216595	0.197619	0.264	0.211	1
MIR4435-2HG	0.0216775	-0.383801	0.274	0.319	1
ERCC4	0.0216978	0.416874	0.151	0.114	1
LINC02245	0.0217157	0.140496	0.39	0.33	1
ZBTB2	0.0217519	-0.5089	0.193	0.233	1
SHQ1	0.0218013	0.286845	0.196	0.153	1
RPS6KA3	0.021823	-0.177754	0.724	0.755	1
RPL6	0.0218282	0.0499202	1	0.996	1
MAPRE2	0.0218339	0.176455	0.66	0.618	1
CSNK1G2	0.0218677	0.163909	0.639	0.587	1
CD302	0.0220173	-0.135121	0.83	0.872	1
HSDL1	0.0220457	-0.39627	0.12	0.159	1
PUSL1	0.0220568	0.29882	0.119	0.085	1
ZNF627	0.0220917	0.652408	0.132	0.099	1
YME1L1	0.0221731	-0.172253	0.776	0.795	1
FAM43A	0.0221777	0.684198	0.104	0.073	1
DHX35	0.0222548	-0.535795	0.185	0.225	1
RABGGTB	0.0223111	0.16149	0.33	0.272	1
SH3GLB1	0.0223453	0.153749	0.794	0.75	1
RMI1	0.0223522	0.305377	0.157	0.119	1
HVCN1	0.0223529	0.126477	0.524	0.473	1
AIP	0.0223898	0.0977172	0.646	0.578	1
LRPPRC	0.0224174	0.177926	0.535	0.481	1
SERINC5	0.0224729	-0.247835	0.285	0.331	1
ZNF580	0.02248	0.295959	0.289	0.241	1
SAP30L-AS1	0.0224994	0.628875	0.107	0.075	1
SESN3	0.0225621	0.246414	0.524	0.485	1
OTULIN	0.0227052	-0.318045	0.404	0.436	1
FOXN3	0.0227223	0.152057	0.936	0.918	1
RENBP	0.0228506	0.336824	0.264	0.216	1
TCEANC2	0.0228576	0.330676	0.161	0.121	1
ZNF185	0.0229006	0.333782	0.161	0.121	1
NCK1-DT	0.0229167	0.386113	0.132	0.096	1
HDHD5	0.02294	0.176119	0.271	0.219	1
TASOR	0.0230052	0.251238	0.482	0.422	1
SGTB	0.0230392	-0.316478	0.318	0.362	1
CYSTM1	0.0230516	0.183659	0.498	0.442	1
AL118558.3	0.023056	0.504809	0.113	0.08	1
LIN7C	0.0230595	0.306805	0.226	0.179	1
AFG3L2	0.0230725	0.252113	0.359	0.307	1
EMC4	0.0230738	0.164235	0.389	0.336	1
MINDY2	0.0231085	-0.351137	0.224	0.27	1
MAPK14	0.0231096	0.131033	0.759	0.723	1
BAX	0.0231126	-0.172797	0.762	0.781	1
FURIN	0.0231831	-0.567535	0.11	0.146	1
LINC01482	0.0232141	-0.413522	0.106	0.143	1
TMEM199	0.0232788	0.235524	0.243	0.195	1
AIF1	0.0233142	0.0597564	1	1	1
RPL37A	0.0233201	-0.0696745	1	0.998	1
LILRA5	0.0233224	-0.130546	0.805	0.821	1
METTL4	0.0234019	0.478001	0.101	0.07	1
RUBCN	0.0234229	-0.283242	0.347	0.4	1
OAF	0.0235029	-0.552392	0.099	0.133	1
NAPA-AS1	0.0235155	-0.610219	0.083	0.115	1
TCP11L2	0.0235182	0.341773	0.257	0.21	1
GIT1	0.0235808	0.36498	0.227	0.184	1
PHF20	0.0236476	0.0997089	0.926	0.912	1
COX15	0.0236619	0.342491	0.247	0.203	1
LRRC37A2	0.0237377	0.336926	0.204	0.16	1
GCLC	0.0237497	0.241225	0.32	0.266	1
SRSF2	0.0238031	-0.254825	0.666	0.686	1
Z94721.1	0.0238183	-0.656818	0.114	0.149	1
HPS5	0.0238362	0.312005	0.314	0.269	1
SLC29A1	0.0238576	-0.469853	0.136	0.172	1
DHRS1	0.0238638	0.392527	0.134	0.099	1
CCAR2	0.0238696	0.269199	0.216	0.171	1
BATF3	0.0238857	0.214402	0.464	0.41	1
INPP5K	0.0239608	-0.236721	0.367	0.404	1
NOMO3	0.0240119	-0.66673	0.073	0.103	1
CD2BP2	0.0240232	0.218634	0.416	0.363	1
PNPO	0.0240834	0.204499	0.125	0.088	1
LILRA4	0.0241002	0.595769	0.125	0.093	1
TTLL4	0.0241256	0.618158	0.11	0.079	1
ZC3H12A	0.0241797	-0.38375	0.091	0.125	1
ARFGAP3	0.0242065	0.177835	0.545	0.502	1
SDHA	0.0242629	-0.230937	0.349	0.394	1
ARPP19	0.024295	0.265909	0.377	0.321	1
GAPVD1	0.0243144	-0.258531	0.565	0.579	1
TBCA	0.0243724	0.118757	0.896	0.864	1
ATP6V1C1	0.0244207	0.231966	0.328	0.275	1
GALNT11	0.0244219	-0.223986	0.352	0.398	1
PITHD1	0.0244567	-0.335982	0.314	0.355	1
HIST1H2AH	0.0245088	-0.536839	0.082	0.116	1
MIATNB	0.0245267	0.248378	0.239	0.19	1
MAML1	0.0245871	-0.242124	0.307	0.356	1
TMOD2	0.0246033	0.291934	0.204	0.159	1
HIST1H2BD	0.0246594	-0.391749	0.134	0.174	1
RAB6A	0.0246992	-0.198932	0.688	0.698	1
STARD3	0.0247114	0.297395	0.256	0.209	1
KIF13B	0.0247404	-0.208737	0.661	0.691	1
LINS1	0.0247503	0.451225	0.143	0.108	1
TXNDC16	0.0247818	0.333616	0.288	0.244	1
RAB3D	0.0248491	0.206541	0.355	0.297	1
FBXL14	0.0248706	0.201782	0.126	0.091	1
TIMM13	0.0248825	-0.274575	0.508	0.544	1
SENP6	0.0249654	0.0932903	0.849	0.838	1
DNAJA4	0.0250902	0.45001	0.101	0.07	1
FLYWCH2	0.0250917	-0.368908	0.257	0.3	1
SEC24B	0.0251426	-0.177047	0.682	0.704	1
LYPLAL1	0.0251481	0.204454	0.384	0.319	1
ZMAT3	0.0251913	0.275382	0.233	0.189	1
ZNF254	0.0252691	-0.33139	0.18	0.225	1
UPF3B	0.0252772	0.282857	0.251	0.204	1
SAP30BP	0.0253033	-0.186252	0.543	0.583	1
DCTN3	0.0253148	-0.19539	0.609	0.633	1
CCDC9	0.0253169	0.401548	0.195	0.158	1
FBXO9	0.0253754	0.173326	0.417	0.363	1
AL162253.2	0.0253991	0.29657	0.351	0.313	1
C1S	0.0254297	-0.511204	0.123	0.158	1
USP20	0.025451	-0.411596	0.187	0.227	1
ACCS	0.0254644	0.339513	0.115	0.081	1
EDRF1	0.0254772	-0.436124	0.217	0.259	1
HAVCR2	0.0254927	-0.356486	0.377	0.41	1
NAT10	0.0254947	0.383822	0.181	0.142	1
CALM1	0.0255364	-0.0877184	0.985	0.984	1
EIF4A1	0.0256004	0.0589188	0.989	0.987	1
ZNF678	0.0256814	0.237867	0.149	0.111	1
TET2	0.0257628	0.0793016	0.909	0.871	1
RPL32	0.0257799	0.0563664	1	0.998	1
WDR41	0.0257831	0.190221	0.383	0.331	1
ELMO1	0.0257979	-0.145047	0.788	0.836	1
XPOT	0.025831	0.194841	0.188	0.145	1
PPA1	0.0258424	0.168703	0.474	0.415	1
BAIAP2	0.0258645	0.334965	0.188	0.146	1
MTFR1L	0.0258696	0.267782	0.234	0.188	1
ITIH4	0.0259454	0.370616	0.146	0.11	1
PLEK	0.025949	-0.115542	0.913	0.928	1
VAMP2	0.0259554	0.10942	0.63	0.588	1
ZNF585B	0.0259578	0.493499	0.118	0.087	1
XRN1	0.0260295	-0.145234	0.681	0.698	1
RHBDD1	0.0260523	0.198709	0.427	0.374	1
ERV3-1	0.0260586	0.387942	0.151	0.114	1
NECAP1	0.0260792	-0.359603	0.221	0.268	1
GLTP	0.0261145	0.11845	0.535	0.478	1
ZHX1	0.0261393	-0.380484	0.256	0.296	1
PCGF5	0.0261422	-0.17279	0.676	0.7	1
HMGB1	0.0263655	-0.0901509	0.968	0.974	1
ASB13	0.0263834	0.323848	0.126	0.091	1
SWAP70	0.0264016	0.142761	0.645	0.595	1
SPAG5-AS1	0.026433	-0.218227	0.131	0.171	1
NCOA4	0.0264981	-0.170991	0.753	0.791	1
CYLD	0.026541	-0.193003	0.592	0.632	1
TIPRL	0.0265657	0.153763	0.445	0.386	1
CORO1C	0.0266321	0.123651	0.72	0.669	1
NEK7	0.0266663	0.125016	0.662	0.601	1
RANBP3	0.0266747	0.202601	0.279	0.233	1
BCAP31	0.0266881	0.0925457	0.698	0.633	1
DAPK1	0.02677	-0.0892942	0.87	0.885	1
DHX38	0.0268247	0.362444	0.215	0.176	1
LRMP	0.026911	-0.318931	0.735	0.728	1
AC092803.1	0.0269155	0.455542	0.11	0.079	1
OBI1	0.0269483	0.198766	0.17	0.128	1
NBR1	0.027016	0.214828	0.455	0.398	1
GALNT10	0.0271455	0.174369	0.566	0.503	1
GPATCH4	0.0271843	0.320343	0.166	0.128	1
DLGAP4	0.0271925	-0.310907	0.346	0.387	1
CRLS1	0.027202	0.217713	0.239	0.192	1
ZNF713	0.0272105	0.340909	0.145	0.11	1
ABHD14B	0.0272171	0.140616	0.195	0.149	1
MRPL50	0.0272458	0.323645	0.175	0.135	1
HNRNPA3	0.0273079	0.0963989	0.884	0.857	1
XRCC1	0.0273758	-0.463734	0.125	0.161	1
ZNF770	0.0273928	0.290002	0.17	0.128	1
SLC15A4	0.0274213	-0.310931	0.363	0.404	1
LINC02062	0.0274709	0.288747	0.341	0.299	1
RPS19BP1	0.0275235	0.100472	0.609	0.562	1
LINC01588	0.0275256	0.306463	0.161	0.124	1
GET3	0.0275419	0.138471	0.498	0.431	1
SF1	0.0276739	-0.116494	0.789	0.82	1
PDXDC1	0.0276831	-0.193865	0.374	0.43	1
CPSF3	0.0277442	0.22584	0.253	0.208	1
MRPL11	0.0277701	0.157498	0.494	0.437	1
AC027644.3	0.0278858	0.29439	0.249	0.203	1
MOV10	0.0279232	-0.371933	0.222	0.262	1
INTS11	0.0280029	0.228795	0.316	0.272	1
RBCK1	0.0280371	-0.248455	0.551	0.569	1
SLU7	0.0280428	-0.23302	0.516	0.544	1
PAK1IP1	0.0280496	0.231127	0.19	0.147	1
EEFSEC	0.0280647	0.207369	0.443	0.398	1
ZNF699	0.028075	-0.48574	0.12	0.155	1
G6PD	0.0280765	-0.200298	0.34	0.392	1
CDC123	0.0281443	0.187792	0.492	0.435	1
AC018682.1	0.0281503	-0.406797	0.167	0.204	1
PRLR	0.0281713	-0.339642	0.114	0.149	1
ALG8	0.0281979	0.238618	0.211	0.168	1
ABCC3	0.0282166	0.131758	0.547	0.485	1
IL10RB	0.0282198	0.162379	0.69	0.639	1
AFF1	0.0282202	-0.278732	0.655	0.668	1
SMARCC2	0.028225	0.253596	0.385	0.339	1
BMT2	0.0283485	0.282537	0.311	0.264	1
TRIM62	0.0284081	-0.417001	0.17	0.209	1
RPL11	0.028426	-0.080919	1	0.999	1
LRRC75A	0.0284401	0.246294	0.153	0.116	1
ATG12	0.0285191	-0.235099	0.426	0.466	1
EED	0.0286455	0.268971	0.233	0.19	1
STX5	0.0286777	-0.173231	0.657	0.685	1
SUCLG1	0.0286783	-0.159596	0.556	0.593	1
ATP6V1G1	0.0286985	-0.0814695	0.901	0.916	1
ZNF148	0.0287685	0.0756936	0.788	0.741	1
C9orf72	0.0287775	0.0915629	0.944	0.908	1
PHLPP2	0.0287959	-0.418675	0.163	0.202	1
EEA1	0.0288489	0.179785	0.636	0.589	1
SCMH1	0.0288545	0.431407	0.223	0.183	1
ADAM9	0.0289112	-0.293456	0.294	0.342	1
CHD1	0.0289167	-0.202176	0.892	0.877	1
PLBD2	0.028997	-0.406117	0.134	0.17	1
MPZL1	0.0290016	0.18537	0.341	0.284	1
HK3	0.0290194	0.156757	0.597	0.541	1
TLE4	0.0290253	0.0667724	0.954	0.932	1
RAB1B	0.0291273	0.231858	0.438	0.395	1
STS	0.0292687	0.224393	0.298	0.25	1
ADGRE3	0.0292993	0.245565	0.323	0.277	1
GPR107	0.0293156	-0.326777	0.358	0.395	1
APTX	0.0293381	0.21734	0.336	0.292	1
STAC3	0.0295501	0.195176	0.287	0.231	1
YRDC	0.0295888	0.242312	0.193	0.151	1
C2orf68	0.0296349	0.443631	0.204	0.167	1
SLC66A3	0.0296385	0.107087	0.555	0.495	1
PHKA2	0.0297061	-0.27655	0.239	0.281	1
CCT3	0.0298144	0.162226	0.63	0.584	1
HELQ	0.029946	0.383098	0.205	0.166	1
CALM3	0.0299469	0.112891	0.83	0.791	1
BEX4	0.0299587	-0.488305	0.127	0.16	1
SEC24A	0.0300174	-0.385246	0.251	0.286	1
RPS6KA1	0.0300892	-0.21296	0.592	0.631	1
LAIR1	0.0301574	0.141451	0.528	0.478	1
KDM6A	0.0301607	0.0574672	0.925	0.877	1
CIAPIN1	0.0302336	-0.311808	0.171	0.213	1
TOR2A	0.0302647	0.229425	0.361	0.314	1
DNAJB6	0.0302958	-0.227516	0.811	0.797	1
RECQL	0.0303255	0.192867	0.467	0.421	1
PRDX2	0.0303446	0.516945	0.232	0.196	1
RINL	0.0304239	0.321752	0.17	0.13	1
CKAP4	0.0304274	0.353989	0.284	0.238	1
MAP3K2	0.0304339	-0.12031	0.845	0.861	1
NRIP1	0.0304481	-0.19249	0.752	0.787	1
NOC3L	0.0304939	0.314841	0.172	0.134	1
SELENOM	0.0305604	0.319208	0.157	0.119	1
C7orf50	0.0305745	-0.309707	0.452	0.479	1
CCDC18	0.0306076	0.211868	0.393	0.345	1
HCST	0.0307502	-0.201336	0.839	0.84	1
GAB1	0.0307918	-0.345272	0.461	0.489	1
WDR1	0.0307935	0.107795	0.804	0.76	1
CPEB3	0.0308933	0.233342	0.571	0.527	1
BIN3	0.0309242	-0.245374	0.444	0.48	1
MFF	0.0310087	-0.286013	0.395	0.431	1
GOLIM4	0.0310973	0.258565	0.283	0.24	1
STX6	0.0311527	0.272597	0.349	0.307	1
IDNK	0.0313218	0.258516	0.177	0.137	1
FCF1	0.0313453	0.361736	0.172	0.135	1
RBM6	0.0313507	0.0896918	0.809	0.756	1
LEPROT	0.0313602	0.180342	0.6	0.562	1
UBC	0.031417	0.0891648	0.999	1	1
IP6K1	0.0315196	-0.211074	0.498	0.522	1
HIST1H1C	0.0315265	-0.189113	0.592	0.621	1
UBE2V2	0.031534	0.148539	0.479	0.428	1
RAB30-DT	0.0316126	0.269288	0.3	0.252	1
BCL2A1	0.031664	0.07959	0.895	0.864	1
BAG6	0.0316759	0.159448	0.479	0.421	1
PRMT3	0.0317344	0.168516	0.372	0.323	1
LNX2	0.0317506	-0.595102	0.115	0.147	1
PES1	0.0318003	0.296311	0.2	0.158	1
TXNDC11	0.0318274	-0.258812	0.721	0.73	1
INTS3	0.0318336	0.297811	0.232	0.19	1
ST3GAL4	0.0319027	-0.483024	0.133	0.166	1
AC103591.3	0.0319229	-0.196691	0.47	0.529	1
ITFG1	0.0319396	-0.144402	0.814	0.815	1
NCOR2	0.0319638	-0.177179	0.748	0.765	1
RAB21	0.0320332	-0.174201	0.57	0.608	1
GALNT1	0.0321156	-0.243822	0.607	0.625	1
NME1	0.032138	-0.364584	0.198	0.238	1
CD36	0.0321392	-0.0603293	0.414	0.467	1
CDK5RAP1	0.0321633	-0.222387	0.247	0.29	1
DPP3	0.0322255	0.304497	0.176	0.139	1
SIAH2-AS1	0.0323273	0.467124	0.193	0.159	1
GBP3	0.0324151	0.417045	0.177	0.14	1
ARSB	0.03242	-0.285562	0.42	0.459	1
RANBP9	0.0325423	0.111539	0.682	0.639	1
RPL12	0.0326136	-0.0959274	1	0.996	1
RUSC2	0.0326534	-0.335613	0.166	0.204	1
SAR1A	0.0326712	-0.168727	0.532	0.572	1
NDUFV1	0.0326764	-0.240408	0.43	0.467	1
LRRC58	0.032821	-0.250061	0.242	0.287	1
FZD1	0.0328235	0.228925	0.23	0.183	1
MT-CO2	0.0328425	0.0306774	1	1	1
RASSF1	0.0328441	-0.214868	0.536	0.565	1
TTBK2	0.0328612	-0.27702	0.393	0.432	1
USP22	0.0329256	-0.242874	0.492	0.513	1
HES4	0.0329307	0.185711	0.702	0.652	1
TP53BP2	0.0329361	-0.233395	0.631	0.648	1
COX4I1	0.0329733	-0.095247	0.994	0.987	1
POLR1D	0.0330109	-0.117563	0.779	0.783	1
SNRNP200	0.0330152	0.18743	0.412	0.354	1
SPAG9	0.0330249	-0.18515	0.776	0.781	1
NQO2	0.0330442	-0.241473	0.349	0.389	1
ACSL4	0.0331124	0.108162	0.644	0.595	1
SNX21	0.0331924	0.391517	0.161	0.124	1
H1F0	0.0332425	0.461491	0.182	0.142	1
GMFG	0.0332603	-0.0883724	0.991	0.986	1
TNIK	0.0332993	0.787868	0.114	0.085	1
AC098829.1	0.0333977	-0.0781071	0.185	0.229	1
GPSM3	0.0334755	0.0733306	0.938	0.922	1
AC104365.1	0.0335217	-0.533716	0.093	0.124	1
IRF1	0.0335759	0.167481	0.83	0.811	1
RAPGEF6	0.0335797	-0.246027	0.614	0.63	1
WDFY3	0.033758	0.0548703	0.809	0.767	1
VDAC3	0.0338111	-0.232207	0.467	0.505	1
HMG20A	0.0338545	0.31728	0.217	0.176	1
TAF4	0.0339077	0.197197	0.244	0.2	1
CKS2	0.0339138	-0.207913	0.227	0.272	1
U62317.4	0.0339149	-0.343124	0.146	0.184	1
AAK1	0.033952	-0.137359	0.651	0.669	1
FAR2	0.0339641	0.265609	0.333	0.286	1
HSP90B1	0.0339775	0.112718	0.767	0.726	1
GGCT	0.0339961	-0.356108	0.16	0.196	1
SMPD4	0.0340001	-0.415293	0.209	0.249	1
CAMKMT	0.0341043	0.161564	0.547	0.498	1
PSMB8	0.0341613	0.0729219	0.901	0.848	1
PFDN2	0.0342054	-0.13168	0.742	0.774	1
HCFC1R1	0.0342835	0.423762	0.15	0.116	1
VTI1A	0.0342997	0.100043	0.894	0.87	1
AP000763.3	0.0343577	-0.411027	0.368	0.399	1
HDAC2	0.0343961	-0.2626	0.395	0.429	1
CCDC28A	0.034437	-0.232321	0.285	0.33	1
GPR137B	0.0344591	-0.313637	0.587	0.596	1
HNRNPH2	0.0344912	0.201442	0.493	0.447	1
CXorf40B	0.0345539	0.554187	0.11	0.081	1
MRPS18B	0.0345826	0.146717	0.391	0.339	1
ZNF44	0.0346702	-0.272449	0.351	0.394	1
HERC5	0.0347808	-0.519326	0.149	0.183	1
C8orf33	0.0348153	0.212823	0.231	0.188	1
LYRM1	0.0349667	0.437813	0.266	0.232	1
IL18BP	0.0349708	0.511371	0.137	0.104	1
ATL2	0.0350064	-0.269918	0.482	0.511	1
ADPRH	0.0350516	0.392935	0.139	0.105	1
ZNF738	0.0350891	-0.48234	0.128	0.162	1
CREB3L2	0.0351265	-0.456286	0.162	0.197	1
AC074032.1	0.0351352	-0.357152	0.277	0.317	1
LINC01184	0.0352291	0.287719	0.22	0.177	1
MBOAT1	0.0352602	0.141414	0.614	0.548	1
AL731577.2	0.0353584	-0.33137	0.298	0.333	1
METTL15	0.0355574	0.177551	0.374	0.321	1
PRR5	0.0356941	0.179521	0.331	0.282	1
FARP2	0.0357489	-0.357559	0.509	0.528	1
RPL3	0.035775	0.0337052	1	0.993	1
NRF1	0.0357883	-0.232436	0.544	0.572	1
PRKCSH	0.0357969	0.144376	0.428	0.363	1
ARFGAP2	0.0358019	0.190697	0.4	0.355	1
MGLL	0.0358197	-0.246206	0.382	0.419	1
SNX20	0.0358277	0.17415	0.479	0.425	1
UBR2	0.035847	-0.125942	0.713	0.732	1
GPATCH8	0.0358583	-0.164749	0.785	0.79	1
OCEL1	0.0359238	0.255289	0.222	0.179	1
SHKBP1	0.035931	0.118459	0.64	0.59	1
EREG	0.0359848	-0.41835	0.111	0.145	1
ENTPD5	0.0361301	-0.435185	0.083	0.114	1
THAP6	0.0361519	0.251036	0.175	0.137	1
AC012181.1	0.0361756	0.397094	0.107	0.078	1
ADAP2	0.036176	0.126971	0.643	0.584	1
EPM2AIP1	0.0362069	0.319727	0.285	0.247	1
UBE2H	0.036216	-0.226678	0.698	0.703	1
SYPL1	0.0362229	-0.341918	0.341	0.37	1
EPHA1-AS1	0.0362507	-0.44691	0.091	0.122	1
SLC20A1	0.0362779	-0.163605	0.492	0.53	1
BCOR	0.0363186	-0.189012	0.226	0.27	1
TRIM69	0.0363321	-0.189132	0.274	0.323	1
TSTA3	0.0363617	0.205832	0.291	0.24	1
TMEM259	0.0363827	0.15581	0.383	0.325	1
HSPBP1	0.0363966	0.310782	0.19	0.154	1
LINC01678	0.0365017	-0.534696	0.081	0.11	1
RAB31	0.0365507	-0.145826	0.913	0.912	1
ESCO1	0.0365537	-0.256213	0.468	0.496	1
AATF	0.0366113	-0.147799	0.63	0.636	1
ZMYND8	0.0366778	0.200599	0.538	0.495	1
SLC37A1	0.0367328	0.274962	0.298	0.251	1
WDR83OS	0.0367495	0.0749712	0.877	0.832	1
OGFOD3	0.0368141	0.361513	0.173	0.137	1
STARD7-AS1	0.0368158	-0.552102	0.09	0.119	1
SNRPB	0.0368557	0.0714879	0.854	0.815	1
ACTL6A	0.0369852	0.247559	0.172	0.134	1
PAPOLA	0.0369853	0.111288	0.804	0.772	1
ITCH	0.0371188	-0.135025	0.824	0.829	1
MDFIC	0.037133	0.12328	0.631	0.585	1
MFN1	0.0371376	-0.375948	0.276	0.312	1
BCL6	0.037153	0.205558	0.57	0.522	1
TRMT13	0.0371796	0.463937	0.171	0.139	1
SERTAD1	0.037188	-0.209565	0.453	0.486	1
EXT1	0.037248	0.00226269	0.838	0.772	1
NOL10	0.037279	0.0886769	0.438	0.375	1
BPGM	0.0373132	0.376107	0.135	0.103	1
AP5B1	0.037337	0.249743	0.282	0.234	1
SRRM1	0.0373793	-0.101861	0.827	0.855	1
KDM6B	0.0374542	0.183389	0.583	0.558	1
ZFAND5	0.0375193	0.0837137	0.974	0.963	1
CHMP5	0.0375606	0.0796004	0.595	0.53	1
ARV1	0.0375954	0.169943	0.153	0.117	1
NAPA	0.0376058	0.124898	0.767	0.719	1
EBP	0.0376364	0.274461	0.279	0.237	1
ASAH1	0.037682	-0.0482633	0.99	0.983	1
CLCN7	0.0377146	0.265482	0.403	0.361	1
H3F3B	0.0377892	-0.0787244	1	0.999	1
KLHL12	0.0378467	0.358995	0.157	0.121	1
IKBKB	0.0378736	0.180633	0.444	0.41	1
CLIC1	0.0379544	-0.108304	0.99	0.984	1
AC147067.1	0.0380015	0.236898	0.432	0.386	1
KDM3A	0.0380515	-0.328082	0.345	0.374	1
MOGS	0.0381518	-0.401894	0.144	0.178	1
LYRM7	0.0381635	0.171437	0.16	0.122	1
IPO8	0.0382625	0.251617	0.256	0.213	1
DNAJC15	0.0383388	0.092587	0.655	0.599	1
SPAG6	0.0383886	-0.385789	0.072	0.1	1
ETFB	0.0383986	-0.232113	0.555	0.579	1
NARS	0.0384077	0.168241	0.486	0.441	1
NAA10	0.0385188	0.0929666	0.477	0.41	1
KYNU	0.0385272	-0.16769	0.896	0.902	1
RIPOR1	0.0386398	0.229341	0.36	0.312	1
RASA3	0.0387039	0.139722	0.654	0.622	1
GABPB1	0.0387057	-0.490481	0.271	0.303	1
AC008115.3	0.0387214	0.423293	0.142	0.111	1
DNM2	0.0388264	-0.181724	0.721	0.728	1
ZNF83	0.0389254	-0.270791	0.163	0.204	1
LTA4H	0.038977	0.142888	0.891	0.877	1
TMEM189	0.0389815	-0.211465	0.367	0.415	1
PEAK1	0.0390139	-0.319726	0.296	0.335	1
KIAA1143	0.0390833	0.188787	0.366	0.318	1
TOPBP1	0.0391097	-0.30573	0.274	0.317	1
GSS	0.0391114	0.134193	0.232	0.186	1
RRAGA	0.0391211	0.260486	0.314	0.27	1
LEMD3	0.039124	0.194688	0.315	0.265	1
FADS1	0.0391604	0.417734	0.122	0.091	1
PIK3CD	0.0391652	0.140619	0.723	0.679	1
KIAA2013	0.0392243	0.169086	0.347	0.302	1
MMD	0.0393484	0.427043	0.128	0.096	1
SSBP1	0.0394196	-0.130996	0.721	0.748	1
UBE2D1	0.039557	0.147887	0.725	0.694	1
SUCLG2	0.0396385	0.13416	0.639	0.618	1
PEX2	0.0396464	0.27045	0.339	0.295	1
CHD2	0.0397253	-0.159148	0.806	0.808	1
SOCS4	0.0397838	0.276915	0.217	0.177	1
VPS13C	0.0398984	0.115698	0.893	0.877	1
LINC01220	0.0399144	0.393116	0.14	0.108	1
LRRC41	0.0399594	-0.316335	0.266	0.307	1
GATB	0.0399628	0.444595	0.152	0.118	1
GLRX2	0.0401822	0.210624	0.231	0.188	1
TENT2	0.040196	-0.175313	0.803	0.78	1
TCF12	0.0402306	0.0884517	0.93	0.918	1
ING2	0.0403196	0.496218	0.331	0.292	1
TIMM23	0.0403362	-0.316476	0.225	0.264	1
CCDC191	0.0403586	0.300648	0.124	0.092	1
FAM131A	0.0404127	-0.44042	0.102	0.135	1
TSPAN3	0.040435	0.250688	0.269	0.228	1
CRTAP	0.0404726	-0.435712	0.252	0.281	1
HBS1L	0.040476	-0.37539	0.312	0.345	1
RO60	0.0404837	0.248876	0.38	0.333	1
PTPN12	0.0404964	0.128321	0.776	0.73	1
TMEM164	0.0405316	0.156219	0.56	0.507	1
TMEM223	0.0405628	-0.54214	0.151	0.182	1
AC245014.3	0.0406265	0.552268	0.25	0.211	1
CHRAC1	0.0406415	0.184298	0.387	0.337	1
RPL21	0.0406859	0.0512216	1	0.999	1
SMG5	0.0406885	-0.350876	0.269	0.311	1
ZDHHC12	0.0407202	0.115068	0.387	0.326	1
R3HCC1L	0.040723	-0.227189	0.584	0.601	1
DCAF5	0.0407271	-0.24611	0.555	0.581	1
RTCB	0.0407303	-0.24189	0.431	0.46	1
CEP44	0.0408356	0.436454	0.23	0.195	1
H2AFJ	0.0408422	-0.196207	0.547	0.608	1
KDM7A	0.040855	-0.242172	0.517	0.536	1
ZNRF2	0.0408778	-0.187414	0.648	0.658	1
CHMP2B	0.0409249	-0.220491	0.514	0.557	1
LINC02328	0.0409254	0.247278	0.374	0.327	1
HIST1H3D	0.0410177	-0.35153	0.256	0.295	1
RTTN	0.0411189	-0.399025	0.169	0.207	1
IMPA1	0.041131	0.311878	0.163	0.128	1
SMAD5	0.0412143	0.346612	0.178	0.142	1
TMEM252-DT	0.0413172	0.386983	0.111	0.082	1
HMGN1	0.0413263	-0.230245	0.502	0.522	1
RMND5A	0.0413515	-0.309662	0.534	0.54	1
ACTR1B	0.0414071	-0.285183	0.19	0.232	1
BTD	0.0414146	0.320859	0.204	0.165	1
TES	0.0415699	0.0501216	0.78	0.729	1
LATS1	0.0415703	-0.255746	0.382	0.425	1
TBC1D10C	0.041575	0.194052	0.592	0.553	1
AL354740.1	0.0417331	-0.374578	0.131	0.165	1
GADD45A	0.0417853	-0.461471	0.11	0.141	1
BANP	0.0418955	-0.236107	0.489	0.528	1
SAT2	0.0419067	-0.214334	0.476	0.511	1
GBGT1	0.0419785	0.392184	0.164	0.13	1
U2AF1L4	0.0419834	-0.414252	0.111	0.145	1
DTYMK	0.0419867	0.147235	0.24	0.194	1
DENR	0.0421243	0.12418	0.495	0.442	1
EVI2B	0.0421497	0.0598431	0.974	0.969	1
PPIP5K2	0.0421915	0.122048	0.587	0.546	1
CDR2	0.0422144	-0.325644	0.452	0.479	1
ZNF295-AS1	0.0422409	-0.720147	0.079	0.105	1
SUPT7L	0.0424008	-0.259587	0.143	0.179	1
COG3	0.0424094	-0.33443	0.231	0.272	1
SLC25A3	0.0424197	0.0681639	0.934	0.947	1
HAUS6	0.0424617	0.199421	0.19	0.152	1
SLC30A6	0.0424658	0.156352	0.173	0.134	1
RILPL2	0.0424869	0.243101	0.9	0.891	1
CARS	0.0424959	-0.250083	0.333	0.37	1
NUDT14	0.0425215	-0.287338	0.139	0.176	1
TRIB1	0.0425382	0.272098	0.395	0.354	1
PAQR7	0.0425418	0.239527	0.108	0.079	1
OAS2	0.0425815	-0.250628	0.298	0.338	1
UBXN2B	0.0425901	-0.272608	0.325	0.372	1
CSE1L	0.0426904	0.179621	0.352	0.308	1
MEGF9	0.0427302	0.170975	0.794	0.765	1
REV3L	0.0427516	0.1641	0.661	0.607	1
IRF7	0.0428103	-0.205571	0.418	0.456	1
IFIT3	0.0428272	-0.511137	0.305	0.331	1
CPSF7	0.0428531	-0.263148	0.305	0.338	1
PDCL	0.0428751	-0.386692	0.137	0.172	1
HIF1AN	0.0429125	0.291322	0.182	0.146	1
CAPZB	0.0429356	0.0402116	0.986	0.971	1
DCTPP1	0.0429494	0.230367	0.292	0.247	1
RNF10	0.0429556	-0.174187	0.56	0.594	1
ZNF121	0.0430348	0.307996	0.197	0.161	1
LTV1	0.0430738	0.178541	0.247	0.201	1
UBAP2L	0.0431231	0.205416	0.464	0.417	1
PSMG1	0.0431615	0.198958	0.187	0.146	1
MRPL32	0.0431643	0.141165	0.309	0.254	1
FKTN	0.0432313	0.340478	0.113	0.084	1
TTC13	0.0433102	0.177252	0.345	0.296	1
NUCB1	0.0435689	0.149712	0.606	0.572	1
MTMR3	0.0435824	0.128189	0.759	0.726	1
DISP1	0.0435966	0.433483	0.124	0.093	1
H6PD	0.0437105	0.124827	0.226	0.182	1
OSBPL1A	0.0437869	-0.599429	0.128	0.161	1
MON1B	0.0437931	-0.311736	0.381	0.41	1
CEP192	0.0438347	-0.147427	0.505	0.545	1
INO80E	0.0439093	0.200278	0.218	0.176	1
SCML1	0.043918	0.17359	0.261	0.219	1
PUM2	0.0440338	0.0794656	0.839	0.812	1
AP3D1	0.0440977	0.173433	0.419	0.369	1
PDIA4	0.0441164	0.195726	0.266	0.222	1
ZFPM1	0.0441231	-0.437801	0.264	0.302	1
MTX1	0.0441704	0.301128	0.265	0.223	1
SIRT3	0.0441935	-0.362453	0.114	0.146	1
GM2A	0.0442354	-0.365753	0.128	0.161	1
PRORP	0.0443075	0.276333	0.286	0.241	1
KDM4C	0.044319	0.113528	0.81	0.79	1
TRIP12	0.0443728	0.141506	0.86	0.829	1
MARS	0.0443858	0.236511	0.33	0.283	1
DFFA	0.044389	0.34473	0.199	0.164	1
VPS54	0.0444501	-0.338746	0.363	0.397	1
BSDC1	0.0445082	-0.274854	0.331	0.369	1
WBP2	0.0445167	0.149639	0.489	0.443	1
PDHX	0.0446208	0.290138	0.224	0.184	1
RAB11FIP2	0.0446637	-0.440397	0.209	0.243	1
CAMKK1	0.0447204	0.28988	0.243	0.202	1
GPR34	0.044731	0.397011	0.111	0.081	1
LEMD2	0.0447386	0.346579	0.22	0.182	1
GLT1D1	0.044743	-0.308985	0.271	0.312	1
RAC2	0.0448022	0.119127	0.928	0.918	1
FBXO7	0.0448198	-0.24751	0.439	0.479	1
NEDD8	0.0449537	-0.103761	0.876	0.903	1
N4BP2	0.0450101	0.262598	0.273	0.227	1
GTF2A1	0.0450532	0.179835	0.372	0.325	1
SLC25A32	0.0451016	-0.309112	0.323	0.351	1
MAN2A1	0.0451182	-0.191315	0.767	0.774	1
DDX60L	0.0452773	0.126333	0.632	0.566	1
TAF15	0.0453853	0.112045	0.765	0.705	1
PREPL	0.0454936	-0.26292	0.185	0.222	1
LYPD2	0.0457283	-0.30347	0.208	0.247	1
TRMT112	0.0458735	0.156509	0.681	0.652	1
PLXNC1	0.0459007	-0.1321	0.889	0.86	1
RABEP1	0.0460161	0.101172	0.679	0.642	1
ADSS	0.0460342	0.0805896	0.626	0.575	1
ANKRD36	0.0460675	-0.613909	0.09	0.118	1
RRBP1	0.0461316	-0.256303	0.662	0.675	1
PYGL	0.0461987	-0.200481	0.427	0.47	1
ZNF593	0.0462466	0.17209	0.398	0.349	1
AC107884.1	0.0462628	0.397291	0.131	0.099	1
LDHB	0.0463163	-0.300292	0.329	0.369	1
CDC42EP2	0.0463286	0.460283	0.181	0.148	1
ATP5MD	0.046393	-0.0807518	0.91	0.913	1
C19orf53	0.0464016	0.0909306	0.818	0.795	1
TMEM256	0.0464252	-0.233135	0.49	0.521	1
MED30	0.0464288	0.146706	0.343	0.295	1
TMX3	0.0464593	0.231678	0.324	0.282	1
SHISA5	0.0465451	0.175918	0.62	0.576	1
AC092164.1	0.0465921	0.341157	0.131	0.1	1
ERGIC2	0.0466687	0.150368	0.339	0.293	1
PLCB2	0.0467215	0.140765	0.564	0.535	1
METTL14	0.0467492	0.278884	0.209	0.171	1
ANGEL1	0.0467866	-0.503406	0.145	0.178	1
NR4A3	0.0467939	-0.271256	0.28	0.319	1
GRK5	0.0470637	0.101062	0.394	0.335	1
SLC46A3	0.0471063	0.197414	0.175	0.136	1
NFATC2IP	0.0471708	-0.280776	0.368	0.403	1
CRIPT	0.047197	-0.224601	0.264	0.303	1
ARF1	0.0472242	-0.0955923	0.917	0.912	1
C17orf67	0.0473483	0.387463	0.13	0.099	1
THADA	0.0474627	0.169165	0.633	0.607	1
WDR18	0.0474696	-0.295865	0.187	0.226	1
FAM168B	0.0475175	-0.226542	0.441	0.474	1
DCAF1	0.0475669	0.174871	0.374	0.327	1
SDCCAG8	0.0476053	0.114218	0.601	0.55	1
DYRK1B	0.0476346	0.405262	0.123	0.093	1
IL2RG	0.0476722	-0.373525	0.199	0.234	1
TYK2	0.0477039	-0.24597	0.318	0.361	1
DCXR	0.0477127	0.232084	0.413	0.363	1
ITPK1	0.0478161	0.0885034	0.765	0.725	1
USP31	0.0478289	0.457887	0.127	0.098	1
TSHZ3	0.0479367	0.46999	0.142	0.111	1
ABCF3	0.0480177	0.384161	0.127	0.097	1
WDR47	0.0480393	-0.333851	0.278	0.315	1
DNAJC8	0.0481482	-0.142132	0.655	0.679	1
ITSN1	0.0481717	-0.353302	0.578	0.588	1
ANKRD50	0.0481893	0.275117	0.179	0.145	1
MYO7B	0.0482269	0.436301	0.111	0.084	1
ATP10A	0.0482321	0.355315	0.159	0.124	1
NHEJ1	0.0482651	0.205943	0.248	0.205	1
SP1	0.0483053	0.172709	0.429	0.386	1
GNL2	0.0485442	0.257741	0.334	0.289	1
CARMIL1	0.048581	-0.357348	0.242	0.28	1
EIPR1	0.0488013	0.1734	0.255	0.208	1
EBLN3P	0.0488754	-0.27244	0.264	0.303	1
PIM3	0.048995	-0.364583	0.341	0.368	1
PLEKHO2	0.0490069	0.163657	0.57	0.527	1
CDKN1A	0.0490545	-0.227384	0.464	0.515	1
IER5	0.0491335	-0.123911	0.895	0.912	1
SCAMP4	0.0492527	-0.415311	0.155	0.186	1
SAE1	0.0493874	0.278496	0.36	0.326	1
PITRM1	0.0495164	0.124054	0.179	0.14	1
MAP4	0.0495447	0.106028	0.76	0.705	1
GLMP	0.0496311	-0.26785	0.152	0.184	1
MGST1	0.0498634	-0.656336	0.136	0.166	1
MVD	0.0498988	-0.405444	0.176	0.209	1
SLX4IP	0.0499986	0.251	0.366	0.319	1
WAPL	0.0500137	0.106547	0.675	0.626	1
GIMAP6	0.0501023	0.10621	0.242	0.197	1
STK25	0.050155	0.126285	0.227	0.182	1
LYN	0.0501644	0.0499327	1	1	1
HUS1	0.0502181	-0.364387	0.208	0.241	1
PRAM1	0.0502216	0.156438	0.819	0.795	1
NPHP4	0.0502946	-0.314188	0.141	0.174	1
HLA-DQA1	0.0503079	0.274681	0.703	0.668	1
ARRDC3	0.0503746	-0.26355	0.494	0.534	1
DPEP2	0.0504334	-0.198411	0.649	0.658	1
FAM241A	0.0505185	-0.189027	0.284	0.324	1
B4GALT4	0.0505769	-0.342939	0.191	0.226	1
ITPKC	0.0506343	-0.372657	0.088	0.117	1
MICAL2	0.0506348	-0.468291	0.212	0.245	1
DCAF7	0.0506371	0.112173	0.559	0.516	1
GAN	0.050767	-0.322797	0.139	0.172	1
SH3YL1	0.0508161	0.394421	0.114	0.085	1
RMND1	0.0508431	0.351135	0.167	0.133	1
PIEZO1	0.0508485	0.259965	0.542	0.511	1
POLM	0.0509358	-0.399622	0.16	0.192	1
CBX4	0.051079	-0.252674	0.374	0.407	1
AP1S2	0.0511157	-0.155232	0.926	0.908	1
UBP1	0.0511397	-0.206845	0.524	0.551	1
MARK4	0.0511727	-0.199124	0.266	0.307	1
APBB1IP	0.0512524	0.0864667	0.955	0.941	1
MEF2B	0.0513127	-0.425815	0.149	0.182	1
SLC50A1	0.0513391	-0.335884	0.205	0.24	1
TMEM11	0.0514266	-0.269794	0.264	0.3	1
CKLF	0.0515405	-0.182111	0.724	0.755	1
RAB39A	0.0515987	-0.562843	0.206	0.237	1
ANKIB1	0.0516047	0.151211	0.552	0.505	1
IPO7	0.0517325	0.133379	0.508	0.453	1
GCNT1	0.051838	0.175618	0.3	0.253	1
ZNF280D	0.0518478	0.254337	0.385	0.345	1
TRA2B	0.0519052	0.0768446	0.963	0.927	1
FGD4	0.0519899	0.0710488	0.931	0.906	1
KIAA0753	0.0520725	0.266499	0.133	0.102	1
COPS4	0.0521406	-0.283181	0.334	0.369	1
DPH7	0.0522665	0.238042	0.12	0.091	1
SCYL1	0.0522783	-0.409025	0.177	0.21	1
PTPN23	0.05228	-0.530546	0.127	0.158	1
XIAP	0.052314	0.0974834	0.497	0.441	1
GOPC	0.052315	0.141644	0.358	0.312	1
AL158152.1	0.0523271	0.216026	0.332	0.293	1
ARL6IP6	0.0523701	0.174728	0.323	0.275	1
PTGES3	0.0523814	0.0811851	0.922	0.909	1
CDK19	0.0524302	0.109661	0.659	0.612	1
PARP12	0.0524556	-0.24764	0.37	0.411	1
MFSD14C	0.052492	-0.195673	0.634	0.667	1
B9D2	0.0525075	0.315258	0.127	0.097	1
CA5B	0.0526542	0.193473	0.541	0.507	1
CBFB	0.0527756	0.189397	0.544	0.498	1
FAM110B	0.0530103	0.505611	0.116	0.088	1
SLC6A6	0.0531409	0.145391	0.614	0.577	1
C16orf72	0.0532174	-0.18281	0.495	0.517	1
ERICH1	0.0532833	0.0436724	0.855	0.82	1
STAT6	0.0533654	0.0937677	0.72	0.677	1
KIF13A	0.0533861	-0.117082	0.514	0.551	1
RNF4	0.0534782	-0.238352	0.439	0.466	1
ILKAP	0.0535476	-0.239565	0.492	0.527	1
DDX51	0.0535677	-0.575884	0.082	0.109	1
PHF20L1	0.0536265	0.107183	0.644	0.603	1
AC090912.1	0.0536295	0.432761	0.118	0.091	1
RDH13	0.0537058	0.588328	0.148	0.121	1
MAFG	0.0537495	-0.29992	0.184	0.22	1
EIF2A	0.0538165	0.177558	0.626	0.597	1
SIRT6	0.0538338	0.229889	0.205	0.166	1
DHRS4L2	0.0539569	0.116177	0.447	0.388	1
ZNF565	0.0539948	-0.398445	0.132	0.164	1
FBXW8	0.054013	0.254248	0.222	0.184	1
RRNAD1	0.0540637	0.357223	0.184	0.149	1
MRPL41	0.054127	0.16392	0.626	0.587	1
CCL3	0.0541947	0.842617	0.193	0.16	1
AP000547.3	0.0543541	-0.287169	0.122	0.155	1
MIB2	0.0544494	0.334791	0.159	0.127	1
VDR	0.0544626	0.16003	0.402	0.352	1
TMX2	0.0545176	-0.231244	0.36	0.4	1
SERPINB9	0.0545506	0.326077	0.565	0.559	1
DOP1B	0.0545973	-0.14403	0.488	0.536	1
C9orf16	0.0546216	-0.153412	0.669	0.694	1
MIER2	0.054649	0.437573	0.158	0.128	1
RCC2	0.0546724	-0.356678	0.409	0.427	1
ARHGAP5	0.0546992	-0.487789	0.198	0.227	1
ABR	0.05475	-0.184666	0.788	0.779	1
SPTLC2	0.0547913	-0.148099	0.795	0.796	1
SNHG14	0.0548191	-0.454936	0.155	0.189	1
PARP9	0.0549131	-0.257801	0.33	0.363	1
SIRT2	0.054922	-0.21939	0.453	0.486	1
UAP1	0.0550324	-0.218694	0.207	0.249	1
SHLD1	0.0550577	0.242016	0.231	0.19	1
AC026202.2	0.0550581	0.443468	0.113	0.085	1
GTPBP2	0.0551077	0.323734	0.185	0.151	1
KIAA0556	0.0551395	0.156554	0.331	0.284	1
LPAR1	0.0551575	-0.38326	0.075	0.102	1
ERP29	0.0552288	0.0500759	0.869	0.834	1
ALKBH3	0.0552814	-0.310049	0.164	0.198	1
LINC01237	0.0553181	0.388074	0.111	0.085	1
ENGASE	0.0554841	-0.379903	0.102	0.131	1
DNAJC16	0.0555736	0.230262	0.167	0.134	1
MRPS7	0.0556273	0.205069	0.403	0.355	1
GORASP1	0.0556409	0.355179	0.15	0.119	1
UHMK1	0.0556421	-0.267792	0.458	0.48	1
FAM117B	0.0556683	0.0318095	0.846	0.774	1
SLC19A1	0.0556797	0.208601	0.189	0.153	1
CCZ1	0.0557323	-0.34027	0.347	0.379	1
TJAP1	0.0557881	-0.41348	0.123	0.153	1
AC087284.1	0.0558066	-0.369413	0.114	0.146	1
CDK14	0.0558263	-0.452658	0.474	0.502	1
AC010210.1	0.0558762	0.398109	0.16	0.128	1
EFR3A	0.0558794	0.10754	0.739	0.712	1
MIF	0.055888	-0.0963626	0.87	0.881	1
LDB1	0.0559722	0.0675972	0.196	0.159	1
N4BP1	0.0559911	0.14266	0.646	0.613	1
RPS23	0.0560202	0.0536183	1	1	1
ALG3	0.0560483	0.260019	0.195	0.158	1
SPG11	0.0560516	0.120855	0.836	0.82	1
E2F4	0.0560684	0.199561	0.265	0.219	1
CYB5R3	0.056122	0.176917	0.474	0.435	1
CEP85	0.0561254	-0.424244	0.163	0.196	1
PPP2CA	0.0562756	-0.167043	0.743	0.751	1
SLC27A1	0.0562906	-0.522578	0.122	0.151	1
SLC30A1	0.0563135	-0.35808	0.209	0.245	1
CCDC59	0.0563235	-0.195807	0.515	0.554	1
ECSIT	0.0563287	0.254298	0.243	0.202	1
MAT2A	0.0564115	0.135889	0.476	0.429	1
CSNK1A1	0.0564136	-0.139099	0.854	0.875	1
CPT2	0.0564174	0.203907	0.18	0.145	1
EP300	0.0564836	-0.223313	0.807	0.793	1
CCDC144A	0.0565755	0.24931	0.208	0.17	1
HDHD2	0.0566056	0.260953	0.205	0.167	1
SMARCAD1	0.0566542	0.371138	0.229	0.195	1
PLEKHO1	0.0569933	0.0639911	0.839	0.816	1
NUBP2	0.0569938	0.159107	0.329	0.284	1
RPS9	0.0570916	-0.0525588	1	0.999	1
CNOT6	0.0573112	0.101252	0.34	0.29	1
KIF5B	0.0574065	-0.174896	0.731	0.731	1
ASH1L	0.0574448	-0.126442	0.837	0.84	1
RNH1	0.0577427	-0.0986544	0.945	0.944	1
CDCA4	0.0578422	-0.39476	0.077	0.103	1
OXA1L	0.0578886	-0.16963	0.445	0.477	1
PPP1R14B	0.0579192	0.00776367	0.553	0.49	1
PRPF19	0.057938	0.138723	0.208	0.168	1
LSM14A	0.0579455	-0.156951	0.742	0.762	1
NHP2	0.0579749	0.116014	0.479	0.428	1
SEC13	0.0580246	-0.249012	0.382	0.416	1
PACSIN2	0.0580442	-0.263066	0.753	0.744	1
CFLAR-AS1	0.0580443	0.407896	0.131	0.102	1
KCNQ1OT1	0.0580897	0.201464	0.39	0.345	1
SMARCA2	0.0580898	-0.247917	0.786	0.749	1
XRCC6	0.0582588	-0.107497	0.785	0.814	1
AL121933.2	0.058276	0.214715	0.245	0.205	1
SDHD	0.0583504	0.133033	0.626	0.578	1
ZNF426	0.0583784	-0.351667	0.102	0.131	1
OSGEP	0.0584335	0.0739582	0.32	0.277	1
DGCR8	0.0584922	0.269703	0.125	0.096	1
KCNK6	0.0585038	0.28619	0.287	0.247	1
KLF11	0.0585851	0.128748	0.492	0.441	1
INKA2	0.0586421	0.309878	0.255	0.22	1
TMEM181	0.058708	-0.278532	0.395	0.422	1
LRP1	0.0587203	-0.163837	0.718	0.728	1
SMIM3	0.0587578	-0.499901	0.086	0.112	1
HMGB2	0.0587782	-0.14357	0.572	0.601	1
TOX4	0.0588019	-0.228536	0.462	0.489	1
MTR	0.0588927	-0.270843	0.318	0.355	1
DENND1C	0.0588983	0.197586	0.304	0.266	1
VRK3	0.0589547	-0.239408	0.261	0.299	1
CRTC2	0.0589623	0.121388	0.209	0.168	1
AL139384.1	0.0590492	-0.337072	0.08	0.108	1
RPL30	0.0590773	-0.0462942	1	0.999	1
CD300A	0.0590979	0.0844199	0.783	0.757	1
MSRA	0.0591845	0.1283	0.623	0.589	1
MPP5	0.0592673	-0.464475	0.164	0.194	1
COPB2	0.0593045	0.152734	0.512	0.468	1
CMKLR1	0.0593362	-0.3202	0.146	0.178	1
DCLRE1C	0.0593994	0.188129	0.359	0.313	1
VEZT	0.0594175	-0.173633	0.419	0.461	1
ARHGAP12	0.0597216	-0.309542	0.373	0.4	1
SAP18	0.0597298	-0.102343	0.889	0.897	1
FIRRE	0.0599127	0.309888	0.144	0.114	1
FBXO25	0.0601134	0.255179	0.162	0.129	1
ATP5F1D	0.0602157	-0.13166	0.865	0.863	1
MBD4	0.0604532	-0.2073	0.275	0.317	1
BOD1	0.060517	0.218787	0.187	0.151	1
AC064805.1	0.0605483	0.181196	0.368	0.32	1
NOC2L	0.0605665	0.194496	0.316	0.274	1
BNIP2	0.0606541	0.107728	0.738	0.707	1
AP001160.1	0.0606662	-0.342945	0.087	0.114	1
PPP1R11	0.0606986	0.11284	0.458	0.411	1
SLC25A26	0.0607186	0.159734	0.374	0.326	1
GSAP	0.0607826	0.122102	0.578	0.526	1
CNDP2	0.0607912	0.147197	0.569	0.523	1
FBRS	0.0607998	-0.252517	0.27	0.307	1
WDR12	0.0608152	0.223081	0.173	0.14	1
DDX23	0.0608376	0.249366	0.239	0.201	1
RHOG	0.0608527	0.0729079	0.926	0.885	1
RTF1	0.0609416	-0.185119	0.609	0.628	1
ZNF440	0.060951	-0.588227	0.101	0.128	1
CCDC6	0.060982	-0.232902	0.407	0.447	1
MED9	0.0610423	-0.42688	0.081	0.108	1
HS6ST1	0.0610747	-0.456914	0.132	0.161	1
MFNG	0.0611107	0.148205	0.455	0.415	1
ATAD3A	0.0612642	0.258425	0.133	0.102	1
ARL6IP1	0.0613189	-0.192572	0.55	0.568	1
DHPS	0.0613655	-0.222777	0.347	0.384	1
TEX14	0.0614886	0.00591447	0.811	0.854	1
SCAMP1	0.0615471	0.219127	0.446	0.405	1
FDPS	0.0615496	0.154444	0.443	0.394	1
NPC1	0.0617699	-0.186754	0.404	0.434	1
RFX1	0.0620062	0.134658	0.301	0.252	1
ZYG11B	0.0620474	0.159997	0.322	0.276	1
SMDT1	0.0620714	-0.198709	0.778	0.784	1
ZFYVE16	0.0620945	0.176234	0.51	0.468	1
ZFYVE1	0.0622293	0.279464	0.187	0.154	1
PHTF1	0.06229	-0.374146	0.215	0.247	1
AC245407.2	0.0623451	-0.453146	0.139	0.168	1
LINC02356	0.0623459	0.484222	0.141	0.111	1
RPL35A	0.0623598	-0.0597591	0.999	0.998	1
GSTCD	0.0625345	0.567497	0.107	0.08	1
SMNDC1	0.0626299	0.155944	0.391	0.346	1
CPSF1	0.0627169	0.212528	0.155	0.122	1
NSUN3	0.0628155	0.274015	0.313	0.276	1
CYCS	0.0628529	-0.12384	0.747	0.763	1
KCNMB1	0.0628685	0.196204	0.141	0.109	1
MMUT	0.0629615	0.305766	0.161	0.128	1
GALNT2	0.0630627	0.13301	0.588	0.54	1
ZNF429	0.0631306	-0.585711	0.108	0.135	1
UBE3D	0.0631464	0.657952	0.115	0.09	1
ARL1	0.0631995	0.330195	0.259	0.223	1
MTHFS	0.0632066	0.123265	0.536	0.472	1
TMEM39A	0.0632884	-0.346664	0.307	0.339	1
C6orf62	0.0633353	0.0846139	0.654	0.602	1
COLGALT1	0.0634027	0.110591	0.508	0.453	1
DCAF15	0.0634808	-0.31112	0.244	0.281	1
MBD5	0.0634919	0.132939	0.675	0.643	1
TBC1D10B	0.0634952	0.330303	0.229	0.194	1
CNOT2	0.0635123	0.118778	0.788	0.76	1
AC007216.4	0.0635372	-0.245588	0.152	0.186	1
TIMMDC1	0.0635814	0.150075	0.436	0.4	1
LEPROTL1	0.0635855	-0.13704	0.571	0.6	1
PSME2	0.0636668	-0.135379	0.893	0.894	1
TSC22D1	0.0637172	0.272785	0.257	0.221	1
UBE2E3	0.0638671	0.106351	0.618	0.564	1
RPP25L	0.063957	0.238113	0.275	0.241	1
MIEN1	0.064093	0.149996	0.584	0.533	1
PLPP5	0.0641416	-0.306857	0.091	0.118	1
NKTR	0.0641902	-0.173061	0.801	0.795	1
ATP5MC1	0.0641909	-0.226888	0.518	0.552	1
FCAR	0.0642693	-0.443116	0.116	0.146	1
TCF25	0.0643158	-0.14167	0.832	0.842	1
AAGAB	0.0643737	-0.300292	0.373	0.4	1
AL645568.1	0.0645443	0.170311	0.231	0.192	1
ANKAR	0.0645677	0.0520171	0.176	0.14	1
P2RX7	0.0646467	0.0752647	0.439	0.384	1
LAMTOR2	0.0647076	0.0951174	0.777	0.736	1
HECTD4	0.0647253	-0.215959	0.536	0.551	1
SDHB	0.0648925	-0.155013	0.63	0.643	1
DHX9	0.0649895	0.155956	0.593	0.55	1
GSTO1	0.0649954	-0.0904127	0.911	0.897	1
QRICH1	0.0650233	-0.195271	0.482	0.505	1
MOAP1	0.0651805	-0.34886	0.148	0.179	1
STAM	0.065207	0.259856	0.292	0.252	1
FCGR2B	0.0653623	0.362502	0.295	0.268	1
CERT1	0.0653841	0.0874373	0.887	0.857	1
HK1	0.065406	-0.157622	0.771	0.786	1
TRAF1	0.0654237	-0.328201	0.128	0.16	1
CCSAP	0.0654389	-0.278049	0.337	0.368	1
PA2G4	0.0655352	0.120191	0.575	0.533	1
SLC25A13	0.0655902	-0.17	0.636	0.645	1
CMTM3	0.0658554	-0.17196	0.367	0.4	1
SNAP29	0.0659558	0.104058	0.57	0.514	1
SDF4	0.0660363	0.156767	0.431	0.382	1
COQ7	0.0660982	0.226812	0.28	0.241	1
ACADM	0.0661546	0.165651	0.275	0.232	1
SNX14	0.0662925	0.135903	0.673	0.628	1
BX284668.5	0.066376	0.161773	0.338	0.292	1
YTHDC2	0.0664129	0.106725	0.5	0.442	1
WDR33	0.0664259	0.046744	0.689	0.624	1
SLA	0.06645	0.125404	0.805	0.767	1
DNAJB4	0.0664631	0.478132	0.108	0.082	1
LINC00528	0.0665379	-0.342572	0.139	0.171	1
AL390728.6	0.0665516	0.24267	0.175	0.141	1
PTGS2	0.0665699	0.566517	0.123	0.096	1
GORASP2	0.0666499	-0.277238	0.284	0.317	1
SAR1B	0.0666987	-0.218015	0.407	0.442	1
LLPH	0.0667009	0.161891	0.533	0.491	1
TBL1XR1	0.0668121	0.116253	0.779	0.762	1
PYROXD1	0.0669172	-0.22198	0.257	0.29	1
GOSR2	0.0669822	0.239686	0.395	0.36	1
AC005280.2	0.067053	-0.292547	0.161	0.194	1
NIP7	0.0670995	0.455288	0.16	0.13	1
TPCN1	0.0671326	-0.655146	0.089	0.114	1
FBXW4	0.0671612	0.167369	0.417	0.373	1
LETM2	0.0672262	0.676218	0.11	0.086	1
CSTF2T	0.0673463	0.335595	0.113	0.085	1
AP002762.2	0.0673859	-0.327309	0.189	0.223	1
HDAC9	0.06739	0.32908	0.636	0.655	1
PPIL4	0.0674042	0.116657	0.459	0.404	1
USP3	0.0674674	-0.115755	0.952	0.963	1
INPP5B	0.0675312	0.227025	0.267	0.229	1
CDK9	0.0675553	0.147413	0.269	0.226	1
UROD	0.0675965	0.182025	0.187	0.149	1
RAB24	0.0676543	-0.400653	0.172	0.203	1
SIMC1	0.0676761	-0.187467	0.169	0.204	1
MRPL46	0.0677374	0.246697	0.163	0.129	1
ELK3	0.0677985	0.208476	0.276	0.238	1
HNRNPUL2	0.0680455	0.117624	0.427	0.388	1
UBE2Q1	0.0681628	0.145298	0.3	0.256	1
INSIG2	0.0682329	0.079836	0.264	0.219	1
ARL11	0.0683894	0.151365	0.318	0.277	1
GGA3	0.0684849	-0.255887	0.274	0.308	1
SDE2	0.0685662	0.200555	0.34	0.3	1
ERAP1	0.0686119	0.200663	0.3	0.254	1
AC011092.2	0.0686752	-0.225776	0.152	0.185	1
HIKESHI	0.0686962	0.212595	0.431	0.389	1
AF117829.1	0.0688697	-0.207817	0.232	0.271	1
DHX36	0.068876	0.155889	0.554	0.511	1
SREK1	0.0689445	-0.228628	0.497	0.528	1
OMA1	0.0689899	0.318424	0.189	0.154	1
TNS3	0.0690414	-0.206629	0.444	0.468	1
TAF2	0.0692738	-0.262989	0.417	0.447	1
PIGX	0.069363	0.0815728	0.596	0.566	1
KCNE3	0.069488	0.138892	0.515	0.47	1
AC053513.1	0.0695246	-0.38889	0.131	0.159	1
PPP1R9B	0.0696591	0.105743	0.419	0.362	1
SLC27A4	0.0696801	0.326764	0.238	0.2	1
ZBTB1	0.0699986	-0.173358	0.636	0.658	1
SLF2	0.0700439	0.195309	0.334	0.292	1
MRPS34	0.0700815	0.0835293	0.58	0.526	1
RFC3	0.0701697	-0.377127	0.106	0.134	1
HELZ	0.0702606	-0.154659	0.766	0.768	1
COX7B	0.0703764	-0.0970171	0.94	0.907	1
ST6GALNAC3	0.0704377	0.157183	0.489	0.455	1
C1GALT1C1	0.070567	0.210841	0.169	0.136	1
NEU3	0.0707074	-0.46592	0.104	0.13	1
BMERB1	0.0707227	-0.302737	0.087	0.112	1
MLF2	0.0707916	-0.194254	0.401	0.434	1
CDK5RAP2	0.0708483	-0.197672	0.364	0.399	1
NBAS	0.0708531	0.155677	0.591	0.545	1
APOO	0.0708984	0.406483	0.126	0.099	1
NAXE	0.0711087	0.34613	0.231	0.2	1
SMIM27	0.0711816	-0.267388	0.188	0.222	1
EIF4B	0.0712812	0.0766518	0.851	0.853	1
MEIKIN	0.0713665	0.251733	0.171	0.14	1
ZFP91	0.0713799	-0.271168	0.405	0.438	1
COPE	0.0713868	0.0775653	0.875	0.849	1
RPL23	0.0714884	-0.0691084	0.995	0.99	1
BAG5	0.0715756	-0.305697	0.239	0.269	1
RAB5B	0.0716435	-0.289913	0.241	0.274	1
CHCHD10	0.0717071	0.0505591	0.843	0.795	1
RPUSD4	0.0717538	0.317726	0.135	0.106	1
POM121C	0.0718923	0.233333	0.307	0.266	1
PCTP	0.0720954	0.131698	0.23	0.19	1
CENPW	0.0721015	0.258356	0.149	0.117	1
AC079630.1	0.0721236	-0.349465	0.089	0.116	1
METRN	0.072134	0.356493	0.13	0.102	1
PRIM2	0.0723307	0.20283	0.338	0.295	1
HLA-DPB1	0.0723587	-0.220029	0.946	0.944	1
CSPP1	0.072572	0.127095	0.351	0.309	1
ZNF641	0.0725792	0.374504	0.218	0.189	1
OTUD6B-AS1	0.0725929	0.25169	0.24	0.207	1
TMED5	0.072659	0.118967	0.729	0.681	1
TRIM21	0.0726796	0.268565	0.164	0.131	1
NOL11	0.0727626	0.315894	0.195	0.162	1
CHD4	0.0728008	-0.191465	0.566	0.602	1
UNC93B1	0.0730796	0.126361	0.775	0.755	1
PTRHD1	0.073158	0.0534701	0.378	0.329	1
C2orf76	0.0732453	0.299894	0.134	0.105	1
POLR3E	0.0732505	0.281568	0.171	0.14	1
RASSF2	0.0733991	0.0780261	0.707	0.671	1
PCNP	0.0734107	0.125157	0.617	0.573	1
GART	0.073665	0.2096	0.266	0.226	1
MTIF2	0.0737281	0.209695	0.266	0.227	1
POC1B	0.0737969	0.257469	0.247	0.21	1
SLC22A15	0.0738064	-0.224891	0.33	0.367	1
PIGP	0.0739468	0.0970801	0.283	0.239	1
MED8	0.0739943	0.206278	0.298	0.257	1
TMEM245	0.0740075	0.140082	0.301	0.258	1
RICTOR	0.0741312	-0.184015	0.7	0.683	1
SCAND1	0.0741936	-0.14563	0.716	0.722	1
MRFAP1	0.0743527	0.145392	0.607	0.573	1
FAM91A1	0.0743551	-0.172342	0.584	0.618	1
TBC1D9	0.0744518	0.19316	0.517	0.481	1
HLA-E	0.0744967	0.0536528	0.997	0.995	1
ADAM15	0.0746162	-0.370243	0.207	0.237	1
PUS7L	0.0746807	0.264516	0.146	0.116	1
MYO9A	0.0747404	-0.226867	0.402	0.436	1
ZSCAN16	0.0748504	0.278559	0.127	0.1	1
SFXN5	0.0748808	-0.246431	0.266	0.302	1
TBRG4	0.0748851	0.0908208	0.31	0.268	1
MED16	0.0749097	0.245888	0.191	0.158	1
PSMA2	0.0752933	-0.148555	0.771	0.777	1
TCN2	0.0752952	-0.309202	0.146	0.177	1
SESTD1	0.0753041	-0.15588	0.771	0.772	1
SPDYE2	0.0753457	0.304435	0.13	0.1	1
GTF2E2	0.0753471	-0.221793	0.408	0.438	1
PHAX	0.0753523	0.242162	0.235	0.198	1
WIPI1	0.075504	-0.26687	0.288	0.317	1
LRIF1	0.0755734	0.233931	0.173	0.141	1
TAOK3	0.075628	0.0432476	0.991	0.984	1
MDM4	0.0756349	-0.143924	0.586	0.626	1
TTC39B	0.0757125	0.316182	0.152	0.122	1
OAS3	0.0758584	-0.340059	0.171	0.201	1
AP4M1	0.0758829	-0.219848	0.091	0.118	1
SLC11A1	0.0761128	-0.123904	0.928	0.94	1
AHCTF1	0.0762006	-0.201998	0.731	0.746	1
PRKAR2B	0.0762194	0.202663	0.162	0.129	1
OXSR1	0.0762655	0.0834718	0.738	0.698	1
AC137894.3	0.0763399	-0.520967	0.078	0.102	1
PRADC1	0.0763709	0.0787039	0.302	0.252	1
STRADA	0.0764063	-0.239012	0.262	0.301	1
ATP8A1	0.0764495	-0.272172	0.286	0.323	1
C12orf73	0.076635	-0.169084	0.079	0.104	1
ACBD3	0.0767373	-0.204636	0.479	0.505	1
CHURC1	0.0768104	-0.145773	0.778	0.787	1
GBA2	0.0768486	0.300087	0.173	0.143	1
ZNF335	0.076853	0.168449	0.241	0.203	1
IARS2	0.0770162	0.218248	0.369	0.329	1
AC073167.1	0.0773379	-0.554594	0.13	0.155	1
GALNT6	0.0773651	0.228618	0.206	0.171	1
FDX2	0.0773838	0.341316	0.123	0.096	1
ATP8B4	0.077406	-0.110574	0.248	0.286	1
AL138720.1	0.0774129	0.0199266	0.261	0.306	1
DRAIC	0.0774596	0.671817	0.117	0.092	1
FAM122A	0.077533	0.342668	0.1	0.075	1
GRAMD1B	0.0775494	-0.272554	0.227	0.265	1
CCND3	0.0776659	-0.0982268	0.881	0.869	1
TBC1D2	0.0778721	0.196358	0.348	0.302	1
RPAIN	0.0780896	0.110403	0.339	0.289	1
ATF1	0.078219	0.153609	0.356	0.317	1
OPHN1	0.078251	-0.471331	0.081	0.105	1
RBBP5	0.0782895	0.211326	0.229	0.194	1
VPS13B	0.0782968	0.0684337	0.941	0.902	1
MRPL45	0.078313	0.155318	0.198	0.161	1
AC068533.3	0.0783864	-0.406017	0.077	0.102	1
ERP44	0.0783901	-0.155762	0.795	0.804	1
AP1G1	0.0784465	-0.2171	0.555	0.577	1
WDR60	0.0784937	-0.274906	0.171	0.203	1
S100A6	0.0785062	0.0663528	1	0.999	1
CEBPZ	0.0785419	-0.259652	0.366	0.395	1
ARL14EP	0.0786978	-0.241888	0.294	0.33	1
NDUFB7	0.0787146	0.048429	0.843	0.797	1
LMAN2	0.0787675	0.0978851	0.738	0.701	1
TESK2	0.07886	0.200145	0.225	0.191	1
HMCES	0.0790086	-0.350264	0.197	0.226	1
SRM	0.079146	0.0945691	0.376	0.325	1
PARL	0.0792316	-0.162558	0.456	0.498	1
BCL2L13	0.079269	0.134101	0.426	0.381	1
SPIDR	0.0794119	0.0904386	0.91	0.897	1
POR	0.0794757	0.120074	0.37	0.324	1
SIRT5	0.0795017	0.368924	0.17	0.141	1
GNA15	0.079527	-0.288921	0.4	0.421	1
WWOX	0.0796509	-0.260445	0.545	0.578	1
SLC9A8	0.0797227	0.172715	0.62	0.611	1
PEPD	0.0797833	-0.206839	0.427	0.452	1
AC025682.1	0.0798058	0.30198	0.116	0.09	1
PLPPR2	0.0798138	-0.369327	0.123	0.151	1
SHTN1	0.0798873	0.182853	0.372	0.326	1
SRP54	0.0798961	0.111192	0.52	0.464	1
PI4KA	0.0800392	-0.151252	0.624	0.664	1
BABAM2	0.0802196	-0.161551	0.639	0.663	1
TWF2	0.0803507	-0.155545	0.62	0.648	1
CTR9	0.0803667	0.148976	0.363	0.321	1
PPP4R2	0.0804206	-0.181083	0.548	0.564	1
TGIF1	0.0804421	0.162864	0.221	0.184	1
POLR3A	0.0804493	0.276457	0.137	0.11	1
GSPT1	0.0804583	0.140639	0.636	0.618	1
PTPRE	0.0804858	-0.135395	0.795	0.82	1
TMC8	0.0804985	0.139956	0.432	0.391	1
CRYBG1	0.0805443	0.058674	0.607	0.575	1
PRPSAP2	0.0805811	0.12363	0.316	0.274	1
LARP1B	0.0806043	0.272317	0.243	0.211	1
POLR1C	0.0806281	0.363909	0.143	0.115	1
DNAJC9	0.0806585	-0.406721	0.101	0.128	1
INAFM1	0.0807091	0.337154	0.133	0.105	1
PIGC	0.0807211	-0.252358	0.205	0.237	1
AL021155.5	0.0809748	0.123918	0.497	0.453	1
LPCAT3	0.0810237	-0.16715	0.511	0.528	1
HSD17B11	0.0811198	-0.141109	0.667	0.677	1
ORAI1	0.0811273	-0.181889	0.389	0.416	1
CISD3	0.0812246	0.174	0.395	0.351	1
AC011933.4	0.0813743	-0.335578	0.274	0.307	1
RBM7	0.081471	-0.259508	0.291	0.321	1
THUMPD2	0.0815679	-0.378061	0.163	0.192	1
SLC11A2	0.0816615	0.168157	0.198	0.162	1
YWHAH	0.0816785	-0.175534	0.605	0.634	1
FAM49B	0.0817508	0.0278671	0.98	0.978	1
TIMM17A	0.0817782	-0.245813	0.408	0.438	1
ISG20	0.0817976	-0.218337	0.337	0.367	1
ARAP3	0.0818561	0.267107	0.152	0.123	1
ESS2	0.0818629	-0.514147	0.093	0.118	1
FRS2	0.0819263	-0.230696	0.452	0.481	1
MFSD14B	0.0820618	-0.211348	0.708	0.708	1
KDM1A	0.0820656	-0.290243	0.378	0.407	1
NAPB	0.0822181	-0.242129	0.169	0.201	1
RFFL	0.0823023	-0.402112	0.253	0.281	1
ABHD2	0.0823892	-0.187338	0.552	0.585	1
SEC24C	0.0825713	-0.292924	0.257	0.284	1
CYP1B1	0.0825951	-0.472631	0.188	0.217	1
UBE2O	0.0826489	0.282853	0.264	0.227	1
H2AFV	0.0826822	-0.113219	0.725	0.742	1
HTT	0.082696	-0.181868	0.616	0.628	1
NBDY	0.0829739	0.10129	0.536	0.492	1
FAAP20	0.0829806	0.117187	0.464	0.41	1
TMEM70	0.0831002	0.213139	0.218	0.183	1
RAP2B	0.0831887	-0.150218	0.536	0.582	1
DDX56	0.0832107	0.227172	0.225	0.191	1
TTI1	0.0832393	0.312494	0.152	0.123	1
MGMT	0.0834043	0.188432	0.463	0.422	1
PIK3R4	0.0834533	-0.272819	0.208	0.238	1
ATP11C	0.0835916	0.116326	0.434	0.385	1
UBR5	0.0836359	-0.134482	0.727	0.751	1
CPNE1	0.0836508	0.11448	0.543	0.49	1
CALHM2	0.0836617	0.219416	0.431	0.398	1
PPP3CB	0.0836958	0.15652	0.512	0.473	1
VPS28	0.0837226	-0.128951	0.816	0.823	1
FAF1	0.0838092	0.0944081	0.854	0.829	1
AC080162.1	0.083873	-0.429741	0.079	0.103	1
RUNX3	0.0838747	-0.233812	0.645	0.65	1
SLC44A1	0.083972	0.175725	0.3	0.26	1
NUTF2	0.0842502	0.113283	0.398	0.352	1
ZNF101	0.0843497	-0.330185	0.086	0.11	1
PPP2CB	0.0844172	0.159825	0.27	0.232	1
CRY1	0.0844448	-0.300403	0.367	0.397	1
KCTD18	0.0845842	-0.485575	0.12	0.146	1
ANKH	0.0846613	0.335948	0.287	0.254	1
DENND6A-AS1	0.0848922	-0.500971	0.093	0.117	1
SAFB2	0.0849014	-0.223911	0.499	0.522	1
CISD1	0.0849688	0.180342	0.157	0.124	1
PPARD	0.085098	-0.406	0.261	0.289	1
TMEM165	0.0851115	0.084583	0.856	0.82	1
PNPT1	0.0851343	0.136292	0.213	0.178	1
RRN3	0.0851488	-0.290006	0.302	0.33	1
LFNG	0.0851875	0.0937852	0.831	0.798	1
CRBN	0.0853681	-0.183865	0.517	0.544	1
MTAP	0.085409	0.097025	0.277	0.235	1
DDB1	0.0854977	0.0855352	0.337	0.286	1
EIF1B-AS1	0.0856569	0.601145	0.106	0.082	1
PSMD11	0.0856814	-0.238407	0.428	0.444	1
SH3BGRL3	0.0857303	0.03193	0.999	1	1
RBM4	0.0861325	0.0941189	0.67	0.614	1
NISCH	0.0861543	-0.378023	0.155	0.183	1
PRMT2	0.0861714	0.137112	0.627	0.603	1
ICE2	0.086316	0.286596	0.279	0.246	1
IDI1	0.0863453	-0.152811	0.614	0.639	1
NIF3L1	0.0863465	0.198876	0.159	0.127	1
PARVG	0.0864019	0.112264	0.703	0.671	1
GAPDH	0.0865621	0.0305174	0.992	0.994	1
LMNA	0.0865658	0.547853	0.193	0.16	1
EIF2B5	0.0866353	0.373623	0.229	0.197	1
CRACR2A	0.0867744	-0.209904	0.168	0.198	1
FAM76B	0.0869744	-0.209626	0.354	0.376	1
STK17A	0.08698	-0.147655	0.293	0.335	1
PIN4	0.0870306	-0.223129	0.369	0.401	1
HIPK2	0.0871657	0.161469	0.713	0.704	1
RFX3-AS1	0.0873285	0.362066	0.137	0.11	1
SOCS3	0.0873367	-0.0517788	0.202	0.237	1
KDM5B	0.0874714	-0.378093	0.301	0.329	1
AL139807.1	0.0874883	-0.376144	0.125	0.153	1
BTBD2	0.087624	0.116002	0.213	0.176	1
UBA7	0.0876847	0.222674	0.185	0.152	1
CFLAR	0.0876934	0.0936242	0.887	0.867	1
RAB14	0.0877375	0.0812626	0.627	0.581	1
MRPL19	0.0877415	0.165332	0.265	0.225	1
CCT2	0.0879796	0.0744992	0.511	0.449	1
FAM174C	0.088069	0.037261	0.511	0.46	1
NABP1	0.0881364	-0.257096	0.57	0.582	1
CTBP1	0.0882816	-0.19921	0.349	0.38	1
ZFYVE19	0.088289	0.233925	0.143	0.114	1
FANCL	0.0883976	0.393032	0.132	0.106	1
ESYT1	0.0883982	0.0527432	0.267	0.227	1
PTDSS1	0.088534	-0.230763	0.398	0.43	1
RPS20	0.0885706	-0.0694826	0.995	0.984	1
AP1M1	0.0888715	0.164809	0.462	0.418	1
DET1	0.0889023	0.250969	0.122	0.096	1
ZNF333	0.088907	0.218707	0.253	0.217	1
EPC2	0.0889129	0.160428	0.609	0.571	1
CWC22	0.0889142	0.259812	0.283	0.247	1
TMF1	0.0889796	0.215684	0.481	0.45	1
PWWP3A	0.0892604	0.212281	0.135	0.106	1
CELF1	0.089456	0.0617374	0.881	0.843	1
UQCRQ	0.0895062	-0.066732	0.802	0.834	1
NDUFA2	0.0895798	0.078521	0.745	0.732	1
MRPS10	0.0896925	0.203695	0.313	0.277	1
RPRD1A	0.0897023	-0.275657	0.398	0.425	1
BAZ2A	0.0897712	-0.154411	0.564	0.588	1
UPF1	0.0902868	0.177429	0.392	0.352	1
ZNF529	0.0903651	-0.387465	0.125	0.152	1
ANKRD40	0.090419	0.20901	0.217	0.184	1
EXOG	0.0905299	0.25668	0.131	0.104	1
SCO1	0.0906554	0.177756	0.261	0.223	1
TMEM109	0.090661	0.199351	0.191	0.159	1
NUP62	0.0907334	0.22178	0.24	0.204	1
RPF2	0.0907652	0.290266	0.221	0.189	1
AVEN	0.0909824	0.243775	0.186	0.155	1
ARHGAP31	0.0910008	-0.233624	0.355	0.391	1
CACUL1	0.0911417	-0.13539	0.732	0.753	1
OSGIN1	0.091463	0.35232	0.176	0.149	1
OSTM1	0.0914851	0.176475	0.453	0.418	1
LZIC	0.0915096	0.034568	0.389	0.333	1
VAC14	0.0915271	0.124631	0.332	0.289	1
WDR74	0.091625	0.220295	0.533	0.493	1
PPP2R5D	0.0917511	-0.384005	0.08	0.103	1
HSF1	0.0918459	0.128774	0.494	0.449	1
VAPB	0.0918591	0.164145	0.27	0.234	1
NCBP2	0.0918699	0.185007	0.34	0.3	1
SIGMAR1	0.0919363	0.411619	0.124	0.099	1
MEPCE	0.0919965	0.141289	0.4	0.361	1
LINC01934	0.0919995	0.942191	0.104	0.084	1
ACTR1A	0.0923275	-0.135377	0.403	0.44	1
ZNF354A	0.092342	0.0846949	0.158	0.125	1
S100A10	0.0924285	-0.054101	0.992	0.996	1
PER1	0.0925391	-0.122069	0.811	0.79	1
LIN7A	0.0925872	0.188226	0.132	0.105	1
PMS2	0.0927045	-0.360267	0.137	0.164	1
RGCC	0.0927951	0.595902	0.177	0.151	1
CHEK2	0.0927989	0.418208	0.107	0.084	1
SRC	0.0928974	-0.177075	0.244	0.28	1
CLTC	0.0930223	0.135129	0.715	0.697	1
MRPL51	0.0930825	-0.153095	0.68	0.675	1
FRG1	0.0930893	0.0696704	0.619	0.565	1
GON4L	0.093206	-0.199085	0.491	0.507	1
SAMD9	0.0932662	0.188864	0.44	0.395	1
IQSEC2	0.0932756	-0.355184	0.184	0.21	1
BICD2	0.0932843	-0.240999	0.425	0.444	1
EIF3K	0.0933207	-0.0883368	0.982	0.981	1
METTL8	0.0938545	0.207965	0.209	0.176	1
TSEN54	0.0938568	0.349008	0.108	0.084	1
VSIR	0.0939364	0.0653111	0.989	0.982	1
FBXO45	0.0940787	0.480479	0.108	0.085	1
COX10	0.0942256	-0.275129	0.238	0.266	1
NFYA	0.0943772	-0.306442	0.177	0.204	1
FAM193B	0.0945378	-0.294261	0.196	0.227	1
DHTKD1	0.0946972	0.382635	0.173	0.145	1
AC092546.1	0.0947001	0.300201	0.251	0.22	1
PVT1	0.0947297	0.212644	0.352	0.314	1
FGD5-AS1	0.0947981	0.140987	0.491	0.452	1
KRAS	0.0950456	-0.113313	0.67	0.699	1
CYTH3	0.0952384	-0.260294	0.339	0.373	1
AIG1	0.0952439	0.235189	0.321	0.292	1
FBXO11	0.0952655	-0.181718	0.849	0.852	1
VAV3	0.09527	0.179666	0.608	0.573	1
CCT7	0.0952819	0.0861144	0.527	0.468	1
MAT2B	0.0954371	0.03829	0.374	0.324	1
PRPF8	0.0955259	0.0239273	0.547	0.483	1
VPS33A	0.0955585	0.179444	0.267	0.229	1
UBL4A	0.0956026	0.288339	0.136	0.109	1
GATD1	0.095713	0.224289	0.161	0.133	1
LRCH4	0.0957625	0.14943	0.443	0.406	1
DCAF8	0.0958031	-0.152711	0.354	0.394	1
RALGAPA1	0.0959147	0.0977147	0.544	0.492	1
RNF139	0.0959688	0.27158	0.366	0.332	1
ZNRF1	0.0959804	0.19552	0.141	0.112	1
HSD17B12	0.0960791	0.276252	0.191	0.16	1
RNASET2	0.0962072	-0.0715688	0.993	0.99	1
HECTD3	0.0962729	0.262853	0.105	0.08	1
SH3GLB2	0.0964169	0.223386	0.188	0.157	1
TAZ	0.0964579	0.215002	0.291	0.254	1
GOLPH3	0.0964905	-0.171799	0.691	0.72	1
SMURF2	0.0965003	-0.24962	0.349	0.384	1
NCBP2AS2	0.0965015	-0.190075	0.289	0.331	1
HDAC6	0.0965074	0.373652	0.163	0.137	1
KIFAP3	0.0965619	0.142118	0.341	0.305	1
RNF14	0.0965668	0.33004	0.196	0.166	1
HDDC2	0.0967395	0.228369	0.301	0.266	1
GIMAP2	0.0967677	0.0782114	0.561	0.52	1
GGCX	0.096922	-0.293001	0.157	0.185	1
ZFAT	0.0970446	0.262826	0.248	0.214	1
CLPTM1	0.0970475	-0.195325	0.316	0.346	1
RRP8	0.0970563	0.201515	0.173	0.143	1
AFMID	0.0970605	0.342177	0.154	0.125	1
PHACTR4	0.0972233	-0.20495	0.543	0.554	1
ERCC8	0.0972925	0.287923	0.126	0.1	1
PPCDC	0.0973292	-0.169087	0.541	0.552	1
ADPRHL2	0.0973501	0.225827	0.274	0.237	1
MICOS13	0.0973722	0.0701838	0.676	0.619	1
AKR1A1	0.0975214	0.08186	0.581	0.539	1
LENG9	0.0976305	0.348512	0.113	0.088	1
MARCH7	0.0976504	0.079243	0.731	0.71	1
PIK3R6	0.0978325	0.131417	0.19	0.157	1
URM1	0.0978796	0.088579	0.396	0.35	1
PSMF1	0.0979644	0.12168	0.602	0.562	1
LSM10	0.0980698	0.0655622	0.678	0.63	1
SLC19A2	0.0982547	-0.188767	0.205	0.238	1
LIPA	0.0982686	0.0675191	0.532	0.483	1
KHSRP	0.0983876	0.163724	0.306	0.268	1
STX16	0.0984105	0.131714	0.564	0.527	1
ACLY	0.098468	0.190732	0.36	0.323	1
RBM47	0.0985027	0.0796555	0.873	0.851	1
CAPNS1	0.0985039	0.0633155	0.9	0.883	1
ATG7	0.0987443	0.0678556	0.874	0.864	1
RPS15A	0.0988076	-0.0385375	1	1	1
YIPF6	0.0988697	0.183819	0.236	0.201	1
SPTY2D1	0.0990406	-0.290765	0.361	0.388	1
TMEM267	0.099194	-0.373037	0.199	0.226	1
WDR26	0.0995208	-0.141701	0.775	0.761	1
MYO18A	0.0996589	0.187778	0.271	0.235	1
CASC4	0.0996757	0.153078	0.511	0.464	1
DERL2	0.0998009	-0.219307	0.316	0.346	1
OGT	0.0998021	-0.108055	0.577	0.619	1
RTN2	0.0999735	0.328821	0.119	0.094	1
CDK12	0.100122	-0.170028	0.51	0.534	1
NR1D2	0.100166	-0.147753	0.598	0.612	1
AC009226.1	0.100182	0.249953	0.339	0.302	1
CXCL8	0.100268	0.906825	0.313	0.293	1
EDEM2	0.100295	0.140444	0.323	0.284	1
WASF2	0.100438	0.0747089	0.97	0.95	1
CCDC88B	0.100878	0.146686	0.396	0.358	1
MAPK3	0.100886	0.0983867	0.197	0.162	1
AIMP2	0.100942	-0.270111	0.294	0.317	1
FAM198B-AS1	0.100945	-0.302634	0.153	0.182	1
CRIP1	0.101002	0.226651	0.971	0.955	1
B4GALT3	0.101041	0.256869	0.169	0.14	1
SELENOS	0.101046	-0.100053	0.545	0.577	1
EXOSC4	0.101078	0.232596	0.155	0.125	1
MZT1	0.101324	0.118901	0.342	0.3	1
SBNO2	0.101334	-0.120665	0.38	0.415	1
SLC38A6	0.101338	0.185087	0.207	0.174	1
NDUFAF3	0.101383	0.11234	0.593	0.548	1
POLR2J	0.101414	0.0505662	0.676	0.618	1
CHST2	0.101483	0.1999	0.381	0.346	1
RCN1	0.101523	-0.243302	0.179	0.209	1
SIL1	0.101574	0.188877	0.569	0.526	1
ZNF480	0.101636	-0.226028	0.195	0.229	1
VAMP8	0.102034	0.0365927	0.893	0.865	1
PRDX1	0.102146	0.112623	0.88	0.852	1
FAU	0.102202	0.0345434	1	0.999	1
ANKFY1	0.102394	0.0262489	0.544	0.472	1
ANTKMT	0.102567	0.0651709	0.481	0.435	1
CHKB	0.102592	0.200799	0.355	0.312	1
NLN	0.102633	0.185104	0.375	0.335	1
APTR	0.102796	-0.492436	0.086	0.108	1
CLN6	0.10288	-0.212654	0.168	0.2	1
TOR3A	0.102915	0.0895228	0.288	0.246	1
MED15	0.10295	-0.201978	0.537	0.564	1
PHF23	0.103022	0.295816	0.13	0.104	1
CC2D1B	0.103038	0.237512	0.116	0.091	1
UFSP2	0.103146	0.251164	0.185	0.157	1
SHFL	0.103202	-0.348141	0.213	0.24	1
NUB1	0.103456	0.102997	0.559	0.511	1
IREB2	0.103536	0.115497	0.456	0.413	1
ASNSD1	0.103561	-0.421719	0.104	0.127	1
TMEM214	0.103563	-0.454384	0.098	0.121	1
YIF1B	0.103572	0.227861	0.247	0.216	1
THAP3	0.103656	-0.222849	0.108	0.135	1
SLC35A2	0.103833	0.514128	0.113	0.091	1
ZPR1	0.103914	-0.178986	0.284	0.32	1
CDK13	0.104041	-0.159621	0.741	0.726	1
SERPINB6	0.104098	-0.122562	0.609	0.633	1
AC131568.1	0.104245	-0.216874	0.269	0.306	1
ADORA2A	0.104265	0.343045	0.119	0.096	1
RHBDD2	0.104362	0.169601	0.161	0.131	1
RAB32	0.104385	-0.123821	0.686	0.706	1
HERC3	0.104551	-0.133536	0.639	0.659	1
AGPAT1	0.104582	0.184766	0.163	0.133	1
AC127502.2	0.104691	-0.456898	0.12	0.145	1
MYDGF	0.104868	0.120114	0.694	0.664	1
MTMR14	0.105048	-0.140198	0.633	0.657	1
STPG4	0.105065	0.359655	0.126	0.102	1
IRS2	0.105085	-0.289739	0.642	0.638	1
OPRL1	0.105088	0.304901	0.149	0.122	1
SMARCA5	0.10513	0.0714983	0.708	0.645	1
JAK1	0.105208	-0.073026	0.928	0.946	1
DDX41	0.105231	0.157329	0.195	0.161	1
RBM4B	0.105279	0.277883	0.116	0.092	1
ZNF18	0.105304	0.248721	0.111	0.087	1
FBXW2	0.105323	0.264576	0.278	0.247	1
UNC50	0.10538	-0.344599	0.255	0.277	1
CYHR1	0.10559	0.272554	0.261	0.228	1
DCBLD1	0.105665	-0.369479	0.091	0.114	1
AL133453.1	0.106173	0.0708334	0.177	0.142	1
NBPF26	0.106174	-0.200571	0.325	0.362	1
KCTD15	0.106189	0.122667	0.19	0.159	1
NOTCH2NLA	0.106255	0.307332	0.177	0.149	1
EHBP1	0.106482	-0.208851	0.213	0.246	1
FPR1	0.106654	-0.152706	0.557	0.582	1
CIRBP	0.106691	-0.0933283	0.922	0.907	1
C8orf76	0.106692	-0.294801	0.346	0.363	1
CRELD2	0.107023	-0.194159	0.172	0.202	1
IDH1	0.107298	0.238218	0.137	0.111	1
UBIAD1	0.107482	-0.399148	0.086	0.108	1
HDAC7	0.107498	0.2169	0.225	0.194	1
AP2M1	0.107568	0.0253653	0.688	0.644	1
HNRNPL	0.107589	-0.138395	0.606	0.616	1
CLEC10A	0.107835	-0.359418	0.107	0.133	1
CCS	0.107843	-0.159741	0.285	0.313	1
FRMD8	0.107861	-0.24671	0.175	0.204	1
ZRANB3	0.10797	-0.221164	0.164	0.197	1
SHB	0.108196	0.416921	0.115	0.091	1
GDAP1	0.108218	0.553793	0.152	0.128	1
PPP6R1	0.108271	0.104158	0.444	0.409	1
U2SURP	0.108533	-0.13525	0.66	0.687	1
ERH	0.108642	-0.128424	0.693	0.725	1
UBE2E2	0.108816	0.0585894	0.907	0.902	1
SLTM	0.108847	-0.114874	0.802	0.793	1
