## Supplementary material for "Intracerebral hemorrhage induces monocyte TNF signaling that is suppressed by Siponimod (BAF312): a single-cell transcriptomics study in patients": Supp Table 9 - DEG by Clinical Characteristics (part 10 of 37)

### Sheet: Hem_Vol_D1 CD16_Mono D1 (continued)
Gene	p_val	avg_log2FC	pct.1	pct.2	p_val_adj
TNFRSF14	0.108996	0.0606903	0.699	0.664	1
PHF11	0.109036	-0.152328	0.449	0.476	1
PICK1	0.109177	-0.470796	0.113	0.136	1
KDM2B	0.109292	-0.229242	0.428	0.452	1
INTS12	0.109457	-0.346758	0.162	0.188	1
SGTA	0.109478	0.190772	0.217	0.188	1
LMF1	0.109655	0.352165	0.19	0.164	1
TNPO1	0.109682	-0.167091	0.56	0.575	1
GRASP	0.109717	-0.0441342	0.418	0.46	1
CEP162	0.109734	0.190317	0.214	0.182	1
TBC1D15	0.109838	-0.168075	0.437	0.474	1
SEC61A1	0.109856	-0.141848	0.35	0.387	1
CHMP4B	0.109939	-0.123523	0.662	0.686	1
HERPUD2	0.110006	0.0849453	0.526	0.481	1
SURF6	0.110253	0.195523	0.137	0.111	1
HEATR6	0.110404	0.321405	0.169	0.145	1
AF111167.1	0.110526	0.291534	0.131	0.105	1
HNRNPM	0.110585	-0.130219	0.819	0.833	1
MED10	0.110678	-0.227261	0.413	0.444	1
MSI2	0.110691	-0.240854	0.404	0.437	1
PBX2	0.110756	0.16335	0.361	0.33	1
INTS13	0.110977	0.326954	0.104	0.081	1
ARPC1B	0.111319	0.0131801	0.998	0.996	1
TMEM167A	0.111484	0.0585888	0.749	0.697	1
RPL26L1	0.111671	-0.108992	0.287	0.329	1
SNRPA	0.111703	-0.251967	0.265	0.294	1
AC012291.3	0.111717	0.361472	0.133	0.109	1
OLA1	0.111805	0.0657451	0.631	0.588	1
RIC1	0.111864	-0.132476	0.76	0.772	1
SSR3	0.111926	0.0574678	0.764	0.728	1
REEP4	0.112105	0.0366853	0.252	0.21	1
TLR4	0.112113	0.15961	0.538	0.504	1
SNX29	0.112305	-0.146276	0.685	0.705	1
MEFV	0.112706	0.164855	0.402	0.36	1
XPNPEP3	0.112885	0.164271	0.221	0.189	1
FAM13A-AS1	0.112886	0.238153	0.273	0.238	1
GDAP2	0.113462	-0.199121	0.425	0.45	1
GNB2	0.113516	0.0463813	0.911	0.877	1
NSUN6	0.113543	0.00946184	0.257	0.215	1
GASK1B	0.113572	0.139335	0.285	0.249	1
ZC2HC1A	0.113592	0.266503	0.38	0.354	1
NBPF9	0.1136	-0.257302	0.131	0.159	1
SARM1	0.113662	0.192331	0.102	0.079	1
TMEM229B	0.113674	0.291314	0.123	0.099	1
TMEM18	0.113729	0.122079	0.289	0.252	1
MPHOSPH9	0.113791	-0.284239	0.202	0.228	1
ARMC1	0.114111	0.144879	0.213	0.18	1
ARSD	0.114242	0.196017	0.19	0.16	1
ELOF1	0.114583	0.0854697	0.343	0.301	1
PDE2A	0.114807	0.274592	0.167	0.14	1
MTREX	0.114813	0.0942863	0.512	0.477	1
PRCC	0.114842	0.252491	0.273	0.243	1
SLC41A3	0.115157	0.211791	0.107	0.084	1
NOP2	0.115171	-0.434932	0.115	0.14	1
NUP37	0.115227	0.20694	0.173	0.145	1
NUP153	0.11546	0.124688	0.536	0.487	1
TBC1D25	0.115532	-0.374531	0.168	0.195	1
ICAM1	0.115832	0.190839	0.403	0.369	1
ZNF316	0.116141	0.139445	0.187	0.157	1
CEP120	0.116312	0.127669	0.23	0.196	1
HDAC1	0.116391	0.106213	0.474	0.428	1
GALE	0.116453	0.217383	0.123	0.098	1
NCOR1	0.116483	-0.119673	0.838	0.848	1
HPF1	0.116521	0.135184	0.204	0.171	1
N4BP2L1	0.116792	-0.185604	0.365	0.393	1
RAB28	0.116883	0.118177	0.381	0.341	1
GMPS	0.116967	0.211026	0.423	0.391	1
NDFIP1	0.117029	-0.0976458	0.81	0.814	1
LINC02085	0.11703	0.116174	0.313	0.276	1
PHF2	0.117083	0.130506	0.279	0.246	1
GSTZ1	0.117128	0.21433	0.186	0.157	1
NUP210	0.117384	0.0714701	0.514	0.466	1
SRSF1	0.117567	0.087572	0.429	0.389	1
HNRNPD	0.117569	-0.0849111	0.828	0.841	1
CYTH1	0.117595	-0.0724647	0.946	0.933	1
ZDHHC17	0.117707	-0.106113	0.378	0.413	1
GFM2	0.117734	0.123524	0.217	0.183	1
GRIPAP1	0.117741	0.115067	0.381	0.338	1
PDSS1	0.117835	0.196318	0.141	0.115	1
PPFIBP2	0.118289	-0.208211	0.374	0.397	1
FUT11	0.118316	0.0147877	0.159	0.129	1
CIAO2B	0.118477	0.0950367	0.759	0.72	1
DGKE	0.118551	0.293868	0.169	0.142	1
VPS41	0.118645	0.105016	0.627	0.59	1
FEZ2	0.118652	0.128422	0.489	0.453	1
PXK	0.118725	-0.214622	0.435	0.454	1
UBXN2A	0.118939	-0.116811	0.374	0.407	1
STK16	0.119185	-0.452441	0.148	0.172	1
TMEM179B	0.119233	-0.170064	0.564	0.582	1
FOSL2	0.119405	-0.154721	0.637	0.652	1
BISPR	0.119623	-0.329917	0.104	0.127	1
MTDH	0.119695	0.0625944	0.922	0.903	1
ETFDH	0.119922	-0.181181	0.215	0.245	1
ARHGAP19	0.120135	-0.404584	0.189	0.21	1
ARPC3	0.120174	-0.0817909	1	0.999	1
SMIM4	0.120338	-0.410192	0.204	0.227	1
RPS24	0.120405	0.0441839	1	0.999	1
CBX6	0.120426	-0.224474	0.212	0.239	1
IER5L	0.120437	-0.29448	0.331	0.35	1
NACC2	0.120511	0.152338	0.631	0.591	1
IGBP1	0.120551	-0.0807266	0.66	0.681	1
ST3GAL5	0.120576	0.0781186	0.554	0.508	1
EXOSC5	0.12073	0.0557162	0.213	0.177	1
AP4S1	0.120742	-0.27217	0.208	0.239	1
MEF2C	0.120743	-0.113889	0.837	0.843	1
KLHL7	0.120892	-0.36189	0.179	0.204	1
ARMCX6	0.120925	0.0964778	0.314	0.277	1
IMP4	0.121246	0.129317	0.361	0.318	1
ELP3	0.121304	0.210351	0.309	0.275	1
MFAP1	0.121651	0.167312	0.248	0.214	1
DHX58	0.121797	-0.209874	0.092	0.115	1
TEX41	0.121804	0.517434	0.207	0.183	1
ANKRD42	0.121857	0.390811	0.168	0.143	1
PDXK	0.121903	0.130778	0.666	0.622	1
SAYSD1	0.12192	0.301021	0.15	0.123	1
SPATA2L	0.121946	0.290278	0.252	0.225	1
USP10	0.122114	-0.124098	0.488	0.507	1
PIP4K2A	0.12218	0.0875017	0.908	0.886	1
ACVR2A	0.122195	0.313747	0.287	0.262	1
ORC5	0.12222	0.249464	0.197	0.168	1
FEM1C	0.12262	0.223953	0.609	0.584	1
DCUN1D5	0.12276	0.0930663	0.224	0.19	1
S100A4	0.12278	0.079104	1	1	1
TBC1D1	0.122934	-0.119986	0.804	0.817	1
PTBP3	0.123116	-0.135082	0.864	0.848	1
COQ2	0.123153	0.129363	0.437	0.389	1
GUCD1	0.123293	-0.22126	0.225	0.253	1
PCMTD1	0.123593	0.0629502	0.732	0.705	1
TRIM11	0.1237	-0.361306	0.144	0.17	1
MLST8	0.12389	0.332554	0.118	0.096	1
ICK	0.123909	0.339972	0.128	0.105	1
FBXO21	0.124061	-0.223941	0.267	0.297	1
MAN2C1	0.124159	-0.300372	0.236	0.264	1
UBE2I	0.12434	-0.111869	0.744	0.76	1
NUCKS1	0.124436	-0.172945	0.559	0.578	1
ARID5B	0.124735	-0.199127	0.447	0.476	1
INTS6-AS1	0.124738	0.303331	0.106	0.084	1
DYSF	0.12485	0.325426	0.105	0.082	1
MMS19	0.124912	0.176709	0.26	0.227	1
GABPB2	0.124931	0.198463	0.291	0.257	1
KIAA0355	0.124947	0.192711	0.236	0.207	1
CNN2	0.125235	-0.17297	0.547	0.576	1
TM7SF3	0.125379	0.0822976	0.36	0.317	1
ACACA	0.125525	-0.182951	0.242	0.271	1
SPCS3	0.1256	0.0886448	0.696	0.656	1
CSGALNACT2	0.12565	-0.151888	0.901	0.896	1
TP53TG1	0.125842	0.300353	0.157	0.131	1
DPH6	0.12592	0.0956802	0.223	0.189	1
CA2	0.125927	0.548897	0.143	0.119	1
FBXO46	0.126183	-0.343733	0.13	0.155	1
MRPS33	0.126209	0.156391	0.341	0.306	1
PRKAR2A	0.126212	-0.152288	0.518	0.556	1
NIBAN1	0.126341	-0.269553	0.234	0.262	1
AAMP	0.126349	0.105456	0.439	0.393	1
ATL3	0.126545	0.173737	0.318	0.281	1
MAPKAPK3	0.126593	0.0498693	0.839	0.8	1
FARSA	0.126645	0.149491	0.258	0.227	1
PKD2	0.126769	-0.217238	0.128	0.155	1
SLC1A4	0.126881	0.350719	0.205	0.182	1
NOP14	0.127135	0.150951	0.186	0.157	1
DAXX	0.127256	0.2147	0.198	0.168	1
DCAF17	0.127385	0.207303	0.139	0.112	1
IQCH-AS1	0.127507	0.270272	0.131	0.106	1
PEMT	0.127775	-0.407621	0.14	0.16	1
PAQR3	0.127821	-0.190758	0.167	0.195	1
HINT1	0.127945	-0.134728	0.856	0.859	1
TMEM205	0.128004	-0.264244	0.313	0.333	1
LINC00963	0.128144	-0.38153	0.118	0.142	1
SPPL2A	0.128276	-0.119217	0.633	0.644	1
PCNT	0.128358	0.17265	0.312	0.274	1
TCIRG1	0.128636	0.0515363	0.872	0.832	1
ISOC2	0.128658	0.173776	0.247	0.216	1
MRPL16	0.128693	-0.229364	0.357	0.384	1
CWC27	0.129094	0.189822	0.453	0.421	1
SETBP1	0.129433	-0.105291	0.61	0.632	1
POLA2	0.129528	-0.429501	0.101	0.123	1
NHLRC3	0.129575	-0.156406	0.215	0.245	1
KPNA6	0.129814	-0.170494	0.417	0.448	1
PFDN6	0.12995	0.143074	0.399	0.362	1
POLK	0.129965	0.174706	0.602	0.56	1
DNTTIP2	0.129975	-0.135185	0.384	0.419	1
TTC21B	0.130068	-0.24552	0.283	0.312	1
GPN2	0.130072	-0.196267	0.175	0.2	1
TIMM10B	0.13025	0.0835111	0.214	0.182	1
PPP3CA	0.130312	0.0257565	0.884	0.838	1
WDR43	0.130357	-0.190432	0.438	0.45	1
PSENEN	0.130514	0.142379	0.404	0.363	1
EEF2	0.130533	0.0352628	0.965	0.964	1
AC009951.5	0.130604	-0.355535	0.096	0.117	1
CERS2	0.130765	0.11277	0.305	0.269	1
ANKRD54	0.130778	0.340241	0.117	0.096	1
ZNF490	0.13095	0.100669	0.227	0.196	1
DNAJC21	0.131033	-0.178907	0.434	0.455	1
DLD	0.131046	0.204569	0.443	0.412	1
PPP2R5A	0.131224	-0.154371	0.783	0.751	1
DAP3	0.131313	0.0854893	0.514	0.471	1
PPP1R8	0.131409	0.221897	0.152	0.127	1
ATXN7L3B	0.131537	0.188096	0.328	0.294	1
MAN1A2	0.131793	-0.213619	0.467	0.504	1
ICA1L	0.131846	-0.36663	0.158	0.182	1
CBWD5	0.131883	0.1923	0.204	0.172	1
AP5Z1	0.1319	-0.223316	0.274	0.305	1
PTGER2	0.131922	0.208154	0.459	0.43	1
SSH2	0.132185	-0.0800543	0.993	0.986	1
MITF	0.132484	-0.253906	0.176	0.205	1
CEACAM4	0.132504	-0.251132	0.176	0.204	1
UBAP2	0.13267	-0.249763	0.37	0.389	1
CHST12	0.13288	-0.508271	0.081	0.1	1
PNKD	0.133171	-0.222433	0.452	0.468	1
FOXJ3	0.133244	-0.0914287	0.608	0.64	1
CTDSP2	0.133343	0.157701	0.416	0.386	1
ALYREF	0.133694	-0.245841	0.321	0.351	1
HSH2D	0.133769	0.275239	0.38	0.354	1
CD93	0.134009	0.151396	0.392	0.352	1
BMPR2	0.134042	-0.144254	0.488	0.505	1
MTCH1	0.134276	-0.13679	0.597	0.622	1
AL078600.1	0.134328	0.312835	0.117	0.094	1
VARS	0.134345	0.203377	0.171	0.143	1
PMS1	0.134467	0.251973	0.196	0.166	1
BCAP29	0.134544	0.170632	0.429	0.395	1
TMCO1	0.134549	0.124009	0.583	0.55	1
TP53INP2	0.134559	-0.199492	0.2	0.229	1
CERS6	0.134758	-0.133831	0.738	0.746	1
FDX1	0.134842	0.0696593	0.544	0.502	1
CCNT1	0.13498	-0.16538	0.307	0.336	1
BACH1	0.13499	0.0721172	0.946	0.937	1
C19orf25	0.135146	0.25019	0.358	0.326	1
IRAK4	0.13526	0.097627	0.407	0.37	1
RBMS1	0.135288	-0.108698	0.758	0.757	1
VCAN	0.135412	-0.258218	0.644	0.669	1
KBTBD8	0.135614	-0.331954	0.11	0.135	1
TUT4	0.135628	-0.27353	0.273	0.302	1
CLTB	0.135689	-0.111083	0.653	0.691	1
ETHE1	0.13572	-0.368171	0.229	0.247	1
AL035587.1	0.135773	0.222458	0.216	0.189	1
CSDE1	0.13581	0.0598468	0.872	0.878	1
C1orf162	0.136024	0.0377994	0.973	0.968	1
GLO1	0.136052	0.136806	0.336	0.302	1
TRPV2	0.1361	-0.249634	0.264	0.287	1
BLCAP	0.13616	-0.236492	0.32	0.346	1
LETM1	0.136191	0.210598	0.153	0.127	1
PRKN	0.136419	0.387373	0.267	0.239	1
NEPRO	0.136512	0.18609	0.126	0.102	1
SNTB1	0.136653	0.12825	0.458	0.427	1
RABEP2	0.136996	0.0795785	0.223	0.191	1
VMP1	0.136997	0.0409394	0.991	0.99	1
FXR1	0.137103	-0.123866	0.631	0.659	1
TP53RK	0.137214	0.290457	0.139	0.115	1
AL162231.2	0.137262	0.225077	0.14	0.116	1
RASSF3	0.137287	0.10669	0.878	0.829	1
XRN2	0.137295	0.0834402	0.815	0.798	1
DGLUCY	0.137636	0.083805	0.678	0.65	1
BUD13	0.137773	0.139688	0.148	0.122	1
ARRB2	0.137869	-0.0581846	0.934	0.93	1
MRGBP	0.13787	0.175321	0.124	0.1	1
EEPD1	0.137887	0.051379	0.261	0.22	1
PHC2	0.137906	-0.10631	0.613	0.652	1
PTK2	0.137937	0.159147	0.244	0.213	1
SRFBP1	0.138131	0.061	0.348	0.306	1
ERGIC1	0.138233	-0.119423	0.758	0.785	1
YTHDF1	0.138287	-0.240374	0.212	0.237	1
TMED3	0.138398	0.203465	0.358	0.319	1
PCNX4	0.138545	-0.179783	0.341	0.375	1
PKNOX1	0.1386	0.185207	0.31	0.277	1
TBK1	0.138869	-0.108091	0.543	0.573	1
HELB	0.138975	-0.186201	0.09	0.112	1
USP1	0.139006	-0.220713	0.32	0.349	1
ALKBH8	0.139108	0.087728	0.127	0.102	1
DOCK11	0.139386	0.0489276	0.846	0.815	1
STN1	0.139456	0.282583	0.119	0.097	1
SENP2	0.139582	-0.137841	0.486	0.504	1
SLC43A3	0.139609	0.174077	0.321	0.288	1
AC104695.4	0.13962	0.225919	0.241	0.21	1
TUBA1C	0.139725	0.116099	0.454	0.416	1
VPS29	0.139998	0.0502018	0.881	0.86	1
CYC1	0.140074	-0.136957	0.55	0.572	1
PDCD10	0.140102	0.12838	0.634	0.607	1
LANCL2	0.140154	-0.398164	0.16	0.184	1
EEF1E1	0.140179	-0.265877	0.242	0.266	1
EPC1	0.140285	-0.196093	0.812	0.822	1
GRAMD1A	0.140315	0.13897	0.41	0.368	1
TSHZ1	0.140359	-0.244355	0.199	0.223	1
AHCYL1	0.140368	0.105695	0.525	0.483	1
DAAM1	0.140503	-0.144725	0.172	0.203	1
BRF1	0.140633	-0.295845	0.242	0.27	1
SUGT1	0.140693	0.0849041	0.499	0.459	1
RPF1	0.140711	-0.156443	0.36	0.393	1
MTHFD2L	0.140753	0.198127	0.22	0.191	1
CCDC159	0.141026	0.0716229	0.209	0.179	1
TRERF1	0.141079	0.171255	0.343	0.307	1
MPND	0.141133	-0.288657	0.139	0.162	1
UIMC1	0.141146	-0.198211	0.399	0.425	1
EXOC7	0.141182	0.146152	0.357	0.32	1
ATP5PB	0.141212	-0.100216	0.783	0.792	1
PIK3R5	0.141555	-0.0907857	0.857	0.859	1
KIAA1586	0.141631	-0.379803	0.096	0.117	1
TOB2	0.141837	0.110677	0.351	0.32	1
LMF2	0.141923	0.263864	0.206	0.179	1
ARFGEF1	0.141975	-0.11271	0.759	0.766	1
AL451069.2	0.141984	-0.481147	0.097	0.117	1
ZNF430	0.142133	-0.263879	0.363	0.386	1
NUDT9	0.142388	0.217297	0.161	0.136	1
BOLA1	0.14239	-0.273425	0.131	0.154	1
TPRG1L	0.142398	0.443691	0.137	0.115	1
DHRS4	0.142642	0.194476	0.189	0.162	1
PPP1R12B	0.142825	-0.139992	0.447	0.477	1
DUSP22	0.143098	-0.194103	0.441	0.461	1
SGPL1	0.143634	0.171589	0.364	0.336	1
UBE2R2	0.143663	0.0636515	0.967	0.967	1
GALC	0.14376	0.172315	0.313	0.278	1
GCHFR	0.143896	-0.44743	0.081	0.1	1
SNX27	0.144019	-0.122327	0.651	0.664	1
ARNTL	0.144104	-0.184981	0.413	0.44	1
MAD2L2	0.144112	-0.240358	0.235	0.26	1
NDRG1	0.144178	-0.314202	0.416	0.437	1
LNPK	0.144303	0.131441	0.27	0.235	1
LINC00174	0.144383	0.31583	0.204	0.179	1
CLIP1	0.144503	-0.136621	0.755	0.738	1
IK	0.144535	-0.154701	0.626	0.64	1
LRPAP1	0.144831	-0.152042	0.725	0.735	1
DUSP2	0.144883	-0.0704428	0.197	0.231	1
FASTKD2	0.144955	0.171389	0.25	0.216	1
RNF213-AS1	0.144984	-0.345186	0.109	0.13	1
KHDRBS1	0.145008	-0.136251	0.791	0.754	1
OSBP	0.145304	-0.150596	0.352	0.38	1
PAM16	0.14577	-0.123334	0.303	0.331	1
PHRF1	0.145832	-0.301443	0.227	0.252	1
ANAPC5	0.145929	-0.135179	0.551	0.587	1
BCKDK	0.146423	-0.257373	0.277	0.302	1
AC245452.1	0.146508	0.320389	0.149	0.127	1
PRKD2	0.146542	-0.30217	0.216	0.241	1
ZNF24	0.146557	0.182475	0.41	0.384	1
PGLYRP2	0.146779	-0.265046	0.081	0.102	1
ANKDD1A	0.146812	-0.331755	0.128	0.152	1
COPS7A	0.146832	0.146026	0.292	0.257	1
WDR82	0.147093	0.127908	0.503	0.466	1
ZBTB17	0.147226	-0.237925	0.236	0.263	1
SUCO	0.147348	-0.161248	0.611	0.613	1
TMEM14B	0.147436	0.0610908	0.663	0.626	1
BABAM1	0.147757	-0.169099	0.347	0.369	1
HSPA4	0.148187	0.137153	0.475	0.443	1
INTS7	0.148305	0.226369	0.15	0.124	1
HTR7	0.148317	-0.288226	0.09	0.111	1
ZHX2	0.148386	-0.289985	0.383	0.41	1
FSD1L	0.148466	0.167323	0.161	0.135	1
SPHK2	0.148517	0.217501	0.115	0.093	1
MRPS2	0.148532	0.216062	0.17	0.145	1
AL022069.3	0.148542	-0.228643	0.093	0.116	1
ATP6V1D	0.148556	0.101898	0.525	0.473	1
HNRNPDL	0.148568	-0.0774606	0.886	0.897	1
IMPACT	0.148569	0.206296	0.178	0.152	1
PIGT	0.148753	0.062923	0.311	0.27	1
EIF2AK1	0.148755	-0.190477	0.32	0.355	1
GLCE	0.148778	0.250132	0.259	0.231	1
RPL10	0.148813	-0.0574025	1	0.999	1
CLASP1	0.149151	0.0633619	0.67	0.642	1
MLLT10	0.149202	0.0796223	0.706	0.685	1
PTPN4	0.14922	0.220813	0.31	0.284	1
ORC2	0.149499	-0.192617	0.155	0.183	1
IRF5	0.149682	0.0755385	0.404	0.364	1
TIA1	0.149811	0.111018	0.253	0.223	1
ADARB1	0.149829	-0.34063	0.124	0.148	1
CLNS1A	0.150012	-0.0992838	0.593	0.619	1
MCTS1	0.150021	0.146198	0.473	0.443	1
ZNF141	0.150183	-0.221357	0.175	0.204	1
SEMA4D	0.150279	0.121215	0.628	0.595	1
SYNJ1	0.150533	-0.0928157	0.6	0.628	1
DENND1B	0.150585	-0.0636589	0.418	0.452	1
DNTTIP1	0.15063	-0.189049	0.372	0.392	1
CWF19L1	0.150804	0.185034	0.229	0.198	1
NUCB2	0.150828	-0.253416	0.164	0.192	1
C2CD3	0.150989	-0.212744	0.211	0.239	1
ZMAT1	0.15112	0.233128	0.191	0.165	1
RNPC3	0.151406	-0.282018	0.356	0.379	1
RNF217	0.151428	-0.065204	0.146	0.173	1
DRG2	0.15146	0.108477	0.26	0.225	1
RB1CC1	0.151545	-0.12422	0.691	0.714	1
PTCD3	0.151643	-0.141729	0.227	0.259	1
ADAP1	0.151703	0.119297	0.385	0.352	1
PTPRA	0.151768	-0.11716	0.724	0.734	1
IQSEC1	0.151907	-0.173013	0.872	0.848	1
TRAF7	0.151949	0.0769055	0.222	0.191	1
PIH1D1	0.152034	-0.203106	0.407	0.43	1
HAGH	0.152082	0.0830855	0.569	0.538	1
TKT	0.152272	-0.0616988	0.989	0.993	1
ACO2	0.152295	-0.187708	0.555	0.558	1
PIGS	0.152332	0.209252	0.188	0.159	1
NDOR1	0.152332	-0.362432	0.12	0.142	1
NDUFB4	0.152527	-0.0692595	0.833	0.822	1
WASL	0.152684	-0.292827	0.358	0.379	1
PLBD1	0.152998	-0.206626	0.423	0.447	1
CLCN6	0.15307	0.11987	0.266	0.232	1
SLC2A6	0.153176	0.0899275	0.631	0.601	1
TMEM9B	0.153202	-0.120702	0.545	0.566	1
DHX16	0.153241	-0.269499	0.172	0.198	1
BID	0.153914	0.0663003	0.965	0.955	1
ROGDI	0.153996	-0.210993	0.389	0.41	1
NFAT5	0.154033	-0.150453	0.905	0.891	1
AUP1	0.154081	0.0876947	0.502	0.455	1
MARCKS	0.154106	0.0907685	0.839	0.804	1
ZNF263	0.154145	0.176011	0.119	0.097	1
ST3GAL1	0.154246	-0.140999	0.72	0.729	1
NPL	0.154442	0.134543	0.579	0.548	1
C1orf50	0.154538	-0.212447	0.179	0.207	1
SH3TC1	0.154756	-0.169555	0.577	0.591	1
NFKBIE	0.154831	0.204899	0.297	0.27	1
SP140L	0.154866	-0.216187	0.401	0.424	1
IRF2BPL	0.154921	-0.431189	0.122	0.142	1
PGGHG	0.154928	0.230508	0.172	0.147	1
DYM	0.154992	-0.0957831	0.747	0.774	1
PLAAT3	0.154996	0.052492	0.106	0.084	1
APP	0.155159	0.0350091	0.418	0.373	1
AL445524.1	0.155188	0.385952	0.175	0.153	1
GNG5	0.155734	0.0740525	0.981	0.975	1
ACAA2	0.155831	-0.158406	0.45	0.476	1
PLOD1	0.155839	0.208289	0.191	0.164	1
AL022311.1	0.155842	0.31832	0.11	0.091	1
NIPBL	0.156024	0.0452306	0.909	0.886	1
ZNF76	0.156096	-0.156708	0.151	0.176	1
GTPBP4	0.156303	0.146957	0.306	0.277	1
CENPP	0.156389	-0.232127	0.257	0.286	1
TRAF3IP2-AS1	0.15639	0.215486	0.261	0.231	1
SNRPN	0.156484	-0.248155	0.148	0.171	1
ADCK1	0.156536	-0.207511	0.124	0.147	1
DEF6	0.156618	-0.153519	0.293	0.321	1
UTP6	0.156957	0.134203	0.377	0.339	1
IFNGR2	0.157181	0.0623034	0.927	0.897	1
CANX	0.157183	0.0767216	0.745	0.72	1
GABARAPL1	0.157209	-0.0738427	0.529	0.551	1
RNMT	0.157501	-0.255724	0.494	0.505	1
NHSL2	0.158223	0.250685	0.331	0.299	1
CSKMT	0.158275	-0.50832	0.15	0.172	1
TAF1	0.158329	0.124212	0.491	0.455	1
BTF3L4	0.15833	0.0884459	0.591	0.556	1
MSL1	0.158433	0.116214	0.304	0.265	1
CXXC1	0.158456	-0.240847	0.14	0.164	1
GOLGA7	0.158524	0.184508	0.423	0.391	1
PLEKHA1	0.158549	0.232402	0.177	0.151	1
USP38	0.158656	-0.237076	0.236	0.263	1
H2AFX	0.158741	-0.330004	0.083	0.103	1
FADD	0.158792	0.240887	0.12	0.098	1
TAMM41	0.158835	0.152001	0.208	0.178	1
ARCN1	0.158866	0.124891	0.42	0.385	1
NMT1	0.158909	0.0513499	0.374	0.332	1
NDUFS5	0.158999	-0.0444262	0.869	0.876	1
HSBP1	0.15906	0.0833051	0.923	0.894	1
PIP4K2B	0.159086	0.199987	0.153	0.13	1
UBTD2	0.159191	0.258526	0.2	0.174	1
PSMB4	0.1594	0.0491757	0.705	0.658	1
DHX57	0.159613	-0.144384	0.275	0.312	1
RETREG3	0.159735	0.130802	0.315	0.282	1
SYNCRIP	0.160193	0.0421752	0.812	0.755	1
CAMSAP1	0.160741	-0.156735	0.277	0.309	1
IFFO1	0.160758	0.00817492	0.168	0.137	1
SFT2D1	0.160964	-0.097676	0.72	0.735	1
IKBKG	0.161194	0.154757	0.292	0.262	1
YIPF3	0.161275	0.0258163	0.416	0.381	1
DENND10	0.161447	0.0379275	0.705	0.674	1
SNX18	0.161535	0.0445291	0.679	0.636	1
TXNRD1	0.161557	-0.145322	0.611	0.625	1
RAB4A	0.16163	-0.170307	0.383	0.415	1
MAGOH	0.16174	-0.0785784	0.564	0.585	1
SH3BP2	0.162175	-0.0754641	0.823	0.846	1
FBXL4	0.162221	0.159113	0.311	0.276	1
POLB	0.162434	-0.196759	0.288	0.312	1
ZNF721	0.16254	-0.111933	0.315	0.348	1
BORCS7	0.162566	0.123032	0.427	0.4	1
SCYL3	0.162574	0.31167	0.136	0.116	1
ARHGAP1	0.162603	-0.111945	0.422	0.461	1
PSMD14	0.162659	0.111529	0.368	0.335	1
JMY	0.162772	0.226908	0.48	0.45	1
SLC35A4	0.162779	0.145845	0.203	0.173	1
CDYL	0.163008	-0.150626	0.627	0.634	1
NIPSNAP1	0.163123	0.194573	0.104	0.084	1
BBS2	0.163472	0.251444	0.123	0.102	1
ATG4D	0.163478	-0.404116	0.109	0.129	1
FUT4	0.16348	-0.445662	0.106	0.125	1
ZBTB10	0.163488	-0.37552	0.199	0.221	1
TMEM242	0.163529	0.156357	0.291	0.256	1
AC018362.1	0.163593	0.0995059	0.178	0.151	1
GNPAT	0.163615	0.31947	0.278	0.247	1
HENMT1	0.16366	0.130708	0.139	0.114	1
UMAD1	0.163762	0.0525366	0.519	0.489	1
TAX1BP3	0.163816	-0.0171051	0.301	0.26	1
RPL39	0.164056	-0.0220517	1	1	1
UTP3	0.164058	0.221843	0.311	0.283	1
PRKCE	0.164541	-0.11497	0.834	0.855	1
ATP9B	0.164546	-0.145692	0.702	0.725	1
H2AFY	0.164577	-0.0747184	0.943	0.932	1
CKAP2	0.164577	-0.314933	0.224	0.249	1
UPRT	0.164837	-0.213968	0.186	0.211	1
SUCLA2	0.164962	-0.171806	0.332	0.362	1
TAB3	0.164976	0.0890026	0.273	0.237	1
IKZF1	0.165002	0.104549	0.92	0.898	1
AL157402.2	0.165016	-0.135503	0.188	0.219	1
FGFRL1	0.165033	-0.188549	0.13	0.154	1
CHML	0.165144	-0.444444	0.31	0.327	1
STK19	0.165236	0.217455	0.199	0.173	1
TIAM2	0.165501	0.000586674	0.418	0.379	1
PGM1	0.165613	0.0800378	0.164	0.14	1
PCNX3	0.16604	0.150823	0.105	0.085	1
THAP4	0.166045	-0.272264	0.154	0.178	1
ABCB7	0.166049	-0.203911	0.35	0.369	1
ARHGAP21	0.166205	0.162599	0.48	0.449	1
JPX	0.166316	0.167107	0.579	0.552	1
ACTR3B	0.166397	-0.372033	0.098	0.117	1
LIMD2	0.166455	0.0456038	0.946	0.91	1
DTNB	0.166457	0.207976	0.122	0.1	1
TNIP1	0.166458	-0.10627	0.423	0.466	1
TXN	0.166605	-0.000104263	0.684	0.651	1
SNX13	0.166929	-0.128166	0.588	0.602	1
PRELID1	0.166959	-0.111687	0.979	0.973	1
TMBIM6	0.167084	0.0668643	0.971	0.953	1
HDGFL2	0.167309	0.235947	0.168	0.145	1
SNU13	0.16752	-0.0773059	0.821	0.857	1
PPM1G	0.167521	0.0573124	0.695	0.646	1
DNASE1	0.167567	0.279036	0.16	0.137	1
PSMA6	0.167701	-0.12327	0.775	0.783	1
TLNRD1	0.167708	0.105952	0.211	0.183	1
UNKL	0.167802	-0.283371	0.18	0.204	1
ZDHHC14	0.167967	0.37961	0.173	0.153	1
SLC16A1	0.168032	-0.12072	0.117	0.14	1
EAF2	0.168039	0.0903777	0.602	0.582	1
DTD1	0.168107	0.0730199	0.456	0.411	1
HEATR3	0.168247	-0.207206	0.425	0.447	1
IFI35	0.168269	0.000299086	0.393	0.351	1
DPYSL2	0.168342	0.0589461	0.627	0.585	1
RUVBL2	0.168388	0.102222	0.171	0.146	1
PIM2	0.168515	0.300876	0.109	0.09	1
DROSHA	0.168574	-0.197807	0.162	0.186	1
ODF2L	0.168599	0.546143	0.244	0.222	1
REPS2	0.168641	0.115523	0.282	0.25	1
BRPF1	0.168665	-0.258326	0.101	0.122	1
ARSG	0.168708	-0.235346	0.348	0.367	1
WBP4	0.168921	0.120643	0.363	0.324	1
ABI2	0.168995	0.103329	0.207	0.178	1
LSM8	0.169123	0.0849304	0.743	0.701	1
SENP7	0.169146	0.084629	0.475	0.446	1
NFS1	0.169195	-0.313741	0.093	0.114	1
CTPS1	0.16942	0.30615	0.143	0.121	1
RBMXL1	0.169441	-0.298344	0.084	0.104	1
PMM2	0.169454	0.218315	0.311	0.283	1
PPP6R3	0.169563	-0.0889677	0.834	0.834	1
PIK3IP1	0.169637	-0.19545	0.327	0.354	1
QARS	0.169642	0.140616	0.405	0.372	1
SMIM15	0.169676	0.201143	0.225	0.198	1
RNF214	0.169729	0.171977	0.191	0.165	1
ERI3	0.169766	0.238439	0.307	0.284	1
FHOD1	0.169887	-0.371682	0.133	0.154	1
DNAJC7	0.169906	-0.129479	0.694	0.701	1
RUFY3	0.169987	-0.146129	0.524	0.547	1
STUB1	0.170135	-0.162503	0.543	0.559	1
NDUFB10	0.170151	-0.099633	0.761	0.774	1
DLG1	0.170309	0.124307	0.627	0.606	1
PPP3R1	0.170644	-0.165112	0.821	0.811	1
PNO1	0.170805	-0.238756	0.235	0.256	1
NAPG	0.170903	-0.165192	0.573	0.588	1
RCBTB2	0.170918	-0.20441	0.462	0.484	1
CHIC2	0.171011	0.12064	0.526	0.493	1
RSL1D1	0.171045	0.113284	0.685	0.68	1
MLX	0.171119	0.107533	0.516	0.484	1
SLC30A7	0.171146	-0.0815115	0.414	0.44	1
NAB1	0.171431	0.242925	0.222	0.197	1
PYCR2	0.171501	0.123903	0.222	0.192	1
KLF7	0.171612	0.035783	0.731	0.681	1
TMEM59	0.171759	-0.0846144	0.851	0.849	1
GTF2H3	0.171764	0.0801921	0.18	0.152	1
ARAP1	0.17184	0.0660428	0.841	0.791	1
MYH9	0.171983	-0.114544	0.892	0.897	1
UPP1	0.17272	-0.0719457	0.699	0.697	1
FAM114A2	0.17291	-0.217656	0.136	0.159	1
DMGDH	0.172918	0.318551	0.123	0.103	1
RSF1	0.172945	-0.103079	0.69	0.73	1
MFSD6	0.172972	0.228415	0.171	0.147	1
HNRNPAB	0.173051	0.108879	0.591	0.542	1
GMDS	0.173202	0.156316	0.573	0.55	1
GRHPR	0.173261	-0.172933	0.399	0.428	1
MEAF6	0.173286	0.0349047	0.463	0.418	1
SRSF4	0.1733	-0.109207	0.724	0.72	1
RAB27A	0.173302	0.034776	0.491	0.453	1
CUL2	0.17332	-0.138649	0.385	0.41	1
C1orf122	0.173352	0.0571533	0.384	0.342	1
DDX19B	0.17367	-0.303069	0.253	0.268	1
MAN2A2	0.173981	-0.345305	0.178	0.201	1
ZMYM1	0.174036	-0.371621	0.154	0.174	1
RANBP10	0.174072	0.115443	0.298	0.27	1
KLHL5	0.174134	-0.1285	0.429	0.455	1
MYO1F	0.174169	-0.0555577	0.975	0.971	1
MRPS6	0.174174	-0.158933	0.374	0.406	1
NFRKB	0.174191	-0.239425	0.155	0.182	1
TMEM33	0.174433	0.0917358	0.491	0.462	1
GANC	0.174572	0.142808	0.343	0.314	1
PDHA1	0.174612	0.107713	0.378	0.343	1
TPR	0.174655	0.0252411	0.729	0.698	1
IL1RAP	0.174802	-0.286503	0.322	0.351	1
AHSA1	0.17485	0.0582657	0.434	0.387	1
TM9SF4	0.174889	0.150155	0.602	0.568	1
BCAS3	0.174907	-0.0925842	0.724	0.768	1
TNFAIP3	0.174925	0.115276	0.505	0.55	1
UFC1	0.174936	0.0853922	0.687	0.654	1
PRPF38A	0.175196	-0.261476	0.293	0.314	1
NDUFB2	0.175241	0.0599618	0.926	0.912	1
IMPDH1	0.175381	0.0443123	0.57	0.534	1
C2orf69	0.175645	-0.268646	0.128	0.149	1
MLLT3	0.17587	-0.302761	0.083	0.103	1
RBM39	0.175895	-0.102355	0.983	0.981	1
GLIPR2	0.176116	-0.159517	0.672	0.699	1
NDUFA3	0.176117	0.1301	0.716	0.693	1
DAD1	0.176154	0.0991825	0.738	0.723	1
PPP1R7	0.176579	-0.121528	0.562	0.568	1
FAM8A1	0.176684	-0.376579	0.114	0.133	1
NKIRAS1	0.176768	-0.454164	0.083	0.1	1
CCDC47	0.176955	-0.223655	0.435	0.447	1
SUZ12	0.177035	0.0473684	0.532	0.491	1
CDKN2B-AS1	0.177127	-0.407306	0.111	0.133	1
POP7	0.177353	-0.188502	0.213	0.243	1
ING3	0.177411	0.161711	0.358	0.33	1
RLIM	0.17783	0.175	0.506	0.48	1
ACOT8	0.177915	0.0899964	0.22	0.192	1
SMIM19	0.177931	-0.323397	0.226	0.246	1
TMEM126A	0.178361	-0.25366	0.253	0.271	1
PLEKHA8	0.178572	-0.30498	0.134	0.155	1
VNN2	0.178654	-0.399	0.247	0.274	1
ATP8B1	0.178765	-0.402328	0.148	0.167	1
AZI2	0.178785	0.125632	0.447	0.412	1
TPRKB	0.178822	0.0380237	0.385	0.344	1
LRRC8C	0.179075	-0.184068	0.331	0.356	1
FLI1	0.179495	0.0337705	0.889	0.876	1
EXOC6B	0.179547	0.119183	0.53	0.502	1
DOK3	0.179562	0.152825	0.421	0.392	1
ZNF410	0.179643	-0.0985466	0.405	0.44	1
MIR22HG	0.179648	-0.137458	0.534	0.571	1
ZBTB21	0.17967	-0.24232	0.345	0.361	1
AC024560.5	0.179732	0.321318	0.1	0.081	1
AL035071.2	0.179732	-0.409499	0.096	0.115	1
MAP3K20	0.179779	-0.173946	0.546	0.558	1
TADA2B	0.179799	-0.426113	0.11	0.13	1
CCDC66	0.179808	-0.103065	0.291	0.318	1
FLVCR1	0.179829	-0.249499	0.12	0.142	1
PAICS	0.179935	0.0572396	0.185	0.157	1
VHL	0.180024	-0.127492	0.265	0.29	1
RETREG2	0.180091	0.160498	0.345	0.315	1
HAUS2	0.1802	-0.211066	0.267	0.29	1
PEX7	0.180211	0.236596	0.137	0.116	1
LINC01001	0.180234	0.27566	0.106	0.087	1
NIT2	0.18026	0.183153	0.175	0.151	1
MRM2	0.18046	0.312167	0.216	0.196	1
ENDOV	0.180533	0.19659	0.127	0.106	1
RAC1	0.181102	-0.0626724	0.972	0.965	1
CCDC57	0.18122	-0.188753	0.394	0.416	1
RPN1	0.181227	-0.150973	0.493	0.514	1
TEX2	0.181342	-0.226621	0.146	0.17	1
PSMA5	0.181424	-0.110257	0.66	0.689	1
LY96	0.18168	-0.13811	0.607	0.626	1
ATF6	0.181681	0.100088	0.691	0.667	1
SLC25A39	0.181811	0.157583	0.256	0.231	1
UQCRH	0.181834	-0.0737886	0.932	0.924	1
LSM7	0.181895	0.0684665	0.778	0.755	1
ELAC2	0.181984	0.177584	0.193	0.165	1
HTATSF1	0.181991	0.0838789	0.331	0.293	1
ARHGAP30	0.182112	0.08709	0.815	0.783	1
CAST	0.182135	-0.0594466	0.948	0.945	1
GAR1	0.182136	0.0769587	0.188	0.16	1
UBN2	0.182236	0.184679	0.268	0.246	1
RPIA	0.182319	0.138045	0.347	0.312	1
GEMIN7	0.182366	-0.29331	0.11	0.131	1
CHMP2A	0.182369	-0.12482	0.776	0.78	1
PSMD2	0.182381	-0.189276	0.413	0.431	1
UPF3A	0.182515	-0.144828	0.28	0.313	1
CFAP97	0.182539	0.170575	0.144	0.122	1
SCP2	0.182716	0.0878055	0.708	0.686	1
HAUS4	0.182958	0.094477	0.264	0.229	1
PGP	0.183288	-0.231686	0.417	0.422	1
MNT	0.183572	-0.160839	0.436	0.455	1
RMND5B	0.18359	0.223521	0.234	0.209	1
LINC01504	0.18393	-0.168938	0.536	0.552	1
ACTR6	0.183985	0.1717	0.203	0.176	1
DNMBP	0.184134	-0.300145	0.51	0.523	1
NPM1	0.184304	-0.11209	0.895	0.915	1
RFC2	0.184383	-0.232902	0.178	0.201	1
PHF10	0.184383	0.165972	0.278	0.25	1
ATE1	0.184449	0.103668	0.45	0.407	1
BMS1	0.184508	0.0817388	0.273	0.239	1
IDH3B	0.184594	-0.204551	0.342	0.362	1
PTGS1	0.184631	0.180605	0.126	0.105	1
PILRA	0.184758	-0.0821498	0.975	0.961	1
NDUFA11	0.184809	-0.087987	0.84	0.846	1
RSRC1	0.184896	-0.0804967	0.773	0.781	1
ACTN4	0.18498	0.0341603	0.712	0.652	1
VGLL4	0.18509	0.300583	0.204	0.182	1
DNAH1	0.185142	0.21448	0.154	0.131	1
SETD1B	0.185234	0.11801	0.218	0.191	1
GYPC	0.185288	-0.212797	0.269	0.294	1
CNOT10	0.18548	0.0619308	0.426	0.398	1
NDUFB8	0.185482	-0.111641	0.785	0.778	1
MOB3B	0.185679	-0.25156	0.279	0.306	1
CAPRIN1	0.185808	-0.138437	0.61	0.63	1
PANK3	0.186005	-0.224342	0.222	0.249	1
ATP5F1C	0.18603	-0.0958863	0.829	0.82	1
MSH3	0.186069	-0.176468	0.42	0.444	1
PPP1CA	0.186107	0.02317	0.903	0.879	1
BRD8	0.186117	0.277888	0.164	0.142	1
AC139099.2	0.186161	0.298804	0.113	0.094	1
KRT10	0.186195	0.0860891	0.575	0.529	1
DCTN4	0.186259	-0.127401	0.479	0.502	1
DYNLL2	0.186377	0.175779	0.336	0.306	1
STXBP3	0.186509	0.138071	0.61	0.587	1
TGFB1	0.186527	-0.116621	0.883	0.889	1
POLR2F	0.186586	0.077701	0.509	0.462	1
TAPBPL	0.186606	-0.130439	0.188	0.214	1
MAP2K2	0.186717	0.0666648	0.72	0.698	1
ABHD6	0.186909	-0.143357	0.31	0.336	1
CCT8	0.187047	0.0679506	0.675	0.645	1
RSRC2	0.18708	-0.110924	0.741	0.756	1
NAA20	0.187239	-0.249671	0.364	0.378	1
MORF4L1	0.187252	0.039966	0.953	0.934	1
DDX60	0.187264	-0.238179	0.204	0.231	1
EBPL	0.187284	-0.289879	0.177	0.198	1
TXNL4A	0.187508	0.0757505	0.704	0.671	1
TBC1D7	0.187554	0.204417	0.238	0.21	1
MALT1	0.187576	-0.136509	0.651	0.675	1
IDH2	0.187594	0.0877611	0.509	0.48	1
C1QBP	0.187671	-0.164645	0.543	0.547	1
C5orf51	0.187886	0.0683302	0.128	0.106	1
MARCH6	0.187982	-0.14613	0.732	0.735	1
TBC1D32	0.187995	-0.295354	0.119	0.14	1
PI4KB	0.188004	-0.169601	0.3	0.331	1
ATP6V0B	0.188085	0.100325	0.939	0.927	1
SLC35A3	0.188303	-0.171014	0.332	0.358	1
MARCH2	0.188573	-0.103531	0.557	0.576	1
PABPN1	0.188585	-0.141079	0.479	0.508	1
CDC16	0.18885	0.199403	0.297	0.271	1
RNF6	0.189318	0.163845	0.259	0.228	1
SYS1	0.189621	0.0965311	0.284	0.254	1
SRPRA	0.189818	0.0861622	0.374	0.337	1
MADD	0.189924	0.124141	0.391	0.36	1
NINJ2	0.189995	-0.302047	0.221	0.243	1
MAP3K12	0.190166	-0.344918	0.162	0.184	1
HSD17B10	0.190298	0.0863503	0.532	0.507	1
JUN	0.19052	-0.0194926	0.89	0.91	1
RBM22	0.19068	-0.159699	0.34	0.366	1
SLC36A4	0.190857	-0.0681107	0.36	0.384	1
MAST2	0.190869	-0.259519	0.31	0.333	1
SLC46A2	0.190909	-0.288438	0.131	0.153	1
SSU72	0.190922	0.0263892	0.741	0.714	1
NFATC3	0.191084	-0.128307	0.707	0.711	1
ZDHHC13	0.191093	0.146199	0.149	0.127	1
TCTA	0.191345	0.253295	0.236	0.208	1
RESF1	0.191416	0.0532074	0.569	0.53	1
LAMTOR5	0.191436	0.076505	0.797	0.771	1
CAPS2	0.191502	-0.353905	0.12	0.142	1
RC3H2	0.191603	-0.12493	0.432	0.47	1
ARGLU1	0.191811	0.106186	0.776	0.79	1
ATP5MC3	0.191971	0.0466188	0.894	0.884	1
TSR3	0.192509	0.107313	0.394	0.364	1
NEDD1	0.192913	-0.189354	0.232	0.257	1
KLHDC10	0.193078	-0.14699	0.403	0.425	1
CSNK1G1	0.193362	-0.125173	0.601	0.6	1
DMAC2L	0.193381	-0.156581	0.255	0.28	1
CPNE8	0.193595	-0.143069	0.61	0.637	1
IMMT	0.193725	0.0866501	0.515	0.487	1
DNAJC27-AS1	0.193776	0.324631	0.125	0.106	1
ZBED5	0.194092	0.192178	0.204	0.182	1
ASPHD2	0.194278	-0.276801	0.135	0.157	1
UBR1	0.194671	0.106946	0.453	0.413	1
BET1	0.19481	-0.25406	0.155	0.176	1
FCGR2A	0.195062	-0.0582213	0.828	0.829	1
SPATA1	0.195083	-0.245523	0.172	0.196	1
LILRA6	0.195496	0.240951	0.329	0.306	1
CTSO	0.195781	-0.170151	0.225	0.249	1
LMNB1	0.195881	-0.407687	0.105	0.123	1
DCTN1	0.195971	0.114972	0.261	0.232	1
AP001011.1	0.196049	-0.207379	0.216	0.241	1
SNX11	0.196438	0.137322	0.255	0.225	1
LRRC47	0.196504	0.125071	0.215	0.185	1
RAD54L2	0.196572	0.222347	0.255	0.231	1
DSTYK	0.196589	0.143119	0.33	0.297	1
MOB4	0.196615	-0.189093	0.461	0.472	1
AL158801.2	0.196625	0.426275	0.116	0.098	1
CSF2RB	0.196716	0.0438933	0.296	0.257	1
QKI	0.196761	-0.103252	0.975	0.978	1
NSD2	0.197328	-0.199335	0.207	0.231	1
MS4A4E	0.19734	0.197361	0.276	0.247	1
ZNF318	0.19747	0.236923	0.16	0.139	1
Z99127.4	0.197547	0.278203	0.14	0.119	1
UBASH3B	0.19761	-0.191815	0.705	0.703	1
ZNF66	0.198064	-0.34049	0.089	0.106	1
PPP1R17	0.198137	0.58515	0.223	0.198	1
STOML2	0.198144	-0.217308	0.256	0.282	1
SUGP1	0.198288	0.0547175	0.25	0.217	1
SAMD9L	0.198308	-0.104826	0.346	0.378	1
SURF4	0.198541	-0.137549	0.401	0.417	1
ANGEL2	0.198586	-0.176776	0.199	0.223	1
ALAD	0.198859	0.198004	0.135	0.114	1
DNAJB12	0.19889	-0.153352	0.463	0.486	1
FBXO3	0.19934	-0.261243	0.193	0.215	1
LARS	0.199482	0.0427564	0.45	0.417	1
RTF2	0.199489	0.0647235	0.707	0.686	1
ZBTB48	0.199536	-0.306291	0.198	0.22	1
USF2	0.199789	0.0712695	0.491	0.455	1
ZBTB25	0.199793	0.129501	0.196	0.17	1
SF3B4	0.200041	-0.228064	0.256	0.277	1
TMEM104	0.200042	-0.271713	0.214	0.237	1
ATP2C1	0.200142	-0.201294	0.436	0.449	1
MINPP1	0.200438	0.0756997	0.111	0.092	1
LYPLA1	0.200519	-0.0930993	0.605	0.634	1
EMC2	0.200589	0.122228	0.287	0.259	1
TMEM135	0.20077	0.101495	0.267	0.238	1
TMEM141	0.201252	0.0599273	0.473	0.438	1
ZNF746	0.201325	-0.231506	0.205	0.226	1
CLOCK	0.201365	0.0775192	0.361	0.332	1
PIK3IP1-AS1	0.20154	0.2359	0.152	0.131	1
DDIT3	0.201694	-0.251076	0.24	0.257	1
USP6NL	0.201801	-0.264445	0.292	0.308	1
CROCC2	0.202016	-0.259187	0.177	0.197	1
TTC17	0.202149	-0.0641437	0.722	0.76	1
FBXO28	0.202181	-0.207983	0.327	0.344	1
FBXL5	0.202227	0.0558377	0.8	0.769	1
STXBP5	0.202258	0.127536	0.543	0.516	1
PPM1A	0.202264	-0.133027	0.514	0.519	1
PHF21A	0.202285	0.0909533	0.794	0.757	1
UBL7-AS1	0.202364	0.249031	0.107	0.088	1
CD300LB	0.202554	-0.306737	0.119	0.14	1
TTPAL	0.202714	0.111712	0.105	0.085	1
LRR1	0.203019	-0.150665	0.14	0.161	1
LMBRD2	0.203109	0.0525892	0.13	0.108	1
NUP155	0.203599	-0.0677097	0.149	0.124	1
GPCPD1	0.203667	0.101381	0.917	0.925	1
TMEM260	0.203728	0.11982	0.31	0.277	1
PDCD2	0.203865	-0.158975	0.421	0.432	1
EMSY	0.203897	0.170976	0.282	0.259	1
HCG18	0.204239	0.200685	0.141	0.119	1
LINC01128	0.204315	-0.204446	0.133	0.154	1
GATAD1	0.204409	0.0750015	0.354	0.326	1
CSF2RA	0.204426	-0.185973	0.524	0.542	1
DDX1	0.204749	0.0590606	0.343	0.305	1
DPP8	0.204776	0.175802	0.447	0.427	1
ZDHHC20	0.204927	-0.129496	0.852	0.859	1
UBR7	0.205015	-0.359108	0.097	0.114	1
RNF130	0.205032	-0.0773047	0.97	0.969	1
SSBP3	0.205035	-0.20555	0.411	0.422	1
FAM174A	0.205065	0.246568	0.127	0.108	1
MKKS	0.205674	-0.207772	0.13	0.151	1
SNRNP35	0.205746	0.118923	0.244	0.214	1
FAM122C	0.205972	0.165852	0.152	0.13	1
FAM13B	0.206103	0.000505299	0.734	0.688	1
FBXL3	0.206156	0.0557507	0.417	0.38	1
UBE2D4	0.206157	0.145175	0.173	0.151	1
RSAD1	0.206184	-0.402196	0.135	0.155	1
MED25	0.20622	-0.207151	0.148	0.17	1
PNISR	0.206252	-0.0870682	0.823	0.802	1
ODF2	0.20653	0.0924986	0.255	0.225	1
RNF126	0.206713	0.0745291	0.437	0.392	1
SLAIN2	0.206755	0.12432	0.554	0.54	1
DPY19L3	0.206782	0.0958165	0.157	0.134	1
USP39	0.207091	-0.21996	0.248	0.272	1
KPNB1	0.20718	-0.0234744	0.703	0.664	1
METTL22	0.207214	0.190331	0.235	0.21	1
RPUSD3	0.207257	-0.336111	0.128	0.147	1
SETD9	0.207269	-0.281799	0.187	0.207	1
CCNL2	0.207336	-0.144257	0.318	0.339	1
PSD4	0.20751	0.174062	0.231	0.205	1
GOLT1B	0.207558	-0.21314	0.276	0.301	1
TMUB2	0.20766	0.0442102	0.303	0.275	1
PACS2	0.207703	0.0936879	0.297	0.262	1
RPS12	0.20808	-0.0401161	1	1	1
HADH	0.208188	0.157066	0.123	0.103	1
CCDC65	0.20875	0.119708	0.117	0.097	1
VCP	0.209005	-0.086623	0.707	0.711	1
MRPL52	0.20905	0.133444	0.628	0.607	1
NAP1L4	0.2092	-0.111969	0.557	0.573	1
PYGB	0.209339	0.121029	0.255	0.231	1
PINK1	0.209599	-0.198362	0.227	0.25	1
SLC7A5	0.209628	-0.145786	0.188	0.21	1
DEGS1	0.209731	-0.216607	0.298	0.325	1
SAMD4A	0.210002	0.164234	0.414	0.388	1
MTRF1L	0.210176	-0.161586	0.227	0.251	1
TMEM208	0.210356	-0.0771046	0.413	0.447	1
SNHG29	0.210527	-0.0795227	0.859	0.878	1
PKN2	0.210597	-0.0894372	0.811	0.811	1
SLC35E2B	0.210715	-0.250495	0.132	0.153	1
NOL7	0.210755	-0.118777	0.651	0.659	1
SCAF4	0.210824	-0.177825	0.66	0.662	1
SAMD8	0.210874	0.0456534	0.662	0.639	1
ST3GAL3	0.210916	0.166741	0.252	0.226	1
SNW1	0.21117	-0.114209	0.602	0.608	1
CCDC125	0.211211	0.168351	0.148	0.124	1
NDUFB9	0.211257	-0.109993	0.73	0.734	1
SOCS7	0.211478	-0.226835	0.16	0.182	1
CAPN7	0.211605	-0.147605	0.463	0.477	1
CTNNBIP1	0.211681	-0.193691	0.216	0.241	1
TOP3A	0.211735	0.105108	0.296	0.264	1
CDC5L	0.211875	-0.0952516	0.542	0.559	1
TRIM44	0.211941	0.136574	0.667	0.644	1
RPL36AL	0.212142	-0.0978603	0.984	0.977	1
PLXNA2	0.213011	0.375623	0.154	0.135	1
AC010642.2	0.213053	0.247611	0.175	0.153	1
LACC1	0.213149	0.301909	0.208	0.185	1
SREBF2	0.213198	-0.280355	0.407	0.422	1
DCUN1D1	0.213278	0.127669	0.338	0.303	1
ZPLD1	0.213414	0.213939	0.122	0.103	1
NAGK	0.213438	0.0999886	0.814	0.785	1
UBTD1	0.213465	-0.423612	0.101	0.119	1
VPS18	0.213533	0.0762877	0.152	0.129	1
STT3B	0.213618	-0.12455	0.687	0.685	1
DDX27	0.213638	-0.0169937	0.409	0.37	1
P2RY13	0.213756	0.112235	0.762	0.726	1
LETMD1	0.213992	-0.240332	0.292	0.317	1
ATXN3	0.214236	0.107056	0.582	0.534	1
TRMT6	0.214346	0.12384	0.167	0.142	1
HAUS8	0.214373	-0.252176	0.189	0.207	1
PMPCB	0.214643	-0.195188	0.372	0.398	1
PDLIM2	0.214741	0.0750391	0.552	0.527	1
DDX59	0.214886	-0.12288	0.182	0.209	1
DDB2	0.215054	0.0799986	0.276	0.244	1
AMMECR1L	0.215089	-0.279509	0.116	0.136	1
ILF2	0.215134	-0.116794	0.465	0.49	1
TBC1D17	0.215507	0.205482	0.108	0.09	1
TSR2	0.215548	0.0910673	0.251	0.22	1
EXOC3	0.215614	0.156359	0.373	0.348	1
PHYH	0.215839	-0.287558	0.136	0.157	1
SMAP2	0.215852	-0.0468735	0.995	0.989	1
SNHG16	0.216071	-0.224291	0.296	0.315	1
RBM28	0.216099	0.127668	0.226	0.2	1
AC044849.1	0.216361	0.118854	0.195	0.17	1
TDP1	0.216508	-0.224503	0.205	0.225	1
AC093673.1	0.216714	-0.203403	0.154	0.176	1
TP53	0.216887	0.0221639	0.295	0.26	1
SIPA1	0.217087	0.0773999	0.434	0.401	1
L3MBTL2	0.217156	0.193981	0.157	0.135	1
TCF20	0.217298	0.153877	0.343	0.321	1
SLC25A37	0.217377	0.0713035	0.358	0.327	1
ABCC5	0.217603	0.288531	0.184	0.161	1
FAM168A	0.217663	-0.112642	0.502	0.538	1
ZFP90	0.217734	0.119158	0.164	0.143	1
PRR12	0.218048	0.282079	0.186	0.165	1
FAM76A	0.218158	0.149069	0.25	0.225	1
MAP3K3	0.218246	-0.0723331	0.818	0.832	1
LRRC37B	0.218356	0.225096	0.179	0.158	1
SRGAP2C	0.218413	-0.204501	0.363	0.379	1
SLC39A13	0.218536	0.252495	0.104	0.086	1
MRPL34	0.218621	-0.209136	0.473	0.478	1
MAPKAPK5-AS1	0.218842	-0.215105	0.25	0.27	1
SDHAF1	0.219701	0.164288	0.247	0.222	1
PCK2	0.219882	-0.17266	0.163	0.184	1
RPS27L	0.220417	-0.0747258	0.834	0.823	1
RPS6KC1	0.220426	-0.0760762	0.711	0.726	1
FCN1	0.220577	-0.0849705	0.963	0.935	1
SFT2D3	0.220658	0.194323	0.107	0.088	1
NUDT21	0.220968	0.0953349	0.3	0.272	1
QTRT2	0.221383	0.0954376	0.25	0.221	1
ERCC6	0.221393	-0.245045	0.262	0.283	1
WDR25	0.221401	0.0632877	0.211	0.183	1
SLC33A1	0.22142	-0.270254	0.168	0.191	1
MTPAP	0.221957	0.184174	0.144	0.123	1
AL049828.1	0.222065	0.34065	0.119	0.102	1
ARHGAP18	0.222442	-0.213234	0.235	0.258	1
EXOSC8	0.222463	0.138447	0.26	0.234	1
SMARCD3	0.222558	-0.432653	0.136	0.153	1
RBM5	0.222726	0.110485	0.508	0.473	1
PRPF3	0.22276	0.214754	0.286	0.26	1
AZIN1	0.22277	-0.120927	0.623	0.624	1
PUM3	0.222845	0.172629	0.359	0.338	1
SSBP2	0.222991	-0.0685985	0.794	0.803	1
RNF170	0.223155	0.179553	0.161	0.14	1
MOB1A	0.223263	0.0368963	0.895	0.898	1
ZNF326	0.223334	-0.224476	0.45	0.472	1
BORCS8	0.223557	0.160157	0.297	0.269	1
VTA1	0.223652	0.16647	0.384	0.362	1
TNRC18	0.224087	0.115137	0.669	0.646	1
EIF2AK4	0.224518	0.074633	0.439	0.403	1
AC087239.1	0.224721	0.154848	0.209	0.188	1
GTF2F2	0.225175	-0.104559	0.604	0.622	1
TBL3	0.225309	0.264569	0.119	0.102	1
AP002381.2	0.225588	0.250831	0.258	0.239	1
AHCYL2	0.225671	0.00927386	0.505	0.466	1
FOXO3	0.225883	0.0803337	0.925	0.896	1
RARS2	0.225987	0.0232443	0.525	0.467	1
LAMTOR5-AS1	0.226074	0.231119	0.178	0.158	1
FRY	0.226141	0.0621115	0.922	0.931	1
CDK10	0.226301	0.173153	0.154	0.135	1
CD300E	0.226353	-0.0918721	0.669	0.707	1
PELI1	0.22637	-0.123525	0.796	0.808	1
RABGGTA	0.226874	-0.243845	0.159	0.179	1
PEX11B	0.227129	-0.324977	0.126	0.145	1
PPP2R1B	0.227427	-0.364042	0.132	0.149	1
SLC52A2	0.227574	0.185296	0.25	0.226	1
STK11	0.227619	0.177317	0.318	0.294	1
FNDC3A	0.22762	0.0766646	0.695	0.668	1
ALG5	0.227625	0.141043	0.351	0.327	1
PIGK	0.227727	0.285589	0.149	0.129	1
DDRGK1	0.227753	-0.192406	0.337	0.352	1
SUMF2	0.227794	-0.164673	0.472	0.487	1
NASP	0.227862	-0.142267	0.523	0.534	1
VKORC1	0.227978	-0.0107158	0.32	0.284	1
PRDX5	0.228143	-0.107477	0.775	0.789	1
MARCO	0.228312	-0.179917	0.337	0.366	1
AK6	0.22863	0.100038	0.177	0.151	1
AC106712.1	0.22871	0.181186	0.107	0.088	1
C20orf27	0.228832	-0.206887	0.752	0.689	1
ZNF277	0.228962	-0.167064	0.444	0.466	1
ST3GAL2	0.229138	-0.184235	0.255	0.277	1
DDX31	0.229397	-0.40552	0.091	0.108	1
KRBOX4	0.229419	0.0649738	0.13	0.109	1
ZDHHC16	0.229424	0.334342	0.124	0.106	1
SLC4A7	0.229499	0.0282523	0.425	0.386	1
NCKAP1L	0.229723	0.0231976	0.881	0.857	1
COPG1	0.229852	-0.176064	0.251	0.275	1
PRKCI	0.229897	-0.176336	0.161	0.183	1
HINT3	0.229915	0.282282	0.111	0.094	1
HIST2H2AC	0.230025	0.0567096	0.49	0.45	1
ACAD10	0.230155	-0.200323	0.198	0.223	1
MTF1	0.230322	0.0603053	0.421	0.389	1
ZNF25	0.2304	-0.248383	0.15	0.17	1
STX17-AS1	0.230623	-0.318913	0.114	0.131	1
PELI3	0.230881	-0.13444	0.093	0.112	1
EIF3A	0.230888	-0.10843	0.863	0.852	1
GPALPP1	0.230937	0.0635615	0.207	0.179	1
VAV2	0.231003	-0.127456	0.537	0.548	1
C1orf159	0.231246	0.279449	0.113	0.096	1
PPCS	0.231288	-0.115156	0.592	0.594	1
KANTR	0.231398	0.289837	0.134	0.116	1
CHCHD2	0.231489	0.0387799	0.984	0.978	1
TCOF1	0.231707	-0.0903253	0.382	0.343	1
XRRA1	0.231775	-0.255678	0.233	0.253	1
PARP6	0.231803	-0.227792	0.198	0.219	1
CSTF3	0.23181	0.0968977	0.282	0.253	1
DENND2D	0.231847	0.185155	0.11	0.092	1
VPS35	0.232079	0.083199	0.742	0.717	1
HDAC10	0.232096	0.146082	0.18	0.158	1
MRTFA	0.232097	-0.0109917	0.864	0.83	1
NDUFC1	0.232266	-0.131905	0.704	0.699	1
IFT74	0.232318	-0.182154	0.164	0.185	1
ENO1	0.232415	0.027246	0.947	0.944	1
GET1	0.232532	0.207319	0.107	0.09	1
COP1	0.232576	0.0194177	0.972	0.958	1
FAM162A	0.232981	-0.186494	0.474	0.48	1
KANSL1L	0.233086	0.149133	0.479	0.452	1
LPGAT1	0.233089	-0.0877289	0.52	0.538	1
SLC35D2	0.23314	0.166466	0.159	0.137	1
MAF	0.233197	-0.265188	0.127	0.145	1
PPP2R2A	0.233226	-0.118892	0.73	0.73	1
ORAI2	0.233441	-0.272919	0.19	0.209	1
KIAA1958	0.233454	-0.14328	0.125	0.146	1
GPI	0.233917	0.0276548	0.572	0.544	1
SEC23IP	0.233928	0.0823207	0.285	0.256	1
INTS6L	0.234376	-0.185148	0.311	0.337	1
SOWAHD	0.23461	0.147248	0.12	0.102	1
ATF3	0.234736	-0.0882145	0.666	0.667	1
IPO11	0.234799	0.13819	0.195	0.171	1
TNRC6C-AS1	0.234898	-0.110963	0.153	0.178	1
SLC25A45	0.23502	0.149216	0.136	0.117	1
CD99L2	0.235244	0.1546	0.229	0.204	1
HIST1H2BC	0.235338	-0.0738745	0.175	0.202	1
ORMDL2	0.235443	0.123788	0.346	0.315	1
POT1	0.235593	-0.359246	0.166	0.184	1
DICER1	0.235599	0.0660379	0.816	0.817	1
NDUFS1	0.23584	0.0473693	0.39	0.358	1
NSMF	0.235987	-0.0829488	0.265	0.294	1
LAS1L	0.236153	0.152716	0.169	0.148	1
COA6-AS1	0.236294	-0.177169	0.101	0.119	1
TMEM94	0.236299	0.0842812	0.102	0.084	1
PDPK1	0.236327	-0.149907	0.528	0.534	1
HSPBAP1	0.236475	0.112525	0.45	0.428	1
UBL5	0.236781	0.0696793	0.968	0.955	1
LAP3	0.236876	-0.124133	0.604	0.619	1
AC244090.1	0.237015	0.0753762	0.128	0.109	1
STAMBP	0.237252	0.109095	0.286	0.258	1
CUTA	0.2374	-0.148985	0.515	0.527	1
ARHGAP10	0.237517	-0.402887	0.093	0.11	1
POLR2I	0.23753	-0.110472	0.4	0.419	1
SNHG25	0.237548	-0.261181	0.329	0.343	1
ZNF195	0.237599	0.334	0.143	0.127	1
RBM43	0.237645	-0.289304	0.116	0.134	1
TNFRSF10B	0.237654	-0.183596	0.539	0.54	1
EZH1	0.237661	0.10958	0.322	0.292	1
AC008105.3	0.237778	-0.262369	0.417	0.434	1
TCEAL4	0.237796	-0.319279	0.115	0.131	1
ATRN	0.237894	0.103663	0.405	0.372	1
CCSER2	0.238061	-0.194497	0.501	0.511	1
SRF	0.238287	0.0966338	0.133	0.114	1
KIAA0100	0.238341	0.0380992	0.425	0.395	1
APAF1	0.238373	0.133153	0.565	0.533	1
TMEM168	0.238401	0.231609	0.245	0.221	1
USP32	0.238436	0.0290506	0.866	0.851	1
RAB2A	0.238511	-0.111875	0.957	0.939	1
CAPN3	0.238756	0.243966	0.189	0.17	1
TBPL1	0.238885	0.221675	0.225	0.205	1
LTBR	0.238979	0.149659	0.325	0.3	1
GCC1	0.23898	0.395995	0.101	0.086	1
ANKRD12	0.23902	-0.0902089	0.922	0.918	1
LRRK2	0.239285	0.0788254	0.803	0.787	1
ATP6V0D1	0.239363	-0.0661193	0.8	0.814	1
HYOU1	0.239638	0.121367	0.14	0.119	1
POP4	0.23964	-0.143052	0.301	0.327	1
NOXA1	0.239653	-0.164979	0.131	0.149	1
HIST2H2BE	0.239741	-0.138884	0.153	0.177	1
IL18	0.23978	-0.210289	0.257	0.272	1
GSDMD	0.239821	0.0500833	0.438	0.4	1
ATF5	0.240061	-0.228536	0.167	0.184	1
PPIL2	0.240427	0.178733	0.307	0.28	1
TMBIM4	0.240456	0.0276871	0.934	0.908	1
NIFK	0.240515	0.116795	0.378	0.351	1
CEP89	0.240517	0.235279	0.118	0.1	1
TRAPPC2	0.240715	0.167954	0.143	0.123	1
RPL14	0.240959	0.000911805	0.999	1	1
SHLD2	0.241201	0.105521	0.529	0.498	1
LIMD1	0.241227	-0.00785291	0.748	0.697	1
INSYN2B	0.241538	-0.150707	0.247	0.274	1
ZFYVE26	0.241582	0.0290598	0.145	0.123	1
CLPTM1L	0.241663	-0.179579	0.364	0.385	1
EIF3M	0.242115	-0.0815332	0.767	0.767	1
GTF3C2	0.242658	0.165521	0.218	0.196	1
GLYR1	0.242705	0.0527119	0.554	0.516	1
ARHGAP26	0.242804	0.0305298	0.932	0.927	1
DEK	0.242837	0.0391278	0.776	0.743	1
PLGRKT	0.242892	0.199049	0.145	0.125	1
NFU1	0.242896	0.0800048	0.294	0.264	1
EIF3B	0.242968	-0.197911	0.448	0.468	1
NGLY1	0.243288	-0.0966848	0.455	0.477	1
HS2ST1	0.243292	0.0559116	0.33	0.303	1
RPL5	0.243432	-0.0662739	0.997	1	1
PURA	0.243458	0.0964302	0.314	0.284	1
AC007780.1	0.243461	-0.223733	0.105	0.122	1
ETFRF1	0.243649	-0.256467	0.159	0.178	1
LINC01278	0.243694	0.426035	0.185	0.17	1
HNRNPH1	0.243822	-0.0846695	0.806	0.797	1
ZDHHC6	0.243854	-0.312569	0.207	0.225	1
DGKZ	0.243963	0.0721317	0.395	0.363	1
CALML4	0.244321	0.0558503	0.646	0.621	1
MMS22L	0.244341	-0.289276	0.146	0.165	1
C12orf49	0.244378	0.136866	0.168	0.147	1
DEDD	0.244469	-0.243854	0.149	0.171	1
WWC2	0.244491	-0.00816455	0.311	0.271	1
MRPL10	0.244713	0.0579601	0.22	0.19	1
PDHB	0.244755	0.171182	0.331	0.308	1
CPD	0.245213	-0.241973	0.484	0.484	1
LINC02352	0.245248	-0.146718	0.089	0.106	1
VPS16	0.24545	0.172578	0.257	0.234	1
KLHL42	0.245672	0.230359	0.18	0.16	1
ENY2	0.245739	-0.011553	0.874	0.884	1
ARF6	0.245764	-0.114776	0.642	0.656	1
RAB8A	0.245872	0.0620879	0.791	0.771	1
SSR2	0.245918	-0.0897002	0.843	0.834	1
ADI1	0.246015	0.0888639	0.5	0.471	1
SOAT1	0.246038	-0.140305	0.536	0.548	1
TEX10	0.246086	0.269195	0.164	0.146	1
AC023509.3	0.246092	-0.189664	0.091	0.109	1
IMP3	0.246128	0.0818174	0.392	0.368	1
LILRB3	0.246152	0.0680491	0.712	0.674	1
GTF3C5	0.2462	0.206432	0.163	0.145	1
TWISTNB	0.24626	0.0643687	0.273	0.251	1
LINC01637	0.246488	-0.323059	0.106	0.122	1
ZNF41	0.246572	0.149839	0.166	0.146	1
ANAPC15	0.246624	-0.145256	0.369	0.392	1
TRIM25	0.246684	-0.178345	0.37	0.399	1
GLG1	0.246697	-0.111357	0.742	0.738	1
AC009093.2	0.246732	0.0083877	0.623	0.64	1
MTM1	0.246862	-0.162417	0.394	0.406	1
PBDC1	0.247024	0.0549928	0.31	0.281	1
CBL	0.24719	0.0219671	0.891	0.84	1
TNNI2	0.247199	-0.05156	0.251	0.28	1
IFI27L2	0.247398	0.047907	0.523	0.474	1
MCRIP2	0.24754	0.0902696	0.395	0.361	1
UQCRFS1	0.247756	-0.107673	0.734	0.744	1
EXOC8	0.247844	0.0983452	0.111	0.094	1
NDUFA13	0.248064	0.0247951	0.97	0.959	1
FAM210B	0.248691	-0.224014	0.152	0.172	1
UNK	0.248753	0.165077	0.202	0.179	1
FAM50A	0.248849	0.0994402	0.555	0.533	1
TRMT10C	0.249029	0.0748604	0.244	0.217	1
NFYC	0.249059	0.123403	0.584	0.547	1
LRRK1	0.249447	0.111374	0.542	0.526	1
ABCB10	0.249737	0.11709	0.311	0.282	1
FAM136A	0.249975	-0.00878908	0.278	0.247	1
CRLF3	0.250225	0.0495391	0.64	0.625	1
ZNF585A	0.25036	-0.215381	0.179	0.201	1
DYRK4	0.250642	-0.402298	0.115	0.13	1
MSANTD2	0.250852	-0.333731	0.154	0.171	1
CDK6	0.251799	0.0571344	0.48	0.446	1
PDE7B	0.252079	-0.0879003	0.26	0.229	1
TDP2	0.252289	0.0491559	0.234	0.205	1
FAM98C	0.252331	-0.22601	0.134	0.153	1
NCL	0.252332	0.0424755	0.845	0.818	1
TUFM	0.252351	-0.103308	0.631	0.643	1
NOM1	0.25241	0.139682	0.162	0.142	1
HMGCL	0.252629	0.195172	0.285	0.263	1
ATP6V1A	0.252756	0.0994261	0.501	0.467	1
CD1D	0.252839	-0.495525	0.175	0.188	1
MAPKBP1	0.252855	-0.256431	0.123	0.142	1
TMEM243	0.252938	-0.170541	0.4	0.421	1
SRP68	0.253029	-0.227342	0.221	0.243	1
ADNP	0.253107	0.0552647	0.562	0.528	1
IBTK	0.253329	-0.0610479	0.418	0.449	1
C1QB	0.253459	0.570808	0.16	0.142	1
CRCP	0.25352	-0.118765	0.436	0.452	1
SERPINB8	0.253617	0.176276	0.191	0.17	1
DNAJC24	0.253681	0.221271	0.142	0.123	1
PTEN	0.253921	0.0697736	0.922	0.908	1
MRPS14	0.254263	0.0885667	0.282	0.253	1
CASD1	0.254681	0.222127	0.191	0.171	1
ZNF506	0.254685	0.125797	0.298	0.274	1
NDUFS7	0.254995	-0.13628	0.68	0.693	1
PSMB5	0.255031	0.150458	0.329	0.305	1
CNTRL	0.255212	0.0517206	0.7	0.664	1
IRF3	0.255258	0.038683	0.413	0.378	1
SAFB	0.255404	-0.122097	0.6	0.608	1
AASDH	0.255469	0.117927	0.182	0.16	1
RBBP7	0.255507	-0.139189	0.456	0.476	1
PSMA7	0.255954	0.0321302	0.968	0.965	1
SAP25	0.25598	-0.235456	0.133	0.153	1
BZW2	0.256295	-0.022952	0.482	0.438	1
UPK3BL1	0.256324	-0.291845	0.173	0.189	1
TVP23B	0.25648	-0.155835	0.152	0.172	1
KLHL9	0.256779	0.326452	0.104	0.088	1
RPLP1	0.257139	0.0284707	1	1	1
RAB33B	0.25719	0.220212	0.14	0.121	1
HMGB3	0.257312	-0.2099	0.088	0.104	1
YWHAB	0.257326	0.0209024	0.962	0.957	1
NFKBIL1	0.257509	0.013508	0.127	0.106	1
ARFRP1	0.257825	0.140764	0.205	0.182	1
DNAJC3	0.257827	-0.109948	0.677	0.671	1
B3GAT3	0.257919	0.047213	0.343	0.309	1
THYN1	0.257965	-0.157582	0.279	0.302	1
SUN1	0.258054	-0.237685	0.216	0.234	1
TUSC2	0.258173	0.110559	0.256	0.228	1
NKG7	0.258727	0.210472	0.271	0.301	1
CROCC	0.258764	-0.044938	0.636	0.67	1
TRAPPC5	0.258779	-0.0630098	0.948	0.953	1
RALGPS2	0.258826	0.0997397	0.291	0.27	1
RASA2	0.258853	-0.0929726	0.627	0.648	1
CTSB	0.259007	0.107333	0.868	0.873	1
PHKG1	0.259107	0.00670442	0.104	0.087	1
ACVR1B	0.259576	-0.218781	0.341	0.356	1
BAZ2B	0.259648	-0.111585	0.653	0.658	1
RFT1	0.25965	0.140346	0.126	0.106	1
DTX3L	0.259671	0.0167065	0.373	0.342	1
CUEDC2	0.259856	-0.218118	0.264	0.281	1
TBC1D10A	0.259936	0.0412729	0.356	0.326	1
BBX	0.260031	0.0154162	0.796	0.747	1
DHX15	0.260182	0.0409947	0.545	0.513	1
IFFO2	0.26038	-0.0964766	0.318	0.344	1
MICU1	0.260541	0.0631214	0.773	0.756	1
AC104123.1	0.260658	-0.26342	0.099	0.116	1
APPBP2	0.260876	0.161798	0.381	0.358	1
SMAD1	0.260897	0.0491626	0.311	0.28	1
SMIM29	0.261261	0.12892	0.159	0.137	1
PIGN	0.261442	0.0852978	0.288	0.256	1
IFIH1	0.261603	-0.123731	0.355	0.378	1
UBE2V1	0.261662	-0.108492	0.624	0.642	1
TMTC1	0.262244	0.180527	0.521	0.615	1
DAPK3	0.262493	-0.223076	0.157	0.177	1
HIBADH	0.262617	0.106738	0.359	0.329	1
ICAM2	0.262677	-0.0995896	0.704	0.705	1
ATP2B4	0.262773	0.0906607	0.291	0.263	1
C1QA	0.262791	0.0944679	0.346	0.381	1
RFK	0.262933	-0.097699	0.327	0.343	1
ZNF136	0.262937	-0.174419	0.198	0.22	1
SEPHS2	0.263086	0.127637	0.275	0.252	1
ZMYND11	0.263088	-0.199246	0.166	0.185	1
NCK2	0.263105	-0.269247	0.248	0.264	1
LIMK1	0.263129	0.168974	0.154	0.135	1
EGLN1	0.26313	-0.0148905	0.514	0.474	1
ZNF581	0.263258	-0.0993267	0.269	0.294	1
PRRC1	0.263339	0.0694263	0.167	0.146	1
ARRDC3-AS1	0.263396	0.286729	0.215	0.195	1
RPL36A	0.263445	0.0238182	1	0.996	1
MTA1	0.263448	-0.29368	0.13	0.146	1
EXOC5	0.263459	0.14535	0.302	0.27	1
EHMT1	0.263559	-0.0986757	0.714	0.718	1
TMEM8A	0.263733	0.134733	0.253	0.227	1
HOMER3	0.263806	-0.0859977	0.12	0.141	1
FAM111A	0.264112	0.0764395	0.325	0.297	1
MASTL	0.264456	0.168382	0.244	0.219	1
TSPAN31	0.264658	0.184916	0.181	0.16	1
EEF1AKNMT	0.264692	0.117021	0.148	0.127	1
TYROBP	0.264748	0.0218323	1	0.999	1
SOGA1	0.264886	-0.213255	0.178	0.201	1
CDC42EP3	0.265529	-0.115241	0.74	0.756	1
EBNA1BP2	0.266053	0.132763	0.28	0.254	1
MAP1S	0.266134	-0.010531	0.187	0.161	1
AL096870.8	0.266291	0.154487	0.2	0.178	1
AKAP8L	0.266317	0.065757	0.486	0.444	1
ZBTB7B	0.266426	0.107405	0.345	0.315	1
NLRP12	0.266552	-0.292126	0.198	0.216	1
TGS1	0.266662	-0.223504	0.36	0.376	1
BTF3	0.26674	-0.0628881	0.983	0.976	1
TOMM70	0.266761	-0.174203	0.205	0.227	1
CXorf38	0.266848	-0.183819	0.412	0.434	1
CCDC126	0.266897	-0.144559	0.221	0.245	1
UBAC2	0.267149	-0.0924954	0.822	0.836	1
MLKL	0.267367	-0.0734288	0.252	0.276	1
TFB2M	0.26755	-0.394364	0.106	0.122	1
NDUFA8	0.267616	-0.156579	0.342	0.363	1
PTAFR	0.267622	0.112094	0.259	0.235	1
LONP2	0.267689	0.0384382	0.584	0.551	1
MAEA	0.267802	-0.172915	0.384	0.41	1
NF2	0.267825	0.0979467	0.264	0.239	1
PSMC2	0.267981	0.0684765	0.413	0.382	1
SLC10A7	0.268112	0.151938	0.366	0.342	1
AFTPH	0.268421	8.61131e-05	0.742	0.691	1
MZT2B	0.268564	0.100305	0.744	0.717	1
ATR	0.268783	0.0791791	0.596	0.563	1
SCLY	0.269036	0.133633	0.104	0.087	1
RALA	0.269053	0.0017282	0.468	0.43	1
PSMG4	0.269127	0.0703835	0.318	0.29	1
SEC63	0.269289	-0.0657511	0.57	0.599	1
ERVK13-1	0.269407	-0.0802109	0.222	0.249	1
IP6K2	0.2695	0.0942516	0.438	0.41	1
MAN2B2	0.269615	0.0942986	0.255	0.231	1
TMEM62	0.269865	0.152501	0.235	0.213	1
CWC25	0.270046	0.0868353	0.405	0.376	1
RNPS1	0.270111	0.0125229	0.565	0.54	1
SLC30A5	0.270219	0.117022	0.331	0.308	1
UTP18	0.270309	-0.12541	0.366	0.389	1
NXF1	0.270388	-0.0551166	0.568	0.594	1
XPO7	0.270836	0.0519178	0.391	0.364	1
MGAT2	0.270869	0.141417	0.196	0.174	1
HERC1	0.270904	0.039312	0.885	0.885	1
ASB3	0.270907	-0.0641455	0.34	0.366	1
MED13	0.271092	0.0772756	0.663	0.645	1
NDUFA12	0.271126	-0.0440165	0.789	0.793	1
TSEN15	0.271237	-0.242714	0.151	0.167	1
TIMM22	0.2716	0.174366	0.169	0.149	1
DIP2A	0.271876	0.107746	0.474	0.447	1
SRP9	0.2722	0.0267488	0.663	0.628	1
EFCAB14	0.272515	0.130467	0.47	0.44	1
UFM1	0.27304	-0.150347	0.578	0.583	1
DHX40	0.273333	0.0768508	0.249	0.223	1
KYAT3	0.273339	-0.0994343	0.231	0.253	1
STX8	0.273429	-0.0396362	0.717	0.748	1
AP4E1	0.273576	-0.269829	0.193	0.211	1
GTF2B	0.273613	0.168023	0.682	0.68	1
GALNS	0.273644	-0.295513	0.171	0.186	1
PTER	0.273913	0.142875	0.212	0.189	1
PALLD	0.273979	0.37881	0.107	0.092	1
TRAP1	0.273989	-0.273528	0.175	0.191	1
MYLIP	0.274025	-0.137979	0.634	0.642	1
BRCA2	0.274261	-0.171663	0.149	0.17	1
CYFIP1	0.27454	-0.187811	0.399	0.411	1
PRDM10	0.275154	-0.174149	0.179	0.2	1
RAP2C	0.275207	-0.0751632	0.354	0.37	1
NT5C3A	0.275394	-0.158347	0.463	0.477	1
POLD4	0.275546	0.0393754	0.863	0.829	1
ANKRD44-IT1	0.27569	-0.178399	0.141	0.16	1
TTLL11	0.275805	0.292939	0.123	0.106	1
GABPA	0.275823	0.0403366	0.23	0.203	1
SIRT1	0.275889	-0.208327	0.523	0.528	1
ATP6V0E1	0.276	0.0470412	0.968	0.955	1
PELP1	0.276144	0.210027	0.105	0.09	1
LRRC37A3	0.276164	0.136072	0.137	0.117	1
ILVBL	0.276248	-0.293786	0.122	0.136	1
PCNA	0.276339	0.106182	0.205	0.184	1
KDELR1	0.276627	-0.168326	0.468	0.486	1
MRTFB	0.276692	0.238377	0.193	0.171	1
HS1BP3	0.27674	0.20744	0.293	0.272	1
MED21	0.277194	-0.272076	0.25	0.268	1
ZBTB24	0.277554	-0.153035	0.186	0.205	1
CCDC69	0.277582	-0.164969	0.625	0.626	1
HCFC1	0.277758	0.0153253	0.241	0.213	1
PPP2R5B	0.277809	-0.322702	0.096	0.111	1
NMRAL1	0.27791	0.15858	0.241	0.217	1
BCL2L11	0.278146	0.000690121	0.486	0.454	1
DTX2	0.278286	0.187566	0.195	0.173	1
KDM1B	0.278647	-0.0593172	0.741	0.744	1
ATP6V1E1	0.278706	0.0412609	0.587	0.553	1
TMEM69	0.27893	0.230735	0.111	0.096	1
STARD7	0.278953	0.0399971	0.423	0.394	1
SHARPIN	0.279194	0.168839	0.336	0.311	1
CLCN5	0.279209	0.231362	0.197	0.177	1
TMEM64	0.279381	-0.349612	0.088	0.103	1
LACTB2	0.279726	0.22969	0.243	0.22	1
COTL1	0.279955	0.0235117	1	1	1
PPID	0.280185	0.102848	0.341	0.313	1
AC104809.2	0.280217	-0.193692	0.363	0.381	1
EIF4G3	0.280269	-0.19454	0.557	0.566	1
ZNF814	0.280426	-0.316709	0.088	0.102	1
GBP4	0.280455	-0.114424	0.351	0.381	1
APOL2	0.280637	0.183365	0.232	0.211	1
VOPP1	0.280864	-0.148568	0.568	0.572	1
ASB16-AS1	0.281063	-0.332427	0.095	0.109	1
ZNF791	0.28174	-0.158686	0.307	0.329	1
KIAA0319L	0.281853	0.0919304	0.449	0.432	1
DDX39A	0.282293	-0.0610966	0.497	0.511	1
MAP4K5	0.282469	-0.155896	0.511	0.515	1
USP33	0.282724	-0.137848	0.569	0.569	1
ETNK1	0.282772	0.0896003	0.668	0.632	1
SNX17	0.283045	0.0259849	0.67	0.644	1
PDE4D	0.283201	0.247821	0.398	0.38	1
SCAI	0.283582	-0.135667	0.146	0.165	1
RREB1	0.283643	0.0223006	0.68	0.633	1
AP000331.1	0.283756	-0.295538	0.098	0.114	1
MZT2A	0.283793	0.119158	0.314	0.287	1
DTWD1	0.284026	0.0500555	0.288	0.259	1
C12orf4	0.284312	0.148855	0.182	0.161	1
SRSF10	0.284394	-0.12372	0.672	0.681	1
MRPS24	0.284604	-0.0964658	0.637	0.637	1
SLC39A6	0.284661	-0.0141377	0.244	0.217	1
DIS3L	0.284668	0.197859	0.209	0.188	1
GNAQ	0.284742	0.0242201	0.955	0.934	1
CMTM7	0.284834	-0.0969002	0.727	0.723	1
CENPE	0.285066	-0.262881	0.11	0.125	1
ERCC6L2	0.285303	0.0644615	0.363	0.33	1
GTDC1	0.285507	0.0536826	0.467	0.43	1
MRPL14	0.285525	-0.0840444	0.457	0.474	1
GMFB	0.285587	0.0611563	0.233	0.209	1
VDAC1	0.285796	-0.0774098	0.681	0.697	1
GTPBP1	0.285811	-0.151828	0.455	0.472	1
RNF40	0.285859	-0.173552	0.241	0.259	1
URB1	0.286215	0.189201	0.104	0.088	1
NANS	0.286226	-0.117652	0.617	0.628	1
CUL4B	0.286265	0.276312	0.177	0.157	1
TMUB1	0.286274	0.193167	0.175	0.155	1
CDC37L1	0.286407	-0.335868	0.137	0.154	1
RNPEPL1	0.286491	0.0288145	0.631	0.597	1
YIPF2	0.286853	0.22605	0.115	0.099	1
CASK	0.286974	-0.20697	0.277	0.297	1
CEBPA	0.286995	0.0968718	0.704	0.673	1
AAMDC	0.287095	-0.106036	0.135	0.154	1
SNAPIN	0.287359	0.0652772	0.3	0.269	1
NMT2	0.287378	-0.174904	0.091	0.108	1
DCUN1D4	0.28744	-0.249281	0.217	0.238	1
SLC4A1AP	0.28747	0.132365	0.285	0.263	1
NOB1	0.287634	0.07029	0.202	0.178	1
NOA1	0.28771	0.0933653	0.218	0.196	1
TTC9	0.287775	0.0737523	0.171	0.149	1
C19orf12	0.288062	0.111405	0.122	0.105	1
HCCS	0.288067	0.108136	0.295	0.272	1
RBM10	0.288146	-0.167409	0.297	0.317	1
XYLT1	0.288184	0.0238517	0.943	0.937	1
BAD	0.288321	-0.211424	0.163	0.184	1
VAMP4	0.288936	0.0433028	0.233	0.207	1
ANKRD49	0.289418	0.111449	0.203	0.182	1
RIOK2	0.289898	-0.216092	0.136	0.153	1
PRDX3	0.2899	-0.00537436	0.41	0.375	1
MANEA	0.290003	0.0895382	0.135	0.117	1
MED19	0.290506	0.123922	0.19	0.171	1
SPSB3	0.290558	0.0370524	0.383	0.355	1
FNIP1	0.290568	-0.0855229	0.745	0.74	1
CHST15	0.291266	0.0299161	0.882	0.852	1
DERA	0.291296	-0.142271	0.447	0.466	1
PTPMT1	0.291308	0.153594	0.198	0.178	1
EPS15	0.291326	-0.0611272	0.829	0.812	1
PPP6R2	0.291431	0.0473153	0.633	0.594	1
TMSB10	0.291432	-0.0357538	1	1	1
MPG	0.291525	-0.173874	0.394	0.406	1
PSMA3	0.291601	0.0798272	0.551	0.524	1
ACTR8	0.291933	0.119283	0.12	0.104	1
UVRAG	0.291945	0.0474473	0.837	0.816	1
SREK1IP1	0.292328	-0.218106	0.367	0.378	1
ARMC2	0.292409	0.124714	0.3	0.274	1
SUDS3	0.292471	-0.0639322	0.242	0.27	1
AC010654.1	0.292845	-0.135241	0.101	0.119	1
HIST1H1E	0.293092	0.114542	0.681	0.673	1
SLC9A7	0.293185	-0.296342	0.092	0.108	1
BST2	0.293417	0.0459063	0.895	0.857	1
FCHSD2	0.293434	0.0196091	0.716	0.685	1
GNE	0.293518	-0.197555	0.209	0.226	1
NDEL1	0.293647	-0.159392	0.599	0.595	1
AC048341.1	0.294258	-0.121812	0.115	0.131	1
AC015912.3	0.294266	-0.219118	0.09	0.106	1
MPP1	0.294267	-0.112316	0.43	0.442	1
WASHC1	0.294615	-0.181848	0.304	0.32	1
CCDC112	0.294857	0.100055	0.291	0.265	1
PSMB6	0.294935	0.0228765	0.764	0.717	1
EIF2S3	0.295201	0.0864386	0.789	0.798	1
POMP	0.295505	0.0312982	0.916	0.884	1
RAB7A	0.295554	0.0473848	0.93	0.92	1
PITPNM1	0.295569	0.0737239	0.427	0.394	1
COMMD3	0.29578	0.123591	0.47	0.44	1
FRYL	0.295795	0.0111525	0.818	0.791	1
REPIN1	0.295858	-0.36229	0.107	0.121	1
MRPL38	0.295929	0.0732512	0.31	0.278	1
NUDT18	0.296271	-0.243821	0.11	0.125	1
CEP95	0.296388	-0.170554	0.341	0.356	1
TPM3	0.297086	-0.0397417	0.995	0.993	1
NDC1	0.297095	0.232464	0.168	0.149	1
PDP1	0.297409	0.18272	0.32	0.297	1
DUSP23	0.297605	0.0560844	0.332	0.305	1
PHF8	0.297788	-0.128675	0.258	0.282	1
ELP1	0.298062	-0.194822	0.225	0.241	1
NFYB	0.298096	0.0240806	0.23	0.205	1
RAB43	0.298722	-0.12938	0.199	0.22	1
CHFR	0.298849	0.0327441	0.498	0.459	1
COX16	0.298964	0.029779	0.572	0.542	1
SLC39A1	0.29911	0.0746047	0.346	0.321	1
SNAPC5	0.299132	0.108341	0.361	0.335	1
HACL1	0.299134	0.0922827	0.24	0.217	1
ZC3H8	0.299187	0.0954027	0.149	0.13	1
CHST11	0.299254	-0.083958	0.834	0.86	1
ZFP14	0.29966	0.0832687	0.155	0.136	1
BRD9	0.299701	-0.206805	0.325	0.349	1
AURKAIP1	0.300088	4.85629e-05	0.757	0.707	1
AP3M1	0.300327	-0.247245	0.208	0.223	1
ARL3	0.30034	-0.206572	0.293	0.306	1
MED1	0.300417	0.161094	0.252	0.229	1
SERTAD2	0.300498	-0.12636	0.476	0.497	1
BBC3	0.300603	-0.0102559	0.268	0.301	1
FLAD1	0.300617	-0.346303	0.145	0.16	1
MTERF1	0.300978	-0.00801029	0.131	0.114	1
PUS1	0.301006	0.0725135	0.109	0.093	1
ZBED1	0.301291	0.267726	0.177	0.161	1
ACAP3	0.301322	0.243968	0.152	0.135	1
MAP4K3-DT	0.301333	-0.0203887	0.177	0.154	1
CR1	0.301506	0.0481727	0.407	0.373	1
STRN	0.301564	0.0711681	0.545	0.511	1
SF3B3	0.301606	0.143901	0.316	0.292	1
ZNF250	0.301643	-0.234805	0.086	0.1	1
TBX19	0.301654	-0.388971	0.096	0.11	1
BTBD3	0.301676	0.123656	0.15	0.131	1
ERLEC1	0.301766	0.0705978	0.259	0.234	1
FAM3C	0.301777	0.18406	0.259	0.239	1
CWF19L2	0.302011	0.0812131	0.4	0.37	1
CAPN1	0.30216	-0.15618	0.358	0.368	1
SNN	0.302209	0.0432021	0.486	0.453	1
TTC9C	0.302212	0.140793	0.204	0.183	1
SLC49A4	0.302684	-0.0988714	0.715	0.724	1
THAP2	0.30276	0.207359	0.188	0.168	1
APOL6	0.302999	-0.128993	0.391	0.406	1
C1orf35	0.303027	-0.0545659	0.261	0.286	1
STK40	0.303123	-0.148259	0.598	0.594	1
CC2D1A	0.303286	-0.385805	0.105	0.118	1
RAB20	0.303395	-0.215586	0.321	0.335	1
LINC00299	0.303622	0.180371	0.137	0.119	1
GPAA1	0.303652	0.0266329	0.309	0.28	1
SEC22A	0.30385	-0.294299	0.187	0.203	1
EDF1	0.303857	0.0614303	0.928	0.927	1
CLN5	0.304052	-0.207717	0.276	0.292	1
ZC3H3	0.30418	-0.240838	0.252	0.266	1
LINC00847	0.304504	-0.234798	0.184	0.201	1
SLFN12	0.304684	0.232973	0.161	0.145	1
NCAPD3	0.304781	-0.191738	0.169	0.188	1
TRIM5	0.304873	-0.227034	0.15	0.168	1
CNOT4	0.305135	-0.0790909	0.664	0.679	1
API5	0.305438	0.0303123	0.4	0.366	1
EPB41L3	0.305476	-0.0935231	0.809	0.808	1
SLC2A9	0.305695	-0.356507	0.12	0.136	1
OIP5-AS1	0.305806	0.0156437	0.455	0.423	1
ZNF251	0.305859	-0.171406	0.131	0.148	1
FAM104B	0.305875	0.0472245	0.167	0.148	1
UBE2M	0.305921	-0.094122	0.446	0.466	1
XXYLT1	0.305942	0.161008	0.211	0.19	1
SMG1	0.305983	-0.096716	0.748	0.746	1
ZNF394	0.306122	0.0550061	0.539	0.516	1
SUPT20H	0.30621	-0.140842	0.378	0.397	1
TIMM50	0.306389	-0.110825	0.157	0.176	1
PDE8A	0.306533	0.00517436	0.811	0.784	1
AKAP13	0.306664	-0.0525508	0.995	0.993	1
YARS2	0.306718	0.0249912	0.162	0.141	1
EIF2B1	0.306892	-0.155217	0.283	0.3	1
DPY19L1	0.30722	0.154038	0.17	0.153	1
IL15	0.307332	-0.132761	0.62	0.631	1
SGSM3	0.307342	0.142268	0.172	0.191	1
ERO1A	0.307404	-0.251267	0.474	0.487	1
TRANK1	0.307624	0.114683	0.438	0.412	1
SPINT1	0.307638	0.0714513	0.117	0.099	1
EYA3	0.307649	0.0608615	0.381	0.343	1
XPO5	0.307817	0.217991	0.152	0.135	1
UMPS	0.308095	0.142221	0.119	0.103	1
MRPL37	0.308488	0.0344071	0.22	0.195	1
CMPK2	0.308606	-0.150255	0.087	0.102	1
TCEA2	0.308643	0.182948	0.134	0.118	1
SF3A1	0.308773	0.116106	0.328	0.308	1
DNHD1	0.309786	0.239709	0.148	0.13	1
CMAS	0.309835	0.0500186	0.256	0.229	1
CNNM2	0.310015	0.157887	0.185	0.167	1
PDE6D	0.310223	0.223437	0.24	0.223	1
KNOP1	0.31048	0.166492	0.198	0.178	1
WDR20	0.31051	-0.145296	0.431	0.444	1
NLRC5	0.31062	-0.170642	0.39	0.401	1
DYNLT1	0.310663	0.0149991	0.804	0.791	1
LIMK2	0.310832	0.112197	0.173	0.153	1
APMAP	0.310838	-0.215722	0.276	0.289	1
WDPCP	0.311081	-0.127623	0.407	0.424	1
AKT1	0.311541	-0.112112	0.366	0.385	1
CETN2	0.311592	-0.131694	0.15	0.17	1
LTB4R	0.31207	-0.0400301	0.148	0.127	1
ACVR1	0.3122	0.0431158	0.221	0.198	1
ALDH3A2	0.312207	0.113654	0.24	0.222	1
DCAF13	0.312398	-0.0301613	0.249	0.222	1
METTL6	0.312621	0.148611	0.179	0.161	1
AC006001.2	0.312767	0.105172	0.418	0.395	1
AC092650.1	0.312779	0.0877215	0.115	0.099	1
MORC2	0.313254	-0.334638	0.122	0.136	1
HABP4	0.31339	-0.17138	0.133	0.152	1
CARS2	0.313508	-0.120653	0.564	0.577	1
PGGT1B	0.313691	0.10339	0.459	0.428	1
CHTOP	0.313713	0.0716288	0.311	0.283	1
MPLKIP	0.313954	0.0194431	0.443	0.395	1
P4HA1	0.314463	0.112292	0.498	0.48	1
MAVS	0.314465	0.123171	0.208	0.188	1
TMEM218	0.314542	0.170625	0.208	0.19	1
GOT1	0.314742	0.294399	0.14	0.125	1
WDR45	0.314998	-0.100142	0.31	0.331	1
CFAP410	0.315041	-0.00724224	0.144	0.125	1
ZNF75D	0.315075	0.113399	0.195	0.176	1
HSPA9	0.315122	0.0454119	0.606	0.591	1
DGKG	0.315792	0.103304	0.511	0.492	1
PSTPIP2	0.315796	-0.109123	0.694	0.699	1
MRPL40	0.315808	-0.095691	0.401	0.417	1
MANBAL	0.315844	0.049057	0.182	0.16	1
DENND4C	0.316018	-0.181848	0.345	0.361	1
BRAF	0.316351	-0.100024	0.73	0.735	1
ABAT	0.316507	0.0263007	0.305	0.278	1
HPS4	0.316795	0.0462552	0.137	0.121	1
SNAPC2	0.317035	0.0455433	0.258	0.229	1
C12orf10	0.317278	-0.224442	0.32	0.335	1
PIK3CA	0.317321	-0.00809904	0.512	0.47	1
PRKAA1	0.317542	-0.136624	0.305	0.323	1
DESI2	0.317658	0.151511	0.345	0.325	1
RASA1	0.317798	0.0322894	0.761	0.711	1
MKLN1	0.318229	0.0265804	0.787	0.781	1
SMC2	0.318375	-0.203776	0.169	0.188	1
CTDNEP1	0.318385	0.0709504	0.547	0.508	1
AOPEP	0.318529	0.112276	0.36	0.346	1
RWDD4	0.318877	-0.250676	0.273	0.283	1
ILK	0.318931	0.0388939	0.511	0.47	1
IGF1R	0.319067	-0.154623	0.357	0.379	1
ASB8	0.319325	0.0943635	0.313	0.293	1
POP5	0.31942	0.0935883	0.302	0.276	1
RUNX2	0.31949	0.0276798	0.105	0.123	1
NAXD	0.319529	-0.215637	0.096	0.11	1
CCDC25	0.319578	0.082205	0.227	0.209	1
TMEM80	0.319589	0.101361	0.203	0.183	1
ORMDL1	0.319694	-0.074117	0.628	0.639	1
PRKACA	0.319771	0.0465153	0.714	0.683	1
TTC27	0.320032	0.125356	0.249	0.231	1
AC006460.2	0.320047	-0.124434	0.095	0.11	1
ANKRD13D	0.320227	0.0165611	0.739	0.71	1
DDX10	0.320304	0.144683	0.356	0.341	1
VPS45	0.320325	0.168786	0.293	0.271	1
CLPB	0.320393	0.0854166	0.195	0.173	1
AC118549.1	0.321067	0.132301	0.402	0.376	1
DARS	0.321417	-0.160759	0.376	0.389	1
SFSWAP	0.32142	-0.0621696	0.503	0.523	1
ITGA5	0.321685	0.108527	0.186	0.167	1
DHX37	0.322085	0.228081	0.114	0.099	1
TRIM37	0.32223	0.171357	0.205	0.188	1
PLD1	0.322317	-0.426924	0.106	0.119	1
IST1	0.322336	-0.153823	0.651	0.643	1
CEP63	0.322475	-0.129102	0.51	0.534	1
SLC35B3	0.32251	-0.279508	0.204	0.217	1
HMGCR	0.322613	-0.213816	0.151	0.167	1
RNASEH2C	0.322736	0.042392	0.579	0.534	1
GSTA4	0.322797	0.227117	0.117	0.103	1
DNPH1	0.322886	-0.220923	0.243	0.259	1
DMAC2	0.322887	0.210352	0.132	0.115	1
DYNC1LI2	0.323509	-0.190494	0.36	0.38	1
NDUFA10	0.323891	0.0594956	0.6	0.564	1
RPP14	0.324119	0.24655	0.1	0.086	1
PLAUR	0.32412	0.0053667	0.884	0.857	1
AIM2	0.324194	-0.0444337	0.11	0.094	1
ADD3	0.324312	-0.0741403	0.705	0.728	1
CSAD	0.324407	-0.203081	0.259	0.272	1
TASOR2	0.324557	-0.0337482	0.579	0.55	1
TRIP4	0.32456	0.0906097	0.376	0.358	1
PSME3	0.324604	-0.234153	0.234	0.25	1
TMEM87A	0.325181	-0.0455443	0.556	0.517	1
TMEM43	0.325414	0.112101	0.251	0.227	1
SCARB2	0.325521	0.0203534	0.619	0.572	1
DPYD	0.32557	0.0493077	0.991	0.983	1
PMAIP1	0.325665	0.0698912	0.596	0.587	1
WASHC3	0.325671	0.0620856	0.555	0.528	1
NSMCE1	0.325767	-0.223227	0.267	0.284	1
BAHD1	0.325815	-0.298594	0.141	0.157	1
CCDC14	0.325824	0.120213	0.15	0.134	1
INTS1	0.325892	0.0465685	0.22	0.2	1
HMBOX1	0.326274	0.0461034	0.564	0.548	1
P2RX1	0.326393	-0.0997026	0.744	0.717	1
SH2B1	0.326597	0.178757	0.131	0.115	1
CSNK2A1	0.326702	-0.0632062	0.57	0.565	1
SNRNP25	0.326888	0.00686984	0.285	0.257	1
KARS	0.327153	0.0703369	0.474	0.438	1
MROH1	0.327539	-0.20381	0.265	0.284	1
SNX19	0.327727	-0.146358	0.241	0.258	1
TUBGCP2	0.327741	-0.0949048	0.555	0.57	1
SCCPDH	0.327942	-0.272813	0.143	0.157	1
PGS1	0.328028	-0.222313	0.377	0.387	1
TXNDC9	0.328055	-0.192674	0.253	0.268	1
RIN3	0.328114	-0.0827276	0.966	0.967	1
RBMX2	0.328116	0.181021	0.256	0.237	1
NOSIP	0.328819	-0.104593	0.402	0.413	1
DPH5	0.328822	0.159523	0.104	0.09	1
AC087286.2	0.329115	-0.205974	0.369	0.381	1
MED28	0.329595	0.1051	0.45	0.434	1
JAK2	0.329723	-0.0506397	0.836	0.842	1
AC010247.1	0.330005	-0.0672644	0.12	0.104	1
ETV3	0.330015	-0.0837243	0.198	0.219	1
NSUN2	0.330126	-0.0030488	0.298	0.27	1
LGALS8	0.33017	-0.201413	0.303	0.315	1
MAP3K1	0.330519	-0.0228214	0.943	0.963	1
RNF121	0.330684	-0.212392	0.212	0.227	1
DKC1	0.330897	0.127364	0.236	0.216	1
COPRS	0.331013	-0.107981	0.164	0.183	1
RBM41	0.331088	0.156213	0.154	0.139	1
ELOVL5	0.331349	-0.112619	0.521	0.517	1
RMDN3	0.331504	-0.251922	0.173	0.19	1
CYTH4	0.331675	0.0219273	0.742	0.705	1
PPP2R2D	0.331788	-0.123832	0.537	0.538	1
TFE3	0.331943	-0.175487	0.286	0.302	1
PIGH	0.332078	-0.173575	0.173	0.19	1
BIRC2	0.332102	0.170663	0.505	0.503	1
RPL17	0.332543	0.00482701	1	0.999	1
SRI	0.332853	0.0118104	0.73	0.706	1
ZG16B	0.332961	-0.407502	0.148	0.16	1
NONO	0.333087	0.0620644	0.575	0.544	1
PSMB3	0.333105	-0.0324561	0.834	0.87	1
DUSP12	0.33324	0.165043	0.137	0.119	1
RAB37	0.33352	-0.233701	0.321	0.337	1
PCMT1	0.333585	0.0860833	0.73	0.723	1
IL17RA	0.334179	0.055557	0.755	0.716	1
RER1	0.334373	-0.0998003	0.677	0.692	1
TOM1L2	0.334384	-0.0701533	0.262	0.284	1
CEBPZOS	0.334466	-0.133863	0.257	0.274	1
MTHFD1L	0.334502	-0.142927	0.196	0.211	1
CCDC137	0.334549	0.0847191	0.197	0.177	1
ATXN7L3	0.334887	-0.294559	0.16	0.176	1
DOCK7	0.335273	-0.237496	0.178	0.194	1
UROS	0.335329	-0.183989	0.252	0.269	1
SF3A2	0.335403	0.0630694	0.28	0.253	1
WIPF2	0.335501	0.0755965	0.456	0.444	1
ERLIN1	0.335636	-0.131314	0.199	0.177	1
LONRF1	0.335826	-0.138222	0.426	0.443	1
TWF1	0.336614	-0.220276	0.204	0.217	1
ARHGAP29	0.336882	0.246978	0.2	0.185	1
RCAN1	0.336935	0.0368591	0.27	0.25	1
SETD2	0.337254	-0.135407	0.764	0.755	1
ZBTB4	0.337304	-0.171384	0.324	0.339	1
DYNLT3	0.33731	0.188641	0.215	0.197	1
MED13L	0.33744	0.000861755	0.997	0.981	1
NGDN	0.338227	0.0204553	0.252	0.231	1
AC010894.3	0.339008	-0.143654	0.336	0.358	1
RBFA	0.339294	0.0473407	0.154	0.136	1
NNT	0.339587	0.10481	0.473	0.441	1
YKT6	0.339591	0.0183284	0.211	0.19	1
MYO15B	0.33971	0.0322438	0.519	0.478	1
RAB34	0.339796	-0.289269	0.197	0.208	1
FIP1L1	0.339968	0.0412822	0.486	0.461	1
ATF7	0.340013	0.00436677	0.488	0.532	1
UBL7	0.340059	-0.150354	0.195	0.211	1
SMC6	0.340106	-0.160816	0.258	0.275	1
SLAMF7	0.34032	0.244641	0.167	0.151	1
DOP1A	0.340707	-0.145121	0.448	0.449	1
RABAC1	0.340742	-0.00946416	0.627	0.605	1
PIK3C3	0.34082	0.0647819	0.49	0.479	1
CCDC170	0.340837	-0.203163	0.139	0.155	1
ANKRD6	0.340928	-0.254373	0.104	0.117	1
MRPS28	0.341275	0.0831765	0.458	0.428	1
YEATS2	0.341516	-0.192503	0.405	0.41	1
SLC7A1	0.341835	0.0939765	0.238	0.216	1
TFRC	0.34184	-0.0968641	0.535	0.556	1
FBXO30	0.34187	-0.268652	0.089	0.102	1
KIF1BP	0.341958	0.168228	0.106	0.092	1
AATK	0.341983	0.225111	0.114	0.1	1
TMEM203	0.34206	0.0633835	0.289	0.269	1
MB21D2	0.342123	0.171964	0.111	0.097	1
AC097376.3	0.342189	0.327091	0.115	0.102	1
C4orf48	0.342298	-0.044287	0.766	0.779	1
ITPA	0.342418	-0.174165	0.444	0.452	1
PAXBP1	0.342523	0.0897998	0.414	0.398	1
ZNF274	0.342601	0.129552	0.213	0.195	1
DGAT1	0.342911	0.045893	0.319	0.293	1
ADAT1	0.342937	0.184833	0.182	0.166	1
SPECC1L	0.34298	0.0567085	0.482	0.446	1
BUD23	0.342981	-0.166794	0.364	0.376	1
MPC2	0.343184	-0.242868	0.407	0.401	1
EAPP	0.343204	-0.108435	0.52	0.529	1
WDYHV1	0.343274	0.0724998	0.145	0.128	1
FCGR1A	0.343372	0.385433	0.142	0.129	1
BAP1	0.34348	-0.28549	0.1	0.114	1
SRBD1	0.343645	0.00466041	0.642	0.609	1
ZNF445	0.343704	0.0958148	0.173	0.155	1
SPIRE1	0.343938	0.104911	0.316	0.299	1
NTPCR	0.343956	0.168832	0.151	0.135	1
BTBD6	0.344338	-0.205257	0.105	0.118	1
CELF2	0.344378	-0.0937382	0.995	0.992	1
CREB3	0.344479	-0.298795	0.162	0.174	1
RDX	0.344524	-0.159875	0.314	0.332	1
MRPS16	0.344566	0.0114512	0.391	0.361	1
CCNG1	0.34463	-0.213285	0.211	0.226	1
GNL3L	0.344959	-0.0714221	0.378	0.395	1
MYO19	0.345266	-0.14717	0.176	0.194	1
CEP164	0.345387	-0.155867	0.316	0.333	1
NCLN	0.34546	0.176126	0.191	0.176	1
OGFOD1	0.345816	0.117779	0.114	0.098	1
PLD3	0.345869	-0.185487	0.331	0.345	1
COQ4	0.346165	-0.0796353	0.187	0.205	1
IRF9	0.346266	0.0168006	0.461	0.429	1
NUDCD3	0.346295	0.10602	0.347	0.325	1
RAB40C	0.346439	0.139222	0.184	0.167	1
PARG	0.346563	0.038316	0.332	0.301	1
RPS3	0.346579	0.00445293	1	0.998	1
ZMAT2	0.346639	0.0550399	0.523	0.493	1
IPPK	0.346797	-0.161944	0.126	0.141	1
B3GALT6	0.347774	-0.0278282	0.116	0.1	1
TOMM5	0.34802	0.0586495	0.574	0.554	1
SMARCC1	0.348041	0.0148857	0.742	0.723	1
CEP290	0.348054	0.0536419	0.177	0.158	1
SPCS2	0.348081	0.050951	0.724	0.699	1
RABGEF1	0.34814	0.0228711	0.923	0.915	1
ILRUN	0.348196	-0.0594943	0.525	0.539	1
PPIH	0.348246	-0.171913	0.236	0.251	1
PSMD12	0.348294	-0.0941796	0.566	0.584	1
RANBP2	0.348301	-0.0599917	0.633	0.644	1
ITGAV	0.348633	-0.208099	0.243	0.262	1
ZNF91	0.348842	0.124744	0.22	0.2	1
PHC3	0.349023	-0.0656137	0.646	0.65	1
VCL	0.349076	0.0605113	0.764	0.74	1
DNAJC10	0.349241	0.123878	0.295	0.271	1
GAS5	0.349392	-0.0728483	0.702	0.712	1
WRNIP1	0.349416	-0.0121004	0.23	0.208	1
ESD	0.349515	0.0450276	0.489	0.45	1
UNC45A	0.349585	0.00728834	0.191	0.171	1
TIAL1	0.349628	-0.116978	0.488	0.498	1
L1TD1	0.349876	-0.318984	0.157	0.172	1
NEMF	0.350045	-0.104017	0.673	0.683	1
DENND6A	0.350106	0.0890611	0.552	0.53	1
AKT3	0.350231	-0.163549	0.471	0.481	1
CCM2	0.350397	-0.078815	0.805	0.802	1
PDE12	0.350614	-0.145073	0.17	0.185	1
SET	0.351029	-0.0769656	0.789	0.774	1
RAB11B	0.351037	-0.0110433	0.349	0.32	1
SNX25	0.351439	0.308903	0.154	0.141	1
SUN2	0.351492	-0.0905292	0.707	0.701	1
CASP8	0.351804	0.0421648	0.515	0.491	1
LDAH	0.351856	0.0123891	0.184	0.164	1
IL27RA	0.352074	0.080312	0.265	0.249	1
RAB35	0.352087	-0.181122	0.283	0.294	1
TMEM91	0.352218	0.0872735	0.193	0.173	1
NIPSNAP2	0.352235	-0.0854381	0.562	0.571	1
CYTOR	0.352416	0.116065	0.373	0.345	1
PHKG2	0.352456	-0.139317	0.212	0.231	1
RPS6KA4	0.352549	0.00336239	0.276	0.25	1
LIPE-AS1	0.352633	-0.220477	0.171	0.188	1
ANAPC11	0.352797	-0.104772	0.677	0.683	1
DALRD3	0.352958	0.0551188	0.31	0.288	1
SYK	0.352999	-0.0598955	0.831	0.849	1
RNF111	0.353074	-0.109821	0.697	0.699	1
PECAM1	0.353208	-0.0104174	0.989	0.974	1
STK38	0.353217	0.0655002	0.838	0.847	1
RAB5A	0.353358	-0.144577	0.519	0.529	1
TMEM161B	0.353615	0.0404118	0.185	0.165	1
GNL3	0.353727	0.113035	0.273	0.246	1
SLC7A6OS	0.354041	-0.169702	0.231	0.247	1
BLZF1	0.354118	0.0636902	0.203	0.182	1
IQCB1	0.354495	-0.0671027	0.41	0.428	1
BLOC1S1	0.3557	-0.012087	0.927	0.913	1
FUCA2	0.355723	-0.0624716	0.359	0.378	1
TXNDC17	0.355929	0.0280825	0.673	0.642	1
TCAIM	0.355942	0.22568	0.238	0.222	1
VKORC1L1	0.356061	0.126504	0.273	0.249	1
BCL11A	0.356126	0.00199059	0.314	0.286	1
FLOT1	0.356236	-0.22326	0.232	0.244	1
PEX26	0.356507	0.132712	0.212	0.192	1
CNP	0.3566	-0.23936	0.171	0.185	1
RAP1GDS1	0.357125	0.0114944	0.7	0.648	1
SPRYD7	0.357311	-0.291158	0.091	0.103	1
RGL2	0.35745	0.0523477	0.154	0.136	1
NMI	0.357547	-0.165913	0.548	0.552	1
VIPR1	0.357558	0.0729267	0.122	0.108	1
CBR1	0.35818	0.0464585	0.392	0.363	1
RABIF	0.358643	-0.124773	0.297	0.314	1
MAP2K4	0.358771	-0.0871975	0.573	0.581	1
C2orf49	0.358814	0.123285	0.207	0.188	1
TMED7	0.359277	0.103994	0.331	0.312	1
DNM1L	0.359461	-0.0528824	0.605	0.551	1
OSTF1	0.359466	0.0424017	0.893	0.864	1
USP36	0.359499	0.147285	0.533	0.515	1
DANCR	0.359652	-0.232642	0.125	0.139	1
CTTNBP2	0.35979	-0.396694	0.095	0.106	1
ZNF337	0.360059	-0.272121	0.118	0.131	1
PLP2	0.360219	0.0282143	0.515	0.484	1
GCN1	0.360254	0.0946893	0.188	0.17	1
LTN1	0.360258	0.0375555	0.347	0.32	1
RANGRF	0.360351	-0.101527	0.127	0.11	1
ARMC6	0.360372	0.107652	0.113	0.098	1
GIGYF1	0.360376	0.0900269	0.291	0.268	1
SORCS2	0.36072	0.361497	0.11	0.099	1
RYK	0.360741	-0.167691	0.506	0.509	1
ZNF107	0.360894	-0.250267	0.116	0.13	1
POLR2D	0.360981	0.0330124	0.184	0.162	1
SLC35E4	0.361066	-0.116049	0.122	0.136	1
CBLL1	0.361514	-0.135549	0.211	0.229	1
CAPN2	0.361595	-0.0719662	0.662	0.665	1
TOM1	0.361771	0.124263	0.72	0.72	1
ASCL2	0.361771	0.114154	0.249	0.233	1
CLCN3	0.361977	0.114976	0.404	0.384	1
RNF187	0.362492	-0.0887228	0.385	0.397	1
AP2A2	0.362797	-0.146813	0.402	0.416	1
BIRC6	0.363172	-0.0684448	0.91	0.916	1
FLNA	0.363216	0.046486	0.967	0.959	1
TTC1	0.363409	0.0316644	0.564	0.533	1
UTP20	0.363664	0.0564797	0.108	0.093	1
NHSL1	0.364075	-0.0437334	0.368	0.345	1
MAPKAPK2	0.3641	-0.10338	0.631	0.634	1
NOP56	0.364611	0.0488345	0.386	0.362	1
SZT2	0.364664	-0.180008	0.181	0.198	1
ZNF226	0.364683	0.0365043	0.116	0.1	1
GDI1	0.364934	0.0869191	0.212	0.194	1
DGKD	0.365089	-0.0822323	0.427	0.452	1
LSM1	0.365208	-0.166535	0.357	0.368	1
TRIM52	0.365303	0.0676866	0.173	0.158	1
POLR2H	0.365345	0.0367254	0.212	0.192	1
ALS2	0.365434	0.27522	0.125	0.112	1
MAFB	0.365751	-0.0642242	0.939	0.919	1
NAGA	0.365883	0.0338553	0.512	0.485	1
AHI1	0.365986	-0.187769	0.144	0.159	1
HIGD1A	0.366029	0.0188339	0.316	0.289	1
IER3IP1	0.366617	-0.133487	0.396	0.409	1
PIP4P1	0.366667	0.00368523	0.204	0.18	1
C2CD2L	0.366759	-0.0513457	0.182	0.162	1
AVL9	0.366881	-0.145058	0.63	0.622	1
MSMO1	0.367109	0.0953164	0.106	0.092	1
KIF21B	0.367168	-0.0595151	0.212	0.188	1
ACIN1	0.367384	0.028281	0.508	0.489	1
CGGBP1	0.367687	-0.0595858	0.494	0.507	1
FBL	0.367812	0.0171845	0.395	0.369	1
STAT5A	0.367948	0.035323	0.437	0.401	1
MPHOSPH6	0.368034	-0.0838932	0.275	0.296	1
UCHL3	0.36815	0.00323779	0.523	0.49	1
MOSMO	0.368437	-0.176355	0.307	0.32	1
ASB2	0.368755	0.0758643	0.127	0.114	1
STAU2	0.369052	0.0369683	0.476	0.452	1
TFCP2	0.369274	0.0147625	0.672	0.644	1
ACP5	0.369287	-0.0996193	0.134	0.117	1
DRAP1	0.369643	0.0320149	0.934	0.93	1
TGDS	0.369793	0.204421	0.117	0.104	1
TP53INP1	0.369895	-0.221071	0.205	0.219	1
WDR7	0.370052	0.0605202	0.646	0.622	1
AC025164.1	0.370078	-0.107309	0.408	0.423	1
TBC1D14	0.370274	-0.162311	0.297	0.312	1
TEFM	0.37029	0.0771247	0.168	0.151	1
MCFD2	0.370306	-0.176914	0.162	0.177	1
TAF11	0.370848	0.0808202	0.4	0.368	1
SECISBP2	0.370951	0.0595586	0.604	0.582	1
SKA2	0.371002	0.133203	0.257	0.241	1
CUL3	0.371118	-0.115484	0.856	0.829	1
SMUG1	0.371467	0.0957318	0.15	0.134	1
ZNF100	0.371481	0.215227	0.242	0.226	1
AARS	0.371577	-0.183001	0.106	0.119	1
SWT1	0.37159	0.115164	0.107	0.093	1
MAPRE1	0.371816	-0.0134711	0.624	0.59	1
KCTD13	0.372187	-0.0274839	0.193	0.174	1
ZNF84	0.372202	-0.165566	0.096	0.109	1
TOB1	0.372309	0.111594	0.587	0.566	1
ETS2	0.372433	-0.150785	0.725	0.726	1
NDUFAF7	0.372753	0.143103	0.18	0.165	1
ARMH4	0.373116	0.00679725	0.194	0.213	1
AKAP17A	0.373541	-0.12511	0.377	0.392	1
TMEM60	0.373589	-0.118745	0.214	0.234	1
FMC1	0.373685	-0.260703	0.212	0.223	1
DDX46	0.373911	-0.0645757	0.672	0.693	1
MTFR1	0.374118	-0.156228	0.248	0.268	1
SMG7	0.374416	0.0713026	0.586	0.565	1
TYW1B	0.374747	-0.176632	0.359	0.37	1
ASTE1	0.375409	0.21247	0.125	0.112	1
TBL2	0.375441	0.117794	0.12	0.106	1
ZNF524	0.375545	0.0599744	0.445	0.423	1
NBPF19	0.375659	0.00480018	0.33	0.301	1
RPAP3	0.375679	0.126247	0.337	0.324	1
NUDT3	0.375708	0.0309324	0.425	0.392	1
SEPSECS	0.375849	-0.279774	0.17	0.183	1
POGK	0.375946	0.197096	0.261	0.246	1
AC026979.2	0.376211	0.185938	0.199	0.183	1
NR1H2	0.3763	0.0161002	0.544	0.514	1
MAP4K2	0.376525	0.0855787	0.269	0.245	1
CD74	0.376571	0.0420658	0.993	0.987	1
SUPT4H1	0.376747	-0.0704222	0.695	0.707	1
EEF2K	0.377031	0.255967	0.134	0.121	1
CHID1	0.377448	0.0359229	0.226	0.202	1
IFT20	0.377511	0.100051	0.365	0.338	1
E2F3	0.377559	0.107489	0.471	0.465	1
GPAT3	0.377589	0.0596006	0.217	0.198	1
DMAC1	0.377601	0.0653946	0.312	0.284	1
EML4	0.377747	0.0340806	0.809	0.784	1
SMU1	0.378171	-0.0737261	0.436	0.452	1
MTF2	0.378348	0.0862517	0.445	0.416	1
PITPNC1	0.378617	0.0266517	0.886	0.849	1
USP14	0.378949	-0.173969	0.418	0.421	1
AC004687.1	0.379025	0.0147937	0.684	0.655	1
DIAPH2-AS1	0.379153	0.133298	0.14	0.124	1
UBE2L6	0.37923	-0.0891982	0.59	0.591	1
NDUFAF1	0.379252	0.0671419	0.166	0.148	1
PDE8B	0.379726	0.192882	0.162	0.149	1
CLASP2	0.379848	-0.0969066	0.707	0.716	1
SEH1L	0.37997	-0.249092	0.273	0.282	1
PRPF31	0.380016	-0.167846	0.304	0.317	1
DENND4A	0.380057	0.0637727	0.7	0.679	1
PSMD5	0.38008	-0.114859	0.244	0.259	1
NBPF10	0.380103	0.0455295	0.28	0.258	1
RELCH	0.380214	0.0828368	0.659	0.63	1
DNMT1	0.380489	-0.145681	0.374	0.38	1
XAB2	0.380986	-0.196536	0.199	0.211	1
WDR61	0.381208	0.0486322	0.316	0.294	1
AC068888.1	0.381528	-0.0800456	0.091	0.105	1
TEX261	0.381557	0.154866	0.122	0.108	1
CARD6	0.381606	-0.0755585	0.198	0.177	1
TLR6	0.382026	0.0787472	0.13	0.115	1
RCL1	0.382097	-0.317747	0.102	0.115	1
SLC39A7	0.382326	-0.20416	0.126	0.14	1
ADH5	0.382375	-0.135341	0.267	0.286	1
ASB7	0.382453	0.175795	0.118	0.105	1
CCDC174	0.382712	0.0800637	0.26	0.239	1
RLF	0.382834	-0.0469213	0.668	0.652	1
KRIT1	0.383037	0.0947116	0.341	0.321	1
RAD51-AS1	0.383116	0.305717	0.12	0.108	1
SHPRH	0.383168	0.115185	0.32	0.302	1
MARK2	0.383199	0.0300562	0.653	0.631	1
INPPL1	0.383432	0.135436	0.221	0.201	1
KCNN4	0.38349	-0.170227	0.23	0.243	1
HGF	0.383536	0.158457	0.257	0.24	1
DPY30	0.383635	-0.129179	0.394	0.41	1
SUPT3H	0.38378	-0.176222	0.235	0.252	1
SMG6	0.383782	-0.201605	0.501	0.505	1
APOL3	0.384041	0.108787	0.329	0.312	1
SYNRG	0.384104	0.0531194	0.544	0.53	1
TP53I3	0.384332	-0.191045	0.119	0.133	1
ZBTB38	0.384469	0.115156	0.221	0.201	1
NDRG3	0.384535	0.0168079	0.216	0.195	1
ZNF140	0.384608	0.0771856	0.109	0.096	1
VPS35L	0.384698	0.0562189	0.423	0.393	1
ATP5PO	0.38491	-0.0734943	0.864	0.882	1
SFI1	0.384919	0.0653693	0.303	0.281	1
GRINA	0.384942	-0.0236966	0.583	0.618	1
TMEM234	0.385403	-0.294469	0.09	0.102	1
JPT1	0.385475	0.0359626	0.877	0.847	1
KLF16	0.385586	0.182227	0.212	0.197	1
MPST	0.385703	-0.157056	0.128	0.141	1
CAPN15	0.385736	0.0616696	0.175	0.157	1
COG5	0.386159	-0.12791	0.818	0.806	1
NIPAL2	0.386273	0.282149	0.107	0.094	1
SAP30L	0.386358	0.12167	0.2	0.183	1
TAF10	0.386411	0.0248429	0.82	0.773	1
INPP5F	0.38686	0.0351676	0.311	0.287	1
CENPU	0.386903	-0.292189	0.09	0.103	1
SLC25A46	0.387063	0.108302	0.3	0.28	1
SEC61G	0.38723	-0.0202577	0.802	0.83	1
SENP5	0.387305	-0.125665	0.637	0.628	1
YIPF4	0.387318	0.0422846	0.509	0.478	1
TMEM144	0.38758	-0.226623	0.113	0.125	1
MXD4	0.387755	-0.0582708	0.607	0.619	1
RPE	0.387868	0.147174	0.243	0.223	1
RAB2B	0.388263	-0.196984	0.171	0.186	1
POLR2E	0.388269	-0.0942804	0.578	0.571	1
RCHY1	0.388414	0.0986408	0.204	0.185	1
ISCU	0.388704	-0.117321	0.66	0.636	1
AC116348.3	0.388865	-0.0534009	0.131	0.148	1
PRKRA	0.388961	-0.152585	0.258	0.271	1
ATG14	0.389109	-0.205478	0.265	0.28	1
PSMD13	0.389194	0.0590924	0.584	0.551	1
WDR77	0.389431	-0.0698161	0.104	0.09	1
ANKRD17	0.389549	-0.0223159	0.83	0.843	1
DDX58	0.389689	-0.191345	0.302	0.312	1
ZFYVE27	0.389774	0.0400049	0.231	0.21	1
BATF	0.389814	-0.0405508	0.115	0.1	1
C1RL	0.389989	-0.226452	0.222	0.237	1
NSD1	0.391559	0.0686835	0.755	0.737	1
CAT	0.391594	0.035237	0.704	0.673	1
TMEM42	0.392106	-0.238162	0.116	0.128	1
PAF1	0.392125	0.0643613	0.195	0.177	1
PITPNB	0.392181	-0.0994412	0.575	0.575	1
DYNC1LI1	0.392219	-0.0823341	0.679	0.704	1
VAMP7	0.392618	0.01634	0.241	0.217	1
CLN3	0.392677	-0.1172	0.239	0.252	1
EIF3D	0.393022	0.023415	0.769	0.743	1
NAA50	0.393049	-0.157777	0.471	0.48	1
SLC35B1	0.393885	-0.158647	0.242	0.253	1
YTHDF3	0.39397	-0.0767002	0.775	0.756	1
HACD4	0.394056	0.000740176	0.561	0.539	1
TMEM251	0.394849	0.08807	0.211	0.194	1
COMMD4	0.39503	0.0649634	0.267	0.243	1
ACAT1	0.39553	0.0478715	0.239	0.216	1
HSPA6	0.395539	0.179148	0.328	0.309	1
THG1L	0.395755	0.115147	0.187	0.17	1
PRR13	0.396127	-0.066459	0.887	0.877	1
PIGB	0.396266	0.0800969	0.214	0.198	1
SLC25A30	0.396267	0.0916416	0.119	0.106	1
NIPA2	0.396475	-0.122594	0.378	0.387	1
EIF1B	0.396895	0.0540199	0.649	0.624	1
MAPK1IP1L	0.396904	-0.045741	0.583	0.593	1
EPB41L2	0.396928	0.382727	0.26	0.252	1
MPRIP	0.397134	-0.140826	0.267	0.276	1
DCK	0.397238	0.030605	0.218	0.197	1
BCL2	0.39757	0.204085	0.106	0.093	1
TNKS2	0.397768	-0.10717	0.627	0.618	1
OXLD1	0.397848	0.0686659	0.3	0.277	1
SIGLEC7	0.398106	0.118147	0.159	0.141	1
GTF2A2	0.398288	0.0775001	0.64	0.615	1
TMEM63A	0.398323	-0.166682	0.127	0.141	1
SLC1A5	0.398602	-0.0161331	0.351	0.318	1
EMD	0.398649	0.0925374	0.216	0.197	1
APEH	0.399031	-0.021129	0.233	0.21	1
COX6A1	0.399386	-0.0427906	0.928	0.91	1
NUP42	0.399856	0.0745915	0.369	0.349	1
GALT	0.399882	-0.132757	0.118	0.133	1
C15orf61	0.400204	-0.210691	0.22	0.231	1
EHMT2	0.400256	0.101582	0.157	0.142	1
ABCD4	0.400325	0.0932094	0.107	0.094	1
FAM192A	0.400546	-0.0705692	0.559	0.568	1
PPM1F	0.40065	-0.112768	0.593	0.606	1
ILF3-DT	0.400799	0.1984	0.429	0.409	1
ACBD6	0.401216	0.0581089	0.607	0.575	1
RTCA	0.401285	0.0428869	0.376	0.352	1
SMIM30	0.401408	-0.0599092	0.217	0.194	1
AC087500.1	0.401409	-0.136075	0.223	0.239	1
GRB10	0.401758	0.008467	0.092	0.106	1
AC018797.3	0.401811	0.0056913	0.119	0.135	1
EWSR1	0.401904	0.0125268	0.673	0.649	1
WSB2	0.401953	0.0903357	0.227	0.208	1
TTI2	0.401998	0.115254	0.12	0.106	1
RBM48	0.402203	-0.166913	0.125	0.137	1
ZNF766	0.402255	-0.16375	0.197	0.213	1
POLL	0.402382	0.239706	0.116	0.104	1
VBP1	0.402386	0.00641321	0.289	0.264	1
D2HGDH	0.402771	0.140084	0.18	0.164	1
HTATIP2	0.402788	0.0632504	0.459	0.431	1
TXN2	0.40285	0.0410009	0.564	0.532	1
ABCD3	0.40319	-0.130315	0.309	0.32	1
DPP7	0.403269	-0.136524	0.59	0.571	1
OS9	0.403457	-0.034324	0.655	0.668	1
DDX55	0.403515	-0.23876	0.167	0.178	1
OTUD4	0.403704	-0.014589	0.414	0.382	1
GPD1L	0.404035	0.100754	0.101	0.09	1
SLC12A6	0.404037	-0.0872061	0.507	0.509	1
ZCCHC14	0.4041	-0.246623	0.163	0.177	1
PHF7	0.404322	-0.231994	0.092	0.104	1
CASP2	0.404681	-0.162878	0.177	0.189	1
NAA30	0.404751	-0.160393	0.13	0.145	1
SELENOK	0.404885	-0.0731865	0.678	0.681	1
MRE11	0.404954	-0.200214	0.28	0.288	1
PIAS1	0.405663	-0.0361801	0.891	0.902	1
EFCAB11	0.405782	0.0105906	0.157	0.14	1
FAM228B	0.405913	0.0177894	0.304	0.281	1
TRIM4	0.406056	0.11163	0.323	0.308	1
USP16	0.406203	0.0660358	0.557	0.54	1
ANKMY2	0.406206	-0.338491	0.154	0.167	1
ISY1	0.406267	-0.0930286	0.325	0.345	1
SURF1	0.40628	-0.100908	0.53	0.536	1
CCDC32	0.406283	-0.0173099	0.336	0.303	1
AKR7A2	0.406391	-0.147852	0.359	0.362	1
CLASRP	0.406583	-0.144686	0.466	0.455	1
USP25	0.406792	-0.0939986	0.776	0.766	1
SBNO1	0.406947	-0.0811921	0.493	0.501	1
AC022217.3	0.407054	0.0149005	0.859	0.838	1
YAF2	0.407055	-0.0879286	0.561	0.57	1
RAD9A	0.407492	-0.0387354	0.143	0.16	1
ANKHD1	0.407521	-0.118341	0.833	0.842	1
LYAR	0.407648	-0.0300379	0.325	0.349	1
RBX1	0.407833	0.0185034	0.935	0.92	1
CTDSPL2	0.407848	0.0342086	0.44	0.416	1
EIF3F	0.407856	-0.0258082	0.899	0.895	1
WASHC2C	0.408035	0.172264	0.412	0.405	1
SH2B3	0.408559	-0.00264049	0.818	0.773	1
MRPS15	0.408636	-0.193479	0.417	0.425	1
MCEE	0.409118	0.0536002	0.163	0.146	1
STX2	0.409204	-0.130627	0.15	0.165	1
MAP11	0.40926	0.153471	0.118	0.106	1
HADHA	0.409286	0.0226495	0.749	0.744	1
C1orf43	0.409329	-0.0399403	0.632	0.644	1
MARF1	0.409489	-0.105613	0.47	0.48	1
MRPL20	0.409524	0.0111865	0.69	0.681	1
AC079781.5	0.409648	-0.0726881	0.211	0.229	1
MAD2L1BP	0.409722	0.0135754	0.117	0.103	1
GPBP1L1	0.409765	-0.0711178	0.714	0.706	1
LHPP	0.409871	-0.163319	0.194	0.207	1
GOLGA4	0.410175	0.0257091	0.684	0.661	1
SMARCA4	0.410338	-0.0855199	0.466	0.483	1
GGPS1	0.41036	0.0235704	0.225	0.203	1
ELK4	0.410388	0.0828343	0.249	0.232	1
MTRES1	0.410621	0.179701	0.135	0.123	1
DRAM2	0.410883	-0.0588093	0.574	0.575	1
MYNN	0.410978	0.252115	0.153	0.141	1
ACYP2	0.411013	-0.0747274	0.438	0.458	1
CCDC90B	0.411085	0.0916415	0.4	0.384	1
SEPTIN2	0.411124	0.0214123	0.673	0.658	1
CARF	0.41116	-0.126532	0.131	0.146	1
MAP2K3	0.41126	-0.107927	0.756	0.724	1
Z93241.1	0.412235	0.120317	0.377	0.363	1
ZC3H6	0.412437	0.192223	0.27	0.254	1
ABT1	0.412868	0.111662	0.226	0.209	1
ATP6AP2	0.412973	-0.0994577	0.8	0.79	1
THBD	0.413158	-0.036983	0.114	0.1	1
RAB3GAP1	0.413407	-0.0970981	0.661	0.658	1
COMMD1	0.413437	-0.0519834	0.62	0.627	1
MPHOSPH10	0.413523	-0.10746	0.274	0.289	1
ARID1B	0.413678	0.0041807	0.927	0.92	1
FANCC	0.413734	-0.413001	0.09	0.1	1
ZBTB8OS	0.413885	0.0245588	0.56	0.533	1
ELOA-AS1	0.413973	-0.172655	0.113	0.127	1
TSC2	0.414135	-0.0925827	0.177	0.197	1
PIGF	0.414638	0.0787957	0.273	0.251	1
TMEM116	0.414721	0.0489012	0.127	0.114	1
KIF27	0.414971	0.187209	0.104	0.092	1
THAP11	0.415338	0.0897371	0.269	0.25	1
ZNF330	0.415393	0.0693208	0.312	0.284	1
DDX54	0.415414	0.0513315	0.271	0.251	1
CHPF2	0.415441	0.141987	0.14	0.127	1
RPL19	0.415525	0.0017481	1	1	1
CCDC77	0.415973	0.0266323	0.136	0.122	1
ANKMY1	0.415991	-0.0834841	0.239	0.256	1
TMEM209	0.416636	0.189381	0.169	0.154	1
ARAF	0.416809	0.120169	0.277	0.263	1
C20orf194	0.417629	-0.146096	0.458	0.472	1
TRNT1	0.41777	0.0953392	0.249	0.233	1
RUVBL1	0.417809	0.161501	0.268	0.253	1
ERVK3-1	0.4179	0.113471	0.327	0.313	1
ACSS1	0.418194	0.139348	0.239	0.222	1
SLC49A3	0.418226	0.12568	0.151	0.135	1
NCF4	0.418452	-0.237679	0.323	0.325	1
YTHDC1	0.418534	0.0388097	0.682	0.625	1
OPA1	0.418737	-0.0603973	0.614	0.626	1
PRMT1	0.418969	0.0768306	0.355	0.33	1
ELAVL1	0.419177	-0.129665	0.394	0.398	1
HEG1	0.419461	-0.0251058	0.557	0.53	1
KLHL36	0.419612	-0.335045	0.132	0.143	1
NKAP	0.41985	0.020673	0.357	0.33	1
AC020651.2	0.420071	0.00641717	0.535	0.513	1
TIAM1	0.420263	0.0607595	0.725	0.718	1
KRR1	0.42033	0.0599334	0.257	0.235	1
AGO1	0.420474	0.0490357	0.437	0.415	1
CNOT1	0.42101	-0.082137	0.598	0.595	1
ZNF484	0.421469	-0.181229	0.089	0.1	1
CCDC91	0.421591	0.0395563	0.777	0.74	1
NR2C1	0.422291	0.155039	0.186	0.168	1
PCNX2	0.422364	-0.0614192	0.089	0.102	1
SNRNP70	0.422599	0.0506637	0.547	0.513	1
TSFM	0.42273	0.195203	0.15	0.137	1
SND1	0.422875	0.0684533	0.791	0.787	1
NFIC	0.4231	0.0365961	0.421	0.409	1
SPAST	0.423317	0.0370336	0.526	0.499	1
THAP7	0.424142	0.173027	0.144	0.13	1
BTG3	0.424142	-0.105956	0.205	0.22	1
GMEB1	0.424193	-0.0608525	0.293	0.269	1
NAMPT	0.424585	0.0193445	0.992	0.99	1
C11orf58	0.424616	-0.0695752	0.775	0.783	1
TARS2	0.424659	0.121703	0.149	0.135	1
WRAP73	0.424745	0.0308551	0.184	0.166	1
MAPKAPK5	0.424902	-0.156023	0.215	0.228	1
GRSF1	0.424989	-0.0927266	0.411	0.425	1
MRPL2	0.425062	-0.149434	0.206	0.22	1
MRPS12	0.425076	0.0376714	0.47	0.432	1
FAM120AOS	0.425106	-0.142685	0.312	0.321	1
TNFAIP8L1	0.425133	0.0528322	0.141	0.128	1
PMPCA	0.425242	-0.211078	0.19	0.203	1
ZNF350	0.425342	-0.283617	0.117	0.128	1
TTC38	0.425514	-0.418376	0.098	0.108	1
RAD51B	0.425662	0.094656	0.616	0.603	1
CHCHD4	0.425664	-0.145959	0.108	0.119	1
ZNF862	0.425826	0.0843375	0.153	0.137	1
SDHAF2	0.426206	0.0364101	0.395	0.367	1
SIPA1L2	0.426263	0.00884108	0.301	0.277	1
CIITA	0.426411	0.00682545	0.341	0.314	1
DDX19A	0.427068	-0.0641237	0.209	0.227	1
GRB2	0.427111	0.0200757	0.979	0.975	1
BRD7	0.42752	-0.0928431	0.521	0.54	1
NRROS	0.427541	-0.201424	0.187	0.2	1
AC009061.2	0.42776	0.322729	0.109	0.099	1
NOTCH2NLC	0.428315	0.0394615	0.328	0.308	1
RAP2C-AS1	0.428323	-0.00902278	0.223	0.239	1
UBXN11	0.428398	0.012991	0.456	0.424	1
GTF3C1	0.428402	-0.0704237	0.261	0.28	1
AC099343.3	0.428474	0.0690763	0.133	0.119	1
TMEM87B	0.428526	0.0777615	0.387	0.367	1
BRWD3	0.428538	-0.127477	0.458	0.477	1
IGSF6	0.428673	-0.0841482	0.827	0.827	1
OSER1	0.428787	-0.103904	0.611	0.618	1
CIAO1	0.428821	-0.079421	0.413	0.423	1
PRRC2A	0.429205	0.0164374	0.285	0.263	1
GALNT7	0.4295	0.0276861	0.561	0.542	1
COPB1	0.429588	0.05787	0.494	0.471	1
NAT9	0.429648	-0.12999	0.181	0.196	1
TOR1AIP2	0.430215	0.00349058	0.431	0.393	1
TPP1	0.430269	-0.0294947	0.623	0.594	1
PPME1	0.430347	0.123175	0.168	0.153	1
B3GALT4	0.430581	-0.138234	0.213	0.226	1
SP140	0.430673	-0.131462	0.245	0.26	1
CYP1B1-AS1	0.43101	-0.0550197	0.136	0.122	1
SHC1	0.431156	-0.142973	0.206	0.219	1
GNL1	0.43116	-0.173124	0.318	0.333	1
ATPAF1	0.43174	-0.183917	0.163	0.179	1
ARL8B	0.431795	0.0350505	0.627	0.603	1
PLEKHM3	0.431967	-0.0797491	0.38	0.386	1
CYB5R4	0.432079	-0.0396537	0.723	0.731	1
COX18	0.432158	-0.163441	0.124	0.137	1
ZNF207	0.432391	-0.0546095	0.741	0.748	1
RIOK1	0.432493	0.0379525	0.216	0.203	1
RPP30	0.432714	0.0938108	0.261	0.244	1
C11orf54	0.432964	0.0529882	0.16	0.146	1
EIF2S1	0.433065	-0.101434	0.398	0.411	1
NOTCH4	0.43343	0.174494	0.154	0.14	1
RBM27	0.433653	-0.077573	0.581	0.599	1
SGK3	0.434199	-0.111566	0.597	0.609	1
MRPL12	0.434244	0.0150346	0.327	0.308	1
COPZ1	0.434492	-0.0916512	0.499	0.511	1
ZNF700	0.434622	-0.0675799	0.284	0.297	1
RNF220	0.434656	-0.0267839	0.238	0.22	1
PHF6	0.434891	-0.0932507	0.242	0.256	1
DNAAF2	0.435021	0.36316	0.126	0.116	1
ZFAND2B	0.435126	-0.0255629	0.28	0.254	1
SACM1L	0.435303	-0.0695339	0.332	0.354	1
FNBP1	0.435416	-0.071675	0.893	0.91	1
TGFBRAP1	0.435808	-0.158118	0.153	0.166	1
POLR3B	0.436002	0.103525	0.151	0.137	1
TMED8	0.436272	-0.254276	0.202	0.214	1
STX10	0.436418	-0.0128428	0.653	0.631	1
PPP1R10	0.436447	0.0703393	0.666	0.639	1
EXOSC10	0.436492	0.042892	0.251	0.234	1
RNF166	0.436616	-0.0355549	0.515	0.526	1
USP24	0.436979	0.0480135	0.652	0.643	1
PDZD11	0.43753	0.0815431	0.208	0.192	1
SMARCD2	0.437778	0.0911317	0.34	0.325	1
MPEG1	0.438309	0.0258158	0.869	0.867	1
LRRC8B	0.438309	0.0877157	0.339	0.325	1
SWSAP1	0.438538	0.0854969	0.126	0.114	1
ESRRA	0.438794	0.0283672	0.552	0.521	1
GNPTG	0.4391	0.117731	0.319	0.306	1
CRY2	0.439348	0.00489491	0.488	0.47	1
FOXP1-IT1	0.44029	0.287843	0.109	0.099	1
CD63	0.440491	0.0408964	0.814	0.83	1
FGL2	0.44083	-0.0546626	0.964	0.978	1
SEPHS1	0.441077	0.0684154	0.178	0.161	1
NIBAN2	0.441111	0.0978968	0.128	0.115	1
HLA-DPA1	0.441351	-0.127474	0.99	0.982	1
C1D	0.441475	-0.0975588	0.5	0.521	1
IARS	0.441565	0.0265099	0.172	0.157	1
GFER	0.441577	-0.153321	0.188	0.202	1
RBM15B	0.441595	0.106015	0.218	0.202	1
MAGT1	0.442041	-0.105866	0.583	0.597	1
TSNAX	0.442175	0.0336131	0.581	0.545	1
YPEL2	0.442362	-0.070281	0.703	0.687	1
CYB561A3	0.442922	0.085426	0.261	0.243	1
NCOA1	0.443357	-0.059293	0.9	0.907	1
COG6	0.443458	0.073915	0.194	0.178	1
GMPPA	0.443471	0.100469	0.152	0.137	1
EXOSC1	0.443654	-0.124005	0.399	0.41	1
FOPNL	0.443663	0.0507238	0.171	0.155	1
TMEM39B	0.443727	0.113672	0.119	0.108	1
SDCBP	0.443849	0.0368924	0.894	0.889	1
COIL	0.44394	-0.373344	0.179	0.188	1
CLUH	0.444185	-0.0302331	0.114	0.125	1
SNHG9	0.444226	-0.0897496	0.236	0.256	1
MHENCR	0.444294	-0.201442	0.128	0.14	1
NSFL1C	0.444644	0.0059509	0.39	0.372	1
RPL22	0.444946	-0.0444512	0.998	0.999	1
WDR37	0.445338	-0.101789	0.646	0.644	1
TMLHE	0.445864	0.0450006	0.375	0.354	1
TMEM192	0.446094	-0.0961587	0.193	0.204	1
TAPBP	0.446153	-0.108175	0.736	0.717	1
ERAL1	0.446426	0.131878	0.113	0.1	1
DPM1	0.446517	-0.114128	0.382	0.388	1
SCFD2	0.446605	0.12739	0.462	0.448	1
SAMM50	0.447105	-0.163068	0.244	0.256	1
CASP9	0.447157	-0.182869	0.47	0.47	1
ZNF302	0.447344	0.0247131	0.211	0.192	1
RIOX2	0.447426	0.0953361	0.124	0.111	1
CALCOCO2	0.447634	0.0267071	0.651	0.645	1
BRD1	0.44781	-0.120194	0.403	0.413	1
CNOT3	0.448181	0.106248	0.186	0.17	1
CREBRF	0.448373	-0.11631	0.686	0.688	1
MCU	0.448589	0.0891276	0.472	0.459	1
TP53I13	0.448676	0.251158	0.182	0.17	1
AL137779.2	0.448754	-0.0386059	0.106	0.094	1
DHX32	0.448854	0.137651	0.171	0.157	1
TRPC4AP	0.448879	0.0261931	0.658	0.622	1
MT-CO1	0.449078	-0.0741353	1	1	1
RNF145	0.449336	-0.130513	0.533	0.535	1
AC083855.2	0.449408	-0.0147467	0.102	0.091	1
GSE1	0.449548	-0.105344	0.59	0.584	1
WARS2-AS1	0.45018	-0.0914974	0.11	0.098	1
NSUN5	0.450388	0.111709	0.181	0.167	1
RRP7A	0.450417	-0.129318	0.454	0.465	1
WWP2	0.450448	0.00953772	0.819	0.803	1
MKNK1	0.450608	-0.110629	0.363	0.376	1
TTC14	0.450871	0.0596599	0.454	0.432	1
DBP	0.451196	-0.0301732	0.142	0.128	1
CMTM4	0.451373	-0.11763	0.1	0.111	1
IL13RA1	0.451723	-0.143563	0.295	0.301	1
RPS16	0.452359	0.0178471	0.999	0.999	1
SPAG7	0.452669	-0.0415789	0.493	0.47	1
CARM1	0.452692	-0.0438567	0.15	0.135	1
ATXN7L1	0.453152	-0.0623691	0.381	0.393	1
NEK1	0.453177	-0.0197605	0.341	0.36	1
ABTB1	0.453214	0.0301151	0.41	0.381	1
FKBP3	0.45331	-0.0279752	0.352	0.369	1
FGGY	0.453401	0.133739	0.205	0.192	1
CBFA2T2	0.453516	0.0360112	0.547	0.527	1
HDAC8	0.453802	0.053799	0.446	0.419	1
MIA2	0.454127	0.0558754	0.548	0.523	1
MED12	0.454168	-0.198872	0.092	0.102	1
SNHG1	0.454244	-0.099286	0.248	0.262	1
GK5	0.454306	-0.168402	0.234	0.247	1
RPS17	0.454308	-0.0777575	0.983	0.973	1
DHRS7B	0.454334	-0.0129321	0.427	0.388	1
RBM8A	0.45436	-0.0787611	0.734	0.729	1
ADAMTSL4	0.454418	0.0670116	0.266	0.249	1
MLH3	0.454496	0.155206	0.113	0.102	1
CEP78	0.454677	-0.094328	0.148	0.161	1
SMC5	0.45481	-0.0163749	0.693	0.646	1
FIG4	0.454967	0.0363206	0.394	0.368	1
ADAR	0.454985	0.0250529	0.63	0.612	1
MGRN1	0.455034	-0.061872	0.527	0.538	1
ZC3H15	0.455346	0.0173113	0.709	0.675	1
AC084871.1	0.455476	0.0252622	0.268	0.277	1
INTS4	0.455527	-0.207126	0.253	0.264	1
LIN37	0.455623	-0.0825865	0.115	0.128	1
NGRN	0.455985	0.0197181	0.233	0.214	1
CCNYL1	0.456005	-0.254243	0.257	0.266	1
CUL1	0.456479	-0.145861	0.554	0.553	1
GNB1	0.456723	-0.0666935	0.949	0.914	1
PCBD1	0.456776	-0.240712	0.22	0.225	1
HEIH	0.456832	-0.067931	0.394	0.412	1
HBEGF	0.457227	-0.0939082	0.169	0.179	1
RAB5C	0.457447	0.0121443	0.8	0.798	1
UBR4	0.457762	-0.177202	0.545	0.534	1
AP1B1	0.457957	0.128099	0.458	0.437	1
PLA2G4A	0.458278	-0.146439	0.318	0.325	1
CGAS	0.458542	-0.124641	0.322	0.333	1
BZW1	0.458586	-0.0936032	0.715	0.705	1
SSB	0.458666	0.051699	0.706	0.682	1
MRPS25	0.458714	-0.0519962	0.349	0.369	1
SMARCD1	0.458826	0.0479413	0.167	0.154	1
CORO7	0.459233	-0.0821774	0.699	0.681	1
PYURF	0.459821	-0.0373813	0.502	0.472	1
ENTPD1-AS1	0.459903	-0.0206441	0.301	0.323	1
PDK4	0.460009	0.0926736	0.423	0.395	1
PPWD1	0.460446	-0.0768303	0.301	0.318	1
ZNF236	0.460826	0.0394661	0.35	0.332	1
TMEM35B	0.461004	-0.0176461	0.309	0.326	1
MYO1G	0.461058	0.0255991	0.883	0.863	1
MSL3	0.46107	0.0824102	0.45	0.44	1
DNAJC17	0.461264	0.0280856	0.235	0.217	1
TWSG1	0.461466	-0.365423	0.096	0.105	1
KXD1	0.461509	-0.132319	0.358	0.358	1
TOP2B	0.461793	0.11593	0.604	0.578	1
UBA5	0.462132	0.0529755	0.162	0.151	1
PSMA4	0.462218	-0.0346127	0.829	0.835	1
KLHL2	0.462264	-0.110086	0.738	0.723	1
NAA35	0.462428	-0.192982	0.3	0.306	1
NKIRAS2	0.462509	0.0759428	0.248	0.232	1
CIZ1	0.46281	-0.00936742	0.203	0.183	1
HMGN2	0.462937	0.0107928	0.948	0.928	1
LRIG2	0.463123	0.168091	0.244	0.233	1
YARS	0.463415	-0.286649	0.265	0.263	1
PLB1	0.463782	-0.0633686	0.242	0.221	1
TARDBP	0.463792	-0.0858822	0.346	0.361	1
STX12	0.464014	-0.0646893	0.739	0.728	1
ALOX12-AS1	0.464051	-0.0966687	0.244	0.263	1
RBM15	0.464096	-0.239281	0.095	0.105	1
KRTCAP2	0.464259	-0.119653	0.759	0.766	1
DZIP3	0.464468	-0.252521	0.099	0.11	1
NTHL1	0.464504	-0.127639	0.187	0.198	1
TEDC1	0.464718	0.201776	0.175	0.161	1
FER	0.464829	0.0522899	0.396	0.423	1
CASC3	0.464983	0.106658	0.334	0.317	1
NAA60	0.465054	0.0847664	0.239	0.22	1
USP28	0.465345	-0.170432	0.126	0.137	1
PRPSAP1	0.465659	-0.0716676	0.224	0.24	1
TIMM44	0.465807	-0.149851	0.162	0.174	1
SRD5A3	0.465913	-0.0381602	0.207	0.229	1
RDH11	0.466198	-0.190663	0.298	0.308	1
ENTPD1	0.466222	0.0971893	0.368	0.358	1
TOR1A	0.466455	0.0593453	0.249	0.232	1
MOCS2	0.466675	-0.305229	0.096	0.105	1
SPTLC1	0.466676	0.0773887	0.515	0.493	1
PRDX6	0.466757	-0.140037	0.675	0.663	1
EIF2B4	0.466833	-0.102712	0.11	0.122	1
STX3	0.467345	-0.32692	0.092	0.102	1
ABHD17A	0.46772	-0.0603981	0.56	0.57	1
INPP1	0.467931	-0.150344	0.155	0.167	1
NDUFA5	0.467938	0.0323274	0.528	0.499	1
FUOM	0.467941	-0.117445	0.226	0.238	1
FOXK1	0.468014	-0.160452	0.491	0.49	1
LSM12	0.468225	0.0364936	0.501	0.48	1
TPMT	0.468358	-0.0681474	0.429	0.438	1
POLR2G	0.468445	0.00451803	0.565	0.533	1
OPA3	0.468748	0.0863571	0.315	0.299	1
LINC-PINT	0.468863	-0.183565	0.352	0.362	1
CDA	0.469553	-0.0908484	0.633	0.633	1
MAP3K13	0.469574	-0.0282754	0.126	0.141	1
GBE1	0.469774	-0.106209	0.391	0.401	1
NAA38	0.469979	-0.033839	0.739	0.735	1
STAT5B	0.469994	0.0474412	0.534	0.505	1
MTERF4	0.470204	0.0648087	0.251	0.234	1
ZNF652	0.47055	0.0599862	0.534	0.524	1
OFD1	0.470861	0.0659134	0.198	0.182	1
GHITM	0.470945	0.0191956	0.744	0.726	1
ATP5MG	0.471044	-0.0171459	0.993	0.982	1
LAT2	0.471313	0.0077659	0.466	0.44	1
FOXJ2	0.471368	-0.227093	0.123	0.133	1
RALGAPB	0.471764	0.076503	0.457	0.436	1
VPS8	0.471879	-0.0991286	0.654	0.649	1
ANAPC1	0.471923	-0.0335018	0.211	0.192	1
RABL2B	0.472074	0.135308	0.124	0.114	1
CHCHD5	0.472283	-0.0890552	0.491	0.493	1
EMC8	0.472291	0.035701	0.34	0.315	1
ZBTB7A	0.472321	0.0100819	0.858	0.822	1
TRIM38	0.472818	0.0593987	0.74	0.74	1
VPS72	0.472918	0.231533	0.145	0.134	1
ERMAP	0.472938	-0.0308339	0.185	0.168	1
PDK3	0.473022	-0.120478	0.421	0.425	1
COMMD2	0.473217	0.0380248	0.262	0.244	1
AC012368.1	0.473276	-0.0927129	0.133	0.145	1
OXR1	0.473481	0.0656626	0.759	0.742	1
NCOA7	0.473606	-0.104495	0.315	0.333	1
TBP	0.473685	-0.272191	0.122	0.131	1
TATDN2	0.473736	0.0875103	0.151	0.136	1
PSMD6	0.47385	-0.1435	0.391	0.394	1
ZNF7	0.473941	-0.167824	0.13	0.14	1
NCSTN	0.47406	0.0554408	0.309	0.293	1
RNF216	0.474344	-0.0824475	0.628	0.619	1
CLCC1	0.474553	0.128745	0.1	0.09	1
IVNS1ABP	0.474761	0.047485	0.428	0.4	1
NFE2	0.474838	-0.165391	0.149	0.16	1
PDS5B	0.474856	-0.0543226	0.697	0.692	1
SLC35F5	0.474916	-0.0810784	0.423	0.431	1
NDUFAF5	0.474959	-0.0247	0.188	0.171	1
NT5DC1	0.475288	0.161583	0.268	0.254	1
ZBTB41	0.475297	-0.354966	0.096	0.104	1
CCT4	0.47571	0.0113616	0.622	0.603	1
DDOST	0.475768	-0.0980789	0.456	0.465	1
TFEB	0.475958	0.0410792	0.461	0.429	1
LUC7L	0.476326	0.00214529	0.475	0.447	1
ISG15	0.476377	-0.062569	0.689	0.686	1
LINC00467	0.476827	0.225449	0.141	0.13	1
TM9SF3	0.477473	-0.134598	0.637	0.643	1
TBC1D22B	0.477782	0.117983	0.13	0.118	1
SMIM7	0.478222	0.0563626	0.591	0.579	1
RABL6	0.478248	-0.116025	0.404	0.404	1
DCAF6	0.478605	0.0183342	0.452	0.427	1
IKBKE	0.47864	0.249313	0.136	0.124	1
ZNF346	0.47869	0.146635	0.117	0.106	1
MCM7	0.478767	0.12627	0.133	0.119	1
PSMC6	0.47878	0.0310683	0.533	0.511	1
HBP1	0.478966	-0.0719119	0.69	0.7	1
ZNF33B	0.479033	0.246679	0.16	0.148	1
MAGED1	0.479159	0.160394	0.118	0.108	1
USP13	0.479468	-0.572139	0.144	0.153	1
DDAH2	0.479826	-0.135899	0.419	0.437	1
ZNF169	0.479935	0.0585959	0.25	0.232	1
MAN1B1	0.480116	-0.122978	0.258	0.272	1
ELMSAN1	0.480161	-0.0495957	0.421	0.446	1
NLRC4	0.480594	0.00498684	0.444	0.424	1
TK2	0.480801	-0.0452799	0.278	0.295	1
LIAS	0.480867	-0.243802	0.146	0.157	1
SLC22A18	0.481049	-0.240047	0.206	0.219	1
SNRPD2	0.481194	0.0180526	0.725	0.705	1
TPK1	0.481444	0.0550132	0.651	0.632	1
PCGF3	0.481626	-0.0869201	0.288	0.303	1
MRPL36	0.481632	0.0547825	0.351	0.326	1
EIF3E	0.482238	-0.0230717	0.936	0.928	1
FNTA	0.483168	0.0447647	0.521	0.501	1
COPS5	0.483284	0.00183148	0.468	0.441	1
CDC34	0.483527	-0.157335	0.261	0.274	1
RCSD1	0.483563	-0.0731176	0.823	0.848	1
VIM	0.483573	-0.0344582	1	0.999	1
ODF3B	0.484062	-0.107958	0.37	0.379	1
FAM122B	0.48408	0.129252	0.135	0.124	1
CCR1	0.484256	0.0363945	0.204	0.188	1
AC011511.2	0.484276	-0.172077	0.188	0.202	1
CARNMT1	0.484351	-0.139453	0.171	0.184	1
RBAK	0.484377	-0.0134373	0.116	0.104	1
WDR5	0.484469	0.036705	0.13	0.116	1
ASXL1	0.484827	-0.113318	0.413	0.419	1
GPS1	0.484934	0.0977639	0.276	0.26	1
IL12RB1	0.485097	-0.0865829	0.182	0.197	1
SRPRB	0.485239	-0.232744	0.167	0.176	1
ABL2	0.485449	-0.0729836	0.216	0.228	1
BCL2L1	0.485613	0.0387318	0.227	0.209	1
OCIAD1	0.485645	-0.0505503	0.652	0.669	1
CPEB4	0.485685	-0.00496686	0.597	0.601	1
ATP7A	0.485736	0.138127	0.126	0.115	1
MOB2	0.485738	-0.0333711	0.378	0.35	1
ZRANB2	0.485916	-0.00715037	0.598	0.559	1
USP49	0.486548	-0.10129	0.265	0.281	1
LIX1L-AS1	0.48666	0.0775112	0.12	0.111	1
POGLUT1	0.487088	-0.231847	0.182	0.196	1
EIF4E2	0.487109	0.0363268	0.707	0.699	1
DHRS7	0.487125	-0.096472	0.578	0.575	1
DNAJA2	0.487138	-0.0659105	0.483	0.485	1
AMMECR1	0.487371	0.154285	0.167	0.155	1
COPA	0.487433	0.021596	0.684	0.649	1
COQ10B	0.487925	-0.11075	0.499	0.493	1
MLYCD	0.487973	-0.137657	0.209	0.221	1
FAM219B	0.488071	-0.0733496	0.125	0.112	1
BRK1	0.488195	0.00344065	0.868	0.848	1
SSRP1	0.48829	-0.155581	0.236	0.247	1
KLHL28	0.488452	-0.0173247	0.318	0.337	1
MARK3	0.488676	-0.147131	0.775	0.731	1
DDX49	0.48888	-0.194413	0.301	0.307	1
WBP11	0.48893	0.00909931	0.486	0.466	1
TMEM38B	0.489169	-0.113413	0.226	0.238	1
RP2	0.490411	-0.0200105	0.735	0.701	1
FAM120A	0.490558	-0.0827809	0.774	0.74	1
HIVEP3	0.490695	0.121949	0.445	0.427	1
GLIPR1	0.490836	-0.0463203	0.878	0.863	1
POLDIP3	0.490863	-0.0233075	0.323	0.305	1
TAB2	0.491392	-0.0249328	0.658	0.628	1
GTPBP6	0.491552	0.0682115	0.336	0.313	1
PCM1	0.491983	-0.0814552	0.65	0.654	1
ZNF341	0.491985	0.248688	0.109	0.1	1
STYXL1	0.492405	-0.0479487	0.321	0.339	1
CUL5	0.492832	-0.180698	0.566	0.565	1
RACK1	0.493225	-0.00280782	1	0.998	1
NDUFA1	0.493885	-0.0560238	0.934	0.927	1
CBX7	0.49401	0.0829601	0.119	0.108	1
EML2	0.494072	-0.0514823	0.181	0.167	1
TRAM1	0.494219	-0.0494997	0.626	0.631	1
ROMO1	0.494351	-0.0075521	0.608	0.613	1
ZC3HC1	0.494408	-0.188016	0.118	0.129	1
TNIP2	0.494827	-0.158031	0.36	0.366	1
SLC16A6	0.495068	-0.10247	0.262	0.275	1
SPART	0.495114	0.0329396	0.41	0.388	1
GPANK1	0.495169	-0.116657	0.195	0.208	1
C1orf174	0.495319	-0.0510664	0.241	0.221	1
NFKB1	0.495524	0.1986	0.823	0.83	1
POLE	0.49563	-0.120883	0.128	0.14	1
ZBTB11	0.495643	0.087161	0.584	0.576	1
PREP	0.496037	-0.145315	0.435	0.44	1
MRPL24	0.4961	-0.0456007	0.169	0.154	1
GADD45GIP1	0.496147	0.0392141	0.555	0.526	1
POLG	0.496255	-0.250545	0.288	0.293	1
ELOVL1	0.496498	0.0278619	0.387	0.367	1
AGPAT5	0.496783	0.0701328	0.189	0.173	1
HSPA5	0.496796	0.0907838	0.671	0.667	1
TTC3	0.497091	0.0670452	0.595	0.59	1
GZF1	0.4971	-0.099879	0.217	0.231	1
TAF6	0.497233	-0.205025	0.128	0.14	1
HEATR1	0.497827	-0.0161767	0.171	0.157	1
FBXL6	0.497905	0.0364392	0.123	0.11	1
ITGAM	0.497947	0.058959	0.347	0.369	1
IFIT2	0.498305	-0.0269653	0.366	0.349	1
POGZ	0.498581	0.00339085	0.5	0.464	1
SPATA5L1	0.498602	-0.181543	0.169	0.178	1
DDX39B	0.498793	-0.0431248	0.668	0.685	1
KIZ	0.498949	0.158352	0.216	0.202	1
MDN1	0.499166	0.0351103	0.25	0.235	1
SUPT6H	0.499424	0.020978	0.543	0.522	1
UPF2	0.499906	0.00486307	0.634	0.614	1
GPR89A	0.500109	-0.037358	0.108	0.118	1
NMD3	0.500426	-0.12814	0.223	0.235	1
EXOSC3	0.500592	0.115232	0.23	0.219	1
AC079793.1	0.500625	-0.241393	0.286	0.297	1
SS18L1	0.501085	-0.193986	0.25	0.259	1
MRPS35	0.501931	-0.0429374	0.584	0.554	1
GIMAP1	0.502241	-0.00499181	0.725	0.699	1
MBD6	0.502309	0.0367187	0.203	0.189	1
FAM20B	0.502365	-0.141747	0.347	0.358	1
STARD8	0.502715	-0.0539375	0.106	0.096	1
RMDN1	0.502742	-0.0560676	0.367	0.343	1
VCPIP1	0.502805	-0.0354624	0.363	0.338	1
STK17B	0.502886	-0.111502	0.993	0.986	1
AMN1	0.503076	-0.0273986	0.097	0.108	1
INTS2	0.50348	0.0974506	0.119	0.108	1
CUL9	0.504028	0.229045	0.109	0.099	1
RNF168	0.504152	0.0236167	0.47	0.441	1
ACAD11	0.50432	0.0413608	0.134	0.122	1
RNFT1	0.504352	0.147437	0.309	0.294	1
HDX	0.504794	-0.0491182	0.175	0.189	1
MILR1	0.504884	-0.15795	0.142	0.153	1
PTGES2	0.505888	0.102801	0.197	0.184	1
C5orf24	0.506144	0.119491	0.225	0.215	1
EIF4EBP2	0.50619	-0.18101	0.516	0.493	1
POLR3GL	0.506725	0.0120654	0.368	0.354	1
USP19	0.506746	-0.192908	0.102	0.111	1
RUSC1	0.506779	0.192217	0.102	0.093	1
ACTR10	0.506933	-0.146342	0.532	0.524	1
VPS26C	0.507243	0.00413176	0.402	0.381	1
DHDDS	0.507269	-0.134664	0.193	0.204	1
PLAAT4	0.50742	-0.0377238	0.564	0.539	1
SRSF8	0.507494	0.0121849	0.115	0.104	1
KCTD10	0.507521	-0.0729399	0.18	0.162	1
SLC15A3	0.508051	0.0253471	0.541	0.52	1
PIK3R1	0.508063	-0.037548	0.633	0.593	1
MANBA	0.508079	0.0442454	0.868	0.878	1
PIBF1	0.508359	-0.035452	0.551	0.524	1
ACSF3	0.508378	-0.061949	0.247	0.26	1
LINC01473	0.508416	0.254204	0.187	0.178	1
SF3B6	0.508522	-0.026322	0.738	0.732	1
RIC8B	0.508635	0.0656256	0.189	0.177	1
RTP4	0.509512	0.0159306	0.123	0.111	1
MRPS17	0.509632	0.0584701	0.188	0.174	1
KCNQ1	0.509734	-0.0616532	0.545	0.54	1
PDSS2	0.509924	0.0480073	0.613	0.605	1
ALG2	0.509962	0.188573	0.144	0.134	1
UBE2D3-AS1	0.510489	0.0911874	0.106	0.097	1
IFT27	0.510526	-0.0467918	0.127	0.115	1
STK38L	0.511409	-0.103657	0.449	0.459	1
CHAMP1	0.511947	-0.425373	0.117	0.124	1
MED17	0.51195	-0.144154	0.262	0.274	1
CTSC	0.512468	-0.0177081	0.918	0.882	1
LINC00667	0.51295	-0.152568	0.189	0.202	1
G3BP1	0.513017	-0.00553716	0.452	0.428	1
DUS1L	0.513195	0.0876856	0.279	0.264	1
KATNA1	0.513629	0.209304	0.275	0.26	1
PWP1	0.51365	0.0384393	0.275	0.256	1
MICB	0.513736	-0.426905	0.097	0.104	1
RFX5	0.513766	-0.175741	0.114	0.122	1
MLLT6	0.51395	-0.144478	0.109	0.118	1
INIP	0.51396	-0.147576	0.313	0.319	1
MRPL44	0.513977	0.0511869	0.264	0.249	1
R3HDM1	0.514011	0.0404997	0.514	0.516	1
RAD1	0.51404	-0.282402	0.12	0.129	1
ZNF224	0.514175	-0.0942829	0.136	0.147	1
ACOX1	0.514446	0.109813	0.23	0.211	1
HMGCS1	0.514546	0.0978484	0.381	0.36	1
GPD2	0.51476	-0.0966394	0.319	0.329	1
CD163	0.51478	0.217915	0.131	0.119	1
CHCHD6	0.514897	-0.000454237	0.115	0.105	1
MYSM1	0.515096	-0.0905783	0.364	0.375	1
PLA2G15	0.515115	-0.111862	0.16	0.171	1
DPM2	0.515704	-0.103595	0.23	0.238	1
ETV6	0.515821	0.00621794	0.914	0.89	1
NFATC1	0.515896	0.139426	0.505	0.478	1
CD48	0.516074	-0.0206344	0.98	0.969	1
BRD4	0.516262	-0.0123894	0.771	0.748	1
TPGS1	0.51632	-0.0912052	0.285	0.296	1
C11orf49	0.516345	0.29974	0.191	0.183	1
ANKRD26	0.516395	-0.0975947	0.166	0.151	1
SART3	0.516933	-0.162328	0.235	0.246	1
BTG2	0.516954	-0.156831	0.702	0.693	1
RFTN1	0.5171	0.0386596	0.673	0.668	1
CUTC	0.517602	-0.125397	0.203	0.211	1
NELFE	0.517915	-0.0623606	0.396	0.413	1
RFWD3	0.518002	-0.108179	0.184	0.197	1
KDM5C	0.51816	0.0737964	0.314	0.296	1
ATG16L2	0.518209	-0.0297055	0.695	0.711	1
ILF3	0.518276	0.0477863	0.583	0.566	1
COX5B	0.518326	-0.056143	0.979	0.968	1
KAT8	0.518933	-0.0336516	0.328	0.313	1
ELMO2	0.51909	-0.0579049	0.419	0.427	1
C12orf57	0.519471	0.0577136	0.698	0.687	1
CDC42BPB	0.519598	-0.0647778	0.312	0.326	1
SLC9A3R1	0.52013	-0.0479743	0.394	0.41	1
SYMPK	0.520282	-0.0447161	0.432	0.45	1
GRK6	0.520409	0.0369872	0.601	0.577	1
TASP1	0.520508	-0.0228371	0.361	0.339	1
TAOK1	0.521223	-0.0214298	0.768	0.761	1
SARNP	0.52131	-0.123033	0.657	0.632	1
SMYD4	0.52141	0.0488938	0.216	0.204	1
NUBP1	0.521672	0.00553954	0.357	0.337	1
BCCIP	0.522223	-0.120716	0.336	0.343	1
AC009950.1	0.522591	-0.0642341	0.186	0.17	1
TMEM170A	0.522616	-0.0827587	0.301	0.312	1
TMEM65	0.522794	-0.11909	0.454	0.454	1
SRA1	0.523048	-0.0442857	0.569	0.552	1
WBP1	0.523403	-0.120737	0.177	0.186	1
SREBF1	0.523555	0.0232753	0.227	0.214	1
PACRGL	0.523569	-0.07597	0.175	0.185	1
POLR3D	0.52366	0.0197223	0.126	0.137	1
MRPL28	0.524109	0.0589488	0.385	0.373	1
ATXN7	0.524157	0.0444022	0.539	0.521	1
ZNF675	0.524288	0.048954	0.167	0.154	1
TPT1-AS1	0.524367	-0.125533	0.278	0.296	1
FPGS	0.524515	-0.220859	0.239	0.247	1
PPP3CB-AS1	0.524732	-0.0971837	0.133	0.121	1
TBC1D8	0.52569	0.0193522	0.904	0.892	1
TUBGCP5	0.526139	-0.172837	0.105	0.114	1
TNRC6A	0.526155	0.0199131	0.7	0.655	1
TBC1D20	0.526253	-0.16991	0.189	0.2	1
ZFHX3	0.526332	-0.0990874	0.703	0.7	1
EID1	0.526568	-0.0457986	0.801	0.8	1
NVL	0.526779	-0.0462274	0.269	0.251	1
TPD52L2	0.527234	-0.0903583	0.414	0.429	1
SLC25A5	0.527357	-0.0655554	0.922	0.907	1
METRNL	0.527497	-0.031429	0.762	0.754	1
EXD3	0.527925	0.0482944	0.126	0.136	1
TMEM53	0.528094	-0.238364	0.096	0.104	1
ZNF844	0.528129	-0.124658	0.189	0.2	1
MRPL33	0.528549	0.0814715	0.632	0.63	1
BTN2A1	0.528692	0.0376879	0.261	0.247	1
RARS	0.528769	0.0253695	0.363	0.345	1
CEP85L	0.528961	-0.131249	0.774	0.735	1
ATP23	0.529183	-0.200312	0.092	0.1	1
LINC02185	0.529258	0.00961762	0.161	0.147	1
COA6	0.529495	0.158676	0.375	0.366	1
MITD1	0.529756	0.0344778	0.271	0.257	1
CNBD2	0.52981	0.216492	0.119	0.111	1
SENP1	0.529865	-0.00803229	0.168	0.155	1
RNF2	0.530003	0.035249	0.417	0.397	1
WAS	0.530211	0.021144	0.829	0.835	1
MED14	0.530213	0.0839543	0.36	0.35	1
NSUN4	0.530357	0.032453	0.184	0.172	1
MTRR	0.530515	0.0659646	0.178	0.165	1
GALK2	0.530525	0.135104	0.351	0.342	1
CBWD1	0.530752	-0.0869279	0.252	0.264	1
ARID1A	0.530773	-0.114098	0.741	0.723	1
RAB22A	0.531656	-0.158839	0.43	0.424	1
SNHG30	0.531679	-0.0550379	0.133	0.143	1
SFTPD	0.531773	0.175167	0.137	0.128	1
GPKOW	0.532073	-0.171485	0.13	0.139	1
BARD1	0.532418	-0.0305762	0.191	0.178	1
LIN52	0.53245	-0.0193824	0.223	0.211	1
CCDC130	0.532564	0.061867	0.284	0.272	1
EXOC1	0.532614	0.0495938	0.518	0.502	1
ZNF33A	0.532656	0.107435	0.436	0.429	1
MTMR12	0.532715	-0.141868	0.411	0.409	1
RSBN1	0.532878	-0.0559331	0.33	0.346	1
APPL1	0.532962	-0.0695693	0.456	0.468	1
PEF1	0.532971	0.00719563	0.309	0.29	1
PRPF4	0.533589	0.0922896	0.24	0.228	1
CUL4A	0.533737	0.0824579	0.582	0.581	1
UBFD1	0.534078	0.180805	0.113	0.104	1
KIAA0513	0.534124	0.0186672	0.617	0.591	1
GPATCH2	0.534283	0.0105617	0.361	0.341	1
DPM3	0.534428	0.0639401	0.315	0.3	1
EIF4EBP3	0.534721	-0.142476	0.194	0.202	1
LINC00106	0.534891	0.199948	0.158	0.148	1
ABHD5	0.535284	0.0797596	0.52	0.556	1
PVR	0.535516	0.0582646	0.114	0.104	1
CERS5	0.53561	-0.0842747	0.417	0.421	1
ARIH2	0.53573	-0.0809881	0.544	0.55	1
HNRNPH3	0.535753	-0.0430119	0.714	0.716	1
SLC25A16	0.535798	-0.202759	0.266	0.272	1
RARA-AS1	0.535996	-0.100077	0.255	0.264	1
MMGT1	0.53633	-0.00357058	0.239	0.222	1
KAT5	0.536351	-0.13058	0.236	0.25	1
CYP4F22	0.536352	0.340182	0.134	0.127	1
RCE1	0.536361	-0.197097	0.125	0.134	1
SIRPD	0.53651	0.0454924	0.223	0.209	1
STK35	0.536778	0.0578979	0.145	0.134	1
SNAPC3	0.536939	0.0585128	0.631	0.63	1
CBLB	0.536944	-0.119319	0.446	0.453	1
DAG1	0.537104	-0.0863938	0.146	0.158	1
NDUFB11	0.537738	0.0363507	0.785	0.757	1
TNFRSF1B	0.537807	0.0108961	0.994	0.996	1
RAF1	0.537959	-0.105369	0.685	0.669	1
RNASEH1	0.537981	-0.19544	0.235	0.243	1
UBE2Z	0.538335	0.0150616	0.418	0.403	1
QDPR	0.538554	-0.101382	0.2	0.213	1
IFT43	0.538564	0.173137	0.182	0.173	1
SH2D1B	0.538878	-0.0650391	0.116	0.125	1
XPO6	0.539454	-0.213195	0.648	0.625	1
HDDC3	0.539571	0.0703959	0.195	0.214	1
ALAS1	0.539661	-0.144489	0.163	0.148	1
HACD3	0.539933	-0.112556	0.101	0.11	1
DUS3L	0.540466	0.0605556	0.143	0.131	1
UQCRC2	0.541436	-0.0908262	0.69	0.67	1
CDK17	0.541476	-0.12637	0.679	0.663	1
NDUFB5	0.541769	0.000815241	0.76	0.755	1
ZNF561	0.541849	0.0714234	0.107	0.098	1
MYCBP2-AS1	0.541974	-0.268814	0.101	0.11	1
RALGAPA2	0.542002	-0.0200303	0.653	0.671	1
AL360012.1	0.542035	-0.0750944	0.278	0.297	1
CLYBL	0.542105	-0.221903	0.206	0.213	1
CFAP298	0.542708	0.0308938	0.306	0.295	1
TTL	0.542736	-0.0674482	0.234	0.25	1
HAUS1	0.542741	-0.0330782	0.235	0.217	1
REXO2	0.542982	0.143661	0.186	0.176	1
PSMD10	0.54306	-0.191328	0.145	0.154	1
ADCK2	0.543097	-0.208412	0.122	0.13	1
FAM133B	0.54328	0.0499068	0.62	0.599	1
PINX1	0.543285	-0.149546	0.231	0.237	1
GPR137	0.543288	0.158825	0.155	0.146	1
SMARCAL1	0.543704	0.0257923	0.185	0.172	1
TEP1	0.544456	-0.141472	0.385	0.394	1
GOLGA1	0.544467	0.0186277	0.268	0.25	1
MGAT4A	0.544496	0.00592864	0.128	0.117	1
HIRIP3	0.544691	-0.129079	0.093	0.103	1
TPT1	0.545622	-0.0101664	1	1	1
ARHGEF9	0.546542	-0.0185765	0.136	0.147	1
PHF1	0.546745	0.027304	0.179	0.167	1
CDK4	0.546944	-0.0456196	0.157	0.142	1
DNAJC11	0.547214	-0.117676	0.203	0.21	1
NAIP	0.547267	0.0505252	0.217	0.234	1
ARMC8	0.54745	-0.029983	0.485	0.501	1
PAIP2	0.547489	0.0453359	0.863	0.858	1
UQCRC1	0.547591	0.034806	0.633	0.606	1
TBC1D9B	0.547734	-0.0931645	0.315	0.324	1
HNRNPA2B1	0.548132	-0.00895586	0.992	0.982	1
ARL2	0.548165	0.0868484	0.291	0.28	1
THAP1	0.548211	0.0261372	0.145	0.134	1
MAP7D3	0.548272	0.250191	0.131	0.124	1
PTS	0.548297	0.115544	0.547	0.538	1
ACADVL	0.54841	-0.0872445	0.45	0.458	1
ECHDC1	0.548588	0.1238	0.616	0.632	1
ZNF431	0.548689	0.0131385	0.287	0.27	1
EEF1B2	0.548712	-0.00796564	0.989	0.987	1
CHMP4A	0.548794	-0.0325861	0.637	0.638	1
PAPSS1	0.548798	-0.110127	0.493	0.49	1
ATAD3B	0.548984	-0.0839897	0.133	0.145	1
SNF8	0.549342	-0.114286	0.654	0.639	1
AC119396.1	0.54943	-0.146439	0.55	0.544	1
APEX1	0.549683	0.0134316	0.449	0.422	1
GANAB	0.549687	-0.0691315	0.293	0.299	1
SLC39A9	0.549911	-0.177326	0.258	0.263	1
NDUFB1	0.550052	0.00451977	0.774	0.76	1
VPS4B	0.550361	-0.00178701	0.617	0.577	1
CCDC43	0.550557	-0.148821	0.172	0.184	1
THUMPD3	0.550582	0.0503579	0.221	0.21	1
CALHM6	0.550804	-0.0448256	0.945	0.894	1
RAVER1	0.55121	0.16571	0.16	0.151	1
MED27	0.551314	-0.11543	0.483	0.484	1
CHD8	0.552169	-0.0536988	0.446	0.448	1
LYSMD2	0.552172	0.0132689	0.524	0.507	1
ASGR1	0.552271	-0.117081	0.413	0.391	1
HARS2	0.552345	0.0303334	0.118	0.109	1
UTP4	0.552489	-0.176557	0.122	0.13	1
TOMM7	0.553298	-0.0583169	0.988	0.977	1
NCK1	0.553789	-0.093032	0.489	0.496	1
CD2AP	0.553868	-0.112952	0.234	0.246	1
RIPK3	0.553988	0.0272551	0.115	0.105	1
CMPK1	0.554123	-0.0431858	0.443	0.422	1
MTMR1	0.554128	0.0781782	0.245	0.234	1
SIKE1	0.554463	-0.204173	0.191	0.197	1
ZNF81	0.554498	0.0297061	0.142	0.153	1
MBIP	0.55472	0.00228743	0.125	0.115	1
ATG2B	0.55485	-0.099799	0.209	0.221	1
ADNP2	0.554949	-0.0329581	0.341	0.318	1
SPPL2B	0.555119	-0.179954	0.105	0.114	1
NOP58	0.555384	0.0185694	0.491	0.471	1
SEPTIN10	0.555408	0.0182688	0.12	0.11	1
RPL9	0.555696	0.00379602	0.999	1	1
ARFGAP1	0.555891	0.0958219	0.153	0.142	1
IAH1	0.555976	-0.105075	0.422	0.432	1
PWWP2A	0.556206	-0.0519012	0.316	0.294	1
MRPL9	0.556315	-0.0739672	0.199	0.209	1
ERCC3	0.556612	0.069671	0.149	0.14	1
WRN	0.556859	0.110566	0.197	0.185	1
PAXBP1-AS1	0.557876	0.193088	0.118	0.11	1
NELFB	0.558047	0.0198675	0.257	0.241	1
KNDC1	0.558374	0.141992	0.23	0.223	1
CD46	0.55846	-0.0425266	0.721	0.722	1
DGKA	0.558467	0.0674551	0.101	0.112	1
EIF4EBP1	0.558742	0.0428061	0.555	0.541	1
MYO1E	0.559327	-0.0858458	0.193	0.18	1
HNRNPA0	0.55933	-0.0801808	0.582	0.582	1
TMEM219	0.559369	-0.0751956	0.68	0.674	1
TNKS	0.559516	-0.0658722	0.618	0.624	1
MLLT11	0.560073	0.285006	0.167	0.159	1
NUP160	0.560241	0.111782	0.288	0.27	1
FERMT3	0.56074	0.0440983	0.676	0.651	1
RGL1	0.560743	0.170808	0.136	0.127	1
VAMP3	0.561477	-0.0602022	0.572	0.587	1
RUFY1	0.561593	-0.128754	0.434	0.436	1
DYRK1A	0.561671	-0.0451663	0.845	0.841	1
SATB1	0.561983	-0.0769089	0.145	0.154	1
TXNRD2	0.562038	0.0723513	0.268	0.253	1
EPB41L4A-AS1	0.56218	0.0441515	0.311	0.293	1
SMARCB1	0.562428	-0.0291674	0.391	0.369	1
PIP5K1C	0.562542	-0.0529781	0.268	0.277	1
FMR1	0.562781	-0.089974	0.411	0.417	1
C16orf58	0.562829	0.220511	0.104	0.096	1
TPST2	0.562838	-0.0309465	0.465	0.471	1
PDCD4	0.562989	0.013851	0.803	0.803	1
MTERF3	0.563766	-0.187646	0.105	0.112	1
METTL23	0.564176	-0.091424	0.309	0.315	1
TDRD7	0.564275	-0.126559	0.287	0.3	1
FANCM	0.564435	0.133805	0.102	0.094	1
TNRC6C	0.564592	-0.171882	0.128	0.136	1
TRAPPC4	0.564834	-0.137048	0.318	0.326	1
FBXL12	0.564888	-0.124666	0.198	0.208	1
C5AR1	0.56494	0.0316725	0.88	0.89	1
NUP43	0.564993	0.171091	0.137	0.128	1
DDX17	0.565112	0.0296984	0.88	0.876	1
GCDH	0.565183	-0.156295	0.132	0.14	1
PRMT9	0.56533	-0.161355	0.245	0.254	1
SLC25A19	0.565581	0.171924	0.126	0.116	1
TRPT1	0.565592	0.01591	0.145	0.135	1
SDHAF3	0.56575	0.0148621	0.202	0.189	1
ALG6	0.565842	0.124049	0.139	0.13	1
PCF11	0.566188	-0.0710626	0.562	0.568	1
RGS12	0.566332	-0.0786112	0.518	0.464	1
NSMCE3	0.566391	-0.0556725	0.275	0.284	1
EPS15L1	0.566696	-0.0700285	0.336	0.349	1
SUFU	0.567385	-0.00487152	0.468	0.447	1
RHBDF2	0.567454	-0.0522657	0.565	0.577	1
ZNF43	0.567535	-0.135256	0.177	0.186	1
PDCD6	0.567627	0.0116406	0.7	0.698	1
METTL16	0.56779	-0.120804	0.284	0.289	1
SPINT2	0.567887	-0.00896976	0.375	0.356	1
NF1	0.567928	-0.0749929	0.486	0.493	1
BSG	0.56794	-0.0461538	0.689	0.688	1
FAM234A	0.568008	0.00413613	0.204	0.192	1
SH3KBP1	0.568327	-0.00086802	0.935	0.91	1
TGFBR2	0.568452	0.0309801	0.84	0.851	1
DCPS	0.568566	-0.0273316	0.284	0.266	1
SQOR	0.568633	0.062047	0.538	0.515	1
LINC01301	0.568667	0.253122	0.118	0.111	1
POLE3	0.569101	0.0336131	0.274	0.262	1
SNX30	0.569233	-0.065108	0.541	0.541	1
CKAP5	0.569281	-0.0392657	0.321	0.302	1
TUBGCP3	0.569907	-0.0529413	0.47	0.44	1
LENG8	0.56993	-0.0588936	0.547	0.569	1
TBC1D12	0.570111	0.0687436	0.463	0.446	1
SRSF5	0.57035	0.0244462	0.98	0.98	1
MRPL58	0.570392	-0.122256	0.224	0.232	1
RBBP4	0.570412	-1.2604e-05	0.48	0.473	1
IL6R	0.57064	0.0439536	0.427	0.406	1
RCN2	0.57068	-0.104302	0.226	0.238	1
IFNAR2	0.570852	-0.0610762	0.809	0.8	1
HDAC3	0.570966	-0.0418661	0.276	0.286	1
PRPF6	0.57098	-0.144731	0.476	0.48	1
CPNE3	0.571103	0.0562225	0.419	0.407	1
CCDC146	0.571489	0.0881184	0.118	0.11	1
DCAKD	0.571591	0.0830689	0.114	0.105	1
AC079209.1	0.571593	0.021994	0.131	0.119	1
MON2	0.571776	-0.0815097	0.715	0.708	1
C11orf68	0.571901	-0.140573	0.181	0.165	1
DNAJC19	0.571979	0.0532608	0.337	0.318	1
ARSA	0.572173	0.12116	0.193	0.182	1
ZXDC	0.572268	-0.143974	0.556	0.54	1
NUBPL	0.572271	0.151194	0.227	0.217	1
ARL13B	0.572424	0.135832	0.182	0.174	1
TUBGCP6	0.572446	-0.109726	0.128	0.137	1
POLD2	0.572675	0.0930741	0.16	0.148	1
AUH	0.573746	-0.216682	0.269	0.276	1
PIGL	0.573886	-0.236351	0.19	0.2	1
NCEH1	0.573898	-0.14821	0.231	0.214	1
SRP72	0.574038	0.0396533	0.572	0.553	1
CCDC149	0.57457	-0.174255	0.122	0.129	1
COX7A2	0.574841	-0.0189828	0.927	0.92	1
PSIP1	0.574922	0.00786805	0.468	0.443	1
KCTD20	0.575136	-0.211633	0.381	0.37	1
SMIM26	0.575139	-0.106594	0.552	0.554	1
CDIPT	0.575344	0.103987	0.313	0.296	1
TRMT61B	0.575424	-0.00592485	0.15	0.16	1
QSER1	0.575732	0.0242163	0.375	0.352	1
RRM2B	0.575811	0.0407008	0.257	0.241	1
SIDT2	0.575956	0.0267945	0.788	0.748	1
YBEY	0.57598	-0.026709	0.159	0.147	1
ALDOA	0.57608	0.0454031	0.327	0.307	1
ATP11A	0.576126	-0.107291	0.872	0.855	1
PRR16	0.576217	0.158037	0.118	0.111	1
LPIN2	0.576434	-0.0928792	0.428	0.429	1
HMOX2	0.577302	-0.0496802	0.359	0.339	1
C6orf89	0.577562	-0.193268	0.307	0.306	1
PRIMPOL	0.577762	0.154527	0.163	0.153	1
FAHD1	0.578356	-0.212979	0.145	0.153	1
SLC38A9	0.578644	-0.118127	0.372	0.342	1
VPS50	0.578704	0.034945	0.38	0.364	1
RTN4	0.579052	-0.0339191	0.977	0.976	1
ARMC10	0.579194	-0.17493	0.297	0.297	1
ARL6IP5	0.579617	0.0105134	0.946	0.943	1
TAP1	0.579624	0.0512114	0.328	0.313	1
SLC4A2	0.579661	0.0783383	0.11	0.102	1
CTTNBP2NL	0.579672	-0.164041	0.108	0.116	1
BRAP	0.579937	-0.0960299	0.277	0.256	1
NBPF14	0.580031	-0.0187789	0.432	0.437	1
ECPAS	0.58047	-0.181914	0.593	0.576	1
ZNF467	0.580511	-0.247517	0.211	0.215	1
AP1AR	0.580618	0.141877	0.205	0.195	1
CREBL2	0.580716	0.0529964	0.249	0.234	1
MRPS36	0.58094	-0.0901917	0.561	0.565	1
CACNA2D4	0.581079	-0.170734	0.096	0.103	1
P2RY1	0.581194	-0.197882	0.14	0.128	1
MAZ	0.581223	-0.0861365	0.429	0.429	1
ZNF146	0.581412	-0.00330477	0.239	0.229	1
REXO1	0.581541	0.0416779	0.229	0.219	1
MTHFD1	0.581871	0.00416482	0.115	0.124	1
GOSR1	0.581974	0.0774652	0.342	0.332	1
ELOB	0.582132	-0.0508911	0.984	0.969	1
AC144652.1	0.582194	0.155017	0.128	0.119	1
LINC01506	0.582288	-0.0999617	0.182	0.166	1
RPN2	0.582388	0.0664761	0.625	0.621	1
WDR27	0.582493	0.0908538	0.113	0.104	1
SLC25A53	0.582631	-0.144716	0.178	0.188	1
RPAP2	0.582661	-0.0902058	0.287	0.294	1
APH1A	0.583329	-0.053153	0.443	0.411	1
SRRM2	0.583355	0.0255511	0.918	0.916	1
ABCE1	0.583371	-0.254697	0.265	0.264	1
SAAL1	0.583625	0.0196353	0.101	0.092	1
IGKC	0.583664	-0.0370506	0.151	0.14	1
TCEA1	0.583834	-0.09335	0.614	0.621	1
FYCO1	0.5839	-0.0868568	0.181	0.168	1
ISCA2	0.583964	0.0453513	0.249	0.235	1
MGST3	0.583974	-0.0913979	0.696	0.706	1
IFT52	0.584063	0.0977766	0.161	0.151	1
REEP5	0.584088	0.0141972	0.868	0.86	1
ATG9A	0.584246	0.018502	0.193	0.183	1
POLR2J3	0.584282	-0.102014	0.5	0.517	1
RFNG	0.584436	-0.159621	0.155	0.162	1
IGFBP7	0.584841	-0.0950324	0.283	0.296	1
MDH1	0.58495	-0.00915474	0.494	0.489	1
CCDC50	0.5851	0.0244714	0.191	0.177	1
NOP53	0.585303	0.013307	0.92	0.892	1
AC002558.3	0.585417	-0.174545	0.104	0.112	1
GABARAPL2	0.585622	-0.0183504	0.688	0.654	1
THOC7	0.586079	-0.122617	0.483	0.481	1
ADSL	0.586109	-0.227484	0.305	0.311	1
AC005562.1	0.586115	-0.0408974	0.231	0.241	1
S100PBP	0.586147	-0.180446	0.211	0.214	1
EIF2B2	0.586676	-0.100361	0.149	0.159	1
MR1	0.586762	0.0648098	0.35	0.337	1
CDC73	0.587225	-0.0600859	0.607	0.619	1
SPRED1	0.58734	-0.116522	0.727	0.698	1
HEXD	0.587643	-0.0382063	0.271	0.252	1
MTA2	0.587861	0.00663726	0.137	0.127	1
Z93930.2	0.588278	0.0948434	0.193	0.182	1
RNF181	0.588282	0.0575699	0.659	0.651	1
SCPEP1	0.588325	0.0247202	0.726	0.704	1
FBP1	0.588431	0.0199938	0.643	0.627	1
SHMT2	0.588547	-0.0564659	0.217	0.201	1
MYO5A	0.58875	0.00422044	0.78	0.75	1
MAN2B1	0.588863	-0.0162067	0.639	0.614	1
HYAL2	0.589038	0.0511565	0.107	0.098	1
NR2C2	0.589266	0.0653383	0.431	0.418	1
ATP6V1H	0.589414	-0.0908172	0.403	0.405	1
PHIP	0.590045	-0.0310933	0.819	0.83	1
PARVB	0.590084	-0.0862527	0.489	0.496	1
THAP12	0.590146	-0.0837228	0.34	0.348	1
VPS26B	0.59053	-0.0804389	0.3	0.306	1
RNF5	0.590579	-0.0509955	0.297	0.272	1
EPB41	0.590633	-0.0174939	0.554	0.522	1
AL590764.1	0.590792	-0.140539	0.108	0.115	1
REEP3	0.591085	-0.0497164	0.367	0.385	1
HELZ2	0.591212	-0.167441	0.166	0.173	1
METTL2B	0.591318	0.115925	0.193	0.185	1
SP100	0.591451	0.0559809	0.845	0.82	1
ITGB3BP	0.591649	0.099659	0.209	0.201	1
SRSF7	0.591781	0.124016	0.85	0.832	1
TAP2	0.592243	-0.119116	0.323	0.331	1
MRM3	0.592295	0.24468	0.109	0.103	1
PDPR	0.592805	-0.0471293	0.261	0.246	1
C10orf143	0.592893	0.114678	0.1	0.092	1
CAPN10	0.593063	-0.0308307	0.122	0.111	1
LCLAT1	0.593819	0.0155146	0.211	0.197	1
AKT2	0.594267	0.0495055	0.304	0.29	1
ZNF264	0.594636	-0.174245	0.197	0.203	1
ZNF701	0.594638	0.0830125	0.128	0.121	1
ZEB2	0.595102	-0.095037	0.998	1	1
PPP4C	0.595148	-0.0454987	0.693	0.657	1
COMMD7	0.595256	-0.0799011	0.533	0.547	1
GMDS-DT	0.595295	0.125172	0.393	0.379	1
USF3	0.595335	-0.0575708	0.323	0.339	1
ST8SIA4	0.595406	-0.0771046	0.695	0.682	1
OTUD6B	0.595904	0.00219159	0.144	0.134	1
HGS	0.596191	-0.134216	0.257	0.264	1
BRWD1	0.596257	-0.0638331	0.586	0.594	1
AC005050.3	0.596322	0.116716	0.177	0.17	1
RAI1	0.596977	0.0479601	0.305	0.297	1
NELFA	0.597007	-0.196131	0.2	0.208	1
CHRNB1	0.597132	-0.0335985	0.105	0.096	1
PHF5A	0.59744	-0.0945007	0.249	0.262	1
NUMB	0.597768	-0.0103375	0.963	0.946	1
GSK3A	0.597772	0.103771	0.352	0.345	1
KCTD5	0.597848	-0.149956	0.251	0.256	1
CBX5	0.598121	0.0218972	0.128	0.118	1
ARHGAP32	0.598516	-0.0446252	0.4	0.421	1
MRPL49	0.598716	-0.075844	0.125	0.134	1
HMGXB3	0.59884	0.0474357	0.218	0.208	1
MAPK9	0.598971	-0.0891816	0.244	0.231	1
LANCL1	0.599639	0.177065	0.101	0.094	1
OTUB1	0.599655	-0.129146	0.452	0.453	1
SP2	0.599928	-0.0353401	0.15	0.139	1
DOCK8	0.599934	-0.0154565	0.981	0.986	1
C9orf85	0.599976	0.0882415	0.243	0.233	1
MTLN	0.60019	-0.0524807	0.297	0.307	1
MZF1	0.600294	-0.0624531	0.146	0.135	1
MCM5	0.60042	0.0333194	0.253	0.246	1
LAMP1	0.600618	-0.00286368	0.643	0.627	1
RPS6KB2	0.600829	-0.114703	0.403	0.407	1
AARSD1	0.600985	0.00664656	0.159	0.147	1
CEP57	0.601113	0.101227	0.387	0.382	1
LDLR	0.601148	0.106871	0.226	0.241	1
TMEM183A	0.601155	-0.0442286	0.359	0.343	1
HEXIM1	0.601232	-0.0541225	0.309	0.319	1
VPS25	0.60135	0.0451605	0.313	0.296	1
HDAC5	0.60171	-0.0609471	0.434	0.431	1
PID1	0.602074	0.0582873	0.617	0.612	1
CCNJ	0.602408	0.0519066	0.143	0.134	1
C7orf26	0.602851	-0.00450127	0.162	0.151	1
CLEC16A	0.602865	-0.0380521	0.501	0.511	1
UBE4B	0.603605	-0.019576	0.48	0.483	1
PLOD3	0.603615	0.111637	0.234	0.226	1
C1GALT1	0.603628	-0.0878468	0.51	0.511	1
AIFM1	0.603739	-0.306906	0.238	0.241	1
ORC4	0.604034	-0.05213	0.312	0.295	1
MUL1	0.604065	0.0157624	0.113	0.104	1
NOD1	0.604381	-0.0367975	0.195	0.207	1
MTHFSD	0.604686	-0.00400949	0.116	0.106	1
TNFSF10	0.604711	0.0373184	0.815	0.799	1
PSMC3	0.605039	-0.0634659	0.453	0.454	1
MANF	0.60505	-0.0590419	0.268	0.254	1
HARS	0.605058	-0.121391	0.218	0.226	1
UBOX5	0.605178	0.0967005	0.114	0.123	1
LITAF	0.605483	-0.109078	0.524	0.51	1
COPS2	0.605546	-0.0641666	0.483	0.489	1
NDUFAF8	0.605548	-0.0851181	0.416	0.388	1
DECR1	0.605559	0.0275301	0.823	0.802	1
MYCBP	0.605957	-0.0620798	0.322	0.299	1
ARPC5L	0.606151	-0.0222979	0.354	0.335	1
SMIM20	0.606178	0.137278	0.256	0.245	1
INPP5A	0.606247	-0.118334	0.484	0.476	1
ELMOD2	0.606542	0.131451	0.125	0.117	1
SPOPL	0.6068	0.0100651	0.689	0.682	1
RPA2	0.606989	0.0178911	0.352	0.336	1
KIAA0825	0.607099	-0.048049	0.18	0.171	1
PHPT1	0.607131	-0.0175973	0.654	0.639	1
SPOUT1	0.607167	-0.185937	0.11	0.117	1
VPS26A	0.607225	0.0272764	0.559	0.55	1
KMT5B	0.607243	-0.00428549	0.552	0.536	1
RCOR1	0.607253	0.00418409	0.867	0.857	1
KBTBD2	0.607577	-0.106568	0.581	0.584	1
LCMT1	0.607685	-0.053643	0.297	0.308	1
ACAD9	0.607868	-0.0224105	0.158	0.146	1
BUB3	0.608223	0.036074	0.354	0.372	1
HIPK1	0.608687	0.0594684	0.588	0.571	1
PSTPIP1	0.608997	-0.0973915	0.346	0.345	1
LINC01578	0.609212	-0.0181055	0.917	0.916	1
FGFR1OP	0.609285	-0.0129782	0.093	0.102	1
MIGA1	0.609461	-0.0845269	0.349	0.349	1
FEM1B	0.609478	-0.0780749	0.238	0.243	1
MRRF	0.609772	-0.151718	0.26	0.265	1
CINP	0.609885	-0.183599	0.244	0.246	1
DAZAP2	0.610691	-0.053235	0.898	0.901	1
UBE2N	0.610698	-0.0169153	0.697	0.7	1
PRR14	0.61092	-0.190884	0.139	0.147	1
FBXO42	0.611126	0.0378877	0.646	0.626	1
VPS37A	0.611167	-0.0465384	0.314	0.297	1
DNPEP	0.611561	-0.0386675	0.31	0.29	1
EIF4ENIF1	0.611611	-0.326181	0.212	0.215	1
UTP11	0.612003	0.0387254	0.214	0.202	1
MRPL13	0.612098	-0.0959771	0.444	0.45	1
BCKDHA	0.612118	-0.133441	0.285	0.287	1
UCHL5	0.612218	0.0821465	0.259	0.25	1
TPI1	0.61222	0.00197718	0.93	0.944	1
UBA3	0.612284	-0.130732	0.474	0.464	1
PIN1	0.612617	-0.0483357	0.525	0.495	1
TMCO4	0.61278	-0.203407	0.167	0.171	1
KRI1	0.612802	0.0120609	0.133	0.124	1
TRIAP1	0.612905	0.00343875	0.232	0.217	1
MTHFD2	0.613417	-0.00975778	0.461	0.479	1
C11orf71	0.613434	-0.195355	0.114	0.121	1
WDR59	0.61353	0.0266148	0.25	0.239	1
GBA	0.613999	-0.00914027	0.169	0.158	1
AC104695.2	0.614191	-0.040911	0.309	0.32	1
DEPDC5	0.614472	0.0319145	0.319	0.308	1
SPTAN1	0.6146	-0.0961293	0.372	0.38	1
AC022098.1	0.61493	-0.0285072	0.194	0.182	1
UBALD2	0.615184	-0.0590588	0.526	0.533	1
LINC01572	0.61526	0.149317	0.12	0.114	1
NCOA3	0.615301	-0.047046	0.905	0.889	1
STAG1	0.615904	-0.0523753	0.877	0.875	1
AC124016.1	0.616031	-0.141885	0.154	0.16	1
GAS2L3	0.616245	-0.0251309	0.16	0.17	1
LARP4B	0.617098	-0.0636952	0.834	0.798	1
CAMK2G	0.617324	-0.088937	0.222	0.228	1
TEN1	0.617648	0.097072	0.216	0.209	1
NUP93	0.618274	-0.0901008	0.463	0.455	1
PRXL2C	0.618519	0.00910164	0.316	0.302	1
CPED1	0.618696	0.2307	0.224	0.221	1
R3HDM4	0.619011	0.0686676	0.253	0.238	1
MFSD11	0.619368	-0.0450744	0.311	0.32	1
NPHP3	0.619503	0.142932	0.181	0.172	1
TYW3	0.619524	-0.157066	0.224	0.231	1
TSC22D2	0.619675	-0.00723871	0.673	0.68	1
ZNF706	0.620364	-0.0217237	0.914	0.901	1
POLR3H	0.620559	0.154689	0.133	0.125	1
GLI4	0.620613	-0.304573	0.104	0.109	1
OGG1	0.620642	-0.0822087	0.148	0.155	1
CCDC22	0.620773	-0.00459972	0.255	0.24	1
EXOC2	0.621452	0.0399826	0.422	0.406	1
ZNF875	0.621582	-0.293567	0.096	0.102	1
RPS11	0.621662	-0.0160977	0.999	0.999	1
NBPF12	0.621766	0.0766677	0.256	0.25	1
ZNF292	0.622041	-0.0447724	0.681	0.669	1
Z83844.2	0.622185	-0.0207201	0.167	0.158	1
DUSP10	0.622428	-0.0286874	0.224	0.211	1
RIF1	0.62245	-0.0285484	0.393	0.368	1
ZNF511	0.622467	-0.0757795	0.349	0.36	1
MINDY3	0.622601	-0.075087	0.425	0.427	1
FH	0.623279	-0.103923	0.277	0.281	1
ARFIP1	0.623372	0.0293982	0.455	0.446	1
MCM9	0.623606	0.0341771	0.48	0.464	1
RBM33	0.623692	-0.042019	0.698	0.661	1
BBIP1	0.623889	0.0548729	0.301	0.292	1
SELENOO	0.625129	0.00421172	0.405	0.382	1
MKNK2	0.62531	0.0360235	0.602	0.593	1
CLK1	0.625525	-0.0829412	0.825	0.792	1
MPHOSPH8	0.625609	-0.0223751	0.723	0.697	1
ARRDC2	0.626103	-0.0615653	0.428	0.43	1
ZSWIM7	0.626167	-0.0137435	0.552	0.536	1
TUBB6	0.626292	0.116514	0.2	0.194	1
RRAGB	0.626422	0.0604188	0.142	0.131	1
TRIR	0.62649	0.0344732	0.925	0.931	1
AMDHD2	0.626577	-0.117327	0.233	0.243	1
ARMCX3	0.626649	-0.0766148	0.249	0.233	1
HMGA1	0.626821	-0.11787	0.223	0.228	1
KPNA1	0.627061	0.0578684	0.544	0.528	1
G2E3	0.627128	-0.195243	0.346	0.346	1
RPL29	0.627207	-0.0478356	1	0.996	1
RHOQ	0.627478	-0.0099654	0.784	0.808	1
CIC	0.627546	-0.0791281	0.31	0.314	1
NKRF	0.62769	-0.184786	0.118	0.124	1
ARHGEF10L	0.628196	-0.11188	0.249	0.258	1
F8A1	0.628554	-0.131874	0.133	0.14	1
AC025171.1	0.628569	-0.043294	0.143	0.134	1
RDH14	0.628668	-0.2198	0.13	0.135	1
PAFAH1B2	0.628902	-0.00931338	0.551	0.523	1
CENPC	0.629324	-0.111835	0.534	0.515	1
TMEM248	0.629438	-0.120938	0.45	0.443	1
PRR14L	0.629596	0.0347393	0.51	0.501	1
DGUOK	0.629682	0.0274496	0.601	0.584	1
TMEM222	0.629834	-0.0347856	0.151	0.14	1
PARN	0.630122	-0.0536228	0.461	0.472	1
NIN	0.630302	0.0271388	0.8	0.787	1
TMCC3	0.6305	-0.115969	0.311	0.321	1
SPNS1	0.630787	0.0760175	0.37	0.363	1
FLNB	0.630807	-0.0423267	0.134	0.127	1
GTF2E1	0.6311	0.0200381	0.119	0.111	1
DIS3	0.6315	-0.0041961	0.305	0.292	1
ATOX1	0.631568	0.00918468	0.7	0.67	1
ZMYM5	0.631609	-0.0962944	0.44	0.446	1
SFR1	0.631668	0.112775	0.149	0.141	1
HECW2	0.631716	0.209614	0.185	0.179	1
PRKAG1	0.631779	-0.0434802	0.374	0.355	1
ACSL1	0.631988	0.0190033	0.833	0.829	1
ZFAND6	0.632207	-0.0286396	0.882	0.879	1
FILIP1L	0.632265	0.0734432	0.215	0.204	1
NUDT1	0.632379	-0.0108378	0.407	0.386	1
B4GALT7	0.632816	0.00820743	0.163	0.152	1
DESI1	0.632998	-0.141898	0.405	0.401	1
TAF13	0.633014	0.0887117	0.307	0.301	1
SLK	0.633034	-0.129872	0.381	0.388	1
AC012447.1	0.633136	-0.0604079	0.381	0.368	1
TMEM161B-AS1	0.633307	-0.0586906	0.163	0.171	1
MUS81	0.633385	0.0799462	0.123	0.115	1
RUNDC1	0.633467	-0.00248065	0.146	0.136	1
TRNAU1AP	0.633496	-0.000240973	0.301	0.283	1
PRKACB	0.633608	0.026576	0.209	0.217	1
UBE3B	0.633631	0.051404	0.212	0.198	1
TMEM241	0.63367	-0.038518	0.144	0.135	1
TCHP	0.633689	-0.0457971	0.33	0.336	1
SNRK	0.634058	0.0250785	0.653	0.645	1
WDR46	0.634181	-0.046199	0.266	0.275	1
C21orf91	0.634214	-0.0907717	0.126	0.134	1
UBQLN2	0.634289	0.0404363	0.231	0.22	1
CHD7	0.634369	0.0173356	0.236	0.254	1
PQBP1	0.634579	-0.0855356	0.348	0.358	1
TIMM17B	0.634698	-0.0263518	0.345	0.326	1
TBC1D23	0.634851	-0.186614	0.544	0.528	1
PPP1R35	0.635501	0.0215151	0.198	0.186	1
ZC3H7A	0.635672	-0.00283749	0.574	0.546	1
TYW5	0.635867	-0.254755	0.127	0.133	1
PEX16	0.636048	0.0226598	0.333	0.317	1
POLR2L	0.636174	-0.0390199	0.824	0.792	1
NAV1	0.636388	-0.245975	0.152	0.159	1
PTPRO	0.636506	0.0137722	0.186	0.174	1
SMC3	0.637052	-0.168353	0.43	0.431	1
FAM177A1	0.63716	0.00298216	0.423	0.435	1
PLRG1	0.637452	-0.104383	0.204	0.211	1
ALDH3B1	0.637632	-0.0335279	0.462	0.444	1
TULP4	0.637896	-0.123919	0.386	0.391	1
PLD2	0.637963	0.11537	0.113	0.106	1
ZC3H14	0.63801	-0.0688301	0.224	0.228	1
WDSUB1	0.638066	-0.109204	0.157	0.167	1
COG1	0.638091	-0.321773	0.107	0.112	1
TRDMT1	0.638487	-0.0491923	0.128	0.118	1
PPIE	0.638488	-0.0654543	0.216	0.226	1
STX17	0.63852	-0.193938	0.209	0.217	1
UBR3	0.638696	-0.0196617	0.655	0.658	1
TMED1	0.638827	0.0713522	0.27	0.263	1
PTTG1IP	0.639181	-0.0465577	0.644	0.643	1
CCDC186	0.639574	-0.00228983	0.425	0.412	1
CSRP1	0.639896	-0.165817	0.331	0.339	1
CHD6	0.640101	-0.0681089	0.587	0.582	1
NBPF11	0.640268	-0.0594384	0.213	0.221	1
SLCO3A1	0.640642	0.0259295	0.901	0.861	1
DSN1	0.640842	-0.0365754	0.134	0.124	1
SEMA4B	0.640876	-0.0403966	0.187	0.195	1
RHOU	0.640893	0.071114	0.141	0.133	1
CMC2	0.641024	-0.0418126	0.564	0.552	1
AMD1	0.64112	-0.0240144	0.724	0.704	1
CEP152	0.641366	-0.158017	0.214	0.219	1
EIF5	0.641384	0.0207451	0.926	0.913	1
WASHC2A	0.641479	-0.120392	0.327	0.335	1
FBXO22	0.641498	-0.00889878	0.2	0.19	1
TATDN1	0.64161	0.0880857	0.217	0.209	1
AC114763.1	0.64216	0.0275693	0.164	0.174	1
ZNF639	0.642509	-0.176563	0.115	0.122	1
PEX3	0.642647	0.128566	0.114	0.109	1
BLOC1S5	0.642719	-0.202655	0.161	0.165	1
NOL9	0.642938	0.136062	0.186	0.177	1
SMAD4	0.643098	0.0162214	0.462	0.442	1
RECQL5	0.643363	-0.165671	0.1	0.105	1
ZNF655	0.643585	0.0129298	0.502	0.503	1
SPATC1L	0.643709	-0.147414	0.107	0.097	1
TRAPPC12	0.643726	-0.0333126	0.491	0.495	1
MED24	0.644189	0.0839032	0.127	0.121	1
ASXL2	0.644199	0.0151367	0.588	0.576	1
AL034397.3	0.644203	0.0156684	0.209	0.215	1
SCAPER	0.644322	-0.0098235	0.407	0.417	1
ICAM3	0.644335	-0.000369605	0.784	0.742	1
ZMYND15	0.644792	-0.16092	0.13	0.135	1
POLR3F	0.644863	-0.301799	0.104	0.108	1
LYSMD3	0.64491	-0.101667	0.252	0.26	1
PSMA3-AS1	0.645116	0.00260012	0.501	0.49	1
FMN1	0.645526	0.582098	0.104	0.098	1
BTBD19	0.645965	0.0533991	0.137	0.146	1
SBF1	0.646129	-0.189056	0.115	0.121	1
GDE1	0.64633	-0.0839434	0.277	0.289	1
LARP1	0.647143	-0.0937009	0.618	0.593	1
NDUFAB1	0.647334	-0.0680838	0.697	0.681	1
STK26	0.647473	0.0559796	0.4	0.386	1
FBXL20	0.647872	-0.0438614	0.672	0.674	1
PSME1	0.647936	-0.0676601	0.954	0.941	1
PFDN4	0.647946	-0.0403413	0.361	0.338	1
SLC25A11	0.648034	-0.00404752	0.5	0.476	1
GOLGA3	0.648055	0.0871008	0.25	0.244	1
C1orf52	0.648276	-0.0245543	0.378	0.355	1
SIVA1	0.648611	0.0376883	0.718	0.697	1
AZIN1-AS1	0.648907	0.203001	0.25	0.24	1
EID2	0.64891	-0.0890455	0.118	0.125	1
ZNF26	0.649042	-0.0817847	0.127	0.118	1
TARSL2	0.649216	-0.097672	0.181	0.188	1
PTPA	0.649242	0.052728	0.225	0.215	1
AC138150.1	0.649317	-0.164065	0.164	0.172	1
MVB12A	0.649398	-0.128061	0.287	0.289	1
CEP104	0.649528	-0.0565033	0.23	0.221	1
CAAP1	0.650259	-0.0276252	0.286	0.297	1
EXOSC9	0.650331	-0.103301	0.222	0.226	1
UQCC1	0.651098	-0.0303146	0.23	0.221	1
HPS1	0.651146	0.0287982	0.422	0.412	1
ZCRB1	0.65138	-0.0657109	0.401	0.379	1
NECAP2	0.651775	0.0409266	0.632	0.619	1
NDUFA7	0.651852	0.0144943	0.602	0.599	1
CNOT7	0.652004	-0.0374213	0.347	0.333	1
RECK	0.652215	-0.0168129	0.199	0.209	1
GEMIN5	0.652512	-0.187326	0.099	0.105	1
MED6	0.652592	-0.074304	0.242	0.247	1
NSMCE2	0.652623	-0.0475985	0.622	0.605	1
COG2	0.652759	-0.102801	0.269	0.271	1
CTSA	0.652792	0.00457793	0.479	0.45	1
RPS25	0.652938	0.0112707	0.999	0.996	1
PPP1R13B	0.652999	-0.025842	0.093	0.1	1
MSR1	0.653202	-0.3067	0.444	0.437	1
AL645728.1	0.653361	-0.0449675	0.123	0.13	1
RMDN2	0.653467	-0.0414046	0.167	0.176	1
AC046134.2	0.653953	-0.141397	0.114	0.121	1
INTS9	0.654558	-0.0124564	0.2	0.19	1
RPL31	0.654645	-0.0190909	0.984	0.962	1
ZDHHC24	0.655183	-0.188521	0.255	0.256	1
MERTK	0.655427	0.287038	0.285	0.284	1
LRSAM1	0.655447	-0.105399	0.239	0.247	1
HSPA13	0.655493	-0.175083	0.11	0.116	1
CLK3	0.655771	0.0104626	0.322	0.306	1
TBRG1	0.655882	0.0104045	0.559	0.546	1
SLC8B1	0.65607	-0.0283735	0.392	0.378	1
MRS2	0.656177	-0.170579	0.137	0.142	1
VRK2	0.656282	-0.0660368	0.463	0.467	1
SRCAP	0.656335	0.0256218	0.274	0.262	1
COA8	0.656522	-0.0864162	0.297	0.307	1
UBXN7	0.656632	-0.00442362	0.423	0.406	1
GPATCH1	0.656669	0.152303	0.102	0.097	1
LIN54	0.656869	-0.148939	0.329	0.337	1
NAGPA	0.656869	0.00835599	0.187	0.177	1
AC004797.1	0.656932	-0.049118	0.369	0.346	1
SRRT	0.65702	-0.155406	0.269	0.278	1
CCDC124	0.657654	-0.0579505	0.33	0.313	1
TRIM41	0.657897	-0.0537699	0.166	0.154	1
HSD17B7	0.658014	-0.247862	0.097	0.103	1
MDP1	0.658042	0.0460847	0.226	0.217	1
NFKBIB	0.658487	0.0828356	0.34	0.33	1
PAIP1	0.658804	-0.11326	0.302	0.302	1
SEC31A	0.658867	-0.0191434	0.734	0.747	1
ANKZF1	0.658903	0.0337823	0.15	0.141	1
EML3	0.659278	0.0829524	0.166	0.158	1
TLK1	0.659528	-0.0113267	0.682	0.638	1
FAR1	0.659797	0.0387991	0.803	0.765	1
ZNF12	0.659873	-0.188409	0.143	0.148	1
YTHDF2	0.660148	-0.116864	0.546	0.533	1
STARD3NL	0.660193	-0.0201409	0.337	0.321	1
CDC37	0.660793	-0.0736852	0.67	0.67	1
SYNJ2BP	0.660905	-0.0437832	0.1	0.108	1
GUSB	0.660965	-0.00462106	0.667	0.651	1
MX2	0.661451	-0.118972	0.599	0.583	1
TMBIM1	0.662027	-0.0998528	0.37	0.378	1
GUCY1A1	0.662636	0.0444436	0.137	0.129	1
UQCRB	0.662767	-0.0141903	0.993	0.983	1
ZCWPW1	0.662782	-0.122265	0.222	0.228	1
PPRC1	0.663043	0.10367	0.119	0.112	1
DUSP28	0.66348	0.137901	0.177	0.171	1
PFDN1	0.663533	-0.0829065	0.534	0.532	1
MBP	0.663662	-0.0385698	0.911	0.904	1
GRAMD4	0.663727	-0.134527	0.151	0.159	1
NSF	0.664027	-0.0888757	0.423	0.427	1
PGM2	0.664248	-0.112227	0.257	0.256	1
AC100810.1	0.664308	-0.0238504	0.231	0.239	1
AP1S1	0.664541	-0.0176644	0.13	0.136	1
FBXL15	0.664806	-0.0700637	0.354	0.36	1
SRSF9	0.665108	0.0235701	0.83	0.823	1
MCPH1	0.665278	-0.176112	0.358	0.357	1
MAPK7	0.66532	-0.0678306	0.163	0.17	1
PNRC2	0.665352	-0.0198317	0.589	0.591	1
DIAPH1	0.665613	0.0069177	0.89	0.878	1
AC068724.3	0.665625	-0.236048	0.16	0.164	1
MTX2	0.665764	-0.14732	0.214	0.22	1
SARAF	0.666234	-0.0233565	0.955	0.963	1
CCDC115	0.666262	-0.0174699	0.446	0.46	1
APIP	0.666369	-0.0154236	0.294	0.283	1
CSNK1G3	0.666475	-0.0355902	0.408	0.417	1
ACAA1	0.666567	0.0166841	0.757	0.748	1
PARP11	0.666764	-0.174181	0.209	0.211	1
NUP107	0.666879	-0.0249163	0.232	0.246	1
LINC00909	0.667207	0.088319	0.115	0.123	1
CHM	0.667498	0.0414336	0.324	0.311	1
HACE1	0.667658	0.167398	0.131	0.127	1
FAM102B	0.667921	0.0177105	0.385	0.369	1
CTSS	0.668144	0.0106121	1	1	1
PARP10	0.668889	-0.221811	0.177	0.182	1
GATC	0.669406	0.0526864	0.148	0.14	1
CRTC1	0.669446	-0.0871194	0.267	0.275	1
FTSJ3	0.669464	0.175777	0.146	0.141	1
RNF7	0.669466	-0.0735639	0.734	0.736	1
RPL7A	0.669553	-0.0142987	1	1	1
LRRC23	0.669696	0.0508316	0.206	0.198	1
ARHGAP45	0.669723	-0.00768345	0.658	0.628	1
AC242426.2	0.669773	0.040422	0.134	0.125	1
RAP1B	0.670116	0.0229414	0.997	0.996	1
HIRA	0.670295	0.0118592	0.168	0.159	1
TMED9	0.670747	-0.0231386	0.528	0.509	1
PSMD3	0.670855	-0.0687417	0.302	0.306	1
NUP58	0.671044	-0.00646214	0.483	0.464	1
PRDM4	0.671478	-0.129137	0.214	0.22	1
TMX1	0.671594	-0.0137997	0.349	0.335	1
AP5M1	0.671682	-0.0498807	0.186	0.194	1
RSPRY1	0.671725	-0.106971	0.295	0.301	1
PMM1	0.672095	0.0188165	0.143	0.134	1
RANGAP1	0.672114	-0.151262	0.225	0.229	1
AASDHPPT	0.672115	0.00927444	0.286	0.274	1
MTG2	0.67226	0.124231	0.199	0.192	1
USP7	0.672412	-0.0512369	0.589	0.601	1
CAMK2D	0.672878	-0.158967	0.441	0.45	1
RPL15	0.673008	-0.00459374	1	0.999	1
TDRD3	0.67318	0.03078	0.373	0.361	1
TBCC	0.673459	0.00997179	0.207	0.198	1
TYSND1	0.673721	0.0502669	0.118	0.111	1
ABITRAM	0.673967	-0.0874317	0.107	0.099	1
SF3B1	0.67422	0.0405577	0.846	0.841	1
RSU1	0.674255	0.0859404	0.523	0.517	1
MYL12B	0.674279	-0.0144764	0.989	0.976	1
XPO4	0.675616	-0.00389274	0.533	0.504	1
ATP5PD	0.675884	-0.0512158	0.843	0.843	1
UACA	0.676085	-0.157198	0.126	0.131	1
NLK	0.676153	-0.0400215	0.519	0.489	1
IBA57	0.676234	0.148712	0.109	0.104	1
C5orf22	0.676464	0.106453	0.116	0.11	1
ARID3A	0.676591	-0.00944081	0.484	0.468	1
DGCR2	0.67684	-0.0776231	0.352	0.36	1
DCTD	0.676876	-0.15634	0.233	0.238	1
AC009120.2	0.676911	-0.0521763	0.221	0.231	1
PPP4R3A	0.677056	-0.113918	0.711	0.685	1
UFL1	0.677293	-0.212989	0.41	0.397	1
ABL1	0.677411	0.00148362	0.398	0.413	1
THRA	0.677917	-0.0851667	0.117	0.123	1
APOBEC3G	0.67868	0.0173867	0.485	0.478	1
TRIOBP	0.678835	-0.0111645	0.438	0.416	1
GOLGA5	0.679007	-0.0716247	0.235	0.223	1
PAM	0.679337	-0.0750226	0.133	0.14	1
UBE2K	0.67954	0.00554132	0.783	0.744	1
STRN3	0.679995	0.0504136	0.592	0.585	1
TAF3	0.680276	0.0253894	0.565	0.556	1
ZNF317	0.680678	-0.184785	0.123	0.128	1
RHOT1	0.680683	-0.0942442	0.535	0.523	1
GLOD4	0.680767	-0.121293	0.292	0.292	1
ACADS	0.681462	-0.144335	0.126	0.13	1
TERF2	0.681555	-0.086206	0.222	0.228	1
GPR108	0.682015	0.002742	0.342	0.327	1
ATG101	0.68208	-0.121809	0.323	0.321	1
TMED2	0.682217	-0.0215655	0.443	0.418	1
TTLL5	0.68233	-0.15261	0.236	0.241	1
ACER3	0.68242	-0.027396	0.723	0.722	1
BCL2L12	0.68255	0.161688	0.106	0.1	1
PCMTD2	0.682603	0.0589501	0.19	0.18	1
PSMB7	0.683103	-0.00649832	0.673	0.673	1
NUP85	0.683879	0.11343	0.152	0.147	1
DOCK4	0.683892	-0.16107	0.393	0.398	1
IFT80	0.683991	0.223566	0.111	0.106	1
RNF185	0.684403	0.00258767	0.205	0.197	1
INO80	0.685191	-0.0269731	0.557	0.535	1
PCBP1	0.685403	-0.0461139	0.889	0.898	1
TET3	0.685612	0.0529802	0.698	0.691	1
TTC4	0.686094	-0.116559	0.146	0.137	1
ZMAT5	0.686299	-0.198619	0.256	0.26	1
CNPY2	0.686352	-0.061596	0.466	0.443	1
CCDC88C	0.68641	-0.0338639	0.773	0.774	1
AP2B1	0.686766	-0.145355	0.57	0.564	1
UBTF	0.686882	-0.0425147	0.298	0.307	1
NNT-AS1	0.687176	0.0477374	0.109	0.117	1
TM2D3	0.687578	0.0161662	0.374	0.38	1
PPA2	0.688149	0.0325089	0.462	0.456	1
DOHH	0.688236	0.104307	0.12	0.114	1
GNLY	0.688273	0.193314	0.1	0.106	1
PMF1	0.688283	-0.0885958	0.394	0.392	1
CES2	0.688433	0.029617	0.113	0.106	1
ZCCHC9	0.688618	-0.171968	0.249	0.246	1
GAB3	0.688628	-0.0302379	0.389	0.386	1
TCF4	0.689109	-0.203969	0.298	0.296	1
SBDS	0.689187	-0.0580967	0.441	0.45	1
CDK5RAP3	0.689647	-0.0153922	0.358	0.342	1
HIST1H4C	0.689767	0.107227	0.55	0.542	1
FAM214A	0.690004	-0.040124	0.365	0.35	1
PPM1M	0.690199	0.0210368	0.251	0.237	1
PTGIR	0.690365	-0.0663894	0.171	0.177	1
SPOCK1	0.690931	-0.149216	0.125	0.13	1
ZNF564	0.691063	0.125418	0.116	0.11	1
NTMT1	0.691239	0.112546	0.257	0.25	1
SEPTIN11	0.69129	0.0162154	0.196	0.205	1
FAM98B	0.691307	-0.218834	0.135	0.14	1
PPIG	0.691471	0.0489218	0.69	0.691	1
WDR70	0.69256	-0.0338172	0.748	0.742	1
KIN	0.692565	-0.0775206	0.372	0.375	1
PCBP1-AS1	0.692754	-0.0723108	0.364	0.361	1
MALSU1	0.692922	-0.0719413	0.273	0.28	1
FRA10AC1	0.693028	0.0750257	0.268	0.258	1
MTMR4	0.693348	-0.17973	0.141	0.145	1
INTS10	0.693739	-0.0314818	0.332	0.335	1
EMC6	0.693967	-0.0383927	0.48	0.467	1
EBAG9	0.694088	-0.117346	0.229	0.233	1
CDC40	0.694215	-0.0269028	0.668	0.634	1
ATPAF2	0.694631	0.0883976	0.212	0.204	1
TRAFD1	0.69483	0.0496883	0.267	0.257	1
WDR44	0.69501	-0.0406836	0.4	0.376	1
PSMC5	0.695088	-0.0133199	0.645	0.649	1
NSMCE4A	0.695514	-0.0794034	0.244	0.249	1
GCFC2	0.695745	-0.0823954	0.13	0.122	1
ATG10	0.695775	-0.0764101	0.271	0.277	1
DHX29	0.695812	-0.0788752	0.378	0.387	1
SPATA2	0.696096	-0.101469	0.128	0.135	1
TNFRSF10D	0.696252	-0.228998	0.139	0.143	1
PRELID3B	0.696678	-0.119883	0.173	0.179	1
P3H1	0.696697	0.0244126	0.133	0.127	1
NADK2	0.697031	0.120438	0.125	0.119	1
TRIM66	0.697354	-0.19527	0.2	0.203	1
DNAJA3	0.697365	-0.00795311	0.133	0.125	1
C3orf62	0.697568	-0.0207378	0.12	0.114	1
ACO1	0.697947	0.0798187	0.115	0.109	1
SMIM13	0.698168	-0.170331	0.127	0.134	1
CNOT6L	0.698713	-0.0352584	0.716	0.688	1
DNAJB9	0.698914	0.0469688	0.305	0.294	1
MRPL4	0.699173	-0.0118885	0.385	0.366	1
AC139887.2	0.69933	-0.0899658	0.175	0.182	1
SCGB3A1	0.699676	0.0661634	0.162	0.171	1
MAP3K5	0.699701	0.00121148	0.756	0.731	1
LINC00476	0.69998	-0.0726848	0.124	0.129	1
MAP2K7	0.700039	-0.000620354	0.207	0.198	1
RNASEH2B	0.700168	-0.10162	0.468	0.47	1
TIMM9	0.700175	-0.0252028	0.241	0.226	1
NUDT19	0.700536	0.0662684	0.19	0.185	1
COA5	0.70058	-0.0416602	0.338	0.319	1
HPRT1	0.700708	-0.128111	0.334	0.341	1
INVS	0.700889	0.0672649	0.325	0.343	1
C14orf119	0.700915	0.00755685	0.295	0.277	1
CYSLTR1	0.701045	-0.0928495	0.347	0.35	1
ATP5MPL	0.701123	0.0504777	0.936	0.913	1
ARPC2	0.701184	-0.00478265	1	1	1
THOC3	0.701873	-0.14713	0.106	0.098	1
NAA16	0.702278	0.0246468	0.315	0.324	1
DAZAP1	0.702279	-0.081351	0.459	0.458	1
NRGN	0.702387	-0.098152	0.408	0.407	1
MMP24OS	0.702483	-0.0207505	0.678	0.644	1
LSM14B	0.702503	0.00192831	0.181	0.171	1
WDR83	0.702765	-0.0861736	0.096	0.102	1
TAF4B	0.702903	0.319103	0.131	0.124	1
TCERG1	0.70295	0.00975951	0.495	0.478	1
C6orf47	0.702974	0.151943	0.153	0.149	1
VIRMA	0.70393	-0.179789	0.282	0.286	1
RAB11A	0.70396	-0.0163205	0.736	0.743	1
PAG1	0.703978	-0.0288735	0.944	0.925	1
PACS1	0.704055	-0.0585045	0.708	0.703	1
VCPKMT	0.704411	-0.102594	0.191	0.197	1
WDFY1	0.70444	0.0194903	0.577	0.557	1
NFKB2	0.704522	-0.105925	0.403	0.394	1
COMMD5	0.704659	-0.00854012	0.304	0.313	1
SLC6A16	0.704959	-0.148953	0.101	0.106	1
BRIX1	0.704988	-0.152676	0.195	0.201	1
AC008875.3	0.705406	0.0495415	0.158	0.149	1
BROX	0.705416	0.0103899	0.423	0.41	1
PARK7	0.705575	-0.0203299	0.901	0.872	1
DHRS12	0.705939	-0.0994018	0.132	0.123	1
UBA6	0.706164	-0.069376	0.497	0.495	1
C12orf45	0.706408	0.0238925	0.196	0.188	1
CHMP1A	0.706559	0.0229014	0.384	0.37	1
TMEM175	0.706929	-0.038159	0.199	0.205	1
CYB561D2	0.70722	0.0190758	0.408	0.397	1
LINC01948	0.707511	0.0465328	0.122	0.115	1
WNK1	0.707635	0.0133193	0.875	0.857	1
CUEDC1	0.708188	-0.000166253	0.39	0.379	1
TMEM50B	0.708232	0.0678845	0.292	0.283	1
MFSD4B	0.708237	0.0840676	0.286	0.278	1
IDH3G	0.70829	-0.0416758	0.599	0.588	1
FUBP3	0.708303	0.0730129	0.283	0.277	1
ZNF688	0.708529	0.00375551	0.208	0.2	1
RETREG1	0.70878	0.22553	0.104	0.1	1
SERPINB9P1	0.709132	0.0566726	0.109	0.104	1
USP37	0.709771	0.0470574	0.31	0.321	1
DPP9	0.70989	-0.0429794	0.277	0.26	1
ALKBH4	0.709908	-0.0748438	0.1	0.106	1
PLXND1	0.709962	-0.139812	0.258	0.265	1
TMEM230	0.710303	0.000410189	0.65	0.654	1
SRSF6	0.710409	0.0547307	0.484	0.476	1
PPP1CC	0.710544	-0.0574299	0.599	0.57	1
ANKUB1	0.711806	-0.046888	0.474	0.455	1
ASCC1	0.712683	0.068922	0.253	0.245	1
BORCS6	0.71272	0.0474142	0.207	0.217	1
PATL2	0.712965	-0.10713	0.302	0.305	1
ZNF296	0.712979	0.209116	0.126	0.122	1
KMT2E-AS1	0.712987	0.0816819	0.325	0.319	1
FRMD4B	0.713071	0.0403355	0.28	0.292	1
JADE2	0.713094	0.0179818	0.224	0.215	1
RASGRP4	0.713124	0.0153033	0.336	0.32	1
PTBP1	0.713148	0.0204836	0.542	0.54	1
ZGPAT	0.713597	-0.116501	0.314	0.314	1
RUNX1	0.713803	-0.0978672	0.738	0.714	1
MTCH2	0.714014	-0.0459211	0.467	0.452	1
AC005670.3	0.714171	0.0254119	0.217	0.211	1
ATF7IP2	0.714226	0.00457341	0.161	0.153	1
TNPO3	0.714238	0.0150747	0.563	0.559	1
C17orf49	0.714596	-0.0338408	0.584	0.559	1
ERMARD	0.714957	0.017805	0.114	0.108	1
MIA3	0.715023	-0.025623	0.438	0.432	1
AC009313.1	0.715105	-0.0810152	0.227	0.234	1
USP5	0.715176	0.0181874	0.141	0.148	1
FOXRED1	0.715312	-0.0113709	0.172	0.183	1
PTRH1	0.715319	0.0761571	0.113	0.108	1
COX7A2L	0.715335	-0.113272	0.761	0.74	1
ABHD10	0.715464	-0.00764744	0.195	0.188	1
BFAR	0.71549	-0.0882369	0.418	0.419	1
UBE3A	0.717042	-0.0198676	0.698	0.683	1
SPEN	0.717063	0.00512622	0.705	0.699	1
BTN3A2	0.71722	0.00716105	0.476	0.461	1
ADCY9	0.717298	0.101003	0.253	0.266	1
TAF7	0.717406	-0.0830059	0.445	0.449	1
PTCH2	0.71763	-0.00229848	0.293	0.284	1
PAPOLG	0.717861	0.00903374	0.233	0.225	1
SLC25A17	0.718224	0.158493	0.145	0.14	1
AL132709.8	0.718409	-0.183542	0.196	0.197	1
SFPQ	0.71884	0.00776807	0.841	0.829	1
NDUFAF4	0.718977	0.0406137	0.211	0.203	1
ASH2L	0.719011	-0.156272	0.315	0.319	1
ZNF687	0.719217	0.146346	0.14	0.136	1
RIPK1	0.719414	-0.0490831	0.544	0.529	1
NOL12	0.719544	-0.069565	0.314	0.297	1
PAOX	0.720147	-0.180488	0.108	0.111	1
ZNHIT6	0.720285	0.0223822	0.198	0.192	1
STK32C	0.720396	-0.0901504	0.36	0.362	1
AK2	0.720446	-0.0174901	0.374	0.361	1
BAG3	0.720642	0.168944	0.118	0.114	1
TRMU	0.720721	-0.187722	0.132	0.122	1
CD33	0.721165	-0.147343	0.459	0.452	1
SUMO3	0.72123	-0.0474337	0.606	0.606	1
PCCA	0.721562	0.0424808	0.685	0.677	1
CIB1	0.722001	-0.0410586	0.795	0.772	1
BPTF	0.722055	0.00479077	0.831	0.838	1
TENT4B	0.722155	-0.186904	0.545	0.53	1
KANSL2	0.722291	-0.0519919	0.296	0.283	1
DHX30	0.722378	-0.0454972	0.287	0.277	1
ZNF611	0.722434	-0.126237	0.235	0.238	1
FAM207A	0.722515	-0.096482	0.216	0.22	1
VIPAS39	0.722705	-0.000438746	0.139	0.146	1
SLC12A7	0.722851	-0.0143525	0.289	0.278	1
C3orf38	0.723195	-0.130966	0.352	0.349	1
CBWD2	0.723202	-0.0817379	0.269	0.275	1
ECH1	0.72322	-0.0976706	0.524	0.521	1
ZNF385A	0.723251	-0.0226734	0.509	0.523	1
CDK8	0.723284	-0.00732266	0.373	0.367	1
SNHG6	0.7233	-0.0679797	0.771	0.773	1
C4orf33	0.723753	-0.141211	0.283	0.283	1
CCDC82	0.724182	-0.0422987	0.312	0.297	1
THRAP3	0.724219	-0.0470078	0.782	0.79	1
MSH6	0.725254	-0.0883998	0.253	0.26	1
MESD	0.725389	0.00555086	0.378	0.375	1
CREB5	0.725733	0.0837277	0.345	0.336	1
HAX1	0.725738	-0.0119465	0.528	0.504	1
AL450998.2	0.725866	0.0096168	0.258	0.265	1
USP8	0.726404	-0.0676389	0.695	0.679	1
NOTCH2	0.726578	-0.0138563	0.925	0.909	1
FKBP2	0.726743	0.0358829	0.154	0.164	1
CDKL5	0.726797	-0.136448	0.266	0.269	1
MCCC1	0.7269	-0.00890211	0.221	0.213	1
LARS2	0.727089	-0.047818	0.227	0.217	1
PIP5K1A	0.727562	-0.136393	0.372	0.375	1
EFL1	0.727693	-0.100702	0.277	0.28	1
C15orf40	0.727765	-0.00134364	0.244	0.233	1
MBTPS1	0.727824	-0.0531615	0.375	0.376	1
DUSP11	0.728095	0.00974956	0.175	0.167	1
FP236383.3	0.728413	0.113904	0.145	0.154	1
RSPH3	0.728768	-0.141174	0.166	0.167	1
RSBN1L	0.728865	-0.00309753	0.617	0.6	1
ABHD18	0.729057	0.0256103	0.349	0.339	1
AC084198.2	0.729136	0.0511297	0.163	0.155	1
SNX1	0.729505	-0.0334611	0.613	0.597	1
NEK4	0.729712	-0.278293	0.158	0.16	1
MSH2	0.730332	-0.0847076	0.106	0.1	1
ADRM1	0.730389	0.016219	0.548	0.522	1
AGTRAP	0.730839	-0.0100003	0.76	0.746	1
C1orf112	0.73109	-0.132386	0.101	0.105	1
BLVRA	0.73113	-0.054985	0.739	0.717	1
PEX14	0.731431	0.0669745	0.288	0.277	1
PSMG3	0.731509	-0.0314289	0.233	0.225	1
MFN2	0.731542	-0.100622	0.275	0.277	1
ARHGEF1	0.731821	0.0113789	0.689	0.7	1
RTL8C	0.7319	0.0757314	0.18	0.173	1
NT5C2	0.732364	-0.0351327	0.848	0.853	1
NEK9	0.732365	0.0318037	0.247	0.26	1
DLAT	0.732429	0.0769346	0.127	0.123	1
KIF16B	0.732586	-0.00668811	0.209	0.201	1
VPS4A	0.73277	-0.0262891	0.292	0.3	1
CDK11A	0.732959	-0.0635179	0.384	0.387	1
PTPN9	0.733419	-0.11268	0.48	0.449	1
JMJD8	0.733444	-0.128229	0.139	0.13	1
JKAMP	0.733455	-0.0544642	0.313	0.296	1
YJU2	0.733567	0.0194362	0.208	0.2	1
LMBRD1	0.733611	-0.0251772	0.731	0.746	1
LINC01003	0.734039	0.115919	0.211	0.205	1
LSM4	0.734164	-0.107673	0.606	0.597	1
HNRNPR	0.734921	-0.0458353	0.758	0.759	1
ACSS2	0.734986	-0.0124347	0.23	0.219	1
CD300C	0.735174	-0.0526955	0.322	0.311	1
TRIM13	0.735534	-0.127481	0.302	0.303	1
DCAF16	0.735559	0.0131162	0.204	0.198	1
PRKAB1	0.735694	-0.165546	0.107	0.111	1
GUF1	0.735773	-0.155373	0.162	0.166	1
PPFIA1	0.73597	0.0313771	0.579	0.571	1
MIB1	0.736011	-0.141596	0.323	0.321	1
NDST1	0.736029	-0.183019	0.186	0.19	1
STK10	0.736255	-0.0204151	0.983	0.974	1
MYD88	0.736363	-0.0127634	0.733	0.716	1
ZBTB37	0.736735	0.043157	0.161	0.153	1
YY1	0.736818	-0.0519747	0.721	0.705	1
FAM193A	0.736895	-0.0182641	0.516	0.508	1
CD244	0.737037	0.0211778	0.303	0.294	1
COMMD9	0.737095	-0.0528381	0.546	0.548	1
ZNF212	0.737227	-0.0454248	0.104	0.098	1
NUDCD2	0.737294	0.0162564	0.271	0.26	1
TTF1	0.737515	0.013675	0.24	0.228	1
RANBP1	0.737701	-0.110353	0.511	0.505	1
RPSA	0.737788	-0.0601266	0.993	0.987	1
MEF2C-AS1	0.737906	0.135501	0.111	0.108	1
HCP5	0.738314	-0.15037	0.196	0.2	1
SETD3	0.738546	0.0706539	0.466	0.468	1
KEAP1	0.738607	-0.0955077	0.139	0.13	1
NDUFB6	0.738946	-0.0353861	0.458	0.467	1
TRAPPC6A	0.739155	-0.137404	0.368	0.362	1
PNPLA4	0.740197	0.105969	0.118	0.114	1
TTC37	0.740278	-0.0437086	0.346	0.344	1
NHLRC2	0.740286	-0.105482	0.166	0.171	1
SNRPB2	0.740684	0.0351268	0.685	0.661	1
SEM1	0.741424	0.0023355	0.809	0.796	1
JADE1	0.741615	-0.0667278	0.325	0.331	1
OSTC	0.741667	-0.00175256	0.559	0.536	1
CD4	0.741711	-0.0578995	0.727	0.755	1
SOX4	0.742006	-0.0146982	0.586	0.575	1
LINC00910	0.742439	0.144222	0.633	0.649	1
NSL1	0.742549	0.0349423	0.501	0.477	1
TCEAL8	0.742903	-0.212192	0.111	0.115	1
CMSS1	0.742931	0.0326066	0.389	0.384	1
NADSYN1	0.743102	-0.00315815	0.296	0.287	1
TAGLN	0.743112	0.0142439	0.477	0.481	1
PSPC1	0.743651	-0.0546477	0.65	0.649	1
KCNC3	0.743669	0.0253585	0.213	0.204	1
SNHG3	0.743736	-0.0411927	0.238	0.249	1
TBC1D2B	0.744067	0.00225602	0.25	0.24	1
PEX1	0.744303	0.0680935	0.117	0.112	1
ITSN2	0.744396	-0.00596251	0.916	0.889	1
SEL1L	0.744581	-0.0753845	0.449	0.438	1
ATP13A2	0.744884	-0.20462	0.179	0.18	1
PUF60	0.744993	-0.0123668	0.523	0.507	1
COA4	0.745127	-0.0837685	0.399	0.389	1
DEF8	0.745262	-0.0606871	0.221	0.225	1
CCDC7	0.74533	0.0482102	0.141	0.136	1
PAK1	0.745406	0.0476773	0.83	0.81	1
GMCL1	0.745428	-0.176991	0.233	0.233	1
C18orf32	0.745453	-0.0338682	0.732	0.685	1
VRK1	0.745499	-0.0138662	0.195	0.188	1
RAB5IF	0.746411	0.010594	0.839	0.823	1
CLEC4E	0.746564	-0.0415909	0.163	0.157	1
MAU2	0.746763	0.164599	0.314	0.318	1
PRH1	0.74681	-0.0945579	0.169	0.162	1
SLC2A3	0.747026	-0.00419262	0.175	0.184	1
AC040970.1	0.747213	0.0893652	0.223	0.216	1
REV1	0.747361	-0.0553421	0.324	0.325	1
SCAP	0.747954	0.00160713	0.178	0.186	1
PELI2	0.748054	-0.00244981	0.75	0.728	1
FRMD3	0.748059	-0.373672	0.194	0.191	1
SIAH2	0.748221	0.000523681	0.41	0.418	1
SLC37A2	0.748668	-0.0487245	0.278	0.283	1
KHNYN	0.748835	0.0619068	0.215	0.209	1
RCC1	0.748974	-0.0763632	0.125	0.13	1
HMG20B	0.749008	-0.109831	0.367	0.366	1
IQCE	0.749252	0.0334497	0.149	0.157	1
LINC00324	0.749545	0.0485262	0.155	0.149	1
SUGP2	0.749727	-0.0556419	0.386	0.393	1
COPS7B	0.750137	0.0278563	0.134	0.13	1
UQCC2	0.750205	0.0520411	0.404	0.394	1
ANKLE2	0.751173	-0.0882984	0.35	0.345	1
TAB1	0.751325	-0.130752	0.109	0.114	1
WDFY4	0.751458	-0.0710173	0.351	0.354	1
SEC62	0.751533	-0.0344662	0.752	0.719	1
CBR4	0.751795	-0.0571494	0.305	0.301	1
POLR1A	0.751825	-0.0143447	0.162	0.166	1
GFOD1	0.75185	-0.0748025	0.412	0.412	1
MGAT5	0.751919	-0.00537732	0.484	0.485	1
DHX8	0.751944	-0.0918879	0.333	0.335	1
MOB1B	0.752086	-0.0349608	0.274	0.284	1
PHB2	0.75213	-0.078073	0.68	0.677	1
ACAD8	0.752182	-0.186132	0.115	0.118	1
FAM53B	0.752478	0.00898176	0.675	0.67	1
EIF2S2	0.752481	-0.043386	0.733	0.738	1
SMIM10L1	0.752708	-0.0740352	0.245	0.25	1
RSL24D1	0.752721	-0.0337507	0.803	0.787	1
USP48	0.753635	-0.0416662	0.488	0.486	1
CASP4	0.753784	0.00605526	0.743	0.747	1
TRIM39	0.75421	0.00857204	0.109	0.104	1
SLC36A1	0.754355	0.0674182	0.209	0.204	1
COA3	0.756357	-0.0605778	0.436	0.431	1
GTF2I	0.756395	-0.0375573	0.526	0.54	1
LCP2	0.756693	-0.0341446	0.838	0.853	1
GIGYF2	0.756727	-0.0441152	0.597	0.596	1
DENND5A	0.756912	-0.0349417	0.921	0.909	1
LRRC57	0.756982	-0.106838	0.224	0.231	1
SACS	0.757016	-0.00533286	0.107	0.111	1
NFAM1	0.757047	-0.0328774	0.615	0.599	1
SRD5A1	0.757399	0.0709654	0.245	0.241	1
CFAP36	0.757807	-0.0207647	0.105	0.1	1
PRPF40A	0.758151	-0.00508073	0.766	0.761	1
TBCD	0.75819	0.0402859	0.437	0.427	1
DNASE2	0.758927	0.0493875	0.385	0.385	1
UXT	0.759007	0.0155011	0.765	0.755	1
TRNP1	0.759657	-0.0101909	0.152	0.158	1
SH2D3C	0.760001	-0.0456476	0.806	0.76	1
KATNBL1	0.760197	-0.11083	0.351	0.35	1
CYB5B	0.760532	0.118083	0.251	0.246	1
GLMN	0.760723	0.0515778	0.139	0.134	1
ITGB1	0.761249	-0.0546456	0.905	0.895	1
ZC3H7B	0.761349	0.0523457	0.148	0.142	1
ZNHIT3	0.761519	-0.0775303	0.39	0.379	1
CEBPG	0.761534	-0.048844	0.359	0.356	1
ZDHHC8	0.761711	0.112236	0.1	0.097	1
FCHO2	0.761848	0.0725974	0.494	0.502	1
EIF2D	0.761994	0.0159719	0.253	0.249	1
GNPTAB	0.762257	0.0557837	0.472	0.456	1
ZMYM4	0.762523	0.00505285	0.552	0.539	1
TSTD2	0.762564	-0.0334678	0.226	0.216	1
HNMT	0.76292	-0.051185	0.497	0.487	1
COG4	0.763023	-0.0726609	0.258	0.258	1
RYR1	0.763182	-0.208919	0.116	0.118	1
CYB5R1	0.763354	0.019148	0.144	0.149	1
RCC1L	0.763476	-0.0208936	0.232	0.223	1
KCTD7	0.763504	-0.0740296	0.384	0.397	1
ITGB1BP1	0.763558	-0.0207666	0.464	0.446	1
RBM18	0.763725	-0.126384	0.271	0.271	1
FBRSL1	0.763795	-0.0692231	0.438	0.432	1
SLC39A10	0.763951	0.105727	0.412	0.407	1
AKNA	0.764051	-0.0678218	0.624	0.615	1
KLHDC3	0.76406	-0.0102169	0.302	0.288	1
PPHLN1	0.764129	-0.0645335	0.538	0.522	1
NDUFA6	0.764752	-0.0781396	0.682	0.68	1
BSCL2	0.764812	0.0612446	0.182	0.177	1
OGA	0.764952	0.018057	0.685	0.665	1
STX4	0.765057	-0.0552986	0.33	0.329	1
CMTR2	0.765547	-0.173084	0.115	0.108	1
PIK3R2	0.765571	0.0207531	0.098	0.103	1
AP2A1	0.765586	0.00608839	0.722	0.743	1
NME3	0.766087	-0.0102041	0.538	0.519	1
SERTAD3	0.766447	-0.0187631	0.345	0.336	1
CENPX	0.766531	-0.00538374	0.316	0.302	1
SCNM1	0.766544	-0.143799	0.313	0.309	1
SCRN3	0.76687	0.0181918	0.128	0.123	1
MAP2K5	0.767415	-0.0178659	0.512	0.51	1
KAT2B	0.767896	0.0245993	0.411	0.413	1
DRAM1	0.768083	-0.18302	0.41	0.406	1
ATP6V0A2	0.76822	0.0156275	0.18	0.172	1
MIEF1	0.768229	-0.203866	0.11	0.114	1
EIF3J	0.768275	-0.0903417	0.544	0.523	1
DCP2	0.76857	-0.00581102	0.666	0.652	1
PDIA6	0.768582	0.0256809	0.642	0.652	1
CEP250	0.769082	0.0235178	0.149	0.142	1
WDTC1	0.769351	-0.0519728	0.239	0.226	1
PRPS1	0.769358	-0.11944	0.13	0.134	1
CYREN	0.769404	-0.0200249	0.279	0.286	1
TRAF3IP1	0.769596	-0.119062	0.098	0.102	1
UBXN6	0.769786	-0.071682	0.209	0.213	1
KIAA0232	0.770001	0.0339062	0.619	0.605	1
DAPP1	0.770117	-0.0415124	0.577	0.589	1
UBE4A	0.770836	0.0297735	0.386	0.382	1
DIS3L2	0.770891	-0.00647448	0.483	0.476	1
CSRNP1	0.77101	0.0388807	0.488	0.49	1
FBXO38	0.77145	-0.0509825	0.41	0.409	1
ECHS1	0.771481	-0.0679099	0.518	0.517	1
ALKBH1	0.771498	-0.0420259	0.135	0.128	1
ZNF708	0.771709	-0.0716036	0.322	0.326	1
SZRD1	0.771755	-0.0542407	0.6	0.584	1
MAN1C1	0.771778	0.0931981	0.225	0.222	1
ENTPD4	0.772251	0.00195099	0.409	0.397	1
MLEC	0.772255	0.0107022	0.337	0.349	1
SEC22B	0.772327	0.064246	0.294	0.288	1
CD84	0.772693	-0.188325	0.188	0.189	1
MTIF3	0.772747	-0.00106403	0.5	0.508	1
LPAR2	0.773003	-0.0351243	0.163	0.155	1
DEDD2	0.773632	-0.0810034	0.557	0.547	1
CEP83	0.773805	-0.0111116	0.214	0.207	1
GLA	0.773931	0.132693	0.39	0.38	1
ATP1B3	0.77417	0.00738042	0.921	0.927	1
ARMT1	0.774255	-0.0632009	0.196	0.201	1
NDST2	0.774751	0.0154598	0.179	0.174	1
CCAR1	0.775351	0.0412031	0.542	0.535	1
ATP5ME	0.775511	0.0218623	0.877	0.883	1
TNFSF12	0.775999	-0.144729	0.269	0.264	1
XPNPEP1	0.776397	-0.169641	0.333	0.324	1
RINT1	0.776493	0.0244224	0.133	0.127	1
ST7L	0.777628	0.0137168	0.298	0.289	1
CPSF4	0.777794	-0.00286077	0.1	0.096	1
RWDD3	0.777866	-0.154501	0.181	0.182	1
NOC4L	0.778072	-0.0532456	0.157	0.149	1
TMEM126B	0.77809	-0.0245771	0.256	0.259	1
RING1	0.778246	0.0361057	0.197	0.191	1
ATG13	0.778343	-0.0968868	0.351	0.356	1
DHRSX	0.778409	-0.079385	0.587	0.583	1
CDV3	0.778438	-0.00757155	0.865	0.853	1
AKR1B1	0.778731	0.0107194	0.111	0.106	1
BRCC3	0.778841	0.0653409	0.175	0.17	1
TOMM20	0.779346	-0.00470303	0.785	0.786	1
COG7	0.779413	-0.139483	0.18	0.184	1
ANAPC4	0.779804	0.00971726	0.25	0.239	1
TUG1	0.780277	-0.0123271	0.271	0.282	1
HACD2	0.780279	0.0147132	0.261	0.258	1
SLC25A51	0.780417	0.0269685	0.215	0.209	1
PREB	0.780473	-0.0100488	0.162	0.155	1
USP34	0.780542	-0.0310079	0.831	0.835	1
SNUPN	0.780772	0.088091	0.2	0.195	1
FBXW5	0.780794	-0.0154226	0.492	0.473	1
NUP188	0.781116	-0.0567698	0.181	0.174	1
CCDC85B	0.782114	0.0471412	0.628	0.626	1
ACP1	0.782424	-0.0658461	0.394	0.393	1
ZBED4	0.782936	-0.0147408	0.3	0.29	1
TOR4A	0.783006	-0.0144211	0.195	0.188	1
SRP19	0.783634	-0.0284656	0.542	0.535	1
PER2	0.783898	0.0328406	0.168	0.164	1
DTNBP1	0.783924	-0.0359204	0.546	0.524	1
RRAGC	0.783961	-0.100801	0.239	0.238	1
COQ8A	0.784599	-0.100905	0.194	0.183	1
BOP1	0.785006	0.0281019	0.155	0.151	1
TRIM34	0.785773	-0.216633	0.171	0.171	1
SNHG17	0.786148	-0.00984441	0.186	0.178	1
ECI2	0.786415	-0.0773637	0.227	0.216	1
COQ9	0.786562	-0.0102491	0.218	0.207	1
SEC23B	0.786966	-0.0290426	0.345	0.332	1
COQ6	0.787819	-0.00335	0.097	0.102	1
SLC30A9	0.787902	-0.043909	0.405	0.395	1
SAV1	0.788286	-0.129511	0.11	0.114	1
AC068587.4	0.788306	-0.0583838	0.141	0.146	1
NAA15	0.78868	0.0521787	0.444	0.434	1
GPN1	0.789121	-0.10504	0.179	0.18	1
TRAPPC9	0.789552	0.0150506	0.777	0.78	1
UBALD1	0.789566	-0.00946315	0.177	0.183	1
P2RY8	0.78976	-0.0453396	0.348	0.337	1
OGFR	0.789931	-0.0537176	0.536	0.538	1
TYW1	0.789963	0.0304341	0.448	0.435	1
XKR6	0.790022	0.0142152	0.124	0.13	1
KMT5A	0.790045	-0.0323997	0.222	0.225	1
TEX30	0.790393	-0.0897661	0.109	0.104	1
TPRN	0.790524	0.0362827	0.108	0.104	1
PATL1	0.790766	-0.0902151	0.312	0.3	1
SCAF8	0.790892	-0.0944624	0.693	0.663	1
RBM17	0.791032	-0.0419647	0.514	0.505	1
RNF135	0.791203	-0.0540807	0.432	0.429	1
RMC1	0.791336	5.10894e-05	0.4	0.406	1
RPS15	0.791342	0.00705499	1	0.999	1
ABCC10	0.79154	0.184032	0.101	0.099	1
APLF	0.791786	0.0400237	0.107	0.112	1
ZSWIM6	0.791799	0.0196858	0.934	0.937	1
COPS3	0.791885	-0.000295852	0.477	0.467	1
AC018755.4	0.792	-0.225863	0.115	0.116	1
ERLIN2	0.792102	-0.0265316	0.261	0.265	1
RHOT2	0.79214	-0.0626767	0.185	0.189	1
MXD3	0.792221	-0.0215913	0.249	0.256	1
CHUK	0.792461	-0.00646929	0.257	0.25	1
UCKL1	0.792952	-0.0797695	0.187	0.192	1
SLC39A3	0.792975	-0.0140463	0.178	0.18	1
NKAPD1	0.793344	-0.117353	0.196	0.2	1
CEP295	0.793614	-0.0435109	0.161	0.155	1
TAFA2	0.793817	0.122178	0.188	0.186	1
TCF3	0.793932	-0.177092	0.206	0.207	1
SSR4	0.794262	-0.0261021	0.881	0.863	1
MMADHC	0.794578	-0.0183797	0.324	0.33	1
ZNF589	0.794741	-0.173343	0.135	0.136	1
MARCH1	0.794744	0.00375885	0.938	0.932	1
SH3RF3	0.794771	-0.0664286	0.107	0.102	1
FASTKD1	0.794963	-0.0760385	0.143	0.147	1
HEBP1	0.795228	-0.0117852	0.4	0.381	1
RPL26	0.795406	0.0107157	1	0.999	1
FAM204A	0.795654	-0.0720483	0.66	0.654	1
AC104794.3	0.795763	-0.0331031	0.117	0.121	1
EIF2B3	0.796435	-0.0674007	0.352	0.352	1
RRP1B	0.796496	-0.0848487	0.235	0.226	1
KLHL6	0.797054	-0.000393278	0.276	0.284	1
CCL3L1	0.797297	0.331161	0.107	0.104	1
TGFBI	0.797432	-0.0111958	0.628	0.609	1
UBL3	0.797588	0.0149383	0.691	0.683	1
THAP5	0.797968	-0.00815881	0.162	0.155	1
WDR13	0.798233	-0.0419631	0.302	0.305	1
TARBP1	0.798311	-0.167869	0.141	0.145	1
USPL1	0.798373	-0.15708	0.38	0.373	1
N4BP2L2	0.798978	-0.0290712	0.899	0.885	1
IL4R	0.799357	-0.056154	0.226	0.214	1
CHERP	0.799634	-0.0990024	0.172	0.164	1
SMARCE1	0.799847	-0.0362938	0.467	0.472	1
CLMN	0.800085	-0.0720426	0.3	0.29	1
NME7	0.800184	0.0389842	0.144	0.14	1
PCBD2	0.800298	-0.0135213	0.399	0.389	1
ZC3H13	0.800332	0.00168083	0.643	0.642	1
AC007728.2	0.800513	-0.11375	0.134	0.137	1
CLPX	0.800744	0.0391612	0.213	0.208	1
AK9	0.800845	-0.0179577	0.105	0.1	1
BHLHE40	0.800963	0.17631	0.132	0.128	1
TAX1BP1	0.801255	-0.0221507	0.896	0.885	1
KDM5A	0.801727	-0.0175715	0.712	0.699	1
RNF113A	0.801746	-0.0242942	0.169	0.173	1
ANXA2	0.801792	0.00302917	0.988	0.98	1
GUK1	0.801826	-0.0305013	0.894	0.894	1
CXorf56	0.801879	-0.225168	0.122	0.123	1
ZNF736	0.801949	-0.0346365	0.22	0.225	1
TSC22D4	0.802167	-0.110225	0.477	0.459	1
HCG27	0.802266	0.0528401	0.124	0.119	1
GIT2	0.802579	-0.0291956	0.698	0.686	1
POLA1	0.802618	-0.144962	0.167	0.17	1
MCUR1	0.802738	0.112639	0.264	0.26	1
DNAJB14	0.802806	-0.0250087	0.512	0.517	1
C16orf70	0.802896	-0.130519	0.218	0.219	1
RYBP	0.80316	-0.00417064	0.872	0.857	1
ANP32B	0.803298	-0.0260248	0.917	0.878	1
FO393401.1	0.803393	0.0643931	0.184	0.178	1
NRDE2	0.803539	0.0290138	0.187	0.182	1
YEATS4	0.803692	-0.126988	0.151	0.154	1
ANKRD13A	0.803743	-0.0061573	0.535	0.514	1
HSD17B4	0.803872	0.0559496	0.314	0.308	1
AP3B1	0.803921	-0.055789	0.885	0.847	1
HLA-DQB1	0.803971	-0.0174619	0.689	0.714	1
MGAT1	0.804237	0.0206533	0.818	0.834	1
ZBTB40	0.804254	0.0510703	0.256	0.252	1
KMT2A	0.804334	-0.0352339	0.562	0.558	1
R3HCC1	0.804434	-0.0397876	0.196	0.189	1
NUP205	0.804435	-0.125881	0.198	0.203	1
ELMOD3	0.804545	0.0608586	0.203	0.2	1
AGK	0.804558	0.00436191	0.144	0.14	1
AFG1L	0.805191	-0.175192	0.162	0.157	1
TTYH2	0.805303	-0.0877247	0.351	0.335	1
PRKRIP1	0.805491	-0.078163	0.443	0.453	1
NIT1	0.80558	-0.0711525	0.207	0.213	1
NMRK1	0.805702	-0.0307926	0.168	0.173	1
SON	0.806322	-0.0153689	0.902	0.915	1
STK24	0.806366	-0.0281726	0.796	0.795	1
RNF34	0.806478	-0.177844	0.365	0.363	1
ANAPC13	0.806503	0.0789784	0.32	0.313	1
NADK	0.806547	-0.0427224	0.655	0.657	1
PLEKHA7	0.806679	-0.0479521	0.125	0.129	1
ZNF687-AS1	0.806926	-0.0455796	0.116	0.119	1
POLR2C	0.807043	-0.22545	0.239	0.235	1
SPTSSA	0.807119	-0.136705	0.324	0.32	1
MAP3K7CL	0.807231	-0.171815	0.173	0.165	1
RNF169	0.807258	-0.0610379	0.489	0.496	1
ELP6	0.807284	-0.151107	0.139	0.14	1
ATP6AP1	0.807314	-0.0423917	0.508	0.505	1
DMAP1	0.807412	-0.00235279	0.179	0.172	1
SINHCAF	0.807828	-0.0996225	0.409	0.407	1
SGF29	0.808109	-0.0108031	0.186	0.19	1
BAZ1B	0.808249	-0.00689638	0.462	0.441	1
CRK	0.80863	-0.0270404	0.546	0.516	1
SLC25A6	0.808642	-0.0298456	0.99	0.981	1
KDM4A	0.808647	-0.0752815	0.189	0.191	1
PSMB2	0.808667	-0.0130789	0.684	0.664	1
NEDD4	0.80867	-0.125358	0.166	0.158	1
PSMG2	0.808921	0.0140516	0.59	0.582	1
PDCD6IP	0.809387	0.0271807	0.773	0.774	1
SUMO2	0.809985	-0.0350179	0.966	0.952	1
MT1X	0.810883	-0.243768	0.113	0.106	1
FAM149B1	0.810999	-0.0727731	0.133	0.135	1
PDAP1	0.811187	-0.00505652	0.459	0.448	1
WAC-AS1	0.811201	-0.049034	0.428	0.438	1
RAD50	0.811344	-0.0269064	0.367	0.356	1
MIER1	0.811634	0.00106192	0.765	0.75	1
MIF4GD	0.811637	-0.0486286	0.179	0.182	1
ATP5IF1	0.811704	-0.101925	0.759	0.729	1
DBI	0.811757	0.0256566	0.87	0.861	1
LRCH3	0.811908	-0.00416505	0.538	0.507	1
ZFYVE21	0.811941	-0.0346657	0.217	0.221	1
NUS1	0.812144	-0.0383436	0.383	0.367	1
ZNF236-DT	0.812391	-0.0407154	0.101	0.097	1
SYF2	0.812554	-0.0224665	0.758	0.779	1
TRABD	0.812808	0.0237213	0.426	0.421	1
PTAR1	0.812868	-0.0125189	0.417	0.417	1
BECN1	0.812938	-0.025263	0.416	0.403	1
NUP50	0.813006	-0.0872349	0.463	0.434	1
PRDX4	0.813082	0.0353514	0.431	0.416	1
PAFAH1B1	0.813086	-0.0540102	0.85	0.824	1
TIMM29	0.813783	0.141398	0.146	0.142	1
SMIM12	0.814039	-0.0271361	0.377	0.384	1
SNX8	0.81424	-0.0543094	0.274	0.262	1
ALKBH7	0.814779	-0.0702065	0.565	0.558	1
UEVLD	0.814835	-0.00375924	0.197	0.191	1
MRPL48	0.814987	-0.0315984	0.271	0.269	1
AC092944.1	0.815522	-0.0843421	0.182	0.189	1
STAB1	0.815624	0.197833	0.141	0.147	1
TRAK2	0.815633	-0.18239	0.304	0.307	1
CPQ	0.815636	0.00726367	0.831	0.842	1
MECP2	0.815728	-0.0303041	0.622	0.607	1
VPS13A	0.815757	0.159186	0.178	0.176	1
GPR174	0.815894	0.164109	0.115	0.122	1
PDE1B	0.816035	-0.0243647	0.139	0.143	1
NR4A1	0.816281	-0.0569404	0.825	0.803	1
ATF6B	0.816485	-0.037761	0.351	0.355	1
AKAP9	0.816571	-0.0353674	0.738	0.746	1
ORC3	0.816622	0.0244461	0.226	0.222	1
RIN2	0.817663	-0.116014	0.503	0.495	1
TP53BP1	0.818328	0.132009	0.235	0.235	1
NR3C1	0.818678	-0.0827965	0.925	0.901	1
SEC16A	0.81889	-0.098013	0.349	0.346	1
TIMM10	0.81894	-0.0491813	0.417	0.406	1
SNTB2	0.81904	-0.0934622	0.229	0.22	1
NARF	0.819323	-0.0859848	0.294	0.277	1
DEAF1	0.819424	0.0279556	0.204	0.2	1
CEP350	0.819744	0.0134334	0.758	0.736	1
PCNX1	0.82003	-0.0237876	0.634	0.645	1
BAZ1A	0.820245	-0.0144705	0.89	0.873	1
ECI1	0.820451	0.0501248	0.393	0.382	1
TRMT1	0.821134	0.0351098	0.343	0.332	1
RFX7	0.821216	0.0538266	0.517	0.51	1
BRI3	0.821256	-0.00680708	0.997	0.989	1
GRK3	0.82133	-0.00171375	0.982	0.977	1
ALMS1	0.821649	-0.0785654	0.274	0.277	1
SLC25A20	0.821707	-0.0217812	0.209	0.202	1
VEZF1	0.822349	0.018716	0.372	0.362	1
SCFD1	0.822368	-0.00401516	0.802	0.792	1
KLF12	0.822448	-0.219802	0.538	0.51	1
THOC6	0.822535	-0.0226118	0.206	0.197	1
QTRT1	0.822743	-0.0576616	0.119	0.122	1
PDE4DIP	0.822761	-0.126336	0.136	0.139	1
ACBD5	0.822761	-0.125369	0.298	0.295	1
KIAA1328	0.823049	-0.114004	0.396	0.399	1
ABCB8	0.823169	-0.102943	0.114	0.115	1
DDA1	0.823193	-0.04369	0.252	0.257	1
WDR11	0.82372	-0.0247498	0.611	0.616	1
CLDND1	0.82372	-0.00194936	0.278	0.271	1
CCDC122	0.823993	-0.173402	0.125	0.128	1
THUMPD1	0.824002	-0.0569217	0.377	0.376	1
NAGLU	0.8243	-0.102817	0.125	0.127	1
PWWP2B	0.824569	-0.0874789	0.318	0.32	1
PPARA	0.824713	-0.00316428	0.203	0.208	1
TMEM167B	0.824924	-0.119009	0.337	0.337	1
TRAPPC2L	0.825151	-0.0959522	0.367	0.364	1
SLC3A2	0.825258	-0.0904485	0.582	0.563	1
MRPL35	0.825443	-0.0213019	0.203	0.197	1
PTMA	0.825848	0.00902796	1	1	1
CREG1	0.826284	-0.165009	0.398	0.385	1
ATF2	0.826364	0.0351652	0.345	0.356	1
AMZ2	0.826842	-0.0934083	0.221	0.221	1
YLPM1	0.826904	-0.010213	0.372	0.358	1
SART1	0.82747	-0.0667858	0.348	0.352	1
TECPR2	0.827777	-0.135718	0.253	0.245	1
SPPL3	0.827812	-0.0609373	0.778	0.771	1
RASGRP2	0.828019	-0.0218732	0.677	0.671	1
TRIT1	0.828034	-0.10456	0.145	0.148	1
PGRMC1	0.828347	0.0638978	0.216	0.214	1
BTN3A1	0.82838	0.0352381	0.302	0.296	1
ALDH9A1	0.828929	-0.0304951	0.315	0.309	1
TACC3	0.828966	-0.00796094	0.262	0.265	1
COX19	0.829024	0.0618051	0.394	0.388	1
GLT8D1	0.829097	-0.113528	0.134	0.135	1
AC011899.2	0.829432	-0.0551857	0.14	0.135	1
EFCAB13	0.8295	0.00540668	0.18	0.176	1
DNAJB2	0.83085	-0.0452954	0.226	0.232	1
PGPEP1	0.831218	-0.0351161	0.175	0.177	1
ABRAXAS1	0.831287	-0.0590999	0.172	0.174	1
PTPN11	0.831534	-0.0481895	0.411	0.399	1
TRIM8	0.831765	-0.0494905	0.655	0.652	1
LAMTOR1	0.831766	-0.0287291	0.809	0.804	1
ZFAND4	0.832108	0.0452311	0.149	0.143	1
TRMT2B	0.832654	-0.0288907	0.126	0.121	1
USB1	0.833103	-0.0618287	0.324	0.315	1
SETDB1	0.833656	0.0279468	0.321	0.311	1
PACC1	0.8337	0.0430035	0.205	0.203	1
ZNF32	0.834138	-0.204556	0.145	0.145	1
RABGAP1	0.834141	-0.0320939	0.592	0.575	1
URGCP	0.834242	-0.076133	0.207	0.211	1
HEATR5B	0.83429	-0.0054706	0.23	0.234	1
GLRX5	0.83458	-0.0541344	0.403	0.391	1
TMEM131L	0.834608	-0.0544165	0.878	0.863	1
MCM3AP	0.83463	-0.0120252	0.244	0.249	1
TOPORS	0.834709	-0.103729	0.202	0.203	1
BST1	0.835008	-0.113702	0.363	0.343	1
RRAGD	0.835266	-0.0420236	0.213	0.207	1
FAM107B	0.835359	-0.00681891	0.702	0.683	1
THOC1	0.835639	-0.100146	0.356	0.355	1
SOCS1	0.83566	-0.0636347	0.108	0.111	1
ZFP36L2	0.83584	-0.0806422	0.9	0.875	1
HM13	0.836225	-0.0224816	0.811	0.808	1
ZNF398	0.836287	0.0424899	0.136	0.133	1
RABEPK	0.83633	0.0163687	0.154	0.151	1
ROCK2	0.837081	-0.0533565	0.502	0.483	1
KAT6A	0.837178	0.0455811	0.801	0.795	1
CKS1B	0.837324	-0.0580891	0.398	0.386	1
AC007285.1	0.83748	0.0676936	0.15	0.147	1
MRTO4	0.837484	-0.019365	0.159	0.162	1
RBL1	0.837513	-0.0475711	0.11	0.108	1
ARMH3	0.837689	0.0158336	0.696	0.703	1
SWI5	0.838123	0.0687066	0.145	0.143	1
GNB4	0.838132	-0.0354818	0.493	0.487	1
FYTTD1	0.83861	-0.0779014	0.426	0.417	1
SCOC	0.838641	-0.0880777	0.16	0.154	1
LSM2	0.838662	-0.00280451	0.312	0.302	1
VPS51	0.838946	-0.00726194	0.418	0.416	1
MRPS18C	0.838947	-0.0275047	0.465	0.453	1
ZMYM6	0.839158	0.0325833	0.438	0.434	1
PSMB10	0.839471	-0.0228458	0.843	0.845	1
MVB12B	0.83965	-0.0549929	0.117	0.114	1
WDR4	0.84005	-0.136563	0.11	0.105	1
DENND4B	0.840118	-0.00391398	0.488	0.49	1
TRIM33	0.840152	-0.0228008	0.675	0.67	1
C5orf15	0.840287	0.0384489	0.232	0.227	1
PFKL	0.840504	-0.00831676	0.556	0.557	1
RPL18	0.840906	-0.0303904	1	1	1
HPSE	0.84096	0.0100156	0.12	0.117	1
VMA21	0.841009	-0.00603395	0.537	0.547	1
NUDT15	0.841021	0.015994	0.164	0.161	1
RBL2	0.841037	-0.0920754	0.466	0.467	1
METTL25	0.841156	-0.0495848	0.303	0.302	1
UFD1	0.841215	0.0161141	0.52	0.509	1
PHLPP1	0.841239	0.0150656	0.375	0.367	1
FAM3A	0.841492	-0.0664842	0.161	0.165	1
P2RX4	0.841653	-0.0698547	0.527	0.53	1
PDS5A	0.84181	-0.0273336	0.687	0.689	1
IPO9	0.841821	-0.0947723	0.294	0.289	1
BTBD7	0.842071	-0.106822	0.521	0.504	1
VPS11	0.842952	-0.236348	0.175	0.173	1
ZNF720	0.843056	-0.090769	0.145	0.147	1
CTSZ	0.843156	-0.0126796	0.934	0.941	1
ASCC2	0.843422	0.0724323	0.39	0.389	1
EIF1AD	0.843431	-0.00855416	0.141	0.136	1
MRPL54	0.843569	-0.0200216	0.686	0.68	1
CHPT1	0.843704	-0.155866	0.489	0.458	1
BBS9	0.843869	-0.116497	0.323	0.321	1
AC011603.2	0.843952	-0.0829991	0.24	0.244	1
AP3S2	0.844104	-0.0565972	0.515	0.505	1
CZIB	0.844294	-0.0245031	0.37	0.362	1
SYNE3	0.844723	-0.0630582	0.382	0.38	1
RPRD2	0.84485	0.0250697	0.452	0.444	1
IFIT5	0.845024	-0.0160442	0.128	0.131	1
DCAF10	0.845248	-0.0107893	0.323	0.315	1
SERPINB1	0.845274	0.0155288	0.841	0.835	1
POLR3C	0.845592	0.0774351	0.203	0.202	1
CISD2	0.846029	-0.0576959	0.348	0.35	1
ALG9	0.846112	-0.0695699	0.126	0.129	1
KMT2B	0.846276	-0.0107754	0.199	0.203	1
TXNL4B	0.84634	0.0312953	0.104	0.1	1
SPECC1	0.846465	-0.0461778	0.428	0.421	1
DCAF11	0.847262	-0.143863	0.229	0.226	1
KDELR2	0.847354	-0.0741506	0.444	0.429	1
RNASEL	0.847467	-0.158949	0.168	0.168	1
MORC3	0.847542	0.0266069	0.534	0.534	1
ZADH2	0.847625	-0.0251422	0.252	0.246	1
RNPEP	0.847915	-0.0400804	0.651	0.633	1
UBE2A	0.848097	-0.0125178	0.565	0.56	1
CTDSP1	0.848262	-0.0172384	0.535	0.544	1
CTIF	0.848277	-0.15392	0.189	0.188	1
THOC2	0.848319	-0.0134607	0.64	0.633	1
EEF1AKMT2	0.84972	-0.125126	0.244	0.244	1
GXYLT1	0.849868	-0.15141	0.396	0.389	1
DNASE1L1	0.849975	-0.0430991	0.34	0.338	1
MRPL57	0.850152	0.0208369	0.53	0.53	1
CDK16	0.850177	0.000540963	0.283	0.287	1
FAM222B	0.850222	0.0142137	0.302	0.295	1
MICU2	0.850317	-0.0629284	0.705	0.686	1
RELT	0.85038	-0.0531552	0.789	0.763	1
CEP57L1	0.850584	-0.0388886	0.107	0.104	1
PSMD8	0.850819	-0.0236683	0.796	0.783	1
AC104162.2	0.851274	0.034324	0.184	0.178	1
DPF2	0.85138	0.00370011	0.243	0.245	1
RNF41	0.851568	0.0775741	0.215	0.21	1
CLK2	0.851948	-0.0312123	0.122	0.124	1
ATXN10	0.852112	-0.0406385	0.627	0.62	1
LRRC59	0.852369	0.0253847	0.325	0.325	1
NPIPB5	0.852459	-0.00868294	0.256	0.247	1
TRIM22	0.853004	-0.0689359	0.579	0.57	1
VDAC2	0.853026	-0.0172808	0.776	0.76	1
LONP1	0.85311	-0.0350631	0.215	0.209	1
FAM126B	0.853143	0.0208616	0.408	0.409	1
SLC2A4RG	0.854227	-0.187078	0.143	0.136	1
B4GALT5	0.854504	-0.080324	0.69	0.668	1
MAP4K3	0.854614	-0.0513571	0.604	0.601	1
AXIN1	0.854924	-0.016759	0.225	0.228	1
GON7	0.854926	-0.0538838	0.158	0.159	1
RXYLT1	0.85524	-0.0729046	0.133	0.135	1
HIST1H2BE	0.856367	0.220858	0.1	0.1	1
KIF3B	0.856878	-0.0368973	0.251	0.243	1
A1BG	0.857142	-0.0370586	0.175	0.171	1
KCTD12	0.857504	-0.0547786	0.554	0.553	1
PGLS	0.857623	0.00207278	0.929	0.918	1
CIAO2A	0.85803	-0.00839899	0.421	0.412	1
CCDC117	0.858122	-0.106127	0.209	0.213	1
MT-CO3	0.858414	-0.0427317	1	1	1
DAP	0.858665	-0.0231846	0.486	0.484	1
LCORL	0.858969	-0.0948834	0.681	0.673	1
MTOR	0.859254	-0.0682876	0.324	0.321	1
CDKAL1	0.859481	-0.0410223	0.762	0.748	1
ACOT13	0.859534	-0.0523381	0.16	0.161	1
ARID2	0.860204	0.0135727	0.686	0.679	1
TNRC6B	0.860249	-0.0106927	0.877	0.87	1
TMEM106B	0.860312	-0.122043	0.202	0.2	1
LSG1	0.860702	0.0443237	0.224	0.231	1
TRIM24	0.86085	-0.0153473	0.396	0.389	1
MRPL21	0.861295	-0.056581	0.461	0.454	1
NUDT5	0.862682	0.0486749	0.336	0.332	1
LPCAT2	0.863019	-0.0289907	0.708	0.686	1
EIF3G	0.863383	-0.0204076	0.87	0.842	1
TMEM184C	0.863853	-0.0367908	0.179	0.176	1
EVA1B	0.864046	-0.0927153	0.102	0.105	1
PIK3CD-AS2	0.864227	0.0613139	0.107	0.105	1
AQR	0.864233	-0.0562334	0.42	0.415	1
ZNF160	0.864439	-0.0910186	0.26	0.262	1
AGGF1	0.864538	0.0253833	0.3	0.296	1
ATAD2B	0.864815	-0.0055809	0.735	0.748	1
ACOX3	0.865157	-0.107796	0.124	0.127	1
KCMF1	0.865376	-0.0425499	0.693	0.679	1
UBXN1	0.86554	-0.0113782	0.883	0.865	1
COQ8B	0.866271	-0.064105	0.185	0.178	1
INSR	0.866279	-0.0493835	0.672	0.664	1
RIC8A	0.866692	0.0065897	0.253	0.247	1
COASY	0.867028	-0.0560971	0.163	0.158	1
PHTF2	0.867211	0.0484656	0.841	0.847	1
MAP3K14	0.867217	-0.0204446	0.375	0.362	1
PLCXD1	0.867331	0.101069	0.209	0.207	1
AGPS	0.867622	0.0247687	0.58	0.583	1
FAM78A	0.867844	-0.040356	0.348	0.343	1
LRRC28	0.867891	0.0501802	0.251	0.256	1
NBPF1	0.867928	-0.0263173	0.105	0.108	1
EAF1	0.868192	-0.0168531	0.203	0.207	1
ATRAID	0.868238	0.00174531	0.599	0.596	1
TRPS1	0.868629	0.0882964	0.736	0.755	1
ICMT	0.868659	0.00322107	0.109	0.106	1
CYBC1	0.868889	-0.042534	0.55	0.539	1
ATMIN	0.869113	-0.0596322	0.197	0.201	1
PIKFYVE	0.869255	-0.00533555	0.528	0.516	1
RAD21	0.869679	-0.0352725	0.627	0.622	1
IMPAD1	0.86981	0.000975621	0.264	0.258	1
AP002807.1	0.870139	0.0335164	0.122	0.119	1
SCO2	0.870173	-0.0303846	0.427	0.417	1
ATP5PF	0.870655	0.00722643	0.889	0.866	1
USE1	0.870926	0.111675	0.217	0.214	1
CTC1	0.871103	0.0442338	0.18	0.178	1
PRR7	0.871248	0.0644607	0.102	0.1	1
ZDHHC4	0.871552	0.00412766	0.187	0.19	1
SP4	0.871746	0.0660409	0.23	0.228	1
NPEPL1	0.873012	-0.0710407	0.376	0.36	1
TMCO3	0.873474	-0.0746413	0.275	0.275	1
DIPK2A	0.873581	-0.0689549	0.292	0.294	1
FTL	0.873629	-0.0767234	1	1	1
NDUFS4	0.873942	0.0133754	0.597	0.606	1
ARRDC4	0.874413	-0.00680271	0.118	0.115	1
NUMA1	0.874565	-0.0101062	0.431	0.431	1
SAMSN1	0.874627	-0.282573	0.932	0.909	1
TM9SF1	0.874638	0.155319	0.145	0.143	1
ABCD1	0.874795	0.0111052	0.154	0.151	1
POLG2	0.874988	-0.0648408	0.205	0.2	1
SSNA1	0.875114	0.0163838	0.664	0.65	1
STT3A	0.875453	-0.219807	0.145	0.147	1
NUDT16L1	0.875478	-0.0381576	0.261	0.251	1
CTNND1	0.875491	-0.00143936	0.479	0.465	1
COX7C	0.875573	0.00899537	0.993	0.988	1
FAM110A	0.875765	0.0226639	0.687	0.679	1
TTYH3	0.875765	-0.00195832	0.713	0.716	1
BOLA3	0.876578	0.000260801	0.136	0.134	1
METAP1	0.877753	-0.0908731	0.249	0.251	1
ABCF2	0.877972	-0.105983	0.122	0.123	1
CREBZF	0.878274	-0.0349002	0.229	0.235	1
AGO4	0.878519	-0.0369111	0.634	0.618	1
DR1	0.878535	0.026978	0.4	0.398	1
C16orf91	0.878573	-0.0241207	0.135	0.13	1
RNF8	0.878653	0.117952	0.137	0.136	1
ANO6	0.87935	-0.0313547	0.596	0.582	1
BCAS2	0.879784	0.0718382	0.51	0.51	1
FHIT	0.880156	0.042241	0.319	0.32	1
ZNF267	0.880536	-0.0430653	0.457	0.446	1
ZFAND3	0.880758	-0.0346911	0.98	0.976	1
RRM1	0.880829	-0.0516754	0.22	0.215	1
SMAD2	0.880918	-0.0516442	0.711	0.7	1
ARPC1A	0.881024	-0.038813	0.599	0.584	1
NCBP3	0.881168	0.032874	0.32	0.314	1
AL451165.2	0.8814	-0.00150023	0.109	0.106	1
VTI1B	0.881656	-0.039035	0.554	0.538	1
ZNRD2	0.881874	0.0121511	0.199	0.202	1
RPS27	0.88259	0.0142151	1	1	1
S100Z	0.883056	-0.00131125	0.702	0.706	1
ACYP1	0.883195	0.0276368	0.117	0.115	1
NCF2	0.883378	0.00441124	0.932	0.943	1
TGFBR1	0.883796	0.0984412	0.261	0.258	1
STK4	0.883876	-0.0145545	0.861	0.854	1
GOLM1	0.884168	-0.244365	0.225	0.222	1
ZNF622	0.884372	-0.0987415	0.309	0.303	1
TERF1	0.884479	0.00452771	0.277	0.277	1
TXNDC15	0.884526	-0.126482	0.334	0.331	1
UBB	0.884571	-0.0172883	0.961	0.955	1
TAF12	0.885167	-0.0179571	0.444	0.431	1
AL353807.5	0.885348	-0.0742352	0.134	0.13	1
ATP6V1F	0.885453	-0.0684839	0.791	0.787	1
ZFX	0.885818	-0.141607	0.583	0.581	1
HAUS3	0.886305	0.0379384	0.131	0.129	1
RPL13A	0.886485	-0.019854	1	0.995	1
PLSCR3	0.886552	-0.0902603	0.217	0.219	1
SLIRP	0.886817	-0.00121612	0.722	0.731	1
ARNT	0.886967	-0.13269	0.385	0.376	1
INAFM2	0.887707	-0.0800529	0.119	0.121	1
TOGARAM1	0.88828	-0.200953	0.199	0.192	1
NUP98	0.888388	-0.0680955	0.661	0.649	1
CBX3	0.888409	0.038547	0.716	0.726	1
DNAJB11	0.888626	-0.0782974	0.351	0.35	1
PSMD4	0.889144	-0.0398548	0.699	0.689	1
APRT	0.889216	-0.0531154	0.836	0.817	1
CREBBP	0.889346	-0.0314549	0.856	0.839	1
ABHD13	0.889355	-0.0744271	0.209	0.205	1
ZNF131	0.88936	-0.081153	0.574	0.551	1
MAPK8	0.889829	0.0241292	0.575	0.587	1
NOMO1	0.889971	0.0506307	0.11	0.112	1
LPAR6	0.890097	-0.0203921	0.541	0.538	1
ANP32E	0.890319	0.080007	0.24	0.239	1
RAD17	0.890325	-0.0281891	0.159	0.155	1
ZUP1	0.890564	-0.0343871	0.142	0.14	1
BCLAF3	0.891143	-0.00269588	0.294	0.289	1
CAB39	0.891371	0.00830054	0.809	0.781	1
SS18L2	0.891737	0.067541	0.391	0.395	1
PHB	0.892084	-0.0346983	0.444	0.43	1
ST3GAL6	0.892303	-0.192702	0.216	0.215	1
PSMD1	0.892476	-0.015083	0.559	0.546	1
TRADD	0.892595	-0.116679	0.389	0.387	1
CYP2R1	0.892652	-0.0484812	0.146	0.148	1
NPIPB4	0.892751	0.0525315	0.124	0.122	1
EVI5	0.892837	-0.00761532	0.923	0.913	1
TMED10	0.892976	-0.0586797	0.524	0.513	1
NPLOC4	0.893037	-0.0136058	0.395	0.388	1
KTN1	0.893063	-0.0293244	0.714	0.707	1
MRPS23	0.893162	-0.0358736	0.36	0.355	1
ZNF397	0.893728	-0.097204	0.171	0.166	1
NOTCH1	0.893741	-0.074244	0.196	0.196	1
TPRA1	0.893846	0.14093	0.227	0.227	1
RPA3	0.893909	-0.01646	0.364	0.357	1
GTPBP10	0.894099	-0.108528	0.185	0.185	1
AK3	0.894374	-0.0328736	0.111	0.114	1
HECTD1	0.894458	-0.0671089	0.624	0.606	1
TFDP1	0.894488	-0.0799205	0.249	0.245	1
IMPDH2	0.894704	-0.135409	0.259	0.252	1
CNST	0.894946	-0.00895116	0.465	0.468	1
ZMIZ2	0.894988	-0.0185755	0.17	0.173	1
SRGAP2	0.895202	-0.0652348	0.806	0.769	1
ADIPOR1	0.895213	-0.00607008	0.443	0.43	1
GOLGA2	0.895258	-0.0710331	0.244	0.237	1
COMTD1	0.895305	-0.0011788	0.142	0.14	1
GMPR2	0.895329	-0.0917841	0.325	0.312	1
MCOLN1	0.896079	0.0241482	0.484	0.483	1
ZCCHC10	0.896129	-0.0665254	0.327	0.324	1
STAT2	0.896212	-0.0728439	0.547	0.526	1
FBXW11	0.896302	-0.0618175	0.648	0.642	1
CLN8	0.896499	0.0240013	0.349	0.342	1
FIBP	0.896525	-0.0681242	0.556	0.546	1
HRAS	0.896704	-0.0182671	0.223	0.219	1
TXNDC12	0.897068	-0.069583	0.489	0.481	1
CDKN2AIPNL	0.897195	-0.0297748	0.158	0.154	1
NUP50-DT	0.8972	-0.00143399	0.443	0.436	1
SETD5	0.897222	-0.00948779	0.516	0.508	1
TRAPPC6B	0.897297	-0.0675579	0.208	0.213	1
EPG5	0.897578	-0.102965	0.334	0.318	1
HGSNAT	0.897619	-0.0197005	0.416	0.411	1
SNAP47	0.897993	-0.0228027	0.116	0.117	1
BTN3A3	0.898048	-0.0744914	0.189	0.19	1
AEBP2	0.898251	-0.0132914	0.441	0.425	1
EVI5L	0.898324	-0.116851	0.105	0.102	1
LRP10	0.898498	-0.0754477	0.356	0.355	1
FAM217B	0.898561	-0.0755608	0.135	0.136	1
DSTN	0.898606	-0.0252401	0.699	0.694	1
ATRX	0.898715	-0.0153162	0.803	0.79	1
RAP1A	0.898809	-0.0364976	0.929	0.91	1
CNIH1	0.898943	-0.0125691	0.368	0.372	1
TMEM50A	0.899413	-0.0237515	0.819	0.817	1
TMED4	0.899576	-0.0638451	0.36	0.351	1
SNX12	0.900143	-0.055512	0.107	0.109	1
FAM200A	0.900144	-0.0804186	0.139	0.141	1
CPM	0.900157	0.0445916	0.185	0.186	1
NDUFA9	0.900285	-0.0938028	0.454	0.434	1
IQCG	0.900317	-0.0354895	0.16	0.165	1
MRPL43	0.900845	-0.0244124	0.418	0.415	1
ARHGEF6	0.900879	-0.0364311	0.53	0.524	1
TM9SF2	0.901039	-0.0847404	0.688	0.682	1
BRMS1	0.901125	0.0318347	0.336	0.33	1
C1orf131	0.901127	0.0323747	0.248	0.245	1
SH3RF1	0.901292	0.0799819	0.412	0.417	1
KAT6B	0.901418	-0.0278367	0.574	0.556	1
KLF3-AS1	0.901643	0.234494	0.101	0.102	1
MEMO1	0.901648	0.126042	0.118	0.117	1
ARFGEF2	0.902135	-0.0232297	0.562	0.547	1
CAND1	0.902388	-0.171061	0.384	0.372	1
TJP2	0.902613	-0.0574024	0.374	0.367	1
NDUFS3	0.902685	-0.0817652	0.494	0.484	1
IL15RA	0.90301	-0.0561036	0.163	0.165	1
ABRAXAS2	0.903299	-0.0943316	0.223	0.225	1
ARMCX4	0.903643	-0.13846	0.132	0.135	1
C8orf82	0.903772	-0.0104311	0.175	0.177	1
WDR81	0.904076	-0.0761587	0.262	0.252	1
UQCR10	0.904218	-0.0301896	0.941	0.92	1
FAM210A	0.904236	0.0569658	0.199	0.194	1
TOMM22	0.90426	-0.00627874	0.529	0.527	1
MBD1	0.904778	-0.119354	0.203	0.201	1
PTOV1	0.905315	0.0596592	0.18	0.176	1
SELENON	0.906327	-0.0973139	0.122	0.122	1
ALCAM	0.906639	-0.0461325	0.247	0.244	1
UBR5-AS1	0.906668	-0.0606976	0.199	0.192	1
MRPS18A	0.907027	-0.0336831	0.142	0.145	1
ANAPC7	0.907215	-0.00488708	0.265	0.257	1
LSM5	0.907278	-0.0691172	0.448	0.443	1
FANCA	0.907403	0.0171974	0.131	0.133	1
PPP4R1	0.907544	-0.0693454	0.422	0.418	1
GPBP1	0.907909	0.00194678	0.756	0.732	1
AC239799.2	0.908021	-0.17508	0.107	0.105	1
COX11	0.908198	-0.027759	0.126	0.124	1
ZDHHC2	0.908237	0.0164868	0.238	0.234	1
FLII	0.908305	-0.0120984	0.588	0.582	1
LYPLA2	0.90832	-0.0617189	0.288	0.281	1
CHN2	0.908343	-0.119651	0.169	0.168	1
SELENOT	0.908458	-0.0130686	0.702	0.689	1
YIF1A	0.908749	-0.00342791	0.4	0.389	1
PIGG	0.908785	0.00326302	0.177	0.172	1
KIDINS220	0.909453	-0.0186308	0.686	0.663	1
CLK4	0.909779	-0.089304	0.271	0.263	1
RBM42	0.91033	-0.0110147	0.339	0.333	1
MAP3K7	0.910399	-0.00983167	0.447	0.436	1
MTMR11	0.910458	-0.101093	0.269	0.268	1
CCNC	0.910549	-0.0367969	0.289	0.289	1
COPS6	0.910589	-0.0186477	0.464	0.462	1
PLXNB2	0.910813	-0.025334	0.704	0.704	1
GBP2	0.911194	-0.0375042	0.649	0.636	1
PRPF4B	0.911421	0.0238258	0.631	0.64	1
JMJD6	0.911504	-0.0166468	0.377	0.363	1
AC004241.1	0.911524	-0.0794096	0.119	0.115	1
MNAT1	0.911565	0.00281484	0.276	0.28	1
CEMIP2	0.912359	-0.0726196	0.634	0.619	1
SFMBT1	0.912359	-0.214133	0.123	0.123	1
PCSK7	0.91249	-0.0259346	0.437	0.417	1
FAM13A	0.912968	-0.0555583	0.282	0.277	1
ULK4	0.913097	-0.095378	0.311	0.305	1
TRRAP	0.913108	-0.101626	0.383	0.366	1
RBBP6	0.913164	0.0051527	0.595	0.585	1
JAGN1	0.913231	-0.0127013	0.289	0.289	1
EIF3I	0.913957	-0.00865489	0.661	0.649	1
SCAF1	0.914151	-0.0939292	0.161	0.161	1
TRIM56	0.914397	-0.0606121	0.367	0.37	1
LYRM2	0.914524	0.020682	0.339	0.344	1
CRYZL1	0.914767	-0.00515141	0.262	0.263	1
MRPS21	0.914767	-0.0138019	0.68	0.664	1
APPL2	0.91478	0.0116555	0.277	0.275	1
AC027097.1	0.91486	0.0329143	0.104	0.105	1
FNTB	0.915061	-0.151106	0.146	0.142	1
CNEP1R1	0.915086	-0.0300417	0.275	0.27	1
ZNF598	0.915135	0.0764886	0.124	0.127	1
ABCF1	0.916255	-0.0668986	0.419	0.41	1
TSC1	0.916502	-0.0387132	0.158	0.155	1
MFSD12	0.916878	-0.0249364	0.609	0.59	1
RXRB	0.916942	0.0193937	0.143	0.141	1
LUC7L2	0.916956	-0.0466621	0.777	0.762	1
FXR2	0.917372	-0.0384049	0.107	0.109	1
FAM98A	0.917493	0.0991701	0.105	0.108	1
PLEKHA3	0.917515	-0.121133	0.324	0.309	1
HDLBP	0.917814	-0.000383183	0.695	0.693	1
TDG	0.917846	0.00271116	0.413	0.403	1
UBAC1	0.917871	-0.02304	0.526	0.524	1
PIAS4	0.918302	0.0639119	0.141	0.141	1
IKZF5	0.918339	0.0218054	0.271	0.266	1
TRAF3IP3	0.918384	-0.0158583	0.773	0.755	1
MYL12A	0.918421	-0.0187868	0.983	0.984	1
TRMT2A	0.919313	-0.000464628	0.153	0.149	1
RHOA	0.919841	-0.0159137	0.995	0.993	1
UTP23	0.919989	-0.0726413	0.295	0.283	1
DNAJC4	0.920249	-0.155276	0.342	0.339	1
KANSL3	0.920447	-0.0738697	0.287	0.28	1
DMXL1	0.920497	-0.0488938	0.554	0.553	1
SUSD6	0.920526	-0.0970833	0.827	0.791	1
MRFAP1L1	0.920532	-0.19478	0.106	0.105	1
SKIV2L	0.920937	0.161657	0.108	0.108	1
ABCA7	0.921446	0.0184444	0.253	0.253	1
TOR1AIP1	0.921585	-0.0831414	0.533	0.519	1
UBE3C	0.921611	0.009966	0.602	0.599	1
MRPL42	0.921789	0.0344541	0.287	0.287	1
PBRM1	0.922099	-0.0180197	0.67	0.667	1
AC004951.1	0.922498	-0.0602589	0.159	0.16	1
FLT3LG	0.922697	-0.00143351	0.141	0.143	1
TOMM40	0.922772	-0.166358	0.233	0.229	1
DPYD-AS1	0.922774	0.084334	0.215	0.219	1
MRPL22	0.922949	0.00748676	0.323	0.318	1
MED23	0.92302	0.0576571	0.374	0.373	1
NAE1	0.923438	-0.136697	0.169	0.164	1
AGL	0.92355	-0.129852	0.114	0.11	1
MRPS11	0.92367	-0.0707995	0.282	0.274	1
ERGIC3	0.923767	-0.061018	0.438	0.429	1
SUPV3L1	0.924208	-0.0809464	0.168	0.165	1
RUFY2	0.924337	-0.0826256	0.266	0.265	1
UBE2W	0.924481	0.0343449	0.741	0.73	1
ITPRID2	0.924899	0.0190825	0.474	0.467	1
WDR91	0.925049	-0.144054	0.124	0.124	1
SEC11C	0.925243	-0.00297097	0.459	0.441	1
ARL8A	0.925365	-0.00641378	0.452	0.447	1
MAN1A1	0.925604	-0.0874945	0.646	0.626	1
GBP5	0.926072	-0.00924652	0.19	0.186	1
PAXIP1-AS2	0.926114	-0.0271957	0.099	0.1	1
ING4	0.926486	-0.0200977	0.306	0.3	1
MRPS30	0.926489	-0.0963392	0.19	0.185	1
SDAD1	0.926533	-0.0996166	0.301	0.294	1
MRPS5	0.926583	-0.00233931	0.528	0.523	1
PAPSS2	0.926666	0.0184696	0.536	0.54	1
UBLCP1	0.926738	-0.044892	0.338	0.338	1
LPIN1	0.926936	-0.178851	0.144	0.142	1
PPP2R3C	0.927634	0.0242502	0.574	0.573	1
PSEN1	0.927677	-0.0314244	0.896	0.9	1
COA1	0.92784	-0.0171847	0.57	0.571	1
SNX15	0.92787	-0.0223039	0.215	0.211	1
HCFC2	0.928012	-0.173181	0.231	0.227	1
KLF3	0.928329	-0.0208104	0.805	0.803	1
TOLLIP	0.928392	0.013772	0.448	0.435	1
MBD3	0.928488	-0.0719882	0.227	0.223	1
CDC27	0.92881	0.00598353	0.551	0.541	1
CNTLN	0.928855	0.0268889	0.466	0.473	1
SLC35C2	0.928904	-0.0929735	0.348	0.331	1
EXOC4	0.928939	0.00931712	0.869	0.865	1
IDE	0.928948	-0.000667052	0.287	0.278	1
CYP20A1	0.929311	-0.0179641	0.507	0.504	1
LARP4	0.929802	-0.068102	0.341	0.326	1
RNF125	0.929969	-0.0739095	0.295	0.284	1
DUSP18	0.930489	-0.0240673	0.24	0.234	1
PEX11G	0.930552	-0.124133	0.113	0.11	1
TRAPPC13	0.931399	-0.0804238	0.179	0.179	1
TTF2	0.931509	-0.0402412	0.186	0.188	1
DBNL	0.931785	0.0120437	0.782	0.768	1
MUTYH	0.931808	-0.16905	0.115	0.112	1
UXS1	0.932031	-0.116922	0.275	0.269	1
HIBCH	0.932056	-0.156769	0.24	0.237	1
USP9X	0.932079	-0.0776459	0.727	0.712	1
YIPF5	0.932105	-0.0108871	0.267	0.265	1
MED31	0.932369	0.118762	0.215	0.219	1
ARF3	0.932625	-0.0641361	0.373	0.362	1
UBE2J2	0.933692	-0.0237033	0.41	0.403	1
RPL36	0.933865	-0.00716195	1	1	1
DHX34	0.933872	-0.0976354	0.465	0.462	1
PEA15	0.933965	-0.0160549	0.295	0.296	1
ENTR1	0.934416	-0.00251636	0.173	0.177	1
FCGR1B	0.934498	0.0898945	0.107	0.109	1
NDUFS6	0.934934	0.00175542	0.852	0.835	1
LBR	0.935462	-0.035308	0.426	0.429	1
KNSTRN	0.935537	0.0242308	0.159	0.162	1
CFDP1	0.936151	-0.0404835	0.591	0.582	1
C18orf21	0.93661	-0.0140749	0.163	0.164	1
DBNDD2	0.936667	-0.158992	0.155	0.152	1
MTO1	0.936928	-0.017072	0.214	0.211	1
IFNAR1	0.936958	-0.00380816	0.581	0.584	1
ELOA	0.937069	-0.0854304	0.277	0.275	1
RALGDS	0.937197	-0.050763	0.132	0.133	1
ADD1	0.937433	-0.0183251	0.686	0.679	1
HIST3H2A	0.937536	0.0163654	0.222	0.223	1
SORD	0.937647	-0.244261	0.11	0.106	1
DDX42	0.937844	0.0228352	0.41	0.403	1
EXTL3	0.938465	-0.0415703	0.212	0.211	1
BMP2K	0.938489	-0.0520022	0.606	0.6	1
COQ5	0.93852	-0.13195	0.153	0.151	1
MBTD1	0.938591	-0.00133559	0.456	0.455	1
FAM219A	0.938701	0.0260053	0.182	0.182	1
PPP2R1A	0.939421	-0.0135498	0.518	0.504	1
ZFPL1	0.939759	0.024581	0.145	0.147	1
PNKP	0.9399	-0.0214383	0.31	0.309	1
RAMAC	0.939943	-0.108806	0.122	0.121	1
WDR75	0.940031	-0.0253413	0.195	0.197	1
NUP133	0.940043	-0.145445	0.242	0.238	1
MINK1	0.94033	-0.13732	0.302	0.293	1
IRAK1	0.940848	0.0303787	0.321	0.321	1
GATAD2A	0.940881	-0.099713	0.688	0.661	1
IFT88	0.940921	-0.00525899	0.251	0.251	1
GTPBP8	0.940923	-0.0924074	0.11	0.108	1
RNF146	0.941127	-0.0081096	0.396	0.397	1
C11orf24	0.941412	0.0754995	0.13	0.129	1
VPS36	0.941413	-0.0752457	0.566	0.546	1
PISD	0.941462	-0.00776875	0.396	0.389	1
AIDA	0.941655	-0.0697672	0.266	0.265	1
CASP3	0.94183	-0.0172706	0.426	0.415	1
LARP7	0.941923	-0.0130877	0.561	0.564	1
IPO5	0.94197	-0.0230242	0.28	0.277	1
RPLP2	0.942097	-0.00277373	1	0.996	1
ZNF75A	0.942104	-0.000788722	0.124	0.124	1
TRPM7	0.942369	-0.039784	0.59	0.593	1
SCAMP3	0.942444	-0.050259	0.194	0.19	1
TFIP11	0.942554	-0.0270853	0.159	0.161	1
CLEC4F	0.942566	-0.228992	0.146	0.141	1
IFI16	0.942575	-0.0473859	0.756	0.746	1
ZNF703	0.942613	0.053133	0.581	0.597	1
EIF4G1	0.94325	-0.0339397	0.488	0.473	1
EMC7	0.943395	-0.0451661	0.481	0.466	1
ARL4C	0.943546	-0.0824299	0.212	0.204	1
RCOR3	0.943756	0.0742222	0.448	0.458	1
PPP1R12C	0.943886	-0.0163981	0.334	0.332	1
C15orf39	0.943973	-0.0845555	0.493	0.485	1
FAM160A2	0.944088	-0.0482149	0.207	0.209	1
NUP88	0.944107	-0.0687192	0.319	0.311	1
CSNK2A2	0.944126	-0.0426458	0.27	0.262	1
PYM1	0.944134	0.056998	0.273	0.275	1
RNF213	0.944322	-0.0345484	0.878	0.885	1
POLR2K	0.944397	-0.0193499	0.47	0.456	1
TRIM23	0.94495	-0.121745	0.15	0.147	1
FBXW7	0.94521	-0.0619636	0.961	0.928	1
KLHL20	0.945547	0.0457357	0.276	0.272	1
RPS5	0.945946	-0.0159333	0.993	0.988	1
CGRRF1	0.945953	-0.15016	0.162	0.162	1
RBM12B	0.946261	-0.116153	0.186	0.185	1
MFSD8	0.946273	0.0240811	0.169	0.168	1
OSBPL2	0.946301	-0.16152	0.283	0.281	1
CNOT9	0.946498	-0.039186	0.247	0.239	1
MRPL39	0.946552	-0.113335	0.128	0.128	1
ZYX	0.946717	-0.0176934	0.757	0.741	1
MSH5	0.947252	-0.070975	0.122	0.122	1
UHRF2	0.947512	-0.0711581	0.457	0.446	1
SS18	0.947767	-0.0225192	0.566	0.55	1
ATXN2	0.947868	0.00128132	0.664	0.662	1
RRP36	0.947972	-0.00789571	0.355	0.355	1
CTSD	0.948057	0.00699568	0.876	0.884	1
CYTH2	0.948576	-0.0727978	0.252	0.246	1
RAD18	0.948585	0.00910785	0.106	0.105	1
ARHGAP35	0.948603	-0.0598328	0.328	0.327	1
ZNF124	0.948687	-0.102653	0.293	0.283	1
AL592183.1	0.949031	-0.0441957	0.242	0.239	1
KMT2E	0.949189	0.01131	0.903	0.885	1
AHR	0.949542	0.0844312	0.527	0.534	1
TATDN3	0.949787	-0.0218301	0.456	0.437	1
TAF8	0.950122	-0.0144276	0.262	0.258	1
KIAA1191	0.950336	-0.162553	0.11	0.11	1
KIAA2026	0.950369	-0.013655	0.606	0.599	1
CCNH	0.950956	-0.0578558	0.768	0.75	1
CCP110	0.951203	-0.0153331	0.132	0.13	1
TERF2IP	0.95166	-0.00336348	0.651	0.645	1
DNAJC5	0.951838	-0.0465294	0.617	0.621	1
ZNF609	0.952069	0.00319476	0.663	0.663	1
IFRD2	0.952121	-0.0149357	0.137	0.134	1
NENF	0.952216	-0.0806679	0.32	0.314	1
RAB3GAP2	0.952559	0.000168069	0.497	0.484	1
C12orf76	0.952848	0.0362695	0.176	0.177	1
RPS6KA2	0.953252	-0.0861177	0.423	0.415	1
RPA1	0.953586	-0.0380135	0.235	0.235	1
CCDC167	0.953672	0.0840321	0.144	0.143	1
PRPF39	0.953704	-0.000274494	0.194	0.192	1
METTL3	0.953903	-0.00173631	0.149	0.147	1
RPL13	0.954303	-0.0117003	1	1	1
ATG4C	0.954591	-0.118434	0.236	0.238	1
ADA2	0.954724	-0.0271547	0.735	0.75	1
PROSER1	0.955038	0.0201845	0.157	0.154	1
SEMA6A-AS1	0.955447	-0.0697395	0.107	0.106	1
TSG101	0.95559	0.0213025	0.573	0.568	1
MED7	0.955711	0.00370877	0.152	0.151	1
NAF1	0.955755	0.0434593	0.164	0.166	1
ZNF414	0.956352	-0.028239	0.106	0.104	1
MIS12	0.956651	-0.0541286	0.144	0.145	1
DDI2	0.956877	-0.0837213	0.26	0.259	1
SPIN1	0.957342	-0.0342668	0.238	0.235	1
PCIF1	0.957427	-0.1425	0.181	0.174	1
MRPS9	0.957671	0.0560228	0.22	0.221	1
PEX19	0.958914	-0.056201	0.113	0.111	1
GLE1	0.959219	-0.0701513	0.242	0.238	1
PAN3	0.959299	0.00607881	0.916	0.915	1
SNRNP40	0.959564	-0.0415493	0.373	0.364	1
FXN	0.959589	-0.113206	0.247	0.24	1
TMEM138	0.959614	-0.172429	0.145	0.143	1
TRA2A	0.959777	-0.0400504	0.849	0.795	1
CHCHD3	0.959872	-0.00122532	0.678	0.667	1
SYT11	0.95998	-0.0339595	0.126	0.127	1
LIX1L	0.960103	-0.0763222	0.153	0.152	1
ERCC5	0.96052	-0.00889614	0.376	0.374	1
CHMP6	0.960657	-0.127858	0.243	0.233	1
SMIM8	0.960702	0.0158324	0.126	0.125	1
BCR	0.960765	-0.0688165	0.333	0.327	1
ANKRD13C	0.961522	0.00209262	0.381	0.384	1
PIP4P2	0.961629	-0.000689315	0.158	0.16	1
RSRP1	0.961759	-0.000497131	0.905	0.895	1
ABHD8	0.962016	-0.000110845	0.149	0.147	1
TEPSIN	0.962032	-0.0750927	0.11	0.11	1
BAK1	0.962221	-0.0741365	0.234	0.234	1
CCDC88A	0.962955	0.00322027	0.8	0.78	1
TACO1	0.96359	-0.102961	0.107	0.108	1
MCM3	0.964071	-0.0178083	0.104	0.104	1
ZFR	0.964593	-0.0164696	0.788	0.803	1
TMEM147	0.964654	-0.0149442	0.501	0.492	1
SF3B2	0.964691	-0.0490139	0.644	0.638	1
CRKL	0.964985	-0.0752038	0.207	0.205	1
TAF9	0.965181	-0.120483	0.387	0.373	1
SNRPC	0.965188	-0.0533051	0.65	0.627	1
MAP3K4	0.96533	-0.0810115	0.395	0.387	1
CDK5	0.966095	-0.0380819	0.157	0.155	1
PEX10	0.966245	-0.0542193	0.114	0.111	1
ADPGK	0.966669	-0.0474629	0.619	0.62	1
SNRNP48	0.966745	-0.0299889	0.137	0.136	1
FAM135A	0.967232	0.037964	0.304	0.302	1
OGDH	0.967661	0.00546596	0.86	0.843	1
ENOX2	0.968223	-0.0763986	0.427	0.417	1
METTL5	0.968546	-0.0938052	0.301	0.294	1
RP9	0.968731	-0.182209	0.154	0.151	1
MAFK	0.969629	0.0489121	0.179	0.18	1
YDJC	0.969933	-0.137041	0.169	0.166	1
H2AFZ	0.969938	0.0173723	0.904	0.913	1
LENG8-AS1	0.970357	0.0421036	0.117	0.118	1
TMEM134	0.970465	-0.0852709	0.499	0.48	1
PDLIM7	0.970664	-0.00582639	0.141	0.141	1
ASL	0.970759	-0.0103806	0.391	0.379	1
AL033528.2	0.970772	0.0714773	0.101	0.103	1
RPL41	0.971068	-0.00359377	1	1	1
HINT2	0.971291	0.0598203	0.204	0.204	1
CYB5A	0.971412	-0.122593	0.216	0.213	1
SCYL2	0.971662	-0.042448	0.363	0.357	1
CCDC84	0.972498	-0.0337275	0.288	0.288	1
BOD1L1	0.972793	0.045045	0.721	0.732	1
AC091271.1	0.972943	-0.060615	0.194	0.19	1
PGRMC2	0.973116	-0.0364	0.209	0.208	1
UBE2G2	0.973238	0.00608799	0.39	0.391	1
ORAI3	0.97352	-0.0484524	0.349	0.341	1
METAP2	0.973598	-0.00224707	0.421	0.424	1
DCUN1D2	0.973626	-0.0896587	0.177	0.176	1
RFXANK	0.973637	0.00801179	0.289	0.286	1
FAM200B	0.974022	-0.0889509	0.37	0.351	1
NDUFC2	0.974066	-0.0565941	0.77	0.763	1
RPS2	0.974539	-0.0226459	1	0.999	1
TTC31	0.974625	-0.00111461	0.104	0.105	1
EIF3H	0.97469	-0.0157148	0.941	0.932	1
TBC1D22A	0.975575	-0.0116768	0.928	0.92	1
TRAPPC8	0.975929	-0.0305103	0.51	0.509	1
PLEKHJ1	0.975934	-0.071284	0.521	0.498	1
ARPC4	0.97615	-0.0151773	0.903	0.918	1
PEBP1	0.976512	0.0603827	0.395	0.399	1
SIGIRR	0.976712	0.01386	0.461	0.459	1
SUPT5H	0.976795	0.00173659	0.456	0.449	1
HMGN4	0.977185	-0.0058563	0.39	0.391	1
ZNF718	0.977455	-0.132184	0.132	0.129	1
IDH3A	0.977615	-0.0832559	0.351	0.348	1
ZNF428	0.978585	-0.153221	0.185	0.178	1
PSMB8-AS1	0.978783	0.0539122	0.437	0.441	1
SP110	0.978897	-0.00491699	0.807	0.804	1
NUDT16	0.978991	0.0119687	0.655	0.67	1
BLOC1S4	0.979014	-0.0632268	0.264	0.254	1
PPTC7	0.979045	-0.094367	0.394	0.388	1
ASPH	0.979489	0.0732246	0.185	0.185	1
COX6C	0.979627	-0.0455506	0.939	0.93	1
KLHL22	0.979782	-0.183197	0.195	0.191	1
PPP1R12A	0.980623	-0.0134235	0.904	0.9	1
HUWE1	0.980745	-0.0753487	0.56	0.542	1
ASPSCR1	0.980779	-0.0899156	0.264	0.259	1
TREM1	0.9811	0.00822958	0.385	0.378	1
CDIP1	0.981358	0.0638815	0.256	0.258	1
CSNK2B	0.98199	-0.00949434	0.68	0.677	1
FLVCR2	0.982091	-0.187157	0.42	0.409	1
RAD52	0.982123	-0.0741226	0.111	0.111	1
SLC38A2	0.982389	-0.000937767	0.539	0.545	1
TSR1	0.982752	-0.0774114	0.125	0.123	1
WWP1	0.983293	-0.0293055	0.508	0.503	1
GPS2	0.983843	-0.020163	0.483	0.474	1
TRIM28	0.983984	-0.0989009	0.385	0.38	1
ZBTB20	0.984674	0.0324763	0.889	0.9	1
CCDC93	0.984728	-0.0125964	0.47	0.468	1
PET100	0.984741	0.0500965	0.805	0.802	1
TM2D1	0.984796	0.0267462	0.471	0.474	1
APOBR	0.984887	-0.0419621	0.235	0.234	1
NSD3	0.985047	-0.0179004	0.607	0.594	1
PPP1R21	0.98506	-0.035586	0.577	0.572	1
SNRPD1	0.985114	-0.026323	0.596	0.599	1
TRAPPC3	0.985509	-0.030225	0.412	0.4	1
REXO4	0.986222	-0.14331	0.146	0.145	1
CCDC71L	0.986792	0.0174829	0.135	0.134	1
TMEM268	0.986825	-0.0702458	0.2	0.197	1
TECPR1	0.987082	0.0014722	0.341	0.342	1
MBOAT7	0.987101	0.023998	0.307	0.313	1
MIER3	0.987228	-0.0885652	0.101	0.1	1
NUDC	0.987855	0.0100105	0.573	0.566	1
TMEM106A	0.988026	0.00198813	0.114	0.114	1
ANKRD44	0.988309	0.00380813	0.975	0.982	1
SPAG1	0.988331	-0.036955	0.168	0.168	1
STRIP1	0.988519	-0.228656	0.189	0.183	1
VPS13D	0.988623	0.0581766	0.565	0.577	1
GSK3B	0.988773	-0.0311353	0.82	0.803	1
EI24	0.988778	-0.0317649	0.17	0.168	1
ZER1	0.988896	-0.037402	0.271	0.269	1
AAR2	0.988991	-0.0379311	0.164	0.164	1
MAP3K11	0.988994	0.0206574	0.495	0.49	1
NUDT22	0.989128	0.0267577	0.405	0.4	1
DHRS4-AS1	0.989486	-0.0397818	0.134	0.133	1
EIF4H	0.989648	-0.00340236	0.66	0.661	1
INTS8	0.989757	-0.127842	0.256	0.252	1
SSR1	0.990284	0.0297569	0.499	0.51	1
PCED1B-AS1	0.990745	-0.202388	0.175	0.171	1
INO80C	0.991112	-0.0929548	0.184	0.18	1
BUD31	0.991227	-0.0261976	0.666	0.661	1
CALCOCO1	0.991331	0.0347627	0.172	0.173	1
SNRNP27	0.991531	-0.0395541	0.188	0.184	1
POLDIP2	0.991819	-0.167288	0.23	0.22	1
CCNY	0.99208	-0.0343235	0.87	0.854	1
ARHGAP25	0.992087	-0.0124524	0.725	0.729	1
CYB561	0.992087	0.0403287	0.102	0.103	1
PPIB	0.99211	0.0256599	0.832	0.829	1
NUAK2	0.99219	0.0136014	0.13	0.129	1
LEO1	0.992214	-0.0198458	0.197	0.196	1
POLR2M	0.992242	-0.0553371	0.119	0.118	1
ZNF800	0.992312	-0.0704601	0.574	0.559	1
USP11	0.992456	0.0205312	0.245	0.249	1
TMOD3	0.992458	-0.0498859	0.833	0.829	1
FAM126A	0.992508	-0.125867	0.739	0.697	1
STIM1	0.992531	-0.0331694	0.821	0.814	1
DST	0.992546	0.013083	0.408	0.409	1
NPEPPS	0.992645	-0.0326179	0.64	0.633	1
TMEM170B	0.993136	0.052947	0.512	0.504	1
MRPS26	0.993149	-0.134194	0.36	0.351	1
NCKAP5L	0.993592	-0.0876798	0.341	0.336	1
ZNF438	0.993684	0.0154929	0.593	0.589	1
FGFR1OP2	0.993826	-0.00161008	0.418	0.41	1
ZNF512	0.994271	-0.0286084	0.208	0.204	1
MDH2	0.994327	-0.0198696	0.694	0.704	1
UVSSA	0.994573	-0.0210808	0.194	0.194	1
TSN	0.99492	-0.000609215	0.278	0.278	1
ZBTB34	0.994977	-0.0541836	0.119	0.117	1
ERBIN	0.995325	0.0183384	0.877	0.849	1
CWC15	0.99556	-0.00979696	0.564	0.552	1
PRRC2B	0.995663	0.00530514	0.498	0.496	1
OARD1	0.996057	-0.042057	0.339	0.335	1
AC092821.3	0.996069	-0.0844645	0.149	0.148	1
GBF1	0.996209	-0.0511107	0.713	0.698	1
UQCC3	0.996628	-0.0491158	0.208	0.208	1
GSKIP	0.99666	-0.0533421	0.145	0.145	1
BBS4	0.996703	0.0433947	0.102	0.103	1
CHSY1	0.997144	-0.035034	0.465	0.458	1
ERI1	0.997439	-0.172024	0.141	0.139	1
RAD51C	0.997984	-0.105804	0.107	0.106	1
ZZEF1	0.998032	-0.0385567	0.666	0.656	1
SIGLEC14	0.99807	-0.243624	0.177	0.17	1
RNF115	0.998682	0.0203815	0.39	0.387	1
MRPL15	0.998715	-0.0724081	0.305	0.295	1
LAGE3	0.99878	0.0429763	0.314	0.312	1
AIMP1	0.998791	-0.014514	0.57	0.554	1
RPS13	0.999228	-0.00657388	1	0.996	1
THOC5	0.999635	-0.0968717	0.234	0.231	1
CD58	0.999723	-0.0273787	0.636	0.615	1
LMNB2	0.999781	-0.109095	0.105	0.103	1
NPAT	0.999845	-0.061438	0.242	0.237	1

### Sheet: Hem_Vol_D1 CD16_Mono D3
Gene	p_val	avg_log2FC	pct.1	pct.2	p_val_adj
AC105402.3	1.29233e-59	-6.03241	0.013	0.311	4.73005e-55
SNHG5	6.94696e-55	-1.20464	0.528	0.779	2.54266e-50
RPS4Y1	8.05328e-50	-5.97144	0.019	0.277	2.94758e-45
ADK	2.23372e-48	-0.805912	0.813	0.933	8.17565e-44
SULT1A1	2.25118e-47	1.27677	0.737	0.514	8.23955e-43
HLA-DQA2	4.95502e-47	-1.34249	0.352	0.651	1.81359e-42
LINC00278	1.5427e-46	-7.40154	0.004	0.24	5.64643e-42
UTY	1.83253e-46	-6.84697	0.004	0.24	6.70723e-42
MTRNR2L8	7.55741e-45	-2.94336	0.472	0.679	2.76609e-40
FKBP5	1.33521e-43	1.06123	0.857	0.682	4.88699e-39
NOP10	6.45472e-39	-0.673783	0.843	0.936	2.36249e-34
FCER1G	7.28842e-38	-0.396045	1	0.998	2.66763e-33
MT2A	1.37543e-37	-1.14889	0.714	0.868	5.03423e-33
DDX3Y	4.01814e-36	-7.41616	0.001	0.187	1.47068e-31
PAX8-AS1	6.0434e-34	2.47024	0.208	0.042	2.21194e-29
FOS	7.22104e-34	0.771319	0.984	0.957	2.64297e-29
B2M	9.20933e-34	-0.304518	1	1	3.37071e-29
MT-ND4L	7.12967e-32	0.488251	0.987	0.962	2.60953e-27
ADAMTS2	5.14558e-31	5.0033	0.112	0.005	1.88333e-26
TBXAS1	8.50209e-29	0.377852	0.992	0.983	3.11185e-24
AC122685.1	1.22823e-27	-6.95879	0.001	0.146	4.49546e-23
PFDN5	3.21041e-27	-0.277165	0.999	0.998	1.17504e-22
EIF1AY	1.45546e-26	-7.12867	0	0.138	5.32714e-22
MALAT1	2.84701e-26	-0.444704	1	1	1.04204e-21
VSTM1	4.25658e-26	-1.83231	0.093	0.287	1.55795e-21
TNNT1	9.79388e-26	2.08758	0.209	0.06	3.58466e-21
PSMB9	3.88063e-25	-0.524802	0.868	0.911	1.42035e-20
AC004556.3	6.31133e-25	-5.51762	0.001	0.132	2.31001e-20
EPSTI1	7.28341e-25	-1.11336	0.31	0.52	2.6658e-20
LY6E	1.0027e-23	-0.672167	0.746	0.837	3.66999e-19
CCND3	1.88506e-21	0.578323	0.864	0.785	6.8995e-17
UTRN	2.21595e-21	0.334299	0.997	0.993	8.11059e-17
PRKY	2.29453e-21	-4.58206	0.007	0.125	8.39819e-17
XIST	5.38404e-21	0.477778	0.858	0.611	1.97061e-16
TMEM176B	7.04151e-21	0.672763	0.679	0.463	2.57726e-16
SLC35F1	8.60157e-21	0.795235	0.454	0.249	3.14826e-16
MACF1	1.52879e-20	0.478411	0.898	0.853	5.59551e-16
TMSB10	2.35335e-20	-0.193225	1	1	8.6135e-16
TMTC1	2.66098e-20	-0.7089	0.347	0.564	9.73945e-16
PPDPF	4.52743e-20	-0.49817	0.798	0.886	1.65708e-15
DRAP1	5.41966e-20	-0.442983	0.857	0.93	1.98365e-15
IL3RA	7.23887e-20	1.26722	0.433	0.257	2.6495e-15
NEAT1	1.3307e-19	0.234515	1	0.999	4.87051e-15
ZBTB16	2.54627e-19	1.36207	0.376	0.208	9.31961e-15
PSME1	3.22377e-19	-0.34999	0.931	0.95	1.17993e-14
IER5	2.0291e-18	-0.566031	0.827	0.894	7.42671e-14
MARCH1	2.6646e-18	0.433252	0.926	0.88	9.7527e-14
IFITM3	3.98982e-18	-0.43678	0.881	0.933	1.46031e-13
ARHGAP24	4.72483e-18	0.746002	0.587	0.414	1.72933e-13
ADGRB3	5.04611e-18	1.87199	0.169	0.054	1.84693e-13
TMSB4X	7.20416e-18	-0.199849	1	1	2.6368e-13
KCNMA1	1.45041e-17	-3.90878	0.008	0.108	5.30865e-13
FLT3	3.65421e-17	1.83498	0.152	0.046	1.33748e-12
CFD	5.04041e-17	-0.448866	0.968	0.965	1.84484e-12
AHNAK	5.4455e-17	0.467528	0.933	0.879	1.99311e-12
CD86	7.3031e-17	-0.522596	0.728	0.832	2.67301e-12
RPL12	9.8544e-17	-0.190355	0.999	0.998	3.60681e-12
HSPB1	1.10864e-16	-0.955624	0.274	0.446	4.05773e-12
PSME2	2.89869e-16	-0.436494	0.906	0.93	1.06095e-11
EEF1D	2.95697e-16	-0.244342	0.985	0.986	1.08228e-11
FMN1	3.19466e-16	1.62399	0.192	0.075	1.16928e-11
VSIG4	3.26535e-16	1.77154	0.147	0.045	1.19515e-11
TYROBP	1.29746e-15	-0.170738	0.999	0.999	4.74883e-11
ACTB	1.46978e-15	-0.173886	1	1	5.37955e-11
LGALS3	2.14403e-15	-0.332728	0.894	0.955	7.84738e-11
HS3ST3B1	5.48209e-15	-2.42526	0.029	0.132	2.0065e-10
FCGR3A	6.41903e-15	-0.398762	0.939	0.949	2.34943e-10
CLIP4	9.31712e-15	0.557788	0.734	0.627	3.41016e-10
LST1	1.29339e-14	-0.245722	1	1	4.73395e-10
STK32C	3.26331e-14	-0.81806	0.292	0.448	1.1944e-09
RRP12	3.28679e-14	0.713046	0.745	0.662	1.203e-09
ATP2B1-AS1	3.3096e-14	0.51477	0.791	0.717	1.21135e-09
G0S2	4.36081e-14	-0.443937	0.157	0.313	1.5961e-09
ERAP2	6.84924e-14	0.971991	0.362	0.221	2.50689e-09
PLXDC2	7.1488e-14	0.280549	0.983	0.97	2.61653e-09
ARL17B	7.7577e-14	1.2002	0.282	0.155	2.8394e-09
MT-CO1	8.01934e-14	-0.209686	1	1	2.93516e-09
AC026369.3	9.23346e-14	-2.44951	0.021	0.113	3.37954e-09
AIF1	9.86643e-14	-0.184918	0.999	0.999	3.61121e-09
GNAQ	1.03569e-13	0.318772	0.96	0.929	3.79072e-09
PTPRJ	1.10136e-13	0.252442	0.992	0.966	4.03111e-09
NDUFA4	1.60962e-13	-0.319922	0.917	0.945	5.89137e-09
IFI6	2.82334e-13	-0.618794	0.348	0.503	1.03337e-08
PDIA3	3.7372e-13	-0.494077	0.795	0.867	1.36785e-08
SRP14	3.96301e-13	-0.260395	0.948	0.971	1.4505e-08
ITGB2	5.18054e-13	-0.264704	0.981	0.986	1.89613e-08
TSPAN14	8.47843e-13	0.423856	0.896	0.847	3.10319e-08
CD180	1.21576e-12	0.87122	0.308	0.175	4.44982e-08
DOCK2	1.2461e-12	0.205102	0.992	0.984	4.56087e-08
CD40	1.45586e-12	-1.12778	0.118	0.246	5.32859e-08
DPYD	1.63792e-12	0.262662	0.993	0.979	5.99496e-08
IFITM2	2.03399e-12	-0.325861	0.95	0.975	7.44459e-08
CLEC11A	2.91282e-12	1.35638	0.2	0.095	1.06612e-07
CD151	2.92162e-12	0.672251	0.522	0.368	1.06934e-07
FBN2	3.2233e-12	0.805964	0.328	0.191	1.17976e-07
ARL4A	3.35297e-12	0.706703	0.57	0.464	1.22722e-07
OSCAR	3.45061e-12	-0.475432	0.546	0.694	1.26296e-07
MT-ND5	4.52687e-12	0.150738	0.999	0.998	1.65688e-07
CYBB	4.69836e-12	0.263994	0.985	0.966	1.71965e-07
IFIT3	9.21174e-12	-0.936973	0.202	0.34	3.37159e-07
GFRA2	1.01823e-11	1.3881	0.136	0.052	3.72684e-07
MT-ND3	1.18518e-11	-0.171907	0.993	1	4.33787e-07
SAMHD1	1.20742e-11	0.24111	0.981	0.96	4.41927e-07
TMA7	1.25297e-11	-0.219982	0.967	0.988	4.58598e-07
XPR1	1.42465e-11	0.435493	0.784	0.682	5.21436e-07
DOCK5	1.77449e-11	0.29026	0.972	0.936	6.4948e-07
HIPK3	1.95516e-11	0.394342	0.892	0.82	7.15608e-07
JUND	2.12976e-11	0.30204	0.985	0.982	7.79512e-07
GSTP1	2.47291e-11	-0.236323	0.983	0.984	9.05111e-07
SMAP2	2.54083e-11	0.239387	0.981	0.976	9.2997e-07
SIRPB1	2.9931e-11	-0.563227	0.438	0.573	1.09551e-06
ETS2	4.32194e-11	0.507596	0.652	0.534	1.58187e-06
RAC2	4.86725e-11	-0.319466	0.88	0.923	1.78146e-06
EIF1	5.29467e-11	-0.155623	0.999	0.999	1.9379e-06
CHST13	5.77195e-11	-1.95298	0.029	0.11	2.11259e-06
AC092490.1	6.68423e-11	1.82973	0.102	0.033	2.44649e-06
TRIM69	6.97066e-11	-0.86629	0.213	0.34	2.55133e-06
AKAP13	6.98683e-11	0.202925	0.988	0.987	2.55725e-06
OLIG1	7.5146e-11	-1.09442	0.12	0.237	2.75042e-06
SNHG25	7.76543e-11	-0.655249	0.27	0.415	2.84223e-06
ANXA4	8.43888e-11	-0.584002	0.54	0.656	3.08871e-06
FLNA	8.84276e-11	0.238261	0.966	0.951	3.23654e-06
HIGD2A	9.54147e-11	-0.287473	0.876	0.899	3.49227e-06
LAP3	9.56305e-11	-0.622606	0.507	0.613	3.50017e-06
FNDC10	1.05311e-10	1.31235	0.152	0.067	3.85449e-06
SERPINA1	1.10283e-10	-0.21363	0.996	0.992	4.03645e-06
AGPAT4	1.15771e-10	0.56439	0.526	0.395	4.23734e-06
RBM47	1.44026e-10	0.386186	0.878	0.832	5.27148e-06
RAB11FIP1	1.89869e-10	0.262749	0.839	0.756	6.94939e-06
XAF1	2.22837e-10	-0.643548	0.349	0.485	8.15606e-06
ST6GALNAC3	2.29089e-10	0.66839	0.447	0.321	8.38487e-06
FOSB	2.33985e-10	0.340646	0.821	0.725	8.56407e-06
COX7B	2.62224e-10	-0.28651	0.888	0.929	9.59765e-06
CALHM6	2.96489e-10	-0.486686	0.833	0.855	1.08518e-05
MEF2A	3.96883e-10	0.283225	0.933	0.893	1.45263e-05
PDGFC	4.1848e-10	0.764813	0.45	0.325	1.53168e-05
OAS1	4.35617e-10	-0.375378	0.668	0.761	1.5944e-05
MYADM	4.80846e-10	0.580267	0.668	0.595	1.75995e-05
KCNE1	5.02525e-10	0.865272	0.272	0.161	1.83929e-05
NME2	5.29604e-10	0.216464	0.993	0.983	1.9384e-05
AL450992.3	6.45198e-10	1.47324	0.142	0.061	2.36149e-05
EIF3L	6.4643e-10	0.320999	0.836	0.785	2.366e-05
IQGAP2	6.74793e-10	-0.387597	0.725	0.807	2.46981e-05
IGF2R	7.00955e-10	0.511706	0.652	0.543	2.56556e-05
TSPAN33	7.15768e-10	-1.81392	0.032	0.108	2.61978e-05
CPPED1	7.47805e-10	0.250464	0.978	0.953	2.73704e-05
GBP2	7.64189e-10	-0.606726	0.519	0.623	2.79701e-05
JMJD1C	8.09246e-10	0.314819	0.983	0.957	2.96192e-05
AC068587.4	8.10321e-10	1.11738	0.2	0.105	2.96585e-05
STK39	8.21887e-10	0.608517	0.567	0.457	3.00819e-05
RFLNB	8.36577e-10	-1.02728	0.292	0.397	3.06195e-05
GBP5	8.51834e-10	-1.399	0.083	0.178	3.1178e-05
CD81	1.06477e-09	0.597774	0.528	0.407	3.89718e-05
SBF2	1.13823e-09	0.253967	0.947	0.937	4.16603e-05
NDUFA1	1.15303e-09	-0.253137	0.903	0.93	4.22021e-05
MGST3	1.19084e-09	-0.449693	0.614	0.705	4.35858e-05
BACH1	1.21572e-09	0.277658	0.952	0.932	4.44967e-05
PLCL1	1.28219e-09	0.98749	0.27	0.167	4.69295e-05
NFKBIA	1.28719e-09	-0.224999	0.802	0.881	4.71125e-05
ABRACL	1.3064e-09	-0.363598	0.823	0.891	4.78157e-05
APOBEC3A	1.38775e-09	-0.521194	0.692	0.776	5.07932e-05
ANXA1	1.40826e-09	0.431001	0.896	0.845	5.15435e-05
COX6B1	1.57062e-09	-0.203035	0.968	0.98	5.74863e-05
LYPD2	1.9183e-09	-1.61262	0.106	0.204	7.02117e-05
FAM118A	1.94062e-09	0.551907	0.444	0.316	7.10287e-05
PPM1L	2.07911e-09	0.345469	0.852	0.807	7.60973e-05
HIPK2	2.23908e-09	0.47954	0.679	0.585	8.19525e-05
PPP3CA	2.72378e-09	0.34208	0.88	0.818	9.96932e-05
ARIH1	2.73761e-09	0.426128	0.884	0.856	0.000100199
PABPC1	2.85225e-09	0.216309	0.997	0.998	0.000104395
EIF4G2	3.24472e-09	0.286278	0.921	0.896	0.00011876
GLRX	3.74258e-09	-0.350321	0.808	0.847	0.000136982
PTEN	3.82523e-09	0.308463	0.886	0.842	0.000140007
LIPN	4.26407e-09	0.683284	0.319	0.204	0.000156069
CCDC173	4.69123e-09	1.64851	0.116	0.048	0.000171704
GMFG	4.7989e-09	-0.196649	0.989	0.984	0.000175645
LILRB1	4.98977e-09	0.415262	0.853	0.811	0.00018263
CLEC12A	5.01274e-09	0.223744	0.937	0.83	0.000183471
HEBP2	5.01326e-09	0.48304	0.59	0.468	0.00018349
ATP5PF	5.35963e-09	-0.288353	0.845	0.886	0.000196168
SRGAP1	5.36374e-09	1.12347	0.233	0.138	0.000196318
PNRC1	5.4977e-09	0.31306	0.934	0.91	0.000201221
CSTB	6.25421e-09	-0.266204	0.97	0.975	0.00022891
BCL2A1	6.2941e-09	-0.330919	0.757	0.847	0.00023037
RNF141	6.6465e-09	0.533761	0.541	0.437	0.000243268
CD163	6.65852e-09	0.949614	0.231	0.137	0.000243709
AL662844.4	7.07132e-09	1.16267	0.171	0.087	0.000258817
RIPOR2	7.60514e-09	0.261832	0.984	0.972	0.000278356
SMIM25	7.66609e-09	-0.254088	0.947	0.953	0.000280586
ZEB2	7.88324e-09	0.190132	0.995	0.996	0.000288534
HNRNPU	1.0967e-08	0.320853	0.899	0.864	0.000401405
KCNAB2	1.11497e-08	0.401295	0.743	0.694	0.00040809
PTPN12	1.14432e-08	0.311634	0.746	0.654	0.000418831
MS4A7	1.17826e-08	-0.376874	0.903	0.94	0.000431254
COX7C	1.19817e-08	-0.169669	0.984	0.984	0.000438543
KDM6A	1.2634e-08	0.274406	0.907	0.856	0.000462418
HCST	1.31938e-08	-0.336413	0.807	0.858	0.000482907
CLECL1	1.35461e-08	-1.39355	0.046	0.121	0.000495802
TRIO	1.37835e-08	0.385653	0.753	0.687	0.000504491
JUNB	1.46386e-08	-0.18365	0.995	0.993	0.000535789
FAM110A	1.60736e-08	-0.443292	0.577	0.668	0.000588308
KMT2C	1.62054e-08	0.218043	0.979	0.963	0.000593134
TMEM154	1.63342e-08	0.447622	0.651	0.557	0.000597847
CORO2A	1.74751e-08	0.930941	0.226	0.132	0.000639605
CEBPA	1.89029e-08	-0.352186	0.624	0.722	0.000691866
FOXP1	1.99483e-08	0.213382	0.987	0.984	0.000730126
SPIDR	2.09478e-08	0.275717	0.898	0.851	0.000766709
CREB5	2.39325e-08	0.614756	0.464	0.352	0.000875953
FCGR3B	2.547e-08	-2.53277	0.038	0.106	0.000932226
VMO1	2.69389e-08	-1.60626	0.073	0.155	0.00098599
ARPC3	2.96303e-08	-0.131032	1	0.997	0.0010845
AC114760.2	3.00707e-08	-0.739883	0.173	0.277	0.00110062
BST2	3.07119e-08	-0.281665	0.858	0.899	0.00112408
PRDX2	3.12994e-08	0.765293	0.304	0.201	0.00114559
ATP5MD	3.22338e-08	-0.236999	0.868	0.91	0.00117979
PILRA	3.2845e-08	-0.215714	0.933	0.95	0.00120216
GADD45B	3.35758e-08	-0.439753	0.604	0.685	0.00122891
CTSZ	3.3687e-08	-0.236524	0.914	0.927	0.00123298
MT-ND1	3.50162e-08	0.0574449	0.995	1	0.00128163
COX6C	3.75257e-08	-0.205674	0.905	0.925	0.00137348
ZFAND3	3.84701e-08	0.18568	0.979	0.973	0.00140804
ANKS1A	3.89661e-08	0.419533	0.721	0.641	0.0014262
PSAP	4.03116e-08	0.132518	0.999	0.999	0.00147544
COX17	4.27586e-08	-0.351226	0.68	0.762	0.00156501
SEPTIN2	4.30383e-08	0.360369	0.694	0.617	0.00157525
AL691403.1	4.35247e-08	0.662594	0.37	0.268	0.00159305
PSMA4	4.52172e-08	-0.315075	0.813	0.851	0.00165499
TPT1	4.62727e-08	0.130282	1	1	0.00169363
TXNIP	4.94604e-08	-0.238613	0.984	0.992	0.0018103
XYLT1	5.29294e-08	0.234855	0.937	0.901	0.00193727
ARL15	5.45972e-08	0.363041	0.821	0.769	0.00199831
CFL1	5.46643e-08	-0.154756	0.995	0.996	0.00200077
FAM117B	5.5309e-08	0.383978	0.78	0.719	0.00202437
PBRM1	5.72721e-08	0.335794	0.718	0.642	0.00209622
UBE2R2	5.78707e-08	0.207556	0.962	0.937	0.00211812
NFIA	6.35201e-08	0.644461	0.321	0.22	0.0023249
JAZF1	6.42033e-08	0.306966	0.821	0.768	0.0023499
CHST7	6.47755e-08	-0.669947	0.303	0.407	0.00237085
VCAN	7.20563e-08	0.501212	0.778	0.696	0.00263733
CEP350	7.49224e-08	0.314211	0.743	0.672	0.00274224
MT1E	7.85072e-08	-1.47706	0.061	0.135	0.00287344
DIAPH2	8.16019e-08	0.219098	0.962	0.952	0.00298671
NLRC5	8.35536e-08	-0.478099	0.315	0.437	0.00305814
RPL18A	8.55621e-08	0.114895	1	0.999	0.00313166
GNG5	8.7232e-08	-0.190806	0.972	0.974	0.00319278
CERS6	9.26955e-08	0.331366	0.79	0.726	0.00339275
GIMAP7	9.45997e-08	-0.440328	0.72	0.765	0.00346245
LPL	1.00608e-07	-1.36909	0.041	0.108	0.00368235
IPMK	1.00732e-07	0.470041	0.72	0.672	0.0036869
PRKCE	1.0507e-07	0.377327	0.77	0.705	0.00384565
IRF1	1.05704e-07	-0.366301	0.747	0.796	0.00386888
SNHG8	1.10187e-07	-0.433357	0.634	0.697	0.00403294
NR4A2	1.11339e-07	0.616075	0.554	0.469	0.0040751
MMP17	1.14351e-07	0.788504	0.263	0.17	0.00418537
LGALS2	1.15765e-07	0.712377	0.275	0.176	0.00423711
HLA-C	1.17086e-07	-0.165444	1	0.997	0.00428546
MRPL23	1.20727e-07	0.485768	0.451	0.339	0.00441872
GSTK1	1.26882e-07	-0.285095	0.804	0.833	0.00464401
CD36	1.27935e-07	0.546713	0.583	0.497	0.00468256
UBE2L6	1.29491e-07	-0.478967	0.586	0.644	0.00473951
MCL1	1.34221e-07	0.276228	0.888	0.853	0.00491262
ADGRE5	1.35568e-07	0.284186	0.967	0.958	0.00496192
RPS4X	1.42118e-07	0.125272	1	0.997	0.00520167
UBL5	1.43952e-07	-0.169386	0.94	0.962	0.00526878
RBP7	1.44501e-07	0.378865	0.611	0.5	0.00528886
LSP1	1.47957e-07	-0.278397	0.874	0.93	0.00541538
UQCR11	1.50382e-07	-0.183074	0.947	0.959	0.00550414
IFI44L	1.65728e-07	-1.39892	0.058	0.13	0.00606581
HLA-B	1.763e-07	0.0949189	0.999	1	0.00645277
ANTXR2	1.80607e-07	0.424137	0.63	0.552	0.00661039
FAM20A	2.20512e-07	0.692424	0.376	0.283	0.00807095
TREM1	2.25443e-07	0.596452	0.429	0.323	0.00825145
PPIL3	2.40264e-07	-0.863291	0.11	0.197	0.00879391
AC245014.3	2.40483e-07	-0.785164	0.194	0.298	0.00880194
C22orf34	2.41648e-07	0.580456	0.399	0.298	0.00884454
NAAA	2.58404e-07	0.287305	0.918	0.906	0.00945785
STIM1	2.77962e-07	0.30784	0.816	0.774	0.0101737
PLAAT4	3.05315e-07	-0.561372	0.401	0.502	0.0111748
TAOK3	3.30503e-07	0.156138	0.987	0.979	0.0120967
TOMM7	3.42122e-07	-0.189883	0.956	0.974	0.012522
CLEC4F	3.54744e-07	-1.30404	0.079	0.154	0.012984
MEGF9	4.12744e-07	0.285908	0.8	0.714	0.0151068
GBP4	4.32813e-07	-0.706611	0.241	0.338	0.0158414
LRRFIP1	4.38331e-07	0.173174	0.996	0.997	0.0160434
MT-ATP6	4.54905e-07	0.132016	0.997	1	0.01665
FAR2	4.60973e-07	0.854474	0.328	0.238	0.0168721
AKIRIN2	4.71774e-07	0.403978	0.737	0.684	0.0172674
PIN4	4.82284e-07	-0.518542	0.329	0.428	0.0176521
CUX1	5.21292e-07	0.196272	0.938	0.911	0.0190798
DMXL2	5.25376e-07	0.252113	0.897	0.875	0.0192293
SAMD4A	5.27066e-07	-0.464498	0.292	0.4	0.0192911
VMP1	5.40212e-07	0.191289	0.981	0.974	0.0197723
STAT1	5.56233e-07	-0.525204	0.417	0.509	0.0203587
YBX3	5.68103e-07	0.340779	0.812	0.743	0.0207931
HSPE1	5.73272e-07	-0.308047	0.546	0.662	0.0209823
GABPB1-AS1	5.93528e-07	0.720483	0.263	0.173	0.0217237
FP236383.3	6.01212e-07	1.39817	0.106	0.049	0.0220049
SIGLEC5	6.02441e-07	-0.695469	0.218	0.314	0.02205
SVIL	6.16119e-07	0.284643	0.886	0.86	0.0225506
AC011933.4	6.25751e-07	-0.606564	0.183	0.279	0.0229031
PPP1R16B	6.48826e-07	-1.03617	0.119	0.202	0.0237477
RPS27L	6.55396e-07	-0.376402	0.792	0.838	0.0239882
LGALS1	6.59724e-07	0.1606	0.995	0.995	0.0241465
SLC7A7	6.78355e-07	0.229034	0.919	0.903	0.0248285
FES	6.8603e-07	-0.574136	0.221	0.323	0.0251094
PLEK	7.00108e-07	-0.195042	0.862	0.908	0.0256247
CYC1	7.21525e-07	-0.357218	0.548	0.634	0.0264086
ACBD6	7.3084e-07	0.400994	0.56	0.454	0.0267495
UQCR10	7.53937e-07	-0.178595	0.89	0.928	0.0275949
ARHGAP15	7.59831e-07	0.254456	0.905	0.887	0.0278106
IMMP2L	7.7575e-07	0.50573	0.557	0.467	0.0283932
HNRNPH1	8.02334e-07	0.250778	0.79	0.723	0.0293662
TNIK	8.06163e-07	1.27079	0.164	0.095	0.0295064
VSIR	8.53892e-07	0.207291	0.984	0.981	0.0312533
R3HDM2	8.54433e-07	0.268006	0.858	0.812	0.0312731
LRRC8D	8.84888e-07	0.413193	0.616	0.551	0.0323878
AKT3	8.88299e-07	-0.632915	0.313	0.408	0.0325126
HIST1H1E	9.01179e-07	0.787606	0.512	0.439	0.032984
ZNF407	9.34581e-07	0.370012	0.69	0.618	0.0342066
ITGAM	9.5769e-07	0.433874	0.583	0.482	0.0350524
NORAD	9.69732e-07	0.412324	0.529	0.428	0.0354932
MTSS1	1.03196e-06	0.16896	0.981	0.987	0.0377707
PAN3	1.04482e-06	0.225788	0.921	0.896	0.0382416
ARHGDIB	1.0799e-06	-0.163247	0.98	0.984	0.0395254
IFIT2	1.08338e-06	-0.684415	0.237	0.33	0.0396528
PELI2	1.09904e-06	0.360106	0.708	0.646	0.040226
EVL	1.14241e-06	-0.369474	0.575	0.655	0.0418132
KIAA1328	1.17523e-06	0.556878	0.401	0.307	0.0430146
DCTN3	1.18746e-06	-0.29975	0.566	0.662	0.0434622
LITAF	1.21927e-06	0.270383	0.591	0.472	0.0446266
WARS	1.2976e-06	-0.239349	0.898	0.936	0.0474934
CLEC4E	1.33956e-06	0.648134	0.22	0.137	0.0490291
CAPG	1.34184e-06	0.34688	0.487	0.377	0.0491127
ANXA2	1.35352e-06	-0.170691	0.987	0.984	0.0495401
PCNX1	1.37308e-06	0.348752	0.653	0.565	0.050256
UQCRB	1.43201e-06	-0.134571	0.979	0.986	0.052413
TAGLN2	1.45682e-06	0.332796	0.778	0.718	0.0533209
PITPNC1	1.49381e-06	0.257126	0.849	0.825	0.054675
DYNLL1	1.51814e-06	-0.243979	0.905	0.922	0.0555653
TNFSF10	1.63638e-06	-0.473006	0.769	0.792	0.059893
PHC2	1.65047e-06	0.455754	0.595	0.511	0.0604089
TTC39C	1.65534e-06	-0.456149	0.34	0.454	0.060587
NDUFAF8	1.74547e-06	-0.397287	0.357	0.471	0.063886
DDX3X	1.77354e-06	0.261012	0.872	0.834	0.0649135
ANXA5	1.82603e-06	0.146444	0.987	0.965	0.0668344
PABPC4	1.90585e-06	0.38773	0.684	0.64	0.0697559
HLA-E	1.93363e-06	-0.162991	0.991	0.992	0.0707729
GALNT10	1.95423e-06	0.404303	0.573	0.48	0.0715269
PFKL	1.97299e-06	-0.33882	0.525	0.62	0.0722134
CARD16	2.08921e-06	-0.202319	0.956	0.953	0.0764671
FBP1	2.12152e-06	0.336154	0.712	0.657	0.0776496
ZFAS1	2.12276e-06	-0.197834	0.942	0.959	0.077695
GARS-DT	2.1445e-06	0.327713	0.585	0.486	0.0784909
GBP1	2.17449e-06	-0.675524	0.336	0.429	0.0795884
RPS25	2.32793e-06	-0.110255	0.997	0.996	0.0852044
CTNNA1	2.32981e-06	0.221907	0.763	0.692	0.0852733
IL10RB-DT	2.35388e-06	-0.562297	0.226	0.315	0.0861542
FXYD5	2.36175e-06	-0.210547	0.857	0.908	0.0864423
SPDYE2	2.41255e-06	-1.397	0.044	0.101	0.0883018
ARRB1	2.41305e-06	0.224854	0.907	0.881	0.0883201
SSH2	2.42817e-06	0.160497	0.987	0.985	0.0888735
LY96	2.45758e-06	-0.398806	0.569	0.651	0.08995
SLC1A5	2.47105e-06	-0.467929	0.303	0.402	0.090443
VPS13B	2.4988e-06	0.191261	0.929	0.907	0.0914585
USP34	2.5017e-06	0.265755	0.852	0.799	0.0915647
C2CD5	2.67412e-06	0.355508	0.651	0.589	0.0978755
FBXW8	2.89265e-06	0.778458	0.202	0.128	0.105874
PUDP	3.04707e-06	0.424678	0.435	0.335	0.111526
RPS19	3.13109e-06	-0.13062	1	1	0.114601
RIPK2	3.13251e-06	-0.290078	0.574	0.674	0.114653
FCGRT	3.18675e-06	0.196808	0.951	0.913	0.116638
RNASEK	3.19516e-06	-0.139297	0.983	0.983	0.116946
BEGAIN	3.22933e-06	-1.13555	0.05	0.11	0.118197
ATP5MG	3.266e-06	-0.148484	0.979	0.986	0.119539
STAB1	3.2694e-06	0.722755	0.312	0.232	0.119663
PFN1	3.27564e-06	-0.115471	0.997	0.998	0.119892
TANC2	3.29298e-06	0.519001	0.337	0.248	0.120526
FRMD4B	3.30234e-06	0.612414	0.402	0.321	0.120869
CDKN1C	3.32065e-06	-0.3241	0.701	0.771	0.121539
BLVRA	3.34036e-06	-0.268754	0.69	0.758	0.12226
SLC16A7	3.35926e-06	0.326466	0.634	0.536	0.122952
CDC42EP3	3.41133e-06	-0.374017	0.663	0.728	0.124858
S100A9	3.46136e-06	0.371896	0.98	0.991	0.126689
HMGCR	3.48972e-06	0.729923	0.206	0.13	0.127727
ODC1	3.57483e-06	0.477766	0.398	0.306	0.130842
SASH3	3.57538e-06	-0.371508	0.603	0.66	0.130863
GIMAP1	3.60367e-06	-0.370943	0.623	0.7	0.131898
DICER1	3.70997e-06	0.265259	0.799	0.731	0.135789
RPLP1	3.79284e-06	0.101587	1	1	0.138822
SPTLC2	3.80955e-06	0.299613	0.804	0.728	0.139433
LINC01619	3.81554e-06	0.292005	0.792	0.73	0.139653
MYCBP2	3.87346e-06	0.20279	0.901	0.875	0.141773
CAMKK2	4.24687e-06	0.275058	0.71	0.619	0.15544
OST4	4.31212e-06	-0.178664	0.931	0.947	0.157828
CPB2-AS1	4.3238e-06	-0.483599	0.349	0.443	0.158256
SCGB3A1	4.42642e-06	-1.51351	0.083	0.15	0.162011
AP003086.1	4.44574e-06	-0.484449	0.458	0.538	0.162719
FMNL1	4.84937e-06	-0.342226	0.858	0.878	0.177492
PTMA	4.96453e-06	-0.0895813	0.999	1	0.181707
CX3CR1	4.96639e-06	0.338284	0.778	0.701	0.181775
PTPRE	5.01389e-06	0.327362	0.77	0.719	0.183514
PCMTD1	5.22552e-06	0.286144	0.679	0.597	0.191259
IL13RA1	5.24465e-06	0.541762	0.306	0.22	0.191959
SRGN	5.71569e-06	-0.16686	0.999	0.995	0.2092
NETO2	5.77556e-06	0.717332	0.175	0.107	0.211391
UPK3A	5.94929e-06	-1.32849	0.054	0.112	0.21775
ATP5F1E	6.06851e-06	-0.107978	0.999	0.999	0.222114
C16orf54	6.16853e-06	0.749942	0.262	0.183	0.225774
AC253572.2	6.22724e-06	-0.517983	0.417	0.503	0.227923
ARSD	6.25631e-06	0.608662	0.225	0.147	0.228987
MYL12A	6.31314e-06	-0.1714	0.976	0.964	0.231067
VNN1	6.59274e-06	0.318607	0.225	0.142	0.241301
AL157871.4	6.6554e-06	-0.644846	0.192	0.278	0.243594
HMGN3	6.67268e-06	-0.271868	0.665	0.719	0.244227
DAGLB	7.04416e-06	0.451799	0.376	0.281	0.257823
AP002762.2	7.09835e-06	-0.696763	0.165	0.244	0.259807
FTSJ1	7.25003e-06	-0.85414	0.093	0.161	0.265358
ZDHHC1	7.27111e-06	0.817208	0.319	0.243	0.26613
LILRA1	7.27482e-06	0.257169	0.84	0.799	0.266266
UBB	7.31188e-06	-0.181741	0.95	0.958	0.267622
POU2F2	7.53357e-06	0.137647	0.974	0.979	0.275736
GRAMD1B	7.61575e-06	-0.663918	0.171	0.254	0.278744
SHFL	7.69223e-06	-0.524636	0.194	0.282	0.281543
TUBB6	7.90572e-06	0.657437	0.233	0.158	0.289357
COP1	7.90627e-06	0.157267	0.972	0.973	0.289377
ARF4	8.16734e-06	-0.286365	0.619	0.697	0.298933
PVT1	8.81098e-06	0.567858	0.368	0.286	0.322491
RB1CC1	8.81207e-06	0.322244	0.69	0.619	0.322531
RBM26	8.88047e-06	0.319779	0.653	0.59	0.325034
FUT8	9.17452e-06	0.645999	0.222	0.148	0.335797
CYB5A	9.17638e-06	-0.72619	0.134	0.21	0.335865
HMGN1	9.25185e-06	-0.427654	0.425	0.508	0.338627
EIF1AX	9.34911e-06	0.254177	0.782	0.716	0.342187
ZMIZ1	9.54863e-06	0.188537	0.821	0.77	0.349489
RACK1	9.63783e-06	0.107151	0.997	0.997	0.352754
FAM49A	9.90922e-06	-0.233138	0.944	0.966	0.362687
SYNE3	1.02016e-05	0.481701	0.394	0.308	0.37339
HMGN2	1.02175e-05	-0.221634	0.886	0.905	0.37397
AC104809.2	1.02198e-05	-0.602687	0.173	0.258	0.374053
RFX2	1.04495e-05	0.631234	0.283	0.205	0.382464
ZNF148	1.0628e-05	0.234904	0.771	0.705	0.388995
MYO1G	1.07244e-05	0.175731	0.907	0.87	0.392524
SNED1	1.08304e-05	-0.43704	0.368	0.463	0.396404
YY1	1.10179e-05	0.229026	0.749	0.665	0.403268
HS2ST1	1.12018e-05	0.538016	0.327	0.239	0.409998
TPMT	1.16858e-05	-0.43456	0.399	0.484	0.427713
PARK7	1.17756e-05	-0.176428	0.885	0.905	0.430997
IRF8	1.23953e-05	0.491743	0.426	0.34	0.453679
PIGX	1.26557e-05	-0.39451	0.513	0.6	0.46321
IL2RG	1.30722e-05	-0.739122	0.134	0.21	0.478457
SNRPF	1.33655e-05	-0.302813	0.542	0.627	0.489191
RNF19B	1.33731e-05	-0.575594	0.259	0.352	0.48947
PTGES3	1.34926e-05	-0.304452	0.88	0.905	0.493842
ATP8B4	1.35192e-05	0.570773	0.34	0.251	0.494815
SLC25A24	1.36779e-05	0.364279	0.537	0.452	0.500625
HLA-DRB5	1.36908e-05	-0.490185	0.828	0.717	0.501098
RPS8	1.38968e-05	0.106349	0.996	1	0.508638
CCDC91	1.40377e-05	0.284038	0.759	0.708	0.513793
ASGR1	1.41054e-05	0.414159	0.496	0.412	0.516273
TIPARP	1.4238e-05	0.533977	0.419	0.339	0.521126
SMC1A	1.43531e-05	0.366124	0.517	0.448	0.525339
TBC1D8	1.43825e-05	0.268251	0.856	0.832	0.526412
RTRAF	1.47121e-05	-0.247754	0.661	0.754	0.538478
RNGTT	1.49752e-05	0.300696	0.675	0.594	0.548106
MT-ND4	1.51098e-05	0.0610845	0.999	1	0.553033
PSMA6	1.51612e-05	-0.233676	0.741	0.786	0.554914
FBXO38	1.56754e-05	0.431628	0.397	0.315	0.573736
PSMC2	1.58187e-05	-0.34596	0.333	0.432	0.578979
P2RX1	1.59461e-05	0.264239	0.726	0.65	0.583645
CHMP4B	1.67791e-05	-0.280011	0.62	0.688	0.614133
SREBF2	1.70807e-05	0.278775	0.573	0.469	0.625172
FNDC3A	1.72882e-05	0.267708	0.706	0.638	0.632767
C7orf50	1.73774e-05	-0.422466	0.36	0.446	0.63603
DDX21	1.74094e-05	0.256097	0.851	0.811	0.637201
FAM106A	1.7411e-05	0.819291	0.103	0.053	0.63726
PSMB10	1.76838e-05	-0.191759	0.847	0.879	0.647244
ROGDI	1.79277e-05	-0.371382	0.392	0.486	0.656171
ITGA4	1.8075e-05	0.178338	0.944	0.934	0.661565
BIRC6	1.81489e-05	0.168507	0.93	0.895	0.664268
EMILIN2	1.88567e-05	0.359949	0.899	0.882	0.690174
MIF	1.92064e-05	-0.164618	0.882	0.911	0.702973
AC020916.1	1.98424e-05	0.450146	0.717	0.652	0.726253
S100A12	2.00289e-05	1.14793	0.343	0.275	0.733078
PLSCR1	2.01433e-05	-0.491807	0.388	0.465	0.737264
TBL1X	2.05153e-05	0.244497	0.713	0.642	0.75088
ORAI2	2.07243e-05	0.509326	0.258	0.178	0.758529
GIGYF1	2.16262e-05	0.400969	0.286	0.201	0.791541
SLC2A6	2.19217e-05	-0.360786	0.566	0.642	0.802356
STXBP2	2.29566e-05	0.181591	0.958	0.941	0.840234
IRS2	2.31032e-05	0.37852	0.475	0.388	0.845601
HAL	2.32523e-05	0.570511	0.2	0.13	0.851056
CITED4	2.37753e-05	0.54785	0.201	0.13	0.870201
REL	2.412e-05	-0.211379	0.854	0.892	0.882816
FAM53B	2.41633e-05	0.352393	0.608	0.54	0.884402
DENND1A	2.45903e-05	0.182373	0.951	0.925	0.900031
NDUFS6	2.5582e-05	-0.193074	0.856	0.883	0.936327
UTP23	2.60912e-05	-0.647522	0.181	0.257	0.954963
MTDH	2.61263e-05	0.166011	0.925	0.907	0.956248
PHYKPL	2.65517e-05	-0.286493	0.533	0.608	0.971819
PTTG1IP	2.66935e-05	0.289643	0.661	0.585	0.977009
TUBB2A	2.701e-05	-1.16979	0.071	0.13	0.988595
MGRN1	2.72298e-05	0.297404	0.525	0.437	0.99664
SNRPG	2.81349e-05	-0.232989	0.725	0.779	1
PPP1R17	2.84348e-05	-0.760385	0.095	0.16	1
FBXO6	2.87652e-05	-0.598175	0.212	0.293	1
COX5B	2.88752e-05	-0.148096	0.968	0.97	1
CCNL1	2.93012e-05	0.29995	0.888	0.879	1
JMY	3.04771e-05	1.12846	0.31	0.241	1
LINC00486	3.10814e-05	0.255714	0.648	0.573	1
RASGEF1B	3.15001e-05	0.460649	0.709	0.665	1
ATP5MF	3.17877e-05	-0.16818	0.882	0.913	1
NEDD8	3.19192e-05	-0.155447	0.892	0.907	1
WIPF1	3.19452e-05	0.19401	0.858	0.819	1
SULT1B1	3.24237e-05	0.750406	0.14	0.084	1
KIAA2026	3.24704e-05	0.302169	0.591	0.506	1
HECA	3.28852e-05	0.35968	0.799	0.754	1
APOL3	3.29537e-05	-0.497545	0.25	0.335	1
LINC02432	3.33655e-05	-0.290288	0.503	0.58	1
NDUFB2	3.38954e-05	-0.188276	0.915	0.933	1
NUP58	3.39762e-05	0.484097	0.448	0.365	1
CCDC88A	3.40716e-05	0.206276	0.811	0.745	1
STYXL1	3.45103e-05	-0.411248	0.225	0.306	1
MRPL21	3.47317e-05	-0.359294	0.388	0.474	1
HLA-DPA1	3.487e-05	-0.210337	0.968	0.97	1
SQLE	3.5022e-05	0.706743	0.278	0.204	1
ARFGEF2	3.51546e-05	0.314562	0.54	0.459	1
AMPD3	3.51734e-05	0.725417	0.138	0.081	1
UBR5	3.62834e-05	0.261143	0.709	0.65	1
C2orf74	3.71959e-05	-0.657556	0.135	0.205	1
ECHS1	3.82027e-05	-0.262452	0.458	0.543	1
AOPEP	3.86977e-05	0.448704	0.381	0.3	1
REC8	3.90445e-05	0.894183	0.135	0.08	1
ARHGAP26	3.90874e-05	0.228619	0.905	0.884	1
ITPR2	3.94924e-05	0.25495	0.767	0.717	1
WDR11	3.95582e-05	-0.339936	0.525	0.6	1
PIP4K2A	4.00125e-05	0.220866	0.882	0.88	1
PLCL2	4.08535e-05	0.243741	0.78	0.749	1
ARHGEF18	4.13949e-05	0.232173	0.751	0.699	1
HSP90AB1	4.16862e-05	-0.163644	0.864	0.899	1
LARP4B	4.2225e-05	0.199331	0.817	0.774	1
RELL1	4.23289e-05	0.485412	0.369	0.286	1
SH3BGRL3	4.25422e-05	-0.10668	0.999	1	1
TNFAIP3	4.2802e-05	-0.116417	0.325	0.426	1
SCMH1	4.32254e-05	0.609973	0.213	0.144	1
ADPGK	4.37218e-05	0.355654	0.607	0.528	1
EIF4G3	4.38688e-05	0.286171	0.675	0.575	1
CERS4	4.40786e-05	0.894128	0.132	0.078	1
TP53I11	4.62101e-05	-0.89911	0.057	0.11	1
CARD8-AS1	4.76981e-05	0.590625	0.286	0.214	1
AGO2	4.91547e-05	0.246071	0.611	0.531	1
RPL36A	4.9752e-05	-0.0851852	0.997	0.999	1
TSPO	5.02792e-05	0.146859	0.996	0.995	1
WDR74	5.06064e-05	-0.42464	0.439	0.528	1
INSR	5.19282e-05	0.357161	0.577	0.504	1
GPN3	5.24063e-05	-0.504478	0.23	0.311	1
AC025164.1	5.24664e-05	-0.612111	0.245	0.321	1
NACA	5.25168e-05	-0.134607	1	0.997	1
WASHC4	5.25681e-05	0.22124	0.832	0.774	1
DLEU1	5.26663e-05	0.553805	0.557	0.502	1
CYTH1	5.30756e-05	0.193764	0.944	0.928	1
SNHG17	5.31053e-05	-0.796975	0.122	0.187	1
DPEP2	5.33583e-05	-0.350861	0.435	0.517	1
SND1	5.34769e-05	0.210518	0.815	0.765	1
NDUFV3	5.56775e-05	0.353206	0.581	0.51	1
FN3KRP	5.67788e-05	-0.815111	0.06	0.113	1
SPAG9	5.82149e-05	0.261799	0.742	0.668	1
PADI4	5.82591e-05	-1.31261	0.058	0.11	1
TJP2	5.91319e-05	-0.459791	0.27	0.358	1
SASH1	5.92675e-05	0.497205	0.472	0.396	1
GRK3	6.00282e-05	0.144409	0.971	0.965	1
ADAM17	6.15902e-05	0.327967	0.77	0.723	1
ASAP1	6.29874e-05	0.126479	0.95	0.933	1
PCGF5	6.38608e-05	-0.201968	0.579	0.676	1
TRPS1	6.43362e-05	0.243569	0.729	0.665	1
ATP1B3	6.45183e-05	-0.238187	0.884	0.91	1
NDUFA13	6.54653e-05	-0.117965	0.972	0.968	1
RIC1	6.57116e-05	0.250032	0.769	0.702	1
NOTCH2NLC	6.70146e-05	-0.519361	0.201	0.28	1
TBC1D30	6.8551e-05	0.832231	0.136	0.083	1
RABGEF1	6.93702e-05	0.290365	0.874	0.843	1
ZFAND5	6.95355e-05	0.25982	0.925	0.928	1
PTGER2	6.95667e-05	0.530248	0.414	0.338	1
PLAUR	7.13573e-05	-0.187584	0.795	0.848	1
ACTR2	7.1759e-05	0.115803	0.997	0.984	1
BCAT1	7.27688e-05	0.521182	0.251	0.179	1
ZNF185	7.29265e-05	-0.741871	0.087	0.147	1
CTBP2	7.30214e-05	0.173946	0.896	0.867	1
UBC	7.35572e-05	-0.127942	0.997	0.993	1
LDLRAD3	7.42788e-05	0.307148	0.507	0.425	1
FARS2	7.43552e-05	0.394489	0.548	0.473	1
HIST1H2BD	7.50426e-05	-0.693601	0.074	0.132	1
WASHC3	7.53986e-05	-0.303846	0.44	0.517	1
MX1	7.63107e-05	-0.72143	0.206	0.278	1
ELOC	7.96191e-05	-0.241515	0.655	0.701	1
ARHGAP29	8.00361e-05	0.522071	0.173	0.11	1
IL27RA	8.00542e-05	0.468556	0.343	0.264	1
PCBD1	8.04404e-05	-0.553259	0.204	0.281	1
FGFRL1	8.26055e-05	-0.839719	0.139	0.203	1
SAMD9L	8.37403e-05	-0.42377	0.254	0.336	1
CMC2	8.40876e-05	-0.288139	0.44	0.518	1
TMEM176A	8.44058e-05	0.455715	0.369	0.288	1
ITM2B	8.44508e-05	-0.163031	0.995	0.987	1
GRB10	8.63522e-05	0.522055	0.143	0.087	1
LINC01506	8.76607e-05	-0.92691	0.086	0.144	1
WBP1L	8.84977e-05	0.272946	0.548	0.465	1
AGPAT3	8.90458e-05	0.193024	0.829	0.776	1
MGAT5	9.14836e-05	0.35298	0.503	0.418	1
CYP1B1	9.16446e-05	0.527524	0.287	0.215	1
CCDC134	9.19079e-05	-0.635141	0.151	0.218	1
DET1	9.2439e-05	0.827145	0.11	0.061	1
SPATA6	9.25338e-05	0.426363	0.53	0.465	1
PIGA	9.2683e-05	0.516349	0.339	0.268	1
FLNB	9.28705e-05	0.62857	0.202	0.138	1
BLOC1S1	9.53615e-05	-0.141824	0.918	0.95	1
CPM	9.57813e-05	0.731284	0.192	0.13	1
BATF3	9.70662e-05	-0.256808	0.423	0.509	1
MFSD1	0.000100638	0.336796	0.582	0.512	1
SNCA	0.000100973	0.78212	0.147	0.092	1
HLCS	0.000101695	0.652326	0.238	0.17	1
PDE2A	0.000103444	0.732695	0.151	0.095	1
PTBP2	0.000106645	0.259436	0.611	0.533	1
LINC02345	0.000107225	-0.620706	0.157	0.226	1
KLF6	0.000109504	0.27124	0.935	0.946	1
IFNGR1	0.000112751	0.224982	0.847	0.799	1
FOXO3	0.000114128	0.396111	0.869	0.837	1
SRRM2	0.000118062	0.202452	0.885	0.87	1
CYBRD1	0.000120663	0.563723	0.323	0.255	1
PRKX	0.000120747	0.334156	0.573	0.491	1
CD74	0.000122887	-0.156728	0.981	0.984	1
CALR	0.000126641	-0.230534	0.726	0.802	1
DUSP5	0.000127475	-0.406933	0.278	0.357	1
AC007032.1	0.000130359	0.792608	0.14	0.087	1
CD93	0.000132102	0.523821	0.438	0.377	1
APOBEC3G	0.000132832	-0.326923	0.418	0.491	1
HIF1A	0.000134022	-0.336275	0.725	0.77	1
CRYBG1	0.000138566	0.273811	0.542	0.46	1
ANXA7	0.00014242	-0.363085	0.442	0.511	1
DTNB	0.000142778	1.013	0.14	0.088	1
SLC30A7	0.000143399	0.418696	0.448	0.381	1
H1F0	0.00014418	0.835585	0.184	0.126	1
CAMK1D	0.000146543	0.164265	0.913	0.896	1
HNMT	0.00014748	0.358371	0.533	0.461	1
COX6A1	0.000147949	-0.158788	0.882	0.927	1
TEX14	0.000148174	-0.379009	0.701	0.735	1
ADA2	0.000148452	-0.23271	0.68	0.737	1
IARS2	0.00014985	0.290635	0.377	0.292	1
TRAPPC6A	0.000151585	-0.380986	0.257	0.335	1
RSRC1	0.000153826	0.251006	0.761	0.722	1
MANBA	0.000154797	0.199711	0.815	0.807	1
ARL5B	0.000155097	0.745733	0.226	0.164	1
CDV3	0.000158796	0.218428	0.831	0.805	1
NHSL1	0.000162224	0.466643	0.381	0.31	1
FOXN3	0.000163067	0.170678	0.938	0.919	1
COMMD6	0.000165375	-0.161227	0.921	0.942	1
AL512603.2	0.000166981	0.706316	0.44	0.384	1
EPHA1-AS1	0.000168616	-0.661887	0.095	0.155	1
P2RY13	0.000169119	0.290407	0.675	0.612	1
FAM162A	0.000170274	-0.36702	0.374	0.456	1
BAZ2B	0.000171684	0.23798	0.706	0.633	1
AQP9	0.00017197	0.468336	0.282	0.212	1
SC5D	0.000173882	0.912633	0.108	0.063	1
RPL13	0.000174073	0.0740248	1	1	1
STS	0.000174177	0.576564	0.234	0.166	1
EGR1	0.000175671	1.30095	0.151	0.098	1
ZNF503	0.000177166	0.89727	0.104	0.06	1
PER1	0.000177863	0.249978	0.685	0.627	1
BIRC3	0.000180292	-0.356887	0.303	0.385	1
ARHGEF40	0.000183302	0.530038	0.263	0.195	1
FBXL20	0.00018618	0.268761	0.71	0.647	1
CLEC10A	0.000187065	0.748452	0.187	0.127	1
VPS53	0.000188123	-0.304798	0.655	0.714	1
ZNF317	0.000189122	-0.707546	0.078	0.132	1
WWC3	0.000190442	0.551877	0.213	0.15	1
FRMD3	0.000190879	-0.2851	0.156	0.224	1
LONP2	0.000191834	0.352069	0.534	0.477	1
APOL6	0.000191907	-0.39181	0.37	0.443	1
ARRDC2	0.000194137	-0.48226	0.298	0.369	1
SLC8A1-AS1	0.000194757	-0.74672	0.164	0.226	1
PRKCB	0.000194809	0.106592	0.989	0.986	1
NDUFC1	0.000196761	-0.221156	0.635	0.701	1
FMNL2	0.000199336	0.464702	0.646	0.619	1
ATP8B1	0.000201664	-0.578101	0.103	0.162	1
SAMD4B	0.000201934	0.483818	0.384	0.312	1
MAPKAPK2	0.000202059	0.346623	0.591	0.537	1
PCMTD2	0.000204592	0.596242	0.197	0.135	1
MCTS1	0.000205838	-0.285669	0.384	0.472	1
ALMS1	0.000206848	0.528867	0.255	0.19	1
AIG1	0.000207455	-0.319851	0.239	0.317	1
TET2	0.000211262	0.16665	0.899	0.87	1
ICAM4	0.000211502	-0.513986	0.209	0.279	1
DOCK8	0.000213289	0.109138	0.995	0.987	1
IQGAP1	0.000214675	0.136272	0.981	0.967	1
GPR174	0.000217405	-1.11309	0.056	0.101	1
TBC1D31	0.000219208	0.786283	0.102	0.058	1
RHOB	0.000220673	-0.154448	0.893	0.922	1
MBNL1	0.000222906	0.105776	0.996	0.988	1
RIN2	0.000222955	0.269265	0.508	0.419	1
HLA-F	0.000236909	-0.230666	0.733	0.777	1
CLEC2B	0.000238761	-0.269553	0.746	0.774	1
TTN-AS1	0.000239345	0.719486	0.171	0.115	1
TBC1D15	0.000239615	0.309389	0.475	0.397	1
TBC1D22A	0.000241554	0.152583	0.925	0.893	1
ADD3	0.000243062	0.216448	0.694	0.632	1
ZDHHC20	0.0002451	0.219106	0.843	0.813	1
TRAF3	0.000246182	0.275667	0.733	0.682	1
RPS6KA1	0.00024826	-0.298756	0.549	0.623	1
COX8A	0.000248525	-0.146097	0.917	0.943	1
CRADD	0.00025108	0.441714	0.366	0.295	1
EFCAB14	0.000252507	0.310887	0.475	0.394	1
MYL12B	0.000253943	-0.111191	0.974	0.984	1
EPB41L2	0.000254648	0.715533	0.306	0.244	1
TMEM192	0.000256224	0.527635	0.238	0.174	1
MAVS	0.000259971	0.498789	0.261	0.192	1
SP140	0.000262989	-0.499008	0.157	0.222	1
PLK3	0.000268389	0.506326	0.36	0.289	1
CCT3	0.00027067	-0.238028	0.533	0.606	1
VASP	0.000271068	-0.151316	0.967	0.972	1
HNRNPH2	0.000271801	0.241651	0.522	0.442	1
GTF3C2	0.000274999	0.452213	0.243	0.175	1
HNRNPF	0.000276964	0.187288	0.828	0.799	1
BRAF	0.000278257	0.247212	0.726	0.68	1
TCF7L2	0.000278712	0.133332	0.974	0.984	1
AC008105.3	0.000279844	-0.355516	0.376	0.449	1
RPL37A	0.000281077	-0.0987971	0.993	0.998	1
MAD1L1	0.00028173	-0.251583	0.601	0.651	1
MXI1	0.000283706	-0.412889	0.362	0.434	1
ITGB3BP	0.000286722	-0.601363	0.122	0.182	1
ZZEF1	0.000287955	0.26223	0.648	0.591	1
NPC2	0.000288205	-0.130048	0.979	0.973	1
DYRK1A	0.000291486	0.205848	0.847	0.785	1
SNTB1	0.000291669	0.317678	0.532	0.454	1
WAPL	0.000294836	0.223625	0.657	0.595	1
KLHL2	0.000295509	0.200591	0.738	0.685	1
NAGK	0.000298943	-0.21026	0.754	0.778	1
MASTL	0.000299183	0.53116	0.189	0.13	1
EIF1B	0.000302545	-0.27329	0.537	0.601	1
ATP5MC3	0.00030621	-0.177454	0.882	0.898	1
GAA	0.000308944	0.309392	0.48	0.408	1
TBL1XR1	0.000309594	0.184417	0.776	0.733	1
HOTAIRM1	0.00030968	-0.331594	0.455	0.531	1
GNAS	0.000314416	-0.116348	0.974	0.979	1
ADAP2	0.000316623	0.23365	0.677	0.619	1
SNHG9	0.000318179	-0.522404	0.226	0.297	1
RAB8A	0.000323774	-0.235184	0.688	0.73	1
ADAM15	0.00032406	0.431879	0.354	0.288	1
IFRD1	0.000330266	-0.257076	0.548	0.628	1
RAPGEF1	0.000330568	-0.224807	0.86	0.893	1
LINC02062	0.000334914	0.472453	0.276	0.207	1
CTCF	0.000339249	0.354968	0.541	0.47	1
OSBPL9	0.000340623	-0.499928	0.582	0.63	1
CDA	0.000343729	0.187298	0.668	0.571	1
SOX4	0.000345538	0.480558	0.522	0.466	1
CAMTA1	0.000346009	-0.272475	0.525	0.6	1
RBCK1	0.000346279	-0.274559	0.496	0.571	1
AC011476.3	0.000350382	0.250221	0.22	0.154	1
NMI	0.000351088	-0.285643	0.521	0.568	1
ENOX2	0.000357561	0.466491	0.392	0.321	1
EIF4B	0.000359916	0.144848	0.857	0.816	1
YWHAZ	0.000362187	0.204338	0.981	0.975	1
LINC01504	0.000362799	-0.365782	0.384	0.452	1
CALM1	0.000365359	-0.122301	0.975	0.985	1
HIP1	0.00036656	0.410524	0.376	0.309	1
SAP18	0.000372303	-0.144352	0.872	0.89	1
ATP6V1G1	0.000373001	-0.172199	0.868	0.898	1
GRN	0.000375013	0.187748	0.915	0.893	1
COA6-AS1	0.000377304	-0.935598	0.071	0.119	1
LINC00910	0.000379504	-0.357094	0.55	0.6	1
POMP	0.000382232	-0.173801	0.881	0.895	1
ITGAX	0.000385064	-0.189501	0.806	0.842	1
TFCP2	0.000387483	0.310837	0.653	0.601	1
TUT7	0.000406171	0.136325	0.825	0.797	1
RRAS	0.000407034	-0.181629	0.832	0.85	1
PPP2CB	0.000407537	0.363352	0.31	0.237	1
FADS2	0.000408691	0.789864	0.132	0.084	1
ATP5IF1	0.000415731	-0.20332	0.694	0.756	1
DECR1	0.000416176	-0.177089	0.747	0.787	1
FAM172A	0.000425035	0.27633	0.81	0.793	1
ARHGAP45	0.000426811	0.232949	0.706	0.631	1
SCAP	0.000429841	0.329058	0.238	0.17	1
AL157402.2	0.000430415	-0.514483	0.13	0.187	1
GGNBP2	0.000430459	-0.347123	0.649	0.694	1
SYK	0.000430716	0.196125	0.849	0.842	1
TRAK1	0.000432629	0.20883	0.788	0.742	1
HPSE	0.00044257	0.542418	0.229	0.169	1
ELP2	0.000453943	0.381582	0.37	0.298	1
EVI2B	0.000457544	0.162828	0.938	0.938	1
C9orf78	0.000458494	0.205894	0.706	0.655	1
TUFM	0.000459294	-0.270775	0.622	0.665	1
TBC1D4	0.000460044	0.500403	0.204	0.143	1
KCNN4	0.000460439	-0.42953	0.187	0.255	1
AC009093.2	0.00046069	0.388811	0.566	0.511	1
TMEM63C	0.000465721	0.406708	0.179	0.121	1
TEX2	0.000467322	0.75229	0.161	0.11	1
ATP6AP2	0.000467774	-0.177213	0.772	0.806	1
PTGER4	0.000468574	0.63083	0.462	0.42	1
GNB1	0.000473445	0.119437	0.938	0.935	1
AC005050.3	0.000473681	0.703546	0.102	0.06	1
LAMTOR5	0.000475158	-0.199169	0.765	0.813	1
IFT88	0.000476614	0.438422	0.257	0.193	1
PPIL2	0.000477807	0.458393	0.339	0.269	1
ZNF487	0.00047932	0.358554	0.337	0.272	1
TRIM7	0.000489289	0.753744	0.11	0.067	1
CSKMT	0.000494973	-0.55817	0.115	0.172	1
RTN4	0.000496146	0.177967	0.955	0.947	1
AP3B1	0.000497519	0.166655	0.858	0.836	1
MSR1	0.000504047	0.406723	0.369	0.301	1
GNS	0.000505385	0.141375	0.796	0.764	1
NDUFA12	0.000505479	-0.186531	0.739	0.799	1
LBR	0.000510187	0.396825	0.46	0.397	1
INPP5D	0.0005156	0.139503	0.892	0.876	1
SOWAHD	0.000527307	-0.716401	0.082	0.131	1
ZNF141	0.000527785	0.613064	0.169	0.115	1
CASP7	0.000531993	-0.48027	0.175	0.239	1
RPL36AL	0.000532709	-0.112837	0.976	0.974	1
MTRNR2L12	0.000535741	0.189745	0.98	0.97	1
SNN	0.000536021	0.300983	0.519	0.435	1
CCDC50	0.000540998	-0.478136	0.161	0.221	1
APLP2	0.000541519	0.136853	0.95	0.927	1
RBPJ	0.000541707	0.182674	0.787	0.711	1
VPS13A	0.000543965	0.643077	0.196	0.141	1
TSPOAP1-AS1	0.000547104	-0.534279	0.196	0.261	1
RNH1	0.000548222	-0.146711	0.894	0.94	1
TMX4	0.000549117	0.526179	0.435	0.365	1
DAPK1	0.000566046	0.212639	0.843	0.818	1
FNIP2	0.000569467	0.146728	0.635	0.556	1
BRD3	0.000573976	0.429754	0.288	0.225	1
TMEM258	0.000580918	-0.154064	0.819	0.846	1
WDFY3	0.000583286	0.208049	0.804	0.774	1
SIMC1	0.000586254	0.414338	0.218	0.158	1
FCGR2B	0.000587698	0.639982	0.238	0.181	1
PURB	0.000590273	0.396555	0.257	0.189	1
RPS24	0.000592117	0.0704387	1	0.999	1
CTSH	0.000592117	-0.201333	0.755	0.811	1
CCDC186	0.000593537	0.452653	0.377	0.307	1
RALGAPA2	0.000600147	0.305359	0.635	0.587	1
POLR2J3	0.000600949	-0.31971	0.393	0.464	1
CTSB	0.000603768	0.156713	0.885	0.868	1
SPATS2L	0.000608812	0.549314	0.152	0.101	1
GSTO1	0.000610511	-0.149975	0.894	0.912	1
EHD4	0.000611336	-0.395307	0.446	0.498	1
ANKRD44	0.000611513	0.126986	0.974	0.962	1
NFKBID	0.000613836	-0.354893	0.295	0.371	1
RBM39	0.000616112	-0.142376	0.96	0.958	1
COA6	0.000617589	-0.331466	0.337	0.406	1
IFI35	0.000618309	-0.385795	0.384	0.446	1
UBAC2	0.000618705	0.198918	0.813	0.804	1
KDM7A	0.000633444	0.326216	0.536	0.461	1
SNX13	0.000635669	0.224831	0.601	0.526	1
SCRN1	0.000636694	-0.387124	0.271	0.341	1
C17orf49	0.000638351	-0.239958	0.517	0.601	1
RPL4	0.000639377	0.108811	0.985	0.99	1
NACC2	0.000639899	0.234942	0.622	0.557	1
FKBP4	0.000640558	-0.537878	0.183	0.246	1
STK17B	0.000643394	-0.163209	0.959	0.975	1
AOAH	0.000644643	0.16174	0.959	0.953	1
S100Z	0.000644892	-0.22918	0.59	0.658	1
TMED7	0.000651395	0.306899	0.388	0.312	1
EXOC4	0.000651863	0.166114	0.857	0.848	1
AKNA	0.000652695	0.253573	0.626	0.554	1
FBXL17	0.000652959	0.269602	0.656	0.607	1
TANGO6	0.000659295	0.339306	0.526	0.479	1
PRDX1	0.000660468	-0.170663	0.889	0.899	1
SIVA1	0.000663359	0.212691	0.706	0.652	1
SLC8B1	0.000668194	0.363848	0.377	0.311	1
CHMP5	0.000669308	-0.255053	0.5	0.563	1
C20orf194	0.000671145	0.243075	0.516	0.44	1
L1TD1	0.000678854	-0.870875	0.069	0.113	1
GTF3A	0.000681865	0.23713	0.754	0.712	1
GABARAP	0.000699508	-0.106434	0.993	0.993	1
NIPSNAP3A	0.000704103	-0.394391	0.287	0.355	1
MPHOSPH6	0.000705433	-0.480361	0.183	0.244	1
PSMC6	0.000708231	-0.255115	0.501	0.562	1
CAST	0.000710567	0.154638	0.937	0.933	1
HNRNPR	0.000713509	0.185308	0.784	0.721	1
ADD1	0.000714782	0.158806	0.73	0.679	1
SEC11C	0.000723059	-0.310737	0.418	0.48	1
CLCF1	0.000723899	-0.795504	0.075	0.122	1
RNPEPL1	0.000728807	0.21532	0.679	0.613	1
CELF2	0.000733188	0.0994574	0.987	0.99	1
LILRA5	0.000742141	-0.193974	0.827	0.842	1
RPS20	0.000742193	-0.0951433	0.987	0.99	1
PICALM	0.00074668	0.121711	0.987	0.97	1
P2RY8	0.000748779	0.454812	0.348	0.287	1
BRIX1	0.000749873	-0.436568	0.135	0.192	1
AL158212.2	0.000767304	0.513518	0.214	0.155	1
ELF2	0.000770136	-0.218798	0.766	0.811	1
CNOT1	0.000779163	0.231574	0.602	0.541	1
CRYBG3	0.000790298	0.460947	0.29	0.227	1
C9orf72	0.00079551	0.150095	0.874	0.836	1
GPBP1L1	0.000803	-0.235424	0.651	0.707	1
TCP11L2	0.000821185	0.562697	0.187	0.132	1
TPI1	0.000821422	-0.138237	0.933	0.942	1
DSE	0.000841536	0.376171	0.372	0.303	1
LINC02185	0.000843399	-0.776387	0.062	0.105	1
TRAPPC11	0.000843577	0.321193	0.466	0.397	1
ENOSF1	0.000852766	0.858053	0.106	0.065	1
PSMB3	0.000863448	-0.149654	0.881	0.902	1
GTF2A1	0.000865721	0.363304	0.312	0.248	1
CACYBP	0.000871996	-0.285655	0.462	0.529	1
ERGIC3	0.000875278	0.291292	0.472	0.402	1
CMPK2	0.000879207	-0.830442	0.058	0.1	1
CHST15	0.000886965	0.178186	0.84	0.823	1
AC009120.2	0.000898805	0.59571	0.225	0.17	1
ZNF710	0.000902847	0.18955	0.747	0.734	1
GLTP	0.000906943	0.305399	0.517	0.452	1
PLBD1	0.000907374	0.278208	0.607	0.559	1
LCP1	0.000916664	0.0921802	0.993	0.993	1
PHIP	0.000934737	0.155386	0.811	0.762	1
CSTA	0.000941917	-0.148673	0.806	0.85	1
LPCAT1	0.000942684	0.287202	0.536	0.472	1
SH3RF3	0.000945501	0.665097	0.155	0.107	1
ZSWIM6	0.000956382	0.105886	0.96	0.947	1
RFX3	0.00095683	0.300867	0.542	0.48	1
USP3	0.000959726	0.129245	0.966	0.936	1
CDK11A	0.000962201	0.468855	0.353	0.294	1
HIST1H3D	0.000972803	-0.544892	0.193	0.252	1
NLRP3	0.00097835	-0.419217	0.341	0.406	1
DNAJC5	0.000988067	0.192917	0.664	0.6	1
CMTM3	0.000988432	0.33594	0.423	0.352	1
MED14	0.000993638	0.332524	0.353	0.289	1
SNX29	0.000997616	0.178291	0.7	0.631	1
MVD	0.00100214	-0.467743	0.18	0.241	1
SGMS2	0.00100723	0.393784	0.327	0.26	1
PPT1	0.00101659	0.18852	0.769	0.729	1
PHETA1	0.00101776	0.656771	0.127	0.083	1
FGD4	0.00101921	0.149253	0.906	0.893	1
LRP1	0.00102829	0.181174	0.767	0.7	1
GTF2H2	0.00103235	-0.59767	0.099	0.15	1
RIN1	0.00104783	0.336584	0.308	0.242	1
IL10RB	0.00104838	0.19666	0.717	0.663	1
STK3	0.00105467	0.272891	0.634	0.589	1
AC020656.1	0.00105828	0.307862	0.692	0.642	1
DNAJC2	0.00106221	-0.299699	0.34	0.406	1
RPS29	0.00106733	-0.0842716	1	0.999	1
AC084871.1	0.0010687	-0.634575	0.142	0.196	1
APEX1	0.00107032	0.325586	0.448	0.387	1
EHBP1L1	0.00107286	0.154444	0.862	0.828	1
NPAT	0.00107364	0.314363	0.258	0.194	1
AC005237.1	0.0010751	-0.521899	0.104	0.153	1
NCOA2	0.00107995	0.125172	0.951	0.943	1
TBCB	0.001084	-0.209332	0.653	0.703	1
COTL1	0.00108723	0.0718694	1	1	1
NUP133	0.00109098	0.603726	0.255	0.193	1
SLFN5	0.00109304	0.301114	0.402	0.332	1
CTSC	0.00110911	-0.230112	0.828	0.848	1
NAP1L1	0.00112002	-0.166866	0.964	0.971	1
TCF12	0.00112794	0.132738	0.934	0.917	1
LYZ	0.00114147	-0.466845	0.992	0.984	1
VPS29	0.00114974	-0.183063	0.817	0.838	1
MLH3	0.00115328	0.694917	0.13	0.085	1
TMED1	0.00115334	-0.436853	0.214	0.274	1
FAM120A	0.00116252	0.198528	0.761	0.732	1
MGST1	0.00116493	0.620596	0.222	0.17	1
JARID2	0.00116575	0.166647	0.89	0.85	1
PPID	0.00116695	-0.44715	0.218	0.282	1
CLEC7A	0.00117293	0.135177	0.918	0.907	1
TMED5	0.00118043	0.19308	0.688	0.633	1
CRY1	0.00118186	0.460444	0.302	0.238	1
TMEM106A	0.00118337	0.373549	0.18	0.127	1
UBL3	0.00118368	0.289691	0.624	0.573	1
CHCHD10	0.00119754	-0.192612	0.786	0.833	1
BCL6	0.00120027	0.273247	0.511	0.442	1
DRAM1	0.00120407	0.343072	0.454	0.397	1
ACSL5	0.00120958	0.443669	0.316	0.259	1
KDM4C	0.00124785	0.130506	0.795	0.76	1
SELENOK	0.00124899	-0.173223	0.586	0.647	1
ZRANB1	0.00125702	0.495174	0.247	0.19	1
NAA25	0.00126172	0.370676	0.36	0.298	1
NUDT14	0.00126701	-0.525709	0.157	0.215	1
MRTFA	0.00127783	0.172048	0.848	0.822	1
DDX58	0.00128695	-0.52487	0.235	0.289	1
EFCAB2	0.00129322	0.265013	0.398	0.324	1
RGCC	0.00129858	0.683232	0.183	0.133	1
MARCH8	0.00129926	0.293884	0.299	0.233	1
BAK1	0.00130218	-0.303922	0.216	0.286	1
ING4	0.00130869	-0.397193	0.234	0.299	1
RALGDS	0.00133034	0.529847	0.152	0.104	1
SRSF4	0.00133698	0.176239	0.709	0.668	1
LIMD2	0.00134272	-0.160356	0.892	0.928	1
WDFY2	0.00134293	0.147004	0.854	0.809	1
PRR16	0.00135107	0.539226	0.106	0.066	1
PUM2	0.001358	0.128525	0.832	0.784	1
HNRNPH3	0.00137134	-0.192367	0.585	0.64	1
ZBED5-AS1	0.00137329	0.50772	0.204	0.15	1
NFAT5	0.00137389	0.102957	0.858	0.85	1
LEPROTL1	0.0014114	-0.276166	0.501	0.559	1
BZW1	0.00141539	0.209194	0.722	0.678	1
ZNF518A	0.00143792	0.32706	0.442	0.372	1
PFDN2	0.00145597	-0.193454	0.672	0.728	1
ZNF106	0.00145787	0.168455	0.811	0.788	1
ARID1B	0.00145869	0.101567	0.913	0.905	1
VAMP5	0.0014712	-0.396062	0.761	0.767	1
CHMP1B	0.00147738	0.266684	0.562	0.5	1
SNRPB2	0.00147768	-0.189718	0.593	0.645	1
RASSF1	0.00149117	-0.303838	0.427	0.483	1
ST3GAL1	0.00149313	0.239447	0.655	0.604	1
B4GALT1	0.00149709	-0.183718	0.688	0.738	1
HIF1A-AS3	0.00149781	-0.743134	0.095	0.139	1
ATP5MC2	0.0014995	-0.119406	0.972	0.979	1
USP37	0.00151064	0.498788	0.272	0.215	1
HERPUD1	0.00151337	-0.23832	0.689	0.73	1
CCZ1	0.00153398	-0.342918	0.337	0.397	1
MAN1A1	0.00153631	0.308081	0.53	0.474	1
TRIP12	0.00155016	0.194335	0.819	0.796	1
TRMT10C	0.0015558	-0.346014	0.193	0.254	1
KLHL18	0.00157935	0.231495	0.589	0.536	1
NDUFS2	0.00159131	0.241546	0.603	0.57	1
RPSA	0.00159955	0.101937	0.992	0.983	1
NAIP	0.00160586	0.513164	0.27	0.219	1
SRD5A3	0.00161089	0.492251	0.265	0.209	1
U62317.4	0.00164343	-0.605797	0.104	0.153	1
GUSB	0.00164405	0.274083	0.644	0.583	1
ELF1	0.00166297	0.179889	0.968	0.942	1
SBNO2	0.00166624	-0.251643	0.354	0.426	1
CKAP4	0.00167086	0.337428	0.276	0.216	1
KANSL1	0.00167207	0.163292	0.888	0.885	1
AC011472.2	0.0016756	-0.557584	0.078	0.123	1
EIF2AK2	0.00167622	-0.463798	0.29	0.346	1
MTMR11	0.00167635	-0.384758	0.243	0.305	1
LAPTM4A	0.00168378	-0.174788	0.755	0.789	1
KPNB1	0.00168463	-0.207566	0.647	0.699	1
THAP3	0.00170104	-0.647008	0.086	0.131	1
TRAPPC5	0.00170399	-0.128337	0.947	0.955	1
CCDC18-AS1	0.00170528	0.480245	0.288	0.229	1
DNMT3A	0.00171293	0.420936	0.299	0.241	1
P2RX4	0.00173522	0.247681	0.556	0.493	1
NPRL3	0.0017385	0.637537	0.18	0.13	1
GOLGA1	0.00174035	0.287572	0.247	0.189	1
ACAP2	0.00174555	0.104582	0.956	0.966	1
MICAL2	0.00175334	0.447735	0.331	0.274	1
MAML3	0.00175548	0.234385	0.734	0.713	1
AC084198.2	0.00176946	0.614825	0.148	0.103	1
SLC27A1	0.00177671	0.633697	0.151	0.106	1
OASL	0.00178585	-0.412758	0.09	0.137	1
ZNF195	0.00180197	0.518062	0.149	0.104	1
COX7A2	0.00180545	-0.111605	0.906	0.939	1
AC104316.1	0.00183108	-0.485722	0.089	0.135	1
AC012447.1	0.00183318	-0.316244	0.246	0.306	1
PLCG2	0.00183667	0.172791	0.82	0.814	1
AP1S2	0.00184946	0.18094	0.93	0.915	1
DHX36	0.00185586	0.308774	0.521	0.474	1
MARVELD1	0.00187018	0.763837	0.114	0.075	1
SETD7	0.00188541	0.35487	0.384	0.325	1
DHX40	0.00188735	0.358553	0.25	0.189	1
BRD4	0.00191102	0.2017	0.724	0.674	1
RPS14	0.00192528	-0.050782	1	0.999	1
GLG1	0.00193347	0.183844	0.778	0.714	1
RSBN1L	0.0019551	-0.270888	0.542	0.586	1
WWC2	0.00195687	0.378936	0.3	0.245	1
ELK3	0.00196786	0.316662	0.286	0.218	1
MS4A6A	0.0019798	0.173526	0.595	0.516	1
TNFRSF1B	0.00198609	0.0877407	0.992	0.99	1
TTC37	0.00199778	0.293306	0.358	0.29	1
ETHE1	0.00202712	-0.458933	0.209	0.265	1
CTSD	0.00202864	0.189933	0.921	0.904	1
LRCH3	0.00203358	0.331283	0.497	0.457	1
ATP6V1D	0.00204553	-0.297877	0.426	0.489	1
ITCH	0.00204579	0.121183	0.844	0.786	1
ARPC5	0.00207292	0.115805	0.985	0.982	1
AL355512.1	0.00208213	-0.926323	0.066	0.106	1
EPS15	0.00208956	0.132554	0.845	0.807	1
LRRC75A	0.00210808	0.420735	0.151	0.105	1
RPL27A	0.00211439	-0.0780773	0.999	0.997	1
MNDA	0.00212606	-0.240484	0.872	0.876	1
LPAR2	0.00216739	-0.72119	0.118	0.165	1
AP5M1	0.00217087	0.421539	0.198	0.144	1
CPEB3	0.00217393	0.219507	0.558	0.499	1
DLD	0.00219427	0.304692	0.448	0.375	1
PRDX5	0.00219754	-0.130812	0.816	0.823	1
CIC	0.00220666	0.34356	0.31	0.248	1
CSNK1A1	0.00220902	0.146106	0.865	0.842	1
SEPTIN6	0.00222022	-0.260271	0.604	0.661	1
RPA3	0.00223805	-0.314027	0.307	0.369	1
EIF4A2	0.00223975	-0.200297	0.675	0.727	1
RPL35	0.00226935	-0.0819148	0.996	0.997	1
MARF1	0.00227578	0.257545	0.451	0.397	1
ABHD14B	0.0022923	-0.523206	0.12	0.168	1
CDC42SE1	0.00229776	0.195418	0.702	0.651	1
TAP1	0.00229906	-0.312836	0.341	0.398	1
ACOT13	0.00229966	-0.483462	0.128	0.178	1
IGFBP6	0.00230233	-1.13892	0.062	0.1	1
H6PD	0.00232895	0.360249	0.217	0.163	1
CCDC149	0.00233464	0.641913	0.146	0.103	1
ENTR1	0.00233539	0.590705	0.185	0.137	1
DGKH	0.0023814	0.672516	0.101	0.064	1
MARCKSL1	0.00239138	-0.272409	0.57	0.625	1
HSPA8	0.00239926	-0.107648	0.933	0.927	1
RAB5IF	0.00241262	-0.161471	0.833	0.859	1
MAPK1	0.00241531	0.109907	0.903	0.885	1
NR4A3	0.00241971	0.964177	0.193	0.147	1
ELP4	0.00242409	0.283271	0.489	0.431	1
KDM6B	0.00242642	0.329387	0.522	0.465	1
YBEY	0.00245998	-0.494907	0.108	0.157	1
CABIN1	0.00246197	0.300109	0.321	0.258	1
LILRB2	0.00247119	0.138053	0.927	0.925	1
MLEC	0.00247169	0.255442	0.407	0.339	1
C20orf27	0.00247634	-0.296901	0.716	0.74	1
MITD1	0.00250018	-0.391668	0.197	0.255	1
ZNF609	0.00250081	0.219852	0.692	0.634	1
CEBPB	0.00250351	-0.0887014	0.976	0.988	1
SPOPL	0.00251638	-0.222984	0.644	0.693	1
AC245407.2	0.00251929	-0.534839	0.107	0.155	1
RNF139	0.00252024	0.308463	0.348	0.289	1
RPS21	0.0025206	-0.0716296	1	0.996	1
DENND6A	0.00252486	0.192883	0.542	0.464	1
FAM49B	0.00252614	0.0974648	0.993	0.977	1
WHAMM	0.00252902	-0.366136	0.278	0.34	1
PPP3R1	0.00253226	0.195753	0.767	0.762	1
SERINC1	0.00254611	0.204935	0.677	0.634	1
ATP6V1C1	0.00255877	0.339079	0.32	0.264	1
KIF13B	0.00260042	0.201331	0.655	0.592	1
CCNY	0.00260386	0.138804	0.877	0.845	1
NIF3L1	0.00262915	-0.597478	0.097	0.141	1
RAPGEF2	0.00263155	0.242453	0.671	0.628	1
DBI	0.00263383	-0.127672	0.881	0.904	1
N4BP2L1	0.00263406	-0.246518	0.316	0.38	1
PRR5	0.00263614	-0.497882	0.176	0.229	1
BISPR	0.00263904	-0.547723	0.091	0.135	1
MYL6	0.00264449	-0.0668842	0.999	0.999	1
AHSA1	0.00264468	-0.255325	0.347	0.417	1
MAGOH	0.00266557	-0.229136	0.508	0.563	1
EPC2	0.00271085	0.254574	0.569	0.52	1
CERT1	0.0027204	0.212776	0.828	0.816	1
SELL	0.00272972	-0.399198	0.206	0.267	1
KCTD12	0.00273898	0.196125	0.607	0.554	1
CEP44	0.00275843	0.573194	0.176	0.127	1
ZER1	0.0027609	0.339863	0.23	0.174	1
LRPAP1	0.00277378	-0.124979	0.667	0.735	1
EEF2	0.00279893	0.0971703	0.948	0.953	1
MARK2	0.00279928	0.240664	0.619	0.577	1
MSMO1	0.00279988	0.468694	0.149	0.105	1
MROH1	0.00282582	0.300997	0.327	0.264	1
SNX18	0.00283616	-0.296099	0.55	0.6	1
CCT8	0.00284026	0.208732	0.701	0.651	1
TTC17	0.00284247	0.139992	0.735	0.691	1
FAF1	0.0028459	0.130839	0.831	0.791	1
SEC16A	0.00285451	0.352266	0.343	0.283	1
ELP3	0.00286565	0.336105	0.315	0.258	1
CNTRL	0.00287271	0.255464	0.64	0.598	1
LIPA	0.00288834	0.279463	0.624	0.589	1
ENTPD1	0.00290902	0.471822	0.36	0.306	1
RALGAPA1	0.0029112	0.234577	0.508	0.444	1
CEP135	0.00294113	0.376786	0.317	0.262	1
NRBP1	0.00295291	-0.288683	0.48	0.523	1
AC007952.4	0.00296922	0.404688	0.713	0.691	1
ZNF83	0.00300223	0.551872	0.204	0.157	1
TRIM13	0.00301241	-0.3455	0.237	0.297	1
RAC1	0.00301386	0.09717	0.971	0.97	1
TUBA1A	0.00302173	0.115284	0.956	0.949	1
RPLP0	0.00302281	0.115956	0.968	0.98	1
PIK3AP1	0.00302725	0.134111	0.906	0.905	1
ZBTB2	0.0030314	-0.465518	0.177	0.231	1
CEPT1	0.00303797	0.220048	0.573	0.51	1
ATP11A	0.00304021	0.150519	0.874	0.86	1
TPM1	0.00304124	0.546337	0.221	0.171	1
FCAR	0.00304824	0.867721	0.132	0.093	1
SLC24A4	0.00305468	-0.19177	0.595	0.646	1
H2AFY	0.0030566	0.132455	0.927	0.909	1
SNAPC1	0.00307128	0.285864	0.164	0.115	1
LRMDA	0.00309231	0.217332	0.847	0.851	1
LTB	0.00309897	-0.192163	0.594	0.656	1
KLF11	0.00310531	0.274804	0.466	0.406	1
PPARGC1B	0.00311073	0.287417	0.48	0.425	1
KIAA0825	0.0031181	0.707987	0.164	0.12	1
NCOA3	0.00316744	0.118081	0.896	0.872	1
APEX2	0.00317731	0.610721	0.128	0.087	1
NSMCE2	0.00318801	0.224478	0.644	0.6	1
SKAP2	0.00321284	0.146682	0.913	0.905	1
CEBPD	0.0032244	0.178267	0.817	0.774	1
BCLAF1	0.00323252	0.215317	0.701	0.67	1
DHX9	0.00323854	0.164778	0.616	0.562	1
ITGB2-AS1	0.00323891	0.385617	0.312	0.261	1
WDR83	0.00324566	-0.560223	0.082	0.124	1
MANF	0.00326008	-0.379669	0.241	0.297	1
NCKAP1L	0.00327497	0.130162	0.876	0.836	1
SUFU	0.00327635	0.269069	0.46	0.396	1
SS18L1	0.00329273	0.519851	0.208	0.158	1
RPL10A	0.00330667	0.0853562	0.997	0.989	1
KIAA0556	0.00331509	0.378183	0.341	0.289	1
CIAO2B	0.00332572	-0.136625	0.758	0.795	1
GCH1	0.00337036	-0.0682845	0.79	0.848	1
YPEL5	0.00340501	0.26628	0.844	0.825	1
RPL6	0.00341987	0.0610992	1	0.999	1
EFHD2	0.00342404	0.124579	0.963	0.964	1
NDUFS7	0.00343825	-0.206094	0.632	0.698	1
LINC01503	0.0034465	-0.375625	0.23	0.286	1
NECTIN2	0.0034517	-0.658396	0.123	0.168	1
FAM53C	0.00346099	-0.375683	0.316	0.369	1
CD300C	0.00346219	-0.287882	0.283	0.343	1
COPS6	0.00346348	-0.239447	0.425	0.493	1
IQCN	0.00347826	0.565444	0.205	0.153	1
GMCL1	0.00348897	0.375192	0.254	0.195	1
JPX	0.00350866	0.262067	0.521	0.463	1
TM9SF2	0.00352271	0.194238	0.698	0.669	1
CREB1	0.0035285	0.164838	0.742	0.693	1
CMC4	0.00353554	-0.639613	0.065	0.103	1
SEC61G	0.00356276	-0.163726	0.771	0.793	1
TMEM223	0.00358845	-0.399392	0.131	0.181	1
ERGIC1	0.00359766	0.210117	0.72	0.662	1
LDLR	0.00360305	0.387184	0.311	0.255	1
NAA38	0.00362701	-0.12092	0.69	0.745	1
DGLUCY	0.00364026	0.225562	0.624	0.589	1
FNTB	0.00364069	0.672759	0.136	0.096	1
TRAPPC9	0.00364231	0.105952	0.792	0.734	1
MAX	0.00365417	-0.257514	0.495	0.541	1
KRAS	0.00367279	-0.270782	0.669	0.702	1
DPP8	0.00367281	0.307937	0.454	0.402	1
GBE1	0.00367909	0.246801	0.405	0.344	1
HIST2H2BE	0.00367946	-0.635605	0.108	0.152	1
SIRPD	0.00369642	-0.329158	0.181	0.237	1
POC1B	0.00374008	0.29903	0.271	0.215	1
GAS7	0.0037623	0.161792	0.84	0.833	1
SLC11A1	0.00377644	0.121159	0.917	0.916	1
NDUFA7	0.00381211	-0.208404	0.558	0.608	1
PLB1	0.00382282	-0.415569	0.138	0.185	1
XPNPEP3	0.00382319	0.393117	0.181	0.133	1
ARHGAP30	0.00382403	0.151904	0.815	0.792	1
SLC9A8	0.00382836	0.226561	0.526	0.478	1
RPS27	0.00384941	-0.0612652	1	0.999	1
PHF11	0.00387305	-0.307117	0.364	0.417	1
VWA8	0.00390347	0.316636	0.405	0.346	1
ST8SIA4	0.00392368	0.192917	0.668	0.621	1
GOT1	0.00394676	-0.570205	0.089	0.131	1
ERC1	0.00395089	0.119909	0.742	0.684	1
PBDC1	0.00395722	-0.360097	0.262	0.32	1
COMMD10	0.00397438	0.217332	0.714	0.683	1
STK10	0.00397668	0.0850497	0.976	0.959	1
FBXO41	0.00399438	0.812725	0.123	0.087	1
FAM20B	0.00400526	0.372729	0.325	0.272	1
LINC01220	0.00401322	0.581962	0.107	0.071	1
NUP153	0.0040138	0.305829	0.496	0.435	1
RASSF3	0.00404691	0.1334	0.858	0.813	1
SIK2	0.00405712	0.333476	0.493	0.434	1
ZC3H15	0.00406863	-0.192773	0.671	0.694	1
TRIOBP	0.00408719	0.181583	0.481	0.421	1
CASC4	0.00410443	0.232619	0.511	0.45	1
RHBDD1	0.00410641	0.307905	0.393	0.332	1
HK3	0.00413502	0.215647	0.586	0.537	1
HLA-DRA	0.00414633	-0.148962	0.983	0.986	1
RNASET2	0.00415395	-0.12182	0.974	0.976	1
NDUFAF2	0.00416013	0.451485	0.339	0.286	1
WDR26	0.00416668	0.200781	0.726	0.696	1
IAH1	0.0041727	-0.319381	0.364	0.423	1
CHMP6	0.0041945	0.329127	0.286	0.232	1
FAM120B	0.0042245	0.214288	0.504	0.441	1
ADGRE1	0.00425341	0.293305	0.476	0.408	1
TPRKB	0.00427191	-0.414061	0.294	0.343	1
MLLT1	0.00428658	0.440947	0.265	0.213	1
VCL	0.00431948	0.0809185	0.743	0.722	1
ZDHHC7	0.00437762	-0.287553	0.536	0.583	1
EGLN1	0.0043959	0.3302	0.458	0.401	1
CYP27A1	0.00441627	0.570796	0.106	0.07	1
PPP4R3B	0.00442619	0.206662	0.598	0.558	1
MIR646HG	0.0044321	0.6154	0.147	0.106	1
UBE2L3	0.00443827	-0.176494	0.726	0.78	1
OLA1	0.00444371	0.26151	0.626	0.583	1
PIK3C2A	0.00446613	0.197477	0.601	0.551	1
PIAS1	0.0044662	0.118143	0.907	0.88	1
OSTF1	0.00447055	-0.147769	0.831	0.865	1
NINJ1	0.00449665	0.21002	0.734	0.7	1
PALLD	0.00450052	0.471319	0.102	0.067	1
NR6A1	0.00453576	0.490328	0.246	0.198	1
MICAL1	0.00453787	0.302461	0.47	0.426	1
CCNI	0.00454878	0.0904896	0.951	0.952	1
ZNF789	0.0045559	-0.232911	0.12	0.169	1
SNRPD1	0.00455819	-0.260622	0.578	0.623	1
REPS1	0.00461064	0.194865	0.69	0.646	1
ITGAL	0.00461645	0.124568	0.923	0.917	1
TSPAN4	0.00462693	-0.506256	0.144	0.192	1
YWHAB	0.0046336	-0.120964	0.956	0.976	1
CHST2	0.00463688	-0.35829	0.259	0.319	1
RAPH1	0.00466912	0.277154	0.339	0.28	1
SMIM26	0.00473912	-0.206518	0.489	0.554	1
PSMB8	0.00476133	-0.162042	0.864	0.87	1
RUBCNL	0.00479369	0.45091	0.148	0.107	1
CCDC32	0.00481021	0.418589	0.308	0.255	1
JMJD8	0.00483322	0.443966	0.167	0.123	1
CROCC	0.00483985	-0.36507	0.571	0.596	1
IRF9	0.00487937	-0.307774	0.362	0.417	1
ACYP1	0.00489184	-0.707842	0.079	0.118	1
ATP2B4	0.00492017	0.377709	0.345	0.292	1
HSF2	0.00494236	-0.61496	0.073	0.111	1
VIPR1	0.00495342	0.721099	0.114	0.078	1
CLASP1	0.00495857	0.208285	0.628	0.585	1
LINC01572	0.00498038	0.610456	0.12	0.084	1
THYN1	0.00500299	-0.309719	0.263	0.318	1
H2AFZ	0.00501039	-0.129195	0.864	0.899	1
ING3	0.00503927	0.361114	0.315	0.265	1
SH3GLB1	0.0050409	0.197771	0.743	0.746	1
SLC2A13	0.00504377	0.377553	0.278	0.226	1
MRPS18A	0.00504527	-0.427035	0.115	0.159	1
UBE2O	0.00507559	0.414899	0.221	0.172	1
SNHG29	0.00509312	0.167923	0.899	0.883	1
RCOR1	0.00510324	0.142418	0.869	0.841	1
EEF1B2	0.00510919	0.103149	0.987	0.981	1
LINC00963	0.00511139	0.458042	0.189	0.143	1
CPSF7	0.00514196	-0.341806	0.263	0.323	1
AMDHD2	0.00515386	0.417719	0.214	0.166	1
ANAPC13	0.00517529	0.262925	0.356	0.292	1
LINC00482	0.00517866	0.424231	0.179	0.134	1
COPA	0.00521787	0.175059	0.665	0.625	1
ARHGAP10	0.00523117	0.421642	0.143	0.101	1
TIMP1	0.00524365	-0.150027	0.963	0.97	1
ARPC4	0.00528486	-0.128213	0.93	0.921	1
GASK1B	0.00535068	0.296378	0.308	0.251	1
C5AR1	0.0053524	0.148026	0.88	0.875	1
CDK11B	0.00538587	-0.401817	0.329	0.368	1
ZSCAN5A	0.00539057	0.487781	0.175	0.131	1
ATF5	0.00542529	-0.317177	0.173	0.228	1
ADAMTSL4-AS1	0.0054298	0.18016	0.767	0.727	1
MAP4K4	0.00545386	0.177877	0.832	0.788	1
STX18	0.00548242	0.287052	0.423	0.356	1
USP25	0.00549412	0.146679	0.788	0.745	1
SNRPN	0.005509	-0.43213	0.147	0.195	1
AC239799.2	0.00554142	-0.663356	0.078	0.117	1
PBX3	0.00554477	0.256459	0.638	0.597	1
BAD	0.00554836	0.413983	0.239	0.192	1
STK38	0.00555444	0.122414	0.845	0.811	1
PID1	0.00557583	0.220507	0.651	0.612	1
NANS	0.005602	-0.202794	0.565	0.609	1
OCEL1	0.00560328	-0.388689	0.184	0.232	1
ITPK1	0.0056084	0.17543	0.725	0.693	1
AC023424.3	0.00563688	-0.365866	0.27	0.318	1
ZC3H4	0.00566173	0.411026	0.352	0.299	1
PHF5A	0.00566217	-0.324332	0.21	0.264	1
DDHD2	0.00566659	0.471975	0.11	0.073	1
RER1	0.00566788	-0.163071	0.626	0.675	1
ANAPC10	0.00568171	-0.344732	0.246	0.297	1
RNF130	0.00568447	0.0840346	0.958	0.951	1
HNRNPA3	0.00569367	0.1627	0.889	0.86	1
SPCS1	0.0057356	-0.154584	0.77	0.813	1
TLR8	0.00574274	0.254863	0.452	0.387	1
BBS4	0.00574789	0.642043	0.104	0.07	1
ZNF738	0.00578262	0.560906	0.153	0.114	1
OPA1	0.00580152	0.217799	0.601	0.555	1
CFP	0.00580627	-0.099598	0.923	0.935	1
AC083798.2	0.00581275	0.621649	0.101	0.067	1
TLK2	0.00581929	0.218734	0.512	0.455	1
PGRMC2	0.00582063	0.514252	0.204	0.158	1
TMEM230	0.00585628	-0.209372	0.566	0.621	1
DCAF1	0.00585811	0.219153	0.357	0.298	1
COG6	0.00589864	0.435055	0.18	0.135	1
ZBTB48	0.00590978	-0.33702	0.149	0.198	1
PTPN18	0.00592425	0.160505	0.821	0.817	1
CNOT10	0.00595655	0.319526	0.396	0.34	1
CHFR	0.00597049	0.216078	0.478	0.422	1
USP22	0.00600497	0.266207	0.488	0.434	1
SLC15A4	0.0060052	-0.314902	0.321	0.377	1
TTC39B	0.00600802	0.590231	0.159	0.118	1
ZNF703	0.00604332	-0.255529	0.484	0.54	1
PPIP5K2	0.00607472	0.22256	0.582	0.527	1
AL139246.5	0.00612471	0.245183	0.399	0.341	1
TRERF1	0.0061312	0.355088	0.369	0.315	1
TLR1	0.00614999	0.231768	0.511	0.457	1
MAN2B1	0.00618097	0.145945	0.708	0.658	1
GLRX3	0.00618417	-0.299061	0.406	0.449	1
CLASP2	0.00619077	0.153452	0.671	0.637	1
NINJ2	0.00621618	-0.404531	0.19	0.24	1
RPS27A	0.00622464	-0.0525769	1	0.999	1
SELENOF	0.00625896	0.143284	0.754	0.722	1
USP9X	0.00628849	0.231002	0.681	0.643	1
SYNE1	0.00631073	0.369504	0.34	0.289	1
RDH13	0.00633145	0.640962	0.116	0.081	1
TMED9	0.00633693	-0.239699	0.478	0.534	1
UBTD2	0.00634532	0.557603	0.197	0.154	1
VGLL4	0.0063455	0.397119	0.226	0.175	1
MAN1A2	0.00636907	0.258822	0.47	0.422	1
LAIR1	0.00637762	0.238864	0.56	0.527	1
FCHO2	0.00638617	0.354143	0.427	0.375	1
DOK2	0.00638891	0.181356	0.815	0.805	1
PPTC7	0.00641007	-0.291461	0.332	0.389	1
AKIP1	0.00642616	-0.624964	0.067	0.102	1
FLYWCH2	0.00643493	-0.354555	0.224	0.277	1
SRP72	0.00646649	0.226105	0.585	0.543	1
RPL18	0.00651289	0.0545672	0.999	0.999	1
PKN1	0.00652209	0.124193	0.848	0.818	1
RAP1B	0.00652612	0.129293	0.991	0.993	1
PPM1N	0.00655813	-0.472382	0.238	0.292	1
IFI16	0.00656536	-0.211382	0.672	0.704	1
SEC61B	0.00656956	-0.153429	0.865	0.873	1
TOP2B	0.00661478	0.176589	0.583	0.534	1
ABCC1	0.00662043	0.199803	0.608	0.551	1
FAM107B	0.00664824	0.188559	0.697	0.646	1
ATF6	0.00664929	0.195733	0.659	0.602	1
G2E3	0.00666483	0.20349	0.348	0.285	1
CDK19	0.00677511	0.116461	0.667	0.61	1
PNKP	0.00679685	-0.290173	0.266	0.321	1
UBE4B	0.00682126	0.140053	0.492	0.433	1
HIST2H2AC	0.00682859	-0.223483	0.351	0.41	1
TRAPPC8	0.00692133	0.219049	0.497	0.427	1
CBL	0.00694215	0.113634	0.851	0.837	1
KPNA1	0.00697253	0.18319	0.549	0.491	1
ZBTB7B	0.0069926	-0.250167	0.343	0.396	1
SLC6A6	0.00699754	0.278302	0.585	0.554	1
CLIC1	0.00699983	-0.0767668	0.992	0.983	1
PQBP1	0.00701966	-0.353425	0.311	0.361	1
AC007384.1	0.00702388	0.546291	0.169	0.127	1
TXNL1	0.00702481	-0.188989	0.546	0.593	1
TMEM68	0.00703227	-0.551157	0.073	0.109	1
PDXDC1	0.007042	-0.318734	0.315	0.365	1
SFT2D2	0.00706141	-0.24014	0.554	0.589	1
SSBP2	0.00706161	0.13567	0.762	0.719	1
TAF12	0.0071284	-0.287713	0.352	0.402	1
RFC1	0.00713675	-0.297028	0.337	0.386	1
PNP	0.00714286	0.362701	0.344	0.292	1
TUBGCP3	0.00714688	0.275007	0.426	0.38	1
CHTOP	0.00714967	-0.30511	0.257	0.312	1
PPP1R12C	0.00717328	0.255158	0.356	0.3	1
RPP25	0.00718346	-0.683438	0.067	0.101	1
SLC35D2	0.00718469	0.410415	0.19	0.145	1
AP000547.3	0.00719063	-0.566007	0.077	0.113	1
PML	0.0072071	-0.28605	0.246	0.302	1
CEMIP2	0.00721981	-0.214402	0.553	0.605	1
MED13	0.00726277	0.16927	0.671	0.629	1
LIMS1	0.00731288	0.186967	0.854	0.838	1
KDM2A	0.00734032	0.0634345	0.894	0.888	1
LMO2	0.00737071	-0.142991	0.824	0.829	1
TAPBP	0.00737343	-0.15432	0.733	0.754	1
TYMP	0.0074179	0.0729961	0.992	0.989	1
EXOC1	0.00743872	0.212256	0.493	0.428	1
LILRA6	0.00745291	0.31824	0.398	0.34	1
SAC3D1	0.00745731	0.326135	0.241	0.188	1
SNRPB	0.0074648	-0.134257	0.815	0.836	1
ABHD2	0.00747921	0.24008	0.542	0.487	1
NDUFB4	0.00747962	-0.164045	0.766	0.786	1
CTR9	0.00748262	0.163788	0.356	0.294	1
GTDC1	0.00750343	0.345858	0.434	0.392	1
URI1	0.00753588	0.202124	0.578	0.52	1
FKBP1A	0.00755941	-0.090523	0.947	0.959	1
TTYH2	0.00756357	-0.405277	0.272	0.318	1
UCP2	0.00759098	0.149757	0.839	0.836	1
DUSP6	0.00761091	0.146561	0.88	0.847	1
DST	0.00762519	0.427841	0.374	0.322	1
TAB1	0.007631	0.550596	0.114	0.079	1
DCAF13	0.00764159	0.555396	0.265	0.212	1
OAS3	0.00764567	-0.491005	0.172	0.218	1
CSK	0.00765888	0.111134	0.929	0.893	1
MT-CYB	0.0076705	-0.116339	0.996	1	1
INPP5A	0.00770942	-0.267424	0.361	0.419	1
GPR137B	0.00770944	-0.29952	0.503	0.553	1
KIF3B	0.00773417	0.294052	0.315	0.264	1
AC006059.1	0.00779452	-0.359408	0.128	0.171	1
IKBKB	0.00779474	0.282661	0.411	0.348	1
CAAP1	0.00780342	0.362343	0.271	0.226	1
TRAPPC1	0.00794685	-0.132079	0.806	0.813	1
PIP5K1B	0.00795777	0.416386	0.229	0.183	1
NSMF	0.00796255	0.347897	0.276	0.225	1
CD37	0.00799978	-0.119451	0.944	0.952	1
H3F3B	0.0080358	-0.0518093	0.996	0.997	1
RPA2	0.00807659	-0.338529	0.276	0.327	1
DYNLRB1	0.00808665	-0.210543	0.607	0.648	1
PGM1	0.00809163	0.512274	0.148	0.109	1
BAZ1A	0.00810356	0.17208	0.869	0.864	1
TBC1D10C	0.00810371	-0.178054	0.507	0.565	1
PCBD2	0.00811152	0.347605	0.406	0.351	1
GPS2	0.00812194	-0.232119	0.414	0.463	1
ARID3B	0.00820705	-0.57737	0.239	0.283	1
TOM1	0.00820727	-0.171698	0.594	0.65	1
KPNA2	0.00821412	-0.371678	0.251	0.301	1
DHRS4	0.00823275	0.482039	0.187	0.143	1
SEC11A	0.00827693	-0.111077	0.929	0.949	1
YTHDC2	0.00830693	0.245	0.476	0.423	1
RAD23B	0.00833006	-0.240958	0.595	0.637	1
CFLAR	0.00834319	0.120848	0.841	0.825	1
IL4R	0.00835335	0.378861	0.274	0.226	1
LRRC8C	0.00837692	0.28124	0.406	0.358	1
DDX6	0.00839207	-0.166757	0.632	0.677	1
DDX49	0.00848908	-0.267104	0.265	0.321	1
HSPBAP1	0.00850812	0.253036	0.397	0.346	1
UFD1	0.00851485	-0.167803	0.503	0.558	1
CCDC125	0.00851879	0.47866	0.119	0.083	1
HSPA13	0.00855351	0.352672	0.122	0.084	1
CD300LF	0.00859803	-0.217379	0.611	0.66	1
LRRC41	0.00861324	0.37867	0.267	0.218	1
RNF38	0.00861819	0.152142	0.738	0.701	1
BRI3	0.00868792	-0.0816783	0.996	0.995	1
ATP5MC1	0.00869448	-0.23074	0.534	0.588	1
TPRG1	0.00871501	0.83006	0.172	0.134	1
STAT5B	0.00874952	0.262469	0.499	0.441	1
PHF14	0.00875718	0.239199	0.542	0.494	1
SSNA1	0.00875986	-0.141773	0.638	0.687	1
C11orf24	0.00876397	0.495839	0.148	0.109	1
AL162231.2	0.00878947	0.60578	0.106	0.073	1
C12orf43	0.00880027	0.375413	0.138	0.098	1
DAPP1	0.00880147	-0.21765	0.471	0.534	1
LINC01128	0.00880492	-0.324782	0.093	0.132	1
STK26	0.0088286	0.301354	0.354	0.3	1
PIAS2	0.00883159	0.339119	0.253	0.205	1
SFT2D3	0.00889073	0.614911	0.103	0.07	1
ITPRIP	0.00889353	-0.276941	0.228	0.279	1
ZNF766	0.00889814	-0.307526	0.131	0.176	1
SLC4A8	0.0089137	0.202383	0.276	0.222	1
BID	0.0089348	-0.0996014	0.938	0.959	1
PIK3CB	0.00894594	0.0811992	0.685	0.623	1
PPP1R2	0.00894751	-0.171622	0.631	0.656	1
CYTIP	0.00899952	-0.224081	0.907	0.909	1
CMTM6	0.00905902	0.106661	0.898	0.883	1
AC020651.2	0.00911159	-0.143466	0.294	0.363	1
KPNA5	0.00916508	0.485976	0.2	0.158	1
CD300E	0.00917011	-0.161529	0.675	0.722	1
ABR	0.00921796	0.137524	0.786	0.754	1
RCN3	0.00921847	0.507587	0.107	0.074	1
COX5A	0.00922016	-0.100624	0.854	0.873	1
USP24	0.00922259	0.249127	0.615	0.575	1
HCG27	0.00924024	0.71925	0.123	0.088	1
IPO8	0.00925976	0.308813	0.261	0.21	1
CDKAL1	0.00933232	0.157095	0.749	0.698	1
VTI1A	0.00934665	0.132862	0.857	0.857	1
PSPC1	0.009348	0.189348	0.628	0.582	1
SMIM29	0.00935901	-0.414053	0.122	0.162	1
SDCCAG8	0.00936549	0.188147	0.566	0.527	1
STT3B	0.00938077	0.17512	0.669	0.617	1
ASL	0.00939315	0.326241	0.352	0.303	1
ATP2B1	0.00939849	0.136119	0.915	0.914	1
CDK6	0.00943249	0.310435	0.491	0.454	1
PIM3	0.00943361	-0.333156	0.344	0.386	1
GIMAP2	0.00943631	-0.238741	0.431	0.484	1
SUGP1	0.00943984	-0.33496	0.16	0.207	1
ATXN7L1	0.00946022	0.315213	0.429	0.374	1
PSMC4	0.00947359	-0.230614	0.499	0.553	1
NT5C2	0.00950276	-0.187861	0.833	0.816	1
FLT3LG	0.0095141	-0.40034	0.124	0.167	1
LSS	0.00952535	0.522667	0.102	0.07	1
SMARCD3	0.00955567	0.423344	0.175	0.133	1
S100A10	0.00957115	0.123579	0.993	0.99	1
TUBGCP2	0.00959687	0.220377	0.533	0.464	1
HES4	0.00961333	-0.238265	0.496	0.548	1
MT-ATP8	0.00961963	0.0650677	0.938	0.894	1
INTS6	0.00963198	-0.156425	0.419	0.48	1
SART1	0.00968436	-0.352042	0.323	0.368	1
LSM3	0.00968638	-0.200719	0.656	0.694	1
TET3	0.00970413	0.12954	0.726	0.679	1
FNDC3B	0.00970609	0.164062	0.813	0.791	1
PRKD3	0.00972547	0.265177	0.325	0.273	1
LPP	0.00974519	0.125512	0.939	0.932	1
NIFK	0.00975187	-0.198482	0.295	0.36	1
INSIG1	0.0097867	-0.235711	0.558	0.594	1
ZNF254	0.00979221	-0.366249	0.165	0.212	1
TMTC2	0.00987761	0.163131	0.688	0.648	1
SERINC5	0.00987849	0.314229	0.347	0.297	1
NEURL1	0.0100059	-0.404084	0.451	0.494	1
PSTPIP2	0.0100066	-0.215143	0.595	0.644	1
SEMA4B	0.0100234	0.358748	0.231	0.185	1
RAB37	0.0100584	-0.423167	0.233	0.277	1
KLHDC4	0.0101055	0.357234	0.198	0.154	1
DGKZ	0.0101079	0.302532	0.393	0.342	1
TSC22D3	0.0101085	0.154284	0.946	0.921	1
ARRDC1	0.0101102	-0.246373	0.467	0.511	1
FAS	0.0101505	0.489675	0.18	0.138	1
SVBP	0.0102138	0.267554	0.452	0.398	1
DDB1	0.0102545	0.328076	0.361	0.31	1
DMTF1	0.0102704	0.199766	0.402	0.343	1
TAF9	0.0103259	-0.236971	0.351	0.403	1
AP5Z1	0.0103547	-0.212934	0.226	0.278	1
PIGB	0.0103564	0.342064	0.201	0.156	1
ETNK1	0.01037	0.164148	0.602	0.561	1
PSENEN	0.0103763	-0.224291	0.378	0.429	1
CARD19	0.0103855	-0.268883	0.398	0.444	1
SERTAD2	0.0103947	0.15445	0.474	0.417	1
RBM19	0.0104011	0.335415	0.21	0.165	1
APOL2	0.0104425	-0.380277	0.161	0.207	1
RRM2B	0.0104465	-0.357837	0.148	0.192	1
CD44	0.010447	0.134092	0.971	0.97	1
UBE2F	0.0104962	-0.138247	0.501	0.565	1
LRIG2	0.0105038	0.339381	0.238	0.19	1
RO60	0.0105125	0.221662	0.384	0.319	1
ZFYVE27	0.0105147	-0.236013	0.144	0.19	1
ANKRD28	0.0105475	0.497283	0.118	0.084	1
FAM20C	0.0105606	0.541279	0.181	0.144	1
ZBTB20	0.0105881	0.195229	0.857	0.855	1
DCK	0.0105951	0.341152	0.246	0.195	1
ZUP1	0.0106144	0.387898	0.136	0.098	1
SCLT1	0.0106399	-0.160019	0.91	0.928	1
RWDD1	0.0106581	-0.153178	0.582	0.624	1
SMPD4	0.0106628	-0.372718	0.19	0.238	1
SETDB2	0.0107369	0.483615	0.214	0.172	1
NUP210	0.0107652	0.302899	0.466	0.42	1
PRR7	0.0108081	-0.513631	0.07	0.104	1
PARP9	0.0108207	-0.282959	0.32	0.374	1
TAF2	0.0108334	0.292637	0.411	0.366	1
SEPTIN10	0.010874	0.453277	0.104	0.072	1
PPP1R15B	0.010877	0.380008	0.373	0.328	1
CENPW	0.0108955	0.423948	0.132	0.096	1
RTN3	0.0109368	0.109751	0.84	0.818	1
C3orf38	0.0109604	-0.237579	0.303	0.357	1
MRVI1	0.0110113	0.284641	0.14	0.101	1
ORMDL1	0.0110671	-0.145741	0.487	0.546	1
JOSD1	0.0110815	0.394499	0.396	0.35	1
C11orf68	0.0111155	-0.43324	0.119	0.158	1
SFPQ	0.0111408	0.175824	0.783	0.755	1
STK11	0.0112066	0.308391	0.385	0.324	1
CMIP	0.0112126	0.115543	0.762	0.728	1
FAM214A	0.0112166	0.367548	0.304	0.252	1
RHOQ	0.0113124	0.15187	0.779	0.746	1
ARRDC3	0.0113287	-0.186845	0.38	0.438	1
GTF2A2	0.0113481	-0.200051	0.611	0.648	1
NAPB	0.011359	-0.429877	0.165	0.211	1
SLC39A1	0.0113638	-0.216726	0.317	0.362	1
EEF1AKNMT	0.0113701	0.476307	0.139	0.101	1
RUBCN	0.0114082	0.278869	0.36	0.309	1
CMSS1	0.0114385	0.340067	0.369	0.315	1
RAB4B	0.0114963	0.273436	0.385	0.337	1
ABI2	0.0115014	0.333697	0.21	0.165	1
RTP4	0.0115288	-0.505637	0.079	0.114	1
PHLPP1	0.0115302	0.362878	0.335	0.292	1
RPL31	0.011562	-0.0785286	0.952	0.97	1
SLC15A3	0.0115664	0.200597	0.556	0.514	1
AMD1	0.0115674	-0.216724	0.615	0.647	1
Z93241.1	0.0115711	-0.383731	0.222	0.272	1
GTF2H1	0.0115824	0.313952	0.242	0.195	1
SCAMP1	0.0116059	0.260661	0.392	0.345	1
RNF24	0.011647	-0.276606	0.385	0.434	1
RALGPS1	0.0116676	0.416643	0.168	0.128	1
TIGAR	0.0116942	-0.31101	0.446	0.483	1
TRAM1	0.0116966	-0.189573	0.577	0.613	1
TPPP3	0.0117056	0.320223	0.403	0.362	1
FGL2	0.0117226	-0.138798	0.964	0.963	1
RAB40C	0.0117576	0.359292	0.172	0.134	1
MRPS22	0.0117577	-0.260387	0.206	0.254	1
EIF4ENIF1	0.0117951	-0.495945	0.197	0.241	1
PLAA	0.0118749	-0.40915	0.378	0.412	1
USF1	0.0118765	-0.238395	0.131	0.176	1
HERC5	0.0118968	-0.582119	0.099	0.137	1
LONRF1	0.0119125	0.234786	0.398	0.344	1
UQCRQ	0.0119181	-0.118996	0.8	0.812	1
EPRS	0.0119602	0.245246	0.448	0.396	1
ZFAND2A	0.0120525	-0.362153	0.224	0.27	1
SLC10A1	0.0120547	-0.587406	0.087	0.121	1
PLAC8	0.0120604	-0.257176	0.767	0.771	1
STAG2	0.0120763	0.153367	0.828	0.802	1
APC	0.0121224	0.165545	0.692	0.656	1
TRAPPC13	0.0121965	-0.323096	0.142	0.184	1
NCAPD2	0.0122113	0.549597	0.147	0.11	1
AC092546.1	0.0122635	-0.303829	0.278	0.334	1
ARRDC4	0.0122735	0.67886	0.136	0.101	1
HLA-DQB1	0.0122926	0.357033	0.672	0.666	1
IREB2	0.0123076	0.266412	0.429	0.387	1
AFTPH	0.0123405	0.149496	0.742	0.703	1
POLB	0.0123477	-0.29081	0.222	0.273	1
MAPK8	0.0123783	0.277501	0.515	0.472	1
WARS2-AS1	0.0124793	0.493819	0.114	0.081	1
MAP3K7	0.0124968	0.184396	0.464	0.4	1
PPP2R5C	0.012497	0.14445	0.769	0.731	1
CYB5D2	0.0125008	0.374393	0.202	0.16	1
PDHX	0.0125093	-0.462914	0.155	0.195	1
EMSY	0.0125378	0.346233	0.27	0.221	1
HSP90AA1	0.0125405	-0.0918395	0.981	0.977	1
GET3	0.0125668	-0.191969	0.444	0.497	1
PPM1F	0.0126814	0.136045	0.689	0.645	1
DRG2	0.0127189	-0.327147	0.198	0.242	1
RGS2	0.0127254	0.23047	0.775	0.749	1
ASRGL1	0.0127277	0.467688	0.183	0.144	1
POLR2L	0.0127391	-0.119225	0.808	0.833	1
COPS4	0.0127464	-0.302755	0.307	0.359	1
GPR35	0.0127489	-0.490602	0.139	0.178	1
IGF1R	0.012752	0.33354	0.36	0.312	1
UBXN6	0.0127792	0.309939	0.259	0.21	1
TTLL4	0.0127806	0.618099	0.12	0.087	1
RBM3	0.0127977	0.11674	0.87	0.848	1
ARID5B	0.0128012	-0.351407	0.296	0.344	1
MRPS25	0.0128211	-0.249518	0.304	0.36	1
NDUFB5	0.0128372	-0.142347	0.704	0.736	1
HK2	0.0129214	-0.380209	0.208	0.254	1
CEP83	0.0129352	0.327304	0.21	0.167	1
TLR4	0.0129686	0.170491	0.519	0.466	1
NUP214	0.01297	0.161637	0.827	0.79	1
SIN3B	0.0129738	0.359098	0.339	0.287	1
CPT1A	0.012986	0.221887	0.536	0.487	1
FBXL4	0.0129928	0.405936	0.272	0.227	1
FAAP20	0.0129958	-0.23624	0.421	0.471	1
OSBPL8	0.012996	-0.118741	0.934	0.95	1
MORC3	0.013117	-0.137469	0.439	0.499	1
PTAFR	0.013118	0.339259	0.27	0.227	1
LINC01004	0.0131188	0.332495	0.347	0.31	1
ATP5F1D	0.0131408	-0.0999606	0.857	0.898	1
PARP4	0.0131708	0.198219	0.683	0.654	1
EVI5	0.0131995	0.0884306	0.909	0.907	1
OAZ2	0.0132186	0.16031	0.675	0.646	1
CRIP1	0.0132335	0.185201	0.94	0.93	1
FADS1	0.0132402	0.395576	0.224	0.181	1
STRN3	0.0133127	0.175616	0.602	0.545	1
CLINT1	0.0133694	-0.133541	0.665	0.711	1
ANKRD42	0.0134127	0.495751	0.122	0.088	1
LINC00476	0.0134207	0.320055	0.119	0.085	1
DDX60L	0.0134427	0.243633	0.57	0.51	1
ARID1A	0.013514	0.180918	0.741	0.707	1
NDUFAF6	0.0135793	-0.397464	0.169	0.212	1
FHL3	0.013599	0.427029	0.194	0.154	1
SLU7	0.0136313	-0.265472	0.422	0.474	1
MFSD10	0.0136446	0.223751	0.581	0.542	1
FEZ2	0.013675	0.198215	0.481	0.424	1
SLC20A1	0.013678	-0.253537	0.362	0.417	1
SIRPB2	0.0136815	0.190363	0.505	0.45	1
RAB9A	0.0137084	-0.302683	0.216	0.262	1
PRORP	0.0137132	0.249946	0.291	0.239	1
PIGM	0.0137138	0.413847	0.108	0.076	1
RSU1	0.0138403	0.169686	0.569	0.517	1
PRPS2	0.013884	0.610504	0.101	0.07	1
HNRNPC	0.013901	0.175742	0.91	0.899	1
SPN	0.0139541	0.0694978	0.804	0.774	1
EVA1C	0.0139695	-0.571269	0.069	0.101	1
CRTAP	0.0139749	0.330382	0.315	0.265	1
UBE2B	0.0139777	-0.169669	0.795	0.811	1
MVB12A	0.0140219	0.270867	0.328	0.283	1
CXCL16	0.0140572	-0.244671	0.493	0.531	1
BCL2	0.014069	0.570425	0.119	0.087	1
MRPL33	0.0140944	-0.190183	0.562	0.605	1
AKR1A1	0.0141386	-0.211231	0.554	0.598	1
BMI1	0.014139	0.469804	0.134	0.098	1
DTNBP1	0.0142708	-0.260863	0.513	0.551	1
KRTCAP2	0.0142747	-0.12631	0.714	0.768	1
RFNG	0.0142899	-0.345415	0.12	0.16	1
PLA2G6	0.0143337	-0.45056	0.09	0.124	1
LPAR1	0.0143432	-0.420915	0.083	0.118	1
ACTR3	0.0144334	-0.10714	0.963	0.977	1
NELFA	0.0145355	-0.41757	0.168	0.21	1
TPP2	0.0145584	0.198084	0.553	0.503	1
VDR	0.0145679	0.2385	0.344	0.29	1
PRKDC	0.0146035	0.237622	0.589	0.56	1
UNC119	0.0146523	-0.176367	0.598	0.651	1
PRR5L	0.0147398	-0.303633	0.31	0.36	1
LGALS9	0.0147405	0.111133	0.86	0.847	1
STAM2	0.0148312	0.20641	0.429	0.372	1
PKP4	0.0149106	0.205937	0.384	0.325	1
AC007285.1	0.0149263	-0.645646	0.071	0.102	1
GYPC	0.0149297	-0.363758	0.261	0.306	1
MRPL20	0.0150131	0.117869	0.769	0.732	1
C16orf74	0.0150274	0.609836	0.115	0.084	1
NUDT9	0.0151178	-0.454104	0.112	0.15	1
TRIM62	0.0151448	-0.513336	0.124	0.162	1
NBEAL2	0.0151819	0.134216	0.599	0.535	1
SLC22A15	0.0151892	0.234148	0.299	0.247	1
PRKAG2	0.0152097	0.163796	0.704	0.685	1
EIF5B	0.0152153	0.189755	0.61	0.565	1
INTS3	0.0152359	-0.414938	0.169	0.211	1
COPS3	0.0153057	-0.190229	0.421	0.465	1
EIF4EBP1	0.0153148	0.262117	0.581	0.541	1
TRIM21	0.015318	0.449374	0.164	0.127	1
GADD45A	0.0153271	-0.45022	0.081	0.114	1
ERVK13-1	0.0153355	-0.331243	0.132	0.173	1
OIP5-AS1	0.0153575	0.257051	0.417	0.372	1
AHDC1	0.0154796	-0.60533	0.082	0.115	1
GOLM1	0.0155027	0.360534	0.21	0.17	1
ECE1	0.015512	0.151483	0.484	0.432	1
DNPH1	0.0155268	-0.322492	0.278	0.322	1
EXOSC7	0.015574	-0.26051	0.209	0.256	1
MFAP1	0.0155869	-0.229726	0.177	0.224	1
MTAP	0.0156163	0.231774	0.295	0.247	1
AC118549.1	0.0156536	0.276518	0.372	0.328	1
IRF3	0.0156578	-0.240536	0.352	0.4	1
MRPS11	0.0156629	-0.221867	0.229	0.283	1
CKAP2	0.0156677	-0.362182	0.224	0.267	1
MYD88	0.0157486	0.128867	0.739	0.707	1
FAF2	0.0158391	-0.216923	0.34	0.39	1
ALDH3A2	0.0158945	0.350463	0.249	0.205	1
INPP4A	0.0159503	0.14053	0.787	0.759	1
AC064805.1	0.0159825	-0.347504	0.233	0.276	1
UBE3C	0.0160038	0.164425	0.62	0.561	1
KLF4	0.0160256	0.147305	0.851	0.853	1
GAPDH	0.0161305	0.0838955	0.992	0.997	1
POLK	0.0161725	0.182916	0.566	0.513	1
MARK4	0.016242	0.239404	0.31	0.258	1
GAS2L3	0.0163031	0.506274	0.156	0.12	1
CHD9	0.0163478	0.127743	0.787	0.733	1
LRRC25	0.0163504	-0.0980436	0.919	0.935	1
TSPAN17	0.0164094	0.382651	0.123	0.089	1
FCGR1B	0.0164192	-0.455144	0.131	0.17	1
RNF20	0.0164334	0.32532	0.287	0.236	1
USP36	0.0164678	0.339061	0.433	0.389	1
PCSK7	0.0165883	0.278768	0.415	0.362	1
TNRC18	0.0166869	0.183113	0.647	0.612	1
SNRPC	0.0168321	-0.149378	0.616	0.648	1
ARFGAP2	0.0168515	0.236896	0.407	0.349	1
HPS4	0.0168794	-0.463722	0.085	0.118	1
PSMD4	0.0168903	-0.133536	0.64	0.679	1
YIPF4	0.016964	0.1791	0.522	0.474	1
MAEA	0.0169695	0.185621	0.394	0.336	1
FXN	0.0169952	0.303808	0.235	0.193	1
ADGRE2	0.0170767	0.196063	0.861	0.854	1
ANXA11	0.0171364	0.124236	0.761	0.735	1
BOLA3	0.0171377	-0.533018	0.104	0.14	1
TUBB4B	0.0171599	-0.245792	0.517	0.557	1
DENND4B	0.0171671	0.275711	0.455	0.423	1
DNAJC16	0.0171703	0.295554	0.149	0.113	1
YTHDF2	0.0171932	-0.170875	0.466	0.52	1
PARP1	0.0172294	0.200413	0.489	0.435	1
WWP1	0.0172374	0.182972	0.504	0.452	1
PLXNC1	0.0172816	0.110388	0.869	0.868	1
C16orf70	0.0173099	0.32151	0.257	0.212	1
MPEG1	0.0173212	0.113657	0.873	0.86	1
MCTP2	0.0173609	-0.304612	0.303	0.354	1
MTIF2	0.0174009	0.357238	0.213	0.171	1
ZNF217	0.0174463	-0.200428	0.68	0.714	1
IFITM1	0.017457	-0.0392211	0.143	0.187	1
AL360091.3	0.0174883	-0.563069	0.087	0.12	1
BDP1	0.0175523	0.300064	0.48	0.437	1
CXorf56	0.0175668	-0.720868	0.079	0.111	1
CKS1B	0.017567	-0.23798	0.324	0.369	1
NT5C3B	0.0175766	0.549851	0.111	0.08	1
REXO1	0.0175791	0.448196	0.204	0.162	1
AC083855.2	0.0176505	0.583682	0.101	0.071	1
IL10RA	0.017659	0.169879	0.754	0.754	1
REV3L	0.0177573	0.26833	0.552	0.514	1
RHBDF2	0.0178276	0.214874	0.56	0.515	1
AC009313.1	0.0178805	-0.550695	0.087	0.118	1
AUP1	0.0179107	-0.215662	0.454	0.499	1
RELCH	0.0179401	0.145982	0.614	0.564	1
NEDD9	0.0179497	0.10036	0.872	0.873	1
GOLGA3	0.017998	0.304298	0.276	0.232	1
DPYSL2	0.0180215	0.155188	0.648	0.609	1
NAPG	0.0180409	-0.244453	0.493	0.528	1
SNX5	0.0180553	0.201727	0.542	0.499	1
SSU72	0.0180643	0.153058	0.725	0.696	1
PTPN22	0.018087	-0.424201	0.093	0.126	1
WDR1	0.0181204	0.138963	0.802	0.756	1
NUDT19	0.0181358	-0.419082	0.153	0.192	1
GRPEL1	0.0181812	-0.146132	0.389	0.458	1
ENDOV	0.0181864	0.487761	0.132	0.098	1
ATRAID	0.0182134	-0.160878	0.54	0.597	1
C16orf87	0.0183762	-0.266642	0.34	0.389	1
DPM1	0.0183766	-0.135409	0.311	0.364	1
ACSL4	0.0183997	0.18555	0.599	0.559	1
MRPL18	0.0184201	-0.155339	0.476	0.531	1
PAFAH1B3	0.0184597	0.321066	0.11	0.078	1
ZC3HAV1	0.0184975	-0.177108	0.607	0.637	1
ATOX1	0.0185109	-0.190686	0.689	0.723	1
SMIM27	0.0185148	-0.323022	0.139	0.179	1
SMG5	0.0185154	-0.248348	0.23	0.278	1
RAP2A	0.0185193	0.300627	0.299	0.253	1
ABCA1	0.0185743	1.06912	0.328	0.301	1
ZCRB1	0.0185791	-0.27292	0.351	0.398	1
MAPK9	0.0185984	0.354983	0.23	0.187	1
PAFAH1B1	0.0186277	0.158639	0.806	0.8	1
RPL41	0.0186498	-0.0525879	1	1	1
JUP	0.0187056	-0.454677	0.152	0.19	1
MICOS13	0.0187923	-0.157108	0.66	0.692	1
HCFC1	0.0188332	0.394561	0.253	0.212	1
NOSIP	0.0188411	-0.214849	0.386	0.434	1
SYNJ2BP	0.0189127	-0.343804	0.094	0.127	1
LINC00877	0.0189221	0.185749	0.668	0.642	1
MEF2C	0.0189968	0.106942	0.874	0.836	1
NBN	0.0189997	-0.204668	0.422	0.47	1
CUL1	0.0190423	-0.185153	0.471	0.507	1
TNFAIP2	0.019054	-0.143045	0.683	0.715	1
ARID3A	0.0190717	0.218381	0.496	0.455	1
SERGEF	0.0190909	0.263345	0.385	0.339	1
CHCHD1	0.0191717	-0.127843	0.471	0.532	1
PLD2	0.0191875	-0.568057	0.075	0.106	1
DDX10	0.0192131	0.237582	0.366	0.32	1
RBKS	0.0192176	0.774813	0.127	0.095	1
DRAM2	0.0192403	-0.175289	0.512	0.554	1
ERCC5	0.0192874	0.239879	0.362	0.317	1
SETX	0.0193804	0.0746475	0.832	0.778	1
PKNOX1	0.0193929	0.144436	0.274	0.219	1
OS9	0.0194123	0.112477	0.722	0.664	1
HSPD1	0.0194222	-0.136367	0.597	0.635	1
DEF6	0.0194362	-0.306121	0.299	0.341	1
ZMPSTE24	0.0194638	0.294419	0.269	0.224	1
GIMAP4	0.0195275	0.130237	0.796	0.754	1
RNF44	0.0196855	0.285511	0.365	0.32	1
ZNF440	0.0196928	0.671119	0.108	0.08	1
KHDRBS2	0.0197104	0.561135	0.123	0.092	1
DNAJA1	0.0197316	-0.109096	0.899	0.897	1
ENOPH1	0.019743	-0.547176	0.152	0.187	1
PDCD2	0.0197905	-0.174546	0.369	0.417	1
HCG18	0.0197943	0.513108	0.126	0.093	1
TBC1D7	0.0198443	0.458287	0.188	0.15	1
SEM1	0.019861	-0.129586	0.779	0.792	1
ANAPC4	0.019923	0.280666	0.228	0.184	1
SPAST	0.0199543	0.225603	0.512	0.472	1
SPPL2A	0.0199913	-0.200416	0.577	0.623	1
PDSS2	0.0199969	0.178904	0.622	0.592	1
C19orf53	0.0200768	-0.104749	0.796	0.822	1
ATR	0.0200821	0.256419	0.546	0.503	1
PHF2	0.0201272	0.325489	0.242	0.204	1
LILRB3	0.02026	0.133095	0.712	0.665	1
CARS	0.020376	0.192719	0.335	0.283	1
RNMT	0.0204483	-0.319072	0.401	0.443	1
PPP1R12A	0.0204666	0.102758	0.911	0.9	1
KLHL36	0.0204792	-0.427551	0.106	0.141	1
FAM3C	0.0204949	0.449383	0.257	0.215	1
SCFD1	0.0205367	0.0995944	0.803	0.753	1
FANCL	0.0205475	-0.519104	0.075	0.105	1
TAP2	0.0205798	-0.208041	0.275	0.316	1
CALM3	0.0205987	-0.108099	0.816	0.857	1
RPS6KA2	0.0206029	0.423828	0.377	0.348	1
TOR3A	0.0206336	-0.336373	0.22	0.261	1
DPP3	0.0206364	0.343004	0.202	0.161	1
NBPF10	0.0206744	0.245196	0.237	0.191	1
TMEM33	0.02071	0.202818	0.455	0.409	1
CDIP1	0.0207122	-0.280388	0.18	0.224	1
CNN2	0.0207868	-0.20735	0.562	0.594	1
NAV1	0.0208165	0.200117	0.175	0.135	1
RASAL2	0.020823	0.517428	0.112	0.082	1
PMF1	0.0209042	0.239739	0.423	0.38	1
FGFR1OP2	0.0209368	-0.219181	0.351	0.402	1
SDF4	0.0209395	0.264833	0.393	0.346	1
CKB	0.020958	-0.258389	0.321	0.366	1
ERBIN	0.0209764	0.135628	0.88	0.87	1
AC131568.1	0.0209863	-0.154534	0.246	0.291	1
POLR3F	0.0210615	-0.505313	0.077	0.108	1
NEK6	0.0210884	0.309524	0.254	0.208	1
YAF2	0.0211332	0.220079	0.545	0.493	1
ATP5ME	0.0211535	-0.107152	0.89	0.909	1
WAS	0.0211623	-0.107573	0.753	0.802	1
LINC00847	0.0211798	0.448841	0.148	0.113	1
ZNF428	0.0212114	-0.258003	0.146	0.187	1
AC023509.6	0.0212196	-0.401151	0.101	0.135	1
DIAPH2-AS1	0.0212272	-0.508033	0.091	0.124	1
GLUL	0.0212317	0.172602	0.704	0.674	1
IPCEF1	0.0213155	0.27397	0.354	0.306	1
ITSN2	0.0214209	0.0653835	0.917	0.9	1
TSPAN32	0.0214541	0.25475	0.466	0.419	1
TMEM135	0.0214784	0.441584	0.247	0.21	1
TRIAP1	0.0215783	-0.19976	0.202	0.249	1
SRA1	0.0215947	0.135999	0.579	0.546	1
CD101	0.0216409	0.432635	0.173	0.137	1
ACP2	0.0217214	0.287119	0.261	0.212	1
CENPB	0.0217493	0.328246	0.328	0.287	1
JUN	0.0217597	0.259328	0.872	0.82	1
NDUFB3	0.0218029	-0.143961	0.716	0.742	1
NCF2	0.0218874	0.106676	0.935	0.902	1
LINC01482	0.0219145	0.519417	0.126	0.094	1
SSBP1	0.0219255	-0.139545	0.701	0.735	1
FAM78A	0.0219657	0.315659	0.364	0.319	1
RAD51C	0.0219952	-0.435021	0.083	0.115	1
INPP5K	0.0220032	-0.241941	0.291	0.335	1
P2RX7	0.0220168	0.189389	0.458	0.412	1
CD48	0.0220541	-0.1016	0.974	0.972	1
MYO9B	0.0220639	-0.255265	0.915	0.914	1
ZPR1	0.0220696	-0.279623	0.261	0.307	1
NDUFB8	0.0221226	-0.114801	0.828	0.815	1
MAP3K2	0.0221366	0.169764	0.807	0.801	1
HINT1	0.0221937	-0.136215	0.824	0.85	1
DAP3	0.0222895	0.269723	0.499	0.449	1
HIST1H1D	0.0223283	0.454789	0.328	0.289	1
ZXDC	0.0223401	-0.22982	0.409	0.459	1
RHOG	0.0223678	-0.123843	0.906	0.913	1
CDCA4	0.02237	-0.525649	0.087	0.119	1
CSDE1	0.0224055	0.0948029	0.889	0.872	1
ISG15	0.0224316	-0.377261	0.63	0.642	1
MAPKAPK3	0.0224385	-0.101318	0.795	0.815	1
PAK2	0.0224517	0.0713105	0.909	0.876	1
BBX	0.0224687	0.181016	0.718	0.705	1
GTF3C6	0.0225287	0.14988	0.634	0.585	1
ST3GAL5	0.0225305	-0.248667	0.569	0.598	1
TACC1	0.0226294	-0.169023	0.728	0.768	1
SNX27	0.022636	0.224027	0.644	0.612	1
HSD17B4	0.0227276	0.360629	0.324	0.279	1
TMEM164	0.0227338	0.211082	0.509	0.469	1
NOC2L	0.0227538	-0.247164	0.246	0.289	1
IRF2BPL	0.0228236	-0.309653	0.107	0.143	1
PIGN	0.0228274	0.362361	0.284	0.241	1
DFFA	0.022832	0.451244	0.185	0.149	1
TMEM9B	0.0228469	-0.195295	0.495	0.536	1
THAP9-AS1	0.0228673	0.384933	0.216	0.176	1
BTBD19	0.0229125	0.474496	0.11	0.08	1
DCAF5	0.0229244	-0.21863	0.478	0.522	1
MRPL44	0.022927	-0.243301	0.226	0.275	1
RGL4	0.0229385	-0.566679	0.089	0.12	1
CASK	0.0230599	0.267337	0.299	0.257	1
PSMA2	0.023112	-0.158658	0.765	0.802	1
PLD4	0.0231415	-0.501072	0.116	0.15	1
DNAJC25	0.0231456	-0.264829	0.247	0.289	1
CCNT2	0.0232137	-0.195415	0.389	0.431	1
PDE1B	0.0232312	0.475811	0.143	0.11	1
CSE1L	0.0232452	0.203906	0.324	0.277	1
C6orf62	0.0232638	0.169464	0.591	0.565	1
ARHGEF10L	0.0232867	0.192476	0.339	0.287	1
NUMB	0.023293	0.0664476	0.959	0.936	1
GBGT1	0.0233033	0.403428	0.169	0.132	1
BAG3	0.0233233	0.602999	0.12	0.09	1
METRNL	0.0233875	0.128077	0.761	0.736	1
EPN1	0.0234201	0.152805	0.562	0.507	1
HOOK3	0.0234899	0.163471	0.778	0.759	1
MRPS16	0.0235453	-0.2379	0.352	0.402	1
SCO2	0.023562	-0.164886	0.401	0.447	1
TMEM120B	0.0236531	-0.261408	0.157	0.198	1
PHLDA2	0.0236994	-0.59475	0.074	0.104	1
TPRG1L	0.023764	0.388075	0.169	0.134	1
ASAH1	0.0237753	-0.0862841	0.96	0.973	1
SEPHS1	0.0237971	0.326204	0.188	0.148	1
POLD2	0.0238158	0.372518	0.205	0.167	1
TCEA1	0.0238195	0.19751	0.601	0.574	1
WIPI1	0.0238295	-0.217618	0.258	0.302	1
FARP2	0.0238686	-0.0738934	0.422	0.47	1
EHMT1	0.0239688	0.193253	0.66	0.642	1
CCS	0.0240067	-0.285117	0.27	0.312	1
ECH1	0.0241671	-0.178616	0.464	0.509	1
SUSD1	0.0242751	0.118844	0.71	0.686	1
CIAO1	0.0242841	0.170983	0.419	0.371	1
RHOF	0.0243768	-0.267874	0.308	0.349	1
EIF3B	0.0244292	0.150431	0.48	0.432	1
SUPT6H	0.0244925	0.151976	0.481	0.429	1
SORL1	0.0245446	0.264565	0.448	0.406	1
AGTRAP	0.0246072	-0.138089	0.776	0.78	1
PHF19	0.0246549	0.283096	0.517	0.484	1
SLC25A44	0.0247697	-0.479354	0.093	0.124	1
UPF3B	0.0247699	-0.220107	0.179	0.224	1
MBP	0.0247731	0.100775	0.862	0.822	1
MDH1	0.0248173	-0.192807	0.474	0.511	1
PIGS	0.024912	0.358306	0.224	0.184	1
DRG1	0.025013	-0.287982	0.255	0.301	1
ETFA	0.0250364	-0.11188	0.585	0.627	1
GEMIN7	0.0250451	0.39326	0.149	0.115	1
STAT6	0.0251304	0.157606	0.665	0.631	1
CENPC	0.0251819	0.174017	0.455	0.403	1
TCF4	0.0252426	0.394663	0.269	0.234	1
RPL7	0.0254599	0.0452546	0.991	0.997	1
DEF8	0.0254792	0.223306	0.286	0.241	1
TG	0.0255809	-0.432878	0.132	0.168	1
MRPS36	0.0255847	-0.187101	0.509	0.545	1
IER3	0.0255918	-0.47863	0.142	0.178	1
PTPRO	0.0256251	0.429	0.209	0.171	1
PUS3	0.0257219	0.506175	0.111	0.081	1
UBQLN2	0.0257281	0.315039	0.238	0.2	1
STIM2	0.0257869	0.150989	0.567	0.523	1
PLEKHA1	0.0258014	-0.557766	0.111	0.142	1
CARM1	0.02581	0.404184	0.169	0.135	1
UBAP1	0.0259045	0.0457059	0.734	0.683	1
ZC3H7A	0.0259385	0.166149	0.528	0.474	1
PAICS	0.0259583	0.323432	0.192	0.154	1
SNTB2	0.025998	0.379651	0.216	0.175	1
GOLGB1	0.0260036	0.225915	0.519	0.478	1
ERGIC2	0.0261834	0.324762	0.313	0.266	1
PSMG4	0.026219	-0.362164	0.245	0.283	1
RXRA	0.0262825	0.0908935	0.874	0.85	1
PRR13	0.0263877	-0.109547	0.851	0.902	1
DNAJC19	0.0265774	-0.311746	0.276	0.312	1
SRC	0.0266569	-0.223288	0.229	0.271	1
CYSLTR2	0.0266622	0.415879	0.194	0.157	1
SMIM20	0.0267935	-0.245278	0.172	0.213	1
TRIT1	0.0267946	0.420572	0.159	0.126	1
PRCC	0.0268163	0.329241	0.243	0.201	1
BMP2K	0.0268247	0.119461	0.603	0.546	1
FBXO42	0.0269392	0.21687	0.612	0.574	1
RPGR	0.0269516	0.314341	0.222	0.183	1
SNRPA	0.026979	-0.205653	0.247	0.292	1
HRH2	0.0269871	0.160689	0.677	0.631	1
SHTN1	0.0270815	0.21193	0.407	0.353	1
SUMO2	0.0271329	-0.083865	0.944	0.94	1
SYTL3	0.0272672	-0.36017	0.229	0.266	1
ZYX	0.0273485	-0.108781	0.713	0.754	1
GZF1	0.0274062	0.313119	0.205	0.167	1
UBE2E2	0.0274874	0.114578	0.907	0.885	1
MS4A4A	0.0275277	0.241598	0.496	0.454	1
C18orf21	0.0275445	-0.338452	0.136	0.172	1
SLC1A4	0.0275479	0.318925	0.202	0.164	1
DNAJC10	0.0276857	0.357517	0.284	0.243	1
SDF2L1	0.0277336	-0.180414	0.427	0.477	1
HPS3	0.0277885	0.336189	0.302	0.261	1
MTHFS	0.0280454	-0.166297	0.466	0.509	1
FOSL1	0.0280894	-0.330537	0.14	0.177	1
GALC	0.028096	0.340355	0.272	0.235	1
ZNF638	0.0281044	0.162638	0.7	0.691	1
ATP1A1	0.0281094	0.0873369	0.77	0.749	1
YJU2	0.0282167	-0.285479	0.176	0.214	1
ZNF429	0.0283285	-0.496456	0.077	0.105	1
SLC25A16	0.0283314	0.321056	0.258	0.219	1
NDUFAF3	0.0284352	-0.137201	0.512	0.566	1
USP33	0.0284437	0.143287	0.579	0.55	1
SLC30A1	0.0284443	-0.213206	0.164	0.202	1
NOMO1	0.0285958	0.51944	0.106	0.078	1
CDC42EP4	0.0286626	-0.188205	0.271	0.321	1
TMEM184C	0.0286695	0.301434	0.192	0.155	1
CD63	0.028696	0.111078	0.892	0.853	1
PDIA6	0.0287529	-0.0760476	0.64	0.688	1
IFI44	0.0287748	-0.373549	0.169	0.209	1
DMAC1	0.0288983	-0.228475	0.259	0.303	1
WASF2	0.0289439	0.068894	0.955	0.964	1
BCL7B	0.0289488	0.271472	0.382	0.34	1
TPT1-AS1	0.0289651	0.432425	0.245	0.209	1
CSF2RA	0.0290543	0.110367	0.544	0.499	1
KNSTRN	0.0290561	0.455433	0.169	0.134	1
POLR2C	0.0290713	-0.332035	0.212	0.249	1
MED1	0.0292364	0.241098	0.272	0.229	1
CNEP1R1	0.0293232	-0.358419	0.205	0.241	1
GTPBP10	0.0293317	0.393646	0.172	0.136	1
MAN2A2	0.0293472	-0.386273	0.135	0.17	1
TRIM11	0.0293687	0.257021	0.161	0.125	1
SF3A1	0.0293697	0.223235	0.332	0.283	1
ABHD17B	0.0294446	-0.474287	0.183	0.218	1
RINL	0.0294465	-0.415967	0.075	0.104	1
TUBA1B	0.029483	-0.145471	0.931	0.943	1
TOGARAM1	0.0294835	0.387526	0.168	0.135	1
KHNYN	0.029497	0.391983	0.204	0.169	1
OSBPL11	0.0295136	0.114974	0.664	0.634	1
MFF	0.0296086	-0.202823	0.349	0.394	1
ZNF598	0.0296225	0.321867	0.147	0.114	1
PTGS1	0.0296985	-0.549716	0.101	0.132	1
AZIN1-AS1	0.0298849	-0.189121	0.127	0.163	1
RPS6KA5	0.0299074	0.0812214	0.508	0.452	1
FILIP1L	0.0299418	0.360899	0.144	0.112	1
CAB39	0.029965	0.135744	0.796	0.78	1
FDX1	0.0300958	-0.160165	0.48	0.528	1
TAPBPL	0.0301971	-0.35474	0.176	0.212	1
ADCY9	0.0302579	0.172802	0.274	0.229	1
FGD6	0.0302765	0.254294	0.426	0.379	1
KANSL3	0.0303967	0.358305	0.245	0.208	1
CPSF6	0.0304111	-0.122041	0.488	0.539	1
PREX1	0.030428	0.122649	0.86	0.811	1
CDK5RAP1	0.0304571	-0.356943	0.214	0.255	1
GNA13	0.0304858	-0.191647	0.718	0.734	1
ANKDD1A	0.0305006	0.334862	0.175	0.14	1
SLC7A6	0.0305069	-0.295615	0.16	0.196	1
SF1	0.0305355	-0.138046	0.758	0.765	1
BAIAP2-DT	0.0305745	0.366879	0.126	0.095	1
USP39	0.0306114	0.288214	0.246	0.205	1
SLC25A43	0.0306316	0.358039	0.234	0.195	1
TOPBP1	0.0307244	-0.145962	0.258	0.298	1
TPGS2	0.0308258	0.418439	0.312	0.278	1
WWP2	0.0308862	0.129128	0.808	0.771	1
C15orf40	0.0309547	0.327939	0.261	0.222	1
M6PR	0.0309983	0.106319	0.823	0.813	1
ELMSAN1	0.0310233	-0.265929	0.381	0.422	1
EPM2AIP1	0.0311169	-0.418283	0.151	0.185	1
ETFB	0.031141	-0.178395	0.538	0.578	1
RPTOR	0.0311584	0.288595	0.476	0.436	1
FHIT	0.0313666	0.376594	0.316	0.279	1
LINC00623	0.0313868	-0.567761	0.183	0.217	1
CFAP97	0.0314216	0.453803	0.12	0.091	1
CDC25B	0.031589	-0.433295	0.073	0.101	1
RUNX2	0.0316159	-0.366009	0.087	0.118	1
NFKB2	0.0316259	0.285418	0.354	0.314	1
RPP30	0.0317158	-0.247842	0.21	0.25	1
FKBP15	0.0317577	0.0998309	0.659	0.622	1
MINPP1	0.0318024	0.495015	0.106	0.078	1
ZNF506	0.0318187	0.320607	0.243	0.205	1
MRPL22	0.031885	-0.268793	0.321	0.363	1
TRAM2	0.0318895	0.352768	0.171	0.135	1
PHKA2	0.0319006	0.235019	0.247	0.207	1
ZNHIT1	0.031965	-0.108307	0.697	0.757	1
HPRT1	0.0319993	-0.135546	0.282	0.332	1
COX7A2L	0.0320225	-0.124942	0.697	0.722	1
CYP4V2	0.0320425	-0.477445	0.124	0.157	1
DOP1A	0.0321429	-0.190127	0.352	0.397	1
RIF1	0.0321656	0.282591	0.364	0.323	1
PNPLA6	0.0321794	0.146517	0.585	0.536	1
DEGS1	0.0322123	-0.296098	0.233	0.274	1
TAB2	0.0323266	0.156519	0.647	0.618	1
PSMA3	0.0323836	-0.156506	0.495	0.551	1
ILK	0.0324834	-0.137721	0.454	0.503	1
C2orf76	0.0325724	-0.452079	0.087	0.115	1
SEL1L	0.0325977	0.163243	0.463	0.421	1
RPL17	0.0326617	0.0437329	0.997	0.999	1
MARCH7	0.032668	0.147936	0.672	0.633	1
RRAGB	0.0326875	0.387702	0.136	0.104	1
POU2F1	0.0326939	0.128038	0.579	0.53	1
CHKB	0.0327005	0.23717	0.348	0.309	1
CHML	0.0327057	0.548779	0.216	0.181	1
CA5B	0.0327603	0.165541	0.452	0.413	1
XRCC4	0.0327644	0.197386	0.526	0.484	1
ARNTL	0.0327649	-0.282216	0.344	0.381	1
THOC2	0.0328183	0.150294	0.626	0.594	1
ATP5PD	0.032851	-0.111196	0.815	0.859	1
GLA	0.0329843	-0.216168	0.32	0.365	1
FAM3A	0.0330173	-0.459471	0.123	0.155	1
ZDHHC5	0.0330462	0.19464	0.294	0.245	1
EMB	0.0330755	0.392615	0.159	0.126	1
IFT20	0.0331478	-0.218033	0.302	0.344	1
SSR3	0.0332121	-0.114602	0.68	0.714	1
TSR2	0.0333417	-0.314792	0.189	0.228	1
GOLGA2	0.0333501	0.334969	0.237	0.2	1
VKORC1L1	0.0334324	0.345429	0.245	0.208	1
MRPL13	0.0334712	-0.212913	0.373	0.422	1
OBI1	0.033511	-0.420801	0.103	0.135	1
MAP3K3	0.0335378	0.0968949	0.832	0.824	1
VPS4A	0.0335424	0.194438	0.313	0.272	1
ELMO1	0.0335727	0.207397	0.741	0.731	1
TMEM43	0.0335913	0.263921	0.241	0.201	1
ST13	0.033756	-0.135605	0.604	0.651	1
UBE2I	0.033792	-0.113462	0.731	0.759	1
FBXL6	0.0338647	0.312075	0.142	0.109	1
VPS28	0.0340537	-0.104126	0.817	0.819	1
DNMBP	0.0340952	0.212785	0.435	0.394	1
ZNF438	0.0342377	0.200182	0.581	0.534	1
HEATR5A	0.034294	0.230006	0.386	0.346	1
ELOA	0.0343384	0.152708	0.284	0.239	1
TMEM19	0.0343526	0.268539	0.123	0.092	1
PRKAR1A	0.0344026	0.153575	0.634	0.594	1
LILRA2	0.0344686	0.0854249	0.7	0.671	1
ARHGAP17	0.0345279	0.15795	0.649	0.607	1
IFT27	0.034544	-0.430408	0.101	0.13	1
INSYN2B	0.034558	-0.45256	0.172	0.203	1
NFKBIZ	0.0345697	0.0293132	0.876	0.929	1
GSN	0.0346816	-0.316743	0.243	0.283	1
AL049828.1	0.0348212	0.628806	0.101	0.075	1
RBX1	0.0349118	-0.0936998	0.902	0.913	1
SLC9A9	0.0349538	0.174098	0.81	0.793	1
BCL10	0.0349544	0.270659	0.368	0.332	1
PAIP2	0.0349602	-0.107801	0.816	0.833	1
CPD	0.034966	-0.00629248	0.463	0.395	1
MGME1	0.035049	-0.256263	0.173	0.212	1
TWF1	0.0350825	-0.329053	0.169	0.205	1
FBXW7	0.035183	0.119472	0.918	0.919	1
METTL15	0.0352413	0.254909	0.369	0.326	1
UTP20	0.0352528	0.361945	0.124	0.095	1
VEZF1	0.0352727	0.247115	0.321	0.28	1
GPR20	0.0353494	0.43785	0.115	0.087	1
SUCLG2	0.0354281	0.164293	0.619	0.59	1
RPS23	0.0355479	0.0493502	1	1	1
DNAH1	0.035658	0.447761	0.13	0.101	1
DGKE	0.0358544	0.486821	0.136	0.107	1
TBCA	0.0359272	0.104253	0.889	0.863	1
LRRC40	0.0359307	-0.208199	0.21	0.249	1
STX6	0.0359424	0.287469	0.316	0.271	1
AC100810.1	0.0359798	-0.2414	0.194	0.233	1
RETREG3	0.0360542	0.279741	0.313	0.272	1
KLHL8	0.0361325	0.280316	0.353	0.315	1
SNHG7	0.0362635	-0.30971	0.288	0.323	1
ZDHHC6	0.036394	-0.306377	0.177	0.214	1
MCRIP1	0.0364525	0.160304	0.589	0.555	1
TP53BP1	0.0365608	-0.391014	0.159	0.192	1
RPL24	0.0365671	0.0586093	1	0.998	1
SQSTM1	0.0365838	-0.069114	0.739	0.78	1
LIN52	0.0365865	-0.474417	0.167	0.2	1
NOP53	0.03665	-0.0839237	0.864	0.877	1
EEF1A1	0.0367585	0.0374927	1	1	1
NDUFS1	0.0368358	0.326278	0.37	0.34	1
AASDHPPT	0.0368866	-0.260758	0.225	0.266	1
MARCH2	0.0369387	0.18598	0.533	0.489	1
YWHAQ	0.0369739	-0.160259	0.712	0.741	1
MRPL34	0.0369829	-0.176746	0.456	0.494	1
UBE3D	0.0369838	0.50201	0.118	0.09	1
TOMM40	0.0369876	-0.223962	0.202	0.241	1
COA5	0.0369941	-0.166882	0.266	0.31	1
DHX15	0.0370688	0.169391	0.508	0.476	1
EIF2S3	0.0370699	0.15459	0.743	0.741	1
CYB5R4	0.0370717	0.121082	0.71	0.676	1
LILRB4	0.037089	0.174403	0.438	0.39	1
TTC7A	0.0371083	0.239012	0.524	0.487	1
AHR	0.0373462	-0.0201776	0.474	0.416	1
DESI2	0.0373977	0.258549	0.306	0.269	1
PES1	0.0374658	0.217441	0.213	0.172	1
GNG10	0.037511	0.109639	0.648	0.597	1
ZNF385A	0.0375327	0.157501	0.545	0.509	1
ERV3-1	0.0376358	0.502659	0.132	0.104	1
HIBADH	0.037639	-0.255223	0.238	0.28	1
SH3RF1	0.0377153	-0.00666517	0.34	0.391	1
SLC35A4	0.0377933	-0.25558	0.175	0.215	1
ZBTB25	0.0379999	0.326582	0.149	0.118	1
ARMC10	0.0381182	0.239217	0.327	0.285	1
FBXO28	0.038145	-0.316165	0.278	0.318	1
NIPA2	0.0381522	0.139127	0.409	0.36	1
MICOS10	0.0382029	-0.0946299	0.913	0.92	1
FNBP1	0.0382451	0.0840931	0.898	0.88	1
LYL1	0.038339	-0.124515	0.72	0.739	1
PAQR7	0.0383793	0.254219	0.107	0.079	1
MAML1	0.0384404	-0.257033	0.275	0.314	1
BAG1	0.0384439	0.133038	0.634	0.587	1
AFMID	0.0384561	0.416923	0.152	0.121	1
RFX3-AS1	0.0385099	0.513332	0.112	0.085	1
FCHO1	0.0385189	0.348141	0.247	0.212	1
NOXA1	0.0385196	0.344152	0.126	0.095	1
UNK	0.0385386	-0.334965	0.123	0.157	1
ANKRD17	0.0386068	0.148626	0.819	0.813	1
ZFHX3	0.0386075	0.140064	0.639	0.621	1
VPS13C	0.0386106	0.113145	0.833	0.836	1
DNAJA3	0.0386135	-0.471402	0.119	0.151	1
RNF19A	0.0388009	-0.180457	0.597	0.631	1
AC127502.2	0.0388158	-0.39635	0.115	0.145	1
PLOD1	0.038819	0.375498	0.216	0.183	1
SIK3	0.0388924	0.00937744	0.958	0.926	1
IARS	0.0389515	0.29326	0.157	0.124	1
VENTX	0.0390072	-0.491005	0.074	0.101	1
ZCWPW1	0.0390097	-0.312491	0.124	0.155	1
AL157938.2	0.0391377	-0.254553	0.103	0.135	1
OXNAD1	0.0391477	-0.257204	0.159	0.195	1
GNPTAB	0.0391753	0.262576	0.467	0.44	1
GALNT2	0.0392192	0.158586	0.536	0.497	1
FAM210A	0.0392317	0.364405	0.185	0.152	1
MED29	0.0392598	0.194507	0.419	0.376	1
ZC3H13	0.0392784	0.167138	0.595	0.56	1
PPFIA1	0.0393535	0.18752	0.526	0.484	1
FAM151B	0.0393595	0.394473	0.127	0.097	1
DIP2B	0.0393682	0.0955205	0.754	0.711	1
PPP1CB	0.0394846	0.102711	0.851	0.83	1
DGCR2	0.039526	0.23788	0.372	0.332	1
VIM-AS1	0.0395426	0.277048	0.347	0.305	1
IRF7	0.0395466	-0.147639	0.446	0.497	1
PSMA1	0.039718	-0.136612	0.663	0.696	1
NPTN	0.0397505	0.0955173	0.659	0.609	1
LINC01138	0.0398399	-0.177207	0.143	0.18	1
SPG21	0.0398715	0.211582	0.54	0.5	1
INAFM1	0.0400536	0.459286	0.127	0.099	1
FOXJ2	0.0400752	0.296154	0.136	0.105	1
MAP2K5	0.040092	0.22805	0.496	0.461	1
CSF2RB	0.0400973	-0.217728	0.251	0.292	1
CHMP3	0.0401286	0.170043	0.673	0.648	1
PSMG2	0.0402637	-0.110488	0.546	0.587	1
DKC1	0.0402806	-0.223091	0.19	0.229	1
SHPRH	0.0403559	-0.302506	0.257	0.294	1
COX20	0.0404736	-0.239924	0.415	0.449	1
MCRIP2	0.0404757	0.177585	0.459	0.427	1
FAM217B	0.0405531	0.4071	0.123	0.095	1
PHF12	0.0405623	-0.344192	0.243	0.281	1
GPAT4	0.0406643	0.198238	0.336	0.294	1
PCNX3	0.0407504	0.320745	0.13	0.101	1
ZBTB37	0.0408991	-0.475024	0.099	0.129	1
ABL1	0.0409003	0.202867	0.45	0.412	1
LRRK1	0.040902	0.134675	0.511	0.472	1
RNPEP	0.0409314	0.114899	0.661	0.606	1
SCAND1	0.0409404	0.130876	0.738	0.715	1
BRWD1	0.0409519	0.16779	0.55	0.5	1
SLX4IP	0.0410065	0.236337	0.323	0.282	1
XRN2	0.0410135	0.104434	0.8	0.77	1
PPARA	0.0410399	0.3723	0.187	0.153	1
GNGT2	0.0411009	-0.356981	0.208	0.241	1
GLT1D1	0.0411956	0.213907	0.366	0.329	1
ANKUB1	0.0412957	-0.215595	0.325	0.366	1
DUSP3	0.0414106	0.32714	0.209	0.175	1
TMEM35B	0.041435	-0.231313	0.27	0.308	1
POLR2F	0.0414438	-0.150293	0.44	0.486	1
SRPK2	0.0414685	0.1114	0.845	0.825	1
EIF5A	0.0415679	0.175003	0.753	0.738	1
CNOT11	0.0416051	-0.261222	0.173	0.21	1
RPAP3	0.0416301	0.205386	0.34	0.299	1
SENP2	0.0417475	-0.173127	0.373	0.417	1
APAF1	0.0417497	0.169489	0.507	0.462	1
TXNRD1	0.0418753	0.168673	0.599	0.567	1
MBNL3	0.0419259	0.225395	0.308	0.265	1
AC027644.3	0.041932	-0.365276	0.155	0.188	1
WAC-AS1	0.0420083	0.254094	0.384	0.352	1
TMEM256	0.0420356	-0.140565	0.468	0.517	1
SESN1	0.0420531	-0.120416	0.553	0.591	1
ADAT1	0.04206	0.206222	0.153	0.12	1
MED13L	0.0420935	0.0421558	0.992	0.992	1
MKLN1	0.0420943	0.0922851	0.786	0.768	1
PFDN1	0.0422623	-0.140561	0.491	0.526	1
MRPS18B	0.042267	-0.221141	0.331	0.368	1
TSR1	0.0423127	0.327346	0.127	0.098	1
AL353807.5	0.0425012	-0.271744	0.107	0.139	1
YTHDF3	0.0425491	-0.0814214	0.612	0.674	1
ZNF627	0.0425738	0.420302	0.111	0.085	1
SLC39A13	0.0426177	-0.285708	0.095	0.124	1
SIRPA	0.0428237	-0.113427	0.284	0.328	1
PAG1	0.0428764	0.059076	0.902	0.907	1
XRCC6	0.0429448	0.123332	0.796	0.776	1
B3GNT8	0.0429591	0.38881	0.116	0.09	1
FTH1	0.0429847	0.0326245	1	1	1
PCSK5	0.0430217	0.339996	0.235	0.2	1
UGGT2	0.0430752	0.21405	0.366	0.324	1
ERVK3-1	0.0430782	-0.10583	0.241	0.283	1
LATS2	0.0430922	0.212587	0.382	0.34	1
ANKRD11	0.0430962	0.0526874	0.923	0.915	1
SDHD	0.0430982	-0.204956	0.561	0.577	1
TNPO3	0.0431139	0.18364	0.544	0.514	1
ASCC3	0.0431584	0.124788	0.698	0.679	1
BOLA1	0.0432711	-0.44747	0.102	0.131	1
MTERF4	0.0432852	-0.298717	0.201	0.238	1
PPP6C	0.0433954	-0.212684	0.45	0.483	1
NACC1	0.0435288	0.312721	0.148	0.116	1
UQCRC2	0.0435819	-0.146345	0.612	0.641	1
EI24	0.0436399	0.278713	0.196	0.161	1
IQCB1	0.0436742	-0.245238	0.331	0.372	1
ILF3	0.043681	0.171	0.579	0.543	1
CDKN2AIPNL	0.0437111	0.246591	0.169	0.137	1
MFNG	0.0437256	0.276757	0.433	0.404	1
PTPN6	0.0438217	-0.101027	0.963	0.956	1
SAMD1	0.0438583	0.409548	0.144	0.115	1
ZCCHC8	0.0438729	-0.273889	0.316	0.355	1
PDCD7	0.0440409	0.282254	0.329	0.293	1
DCTD	0.0440509	-0.283046	0.184	0.217	1
AC092821.3	0.0441117	-0.442091	0.11	0.14	1
ZFYVE19	0.0441665	-0.532721	0.093	0.121	1
OTUD1	0.0442284	0.491849	0.484	0.48	1
CHAF1A	0.0442604	-0.364287	0.093	0.121	1
IFIH1	0.0442754	-0.141844	0.257	0.303	1
TRIM44	0.0443306	0.133815	0.634	0.603	1
OGFRL1	0.0444155	0.0819248	0.73	0.705	1
MOB1A	0.044449	-0.0816751	0.88	0.909	1
TCHP	0.0444884	-0.142228	0.271	0.314	1
KIF16B	0.0444895	-0.191241	0.168	0.205	1
CD53	0.0444964	-0.0817678	0.942	0.956	1
RAB4A	0.0445196	-0.149446	0.343	0.386	1
OCIAD1	0.0445379	-0.172557	0.586	0.618	1
TCIRG1	0.0445505	0.0896018	0.888	0.854	1
SLA	0.044635	0.166567	0.708	0.686	1
ACADVL	0.0446352	0.242223	0.492	0.466	1
APBB1IP	0.0446557	0.0938536	0.94	0.939	1
SMARCA4	0.0447862	0.128464	0.468	0.421	1
RNLS	0.0449026	0.645538	0.115	0.089	1
MAP3K14	0.0449439	-0.208866	0.304	0.345	1
CNOT7	0.0449474	-0.151392	0.321	0.357	1
GALNS	0.0449601	-0.220002	0.123	0.157	1
SECISBP2L	0.0450203	-0.283571	0.306	0.344	1
POLR2G	0.0451518	-0.128991	0.47	0.501	1
FBH1	0.0452064	0.279269	0.304	0.266	1
EIF4H	0.045215	0.103673	0.664	0.633	1
SMAP1	0.0452206	-0.138054	0.622	0.677	1
XXYLT1	0.0452774	0.342689	0.226	0.191	1
ANAPC1	0.0453226	0.261256	0.217	0.181	1
ARL6IP5	0.0453478	-0.113355	0.906	0.919	1
LINC01146	0.0453838	0.375831	0.114	0.087	1
APP	0.0454752	0.293424	0.405	0.37	1
MIA2	0.0455329	-0.106228	0.447	0.499	1
TMEM87A	0.0455347	-0.204742	0.497	0.531	1
MAPKAP1	0.0455559	0.100165	0.73	0.702	1
TIPRL	0.0456023	-0.189643	0.399	0.432	1
THUMPD3-AS1	0.0456114	-0.200523	0.463	0.497	1
TNFRSF10D	0.0456454	-0.471597	0.093	0.121	1
AC007216.4	0.0457555	-0.389726	0.089	0.117	1
SH3TC1	0.0458167	0.0749043	0.522	0.47	1
TXN	0.0459354	-0.203239	0.673	0.698	1
GPCPD1	0.0459527	0.167127	0.896	0.877	1
NRBF2	0.0459922	-0.179576	0.444	0.485	1
RPRD1B	0.0461555	0.279537	0.294	0.252	1
SLC39A10	0.0462331	0.191519	0.401	0.355	1
TTC9	0.046246	-0.469655	0.078	0.104	1
TAF1	0.046293	0.17529	0.421	0.377	1
SMARCAD1	0.0463934	0.242377	0.216	0.175	1
EIF4E	0.0464018	-0.272829	0.415	0.444	1
LDLRAD4	0.0464078	0.145421	0.653	0.623	1
SRXN1	0.0465587	-0.266205	0.095	0.124	1
POLDIP2	0.0465618	0.301985	0.255	0.221	1
INO80	0.0465688	0.122931	0.538	0.488	1
MAP2K4	0.0466745	0.225223	0.529	0.485	1
KANSL1-AS1	0.0467838	0.297673	0.265	0.226	1
NEDD4	0.046825	-0.28153	0.135	0.168	1
RNF113A	0.0468271	-0.37392	0.132	0.164	1
SERPINB1	0.0469165	0.070428	0.817	0.779	1
UBL7	0.0470403	-0.270339	0.176	0.21	1
MDH2	0.047069	-0.105472	0.688	0.711	1
PRR11	0.0470803	0.320209	0.173	0.139	1
ANKLE2	0.0470861	0.244419	0.325	0.286	1
ARL14EP	0.0471009	-0.358443	0.202	0.236	1
TGIF1	0.0471283	0.364182	0.19	0.157	1
MLLT6	0.0471444	-0.261168	0.078	0.106	1
RAB5A	0.0472409	0.125438	0.497	0.442	1
CCNH	0.0472938	0.187973	0.635	0.614	1
HIPK1	0.0473179	0.240712	0.538	0.512	1
TRAFD1	0.0473583	-0.298548	0.202	0.237	1
AC087500.1	0.047439	-0.320546	0.181	0.214	1
DAB2	0.0474426	0.253471	0.106	0.078	1
IKBKE	0.0474529	0.291997	0.163	0.131	1
NDUFS5	0.0474912	-0.0588164	0.87	0.896	1
SH2D1B	0.0475535	-0.732172	0.078	0.102	1
MSH6	0.0476296	0.263312	0.216	0.179	1
RNF220	0.0479932	0.198786	0.238	0.198	1
SNHG32	0.0480696	0.245751	0.496	0.473	1
ANKRD49	0.0481002	-0.242475	0.14	0.175	1
NCOA6	0.0481355	0.197571	0.525	0.484	1
HERC2	0.048222	0.159819	0.263	0.226	1
PPP4R1	0.0482572	0.28578	0.38	0.347	1
AP2S1	0.0484005	-0.0485302	0.946	0.942	1
OFD1	0.0484023	0.267068	0.168	0.135	1
NUDC	0.0484389	-0.103908	0.485	0.527	1
MRM3	0.0484578	0.479415	0.112	0.086	1
SPSB3	0.0484928	-0.137738	0.317	0.36	1
TXNL4A	0.0485453	0.138573	0.659	0.642	1
PXN	0.0486234	0.282232	0.222	0.187	1
PPP1R15A	0.0486273	0.212595	0.709	0.701	1
MT-CO2	0.0487108	-0.0930955	1	1	1
SLC39A4	0.0487493	-0.331635	0.135	0.166	1
NTMT1	0.0487575	-0.213663	0.245	0.288	1
ERH	0.0488284	-0.143943	0.696	0.722	1
ATG16L1	0.0488627	-0.308754	0.218	0.255	1
PPAN	0.0488635	0.353003	0.156	0.127	1
ZFP36	0.0488945	0.244192	0.886	0.901	1
LARP4	0.0489068	0.131936	0.348	0.303	1
IL1RAP	0.0489146	0.303463	0.27	0.234	1
ALKBH8	0.0489236	0.570095	0.101	0.077	1
OSGEP	0.0490577	0.178521	0.302	0.259	1
BAP1	0.0490977	0.375506	0.156	0.127	1
STK17A	0.0491029	-0.150964	0.233	0.278	1
SOCS4	0.0491764	0.248924	0.179	0.145	1
PRH1	0.049217	0.397254	0.173	0.143	1
NKAPD1	0.0492787	0.314381	0.21	0.176	1
EPB41L4A-AS1	0.0493054	0.333991	0.255	0.221	1
CEP78	0.0493165	0.353998	0.126	0.098	1
DENND5A	0.0493763	-0.0431851	0.877	0.906	1
METTL7A	0.0493861	0.191041	0.505	0.468	1
TSSC4	0.0494021	0.225868	0.374	0.34	1
VPS18	0.049458	0.370206	0.135	0.107	1
NPEPPS	0.0495075	0.0983056	0.623	0.576	1
RNF111	0.049544	0.128467	0.681	0.667	1
RPL15	0.0495622	0.0452795	1	0.999	1
NRIP1	0.0495631	0.21104	0.708	0.684	1
LNPK	0.0497517	0.243366	0.253	0.213	1
SPATA13	0.0498414	-0.15494	0.452	0.494	1
SBF1	0.049931	0.371282	0.148	0.118	1
QPRT	0.0499312	0.445424	0.177	0.148	1
MTPN	0.0500179	0.118996	0.964	0.964	1
CRK	0.0500379	0.155628	0.54	0.49	1
ZBTB17	0.050088	-0.311885	0.21	0.245	1
SENP6	0.0500994	0.0839425	0.796	0.796	1
AFF3	0.0501055	-0.26319	0.11	0.139	1
MTRF1L	0.0502177	-0.206942	0.221	0.256	1
SLC25A3	0.0502496	0.0746846	0.935	0.935	1
AVL9	0.0502617	0.153449	0.627	0.597	1
TNFAIP8L2	0.0503246	-0.195731	0.373	0.414	1
ZHX2	0.0503285	-0.13467	0.298	0.343	1
TIMM22	0.0504306	0.257988	0.181	0.15	1
SERBP1	0.0504857	0.0894966	0.792	0.785	1
ATP7A	0.0504871	0.210284	0.118	0.09	1
SLC4A7	0.0504928	0.243421	0.366	0.333	1
PRDX4	0.0505277	0.279512	0.442	0.426	1
ARV1	0.0506262	-0.456235	0.103	0.132	1
CHSY1	0.0509408	0.123704	0.423	0.378	1
WDR45B	0.0510609	0.402498	0.466	0.428	1
EIF2AK4	0.0512208	0.187073	0.425	0.388	1
ANKRD12	0.0513713	0.11453	0.868	0.895	1
ARHGAP22	0.051479	0.228128	0.14	0.111	1
MBOAT7	0.0515719	0.232918	0.361	0.32	1
HDDC2	0.0516278	0.200067	0.304	0.264	1
ARHGEF11	0.0516885	0.269256	0.343	0.306	1
KDM5A	0.0517411	0.149375	0.663	0.642	1
RAP2C-AS1	0.0517848	0.336938	0.198	0.165	1
TRIM25	0.0519192	-0.249685	0.321	0.359	1
WTAP	0.0519682	-0.188509	0.718	0.756	1
TSC22D4	0.0520579	-0.172642	0.454	0.491	1
CSTF3	0.0521726	-0.292745	0.228	0.261	1
PPP1R11	0.0522844	-0.207604	0.386	0.426	1
APOL1	0.0524237	-0.254194	0.089	0.117	1
STMP1	0.0524427	0.0896019	0.758	0.724	1
CXCL8	0.0524916	1.78255	0.187	0.163	1
MAFF	0.0525184	-0.0255545	0.205	0.243	1
RIPOR1	0.0525683	-0.261143	0.345	0.386	1
ICAM2	0.0525903	-0.172096	0.653	0.69	1
TAGAP	0.0527146	0.208503	0.405	0.367	1
ZNF146	0.0528483	0.266704	0.209	0.175	1
TMX2	0.052936	-0.221286	0.365	0.402	1
CBR4	0.0530555	0.203244	0.262	0.226	1
MBD4	0.0530802	0.217756	0.304	0.266	1
INPPL1	0.0531189	0.212436	0.269	0.234	1
SLC25A28	0.053218	0.169201	0.286	0.244	1
EPOR	0.0532254	-0.457495	0.094	0.119	1
CD302	0.0532341	0.0938815	0.835	0.819	1
BANF1	0.0533569	-0.0991185	0.63	0.679	1
OXLD1	0.053398	-0.163849	0.228	0.269	1
LCORL	0.0534727	0.143847	0.624	0.603	1
COQ8A	0.0538065	0.275146	0.197	0.163	1
EIF3I	0.0538465	0.123135	0.672	0.635	1
XBP1	0.0538775	-0.175465	0.398	0.447	1
EBP	0.0538815	0.312624	0.294	0.262	1
RPL10	0.0539527	0.0367627	0.999	1	1
ZNF699	0.0539612	0.502224	0.126	0.098	1
EXT1	0.0539917	0.149645	0.786	0.774	1
AC048341.1	0.0541738	0.295638	0.104	0.078	1
ERCC6L2	0.0543038	0.28773	0.323	0.283	1
CLTC	0.0543281	0.150338	0.746	0.708	1
HAT1	0.0544687	0.1339	0.385	0.345	1
RPS17	0.0545266	-0.0748304	0.981	0.984	1
SPCS2	0.0545468	-0.135606	0.687	0.712	1
RFTN1	0.0547964	-0.102645	0.574	0.615	1
NAGLU	0.0549751	0.327273	0.156	0.126	1
PCBP1	0.055151	-0.0992271	0.884	0.902	1
RNASEH2C	0.0551897	0.166878	0.631	0.607	1
ZMYM2	0.0552767	0.045588	0.803	0.768	1
INKA2	0.0554446	0.414059	0.202	0.175	1
THAP9	0.0554638	0.291213	0.189	0.155	1
TEN1	0.0555483	0.296653	0.231	0.199	1
PRKACA	0.0555517	0.120174	0.676	0.654	1
ATP9B	0.0555843	-0.107761	0.64	0.677	1
TSEN54	0.0557088	0.284678	0.107	0.081	1
DYNLL2	0.0557928	0.164338	0.282	0.246	1
DPH3	0.0559062	-0.266263	0.352	0.392	1
MRPL11	0.0559826	-0.119954	0.463	0.51	1
NDUFA5	0.0561295	-0.188437	0.439	0.476	1
MTREX	0.0562341	0.162592	0.512	0.473	1
ANKHD1	0.0563333	0.0786705	0.819	0.787	1
AC147067.1	0.0563763	-0.186059	0.34	0.381	1
RRP7A	0.0564248	-0.160062	0.464	0.502	1
HERC3	0.0565251	0.139582	0.618	0.585	1
LRRC37A2	0.0565304	0.47703	0.155	0.127	1
KRT10	0.0565359	-0.0785441	0.55	0.599	1
CELF1	0.0565456	0.0316104	0.884	0.827	1
ODF2	0.0565848	0.272336	0.243	0.208	1
SLIRP	0.0566087	-0.121018	0.681	0.712	1
GNL1	0.0566229	0.336987	0.28	0.248	1
HIVEP1	0.0566611	-0.104245	0.524	0.56	1
PSMD10	0.0566853	0.369737	0.135	0.107	1
GLO1	0.0567567	0.206684	0.374	0.337	1
CAMTA2	0.0567856	0.221791	0.243	0.207	1
PRMT3	0.0568255	0.206159	0.306	0.268	1
MED10	0.0569358	-0.14764	0.377	0.415	1
XPO7	0.0569364	0.307575	0.386	0.356	1
ARFGEF1	0.0569918	0.0962576	0.741	0.696	1
LINC-PINT	0.0570919	-0.267507	0.222	0.256	1
PIK3C3	0.0572161	0.220763	0.491	0.452	1
SNX11	0.0573284	-0.262424	0.179	0.212	1
CCDC57	0.0574345	-0.206652	0.333	0.372	1
BHLHE40	0.0575319	0.34452	0.204	0.173	1
LAMTOR1	0.0577251	0.100895	0.862	0.806	1
RMND5B	0.057824	0.321063	0.237	0.203	1
RGL2	0.0578955	0.30356	0.159	0.128	1
PPP2R1B	0.0579174	0.301846	0.127	0.1	1
HSDL2	0.0580249	-0.101143	0.259	0.303	1
BTRC	0.0581428	-0.263249	0.354	0.391	1
CLN8	0.0584135	0.221029	0.296	0.262	1
SUPT4H1	0.0585811	-0.136695	0.638	0.679	1
MYO1E	0.0586588	0.244061	0.22	0.184	1
PITHD1	0.058703	-0.172675	0.288	0.328	1
EXOSC3	0.0588091	-0.253775	0.189	0.224	1
LCP2	0.0588511	0.012049	0.794	0.841	1
PARG	0.058879	0.266928	0.287	0.25	1
ALOX5	0.0589302	0.0840118	0.788	0.766	1
THUMPD2	0.0590885	-0.334097	0.149	0.182	1
SCFD2	0.0591207	0.149293	0.464	0.431	1
HELZ2	0.0591595	0.344451	0.2	0.168	1
SNX9	0.0592632	-0.331975	0.72	0.754	1
LSM12	0.0592941	0.169454	0.462	0.42	1
EEA1	0.0593481	0.174812	0.553	0.52	1
LINC00662	0.0593634	-0.502712	0.093	0.118	1
AC009119.1	0.0597954	0.39748	0.119	0.093	1
UHRF1BP1L	0.0598001	0.131786	0.566	0.519	1
ZCCHC7	0.0598939	0.13081	0.726	0.707	1
PI4KB	0.0599969	0.0613752	0.333	0.288	1
RPF1	0.0600505	-0.225228	0.328	0.363	1
LIMD1	0.0600929	0.11454	0.693	0.654	1
UXS1	0.0601819	-0.215202	0.229	0.264	1
ANO6	0.0601982	0.175482	0.593	0.567	1
AC097634.3	0.0603945	0.735884	0.103	0.081	1
RIOX2	0.0604649	0.387539	0.12	0.094	1
ANKIB1	0.0606526	0.198861	0.541	0.497	1
MAPKAPK5	0.0606668	0.255555	0.228	0.192	1
FAM200B	0.0608074	-0.126321	0.328	0.366	1
DAD1	0.0608566	-0.0762299	0.705	0.745	1
RILPL2	0.060865	0.0938222	0.849	0.843	1
SMARCC1	0.0608673	0.122301	0.713	0.687	1
NIT1	0.0608877	-0.255798	0.179	0.212	1
PLBD2	0.0609264	0.309263	0.167	0.137	1
SNHG3	0.0609312	-0.249893	0.197	0.233	1
CLPTM1L	0.0610998	0.174112	0.393	0.348	1
XRCC1	0.0611032	-0.238059	0.124	0.154	1
PER2	0.0611352	0.481677	0.152	0.126	1
GCNT2	0.0614738	-0.0311673	0.213	0.254	1
USF3	0.0615011	-0.274756	0.27	0.306	1
GBA	0.0615283	-0.299592	0.153	0.184	1
MAP3K4	0.0616086	0.197285	0.365	0.324	1
GTPBP2	0.0616192	-0.159378	0.111	0.141	1
SIGLEC9	0.0616232	0.156747	0.493	0.457	1
PIK3R6	0.06167	0.247537	0.168	0.138	1
HNRNPA1	0.0617145	0.0692166	0.913	0.91	1
PET117	0.061739	-0.467203	0.082	0.107	1
MTCH1	0.0617391	-0.146205	0.571	0.601	1
CHST11	0.061781	0.0622674	0.84	0.808	1
SNAPC3	0.0617839	0.13626	0.573	0.529	1
ZNF746	0.061803	0.336141	0.192	0.161	1
AC092120.3	0.0618152	-0.28659	0.11	0.137	1
SF3B3	0.061877	0.164426	0.31	0.271	1
AC026979.2	0.0620186	-0.278929	0.149	0.182	1
SRRD	0.0620416	0.432687	0.118	0.092	1
NCOA7	0.0621946	-0.236193	0.279	0.315	1
CCNQ	0.0621987	-0.21653	0.218	0.255	1
PNN	0.0622902	0.200813	0.612	0.603	1
FIS1	0.0622913	-0.130178	0.747	0.759	1
ECI2	0.0623331	-0.17887	0.173	0.209	1
ARHGAP6	0.0623499	0.19037	0.167	0.136	1
ITSN1	0.0625264	0.272026	0.489	0.474	1
VASH1	0.0625902	-0.351361	0.196	0.225	1
AC008440.1	0.0629166	0.494214	0.136	0.11	1
OSBPL3	0.0629864	0.211646	0.241	0.209	1
KIAA0355	0.0630764	0.18328	0.218	0.183	1
JKAMP	0.0630843	0.231569	0.339	0.306	1
TTLL5	0.0631436	0.282637	0.249	0.218	1
IDE	0.063243	0.227975	0.279	0.242	1
ATP11B	0.0632916	0.105807	0.718	0.701	1
MRPS24	0.0634752	-0.148913	0.635	0.649	1
MAP1LC3B	0.0636086	0.150067	0.854	0.816	1
SH2B3	0.0636472	-0.163044	0.803	0.804	1
FAM136A	0.0636844	0.250777	0.269	0.234	1
VDAC3	0.063693	-0.179692	0.472	0.511	1
SLC3A2	0.0636931	0.213452	0.542	0.518	1
ENY2	0.0637426	-0.0743601	0.843	0.88	1
ZNF585A	0.0637606	-0.336546	0.167	0.198	1
RPL34	0.0637743	-0.0568735	0.999	0.999	1
SLC19A2	0.0638452	0.323948	0.135	0.108	1
MGMT	0.063972	-0.223718	0.377	0.42	1
RBBP4	0.063974	0.17939	0.472	0.429	1
PDLIM5	0.0640581	0.119267	0.795	0.8	1
GET1	0.0641563	0.467097	0.103	0.08	1
TRIM66	0.0642371	0.481018	0.135	0.11	1
MRPL51	0.0642673	-0.0975324	0.683	0.711	1
RPS15	0.0642674	-0.0383017	1	0.999	1
ZNF107	0.0642781	-0.464734	0.081	0.104	1
LINC01409	0.0643066	-0.435277	0.093	0.118	1
PLEKHA8	0.064345	0.337924	0.139	0.111	1
C1QC	0.064366	0.53062	0.114	0.089	1
MIR181A1HG	0.0643696	0.226992	0.456	0.425	1
USP1	0.0646216	-0.168115	0.253	0.287	1
MOB3B	0.0649135	0.307383	0.347	0.313	1
MIGA1	0.0649837	0.162803	0.34	0.298	1
LINC00106	0.0650344	0.366044	0.132	0.106	1
NCOA4	0.0651031	0.0970708	0.717	0.678	1
MED28	0.0651205	-0.118143	0.384	0.434	1
SIGLEC14	0.0651237	0.170722	0.213	0.179	1
MAP3K5	0.0652403	0.205213	0.737	0.727	1
C9orf85	0.0652475	-0.190991	0.184	0.22	1
SFTPD	0.0653989	0.319812	0.118	0.092	1
SCNM1	0.065513	-0.183773	0.3	0.344	1
CHST12	0.0655636	-0.384226	0.081	0.105	1
PITPNB	0.065586	0.0901882	0.558	0.51	1
BTBD6	0.0656472	0.39329	0.124	0.099	1
INTS12	0.0656899	-0.323349	0.134	0.164	1
AGPAT5	0.0657696	-0.250358	0.147	0.179	1
ZNF701	0.065795	-0.275924	0.095	0.122	1
ILKAP	0.0658873	-0.316894	0.435	0.448	1
SWI5	0.065914	-0.393575	0.112	0.14	1
TACC3	0.0660134	0.301012	0.29	0.254	1
NCSTN	0.0662749	0.18083	0.344	0.301	1
RREB1	0.0663057	0.114876	0.679	0.651	1
UBE2W	0.0663507	0.0987005	0.702	0.671	1
ZFP36L2	0.066379	-0.085597	0.824	0.859	1
PPP1R7	0.0663951	-0.171043	0.517	0.551	1
GTF2B	0.0664076	-0.132016	0.548	0.6	1
CREBBP	0.0664769	0.0961644	0.808	0.803	1
RAPGEF6	0.0665274	0.131435	0.608	0.572	1
GRHPR	0.0665339	-0.197653	0.382	0.418	1
KDSR	0.0665558	-0.399549	0.144	0.173	1
FAM120AOS	0.0666862	-0.140332	0.28	0.323	1
EIF4G1	0.0667429	0.161654	0.496	0.467	1
MGA	0.0671723	0.257143	0.328	0.295	1
SLC25A46	0.0672453	-0.334921	0.249	0.28	1
PHF20	0.0672903	0.0717899	0.848	0.842	1
CTIF	0.0673761	0.333012	0.212	0.182	1
OSGIN2	0.0674088	-0.27524	0.139	0.171	1
AC090559.1	0.0675018	0.109681	0.721	0.725	1
CHURC1	0.0676861	-0.11213	0.72	0.744	1
FSD1L	0.0677258	-0.211193	0.107	0.135	1
PINK1	0.0677345	0.222066	0.217	0.186	1
DPY19L1	0.0679194	0.283876	0.179	0.149	1
TM9SF4	0.06804	0.107878	0.587	0.547	1
HLA-DPB1	0.068073	-0.089726	0.915	0.928	1
NDUFC2	0.0682082	0.108124	0.8	0.786	1
ABHD11	0.0682994	-0.235779	0.155	0.187	1
CCDC146	0.0683134	0.356961	0.131	0.104	1
EIF5	0.0684037	0.106179	0.872	0.859	1
TRMU	0.0685559	0.335373	0.135	0.107	1
RBBP7	0.0686113	0.175556	0.422	0.384	1
SPPL3	0.0686862	0.101423	0.75	0.735	1
PECAM1	0.0688965	0.0905238	0.97	0.973	1
GPN2	0.0691452	-0.376968	0.132	0.16	1
HELQ	0.0691591	0.240458	0.189	0.158	1
CBX6	0.0694083	-0.299825	0.212	0.246	1
TFEB	0.0694398	0.154852	0.489	0.453	1
UBR3	0.0694463	0.116409	0.632	0.608	1
NAA20	0.0694582	-0.190742	0.347	0.379	1
UBALD2	0.0695205	0.192466	0.491	0.449	1
HOMER3	0.0698131	0.378916	0.194	0.167	1
RASA3	0.0698483	-0.13038	0.566	0.614	1
TPRA1	0.0699512	0.454805	0.197	0.17	1
FYCO1	0.0700139	0.314797	0.169	0.139	1
ST7L	0.0702047	0.221304	0.253	0.213	1
COX10	0.070276	0.228189	0.246	0.212	1
SEZ6L	0.0703838	0.561278	0.198	0.173	1
GRWD1	0.0704089	0.405142	0.124	0.1	1
FUBP1	0.0704103	-0.165362	0.589	0.609	1
COIL	0.0704379	-0.401091	0.168	0.195	1
PEX16	0.0704791	0.199073	0.323	0.288	1
UPF3A	0.0705012	-0.281114	0.239	0.279	1
ATAD3B	0.070559	0.239785	0.135	0.107	1
SESTD1	0.0705685	0.093551	0.747	0.724	1
RAB12	0.0706431	-0.114225	0.396	0.434	1
POLR2I	0.0707478	-0.148457	0.386	0.438	1
TTC38	0.0709132	0.348606	0.103	0.08	1
AL390957.1	0.0710598	0.30226	0.124	0.098	1
ACOX3	0.0711341	0.369979	0.124	0.099	1
ZFAND4	0.0711664	-0.167249	0.108	0.136	1
SH3BP2	0.0713037	0.056882	0.857	0.85	1
EED	0.0713446	-0.198214	0.161	0.194	1
MSH5	0.0715661	0.384937	0.111	0.087	1
PTP4A2	0.0715805	0.0411904	0.971	0.972	1
YBX1	0.0716484	0.0543929	0.999	0.995	1
GABARAPL1	0.0716876	0.331575	0.41	0.386	1
SYPL1	0.0717073	0.12468	0.373	0.33	1
TAF4B	0.0717283	0.374078	0.12	0.096	1
NUP50-DT	0.0717698	-0.211198	0.307	0.348	1
AATK	0.0718605	-0.238185	0.106	0.133	1
CD58	0.0718782	-0.173852	0.598	0.611	1
TIMM8B	0.0719711	-0.113305	0.638	0.673	1
SLC25A20	0.0720571	-0.245447	0.149	0.181	1
SORBS3	0.0721315	-0.236347	0.078	0.103	1
IFT57	0.0721482	0.313598	0.254	0.222	1
CLPX	0.0721742	0.256457	0.231	0.199	1
PHC3	0.072192	0.198443	0.638	0.621	1
TTC7B	0.0722105	0.560989	0.116	0.093	1
AL590764.1	0.0723224	-0.233674	0.095	0.122	1
CLK2	0.0724205	0.292233	0.12	0.095	1
DOP1B	0.0724237	0.152469	0.513	0.473	1
HSPA1B	0.072439	-0.430834	0.077	0.101	1
CAMKMT	0.0725794	0.167723	0.505	0.469	1
FTX	0.0726478	0.137366	0.754	0.722	1
PPRC1	0.0727248	0.340815	0.108	0.084	1
HCLS1	0.0727683	0.0703576	0.931	0.936	1
LRPPRC	0.0727926	0.135058	0.479	0.45	1
AL034397.3	0.0728121	-0.336376	0.184	0.214	1
NUCB1	0.0729037	-0.120618	0.573	0.613	1
NLRP12	0.072957	0.190149	0.212	0.179	1
CLSTN1	0.0730387	0.456596	0.316	0.283	1
STXBP3	0.0733193	0.176583	0.522	0.5	1
GSK3B	0.0733463	0.0919822	0.813	0.782	1
STX8	0.0733498	-0.0966218	0.643	0.714	1
ABHD16A	0.0734078	-0.238054	0.249	0.285	1
CARD6	0.0735454	0.255692	0.213	0.178	1
AC104695.2	0.0735476	0.355702	0.228	0.199	1
CNBP	0.0735581	-0.0756019	0.813	0.839	1
ZNF394	0.0736129	0.285794	0.435	0.409	1
ROMO1	0.0736241	-0.139549	0.595	0.616	1
THAP5	0.0736938	-0.19577	0.11	0.138	1
NDUFA6	0.0739363	-0.127918	0.643	0.66	1
SSB	0.0739649	-0.128217	0.614	0.656	1
ARSG	0.0740571	0.198187	0.304	0.272	1
ITGAV	0.0741243	0.131363	0.246	0.208	1
MIRLET7BHG	0.0741442	0.240119	0.282	0.247	1
ZFAND6	0.0742488	0.102845	0.845	0.832	1
PKN2	0.0742662	0.0788749	0.799	0.756	1
LINC02245	0.0742758	-0.194088	0.274	0.309	1
LEO1	0.0743177	-0.244018	0.147	0.178	1
NLK	0.0743597	0.1066	0.496	0.46	1
TCF25	0.0745359	0.100185	0.82	0.785	1
NUDCD2	0.0746121	-0.162014	0.243	0.276	1
SPRED2	0.0747325	0.37106	0.205	0.176	1
MCTP1	0.0747528	0.0795435	0.927	0.936	1
GPX4	0.0747674	-0.0758078	0.94	0.942	1
PAPOLA	0.0748028	0.109347	0.774	0.743	1
ICAM3	0.0748443	-0.155841	0.704	0.717	1
JDP2	0.0749784	0.116791	0.64	0.622	1
ZNF622	0.074982	-0.218118	0.229	0.258	1
ELOVL1	0.0750815	-0.178858	0.352	0.394	1
MRS2	0.0751248	-0.234162	0.108	0.136	1
RAMAC	0.0751584	0.367077	0.122	0.096	1
UHRF1BP1	0.0752572	0.132268	0.427	0.387	1
PGP	0.0753203	0.194298	0.479	0.454	1
RPP25L	0.0754108	-0.193146	0.214	0.248	1
PHACTR2	0.0755186	0.160231	0.583	0.552	1
AMPD2	0.0755716	0.160951	0.511	0.476	1
CIAPIN1	0.0756174	0.264944	0.22	0.187	1
KIAA0319L	0.0756501	0.157791	0.396	0.357	1
AIFM1	0.0759691	0.125894	0.225	0.191	1
LIN54	0.0759751	0.191656	0.3	0.262	1
ZNF714	0.0761042	-0.294848	0.091	0.116	1
ATF7IP2	0.0762267	-0.337765	0.139	0.17	1
CARF	0.0762348	0.403909	0.122	0.098	1
RABGAP1L	0.0764662	0.0991705	0.942	0.952	1
PLAGL1	0.0764914	0.212112	0.319	0.281	1
DBP	0.0765082	0.339404	0.119	0.095	1
C1orf50	0.0766825	-0.24862	0.171	0.201	1
MPV17	0.0767391	-0.306433	0.169	0.198	1
PPP3CB	0.0767673	0.183927	0.459	0.429	1
EXOC6	0.0768121	0.19426	0.454	0.421	1
AC008875.3	0.0768182	-0.371331	0.111	0.137	1
TLN1	0.0768432	0.0871193	0.899	0.894	1
RNF217	0.0770183	0.33156	0.169	0.143	1
GRINA	0.0770579	0.13486	0.626	0.61	1
MYO1F	0.0770818	0.0216333	0.976	0.976	1
HUWE1	0.0771091	0.159045	0.495	0.46	1
NSUN2	0.0771568	0.113038	0.272	0.231	1
MARK3	0.0772225	0.0570466	0.79	0.756	1
SNX3	0.0772381	-0.0668619	0.902	0.891	1
MAD2L2	0.0772791	-0.18289	0.266	0.301	1
EMC6	0.0772893	0.143225	0.503	0.454	1
SLC27A4	0.0773164	-0.189213	0.241	0.273	1
ACSF3	0.0776127	0.224426	0.239	0.204	1
CAPZA1	0.0777771	0.0344248	0.929	0.93	1
ALPK1	0.0778134	0.257331	0.392	0.369	1
BST1	0.0778201	-0.138045	0.331	0.374	1
CTDSPL2	0.0778461	-0.183278	0.388	0.42	1
GPRIN3	0.0780106	-0.424664	0.275	0.302	1
TOR4A	0.0781267	0.221561	0.247	0.212	1
QSER1	0.0782085	0.117511	0.385	0.343	1
ERAP1	0.0782979	0.316272	0.258	0.229	1
CD300A	0.0784814	-0.0690689	0.742	0.779	1
SETD2	0.0784963	0.0655685	0.738	0.695	1
TP53RK	0.0785234	-0.347708	0.093	0.118	1
AKR7A2	0.0785471	-0.133527	0.319	0.356	1
BROX	0.0785713	0.248499	0.392	0.356	1
CD55	0.0785728	-0.0823627	0.921	0.926	1
CCPG1	0.0786636	-0.188366	0.583	0.625	1
SLC25A13	0.078687	0.122458	0.642	0.605	1
SNX6	0.0787023	-0.0916292	0.749	0.781	1
PATL1	0.0787776	-0.237416	0.261	0.295	1
DDB2	0.0787897	-0.13978	0.176	0.208	1
ARHGAP18	0.078814	0.299968	0.291	0.261	1
FBXW4	0.0788611	0.204685	0.347	0.318	1
CPNE8	0.0789448	0.176513	0.634	0.604	1
CSTF2T	0.0790366	0.414245	0.111	0.088	1
ADRM1	0.0790572	-0.154345	0.519	0.551	1
UVSSA	0.0792506	-0.338346	0.13	0.155	1
MON2	0.0792632	0.137142	0.68	0.66	1
CASP8	0.0793403	-0.214368	0.407	0.438	1
RABGAP1	0.0793779	0.167956	0.593	0.561	1
LMBR1	0.0795057	-0.18353	0.45	0.477	1
DDX17	0.0795062	0.0534697	0.843	0.836	1
GHITM	0.0795223	-0.0889203	0.68	0.72	1
AC010210.1	0.0795264	0.433711	0.107	0.085	1
PUM1	0.0796723	0.0579272	0.786	0.763	1
MT-ND6	0.0797703	0.191771	0.354	0.318	1
MRPL24	0.0797719	-0.207741	0.18	0.213	1
NOL11	0.0798174	0.224032	0.179	0.148	1
SLC39A7	0.0798582	-0.367005	0.112	0.14	1
MCFD2	0.0798601	0.24053	0.205	0.174	1
TSTD2	0.0798779	0.199196	0.18	0.147	1
STARD3	0.0800574	-0.261068	0.217	0.249	1
SEC13	0.0800598	-0.169103	0.364	0.402	1
PDPR	0.0801323	-0.177311	0.216	0.247	1
EP300	0.0802626	0.0593029	0.799	0.758	1
SLC66A3	0.0802632	0.218835	0.491	0.466	1
DANCR	0.0803912	-0.24629	0.111	0.138	1
BTAF1	0.080509	0.147032	0.627	0.596	1
ZNF333	0.0805805	0.2548	0.201	0.169	1
SP110	0.0806929	-0.104357	0.725	0.754	1
BRWD3	0.0807168	0.126749	0.474	0.437	1
RBIS	0.0807597	-0.124701	0.628	0.667	1
COPS9	0.0808054	-0.0741225	0.796	0.822	1
JPT1	0.0808341	-0.103405	0.815	0.831	1
RCBTB2	0.0809038	-0.17489	0.392	0.428	1
SESN3	0.0809277	0.147533	0.512	0.485	1
RNF122	0.080941	0.212414	0.327	0.289	1
NFATC1	0.0810483	-0.155551	0.377	0.412	1
NUP98	0.0812392	0.145539	0.63	0.592	1
NOP56	0.0814044	0.186455	0.38	0.343	1
TXNDC16	0.0814176	0.185577	0.205	0.172	1
SKIL	0.0816867	0.168359	0.606	0.582	1
ACAA2	0.0817889	0.141959	0.435	0.405	1
DHFR	0.0817978	-0.225873	0.077	0.101	1
CAPN7	0.0818003	-0.171824	0.373	0.41	1
DCXR	0.0819247	-0.160024	0.409	0.451	1
LYSMD2	0.0823274	-0.124272	0.462	0.498	1
BORCS7	0.0823911	-0.137202	0.36	0.401	1
POLR2A	0.0825282	-0.313367	0.651	0.666	1
TFEC	0.0825422	-0.157656	0.197	0.232	1
RPLP2	0.0826459	-0.0464164	1	0.999	1
CEP63	0.0826542	0.170778	0.463	0.43	1
CEP295	0.0826624	-0.13651	0.127	0.157	1
ETV6	0.0826895	0.0932358	0.91	0.89	1
ZNF713	0.0827847	0.474107	0.124	0.101	1
UBE3A	0.0829655	0.122337	0.646	0.627	1
SUMO1	0.0830063	-0.0896993	0.683	0.728	1
AIMP1	0.0830467	-0.120289	0.5	0.545	1
C5orf56	0.0830739	-0.182598	0.454	0.485	1
TM2D3	0.0831133	-0.243602	0.266	0.294	1
PLEKHF2	0.0831754	-0.270164	0.261	0.294	1
SON	0.0833603	0.0662077	0.889	0.876	1
TMEM71	0.083475	0.187261	0.225	0.194	1
PIK3R2	0.0836753	0.277386	0.115	0.091	1
PCMT1	0.0837456	0.106639	0.714	0.693	1
TSHZ3	0.0837634	0.470178	0.159	0.132	1
MTM1	0.0839265	0.274937	0.378	0.349	1
CASP3	0.0839599	-0.226652	0.31	0.334	1
RBL2	0.0840548	0.218867	0.474	0.451	1
CKS2	0.0840797	-0.147796	0.179	0.214	1
SEMA3C	0.0841479	0.257447	0.187	0.158	1
RDH14	0.0841527	-0.156208	0.114	0.141	1
COPS5	0.0841858	-0.159493	0.402	0.443	1
PLRG1	0.0841876	-0.284592	0.179	0.205	1
GOSR1	0.0843229	0.185944	0.337	0.303	1
SOS1	0.0843329	0.141256	0.721	0.718	1
C1QBP	0.084343	-0.123763	0.534	0.577	1
PHKB	0.0844766	0.111267	0.729	0.691	1
RASA1	0.0846234	0.141377	0.698	0.68	1
TSEN15	0.0846328	-0.310773	0.139	0.165	1
ADPRH	0.0846358	0.186185	0.101	0.077	1
TMEM144	0.084643	0.442447	0.123	0.099	1
CYSLTR1	0.0847649	-0.1341	0.32	0.352	1
TMEM70	0.0848867	-0.322475	0.185	0.215	1
HINT2	0.085024	-0.213694	0.192	0.226	1
RPS10	0.0850515	0.0695704	0.974	0.959	1
TM9SF3	0.0850905	0.0664121	0.665	0.618	1
MAP3K11	0.0851283	0.111222	0.552	0.513	1
TMEM251	0.0851575	-0.188612	0.173	0.204	1
RNASE6	0.0852407	0.203403	0.21	0.181	1
SRSF5	0.0855726	0.126744	0.94	0.945	1
EFCAB13	0.0856869	0.393467	0.159	0.132	1
PBX2	0.0856959	0.186768	0.368	0.325	1
RNF13	0.0858899	0.101185	0.901	0.882	1
EIF4A1	0.0860091	0.0392439	0.984	0.99	1
TMEM234	0.0861031	0.483324	0.102	0.08	1
MBOAT1	0.0862618	-0.216883	0.493	0.526	1
FDPS	0.0863535	-0.092289	0.448	0.483	1
CYFIP1	0.0864407	0.177311	0.444	0.406	1
LCOR	0.086539	0.118777	0.731	0.707	1
RRM1	0.0865512	0.296961	0.183	0.155	1
CYP51A1	0.0865955	0.195424	0.425	0.387	1
SP4	0.0866353	0.397778	0.169	0.144	1
SUPT16H	0.0866705	0.206841	0.407	0.369	1
RPL27	0.0867144	-0.0373123	0.996	0.997	1
ACTL6A	0.0868465	-0.301312	0.126	0.152	1
CLIC4	0.086849	-0.0238941	0.39	0.429	1
PEX6	0.0869266	0.312044	0.183	0.153	1
FAM160A2	0.0872709	0.397137	0.2	0.174	1
AC068282.1	0.0874317	-0.165011	0.188	0.218	1
FAM193A	0.0874844	0.0943493	0.513	0.476	1
CHM	0.0874872	0.278225	0.341	0.301	1
NUP160	0.0875055	0.147007	0.255	0.221	1
ASMTL	0.0877854	-0.294578	0.298	0.326	1
ZNF354A	0.0877998	0.335541	0.13	0.107	1
HIVEP3	0.0878115	-0.166031	0.439	0.482	1
UST	0.0878275	0.242919	0.308	0.278	1
TOR2A	0.0878325	0.174614	0.343	0.307	1
PTK2	0.0879095	0.153785	0.276	0.243	1
TRIM4	0.087916	-0.186057	0.228	0.264	1
UQCC2	0.0879736	-0.188091	0.402	0.432	1
SLC16A6	0.0879802	0.326249	0.259	0.232	1
DUT	0.0880145	-0.170721	0.442	0.48	1
NFIL3	0.0880808	-0.208741	0.403	0.43	1
UBQLN1	0.08822	-0.18678	0.626	0.625	1
ITFG1	0.0882416	0.0793584	0.762	0.763	1
AHCYL2	0.0883442	0.0813842	0.522	0.474	1
DHX37	0.0887233	-0.179396	0.091	0.116	1
UBLCP1	0.0887769	-0.280332	0.279	0.306	1
GSR	0.088856	0.136138	0.372	0.34	1
IGKC	0.0889747	-0.101486	0.262	0.299	1
ATP5F1C	0.0890787	-0.102603	0.803	0.813	1
TP53BP2	0.0891185	0.159954	0.537	0.514	1
DPCD	0.0892538	0.429862	0.104	0.083	1
PLEKHA2	0.0892562	0.1191	0.648	0.63	1
MED12	0.0894379	0.357929	0.108	0.086	1
CTTNBP2NL	0.0894895	0.288117	0.106	0.083	1
CRACR2A	0.0896663	0.286993	0.173	0.144	1
LEMD2	0.0896833	0.329699	0.209	0.181	1
TLR2	0.0897163	0.0835483	0.722	0.697	1
VPS8	0.0901313	-0.111363	0.59	0.617	1
MTR	0.0902787	0.26258	0.298	0.266	1
SFT2D1	0.0904141	-0.0875432	0.663	0.701	1
JMJD6	0.0905357	0.25827	0.3	0.269	1
SZT2	0.090561	0.388407	0.184	0.157	1
PRELID1	0.0907562	-0.076382	0.988	0.974	1
MRPS35	0.0907639	-0.123711	0.508	0.537	1
ATG10	0.0909858	-0.183393	0.239	0.27	1
TRANK1	0.0909939	-0.0632322	0.321	0.369	1
STARD4	0.0910002	-0.25356	0.122	0.148	1
MOB2	0.0910196	-0.196344	0.31	0.344	1
BCKDHB	0.0910306	-0.267152	0.095	0.118	1
WAC	0.0910663	0.0850568	0.903	0.868	1
SLC31A2	0.0910785	0.0662918	0.578	0.524	1
ARPC1A	0.0911723	0.127709	0.626	0.588	1
STX3	0.0912636	-0.308448	0.078	0.101	1
RPRD1A	0.0913008	0.120601	0.413	0.372	1
DDX39A	0.0913233	-0.13945	0.433	0.464	1
ARPC1B	0.0914509	0.0295677	0.997	0.997	1
APPL2	0.0917616	0.322543	0.247	0.218	1
DGCR6L	0.0918199	0.20116	0.275	0.238	1
ENTPD4	0.0918279	-0.239827	0.319	0.354	1
RPL23A	0.0918386	0.0352677	0.996	0.996	1
BABAM2	0.0919263	0.0944587	0.616	0.593	1
ZNF414	0.0919639	-0.296564	0.091	0.115	1
NDUFA10	0.0920425	0.107784	0.552	0.511	1
ARMCX4	0.092193	0.288738	0.123	0.101	1
ANAPC5	0.0922736	0.183923	0.538	0.52	1
FUT4	0.0924374	0.441168	0.134	0.111	1
UTP3	0.0925895	-0.239834	0.263	0.298	1
PIGK	0.0926201	0.31868	0.14	0.115	1
MYO7B	0.0927516	0.341802	0.116	0.094	1
USP14	0.0927576	-0.209492	0.366	0.403	1
PSMA7	0.0928789	-0.0576417	0.954	0.97	1
TASP1	0.0931422	0.27025	0.323	0.292	1
NFATC2IP	0.0931583	0.11728	0.388	0.344	1
SELENOH	0.0932162	0.0786896	0.893	0.885	1
CHN2	0.0932244	0.395884	0.149	0.127	1
HERC1	0.0934362	0.0511308	0.853	0.838	1
NUP85	0.0934872	0.25918	0.18	0.152	1
SLC45A4	0.0937098	-0.20573	0.229	0.261	1
P3H1	0.0937952	0.253301	0.132	0.108	1
BSDC1	0.0938063	-0.168236	0.278	0.313	1
AC103591.3	0.0939485	-0.184228	0.45	0.483	1
TTC27	0.0940434	0.163909	0.251	0.215	1
CSRP1	0.0940483	-0.236678	0.302	0.327	1
MRPL19	0.0941637	0.343857	0.239	0.207	1
DPF2	0.094316	-0.224791	0.224	0.251	1
NCBP1	0.0943758	0.26415	0.29	0.261	1
LSM5	0.0943893	-0.171478	0.463	0.494	1
ATRX	0.0944052	0.0556641	0.765	0.748	1
DENND6B	0.0946668	-0.238685	0.233	0.262	1
TDP1	0.0947607	0.320973	0.193	0.167	1
ARSB	0.0947775	-0.132768	0.418	0.453	1
SPECC1L	0.0947861	0.139852	0.451	0.417	1
HDAC9	0.0949312	-0.00653979	0.581	0.668	1
KAT6B	0.0950136	0.174214	0.542	0.521	1
INTS1	0.0950735	0.21564	0.229	0.201	1
C3orf14	0.0950875	-0.210633	0.126	0.151	1
CCT4	0.0951872	-0.123207	0.549	0.58	1
ATG101	0.0952118	0.173478	0.356	0.315	1
ZNF281	0.0952138	0.315162	0.19	0.165	1
NDRG1	0.0956108	0.150859	0.386	0.35	1
ARF1	0.0958284	-0.0594426	0.899	0.895	1
RARA	0.0960804	0.124661	0.733	0.727	1
PRDM4	0.0960872	0.3147	0.2	0.172	1
KCNC3	0.0961763	0.293507	0.196	0.168	1
HARS	0.0961933	-0.184797	0.2	0.228	1
MTURN	0.0962997	0.336013	0.116	0.093	1
IL6R	0.0966366	0.162326	0.454	0.432	1
PIKFYVE	0.0967626	0.124241	0.513	0.483	1
JAK3	0.0968032	-0.282115	0.324	0.347	1
CD52	0.0968799	-0.0720766	0.985	0.99	1
C1orf56	0.0969212	0.38146	0.233	0.206	1
RCC2	0.0970276	-0.250907	0.421	0.437	1
MORF4L1	0.0970586	-0.0397163	0.905	0.946	1
HSD17B11	0.097078	0.107349	0.636	0.616	1
PSMC1	0.097081	-0.0802736	0.521	0.557	1
RNF114	0.0970825	-0.105293	0.508	0.543	1
MMUT	0.0970922	-0.33541	0.12	0.145	1
PIGU	0.0971971	-0.205497	0.143	0.172	1
VTI1B	0.0972706	0.130005	0.594	0.57	1
BCAP29	0.0973893	0.167148	0.382	0.345	1
C2CD3	0.0974444	-0.206851	0.168	0.198	1
ZC3HC1	0.0975153	0.32366	0.12	0.098	1
CA2	0.0975212	-0.422135	0.107	0.131	1
ATF6B	0.0976743	0.146852	0.38	0.34	1
SLC25A51	0.0980176	0.244784	0.185	0.158	1
NFYC	0.0980852	0.143151	0.501	0.466	1
MAP2K3	0.0981721	-0.206462	0.692	0.713	1
ELOB	0.0982713	-0.04128	0.956	0.974	1
TXNDC5	0.0983838	0.380935	0.107	0.086	1
SNRNP25	0.0983853	-0.293115	0.331	0.355	1
TMEM260	0.098468	0.293673	0.254	0.226	1
CDKN1B	0.0986789	0.174693	0.437	0.407	1
RUVBL1	0.099176	-0.265729	0.226	0.256	1
BRI3BP	0.0994158	0.165164	0.271	0.238	1
ISCU	0.0995988	-0.151996	0.628	0.619	1
SQOR	0.09969	-0.109569	0.489	0.54	1
VPS36	0.0997063	0.124875	0.541	0.511	1
MRPS6	0.099741	-0.173883	0.394	0.434	1
DLST	0.099754	-0.181901	0.394	0.423	1
ARHGDIA	0.0998616	0.0742234	0.817	0.803	1
KHSRP	0.100017	0.155712	0.321	0.285	1
MAN2A1	0.100076	0.119557	0.72	0.691	1
TBRG4	0.100109	0.205341	0.3	0.268	1
GPR132	0.100436	-0.179126	0.403	0.432	1
SEC61A1	0.100442	0.224145	0.425	0.398	1
DOHH	0.100536	-0.417201	0.089	0.11	1
MNT	0.100621	0.137693	0.397	0.361	1
ASCC2	0.100624	-0.130573	0.339	0.38	1
ELL	0.100702	-0.450026	0.392	0.399	1
LIMK2	0.100788	-0.143484	0.159	0.19	1
TBCC	0.100809	-0.215009	0.151	0.182	1
TUBA4A	0.100978	-0.128631	0.423	0.464	1
PTPRC	0.101088	0.0536074	1	0.999	1
SERPINB6	0.101394	-0.117329	0.589	0.62	1
ASPSCR1	0.101436	-0.218005	0.221	0.252	1
AL118516.1	0.101444	-0.258808	0.099	0.123	1
PSMD6	0.101501	-0.197503	0.351	0.384	1
SMDT1	0.101551	-0.101338	0.753	0.793	1
ELAVL1	0.101554	0.234919	0.411	0.389	1
UBA1	0.10192	0.17305	0.5	0.465	1
RAB11FIP4	0.101966	0.235775	0.259	0.231	1
METTL22	0.102093	0.256502	0.22	0.191	1
NOP16	0.10215	0.355454	0.131	0.108	1
MRPS21	0.102179	-0.0834247	0.61	0.654	1
NUCKS1	0.102248	-0.0890402	0.549	0.579	1
TCEANC2	0.102339	-0.392378	0.099	0.121	1
CUL3	0.102378	0.109458	0.832	0.821	1
C1GALT1C1	0.102419	-0.302238	0.127	0.151	1
NLRC4	0.102464	0.191454	0.405	0.376	1
LMF1	0.102538	0.220785	0.151	0.124	1
ATP6V0B	0.102548	0.106808	0.946	0.942	1
NIBAN2	0.102681	0.248535	0.2	0.17	1
DDX59	0.102764	0.254017	0.19	0.164	1
SEPTIN7	0.102788	-0.0941583	0.858	0.869	1
H2AFV	0.103006	-0.0960565	0.716	0.732	1
SUGT1	0.103042	-0.164705	0.427	0.46	1
SH3BP5	0.103119	-0.291161	0.249	0.275	1
KIAA1109	0.103133	0.143855	0.694	0.675	1
EEF1E1	0.103164	-0.29396	0.228	0.255	1
DTWD1	0.103189	-0.259832	0.205	0.236	1
USP48	0.103299	0.14129	0.446	0.416	1
DHRS1	0.103307	0.152025	0.144	0.117	1
DSTYK	0.103314	0.224919	0.316	0.283	1
SNX30	0.10338	0.155215	0.468	0.439	1
LTB4R	0.103467	0.464726	0.155	0.132	1
SPATA2L	0.103588	0.281786	0.193	0.167	1
PRPF38B	0.103863	0.164318	0.534	0.514	1
GNLY	0.104028	-0.380253	0.087	0.11	1
ABHD10	0.104033	0.19711	0.164	0.136	1
IQCE	0.104194	0.413279	0.168	0.145	1
TWF2	0.104273	-0.112133	0.643	0.673	1
GCLC	0.104319	0.293971	0.27	0.242	1
CHD2	0.104354	0.0714107	0.774	0.736	1
BX284668.5	0.104383	-0.19224	0.29	0.321	1
RNF169	0.104426	0.111539	0.483	0.448	1
CFAP410	0.104436	0.426975	0.138	0.115	1
EWSR1	0.104617	-0.0880562	0.595	0.633	1
TSR3	0.104722	-0.115331	0.378	0.417	1
SMIM8	0.104791	-0.282422	0.104	0.128	1
HADHB	0.105031	0.11611	0.64	0.612	1
BLOC1S6	0.10505	0.151986	0.466	0.428	1
SAR1A	0.105467	-0.170428	0.454	0.482	1
B3GNTL1	0.105768	0.210169	0.188	0.159	1
AKNAD1	0.105779	0.324598	0.115	0.093	1
PAXX	0.105859	-0.175555	0.427	0.463	1
PTDSS1	0.105876	0.238432	0.413	0.377	1
MECP2	0.105883	0.112208	0.554	0.534	1
LPXN	0.105948	-0.203237	0.321	0.354	1
SNRNP40	0.105981	-0.0862375	0.317	0.36	1
ZMYND11	0.106085	0.186189	0.177	0.149	1
BMT2	0.106089	0.122007	0.292	0.258	1
TMEM107	0.10624	-0.102022	0.374	0.404	1
DNAJC27	0.106281	0.364253	0.138	0.113	1
CDC42EP2	0.106344	-0.337333	0.18	0.204	1
TENT5A	0.10635	-0.118898	0.512	0.55	1
KLF12	0.106452	-0.244276	0.399	0.437	1
KIAA1958	0.106467	0.230072	0.134	0.11	1
SUZ12	0.106482	0.158793	0.495	0.46	1
ATRN	0.106528	0.199588	0.411	0.38	1
PDK4	0.106631	0.234579	0.312	0.28	1
DENND3	0.106652	-0.0428454	0.575	0.619	1
TNFSF13B	0.106795	-0.128632	0.747	0.748	1
TYW5	0.106854	-0.415889	0.091	0.113	1
GMDS	0.107114	0.167027	0.578	0.539	1
TIMM17A	0.107179	-0.143951	0.376	0.406	1
AL157392.3	0.107249	0.302846	0.104	0.083	1
MCEE	0.107285	-0.259641	0.103	0.127	1
FAM111A	0.107499	-0.111545	0.233	0.261	1
CTSO	0.107642	0.213668	0.226	0.195	1
POP4	0.107644	-0.219805	0.279	0.306	1
POLD3	0.107787	0.156898	0.251	0.218	1
ADIPOR1	0.10782	0.151849	0.421	0.388	1
PDE4B	0.10786	0.288941	0.443	0.43	1
SP1	0.107988	0.159743	0.366	0.336	1
MDM4	0.108005	0.125645	0.563	0.519	1
RASAL3	0.108039	0.0749282	0.443	0.406	1
SMARCD1	0.108065	-0.179717	0.128	0.155	1
SMAD3	0.108067	-0.00696342	0.512	0.559	1
ELMOD3	0.108164	-0.21785	0.149	0.175	1
THAP4	0.108188	-0.251891	0.127	0.152	1
RUFY1	0.108373	0.199258	0.43	0.404	1
FO393401.1	0.108414	-0.179122	0.169	0.198	1
TOM1L2	0.108561	0.150481	0.233	0.203	1
AREL1	0.108673	0.212863	0.348	0.317	1
SLAMF7	0.10888	-0.328795	0.104	0.128	1
TMCO3	0.108916	0.362233	0.259	0.232	1
PDPK1	0.109217	0.111768	0.466	0.432	1
PPIF	0.109226	-0.131817	0.188	0.215	1
APIP	0.109228	-0.230402	0.224	0.252	1
NDUFB10	0.109256	0.0669805	0.788	0.767	1
AGO1	0.109387	0.172943	0.372	0.338	1
NFE2L2	0.109447	-0.12922	0.775	0.799	1
MCMBP	0.109566	0.0956889	0.431	0.394	1
FAM76B	0.109602	0.217102	0.306	0.278	1
PANK2	0.10972	-0.104744	0.606	0.634	1
PDE8B	0.109815	-0.321724	0.128	0.153	1
MAF1	0.110032	-0.100997	0.468	0.519	1
ZBTB5	0.110059	-0.292258	0.093	0.115	1
DTYMK	0.110108	-0.311936	0.192	0.219	1
IRAK4	0.110137	0.16949	0.332	0.297	1
CCDC93	0.110146	0.238586	0.417	0.392	1
RNF121	0.110226	0.252263	0.206	0.181	1
MED15	0.110424	-0.191955	0.501	0.526	1
SNX21	0.110484	-0.192863	0.106	0.13	1
ADH5	0.110879	-0.116024	0.243	0.281	1
ANO10	0.110918	0.224341	0.332	0.305	1
ICMT	0.111269	0.383865	0.122	0.101	1
PRR14L	0.111293	0.119212	0.489	0.453	1
AFG1L	0.111354	0.336653	0.161	0.137	1
PNKD	0.111475	-0.106384	0.415	0.452	1
TFPT	0.111491	0.366641	0.119	0.097	1
LLPH	0.111641	-0.113876	0.479	0.517	1
RPRD2	0.111791	0.150678	0.447	0.417	1
RRBP1	0.111794	-0.105332	0.546	0.585	1
BRD2	0.111806	-0.0712401	0.496	0.529	1
ARMC2	0.111857	0.207893	0.228	0.197	1
HDAC6	0.111865	-0.273504	0.099	0.123	1
GNPDA1	0.11191	-0.341633	0.173	0.198	1
NAA50	0.111929	0.20987	0.43	0.408	1
ARMC8	0.111965	0.147761	0.468	0.439	1
TK2	0.112738	-0.275482	0.229	0.26	1
LACC1	0.112989	0.270971	0.179	0.152	1
FBXL14	0.113031	0.38739	0.108	0.088	1
ASB3	0.113114	0.15331	0.389	0.36	1
NFKB1	0.113138	0.27234	0.766	0.745	1
SNX12	0.113288	-0.239982	0.099	0.123	1
NPM1	0.113343	-0.0627519	0.841	0.873	1
MIR29B2CHG	0.113544	0.268525	0.484	0.457	1
RBM41	0.113642	0.273611	0.152	0.126	1
ING5	0.113767	0.190599	0.222	0.195	1
MAPKAPK5-AS1	0.113831	-0.122202	0.193	0.226	1
NVL	0.11389	0.162372	0.234	0.201	1
CLEC16A	0.114127	0.0605916	0.505	0.463	1
THBD	0.114232	-0.237348	0.095	0.118	1
SYNCRIP	0.114249	0.123074	0.705	0.683	1
RIOK3	0.114548	-0.157969	0.795	0.804	1
UCHL3	0.114764	-0.146576	0.471	0.511	1
TNFSF8	0.114784	-0.177331	0.124	0.15	1
SLC35F6	0.114806	0.201271	0.274	0.247	1
NKG7	0.114816	-0.104803	0.254	0.287	1
HLA-DQA1	0.114903	0.132257	0.575	0.63	1
ARHGAP25	0.114934	-0.0925724	0.626	0.684	1
JAGN1	0.115012	-0.190957	0.271	0.299	1
LUC7L2	0.115161	0.15243	0.687	0.668	1
INTS8	0.11534	0.210622	0.255	0.226	1
STIP1	0.115511	-0.164504	0.362	0.4	1
LINC02384	0.115521	0.186459	0.327	0.298	1
TMED4	0.115577	-0.0927374	0.298	0.338	1
NOP2	0.115739	0.303235	0.135	0.111	1
ERP44	0.115749	-0.0932176	0.771	0.787	1
CSF3R	0.115872	0.287934	0.484	0.47	1
SYNGR2	0.115935	0.12792	0.694	0.699	1
NSRP1	0.115943	0.108641	0.5	0.471	1
OPN3	0.116006	0.163541	0.172	0.204	1
CCZ1B	0.116096	0.108297	0.368	0.323	1
PTGES2	0.116114	-0.204214	0.2	0.229	1
APOBEC3C	0.116146	-0.151164	0.378	0.413	1
REV1	0.116255	0.224701	0.31	0.281	1
ARL17A	0.116324	-0.268803	0.083	0.104	1
MAP7D1	0.116325	-0.104644	0.496	0.534	1
AC016831.7	0.116403	0.333228	0.187	0.163	1
PRKAA1	0.116712	-0.158138	0.279	0.312	1
ZDHHC4	0.116806	-0.228178	0.149	0.178	1
EIF4E2	0.116849	-0.0427542	0.679	0.717	1
SMG6	0.116901	0.144455	0.484	0.46	1
GLRX5	0.117107	0.190649	0.444	0.411	1
ELP6	0.117127	0.192837	0.168	0.141	1
NEK7	0.117156	0.156413	0.612	0.587	1
ZKSCAN8	0.117177	0.390306	0.139	0.116	1
TAF10	0.117411	-0.0894981	0.779	0.799	1
NGRN	0.117468	-0.330686	0.18	0.206	1
MAPK1IP1L	0.117742	-0.129624	0.512	0.554	1
TAX1BP3	0.117882	0.163224	0.332	0.298	1
KANSL1L	0.117891	0.192285	0.431	0.405	1
KRCC1	0.117905	0.223827	0.32	0.286	1
PEX13	0.117978	-0.211215	0.114	0.138	1
SARAF	0.118065	-0.0445293	0.913	0.933	1
TPM3	0.118165	0.0277198	0.987	0.99	1
RNASE2	0.118203	0.283998	0.123	0.101	1
CLMN	0.118263	0.218013	0.294	0.261	1
SCP2	0.118421	-0.138294	0.659	0.695	1
ZCCHC14	0.118521	0.332985	0.126	0.103	1
NUMA1	0.118567	0.139491	0.414	0.379	1
SAT2	0.118596	-0.135227	0.507	0.531	1
TMEM183A	0.118632	0.139668	0.39	0.355	1
ACPP	0.118737	0.164767	0.335	0.294	1
ATG7	0.118803	0.0695115	0.885	0.868	1
BUD23	0.118833	0.204724	0.38	0.359	1
MRPS34	0.118839	0.126089	0.599	0.559	1
TSPAN3	0.118914	0.179744	0.245	0.218	1
PRKAG1	0.118953	-0.139624	0.303	0.334	1
SSRP1	0.118954	0.139997	0.255	0.227	1
TAF15	0.119057	0.0679233	0.69	0.662	1
LARP1	0.119118	0.0494229	0.602	0.557	1
TAF11	0.119183	-0.149226	0.324	0.358	1
GRASP	0.119216	-0.167473	0.287	0.321	1
TRNT1	0.119231	-0.188965	0.187	0.214	1
MAP4K2	0.119323	0.162725	0.272	0.242	1
DNAJC7	0.11933	-0.086041	0.636	0.675	1
DIP2A	0.11961	0.1802	0.38	0.347	1
TRIM28	0.119631	0.0768386	0.407	0.372	1
DPY30	0.119672	-0.202037	0.365	0.399	1
RNF149	0.119767	0.0171348	0.97	0.968	1
KDM3B	0.119768	-0.106132	0.541	0.565	1
MRPS14	0.119771	-0.228233	0.243	0.27	1
SUPT3H	0.119891	0.313951	0.23	0.203	1
SNAPC5	0.120049	-0.153679	0.271	0.307	1
HEATR5B	0.120174	0.249324	0.266	0.238	1
PRPF3	0.120205	0.212929	0.245	0.217	1
MKRN2	0.120288	-0.293159	0.16	0.187	1
EMC7	0.120439	-0.165855	0.451	0.48	1
ARL4C	0.120478	0.618474	0.18	0.158	1
ZDHHC3	0.12062	0.172341	0.405	0.372	1
INPP1	0.120632	0.303024	0.165	0.142	1
CNOT6L	0.120761	-0.122256	0.602	0.622	1
TBC1D1	0.120766	0.101027	0.804	0.777	1
SKA2	0.120878	-0.265683	0.224	0.252	1
SLC7A6OS	0.120931	-0.149508	0.2	0.232	1
RAB20	0.120996	0.250878	0.28	0.249	1
SLC35C1	0.121068	0.461184	0.104	0.085	1
KLF2	0.121134	0.0695536	0.968	0.975	1
SCYL2	0.121138	0.177611	0.344	0.311	1
SMC5	0.121256	0.122518	0.607	0.587	1
PSMC3	0.121408	-0.10615	0.448	0.484	1
KIF2A	0.121419	-0.127731	0.44	0.473	1
TMEM167B	0.121435	-0.129277	0.287	0.318	1
TMC6	0.121472	0.0951181	0.665	0.637	1
BOLA2	0.12157	-0.196068	0.253	0.284	1
PSMB5	0.121574	-0.148081	0.31	0.341	1
RASSF5	0.121854	-0.093596	0.701	0.734	1
SLC12A9	0.12188	0.144171	0.386	0.351	1
MEIKIN	0.121899	-0.410978	0.115	0.137	1
PRDM2	0.12202	-0.146985	0.688	0.728	1
BRK1	0.122053	0.0740332	0.866	0.823	1
PPP1R10	0.122189	-0.112191	0.501	0.544	1
KNOP1	0.122206	-0.325895	0.148	0.174	1
INO80E	0.122656	-0.156325	0.171	0.201	1
TMEM268	0.122759	0.326752	0.172	0.15	1
YPEL2	0.122884	-0.160787	0.622	0.642	1
RPAP2	0.123103	0.190379	0.249	0.218	1
MLC1	0.123103	-0.447339	0.093	0.113	1
RPA1	0.123111	0.204019	0.226	0.198	1
HSD17B7	0.123433	0.418516	0.112	0.093	1
ACTR10	0.12345	-0.132396	0.48	0.508	1
DTX2	0.123559	0.240499	0.18	0.154	1
CSNK1G2	0.123763	-0.0952949	0.521	0.557	1
ZYG11B	0.123853	0.203557	0.317	0.287	1
PRKAR2A	0.123881	0.189965	0.511	0.488	1
AC044849.1	0.123989	0.439751	0.107	0.087	1
UGGT1	0.124059	0.0939746	0.45	0.408	1
HDLBP	0.124078	0.0816443	0.689	0.675	1
B4GALT7	0.124105	-0.287134	0.163	0.187	1
RENBP	0.12429	-0.232166	0.21	0.235	1
MTHFD1L	0.124556	-0.364081	0.135	0.158	1
CDC123	0.124612	-0.116839	0.415	0.454	1
CZIB	0.124771	-0.151081	0.32	0.349	1
HSDL1	0.124851	-0.167684	0.107	0.131	1
EDF1	0.124942	-0.0508825	0.909	0.906	1
COMMD1	0.125328	0.127029	0.663	0.648	1
ADCY7	0.125345	-0.074448	0.665	0.695	1
NCF1	0.125495	0.328468	0.565	0.555	1
FRAT2	0.125674	0.118965	0.463	0.434	1
RFX7	0.125695	0.147339	0.471	0.429	1
TMOD2	0.12596	0.316927	0.167	0.142	1
LILRA4	0.126288	0.26424	0.127	0.104	1
SH3BP1	0.12632	0.135245	0.623	0.616	1
AL022311.1	0.126373	0.3226	0.118	0.097	1
CMPK1	0.126826	0.0957444	0.463	0.431	1
RPS6KC1	0.126888	0.0939717	0.712	0.698	1
HSH2D	0.126938	-0.172039	0.247	0.281	1
NUTF2	0.126998	-0.1717	0.348	0.38	1
KIAA2013	0.127007	0.133479	0.353	0.317	1
USP40	0.127053	0.152067	0.164	0.137	1
IST1	0.127068	-0.214587	0.578	0.597	1
PSMA5	0.127148	-0.135581	0.68	0.69	1
SLF2	0.127222	0.271209	0.278	0.25	1
SUB1	0.127441	-0.0639466	0.927	0.925	1
HARS2	0.127478	0.426861	0.11	0.09	1
RABGGTB	0.127575	-0.175368	0.254	0.284	1
OSTM1	0.127714	0.155541	0.411	0.379	1
CYP2R1	0.127804	0.3607	0.131	0.109	1
SLAIN2	0.127807	0.108031	0.521	0.489	1
PSMD13	0.127959	-0.0797298	0.549	0.58	1
TIRAP	0.128081	0.286041	0.128	0.107	1
CTNNBL1	0.128192	-0.0276283	0.538	0.58	1
VPS25	0.128238	-0.158694	0.296	0.323	1
LYRM7	0.128348	-0.187399	0.107	0.13	1
GPAA1	0.128537	0.157632	0.332	0.3	1
ADM	0.128553	0.249388	0.217	0.192	1
NUP54	0.128733	-0.151852	0.312	0.339	1
IER3IP1	0.128758	-0.0967318	0.361	0.407	1
PIN1	0.128956	-0.0985604	0.484	0.531	1
ESF1	0.128994	-0.145943	0.261	0.292	1
RBM33	0.129002	0.0828015	0.667	0.639	1
C6orf120	0.129003	0.183293	0.14	0.116	1
CSAD	0.129069	-0.15661	0.188	0.216	1
TMEM165	0.129252	0.060834	0.828	0.81	1
ARL6IP1	0.129296	-0.0915231	0.511	0.538	1
NDFIP1	0.129361	-0.059371	0.775	0.782	1
DDHD1	0.129396	0.177969	0.533	0.506	1
CDYL	0.129397	0.116411	0.644	0.609	1
NECAP1	0.129405	-0.243191	0.21	0.236	1
SHOC2	0.129469	0.116532	0.776	0.764	1
IL17RA	0.129531	0.161364	0.721	0.714	1
LMBR1L	0.129535	0.132405	0.239	0.209	1
ARL8B	0.129604	0.103104	0.573	0.558	1
AAAS	0.129741	-0.293986	0.081	0.101	1
AP1B1	0.129984	0.18333	0.45	0.426	1
SMARCA2	0.129997	0.104865	0.705	0.677	1
AF117829.1	0.130085	0.259433	0.165	0.14	1
ETFDH	0.13025	-0.148337	0.157	0.185	1
RPS11	0.13053	-0.0528013	0.996	0.999	1
DYNLT1	0.130593	-0.125982	0.771	0.767	1
POLA2	0.130829	0.419073	0.106	0.085	1
MIR222HG	0.130933	0.4549	0.149	0.128	1
TEX261	0.131264	-0.322537	0.123	0.146	1
AFDN	0.131294	0.2617	0.127	0.105	1
TBCD	0.131406	-0.0891683	0.311	0.346	1
TMEM203	0.131537	0.11327	0.331	0.295	1
TICAM1	0.131584	-0.0834247	0.369	0.405	1
RNF166	0.131669	-0.0491949	0.489	0.528	1
SMG7	0.131758	0.106754	0.563	0.531	1
SREBF1	0.13182	0.239547	0.23	0.202	1
EXOSC1	0.131844	-0.162909	0.366	0.401	1
FOCAD	0.1319	0.302328	0.187	0.163	1
UQCRH	0.131933	-0.0650485	0.921	0.93	1
MT1X	0.131938	-0.112527	0.116	0.138	1
RNF40	0.132021	-0.190065	0.194	0.221	1
RGS14	0.132031	0.210889	0.303	0.276	1
SLC35E3	0.132108	0.296288	0.258	0.232	1
ODF3B	0.132165	-0.103491	0.336	0.377	1
PSIP1	0.132166	-0.17068	0.345	0.375	1
MIEN1	0.132225	-0.118922	0.546	0.582	1
C8orf76	0.132305	-0.204521	0.323	0.343	1
MRPL40	0.132338	-0.136638	0.38	0.406	1
RNF126	0.13234	0.155414	0.434	0.406	1
SNHG16	0.132358	-0.0796943	0.29	0.321	1
FAM193B	0.132366	-0.161385	0.155	0.182	1
MED17	0.132383	-0.254835	0.185	0.213	1
ORC4	0.132526	-0.0444987	0.253	0.286	1
SET	0.132542	0.0941477	0.787	0.785	1
PLXNA2	0.132581	0.338971	0.128	0.108	1
CIZ1	0.132629	0.262003	0.201	0.172	1
PACSIN2	0.132716	-0.325892	0.725	0.725	1
CRBN	0.132959	-0.130877	0.463	0.486	1
EPS15L1	0.132998	-0.0775742	0.3	0.343	1
GUCY1A1	0.133001	-0.464319	0.101	0.121	1
PGM2	0.133075	0.243645	0.247	0.221	1
TRAF3IP3	0.133128	-0.114774	0.712	0.734	1
NSUN4	0.133204	0.342594	0.14	0.118	1
KIF13A	0.133286	0.0768872	0.548	0.511	1
DUSP22	0.133416	-0.105736	0.394	0.433	1
NOCT	0.133434	-0.309496	0.417	0.436	1
TFE3	0.133604	-0.168228	0.253	0.281	1
CD68	0.133726	-0.0572139	0.972	0.967	1
ORC2	0.134076	-0.215718	0.139	0.164	1
FAM228B	0.134126	0.175229	0.278	0.249	1
CUEDC1	0.134208	0.188233	0.356	0.327	1
STRADA	0.13465	0.110068	0.287	0.255	1
ATG9A	0.134751	-0.295979	0.165	0.189	1
SNAPC2	0.134839	-0.190955	0.204	0.23	1
TPK1	0.13496	0.152259	0.562	0.541	1
CCNYL1	0.134978	0.191469	0.242	0.211	1
SNHG6	0.135029	-0.0661342	0.694	0.711	1
DHRS7	0.13563	-0.151469	0.52	0.548	1
ATG14	0.135632	-0.22557	0.212	0.239	1
NKIRAS2	0.135671	0.180746	0.249	0.219	1
ATP6V0C	0.135685	0.0547577	0.979	0.974	1
LASP1	0.135723	-0.211168	0.593	0.613	1
RDH11	0.135759	0.128462	0.313	0.282	1
DNAJC13	0.13604	0.133712	0.491	0.456	1
MTG1	0.136058	-0.155823	0.266	0.295	1
CACUL1	0.136771	-0.094402	0.644	0.681	1
PEAK1	0.136779	0.173639	0.319	0.29	1
KPNA3	0.136805	-0.104896	0.528	0.576	1
RNASEH1	0.136973	-0.282795	0.192	0.219	1
NIPSNAP2	0.137062	-0.129483	0.511	0.536	1
USP20	0.137111	0.211043	0.179	0.154	1
EXOSC10	0.137113	0.223237	0.221	0.194	1
RCN2	0.137313	-0.23675	0.179	0.206	1
TRAF6	0.137846	-0.203107	0.179	0.207	1
USP3-AS1	0.137865	-0.141263	0.389	0.416	1
CDK4	0.138038	-0.168401	0.135	0.161	1
EEF1G	0.138061	0.0463163	0.992	0.992	1
RPL7L1	0.138114	0.164231	0.397	0.367	1
ARRB2	0.138215	0.0722074	0.931	0.916	1
TIMM10	0.138255	-0.189704	0.381	0.41	1
UGCG	0.138301	-0.128033	0.217	0.245	1
IDH2	0.138438	-0.120386	0.52	0.557	1
AL445524.1	0.138482	0.147867	0.177	0.151	1
ARHGEF6	0.138516	-0.119584	0.422	0.46	1
RIT1	0.138618	0.205084	0.361	0.339	1
TBC1D9	0.138742	0.314072	0.418	0.398	1
HAX1	0.138747	-0.134215	0.462	0.481	1
NDUFA2	0.138949	-0.102203	0.77	0.764	1
FBXO7	0.139048	-0.162813	0.41	0.425	1
SCAF11	0.139228	0.0953729	0.854	0.859	1
PDCD5	0.139557	0.104295	0.653	0.628	1
RAD1	0.139561	0.30829	0.138	0.115	1
DBT	0.139569	-0.238591	0.106	0.127	1
C6orf226	0.139639	-0.224117	0.184	0.209	1
HIST3H2A	0.139699	-0.188764	0.132	0.155	1
WDR12	0.139738	0.286457	0.146	0.123	1
GNB2	0.139778	0.0356323	0.918	0.905	1
NCK2	0.139807	0.193342	0.263	0.235	1
ZNF3	0.139825	0.131469	0.179	0.152	1
HSD17B10	0.139835	-0.101451	0.509	0.548	1
SIRT1	0.140007	0.0778566	0.414	0.376	1
RBMS1	0.140093	0.0878532	0.751	0.734	1
MITF	0.140108	-0.0426198	0.183	0.211	1
PPHLN1	0.140614	-0.15099	0.524	0.54	1
ALDH2	0.140847	0.0906565	0.475	0.443	1
HOOK2	0.140868	0.131894	0.528	0.511	1
DYRK4	0.140958	-0.267044	0.102	0.123	1
MTOR	0.141001	0.196863	0.308	0.281	1
IK	0.141162	-0.0552616	0.557	0.588	1
SLC2A3	0.141217	0.383006	0.205	0.18	1
USB1	0.14131	0.236622	0.312	0.28	1
FLCN	0.141338	0.242797	0.11	0.09	1
MRPL57	0.141344	-0.147762	0.505	0.537	1
SCAF8	0.141391	0.135404	0.647	0.62	1
CNST	0.141411	-0.139674	0.378	0.401	1
SIAH1	0.141944	0.174405	0.296	0.261	1
NID1	0.14199	-0.129405	0.202	0.234	1
OXR1	0.142009	-0.0481655	0.714	0.739	1
UACA	0.142117	0.472906	0.114	0.095	1
OTUB1	0.142252	-0.0395582	0.433	0.471	1
THUMPD3	0.142491	0.221474	0.177	0.152	1
CDADC1	0.142571	-0.254701	0.274	0.303	1
MGLL	0.14261	-0.0940154	0.3	0.333	1
GRAMD1A	0.142617	0.113505	0.335	0.309	1
NHSL2	0.142672	0.197691	0.275	0.246	1
EIF2S2	0.142799	-0.0700346	0.72	0.755	1
B9D2	0.142815	0.261638	0.115	0.094	1
CD4	0.143083	-0.096201	0.702	0.736	1
PDCD6IP	0.143243	0.066427	0.735	0.736	1
CHD4	0.143258	0.0608073	0.566	0.541	1
PRRC2B	0.143276	0.0801006	0.491	0.454	1
METTL6	0.143333	0.191506	0.156	0.132	1
PRDM10	0.143349	0.135764	0.165	0.139	1
ABCF2	0.143371	0.213256	0.161	0.137	1
ABI1	0.143473	0.0597746	0.852	0.81	1
SLC46A3	0.143583	-0.306626	0.103	0.124	1
UBE2Z	0.14381	-0.0981756	0.397	0.428	1
DNAJC8	0.143821	-0.0682665	0.63	0.677	1
ACIN1	0.143852	-0.211712	0.452	0.472	1
FYN	0.143855	0.0280182	0.885	0.859	1
MIER2	0.143937	-0.342186	0.11	0.131	1
CLIP1	0.144007	0.0333386	0.79	0.737	1
GUK1	0.144124	0.0815181	0.915	0.896	1
SLC25A6	0.144213	0.039838	0.984	0.985	1
ITGB1BP1	0.144369	0.118279	0.505	0.474	1
APOO	0.14466	-0.344386	0.093	0.112	1
MCOLN1	0.144751	-0.103929	0.467	0.503	1
CAMLG	0.144841	-0.123547	0.419	0.447	1
CDC16	0.145124	0.293818	0.284	0.258	1
METTL14	0.145371	-0.210706	0.14	0.164	1
NFKBIE	0.145516	0.301096	0.299	0.277	1
DDX56	0.145653	0.149531	0.212	0.185	1
TDRD7	0.146021	-0.203589	0.233	0.265	1
RBMX2	0.146081	0.170033	0.246	0.218	1
AC087286.2	0.146173	-0.164671	0.239	0.269	1
CHD1	0.146238	0.122643	0.821	0.831	1
MED24	0.146271	-0.145601	0.131	0.153	1
STAT2	0.146463	-0.238256	0.528	0.531	1
TNIP1	0.146468	0.117822	0.47	0.436	1
SMS	0.146496	-0.159242	0.52	0.554	1
TRRAP	0.14659	0.110013	0.356	0.323	1
DNAAF2	0.146719	0.417358	0.103	0.085	1
DLEU2	0.146744	0.0537474	0.952	0.944	1
SLC36A1	0.146871	0.279905	0.231	0.207	1
RPS3A	0.147013	-0.0255776	1	0.999	1
ZNF821	0.147047	-0.381574	0.165	0.187	1
GUF1	0.147167	0.236012	0.124	0.103	1
MAD2L1BP	0.147179	-0.345326	0.091	0.111	1
CMC1	0.14724	-0.0732781	0.406	0.443	1
SSR1	0.147468	0.141931	0.534	0.505	1
EAF1	0.147536	-0.214831	0.161	0.184	1
ZNF26	0.147571	0.202106	0.12	0.099	1
RLF	0.147767	-0.203629	0.593	0.583	1
PRLR	0.147842	-0.0592912	0.082	0.102	1
AL133453.1	0.147917	0.207516	0.181	0.155	1
GM2A	0.147985	0.315439	0.148	0.127	1
ZNF33A	0.14799	0.100655	0.386	0.349	1
KDM5C	0.14807	0.106011	0.306	0.271	1
SNHG15	0.148166	-0.196115	0.396	0.42	1
IER5L	0.148615	0.232447	0.352	0.326	1
PDK1	0.148659	0.314193	0.18	0.157	1
ZBTB44	0.148824	0.257761	0.32	0.298	1
MAPK14	0.148949	0.0685884	0.698	0.683	1
TBC1D25	0.149032	0.246747	0.148	0.126	1
RBM8A	0.14912	-0.0843943	0.724	0.73	1
RAB11FIP3	0.149141	0.32226	0.115	0.095	1
ARMH3	0.149239	0.0885189	0.68	0.684	1
DOCK11	0.149464	0.0515562	0.829	0.818	1
TBP	0.149486	-0.294238	0.087	0.107	1
CCDC14	0.149605	0.255434	0.119	0.098	1
CCDC6	0.149611	0.177153	0.38	0.349	1
ULK1	0.149644	-0.277196	0.36	0.38	1
SPATA5	0.149712	0.118816	0.31	0.279	1
HMGCS1	0.149787	0.188143	0.32	0.295	1
PIK3R5	0.149968	0.0353493	0.852	0.829	1
ADCK2	0.150077	0.427183	0.134	0.114	1
SLC50A1	0.15017	-0.121555	0.179	0.208	1
SRCAP	0.150283	0.207961	0.25	0.224	1
ANKFY1	0.150378	0.119262	0.489	0.456	1
WBP4	0.1505	-0.190479	0.269	0.299	1
RCOR3	0.150541	0.155532	0.398	0.374	1
LYN	0.150712	0.00813792	1	1	1
HDAC1	0.150724	0.104917	0.481	0.454	1
TMEM60	0.15095	-0.167257	0.194	0.22	1
MRPS5	0.150981	-0.125523	0.474	0.51	1
TRIM22	0.15104	-0.138621	0.472	0.497	1
BFAR	0.151157	0.168971	0.409	0.382	1
SLC31A1	0.15129	0.15722	0.327	0.299	1
HGF	0.151388	0.196104	0.196	0.17	1
KCMF1	0.152	0.0802851	0.684	0.654	1
SRI	0.152068	-0.0983619	0.68	0.7	1
NUP62	0.152131	0.258418	0.251	0.228	1
EID1	0.152244	0.0931946	0.783	0.781	1
VHL	0.152362	0.19279	0.259	0.234	1
SGK1	0.152546	0.285604	0.261	0.238	1
NDUFA8	0.152628	-0.144648	0.313	0.335	1
NT5C	0.152703	0.137954	0.448	0.42	1
SEC23IP	0.15275	0.161379	0.291	0.261	1
LRSAM1	0.152967	0.187497	0.213	0.184	1
SLC44A1	0.153197	0.102476	0.257	0.229	1
TNFRSF8	0.15329	-0.225609	0.409	0.424	1
CD99L2	0.153533	0.151348	0.198	0.172	1
ZRANB2	0.153566	-0.0613029	0.501	0.537	1
TRMT61B	0.153767	-0.210592	0.112	0.135	1
ZNF75A	0.153802	0.302662	0.124	0.103	1
SGTB	0.153805	-0.0277449	0.336	0.373	1
TERF1	0.153816	-0.148398	0.221	0.251	1
SAMSN1	0.153892	-0.169118	0.804	0.799	1
GMFB	0.153915	0.204639	0.213	0.186	1
TTLL11	0.153947	-0.323693	0.087	0.106	1
ZBED5	0.154027	0.21043	0.172	0.148	1
THADA	0.154052	0.110724	0.561	0.541	1
SLFN11	0.15415	0.206524	0.339	0.315	1
MAN2B2	0.154192	0.171472	0.254	0.224	1
ELL2	0.154369	-0.0617938	0.443	0.484	1
ARHGAP9	0.154403	-0.0672001	0.347	0.388	1
GABPB1-IT1	0.15467	0.128293	0.344	0.311	1
UBE3B	0.154777	0.0864664	0.194	0.168	1
LHPP	0.154952	-0.253095	0.209	0.231	1
FAM192A	0.15528	0.131983	0.508	0.487	1
TLE3	0.155332	-0.193454	0.386	0.414	1
RHOA	0.155358	-0.0322345	0.996	0.995	1
CLPB	0.155405	0.3511	0.22	0.198	1
TMOD3	0.155456	0.0293516	0.843	0.833	1
FBRSL1	0.155953	0.166674	0.426	0.409	1
AFF1	0.156226	0.0993293	0.606	0.579	1
PLOD3	0.156249	0.104644	0.239	0.214	1
FH	0.156271	-0.126456	0.226	0.252	1
TMEM173	0.15628	0.102321	0.385	0.362	1
MX2	0.156384	-0.147721	0.497	0.533	1
SLF1	0.156488	0.290126	0.157	0.133	1
KCTD15	0.156566	0.287631	0.171	0.149	1
FAM98A	0.156571	0.154831	0.122	0.101	1
PSMB1	0.156683	0.0622517	0.889	0.87	1
FAM210B	0.156706	-0.26632	0.143	0.163	1
CALM2	0.156729	0.0318683	0.987	0.981	1
FAM118B	0.156745	0.188178	0.241	0.21	1
PIAS4	0.156802	0.159011	0.169	0.144	1
STOM	0.156858	-0.107029	0.241	0.272	1
URM1	0.156909	-0.109281	0.376	0.408	1
CDC37L1	0.157046	-0.245667	0.112	0.133	1
SLC38A9	0.157232	0.133184	0.352	0.318	1
C12orf49	0.157238	0.148475	0.21	0.183	1
ZFP64	0.157316	0.269069	0.11	0.091	1
MRPL28	0.157362	-0.197725	0.39	0.411	1
CDC40	0.157704	-0.111325	0.591	0.612	1
TAF4	0.157964	0.241124	0.218	0.194	1
C17orf67	0.158177	0.341986	0.107	0.088	1
INTS4	0.158394	0.164915	0.255	0.227	1
TRAF1	0.158462	-0.173506	0.098	0.119	1
SEC31A	0.158567	0.0399003	0.717	0.69	1
RBM23	0.158686	0.112259	0.377	0.346	1
IPPK	0.158739	0.339154	0.116	0.097	1
TMEM131	0.15881	0.074763	0.731	0.725	1
C12orf57	0.159071	-0.165686	0.579	0.607	1
MAN1B1	0.159084	0.234248	0.255	0.229	1
TMPO	0.159186	0.154481	0.78	0.792	1
NOC3L	0.159235	0.17271	0.147	0.125	1
IFFO1	0.159482	-0.177884	0.122	0.144	1
SPEN	0.159548	0.0882239	0.631	0.603	1
RELT	0.159561	0.155239	0.712	0.717	1
C18orf25	0.159912	-0.217808	0.458	0.464	1
SREK1IP1	0.160023	0.140904	0.39	0.361	1
CAPN2	0.160101	0.1165	0.688	0.666	1
MOB4	0.160255	-0.199907	0.433	0.449	1
MAP3K7CL	0.160943	-0.415108	0.163	0.185	1
RANBP10	0.161116	-0.21241	0.246	0.278	1
CEP104	0.161382	0.223746	0.205	0.182	1
LMNA	0.161393	0.157394	0.225	0.198	1
GPBP1	0.161464	-0.0908217	0.663	0.688	1
PDLIM2	0.161486	-0.0800612	0.474	0.509	1
MRPS15	0.16149	-0.0889559	0.455	0.486	1
RTF1	0.161505	-0.125814	0.59	0.605	1
F11R	0.161654	0.253374	0.116	0.097	1
G3BP2	0.161799	0.0227916	0.652	0.616	1
SPG7	0.161847	-0.121039	0.407	0.437	1
CTDNEP1	0.16201	0.143778	0.556	0.553	1
CPNE2	0.16202	0.104462	0.102	0.082	1
IDH3B	0.162021	-0.141946	0.339	0.367	1
TVP23C	0.162042	-0.274204	0.094	0.114	1
MARCH5	0.162118	-0.153257	0.331	0.361	1
SFMBT1	0.162148	0.280874	0.103	0.084	1
BRAT1	0.162413	0.235177	0.312	0.281	1
KLF10	0.162425	-0.210161	0.534	0.55	1
ZNF280D	0.162425	0.213457	0.341	0.316	1
BSCL2	0.162452	0.226251	0.184	0.16	1
CHKA	0.162838	-0.170391	0.545	0.569	1
CRLS1	0.162947	0.199397	0.226	0.203	1
MEF2D	0.163213	-0.259935	0.475	0.475	1
SP2	0.163246	0.325373	0.136	0.115	1
FOXK2	0.163388	0.170067	0.504	0.481	1
FLVCR1	0.163418	0.346985	0.115	0.096	1
ATP6V0A2	0.163566	0.166574	0.161	0.138	1
AC242426.2	0.16357	0.26447	0.108	0.09	1
TMEM245	0.163892	0.20052	0.254	0.231	1
DCAF6	0.163956	-0.131134	0.39	0.42	1
LINC02256	0.164033	-0.196639	0.173	0.198	1
CASP4	0.164109	-0.0865699	0.709	0.727	1
SUPT7L	0.164117	0.144333	0.155	0.132	1
TMEM267	0.164118	-0.288222	0.146	0.167	1
KARS	0.164375	-0.179027	0.427	0.457	1
INIP	0.164433	-0.136832	0.258	0.285	1
TRIR	0.164435	-0.066525	0.899	0.913	1
TMEM168	0.164848	-0.228456	0.161	0.184	1
BNIP2	0.164852	0.109115	0.693	0.672	1
MTF1	0.164897	-0.113504	0.325	0.352	1
AC096667.1	0.164972	-0.174911	0.276	0.301	1
AL391839.1	0.164986	-0.231761	0.087	0.107	1
SYTL1	0.165196	-0.188448	0.487	0.512	1
PRKAB1	0.165264	-0.289704	0.095	0.113	1
KTN1	0.165413	0.0834744	0.704	0.694	1
IFNAR2	0.165475	0.0687661	0.81	0.79	1
RBBP6	0.165476	-0.126581	0.474	0.506	1
NAA16	0.165537	0.0117565	0.238	0.272	1
CNOT6	0.165544	0.149952	0.313	0.286	1
RXRB	0.165599	0.213499	0.146	0.123	1
NAMPT	0.16568	0.128156	0.984	0.991	1
CAPZA2	0.165728	0.0195697	0.921	0.907	1
TAF5L	0.165817	-0.176211	0.184	0.209	1
AGGF1	0.166487	0.115931	0.266	0.235	1
AZIN1	0.166516	-0.10911	0.55	0.582	1
ACTR1B	0.166591	-0.262143	0.175	0.196	1
SAE1	0.166683	0.140516	0.325	0.301	1
COMT	0.166719	0.137312	0.722	0.718	1
NDUFV2-AS1	0.166884	0.152311	0.118	0.098	1
SEC24C	0.167325	-0.233475	0.254	0.28	1
PPP2R5E	0.167411	0.087267	0.671	0.65	1
NDUFAF4	0.167618	-0.308312	0.169	0.192	1
AVEN	0.167728	0.231941	0.181	0.158	1
AHI1	0.167816	0.378886	0.106	0.088	1
TECPR2	0.167958	0.211648	0.234	0.212	1
PLCXD1	0.167992	0.239448	0.185	0.161	1
VIPAS39	0.168057	-0.256588	0.12	0.142	1
UTP14A	0.168206	0.287866	0.164	0.144	1
BAZ1B	0.168943	0.0868094	0.442	0.4	1
ACTN1	0.168973	0.293272	0.23	0.206	1
ALAD	0.169017	-0.197488	0.111	0.13	1
ALKBH7	0.169357	-0.0988034	0.507	0.532	1
GRK6	0.169544	0.0568812	0.601	0.572	1
GINM1	0.169551	-0.193794	0.409	0.427	1
LRR1	0.169704	-0.259602	0.13	0.15	1
CTSS	0.169832	-0.0175273	1	0.999	1
MRPL52	0.169846	-0.0854776	0.618	0.652	1
RBMX	0.169934	-0.141489	0.583	0.62	1
ST3GAL4	0.17024	-0.14838	0.126	0.148	1
UBASH3B	0.17029	-0.153504	0.689	0.714	1
MERTK	0.170389	0.24148	0.358	0.341	1
PDE3B	0.170641	0.23773	0.406	0.383	1
FUCA1	0.170807	-0.167691	0.217	0.238	1
GIT1	0.170844	0.134348	0.247	0.216	1
LINC01578	0.170947	-0.0147777	0.851	0.852	1
UBOX5	0.171133	-0.170623	0.085	0.104	1
MAGOHB	0.171202	-0.138187	0.175	0.197	1
SLC10A7	0.17121	0.205669	0.328	0.303	1
TGS1	0.171242	-0.135574	0.303	0.335	1
NAE1	0.171345	-0.380379	0.123	0.141	1
UBE2K	0.171406	0.0429153	0.786	0.765	1
CASP1	0.171453	-0.0850619	0.878	0.885	1
FYB1	0.171508	0.0450274	0.979	0.978	1
FAM222B	0.171561	0.0496744	0.319	0.286	1
ERMAP	0.171735	0.262372	0.163	0.141	1
VRK1	0.171776	0.15709	0.201	0.174	1
GIGYF2	0.171854	0.0650206	0.578	0.536	1
RERE	0.172117	0.0543891	0.791	0.773	1
HELZ	0.172169	0.080383	0.77	0.752	1
IFNGR2	0.172362	-0.0662526	0.922	0.924	1
AGTPBP1	0.172435	0.101742	0.885	0.887	1
PACC1	0.172661	0.297248	0.194	0.172	1
PSTPIP1	0.172747	0.16564	0.388	0.355	1
SYNJ1	0.172806	0.0610958	0.552	0.514	1
MRPL50	0.172903	-0.118518	0.144	0.167	1
RUNX3	0.172953	-0.167972	0.578	0.605	1
RAF1	0.17296	0.107019	0.655	0.628	1
ZNF277	0.173014	-0.062758	0.386	0.418	1
PDCD11	0.173155	0.19136	0.16	0.138	1
RBM7	0.173207	-0.175704	0.246	0.272	1
ZFYVE16	0.173329	0.118622	0.452	0.424	1
DHX33	0.173335	0.258792	0.104	0.087	1
MPP5	0.173408	-0.173485	0.136	0.158	1
CMTR1	0.173972	-0.186171	0.149	0.172	1
LRRC28	0.174004	-0.00317149	0.193	0.221	1
MKNK1	0.174275	0.170248	0.354	0.327	1
TXNL4B	0.174298	0.200254	0.107	0.088	1
CD1D	0.17446	0.125539	0.238	0.211	1
MGST2	0.174482	-0.131287	0.337	0.366	1
YARS2	0.17472	-0.124928	0.123	0.145	1
TM7SF3	0.174774	0.203054	0.308	0.28	1
RNF138	0.174818	-0.148929	0.587	0.603	1
AMFR	0.174947	0.0477637	0.39	0.352	1
PSMB8-AS1	0.174952	-0.127206	0.354	0.386	1
REEP3	0.17496	0.144338	0.405	0.377	1
SURF6	0.175136	0.178746	0.13	0.109	1
NAP1L4	0.175192	-0.0984814	0.521	0.554	1
DCTN1	0.175232	0.17599	0.258	0.231	1
MTX2	0.175279	-0.221975	0.163	0.186	1
HAUS2	0.175301	-0.170403	0.213	0.238	1
TCP1	0.175323	-0.0850208	0.491	0.519	1
HMGB1	0.175444	0.0303434	0.933	0.94	1
TNRC6C-AS1	0.175577	-0.104679	0.106	0.128	1
RPL9	0.17564	0.0378068	0.997	0.999	1
CAMKK1	0.175797	0.160988	0.175	0.151	1
TFRC	0.17588	-0.109502	0.427	0.464	1
KANSL2	0.175889	-0.2025	0.239	0.259	1
SLMAP	0.175924	-0.0463834	0.706	0.66	1
ALDH3B1	0.176031	-0.0557955	0.417	0.446	1
ZDHHC21	0.17605	0.246128	0.169	0.147	1
DNTTIP1	0.176108	-0.127828	0.325	0.352	1
BEST1	0.176212	0.215621	0.217	0.193	1
ABCA7	0.176353	0.178466	0.229	0.206	1
ATP5PB	0.176359	0.0339225	0.815	0.797	1
HSP90B1	0.176486	-0.0864291	0.725	0.745	1
CCL3	0.176505	1.60435	0.142	0.125	1
UBE2D3	0.176562	-0.0193096	0.968	0.966	1
FTSJ3	0.176602	-0.288969	0.108	0.128	1
PHACTR1	0.17663	0.236493	0.217	0.197	1
SGMS1	0.176997	0.150982	0.632	0.611	1
CPEB4	0.177067	0.187351	0.604	0.58	1
CREB3L2	0.177119	0.118082	0.183	0.159	1
TTC32	0.177184	0.141591	0.12	0.1	1
MYNN	0.177195	0.2448	0.111	0.093	1
PMM2	0.177239	0.152877	0.278	0.252	1
ZDHHC24	0.177393	-0.0602666	0.214	0.244	1
DENND2D	0.177452	-0.181256	0.09	0.109	1
TAX1BP1	0.177489	0.0751545	0.866	0.865	1
TFB1M	0.17772	0.210331	0.161	0.139	1
RFFL	0.177729	0.0821922	0.308	0.278	1
PTPN2	0.177763	-0.0310558	0.688	0.725	1
ACADM	0.177777	-0.170321	0.231	0.255	1
PRMT1	0.178007	0.170024	0.366	0.335	1
NDUFV2	0.178017	-0.0714153	0.755	0.765	1
ZBED4	0.178114	0.205118	0.279	0.252	1
SINHCAF	0.178331	0.19483	0.369	0.343	1
MARCO	0.178539	0.0953037	0.374	0.339	1
TTC21B	0.178736	-0.264445	0.226	0.247	1
DHRS12	0.178767	0.42394	0.11	0.093	1
AC008569.1	0.178767	0.214519	0.344	0.324	1
FRYL	0.179138	0.117862	0.75	0.749	1
ESD	0.179229	-0.120168	0.468	0.489	1
TSPAN31	0.179382	0.385661	0.172	0.153	1
TMEM63B	0.179491	-0.18212	0.16	0.183	1
GPATCH2L	0.179539	0.0623568	0.467	0.424	1
CFAP298	0.179793	-0.115272	0.263	0.293	1
ABHD15-AS1	0.179988	-0.0882535	0.418	0.453	1
PRR34-AS1	0.179991	-0.149484	0.16	0.184	1
RSRP1	0.180162	-0.0763917	0.795	0.824	1
C8orf82	0.180239	-0.227825	0.172	0.192	1
ORAI3	0.18024	-0.114465	0.336	0.366	1
C9orf16	0.180347	-0.0991322	0.643	0.665	1
RBM17	0.180382	0.0669131	0.495	0.464	1
LYSMD3	0.180394	-0.313467	0.184	0.204	1
PRKCH	0.180492	-0.151618	0.138	0.159	1
TIMM23	0.180667	-0.130006	0.196	0.222	1
MTPAP	0.180739	0.194516	0.143	0.122	1
ZNF467	0.18083	0.260102	0.278	0.256	1
TMEM120A	0.181074	0.187246	0.231	0.206	1
OTULINL	0.181095	-0.0977761	0.43	0.47	1
RRP15	0.181236	-0.184523	0.135	0.155	1
ALDH1A2	0.181381	0.318603	0.132	0.113	1
SECISBP2	0.181738	0.100616	0.552	0.516	1
PRR3	0.181805	0.238489	0.14	0.119	1
GANAB	0.182157	0.0440287	0.349	0.315	1
SEC23B	0.182378	0.0978281	0.339	0.307	1
RNFT1	0.182449	-0.0920754	0.263	0.3	1
FDFT1	0.182492	-0.185784	0.403	0.434	1
VAMP8	0.182946	0.0959125	0.906	0.918	1
NR4A1	0.183083	0.13326	0.741	0.754	1
KLHL5	0.183087	0.13086	0.413	0.387	1
CRELD2	0.183277	-0.292452	0.201	0.221	1
HMOX1	0.183551	-0.0695055	0.852	0.817	1
FAM122C	0.183615	-0.089857	0.086	0.106	1
CC2D1B	0.184178	0.205535	0.108	0.09	1
ST6GAL1	0.18426	0.158017	0.704	0.691	1
C1QB	0.184306	0.658125	0.155	0.135	1
CD84	0.184362	0.248363	0.204	0.181	1
RAB34	0.184365	0.208552	0.259	0.235	1
QDPR	0.184718	-0.216609	0.212	0.234	1
TMEM205	0.184998	-0.0901908	0.349	0.376	1
PPP2CA	0.185123	0.0922451	0.714	0.699	1
ASNSD1	0.185212	-0.130896	0.093	0.111	1
USP19	0.185424	0.172428	0.131	0.111	1
PLAAT3	0.185688	0.115188	0.139	0.116	1
PURA	0.185725	-0.137244	0.243	0.268	1
COA3	0.18592	-0.04912	0.423	0.456	1
TMEM241	0.186027	0.22531	0.151	0.13	1
CENPP	0.186027	-0.166953	0.225	0.252	1
G6PD	0.186264	-0.156622	0.44	0.473	1
VPS9D1	0.186283	-0.324353	0.173	0.191	1
CHID1	0.186451	0.143822	0.245	0.221	1
NUP205	0.186581	0.199185	0.212	0.188	1
ATG5	0.186585	0.0731967	0.571	0.534	1
SCAI	0.186592	-0.175016	0.122	0.142	1
PIK3CA	0.18662	0.0933234	0.487	0.459	1
SMYD4	0.186744	0.285526	0.164	0.144	1
ENDOG	0.186889	-0.186394	0.192	0.217	1
CCT2	0.186984	-0.0943531	0.451	0.473	1
ELMOD2	0.187017	-0.282224	0.095	0.114	1
ZNF791	0.187315	0.210204	0.246	0.226	1
MXD3	0.187509	-0.202221	0.246	0.269	1
GOLIM4	0.187687	0.181552	0.25	0.222	1
PCM1	0.187725	0.0645731	0.627	0.592	1
AGK	0.187967	0.161977	0.136	0.115	1
PANK3	0.188056	0.172205	0.238	0.21	1
ACVR2A	0.188058	-0.137717	0.228	0.252	1
MTA2	0.188258	-0.277777	0.118	0.135	1
XAB2	0.188331	-0.114512	0.161	0.185	1
TMEM126B	0.188383	-0.217122	0.265	0.287	1
CSNK2A2	0.188469	0.180721	0.279	0.255	1
ANP32E	0.188521	-0.189488	0.233	0.261	1
KAT5	0.188565	0.165652	0.271	0.244	1
RETN	0.188565	-0.197486	0.184	0.209	1
MGAT4B	0.18861	0.268998	0.209	0.189	1
HIST1H1C	0.188657	0.334116	0.466	0.46	1
ICE1	0.188662	0.179507	0.403	0.385	1
LRRK2	0.188908	-0.0743425	0.718	0.745	1
TADA2A	0.18893	0.210901	0.189	0.168	1
SNX8	0.189076	0.168217	0.235	0.211	1
SUN2	0.189423	-0.135917	0.619	0.64	1
ISY1	0.189517	-0.140042	0.272	0.299	1
LRMP	0.189652	0.0885067	0.689	0.662	1
NF1	0.189737	0.117165	0.528	0.492	1
TIAL1	0.189822	0.149964	0.455	0.434	1
L3MBTL4	0.189856	0.323294	0.136	0.118	1
SZRD1	0.18998	-0.0725793	0.533	0.577	1
WSB2	0.190156	0.257326	0.254	0.234	1
CAMK1	0.190322	-0.0718374	0.731	0.742	1
CDK12	0.190362	-0.111313	0.45	0.48	1
RAB3D	0.190375	0.071912	0.374	0.346	1
CCDC144A	0.190523	0.355755	0.13	0.111	1
WDFY4	0.190915	-0.105511	0.323	0.356	1
TMEM250	0.190919	0.136411	0.284	0.255	1
PPP1CC	0.191074	0.105116	0.583	0.554	1
TTF1	0.191083	-0.180387	0.212	0.235	1
ITGB1	0.191113	0.0796561	0.861	0.862	1
INAFM2	0.191203	0.165444	0.119	0.099	1
ANP32B	0.191368	-0.0825188	0.845	0.868	1
ATG2A	0.191402	-0.0565613	0.266	0.295	1
RPS15A	0.191565	-0.0219098	1	0.999	1
TGFBR2	0.191583	0.0876688	0.798	0.782	1
LFNG	0.19179	0.0611928	0.828	0.796	1
CDKL5	0.191931	0.0672528	0.233	0.207	1
PDHA1	0.192201	-0.104515	0.31	0.333	1
SYT17	0.19223	0.272899	0.242	0.224	1
HECTD1	0.192544	0.0826352	0.614	0.595	1
PEAK3	0.192749	-0.111276	0.119	0.141	1
ZNF169	0.192827	0.180689	0.239	0.215	1
GPR107	0.19309	-0.162751	0.353	0.372	1
E2F3	0.193099	0.160175	0.458	0.443	1
PLP2	0.193323	-0.0863417	0.537	0.564	1
NDST1	0.193433	0.166961	0.193	0.171	1
ABHD3	0.193572	-0.0736078	0.615	0.639	1
DENND4A	0.193671	0.152973	0.62	0.61	1
SIRT5	0.193687	-0.0887303	0.107	0.127	1
FER	0.193735	0.119839	0.39	0.364	1
ABT1	0.193773	-0.126086	0.22	0.244	1
ADAM8	0.193901	-0.231689	0.148	0.172	1
OTUD5	0.19397	0.159507	0.378	0.343	1
ACSF2	0.194143	0.27166	0.148	0.127	1
MTF2	0.194157	-0.0716093	0.38	0.411	1
GEMIN6	0.194161	-0.121	0.156	0.18	1
MSRB2	0.194259	-0.213783	0.392	0.409	1
AC074032.1	0.194272	-0.113665	0.231	0.261	1
TRPV2	0.194525	-0.154469	0.299	0.319	1
MRPS18C	0.194532	-0.11421	0.44	0.467	1
SAFB2	0.194675	0.0352718	0.454	0.412	1
ALG13	0.194979	0.157317	0.437	0.429	1
STIMATE	0.195002	0.121383	0.364	0.34	1
CBX4	0.195021	-0.0881589	0.298	0.332	1
TMEM222	0.195104	0.00790493	0.122	0.144	1
IGSF6	0.195355	-0.100981	0.841	0.866	1
NEU1	0.195363	0.329525	0.356	0.347	1
PLD1	0.195783	0.396327	0.161	0.143	1
PRKACB	0.195914	-0.0793967	0.119	0.14	1
RNF34	0.195947	-0.14248	0.3	0.328	1
MFSD14A	0.196026	-0.112926	0.374	0.406	1
RNF181	0.196047	-0.0827956	0.653	0.66	1
PDE4D	0.196462	0.373128	0.311	0.292	1
HDGFL2	0.196485	-0.258087	0.122	0.141	1
APMAP	0.196575	-0.0420524	0.246	0.273	1
ERLIN2	0.196586	0.234957	0.216	0.193	1
EXOC6B	0.196678	0.158212	0.5	0.487	1
IP6K1	0.196699	0.144542	0.484	0.459	1
SF3B6	0.196843	-0.0698806	0.72	0.727	1
METTL3	0.196858	-0.217642	0.126	0.144	1
ZNF655	0.196922	0.113059	0.474	0.449	1
PET100	0.19699	-0.00879988	0.806	0.858	1
LAMTOR2	0.197078	-0.0433136	0.761	0.79	1
TTI1	0.197105	-0.147767	0.104	0.124	1
RFC3	0.197171	-0.249258	0.108	0.127	1
PPIG	0.197194	0.012681	0.689	0.656	1
BCLAF3	0.197251	0.304039	0.253	0.229	1
CPSF4	0.197369	-0.49094	0.086	0.101	1
NRAS	0.197529	0.189165	0.253	0.229	1
PRKCA	0.197629	0.14624	0.474	0.454	1
PLA2G4A	0.197661	0.109154	0.344	0.316	1
LARS2	0.19782	0.223761	0.21	0.189	1
MT-ND2	0.197847	-0.0419236	0.996	1	1
CCDC115	0.198077	0.0706397	0.419	0.384	1
LYRM4	0.198146	0.251172	0.313	0.289	1
PREP	0.198156	0.190226	0.415	0.383	1
PLEC	0.198166	0.12968	0.667	0.667	1
CASP2	0.198505	0.280139	0.172	0.152	1
RAI1	0.198655	0.279366	0.296	0.271	1
RSBN1	0.19886	-0.13963	0.312	0.335	1
ASCC1	0.199112	0.276399	0.198	0.178	1
MPZL1	0.19914	0.252428	0.271	0.246	1
NDUFB11	0.199155	-0.0635395	0.819	0.834	1
TPST2	0.199265	-0.158989	0.475	0.5	1
COQ5	0.19935	-0.239443	0.134	0.155	1
TRADD	0.199563	-0.148955	0.368	0.402	1
NEK9	0.199616	0.192474	0.269	0.244	1
RNF14	0.199649	0.035902	0.161	0.138	1
ZBTB4	0.199787	-0.102779	0.274	0.299	1
AC008937.2	0.199916	-0.253565	0.184	0.203	1
CNOT2	0.200173	0.0416092	0.737	0.718	1
CDKN2AIP	0.200295	-0.300811	0.101	0.117	1
CWC25	0.200299	0.160113	0.341	0.318	1
DEDD2	0.200345	-0.0817432	0.524	0.561	1
FLII	0.20045	0.114784	0.607	0.593	1
ZFAND2B	0.20049	-0.185757	0.276	0.298	1
COX15	0.200561	-0.224505	0.155	0.175	1
SP3	0.200667	-0.0990289	0.79	0.78	1
DPP7	0.200935	-0.101472	0.607	0.633	1
CHD8	0.201473	0.14247	0.452	0.42	1
BABAM1	0.201504	-0.051242	0.339	0.37	1
AC002558.3	0.201564	-0.329424	0.087	0.104	1
FBXO3	0.20158	-0.175382	0.179	0.202	1
CHMP1A	0.201588	-0.166502	0.374	0.395	1
PGGHG	0.201631	0.43909	0.126	0.108	1
CDK14	0.201663	0.0588225	0.507	0.481	1
DERL1	0.20175	-0.150707	0.439	0.453	1
VDAC1	0.201781	-0.121063	0.663	0.687	1
RABEPK	0.201854	-0.0684426	0.122	0.143	1
CDC42BPA	0.202064	0.40261	0.127	0.11	1
MRPL17	0.202413	-0.143548	0.185	0.207	1
CHCHD5	0.20246	-0.0797923	0.447	0.485	1
EZH2	0.202534	-0.262351	0.344	0.365	1
EXOC2	0.202653	-0.148096	0.365	0.39	1
PNISR	0.202666	-0.108767	0.73	0.745	1
ARFRP1	0.202828	-0.169195	0.192	0.214	1
GXYLT1	0.202858	-0.169961	0.336	0.36	1
PSMB2	0.203006	-0.0913823	0.66	0.679	1
TSPYL1	0.203204	0.22678	0.296	0.271	1
POLL	0.203315	0.250717	0.12	0.102	1
SPTLC1	0.203336	0.121094	0.472	0.454	1
ZDHHC18	0.203611	-0.267766	0.209	0.228	1
VARS	0.203854	0.3538	0.181	0.162	1
UBXN2B	0.203928	-0.104339	0.294	0.322	1
LDHB	0.20411	-0.125053	0.304	0.335	1
HMGCL	0.204131	-0.239419	0.221	0.241	1
HEATR1	0.204263	0.192661	0.161	0.14	1
KAT7	0.204484	-0.0953766	0.242	0.272	1
REX1BD	0.20449	0.0717803	0.628	0.592	1
NRROS	0.204673	0.153942	0.209	0.185	1
TMBIM4	0.204824	-0.066879	0.897	0.899	1
CCDC69	0.204895	0.0881512	0.634	0.639	1
PSME3	0.204933	-0.134638	0.242	0.272	1
VPS26C	0.205126	-0.104161	0.351	0.372	1
STX4	0.205176	-0.0776078	0.298	0.325	1
ZFAT	0.205377	0.269395	0.206	0.185	1
SNX16	0.205559	-0.318174	0.095	0.112	1
ULK2	0.205581	0.0723504	0.554	0.534	1
TENT4B	0.20566	-0.147903	0.45	0.472	1
ACSL3	0.205807	-0.17498	0.521	0.529	1
NFX1	0.205893	0.176604	0.373	0.348	1
SUCLG1	0.205936	-0.0598704	0.524	0.554	1
CTC1	0.206046	0.108706	0.156	0.135	1
BET1	0.206065	-0.138305	0.13	0.15	1
CDK10	0.206122	0.299815	0.139	0.12	1
DNAJC15	0.206213	-0.102911	0.68	0.691	1
NUP43	0.206381	-0.2686	0.107	0.124	1
NPEPL1	0.206748	0.115453	0.349	0.324	1
UXT	0.206785	-0.0709683	0.729	0.745	1
ZNF25	0.207412	0.204277	0.148	0.128	1
EEPD1	0.20751	-0.0302147	0.18	0.206	1
HACE1	0.207672	0.512303	0.114	0.097	1
ENTPD1-AS1	0.207763	0.127784	0.266	0.238	1
SUMF2	0.207816	-0.0701391	0.407	0.435	1
PIK3IP1-AS1	0.207848	0.337342	0.103	0.087	1
POLR2J	0.207862	-0.0584848	0.636	0.677	1
NUDT18	0.207874	-0.245349	0.118	0.135	1
SNX20	0.20795	-0.108977	0.399	0.433	1
ZNF644	0.207987	-0.00906029	0.774	0.727	1
ZMYM5	0.208004	-0.0708218	0.323	0.36	1
CTNNB1	0.208342	0.343259	0.824	0.833	1
ULK4	0.208511	0.252434	0.295	0.274	1
LSM4	0.208829	-0.057917	0.661	0.681	1
TRMT2B	0.209319	0.248396	0.126	0.108	1
POR	0.209383	0.131278	0.344	0.32	1
DDX24	0.209419	-0.0919641	0.577	0.597	1
ARNT	0.209709	0.0646055	0.413	0.382	1
E2F2	0.210083	0.310979	0.16	0.142	1
SEC22A	0.210265	0.306787	0.192	0.172	1
DVL3	0.210374	0.178688	0.171	0.148	1
CARMIL1	0.210442	-0.037073	0.194	0.218	1
AP1M1	0.210467	0.106233	0.422	0.393	1
CCDC84	0.210757	0.0939315	0.212	0.19	1
MOSPD3	0.210764	0.385433	0.106	0.09	1
SLBP	0.210925	-0.173432	0.348	0.37	1
BZW2	0.210936	-0.0933052	0.373	0.398	1
NDE1	0.210952	-0.0178491	0.407	0.448	1
NFKBIB	0.211099	-0.0947685	0.28	0.309	1
GOLGA7	0.21111	-0.138333	0.385	0.405	1
ABHD5	0.211181	-0.0473642	0.394	0.428	1
COA1	0.211235	-0.0112007	0.509	0.546	1
TENT2	0.21126	0.0586959	0.794	0.775	1
EIF3D	0.211288	-0.0813005	0.718	0.754	1
EXT2	0.211333	0.233578	0.294	0.273	1
NFAM1	0.211396	0.0838005	0.62	0.605	1
XPC	0.211687	0.179267	0.333	0.31	1
SPIRE1	0.211729	0.205549	0.25	0.227	1
EFR3A	0.211862	0.0775694	0.696	0.674	1
LSM14A	0.211934	0.0685229	0.721	0.703	1
RPL35A	0.211993	-0.0183975	0.999	0.997	1
MRPL45	0.212014	0.214299	0.153	0.133	1
GPATCH8	0.212043	-0.106561	0.75	0.743	1
RFT1	0.212417	0.283533	0.12	0.101	1
LAMTOR4	0.21255	-0.0291808	0.98	0.97	1
ZFAND1	0.212555	0.17245	0.175	0.154	1
RCSD1	0.212629	0.123019	0.827	0.823	1
CXCR4	0.212785	-0.194478	0.34	0.357	1
ELOF1	0.212864	-0.131067	0.321	0.348	1
MPC2	0.212892	-0.125791	0.393	0.42	1
SLC23A2	0.213118	-0.0977293	0.364	0.396	1
WDR73	0.213309	0.26885	0.146	0.127	1
FRG1	0.213329	0.0180292	0.558	0.528	1
TRIM41	0.213597	0.219439	0.136	0.118	1
SMUG1	0.213653	-0.162987	0.143	0.161	1
SRM	0.213691	0.150136	0.376	0.344	1
ITGA5	0.213711	0.28148	0.217	0.197	1
TARS	0.213787	-0.111672	0.143	0.164	1
ZNF687-AS1	0.213851	-0.238828	0.085	0.101	1
ZNF397	0.213953	-0.253136	0.124	0.142	1
AQR	0.213975	-0.116135	0.377	0.4	1
MEMO1	0.214034	-0.213901	0.107	0.125	1
HMBOX1	0.21426	0.0834191	0.536	0.512	1
FBXO8	0.214321	0.185701	0.183	0.161	1
USP42	0.214638	-0.161866	0.373	0.39	1
CCM2	0.214829	-0.109374	0.754	0.771	1
HDX	0.214847	0.105626	0.183	0.16	1
FAM50A	0.214876	-0.108436	0.495	0.524	1
MVP	0.214926	-0.0622285	0.683	0.715	1
NCLN	0.215031	0.228578	0.242	0.22	1
SLC37A1	0.215121	0.211634	0.224	0.202	1
C1orf35	0.215156	-0.152497	0.224	0.248	1
RRAGD	0.215173	-0.239553	0.2	0.22	1
ISCA2	0.215416	0.192902	0.28	0.255	1
WDR4	0.215471	0.0827623	0.112	0.094	1
HEG1	0.215644	0.0869076	0.464	0.449	1
NCL	0.215894	0.05057	0.772	0.764	1
ATXN7L3B	0.216041	0.145873	0.276	0.249	1
C5orf15	0.216242	0.0356207	0.254	0.224	1
ADAM10	0.216359	0.0859921	0.892	0.895	1
DNAJB14	0.216433	0.107977	0.509	0.487	1
TBK1	0.216682	-0.128148	0.481	0.508	1
SLC35A5	0.216967	0.202412	0.225	0.199	1
GPHN	0.216991	0.197801	0.378	0.356	1
C6orf47	0.216996	0.2062	0.173	0.152	1
ELAC2	0.217129	-0.212126	0.149	0.17	1
LAMTOR5-AS1	0.217375	0.347612	0.155	0.138	1
RPS6KB1	0.21746	-0.11666	0.316	0.338	1
SNRNP27	0.217701	-0.0835185	0.193	0.218	1
WDR48	0.217723	-0.26687	0.389	0.404	1
HNRNPK	0.217948	0.0471041	0.913	0.896	1
TSTA3	0.218047	-0.124015	0.261	0.285	1
BTBD9	0.218283	0.055092	0.847	0.825	1
ZNF639	0.218515	-0.34269	0.107	0.124	1
GTPBP6	0.218525	0.173303	0.333	0.312	1
OAF	0.218541	0.303794	0.164	0.146	1
AP4M1	0.218932	-0.192623	0.087	0.104	1
ACLY	0.21895	0.0241118	0.36	0.324	1
STXBP5	0.218953	0.0370397	0.46	0.435	1
GDAP1	0.219161	0.135734	0.155	0.134	1
VAPB	0.219256	-0.183409	0.217	0.239	1
GAS5	0.219337	0.151773	0.652	0.633	1
MIEF1	0.219369	0.314292	0.118	0.101	1
NEK1	0.219413	0.41267	0.249	0.23	1
IRF5	0.219558	-0.134312	0.358	0.38	1
NUDT22	0.219602	0.120205	0.429	0.403	1
EXOSC9	0.219644	-0.174086	0.165	0.187	1
YIF1A	0.219863	-0.133406	0.396	0.407	1
RPL21	0.219901	0.0340171	1	0.999	1
NSFL1C	0.220005	0.117591	0.376	0.355	1
MSI2	0.220075	0.165247	0.386	0.365	1
GTF2H5	0.220086	-0.135961	0.418	0.438	1
ATG13	0.220139	0.140004	0.349	0.317	1
PUS10	0.220218	-0.299788	0.089	0.105	1
CDK5RAP3	0.220354	0.176712	0.341	0.323	1
VOPP1	0.220395	-0.1153	0.512	0.545	1
VPS37A	0.220504	-0.180658	0.226	0.248	1
TTC19	0.220559	0.238508	0.426	0.415	1
U2AF2	0.220736	-0.116245	0.254	0.281	1
TNFSF13	0.22074	0.11449	0.652	0.644	1
VAV1	0.220911	0.061144	0.742	0.739	1
AC011092.2	0.221068	-0.159496	0.124	0.143	1
FBXL12	0.221171	0.16727	0.202	0.181	1
NPHP3	0.221439	-0.193025	0.142	0.161	1
CALHM2	0.22159	-0.15411	0.376	0.395	1
RUNDC1	0.221708	0.354532	0.13	0.113	1
PCF11	0.22181	0.170001	0.444	0.435	1
RALY	0.221823	-0.0393316	0.832	0.849	1
GOLGA5	0.221954	0.277954	0.228	0.209	1
PHACTR4	0.221979	0.127115	0.496	0.476	1
SELENOW	0.222037	-0.103803	0.696	0.713	1
GNPTG	0.222236	0.102468	0.31	0.282	1
SNX15	0.222367	-0.199043	0.189	0.211	1
MEA1	0.22264	-0.144195	0.303	0.323	1
IMP3	0.222838	0.120639	0.384	0.36	1
LIPE-AS1	0.223003	0.260959	0.153	0.135	1
RAB32	0.223013	0.0822134	0.73	0.714	1
RPS9	0.223104	0.0335435	1	0.999	1
IRGQ	0.223573	-0.0319634	0.144	0.167	1
CLEC4A	0.223657	0.0190025	0.368	0.403	1
RPL38	0.223828	-0.0388029	0.995	0.997	1
EEFSEC	0.224139	0.129315	0.354	0.325	1
DAPK3	0.224245	-0.0801183	0.156	0.177	1
CDKN2D	0.224574	-0.0863606	0.649	0.655	1
PMAIP1	0.224594	0.0387419	0.405	0.448	1
BCAP31	0.224647	-0.0514073	0.681	0.703	1
GABARAPL2	0.224724	-0.0548342	0.656	0.666	1
GALK2	0.22486	0.195214	0.321	0.3	1
FPGS	0.224899	-0.151911	0.205	0.229	1
VTA1	0.225176	-0.0614003	0.357	0.386	1
HM13	0.225249	-0.0698072	0.78	0.778	1
EMC4	0.225491	-0.130372	0.302	0.33	1
CYP1B1-AS1	0.225506	0.273585	0.116	0.099	1
MPHOSPH8	0.225792	-0.0739971	0.642	0.674	1
ZNF318	0.22588	0.206888	0.173	0.152	1
TOR1A	0.225906	0.267857	0.246	0.226	1
SLC4A1AP	0.225964	0.260081	0.247	0.226	1
FTO	0.226172	0.0981064	0.517	0.485	1
TNIP2	0.226187	-0.0634784	0.344	0.369	1
TUBGCP6	0.226268	-0.185965	0.104	0.123	1
CLK1	0.226511	-0.0293333	0.632	0.673	1
CAPN1	0.226528	-0.108714	0.389	0.42	1
AXIN1	0.226956	0.147049	0.235	0.212	1
C18orf32	0.226985	-0.0711349	0.669	0.697	1
GAB2	0.227118	-0.185529	0.89	0.901	1
AL021707.1	0.227194	-0.100939	0.11	0.128	1
RETREG2	0.227253	0.262358	0.313	0.29	1
TIMM50	0.227447	-0.188287	0.157	0.177	1
TRPT1	0.227584	-0.22983	0.115	0.134	1
INPP5F	0.228096	0.0389422	0.271	0.244	1
ELK4	0.228215	0.189352	0.238	0.213	1
BUD31	0.228223	-0.112214	0.63	0.636	1
FAM177A1	0.228597	0.172634	0.374	0.358	1
ARF5	0.228636	0.111115	0.688	0.654	1
DGKD	0.228923	0.162728	0.399	0.377	1
TNNI2	0.228981	0.213708	0.238	0.218	1
ENSA	0.229115	0.0962951	0.709	0.718	1
PHAX	0.229133	-0.116113	0.183	0.204	1
TBC1D5	0.22917	0.0488567	0.919	0.907	1
RHBDD2	0.229171	0.213143	0.115	0.098	1
SMIM30	0.229293	-0.209351	0.179	0.197	1
ANGEL1	0.229305	-0.0421173	0.103	0.122	1
TRNAU1AP	0.229322	-0.18196	0.262	0.283	1
BORCS8	0.229657	0.15984	0.313	0.291	1
ZBED1	0.229956	-0.202843	0.136	0.155	1
DPY19L3	0.229993	0.171872	0.138	0.12	1
SNX19	0.230092	0.282446	0.208	0.19	1
VMA21	0.230391	0.117228	0.593	0.58	1
TASOR	0.230545	0.157343	0.415	0.396	1
EXOC7	0.23069	0.117428	0.354	0.332	1
SLC49A3	0.230942	0.266175	0.172	0.153	1
RHOU	0.231198	0.351491	0.155	0.138	1
NOP58	0.231201	-0.123931	0.397	0.427	1
TCF3	0.231612	-0.299	0.189	0.204	1
ARPC5L	0.23164	0.158115	0.352	0.319	1
LSM8	0.231962	-0.0518264	0.653	0.667	1
D2HGDH	0.232205	0.197516	0.146	0.129	1
AP3D1	0.232685	0.106654	0.409	0.382	1
MTMR12	0.232732	-0.0232887	0.321	0.356	1
SRSF10	0.232752	-0.0939048	0.595	0.623	1
LTO1	0.233035	0.368028	0.114	0.098	1
ZNF326	0.233406	-0.0757839	0.388	0.422	1
RAD9A	0.23341	-0.187859	0.127	0.147	1
ELF4	0.233473	-0.0866731	0.448	0.48	1
B4GALT5	0.233508	0.13598	0.652	0.628	1
CLASRP	0.233518	-0.137854	0.407	0.431	1
CCDC28A	0.233575	-0.0659113	0.278	0.303	1
AL031772.1	0.233817	-0.34307	0.101	0.116	1
CCNL2	0.233822	0.135796	0.287	0.264	1
MIB1	0.233844	0.111666	0.306	0.282	1
CHMP2A	0.233922	-0.0670824	0.783	0.804	1
HTT	0.234011	0.049507	0.638	0.6	1
YARS	0.234058	0.257629	0.257	0.237	1
BORCS6	0.234113	0.154421	0.231	0.209	1
HP1BP3	0.234169	0.114281	0.754	0.75	1
HK1	0.234366	0.0604476	0.792	0.782	1
SMC6	0.234551	-0.198312	0.237	0.255	1
REEP5	0.234673	0.0832201	0.853	0.848	1
CDR2	0.234702	0.0441632	0.492	0.477	1
GABPB1	0.23476	0.228172	0.238	0.216	1
ISOC2	0.234902	0.168591	0.275	0.254	1
WDR36	0.235	0.242587	0.144	0.125	1
SETD1B	0.235017	0.193517	0.226	0.204	1
MAZ	0.235306	0.0573652	0.485	0.453	1
CFAP20	0.235316	0.398502	0.14	0.123	1
RABL3	0.235329	0.219757	0.157	0.139	1
BMF	0.235438	-0.216136	0.138	0.157	1
MRPL37	0.23568	-0.173021	0.177	0.198	1
PNPO	0.236203	0.334154	0.118	0.102	1
SIRT6	0.236252	0.156452	0.183	0.161	1
DDX19B	0.236337	-0.131474	0.218	0.243	1
MOSPD2	0.236557	0.120147	0.333	0.309	1
RPL7A	0.236674	0.0285107	1	0.998	1
CD14	0.236854	0.358292	0.577	0.595	1
RAP1GDS1	0.236928	0.0565834	0.635	0.618	1
SURF2	0.23715	-0.208885	0.23	0.252	1
SNX1	0.237562	0.0636654	0.587	0.571	1
HYAL2	0.237966	0.181243	0.144	0.125	1
STAT5A	0.237969	0.0645978	0.399	0.367	1
IL12RB1	0.238064	-0.0859404	0.183	0.205	1
TBC1D14	0.238074	0.161104	0.291	0.266	1
DDRGK1	0.238125	-0.115469	0.31	0.337	1
CYBC1	0.238138	0.124451	0.554	0.543	1
LNX2	0.238181	-0.148984	0.102	0.118	1
LRRFIP2	0.238195	-0.0770475	0.709	0.741	1
BLOC1S5	0.238679	0.167894	0.16	0.14	1
AHCYL1	0.238756	0.042718	0.496	0.472	1
DUSP23	0.23899	-0.131987	0.348	0.371	1
ANKRD39	0.239041	0.320197	0.118	0.102	1
UBE2M	0.239217	0.15035	0.495	0.469	1
PAIP1	0.239332	-0.0807018	0.262	0.286	1
TRIM38	0.239366	0.101274	0.655	0.651	1
CHCHD7	0.239552	-0.0907346	0.27	0.294	1
KIF20B	0.239585	-0.32552	0.136	0.154	1
RRAGA	0.239654	0.101643	0.298	0.272	1
XPO5	0.239832	0.121384	0.169	0.147	1
RBM22	0.239843	-0.15848	0.279	0.298	1
PIK3R1	0.239937	0.153639	0.556	0.548	1
PTPMT1	0.240087	0.230681	0.209	0.189	1
WRNIP1	0.240244	0.124118	0.201	0.181	1
GGPS1	0.24025	-0.176044	0.156	0.177	1
SRBD1	0.240327	0.168165	0.549	0.54	1
PLD3	0.240415	0.139967	0.388	0.369	1
CALCOCO2	0.240873	0.079005	0.595	0.594	1
UBR1	0.24088	-0.0804576	0.388	0.409	1
EMC10	0.240904	0.122804	0.405	0.377	1
UROS	0.241002	0.163225	0.294	0.271	1
KDM1A	0.2416	0.114936	0.368	0.343	1
SPATA1	0.241846	-0.246586	0.13	0.147	1
ATF7IP	0.241852	0.109957	0.615	0.6	1
ST3GAL3	0.241911	0.130624	0.221	0.198	1
POLRMT	0.241935	-0.20119	0.095	0.112	1
MAP4	0.242023	-0.0252001	0.729	0.708	1
CXorf38	0.242144	0.0755645	0.39	0.361	1
AP004609.3	0.242308	0.0820335	0.136	0.118	1
LSM1	0.242326	-0.147798	0.347	0.36	1
SMCO4	0.24242	-0.167683	0.673	0.676	1
RGS18	0.242869	-0.139398	0.614	0.623	1
DCAF16	0.242942	0.22714	0.16	0.141	1
TMEM123	0.243042	-0.110487	0.66	0.688	1
VRK3	0.243399	-0.202234	0.241	0.258	1
C2CD2	0.243467	0.261725	0.13	0.112	1
AK3	0.243598	-0.131968	0.093	0.11	1
RAD23A	0.243669	0.0648313	0.59	0.555	1
UIMC1	0.243726	-0.160232	0.385	0.401	1
S100A8	0.244475	0.481571	0.865	0.927	1
SLC39A11	0.244521	0.0582404	0.75	0.726	1
IDH1	0.244693	0.326172	0.176	0.159	1
TXNDC12	0.244739	0.125957	0.471	0.447	1
TGIF2	0.24474	-0.233143	0.217	0.235	1
DNHD1	0.244803	0.150277	0.148	0.127	1
FKBP3	0.245001	-0.134879	0.36	0.384	1
F13A1	0.245145	-0.303555	0.086	0.101	1
NXF1	0.245204	0.0848869	0.541	0.516	1
NBPF9	0.245539	0.332464	0.13	0.114	1
GSKIP	0.245604	-0.217523	0.115	0.131	1
NSD1	0.245626	0.0725219	0.713	0.696	1
NOTCH2NLA	0.24564	0.310363	0.111	0.095	1
KIAA0513	0.2459	0.0564155	0.599	0.588	1
IER2	0.245949	0.0665464	0.923	0.934	1
GLUD1	0.246008	0.0993081	0.578	0.552	1
GMPS	0.246333	0.139668	0.362	0.34	1
TLE4	0.246414	0.0559453	0.892	0.923	1
CAPZB	0.246438	-0.0374443	0.981	0.978	1
PRPF31	0.247	-0.0477262	0.303	0.33	1
MTCH2	0.247336	-0.108727	0.422	0.455	1
NSA2	0.247393	0.0729926	0.802	0.786	1
RGL1	0.247579	0.275351	0.151	0.132	1
ABCB8	0.24778	-0.130313	0.099	0.116	1
SCARB2	0.247901	0.122076	0.594	0.581	1
BCKDK	0.24793	0.212308	0.352	0.325	1
EBPL	0.247976	-0.143235	0.193	0.215	1
SLC2A9	0.24812	0.257104	0.132	0.115	1
PRPF18	0.248248	-0.143562	0.306	0.326	1
GRB2	0.248373	0.00100448	0.979	0.969	1
USP12	0.24844	0.0131901	0.583	0.623	1
NOA1	0.248509	0.240328	0.168	0.15	1
ZNF302	0.248544	-0.253629	0.151	0.168	1
AC119396.1	0.248652	0.017201	0.487	0.448	1
EVA1B	0.248831	-0.00580188	0.209	0.186	1
CYREN	0.248839	0.12605	0.265	0.239	1
UFSP2	0.248842	-0.237028	0.122	0.138	1
ATF2	0.249036	0.1751	0.356	0.335	1
RAB24	0.24933	-0.237362	0.161	0.18	1
NELFB	0.249515	0.143498	0.279	0.256	1
ACAP1	0.249941	-0.0437657	0.09	0.107	1
GTF3C3	0.249976	0.108805	0.167	0.149	1
PEBP1	0.249978	-0.154084	0.336	0.362	1
TFG	0.25023	-0.151172	0.392	0.411	1
CANX	0.250374	0.104979	0.726	0.728	1
PDZD11	0.250378	-0.148493	0.168	0.189	1
ARAP3	0.250593	0.310933	0.163	0.149	1
FBRS	0.250656	0.175617	0.302	0.281	1
CUL5	0.250657	-0.112505	0.521	0.538	1
POLR3H	0.250685	0.241337	0.123	0.106	1
HSPA1A	0.250876	-0.0967772	0.634	0.64	1
RPL39	0.251034	-0.0386083	1	1	1
TFIP11	0.251202	-0.143713	0.143	0.161	1
PHTF2	0.251399	0.0131574	0.839	0.821	1
GATAD1	0.251439	-0.129075	0.251	0.276	1
EIF6	0.251496	-0.0961025	0.62	0.641	1
SDE2	0.251566	0.198214	0.267	0.25	1
IL15	0.251599	0.143949	0.582	0.56	1
FCGR2A	0.251655	0.11992	0.78	0.756	1
GANC	0.251773	-0.0708945	0.257	0.284	1
PKD2	0.251974	0.00290035	0.143	0.124	1
AC098829.1	0.252419	-0.0454292	0.122	0.139	1
CCDC90B	0.252557	-0.115731	0.337	0.359	1
CEP250	0.252696	0.373359	0.14	0.124	1
GART	0.252793	-0.123068	0.21	0.232	1
FAM91A1	0.253043	0.13129	0.524	0.526	1
DYNC1LI1	0.253117	0.0936846	0.61	0.597	1
STAM	0.253561	-0.13288	0.213	0.235	1
UPK3BL1	0.25364	-0.219606	0.167	0.186	1
ERO1A	0.253948	0.142601	0.46	0.432	1
WIZ	0.254178	0.329005	0.102	0.087	1
RALGAPB	0.254439	0.117283	0.415	0.396	1
LIX1L-AS1	0.254519	0.22338	0.102	0.087	1
FADD	0.254541	-0.182007	0.09	0.106	1
VPS16	0.254687	0.0464448	0.27	0.244	1
EMC1	0.254715	0.0493394	0.106	0.09	1
MIOS	0.254858	-0.151705	0.231	0.252	1
SCYL1	0.254982	-0.210017	0.172	0.192	1
HECW2	0.255299	0.452153	0.13	0.115	1
ZNF780B	0.255635	-0.289543	0.123	0.14	1
SRGAP2B	0.255938	-0.116815	0.508	0.54	1
SIPA1L3	0.256077	0.0493056	0.676	0.671	1
CTNND1	0.256085	0.0156301	0.521	0.49	1
PIP5K1A	0.257095	-0.134836	0.312	0.334	1
SNRPA1	0.257162	-0.102998	0.463	0.497	1
TCTN3	0.257183	0.248701	0.144	0.127	1
TOP1	0.257569	-0.126013	0.866	0.865	1
BICRAL	0.257635	0.0647558	0.567	0.567	1
IRF2	0.257779	0.0576987	0.673	0.641	1
PCBP1-AS1	0.257903	0.199125	0.286	0.264	1
AKT2	0.257976	0.203637	0.27	0.247	1
TXNRD2	0.258201	0.175314	0.278	0.261	1
AC018755.4	0.258307	0.181118	0.159	0.14	1
ABHD8	0.258455	0.180203	0.164	0.145	1
EIF4EBP2	0.258724	0.0669245	0.483	0.463	1
TMEM199	0.258862	0.099762	0.237	0.21	1
DROSHA	0.259056	0.122037	0.176	0.155	1
GALNT6	0.259169	0.212472	0.187	0.167	1
ALCAM	0.25956	0.0262398	0.235	0.262	1
PGAM1	0.259594	0.046503	0.762	0.739	1
PRNP	0.259749	-0.194404	0.443	0.461	1
PIGL	0.259859	-0.131516	0.153	0.174	1
LNPEP	0.259919	-0.0512074	0.718	0.738	1
SLC9A3R1	0.260145	0.0773406	0.406	0.381	1
TRAF3IP2-AS1	0.260373	0.29283	0.209	0.192	1
MAP3K1	0.260454	0.0153779	0.959	0.949	1
CEP85L	0.260784	0.0438527	0.642	0.644	1
CHERP	0.260846	-0.156831	0.139	0.157	1
ACO1	0.26096	0.283319	0.11	0.095	1
TPR	0.261024	-0.0595317	0.655	0.678	1
FLVCR2	0.261104	0.153199	0.38	0.366	1
TBC1D17	0.261157	0.123143	0.102	0.086	1
SAT1	0.261271	-0.0452163	1	1	1
PDAP1	0.261717	-0.117654	0.425	0.447	1
MUL1	0.261836	-0.0512235	0.104	0.121	1
AGPAT2	0.262145	0.102905	0.493	0.47	1
RANBP1	0.262283	-0.0974719	0.519	0.534	1
DHX32	0.262312	-0.127336	0.146	0.164	1
HSF1	0.262339	0.107538	0.437	0.412	1
MMGT1	0.262736	0.226284	0.217	0.198	1
ZBTB38	0.262833	0.137131	0.192	0.17	1
SLC30A6	0.262866	-0.269092	0.126	0.142	1
PA2G4	0.262869	-0.0565623	0.525	0.546	1
CEBPZ	0.262879	-0.112471	0.319	0.347	1
LRRC8A	0.262915	-0.259694	0.132	0.15	1
TELO2	0.262959	0.187295	0.156	0.139	1
C11orf71	0.262962	-0.0961401	0.101	0.117	1
MED27	0.262995	0.127575	0.464	0.457	1
STYX	0.263046	0.174118	0.237	0.213	1
MTIF3	0.263332	-0.0580718	0.488	0.513	1
CAPN3	0.263847	0.34704	0.153	0.137	1
NUCB2	0.263853	-0.176522	0.155	0.171	1
CLTA	0.263941	0.0641218	0.892	0.883	1
RBM14	0.26422	0.155402	0.282	0.266	1
TBCEL	0.264304	-0.191271	0.116	0.132	1
HHEX	0.264696	-0.147036	0.458	0.483	1
GNE	0.26494	-0.151739	0.198	0.218	1
HMG20B	0.265087	0.0876776	0.349	0.327	1
RPS6	0.265302	0.0250275	1	0.999	1
HAUS8	0.265322	0.253735	0.18	0.161	1
FYTTD1	0.265347	-0.0927195	0.336	0.36	1
NPL	0.265372	-0.0883748	0.509	0.548	1
LINC00667	0.265411	-0.0562714	0.152	0.172	1
HPCAL1	0.265804	0.04132	0.665	0.637	1
RFC2	0.265858	0.24984	0.198	0.182	1
PFKFB4	0.265892	0.157572	0.39	0.367	1
PDE8A	0.26594	0.106301	0.737	0.745	1
RBM18	0.266026	0.0875818	0.258	0.235	1
THAP7	0.26652	-0.125317	0.126	0.144	1
WDR43	0.266756	0.12352	0.388	0.362	1
FOXN2	0.266843	0.0794004	0.631	0.597	1
ZNF562	0.267149	0.158417	0.189	0.169	1
PSMC5	0.26716	-0.0991093	0.63	0.642	1
TCEAL4	0.267534	0.0812725	0.12	0.103	1
NAA30	0.267778	-0.329689	0.102	0.116	1
HNRNPLL	0.267802	0.173574	0.111	0.096	1
TMEM170A	0.267808	-0.0957684	0.298	0.317	1
MLKL	0.268074	-0.107325	0.218	0.238	1
VPS37C	0.268094	0.132228	0.353	0.33	1
IWS1	0.268161	0.100154	0.471	0.442	1
ARID2	0.268184	0.0384902	0.677	0.657	1
MT-CO3	0.268195	-0.0262834	0.999	1	1
MEFV	0.268242	0.106509	0.323	0.301	1
SP140L	0.26829	-0.173082	0.354	0.374	1
PIK3IP1	0.268406	-0.154639	0.241	0.259	1
RNF214	0.268493	-0.292495	0.135	0.15	1
WDR13	0.268606	0.00384993	0.313	0.284	1
STT3A	0.268852	-0.232673	0.136	0.152	1
NUDT21	0.269237	0.197872	0.312	0.29	1
PPP4R3A	0.269294	0.189644	0.635	0.633	1
DIS3	0.269356	0.245352	0.274	0.254	1
DHX34	0.269431	0.128978	0.389	0.374	1
CDC27	0.269543	-0.136727	0.48	0.502	1
CAPN15	0.26956	0.299714	0.185	0.169	1
TEX41	0.269665	0.267261	0.115	0.099	1
NOTCH1	0.269691	-0.144825	0.206	0.226	1
ZMYND8	0.270377	0.0943768	0.425	0.402	1
ARHGEF1	0.270413	-0.0870766	0.66	0.665	1
SRGAP2	0.270474	0.0400819	0.753	0.748	1
PCCB	0.270539	0.195651	0.172	0.153	1
CUTC	0.270684	-0.140017	0.2	0.218	1
AL354740.1	0.270774	0.184258	0.112	0.096	1
MED30	0.270853	-0.148218	0.276	0.301	1
TCOF1	0.270857	-0.0918636	0.258	0.282	1
RPUSD3	0.270875	-0.215411	0.119	0.135	1
FRAT1	0.271142	0.208259	0.323	0.307	1
KCNE3	0.271286	-0.0696683	0.431	0.454	1
TP53I3	0.271532	0.28399	0.151	0.135	1
SH3BGRL	0.271538	-0.00924605	0.967	0.962	1
SIPA1L2	0.271641	0.188584	0.249	0.226	1
ACAT1	0.271717	0.145053	0.222	0.201	1
APH1B	0.271788	0.105958	0.503	0.481	1
STAG1	0.271906	-0.0179576	0.862	0.832	1
AL645465.1	0.271934	-0.360762	0.107	0.122	1
APH1A	0.272131	0.107779	0.448	0.426	1
CATSPERG	0.272342	0.134375	0.123	0.107	1
PITPNA	0.272448	0.0504896	0.581	0.556	1
ANAPC15	0.272575	0.111676	0.403	0.375	1
SLC25A11	0.272803	0.00504666	0.495	0.523	1
CEP57	0.272982	0.0565855	0.335	0.309	1
MSL3	0.272989	0.0460483	0.382	0.355	1
COPS2	0.273141	0.0727515	0.423	0.404	1
HSD17B12	0.273322	0.195763	0.2	0.179	1
ISG20L2	0.273493	0.217864	0.187	0.167	1
GNAI2	0.273605	0.0217939	0.996	0.997	1
ANKRD44-IT1	0.273635	0.398055	0.114	0.101	1
CREBL2	0.273904	0.193214	0.217	0.198	1
NBDY	0.273992	-0.0994809	0.463	0.499	1
C5orf51	0.274052	0.271318	0.103	0.089	1
TMCC1	0.274191	-0.045079	0.594	0.634	1
RRN3	0.274197	0.145737	0.239	0.218	1
NENF	0.274241	0.164768	0.362	0.346	1
AC040970.1	0.274263	-0.0923139	0.131	0.15	1
SGSM3	0.274295	-0.149716	0.13	0.148	1
AL096870.8	0.274341	-0.310839	0.169	0.186	1
SOS2	0.274479	-0.0626885	0.776	0.799	1
MRPL41	0.274537	-0.0646276	0.583	0.618	1
BCL2L11	0.274564	0.0398809	0.463	0.44	1
AC004687.1	0.274709	-0.109898	0.616	0.632	1
FBXO33	0.274762	-0.238032	0.508	0.508	1
SPINT2	0.274779	-0.0744113	0.348	0.38	1
LINC01588	0.275093	-0.0574954	0.161	0.143	1
RPS6KA4	0.275594	0.184034	0.291	0.267	1
ZFR	0.275742	0.0542339	0.767	0.742	1
ZNF266	0.275787	0.311514	0.177	0.162	1
CEACAM3	0.275814	0.125102	0.303	0.278	1
UBE4A	0.275841	0.0774521	0.394	0.364	1
KLC1	0.275984	0.122287	0.591	0.585	1
ISG20	0.275992	-0.139776	0.229	0.248	1
MMP24OS	0.276181	0.067058	0.646	0.624	1
RRNAD1	0.276232	-0.256	0.147	0.163	1
STX16	0.276386	0.131608	0.499	0.491	1
KIF21B	0.276411	-0.238458	0.126	0.14	1
MAPRE1	0.276482	-0.107038	0.598	0.609	1
MUTYH	0.276676	0.224175	0.115	0.1	1
SFMBT2	0.276719	0.0741476	0.636	0.618	1
TMEM131L	0.276768	-0.0307296	0.853	0.867	1
USP28	0.277355	-0.334065	0.098	0.112	1
DDIT3	0.277492	0.286866	0.185	0.172	1
NMRK1	0.277818	0.171946	0.156	0.138	1
TMCC3	0.278195	-0.180965	0.257	0.275	1
XPO6	0.278207	-0.130271	0.567	0.584	1
FAM32A	0.278383	-0.068217	0.561	0.597	1
DPH6	0.27841	-0.197293	0.169	0.187	1
MALT1	0.278504	-0.0589848	0.593	0.614	1
CD164	0.27854	0.0914553	0.804	0.802	1
C22orf39	0.278546	-0.107294	0.25	0.272	1
CASP5	0.278671	0.101555	0.283	0.262	1
TSC1	0.278689	0.0835836	0.148	0.13	1
MZT1	0.278956	-0.138402	0.28	0.301	1
LRRC47	0.280438	0.200915	0.185	0.167	1
GPANK1	0.28066	-0.0715751	0.2	0.224	1
MRPS30	0.280859	-0.0595843	0.176	0.197	1
CEP89	0.280886	-0.208074	0.093	0.107	1
MYO18A	0.280928	0.188045	0.213	0.195	1
RPS12	0.280934	-0.0123846	1	1	1
DPP9	0.280936	-0.195145	0.275	0.293	1
PFDN6	0.281888	-0.0423239	0.365	0.394	1
MTHFD2	0.28189	-0.046959	0.456	0.479	1
SLFN12	0.282033	0.0881563	0.142	0.123	1
NUDCD3	0.28212	0.0502385	0.32	0.297	1
MINDY3	0.282263	0.164152	0.41	0.395	1
TBC1D23	0.282266	0.0789171	0.503	0.47	1
FAM8A1	0.282371	-0.358978	0.094	0.108	1
NCAPD3	0.282483	-0.228996	0.128	0.146	1
FAM98C	0.282606	-0.257357	0.12	0.135	1
REEP4	0.282611	0.124722	0.212	0.19	1
JADE1	0.282714	-0.0515444	0.226	0.249	1
IRAK1	0.282778	0.190355	0.348	0.33	1
C2orf69	0.282815	-0.225701	0.106	0.121	1
BCCIP	0.282842	-0.119553	0.284	0.309	1
ATG2B	0.283092	0.185641	0.185	0.167	1
MAN2C1	0.28329	0.0874901	0.279	0.256	1
ZCCHC17	0.283298	-0.111368	0.349	0.375	1
SEC14L1	0.283417	0.0780498	0.803	0.786	1
UTP4	0.283433	0.23336	0.12	0.104	1
IMPDH1	0.283541	0.0824876	0.647	0.624	1
DCTN4	0.28363	0.104261	0.464	0.449	1
BCAS3	0.283919	0.0637574	0.718	0.703	1
ZNF92	0.283963	-0.128379	0.197	0.217	1
FAM204A	0.283971	0.0691409	0.627	0.591	1
TESC	0.284062	-0.019072	0.623	0.66	1
KCTD9	0.284218	-0.188143	0.193	0.215	1
SGF29	0.284527	-0.0938173	0.144	0.165	1
MED6	0.284665	-0.0391172	0.202	0.226	1
IFT43	0.284688	0.199476	0.179	0.161	1
CLCN3	0.284843	0.118369	0.343	0.32	1
PIGC	0.284847	-0.117801	0.181	0.201	1
MORF4L2	0.285201	0.114824	0.487	0.472	1
RPL22L1	0.285383	-0.0188573	0.612	0.651	1
C16orf72	0.28587	0.059504	0.422	0.402	1
TAFA2	0.285879	0.1218	0.16	0.143	1
ITPRIPL2	0.285971	0.0886469	0.235	0.215	1
AC005562.1	0.286229	-0.155512	0.194	0.212	1
MRPL47	0.286332	-0.0846845	0.434	0.45	1
ZMAT3	0.286455	0.0845366	0.212	0.192	1
NUP50	0.286487	0.0476397	0.407	0.379	1
AC025181.2	0.286563	0.20767	0.103	0.09	1
RNF187	0.286645	-0.162862	0.377	0.397	1
CRKL	0.287085	0.134046	0.212	0.192	1
TSNAX	0.287223	0.0960847	0.493	0.469	1
ABRAXAS1	0.287256	0.246677	0.165	0.15	1
UBE2G2	0.287274	0.0701399	0.389	0.358	1
LINC01473	0.287357	-0.137903	0.146	0.163	1
SAP30BP	0.287503	0.141108	0.471	0.442	1
BMPR2	0.287749	-0.0427655	0.434	0.46	1
LUC7L	0.287839	0.104897	0.405	0.392	1
KDM4B	0.287978	-0.0441788	0.569	0.592	1
LMBRD1	0.287989	-0.112125	0.66	0.669	1
VAV2	0.288137	0.054942	0.491	0.467	1
CWC15	0.288451	-0.0426272	0.526	0.543	1
ATL3	0.288472	-0.167443	0.286	0.3	1
ARL16	0.288497	-0.114752	0.148	0.166	1
STX12	0.288506	0.0889522	0.697	0.687	1
NAA10	0.288522	0.108348	0.478	0.474	1
ECI1	0.288542	0.136889	0.414	0.398	1
YKT6	0.288835	0.160256	0.208	0.187	1
ZNF672	0.288882	-0.0799132	0.169	0.188	1
PAQR3	0.289052	0.153983	0.152	0.135	1
MFSD14B	0.289495	0.116404	0.656	0.631	1
KMT5B	0.28953	-0.121603	0.491	0.511	1
DBNDD2	0.289795	0.167811	0.193	0.175	1
NUP188	0.290439	0.229626	0.184	0.166	1
APRT	0.290495	0.0342671	0.87	0.846	1
BCL2L13	0.290564	0.105723	0.396	0.372	1
SLC16A3	0.290623	-0.0296095	0.735	0.765	1
HAUS4	0.290862	0.161781	0.253	0.233	1
PRKRIP1	0.290884	0.0694667	0.39	0.364	1
BECN1	0.29099	-0.086737	0.372	0.39	1
SGTA	0.291332	0.140849	0.229	0.214	1
KIAA1143	0.291428	0.0994041	0.296	0.275	1
MRPL27	0.291431	-0.140815	0.429	0.451	1
MYCBP	0.291526	0.124314	0.347	0.33	1
XPA	0.291535	-0.106916	0.27	0.292	1
ZNF24	0.291819	-0.10227	0.339	0.357	1
LY75	0.292443	0.298625	0.172	0.155	1
STK11IP	0.292445	0.303124	0.126	0.111	1
ANKZF1	0.292686	-0.201908	0.099	0.114	1
RRP36	0.292943	-0.070762	0.331	0.356	1
RMND5A	0.293013	-0.142747	0.444	0.467	1
PSMD12	0.293335	-0.0853292	0.521	0.54	1
CRLF3	0.293618	0.0473194	0.64	0.618	1
NPRL2	0.293674	0.211308	0.107	0.093	1
FAU	0.293802	-0.00900723	1	0.999	1
METTL8	0.293842	0.22415	0.217	0.2	1
RELA	0.294122	-0.13149	0.243	0.261	1
DNPEP	0.294184	-0.0951322	0.288	0.311	1
SEC24A	0.294185	0.119012	0.245	0.224	1
SCAF1	0.294414	-0.122941	0.139	0.156	1
NISCH	0.294496	0.163416	0.206	0.188	1
HEXB	0.29452	0.165684	0.357	0.342	1
ANAPC16	0.294595	0.0753395	0.738	0.739	1
COMTD1	0.294637	-0.238417	0.138	0.153	1
SRPRB	0.294809	0.150085	0.176	0.158	1
ALAS1	0.295276	-0.177603	0.167	0.184	1
BTG1	0.29535	-0.0298862	0.94	0.952	1
AHCY	0.295377	0.208596	0.239	0.221	1
AMMECR1L	0.295443	-0.304368	0.112	0.127	1
PRPF19	0.295461	0.0495919	0.22	0.195	1
ATXN2L	0.295763	-0.130348	0.41	0.429	1
GABPB2	0.295777	0.105712	0.254	0.23	1
PPP6R2	0.295818	0.0680665	0.642	0.62	1
TP53	0.295868	-0.19395	0.259	0.274	1
FUNDC2	0.295892	-0.066716	0.462	0.491	1
ZNHIT3	0.295908	-0.065492	0.333	0.36	1
LIN7A	0.29605	0.237869	0.131	0.116	1
IPO9	0.296818	0.0994031	0.296	0.272	1
NUBP2	0.297081	0.13822	0.319	0.299	1
FUCA2	0.297301	0.129336	0.389	0.37	1
NDUFAF7	0.297308	0.15252	0.136	0.12	1
MMAB	0.297543	-0.0371483	0.09	0.106	1
PIM1	0.297621	0.327619	0.151	0.135	1
BBC3	0.297769	0.186977	0.286	0.266	1
SYT11	0.297791	0.116573	0.119	0.104	1
BCL2L1	0.298086	0.188068	0.206	0.19	1
UTP18	0.298147	-0.0855178	0.335	0.362	1
ARMT1	0.298273	-0.158137	0.2	0.218	1
WDR82	0.298504	0.110302	0.483	0.462	1
AL627171.2	0.298567	-0.107547	0.284	0.306	1
NOP9	0.298574	0.201642	0.101	0.086	1
SIGMAR1	0.298753	0.3452	0.122	0.109	1
NMNAT1	0.298829	0.266891	0.126	0.11	1
MON1B	0.298892	0.0419322	0.329	0.301	1
SGPL1	0.299049	-0.113094	0.312	0.33	1
EZH1	0.299339	-0.0743738	0.242	0.265	1
TIMM9	0.299408	-0.135434	0.233	0.248	1
EEF2K	0.299469	-0.358089	0.094	0.108	1
SSR2	0.299589	-0.0729682	0.788	0.803	1
PAM	0.299657	-0.104303	0.115	0.132	1
EIF3M	0.300239	0.0741168	0.759	0.742	1
OTUD6B	0.300463	0.229067	0.123	0.109	1
DGKG	0.30061	-0.0683208	0.417	0.436	1
MRAS	0.300955	0.219951	0.254	0.241	1
UBE2E3	0.300987	0.0892	0.565	0.543	1
CLUH	0.301123	-0.137563	0.089	0.102	1
NDUFS8	0.301161	-0.0920929	0.5	0.527	1
BBS7	0.301208	-0.206864	0.114	0.129	1
KLF7	0.30139	2.91269e-05	0.677	0.646	1
TYW3	0.301674	-0.0930172	0.201	0.221	1
GPR108	0.301701	0.136652	0.332	0.311	1
ICA1L	0.301702	0.442094	0.11	0.095	1
XPOT	0.301707	0.0802138	0.168	0.15	1
SELENOI	0.301729	-0.104449	0.193	0.212	1
CNPPD1	0.301797	-0.121495	0.373	0.397	1
SHLD1	0.301803	-0.0615422	0.193	0.212	1
TMTC4	0.301962	0.228495	0.161	0.146	1
GAN	0.302072	-0.384	0.114	0.127	1
RWDD4	0.302078	0.199988	0.282	0.261	1
MEF2B	0.302146	0.0747318	0.16	0.141	1
SLC25A1	0.302257	0.222842	0.251	0.235	1
MTRR	0.30229	-0.227667	0.142	0.158	1
PILRB	0.302351	0.0746682	0.193	0.175	1
HEXIM1	0.302461	-0.208118	0.243	0.262	1
COQ4	0.302617	0.16442	0.179	0.16	1
CPVL	0.302659	-0.0596829	0.827	0.834	1
TNKS	0.302906	0.037442	0.57	0.567	1
AIP	0.303034	-0.0698044	0.561	0.579	1
UNKL	0.303236	-0.217409	0.159	0.176	1
KCTD5	0.303598	-0.0711856	0.188	0.208	1
COLGALT1	0.303688	0.113492	0.519	0.508	1
AAMP	0.303814	0.122679	0.439	0.426	1
CEP290	0.304392	-0.158308	0.116	0.131	1
CTSA	0.304506	0.136859	0.57	0.56	1
GDI2	0.304792	0.033061	0.915	0.919	1
DNAJC1	0.305015	-0.0507037	0.713	0.691	1
PCNP	0.305129	-0.0635815	0.533	0.563	1
SDF2	0.305202	-0.124618	0.368	0.384	1
USP31	0.305276	0.436792	0.112	0.1	1
SMYD3	0.305431	0.16664	0.464	0.452	1
RNF11	0.30545	-0.168226	0.421	0.437	1
PRKCSH	0.305463	-0.0622755	0.361	0.383	1
CBR1	0.305492	-0.0775827	0.397	0.426	1
MTMR3	0.305498	0.0347632	0.721	0.678	1
CRY2	0.305643	0.0561015	0.389	0.363	1
KDM3A	0.30571	0.141122	0.272	0.258	1
PACS1	0.305736	0.171001	0.647	0.651	1
CEBPZOS	0.305959	-0.100682	0.261	0.28	1
SLC39A9	0.305999	0.153302	0.272	0.258	1
AC009107.2	0.306467	-0.308661	0.087	0.1	1
LSM2	0.306502	-0.0681832	0.302	0.329	1
ANKRA2	0.306703	0.11051	0.147	0.13	1
PARP10	0.306723	0.150319	0.173	0.157	1
CCDC9	0.306777	0.170624	0.197	0.178	1
PYGB	0.306925	0.0688038	0.226	0.206	1
TMEM179B	0.307046	-0.091419	0.558	0.578	1
SCIMP	0.307224	0.0729147	0.743	0.738	1
ANKRD27	0.307381	0.118489	0.287	0.266	1
PDIA4	0.307639	-0.102402	0.254	0.276	1
BTBD10	0.307767	0.0965124	0.446	0.428	1
SAMM50	0.307912	0.244891	0.249	0.234	1
C6orf89	0.307942	-0.103811	0.274	0.297	1
ZNFX1	0.308209	-0.105153	0.503	0.507	1
GLYR1	0.308224	0.0667634	0.509	0.492	1
HAUS1	0.308436	-0.199499	0.212	0.229	1
PAXIP1-AS2	0.308445	0.227653	0.103	0.089	1
HSPB11	0.308492	-0.185055	0.331	0.347	1
C1orf131	0.308519	-0.121172	0.229	0.249	1
SLC2A4RG	0.308565	0.201531	0.126	0.111	1
NFRKB	0.308579	-0.0773124	0.147	0.165	1
SFI1	0.308716	-0.0180694	0.269	0.243	1
PAF1	0.308735	0.15009	0.198	0.181	1
AP5B1	0.308771	0.167677	0.274	0.252	1
FLI1	0.308894	-0.0020365	0.858	0.836	1
ATP6V0A1	0.308957	0.170382	0.313	0.295	1
RPS6KB2	0.309122	-0.0560165	0.407	0.423	1
AC079793.1	0.309176	-0.125413	0.183	0.2	1
SLC17A5	0.309241	0.135226	0.243	0.225	1
DCUN1D1	0.309275	0.0565131	0.316	0.29	1
RARA-AS1	0.309585	-0.124659	0.212	0.231	1
PPM1B	0.309896	-0.0655214	0.642	0.684	1
CALU	0.310206	0.0924244	0.347	0.33	1
VPS51	0.310219	0.0928894	0.427	0.41	1
NPIPB5	0.310379	0.0205725	0.19	0.17	1
UBXN7	0.310498	-0.194922	0.374	0.386	1
RCHY1	0.310642	0.155677	0.18	0.161	1
CCDC88B	0.310817	0.115615	0.401	0.38	1
WDFY1	0.311072	-0.120993	0.526	0.534	1
POLD4	0.311218	-0.0305951	0.804	0.818	1
CNDP2	0.311251	-0.107582	0.533	0.542	1
PSMD7	0.311451	-0.06601	0.632	0.662	1
MIER1	0.311581	-0.107546	0.688	0.697	1
CMKLR1	0.311748	-0.188917	0.198	0.215	1
PI4K2A	0.311771	0.19974	0.38	0.36	1
MAT2B	0.311881	0.0801046	0.352	0.327	1
CUEDC2	0.311985	-0.112289	0.292	0.309	1
HBEGF	0.312206	-0.18192	0.147	0.164	1
AC138150.1	0.312302	0.115966	0.13	0.113	1
UBAP2L	0.312441	0.0321167	0.392	0.373	1
UROD	0.312551	-0.117162	0.163	0.183	1
CCDC170	0.312912	-0.0304784	0.14	0.158	1
NDEL1	0.31318	-0.113644	0.475	0.503	1
CNTLN	0.313306	0.0492446	0.448	0.415	1
HGS	0.31333	-0.167665	0.249	0.263	1
CCAR2	0.313499	0.189323	0.206	0.19	1
SRP54	0.313877	0.0916221	0.464	0.44	1
ZNF706	0.314065	-0.0440987	0.862	0.872	1
RIC8B	0.314245	0.193965	0.139	0.124	1
MRPS33	0.31466	-0.150115	0.329	0.348	1
SMIM19	0.314731	-0.132382	0.214	0.229	1
ATAD2B	0.314745	0.0741509	0.722	0.724	1
ESYT1	0.314753	-0.0147634	0.249	0.267	1
PTAR1	0.314865	0.115872	0.376	0.354	1
HIST1H2BC	0.31487	0.346301	0.169	0.155	1
NAPRT	0.315091	-0.0383618	0.626	0.671	1
CAPRIN1	0.31521	0.028492	0.607	0.577	1
FABP5	0.315246	0.124059	0.212	0.189	1
TMEM63A	0.315308	0.21462	0.146	0.129	1
AP3S2	0.31536	0.0747137	0.47	0.446	1
SRSF9	0.315368	-0.0478984	0.819	0.835	1
ZC2HC1A	0.315468	-0.196029	0.266	0.284	1
TBC1D16	0.315493	0.182146	0.135	0.12	1
HACD3	0.315595	-0.185772	0.099	0.113	1
MRPL36	0.315698	-0.0275061	0.319	0.346	1
DNM2	0.315775	0.0611633	0.693	0.674	1
SUCO	0.316003	0.0203116	0.525	0.491	1
SERTAD1	0.316061	-0.144361	0.374	0.386	1
FBXW2	0.316072	0.113829	0.27	0.252	1
NAB1	0.316143	-0.112385	0.176	0.192	1
ARPC2	0.316632	0.0209088	0.996	0.996	1
MPP7	0.316737	0.0872969	0.288	0.268	1
LINC00324	0.317308	-0.133652	0.13	0.146	1
MEPCE	0.31738	-0.114675	0.319	0.34	1
YWHAG	0.317494	0.0633683	0.573	0.551	1
HYOU1	0.31751	-0.129407	0.098	0.112	1
GSE1	0.317553	0.0924783	0.519	0.489	1
FAM104B	0.317752	-0.190599	0.143	0.158	1
RPN1	0.3178	0.00739089	0.528	0.511	1
THOC1	0.317991	-0.16255	0.272	0.292	1
MTERF1	0.318038	0.169187	0.119	0.104	1
FCF1	0.318069	-0.187459	0.123	0.14	1
HSPH1	0.318264	0.147787	0.409	0.389	1
CLCN7	0.318455	0.110114	0.339	0.321	1
KLF13	0.318547	0.072732	0.733	0.729	1
KDELR1	0.319287	0.116637	0.501	0.491	1
ACER3	0.319433	0.0809206	0.742	0.721	1
CCDC47	0.319503	0.0171926	0.401	0.37	1
CBX5	0.319542	-0.183174	0.108	0.123	1
GOLT1B	0.319631	-0.075025	0.279	0.303	1
FZR1	0.320046	0.113233	0.173	0.157	1
ZNF445	0.320119	0.215001	0.138	0.123	1
UBA5	0.320368	-0.103854	0.124	0.139	1
CCNK	0.320432	0.0736008	0.593	0.57	1
DIPK2A	0.32044	-0.135057	0.243	0.258	1
NCOA5	0.320474	-0.0598963	0.224	0.243	1
COPB2	0.320604	0.0678271	0.504	0.48	1
LRCH4	0.320738	0.101093	0.418	0.395	1
NUDT1	0.320785	0.110508	0.439	0.417	1
MPND	0.321434	-0.111156	0.157	0.175	1
TMF1	0.321437	0.119548	0.425	0.407	1
ADAP1	0.321473	0.0809898	0.41	0.381	1
AGO4	0.321951	0.0705277	0.624	0.596	1
ING1	0.321985	-0.0366606	0.258	0.281	1
WDR83OS	0.322075	-0.0421254	0.851	0.868	1
ARSA	0.322098	0.0981127	0.242	0.225	1
ARHGAP19	0.322236	-0.0904018	0.181	0.199	1
THG1L	0.322254	0.114015	0.157	0.141	1
SOD2	0.322433	0.0332782	0.848	0.894	1
ELOVL5	0.323124	0.0747391	0.521	0.51	1
TMA16	0.323144	-0.0924594	0.311	0.328	1
SRSF7	0.323444	-0.0442329	0.779	0.783	1
KCTD2	0.324112	0.293015	0.103	0.091	1
ADAR	0.324301	-0.0420038	0.574	0.611	1
CLK3	0.324307	0.0878769	0.302	0.283	1
EIF2B1	0.324347	-0.0555992	0.288	0.309	1
HMGA1	0.324385	-0.0805118	0.235	0.252	1
CDC42	0.324671	0.031556	0.991	0.991	1
SDHB	0.325242	-0.0283307	0.628	0.655	1
KDELR2	0.325307	0.133671	0.478	0.463	1
PRKCI	0.325346	0.0408547	0.187	0.167	1
PISD	0.325428	0.187767	0.354	0.338	1
ZSWIM7	0.325726	0.0514697	0.496	0.472	1
AEBP2	0.32586	0.147339	0.397	0.377	1
PLEKHB2	0.325956	0.04041	0.626	0.598	1
IPO7	0.325968	0.0714272	0.487	0.46	1
AC004797.1	0.326452	0.0509141	0.343	0.322	1
DENR	0.326677	0.0529389	0.448	0.42	1
BTBD7	0.327365	0.0879119	0.456	0.444	1
SNHG12	0.327413	-0.150145	0.138	0.154	1
SPG11	0.327433	0.0539882	0.755	0.744	1
TALDO1	0.327434	-0.0427935	0.929	0.922	1
NBPF19	0.32769	-0.135611	0.23	0.249	1
GFOD1	0.327713	0.130436	0.295	0.279	1
UBR4	0.327741	0.0763387	0.504	0.472	1
DOT1L	0.328027	0.122381	0.337	0.321	1
CPT2	0.328044	-0.223044	0.144	0.159	1
PCGF3	0.328061	0.136051	0.296	0.277	1
TMEM189	0.32812	-0.132728	0.354	0.375	1
FRY	0.328146	0.0110677	0.896	0.891	1
NBAS	0.328307	0.0810641	0.558	0.534	1
SPRTN	0.328322	-0.211877	0.144	0.161	1
ATM	0.328655	0.0499176	0.716	0.706	1
AIDA	0.328831	-0.0360532	0.257	0.274	1
BARD1	0.328843	0.216595	0.168	0.152	1
GNL2	0.328866	-0.0657671	0.272	0.295	1
SPNS1	0.328915	0.0967489	0.353	0.333	1
RAB8B	0.328943	-0.0330708	0.775	0.782	1
CSNK2A1	0.329146	0.0619626	0.571	0.56	1
TMEM248	0.32928	-0.04344	0.435	0.454	1
PGS1	0.329484	-0.0725228	0.286	0.302	1
ANKRD50	0.329576	0.200274	0.164	0.148	1
PSMD5	0.329631	0.0123973	0.241	0.215	1
FAM174A	0.329725	-0.0985527	0.09	0.103	1
ALOX12-AS1	0.329768	-0.0586636	0.179	0.195	1
HCFC1R1	0.329968	0.291968	0.164	0.15	1
NNT	0.32997	-0.0777949	0.411	0.443	1
AKAP11	0.329996	0.123718	0.283	0.266	1
REXO4	0.33028	-0.148616	0.139	0.154	1
NDUFB6	0.330632	-0.0736258	0.458	0.479	1
MLH1	0.330785	-0.143693	0.249	0.258	1
N4BP1	0.330867	-0.0247943	0.549	0.564	1
ABCC4	0.330883	-0.0793989	0.149	0.165	1
CD244	0.330968	-0.0938776	0.239	0.261	1
MRPL54	0.331013	0.0774073	0.696	0.664	1
SEC63	0.331138	-0.0976278	0.548	0.557	1
CHCHD2	0.331405	-0.0281238	0.981	0.969	1
CBFA2T2	0.331829	0.0541339	0.504	0.495	1
GPSM3	0.332	0.0328901	0.93	0.917	1
SCAMP2	0.332003	0.0549678	0.528	0.502	1
INTS11	0.332082	-0.114839	0.291	0.304	1
HERC4	0.332354	0.0884854	0.602	0.601	1
CBFA2T3	0.332499	0.101451	0.409	0.392	1
ARIH2	0.332635	0.049525	0.517	0.494	1
ANKRD13A	0.332674	0.0767997	0.517	0.52	1
CHP1	0.332679	0.0460664	0.661	0.645	1
CEP85	0.332838	-0.118103	0.14	0.156	1
ZBTB43	0.33306	0.127538	0.317	0.3	1
MKRN1	0.333125	-0.0994285	0.608	0.625	1
BANP	0.333222	0.0779563	0.476	0.455	1
RNF2	0.333387	0.100726	0.369	0.355	1
PDRG1	0.33352	-0.0220185	0.11	0.125	1
MYO15B	0.333566	0.112906	0.429	0.423	1
ODR4	0.333566	0.081922	0.321	0.301	1
SMARCA5	0.333595	-0.0716766	0.581	0.606	1
TCEA2	0.333597	-0.297449	0.122	0.135	1
TRIM14	0.333767	0.0286735	0.548	0.527	1
USF2	0.333894	-0.0563547	0.452	0.48	1
CEACAM4	0.33399	0.243467	0.163	0.15	1
TEX10	0.33404	0.0720696	0.157	0.141	1
GCN1	0.334065	0.221557	0.179	0.165	1
ERF	0.334118	-0.0213202	0.189	0.208	1
CAMK2G	0.334266	-0.194763	0.184	0.198	1
CNOT3	0.334365	-0.154763	0.146	0.161	1
HDAC4	0.334706	0.118115	0.606	0.603	1
AP002381.2	0.334783	-0.160664	0.22	0.233	1
MRM2	0.335136	-0.0961716	0.194	0.213	1
PYCARD	0.335248	0.032444	0.981	0.971	1
VNN2	0.33529	0.120617	0.172	0.154	1
AAR2	0.335296	0.225155	0.176	0.162	1
CIRBP	0.335371	-0.0190294	0.851	0.861	1
MIATNB	0.335379	-0.0841111	0.181	0.2	1
ABCE1	0.335577	0.169181	0.249	0.238	1
NUDT16L1	0.335733	-0.0856705	0.25	0.272	1
CPED1	0.335802	-0.105882	0.218	0.24	1
CCDC97	0.335841	-0.124582	0.184	0.198	1
GDI1	0.336246	-0.156031	0.194	0.209	1
GORASP2	0.336623	-0.196959	0.278	0.291	1
RBSN	0.336694	-0.0909917	0.179	0.195	1
TRMT10B	0.336975	-0.135843	0.111	0.124	1
ZG16B	0.336992	0.138504	0.149	0.134	1
COA8	0.337025	-0.055667	0.291	0.309	1
SNX4	0.337089	-0.0363234	0.377	0.408	1
BOD1L1	0.33743	0.079573	0.66	0.668	1
AUH	0.337717	0.150831	0.239	0.222	1
DLGAP4	0.337755	-0.125468	0.32	0.336	1
NSL1	0.337786	-0.0772245	0.444	0.47	1
THOC7	0.337856	-0.0385505	0.507	0.528	1
EIF2B2	0.338061	0.212067	0.14	0.126	1
SMIM14	0.338256	-0.0543631	0.43	0.454	1
TIMMDC1	0.338316	-0.11215	0.382	0.4	1
NET1	0.338515	-0.28323	0.094	0.107	1
FLOT2	0.338581	0.036918	0.446	0.423	1
SOCS3	0.338637	-0.0979278	0.2	0.217	1
FUOM	0.33888	-0.129134	0.29	0.309	1
ZDHHC14	0.338887	0.141454	0.136	0.12	1
EXOSC4	0.338943	-0.122691	0.132	0.148	1
CENPN	0.339191	-0.118297	0.123	0.138	1
SKP1	0.33922	-0.0415139	0.905	0.897	1
KMT2A	0.339784	0.159783	0.487	0.472	1
CIB1	0.340011	-0.0499461	0.794	0.813	1
PIK3CG	0.340102	0.0105184	0.542	0.574	1
AC053513.1	0.340264	0.124262	0.127	0.113	1
PPIB	0.340536	-0.0725733	0.832	0.83	1
AL451165.2	0.340547	-0.106869	0.104	0.119	1
KLHL20	0.340589	0.074224	0.271	0.251	1
AATBC	0.341543	0.213743	0.257	0.242	1
S1PR4	0.341697	0.0389374	0.697	0.694	1
VAC14	0.341698	0.123445	0.282	0.267	1
FOPNL	0.341799	0.0871787	0.153	0.138	1
RSL24D1	0.341944	0.0287075	0.742	0.746	1
ACAD10	0.342088	0.142868	0.189	0.171	1
FASTKD1	0.34296	0.130731	0.135	0.121	1
CDK5RAP2	0.343051	0.181786	0.325	0.312	1
PRPF39	0.343466	-0.144191	0.146	0.161	1
GPR65	0.343493	0.0693813	0.472	0.457	1
ANAPC7	0.343499	0.162137	0.23	0.214	1
TRDMT1	0.343575	0.228564	0.118	0.104	1
GCDH	0.343585	-0.0847028	0.124	0.141	1
GTF2I	0.343615	0.102541	0.536	0.524	1
ZC3H3	0.344061	0.424971	0.231	0.218	1
HTATIP2	0.344089	-0.0808924	0.385	0.403	1
MBD3	0.34424	0.0667397	0.25	0.229	1
MED26	0.344274	0.133129	0.245	0.226	1
TULP4	0.344537	0.0612576	0.341	0.325	1
UBE2E1	0.344752	-0.0946876	0.694	0.711	1
MHENCR	0.34482	-0.2849	0.12	0.133	1
TMEM39A	0.344865	0.198991	0.224	0.207	1
MRPL3	0.344982	0.0653851	0.34	0.319	1
STRAP	0.34507	-0.0712846	0.491	0.502	1
IL6ST	0.34521	-0.0798496	0.321	0.349	1
AC020911.2	0.345233	0.222804	0.262	0.249	1
CD47	0.345292	-0.0718211	0.753	0.762	1
SWSAP1	0.345471	-0.15862	0.099	0.112	1
KIAA0586	0.345526	0.170243	0.214	0.2	1
TAF7	0.345885	-0.0447097	0.386	0.407	1
AMZ2	0.346108	-0.0631948	0.164	0.182	1
E4F1	0.346125	-0.19321	0.12	0.135	1
C5orf22	0.346296	0.199761	0.103	0.09	1
BTK	0.347057	0.0320382	0.607	0.584	1
NDUFA3	0.347203	0.00335339	0.739	0.778	1
RNF41	0.347295	0.0631443	0.212	0.19	1
SCOC	0.34763	-0.0828502	0.147	0.161	1
ZNF433-AS1	0.347695	-0.127725	0.425	0.445	1
ATPAF1	0.347864	0.188957	0.171	0.155	1
CLK4	0.347892	-0.10606	0.2	0.214	1
MSRA	0.347984	0.106306	0.57	0.563	1
MTMR14	0.348067	0.0378594	0.618	0.605	1
DHTKD1	0.348254	0.205125	0.146	0.132	1
NBPF14	0.348577	0.109184	0.319	0.349	1
WASHC2A	0.348712	-0.121021	0.243	0.261	1
DAG1	0.348829	-0.115741	0.138	0.153	1
RP2	0.349145	0.0784342	0.661	0.651	1
NUDT15	0.349184	-0.118081	0.12	0.135	1
C11orf49	0.349213	0.115586	0.192	0.176	1
RFXANK	0.349267	-0.00531649	0.292	0.32	1
SPATA5L1	0.349446	0.281883	0.148	0.136	1
RTN1	0.349598	-0.0124037	0.507	0.551	1
BBIP1	0.349613	0.0850258	0.269	0.248	1
LINC00513	0.349649	-0.0641429	0.189	0.205	1
DCLRE1C	0.349784	0.0575189	0.312	0.288	1
RCN1	0.349859	-0.0725352	0.16	0.175	1
AMMECR1	0.350143	0.194765	0.168	0.154	1
RAB1A	0.350201	-0.00238776	0.87	0.86	1
GPD2	0.350338	-0.141862	0.368	0.381	1
CIAO2A	0.350419	-0.0553534	0.421	0.438	1
AP3S1	0.35047	-0.100689	0.53	0.538	1
DCTN5	0.35055	-0.0751906	0.213	0.233	1
HLA-DRB1	0.350872	0.0148265	0.946	0.967	1
LTV1	0.35132	0.190007	0.224	0.207	1
GARS	0.351402	0.14727	0.34	0.321	1
AC010642.2	0.351945	0.0898963	0.188	0.172	1
RNASEL	0.352172	-0.260294	0.128	0.141	1
FAR1	0.352232	0.0517003	0.77	0.751	1
RPL22	0.352239	-0.0225271	0.997	0.995	1
ALG2	0.352298	0.159971	0.157	0.141	1
CRNKL1	0.352348	-0.165292	0.19	0.204	1
PGRMC1	0.352515	0.0901963	0.221	0.203	1
CERS2	0.35252	0.0918109	0.328	0.309	1
TAOK1	0.352701	0.0575809	0.78	0.76	1
RPL8	0.352741	0.00981768	0.999	0.998	1
KIF1B	0.353002	0.0224623	0.713	0.717	1
ASXL1	0.353196	0.0956481	0.419	0.402	1
VPS26A	0.353239	-0.103376	0.549	0.564	1
AP001011.1	0.35342	-0.115199	0.184	0.199	1
ABCC10	0.353448	0.199413	0.108	0.095	1
RABEP1	0.35352	-0.0959189	0.603	0.621	1
C12orf10	0.353522	0.134351	0.339	0.317	1
CLCN6	0.353811	0.119598	0.229	0.209	1
CYTH3	0.353814	-0.0957416	0.27	0.289	1
SPTSSA	0.353967	-0.0741179	0.287	0.306	1
DMAC2L	0.353979	0.109384	0.249	0.231	1
CD300LB	0.35403	0.199476	0.163	0.149	1
TGOLN2	0.35452	0.0239503	0.786	0.794	1
RASL11A	0.354658	0.179713	0.108	0.095	1
RPE	0.354678	0.177609	0.222	0.204	1
SRPRA	0.354716	-0.0839494	0.343	0.359	1
MYLIP	0.355024	-0.0652749	0.448	0.482	1
ZNHIT6	0.355115	-0.342166	0.147	0.158	1
C14orf119	0.355197	-0.0988211	0.272	0.286	1
DOCK10	0.355515	-0.0626374	0.75	0.77	1
KHDC4	0.355564	-0.0567592	0.266	0.282	1
KIF22	0.355821	0.131513	0.345	0.335	1
PTPN1	0.355986	-0.0527201	0.602	0.635	1
TMX1	0.356114	0.127076	0.352	0.329	1
CCDC174	0.3562	0.201945	0.226	0.207	1
ARHGAP4	0.356383	0.0751654	0.738	0.741	1
TRIM23	0.356403	-0.137432	0.116	0.13	1
ACAA1	0.3565	-0.00943322	0.716	0.731	1
ATXN1	0.356818	0.0517193	0.698	0.692	1
TMEM126A	0.357055	-0.157268	0.286	0.305	1
DCAF10	0.357118	-0.107493	0.288	0.306	1
RBM10	0.357133	0.0857268	0.29	0.272	1
FNTA	0.357203	-0.117909	0.471	0.487	1
TTYH3	0.357225	0.00845475	0.726	0.703	1
FBXL5	0.35727	-0.0684344	0.782	0.777	1
ANKAR	0.357283	0.308736	0.136	0.123	1
MCM9	0.357469	0.140465	0.403	0.386	1
HS6ST1	0.35761	0.276711	0.116	0.104	1
RNPC3	0.357652	-0.141995	0.298	0.316	1
FANCC	0.357715	-0.040469	0.098	0.111	1
HNRNPL	0.357859	-0.0750351	0.507	0.525	1
TBC1D2	0.357862	0.198529	0.332	0.317	1
CCDC82	0.357922	0.0797595	0.276	0.255	1
DDX60	0.358091	-0.0883937	0.196	0.214	1
KLHL28	0.358114	-0.0919794	0.229	0.246	1
AGPS	0.358437	-0.00208409	0.541	0.569	1
TARS2	0.358481	0.284292	0.114	0.102	1
BET1L	0.358622	-0.00187128	0.152	0.171	1
SLC19A1	0.358636	-0.108068	0.152	0.167	1
GGCT	0.358646	-0.203804	0.189	0.204	1
TPP1	0.358756	0.0744558	0.652	0.637	1
TRAPPC6B	0.358844	0.24836	0.192	0.178	1
CMTR2	0.358889	0.188812	0.111	0.098	1
RABL6	0.359606	-0.0693979	0.394	0.42	1
FKBP8	0.359748	-0.0137259	0.726	0.747	1
PRCP	0.359776	0.0025441	0.537	0.559	1
CDC73	0.359812	0.0411072	0.591	0.564	1
PCYOX1L	0.359987	0.261926	0.11	0.098	1
LINC01637	0.360024	0.264901	0.127	0.116	1
ITPA	0.36003	-0.0614921	0.474	0.489	1
MBTD1	0.360082	0.0621828	0.419	0.412	1
FBL	0.360167	0.0444686	0.421	0.403	1
BRD1	0.360256	0.0270372	0.311	0.338	1
PEA15	0.360271	0.129944	0.339	0.325	1
AZI2	0.36034	0.109374	0.376	0.357	1
CKLF	0.360374	0.0916944	0.763	0.746	1
AC092944.1	0.360657	-0.0500604	0.13	0.144	1
CLOCK	0.360718	0.0356158	0.329	0.308	1
SIGIRR	0.360745	0.103499	0.495	0.481	1
PPM1K	0.360783	-0.0293138	0.095	0.109	1
PARVG	0.360976	0.0565451	0.729	0.713	1
RAP2B	0.361037	-0.0785492	0.512	0.515	1
GPATCH3	0.361072	0.290004	0.102	0.09	1
RAB3GAP2	0.36176	0.0699193	0.488	0.477	1
GLE1	0.361968	0.0711425	0.253	0.234	1
BAG5	0.362123	-0.198174	0.237	0.248	1
USP32	0.362349	-0.0498537	0.821	0.85	1
EP400	0.362484	0.161392	0.413	0.401	1
MPLKIP	0.362552	0.00697288	0.417	0.398	1
TEFM	0.362963	-0.0756412	0.13	0.144	1
UMAD1	0.363535	0.177559	0.458	0.455	1
C3orf62	0.363699	0.18518	0.106	0.093	1
GNPAT	0.363734	0.13306	0.262	0.244	1
WDR46	0.36374	0.0931383	0.294	0.274	1
TOMM5	0.363948	-0.126862	0.526	0.556	1
SUPT20H	0.363961	-0.156047	0.347	0.356	1
KLHDC2	0.364291	0.151284	0.229	0.209	1
NOLC1	0.364465	0.0892018	0.233	0.215	1
LPCAT2	0.36455	0.0894315	0.623	0.634	1
PNRC2	0.36456	-0.0589472	0.517	0.54	1
MPG	0.364771	-0.125468	0.415	0.428	1
FAM168A	0.365117	0.0484296	0.52	0.497	1
WARS2	0.365189	0.0362141	0.18	0.162	1
PHLPP2	0.365292	-0.235847	0.135	0.147	1
SLC35E2B	0.365468	-0.196639	0.114	0.127	1
DALRD3	0.365522	0.105665	0.294	0.281	1
BCL3	0.365535	-0.052277	0.21	0.229	1
NOD1	0.365556	-0.0389351	0.168	0.186	1
RPIA	0.365634	0.0560702	0.282	0.261	1
LAT2	0.365831	0.0831715	0.471	0.461	1
ATF1	0.365843	0.0136199	0.292	0.311	1
MBD5	0.366711	0.063346	0.607	0.597	1
UHRF2	0.366715	-0.0535257	0.389	0.412	1
KAT8	0.366718	0.11563	0.28	0.266	1
NFE2L1	0.367156	-0.196236	0.255	0.269	1
TP53I13	0.36721	-0.129342	0.168	0.184	1
RASSF2	0.367377	-0.0463774	0.636	0.668	1
VPS41	0.367522	0.0926621	0.562	0.543	1
SDHC	0.367582	0.0620115	0.5	0.477	1
SLC12A2	0.368232	0.342236	0.131	0.118	1
TPM4	0.368334	0.0555284	0.631	0.628	1
SSBP4	0.368466	0.0941429	0.688	0.697	1
ASCL2	0.368491	0.254778	0.222	0.209	1
PSMD2	0.368822	0.148738	0.434	0.425	1
ATXN7L3	0.368884	-0.171458	0.172	0.184	1
RNF213-AS1	0.369067	0.218212	0.102	0.09	1
TERF2	0.369424	-0.148379	0.171	0.186	1
INTS2	0.369497	0.337163	0.116	0.104	1
NSUN6	0.369911	-0.0988065	0.196	0.212	1
AC009950.1	0.370086	-0.07764	0.149	0.164	1
AC104162.2	0.370086	-0.00840032	0.149	0.164	1
BNIP3L	0.370096	0.0235574	0.663	0.652	1
ANAPC11	0.370431	-0.053361	0.708	0.737	1
RANGRF	0.370528	-0.0547802	0.122	0.135	1
USPL1	0.370574	-0.0761462	0.27	0.288	1
MAIP1	0.370668	-0.20994	0.127	0.139	1
PDCD4	0.37105	0.0449099	0.693	0.707	1
ZNF862	0.371175	-0.180358	0.103	0.115	1
ITFG2	0.371618	-0.0932618	0.209	0.228	1
ID2	0.371644	0.0867446	0.888	0.889	1
DAXX	0.371649	0.118539	0.205	0.189	1
DPM2	0.371733	-0.0273772	0.217	0.235	1
CCDC12	0.371981	-0.0864287	0.783	0.781	1
MCM7	0.371988	0.260863	0.119	0.108	1
PHB	0.371997	-0.0253269	0.484	0.499	1
ZNF451	0.372552	0.10645	0.451	0.438	1
ZBTB18	0.37268	0.0840384	0.315	0.297	1
ATXN3	0.373024	-0.0738848	0.515	0.539	1
MRPL32	0.373056	-0.10327	0.253	0.272	1
FAM219B	0.373299	-0.0904725	0.097	0.11	1
ABCC3	0.373574	0.196452	0.446	0.44	1
PINX1	0.373839	0.259724	0.193	0.181	1
POLR2H	0.373869	-0.125296	0.22	0.235	1
TMEM218	0.373892	-0.2028	0.188	0.201	1
KRI1	0.373994	0.165833	0.14	0.127	1
RAB27A	0.374271	0.0713729	0.497	0.477	1
BRD8	0.37445	0.133689	0.135	0.121	1
VAMP3	0.374587	-0.0437096	0.525	0.549	1
AC010247.1	0.37475	-0.181897	0.111	0.123	1
HLA-A	0.375043	0.0172025	0.996	0.996	1
WIPF2	0.375143	0.0392776	0.427	0.4	1
GTF2E2	0.375349	-0.100986	0.362	0.384	1
ARHGAP1	0.375413	-0.0546562	0.44	0.454	1
ZDHHC2	0.375459	0.0722749	0.22	0.201	1
CWC22	0.375616	-0.125638	0.213	0.232	1
MFSD11	0.375629	0.199078	0.262	0.249	1
FAM149B1	0.375731	0.143387	0.132	0.118	1
DERA	0.375922	0.158996	0.45	0.443	1
C19orf25	0.375963	-0.0653992	0.3	0.323	1
PSMA3-AS1	0.376354	-0.0675446	0.433	0.451	1
NCF4	0.376507	-0.122728	0.344	0.361	1
GUCY1B1	0.376682	0.306359	0.102	0.091	1
CYB561A3	0.376847	-0.081012	0.209	0.224	1
RUFY3	0.377116	-0.0919634	0.495	0.506	1
ZCCHC10	0.37713	-0.165862	0.321	0.334	1
ARMCX6	0.377379	-0.0570858	0.241	0.26	1
PVR	0.377453	0.161033	0.12	0.107	1
METTL5	0.37757	-0.108282	0.278	0.291	1
OTUD4	0.377596	0.0128606	0.366	0.334	1
COG4	0.377598	0.109269	0.237	0.219	1
ZNF830	0.377639	0.242973	0.115	0.103	1
PLCB1	0.377698	0.00113848	0.443	0.424	1
NTAN1	0.377849	-0.0116007	0.372	0.4	1
U2SURP	0.378022	-0.0976037	0.598	0.613	1
POLM	0.378158	0.17668	0.151	0.136	1
KLHL42	0.378431	0.285564	0.132	0.121	1
MAP11	0.378713	0.25473	0.118	0.107	1
PEX2	0.378733	-0.0619649	0.286	0.31	1
PLPBP	0.378734	-0.0328421	0.347	0.362	1
PABPN1	0.378899	0.0561686	0.478	0.454	1
AC138123.1	0.379023	-0.0963569	0.102	0.116	1
PEX10	0.379194	-0.133602	0.101	0.113	1
GPN1	0.379389	0.0796768	0.163	0.147	1
AP1G2	0.379477	0.372122	0.168	0.158	1
SAP25	0.379962	-0.0576986	0.139	0.155	1
THRA	0.379981	-0.261091	0.097	0.108	1
NIT2	0.380038	-0.130019	0.135	0.15	1
PLEKHO1	0.381202	0.0393695	0.825	0.808	1
GPR137	0.38125	-0.275304	0.131	0.142	1
AMBRA1	0.381345	0.0582949	0.533	0.517	1
MORC2	0.381376	0.288753	0.123	0.112	1
TNFRSF14	0.381539	-0.0587405	0.646	0.665	1
ST3GAL2	0.381596	-0.0415505	0.282	0.302	1
SMC4	0.381691	-0.133524	0.335	0.351	1
SNUPN	0.381783	0.0699123	0.216	0.199	1
EXOC3	0.382517	0.195707	0.347	0.332	1
PGPEP1	0.382768	0.306097	0.204	0.189	1
PDZD8	0.382815	-0.0205295	0.448	0.472	1
CSNK1G3	0.382989	0.127101	0.397	0.384	1
BRMS1L	0.383058	-0.24108	0.14	0.154	1
SLC35B1	0.383072	-0.160481	0.246	0.263	1
FAM174C	0.383139	0.0824945	0.516	0.499	1
SIRT2	0.383474	-0.091086	0.437	0.451	1
CUTA	0.383498	-0.0283994	0.536	0.548	1
BTBD3	0.383591	0.191982	0.107	0.095	1
GPALPP1	0.383682	0.00546143	0.184	0.166	1
ZNF121	0.383751	0.0903773	0.157	0.143	1
BRCA2	0.383909	0.180652	0.103	0.092	1
MICU1	0.384156	0.0469162	0.749	0.742	1
CDK8	0.384219	0.0340151	0.345	0.326	1
HEXA	0.384385	0.10355	0.276	0.257	1
CMTM4	0.38448	0.273771	0.128	0.117	1
CAMK2D	0.384554	0.090199	0.443	0.422	1
RPL32	0.384786	0.0251921	1	0.999	1
ROCK2	0.384828	0.0923131	0.466	0.447	1
EIF4EBP3	0.384893	-0.246743	0.177	0.189	1
LMNB2	0.385012	-0.344457	0.099	0.109	1
CLN5	0.385028	-0.115708	0.247	0.264	1
RGS12	0.385367	-0.0890297	0.423	0.434	1
RBM42	0.385371	-0.0238619	0.323	0.34	1
LPAR6	0.385391	-0.111054	0.48	0.491	1
TUBB	0.385823	-0.039284	0.647	0.665	1
EXTL3	0.385836	0.103024	0.179	0.165	1
BUB3	0.385854	-0.0669329	0.317	0.336	1
NUFIP2	0.385857	0.0609351	0.771	0.756	1
MINDY2	0.385874	-0.122718	0.218	0.232	1
BPGM	0.385876	-0.190465	0.099	0.11	1
STK25	0.385991	0.229737	0.237	0.224	1
HLA-DMB	0.386167	0.120185	0.429	0.415	1
FAM102B	0.38619	0.201762	0.36	0.342	1
GPATCH2	0.386213	-0.1962	0.307	0.318	1
NCOR2	0.386235	0.0124351	0.774	0.742	1
BAG4	0.386323	-0.137048	0.291	0.308	1
COQ8B	0.386401	0.128954	0.177	0.163	1
UBE2V2	0.386443	0.111503	0.417	0.404	1
BIN3	0.386498	-0.149497	0.389	0.392	1
SLC9A1	0.386818	0.353822	0.266	0.261	1
CHRAC1	0.386912	0.0686839	0.325	0.303	1
RNF115	0.38698	-0.0550859	0.362	0.386	1
WDR75	0.386984	0.179083	0.172	0.156	1
ALG6	0.387011	0.125746	0.139	0.124	1
GATAD2A	0.387516	-0.0709515	0.644	0.657	1
TMEM38B	0.387567	-0.180008	0.167	0.181	1
HBS1L	0.387737	0.0753196	0.321	0.306	1
IGHA1	0.387966	-0.448413	0.114	0.124	1
TRAK2	0.388276	-0.00516255	0.241	0.258	1
RBM6	0.388295	0.0819201	0.745	0.752	1
DNTTIP2	0.3883	0.145691	0.361	0.343	1
CYB5R3	0.388348	-0.0222124	0.443	0.471	1
TRIM52	0.388523	-0.145812	0.124	0.138	1
ATXN2	0.388611	0.0934447	0.618	0.614	1
SEC22B	0.388619	-0.0697495	0.25	0.266	1
BAX	0.388629	-0.0597372	0.788	0.79	1
AGA	0.388672	0.13409	0.202	0.188	1
ROCK1	0.388855	0.0208705	0.906	0.902	1
DNM1L	0.388948	-0.0493716	0.516	0.538	1
SWT1	0.388955	0.275561	0.11	0.098	1
COX18	0.389053	-0.0750746	0.111	0.124	1
POGK	0.389143	-0.244789	0.217	0.226	1
AP002336.2	0.389941	-0.224876	0.167	0.177	1
ZNF274	0.390454	-0.149497	0.161	0.175	1
RUNX1	0.390476	0.0519249	0.726	0.72	1
ZNF721	0.390876	0.131226	0.323	0.307	1
HMOX2	0.390959	-0.0731509	0.331	0.349	1
PPIL4	0.391593	0.187263	0.324	0.312	1
DYSF	0.392044	0.222731	0.142	0.129	1
ZNF296	0.392072	0.14184	0.131	0.118	1
PEX3	0.392245	-0.199603	0.091	0.102	1
PUS1	0.392408	0.114768	0.115	0.101	1
LRRC57	0.392441	0.144572	0.206	0.191	1
SMG1	0.392449	0.0248358	0.725	0.697	1
CAP1	0.392507	0.0110705	0.981	0.978	1
CARD8	0.392587	-0.1442	0.566	0.551	1
NLRP1	0.392957	-0.0918853	0.697	0.714	1
MTMR6	0.392991	0.115195	0.529	0.523	1
NXPE3	0.393006	0.221166	0.184	0.171	1
NUP107	0.393135	0.0762326	0.242	0.226	1
ERCC4	0.393256	-0.182295	0.122	0.134	1
FXR2	0.393502	0.144659	0.127	0.113	1
FMC1	0.393839	-0.190127	0.173	0.187	1
TOR1B	0.393878	-0.0471722	0.185	0.2	1
ATAD3A	0.393917	-0.108885	0.093	0.104	1
AC242988.2	0.394123	0.214322	0.112	0.1	1
KCTD18	0.394163	0.306183	0.118	0.107	1
IMPA2	0.394257	0.0692243	0.396	0.375	1
TASOR2	0.394502	-0.0325838	0.492	0.514	1
ENO1	0.394766	-0.0384	0.948	0.961	1
GNA12	0.394835	0.12131	0.352	0.341	1
LAMTOR3	0.394858	-0.0628925	0.302	0.314	1
TRIM27	0.394888	0.101136	0.303	0.287	1
AL355075.4	0.394889	0.254759	0.127	0.116	1
NFE2	0.395264	-0.175071	0.216	0.232	1
LMNB1	0.395342	-0.165642	0.114	0.125	1
KIAA0232	0.395371	0.120507	0.578	0.579	1
SNRPE	0.395384	-0.0678302	0.634	0.64	1
NXT1	0.39555	-0.101982	0.304	0.317	1
TTC28-AS1	0.395768	0.0595755	0.156	0.142	1
TBC1D32	0.395775	0.199128	0.116	0.104	1
MRPS23	0.395921	0.0793803	0.372	0.354	1
SLC25A25	0.396485	-0.170832	0.52	0.531	1
SESN2	0.396884	-0.248046	0.171	0.184	1
ASB7	0.396922	-0.234007	0.091	0.101	1
ACOT7	0.396971	-0.10049	0.106	0.118	1
DDX55	0.397104	-0.147131	0.136	0.151	1
MOAP1	0.397435	-0.267907	0.104	0.115	1
DHDDS	0.397684	0.18517	0.204	0.188	1
FBXW11	0.39782	0.0884367	0.602	0.6	1
HSPA4	0.397847	0.068329	0.467	0.448	1
SNU13	0.397881	-0.0363387	0.79	0.811	1
HINT3	0.398145	-0.125498	0.098	0.11	1
TLK1	0.39831	0.00920441	0.627	0.62	1
PPIE	0.398335	-0.0695631	0.23	0.245	1
BIN2	0.39848	0.0167546	0.905	0.897	1
VEZT	0.39849	0.082117	0.381	0.366	1
TNS3	0.39893	0.206486	0.426	0.422	1
BRD9	0.398947	-0.146793	0.321	0.332	1
ZNF346	0.399083	-0.203046	0.099	0.111	1
NDRG3	0.399159	-0.0493703	0.187	0.167	1
ZFPM1	0.399276	-0.0920833	0.233	0.247	1
RAP2C	0.399301	0.0843778	0.319	0.302	1
ZNF410	0.399493	0.127084	0.373	0.363	1
PTS	0.39966	0.067009	0.466	0.455	1
AC022217.3	0.399757	-0.0106211	0.731	0.762	1
SMIM13	0.400103	-0.023467	0.12	0.134	1
AC078845.1	0.400118	-0.206187	0.168	0.181	1
LRP5L	0.40012	0.159216	0.171	0.157	1
HUS1	0.400165	0.176131	0.193	0.178	1
ADI1	0.400339	-0.0616524	0.522	0.531	1
METTL16	0.400517	-0.0255557	0.262	0.278	1
SERINC3	0.401111	0.129438	0.487	0.472	1
CCDC112	0.401252	0.187081	0.266	0.25	1
LATS1	0.401793	-0.135147	0.362	0.38	1
UBTF	0.401839	0.188142	0.266	0.254	1
ALDOA	0.401843	0.0943374	0.325	0.309	1
SMARCD2	0.402144	0.0201259	0.343	0.321	1
DDX46	0.40218	0.039877	0.69	0.686	1
MEAK7	0.402257	0.179754	0.112	0.101	1
SLC30A5	0.402336	0.0558116	0.304	0.283	1
XKR6	0.402594	0.0359269	0.118	0.131	1
MAU2	0.402889	0.0475507	0.311	0.29	1
ECSIT	0.403154	0.12274	0.216	0.198	1
LARS	0.403165	0.144575	0.417	0.405	1
PPP2R5A	0.403179	0.0490377	0.717	0.729	1
AC244090.1	0.403242	-0.184594	0.106	0.117	1
MTLN	0.404144	-0.0999005	0.316	0.333	1
CHIC2	0.404205	-0.0201997	0.442	0.462	1
CTBP1	0.404399	0.0478327	0.374	0.352	1
GPAT3	0.404474	-0.156828	0.22	0.231	1
TATDN3	0.404478	-0.128941	0.376	0.387	1
NOD2	0.404724	-0.258416	0.246	0.255	1
SLTM	0.405407	-0.0524365	0.774	0.782	1
TMEM94	0.405573	0.190057	0.107	0.097	1
POLR1A	0.40567	0.296865	0.164	0.152	1
POP7	0.405751	-0.0172799	0.224	0.246	1
ELP1	0.405785	-0.0769755	0.175	0.191	1
METAP1	0.406137	-0.116449	0.209	0.227	1
MRPL55	0.406198	-0.0657023	0.353	0.372	1
JOSD2	0.40625	0.0623247	0.433	0.414	1
WDR81	0.406361	0.145784	0.19	0.177	1
RTL8A	0.406749	0.193304	0.135	0.122	1
PRRC2C	0.406847	-0.0169961	0.848	0.887	1
RIC8A	0.407058	0.159344	0.269	0.255	1
GGA1	0.407328	0.0967976	0.369	0.352	1
AC104695.4	0.407624	-0.0191083	0.163	0.179	1
MSN	0.407661	-0.000969744	0.984	0.981	1
ZNF565	0.407941	-0.0334692	0.128	0.143	1
TRIM33	0.408004	0.0253802	0.623	0.606	1
ZMYND15	0.408028	-0.0892712	0.098	0.11	1
IL18	0.408421	-0.125072	0.176	0.189	1
PTPN13	0.408557	-0.00100211	0.296	0.278	1
FGD3	0.409042	-0.0262315	0.685	0.706	1
TOPORS	0.409542	0.203244	0.169	0.158	1
STARD3NL	0.409977	0.0878044	0.313	0.299	1
PPP1R18	0.410005	0.0501427	0.635	0.626	1
PDS5A	0.41022	0.0536682	0.646	0.642	1
EBLN3P	0.410225	-0.133035	0.231	0.246	1
PYROXD1	0.410259	-0.106641	0.253	0.272	1
DEDD	0.410783	-0.169293	0.14	0.152	1
SRSF8	0.410812	-0.108482	0.097	0.108	1
C4orf3	0.410884	0.0262756	0.862	0.839	1
STK19	0.410921	0.0751518	0.164	0.15	1
FCGR1A	0.41105	-0.0928572	0.192	0.209	1
CSNK1E	0.411164	-0.298656	0.101	0.112	1
AC005280.2	0.411195	-0.055964	0.161	0.178	1
SUPV3L1	0.411373	-0.120704	0.132	0.146	1
FGD5-AS1	0.411613	-0.0634439	0.396	0.413	1
ATP11C	0.411932	0.0452624	0.354	0.334	1
FAM133B	0.412183	-0.119117	0.581	0.592	1
ATPAF2	0.41246	-0.126563	0.225	0.243	1
KCNQ1OT1	0.412474	0.163654	0.29	0.28	1
PEX7	0.412693	-0.314967	0.103	0.114	1
ALG8	0.412732	-0.177174	0.161	0.175	1
ACAD8	0.412799	0.173371	0.114	0.102	1
ZNF267	0.413008	0.182363	0.393	0.376	1
SDAD1	0.413115	0.138712	0.279	0.263	1
RANGAP1	0.413144	-0.128971	0.193	0.209	1
AGPAT1	0.413402	-0.133569	0.172	0.185	1
PDCD6	0.413425	0.031002	0.712	0.703	1
MED19	0.413901	-0.0402001	0.142	0.157	1
SLC25A26	0.414095	0.140371	0.323	0.309	1
ARL1	0.414182	-0.106154	0.218	0.232	1
WIPI2	0.41434	-0.0970086	0.562	0.589	1
PTBP3	0.414586	0.0294391	0.828	0.83	1
DOCK4	0.414616	0.0773209	0.374	0.355	1
C1RL	0.414975	-0.102082	0.164	0.179	1
ABHD18	0.415006	0.111366	0.324	0.308	1
ZNF7	0.415214	-0.251248	0.091	0.101	1
AP2B1	0.415833	0.00464073	0.565	0.549	1
ABRAXAS2	0.415871	0.0122825	0.204	0.222	1
PSMG3	0.415938	-0.0953559	0.239	0.255	1
PPM1G	0.415987	0.0708541	0.638	0.62	1
DDX23	0.41619	-0.00263627	0.237	0.216	1
NCK1	0.416256	-0.0490166	0.464	0.48	1
YRDC	0.416274	-0.0798881	0.146	0.158	1
CLEC2D	0.416387	-0.0906801	0.184	0.165	1
CNIH1	0.416407	0.110961	0.39	0.373	1
POLA1	0.416415	0.323661	0.148	0.137	1
GSPT1	0.41653	0.137328	0.526	0.516	1
TXNDC11	0.416673	0.0847772	0.614	0.603	1
DCAF7	0.416686	0.0466899	0.553	0.539	1
RABIF	0.416764	-0.0240817	0.267	0.289	1
ARGLU1	0.416806	0.0504815	0.702	0.691	1
SLC35E4	0.416859	0.357995	0.119	0.109	1
DMWD	0.416986	0.0727689	0.114	0.101	1
PAK1IP1	0.417045	-0.151446	0.138	0.151	1
PPP1R35	0.417297	-0.124884	0.176	0.189	1
PHF3	0.4173	0.0528569	0.66	0.659	1
ARID5A	0.417642	0.222391	0.278	0.268	1
TRPC4AP	0.417682	0.0977672	0.59	0.586	1
SNAP23	0.417816	0.061209	0.558	0.554	1
C1orf162	0.417859	-0.0579893	0.951	0.952	1
QARS	0.418178	0.0914833	0.402	0.386	1
CARD9	0.418181	-0.103986	0.331	0.344	1
SEPTIN11	0.418284	-0.130088	0.164	0.178	1
YME1L1	0.418448	-0.0508462	0.685	0.714	1
HDAC8	0.418531	0.101676	0.429	0.413	1
SEC23A	0.418853	-0.140231	0.295	0.313	1
C1orf174	0.418911	0.114863	0.208	0.194	1
PLEKHJ1	0.41898	-0.0941394	0.499	0.519	1
GOLPH3	0.419114	-0.0481435	0.636	0.651	1
ARL11	0.419128	0.0290183	0.282	0.257	1
VPS13D	0.419655	0.0434998	0.566	0.554	1
CUL4B	0.419797	0.17415	0.148	0.135	1
AC005670.3	0.419942	0.159793	0.168	0.155	1
NELFCD	0.419958	0.0212941	0.251	0.232	1
PPP1R8	0.420034	0.161252	0.144	0.132	1
NUTM2B-AS1	0.42016	0.0824667	0.512	0.501	1
SIKE1	0.420231	-0.129131	0.187	0.2	1
TIMM13	0.420251	0.077032	0.562	0.54	1
C1orf43	0.420515	0.107089	0.591	0.592	1
ZNF490	0.420785	0.130846	0.18	0.164	1
CERS5	0.420902	-0.0207002	0.347	0.366	1
ARL2	0.42112	-0.147214	0.308	0.323	1
TPGS1	0.421176	0.0947536	0.339	0.326	1
KCNMB1	0.421223	-0.13787	0.126	0.138	1
CYP20A1	0.421477	0.0578088	0.478	0.468	1
IP6K2	0.422015	-0.114671	0.369	0.378	1
ENTPD3-AS1	0.422141	-0.260734	0.099	0.11	1
FTL	0.422253	-0.0147322	1	1	1
CYFIP2	0.422259	-0.012523	0.642	0.635	1
TMEM65	0.422375	-0.0306911	0.349	0.366	1
TNF	0.422609	-0.438662	0.224	0.23	1
PRKAR2B	0.423048	0.0558907	0.152	0.138	1
CBLL1	0.423109	-0.0967277	0.189	0.203	1
CINP	0.423226	0.137312	0.263	0.249	1
EIF2AK3	0.423232	0.113429	0.341	0.369	1
RMDN1	0.42326	0.113525	0.319	0.301	1
IDS	0.423549	0.0894013	0.574	0.569	1
ARCN1	0.423654	0.0642795	0.374	0.359	1
NSMCE1	0.423958	-0.0719681	0.271	0.288	1
PPP5C	0.424079	0.0975811	0.177	0.164	1
TSFM	0.424143	-0.171172	0.138	0.149	1
PSMD14	0.424164	0.0660178	0.38	0.353	1
EBAG9	0.42429	-0.078583	0.189	0.203	1
KCNQ1	0.424742	-0.0421198	0.485	0.511	1
CIITA	0.424901	-0.152799	0.272	0.289	1
PDE12	0.425085	-0.13625	0.153	0.167	1
MFSD12	0.425256	-0.0448338	0.574	0.604	1
TANK	0.425446	0.125965	0.844	0.862	1
KIFAP3	0.42553	0.0899242	0.251	0.275	1
ATG4D	0.425685	-0.271072	0.09	0.1	1
ST14	0.42585	-0.252346	0.094	0.104	1
TAGLN	0.425971	-0.0994951	0.442	0.466	1
ZNF780A	0.425982	0.0831948	0.183	0.167	1
MRPL35	0.426122	-0.094826	0.181	0.191	1
C11orf54	0.426195	-0.219769	0.12	0.131	1
UHMK1	0.426224	-0.0517493	0.439	0.459	1
KLHL12	0.426703	0.0652944	0.124	0.113	1
MAP2K7	0.426848	0.154516	0.212	0.199	1
VPS52	0.426894	0.27586	0.108	0.098	1
HAVCR2	0.427138	0.000462354	0.352	0.324	1
ARL13B	0.427187	-0.210549	0.149	0.161	1
TECR	0.427316	0.0834456	0.384	0.366	1
AGO3	0.427368	-0.0575452	0.636	0.657	1
SLC15A2	0.427708	0.136439	0.192	0.177	1
FFAR2	0.427935	-0.176978	0.226	0.237	1
PPCS	0.428665	0.0891208	0.607	0.586	1
SELENOM	0.428699	-0.136986	0.102	0.113	1
CDK17	0.428707	-0.0885749	0.611	0.629	1
CCDC18	0.428849	0.0438027	0.353	0.341	1
LRBA	0.429011	0.0934935	0.511	0.499	1
LINC01184	0.429025	-0.0422249	0.139	0.152	1
AC018682.1	0.429113	-0.156169	0.148	0.16	1
ME2	0.429243	-0.0349109	0.602	0.631	1
EXOG	0.42937	0.109739	0.119	0.107	1
MAP2K2	0.430005	-0.022291	0.7	0.71	1
SHLD2	0.43014	0.0239834	0.495	0.47	1
CPNE1	0.430388	-0.0290064	0.447	0.466	1
WDSUB1	0.431139	-0.164759	0.14	0.152	1
CPSF1	0.431223	0.121692	0.161	0.147	1
ZNF37A	0.431583	0.0949659	0.176	0.162	1
MADD	0.431757	0.0524053	0.352	0.33	1
BAHD1	0.431952	-0.219998	0.122	0.134	1
PCIF1	0.432082	0.0828629	0.192	0.177	1
NME4	0.432289	0.178744	0.164	0.152	1
GSAP	0.432394	-0.0849126	0.489	0.507	1
KIF9-AS1	0.432568	0.210044	0.152	0.141	1
METTL9	0.432715	0.119146	0.516	0.509	1
METAP2	0.432716	0.0836528	0.418	0.401	1
TOMM6	0.433252	-0.0176774	0.94	0.928	1
TMED10	0.433435	-0.120589	0.507	0.517	1
LRCH1	0.433472	-0.120911	0.415	0.43	1
NR1D2	0.433561	0.089884	0.513	0.487	1
C21orf91	0.433707	-0.15393	0.131	0.142	1
TMEM170B	0.433955	-0.0182951	0.48	0.462	1
TBL3	0.434264	0.262864	0.106	0.095	1
RCL1	0.434444	-0.0827185	0.103	0.115	1
MPHOSPH10	0.434479	-0.0933078	0.229	0.246	1
ZNF688	0.434792	-0.187536	0.193	0.205	1
DUSP7	0.434892	0.0800169	0.231	0.215	1
SIPA1L1	0.435306	0.0670488	0.94	0.95	1
CFLAR-AS1	0.435473	-0.193774	0.098	0.108	1
SLC35E1	0.435507	0.0421438	0.218	0.238	1
RAE1	0.435643	-0.128353	0.325	0.34	1
TRABD	0.435879	0.0418501	0.446	0.429	1
UBXN2A	0.435929	-0.0535252	0.315	0.334	1
ADAM9	0.435969	0.0295958	0.307	0.284	1
IDNK	0.436111	-0.169579	0.115	0.126	1
AC025171.3	0.436381	0.106672	0.102	0.09	1
MAGED1	0.436591	0.270879	0.111	0.101	1
STX5	0.436881	-0.113472	0.602	0.604	1
SNRNP70	0.436912	0.0828109	0.512	0.509	1
AP2A2	0.436958	0.0825899	0.414	0.395	1
UBA3	0.437186	-0.0651725	0.426	0.443	1
SLC36A4	0.437408	0.0740361	0.331	0.312	1
ACP1	0.437468	-0.0903531	0.364	0.376	1
PLPPR2	0.437538	-0.0793777	0.169	0.183	1
MFN1	0.437788	-0.0862303	0.23	0.242	1
CHD7	0.437875	0.203105	0.183	0.17	1
ZFP36L1	0.437895	-0.0177119	0.721	0.742	1
LRRC37B	0.437934	0.0292305	0.127	0.141	1
DOCK7	0.43795	0.147219	0.218	0.202	1
SRP9	0.438203	0.0215004	0.653	0.641	1
GDAP2	0.438206	0.0792387	0.39	0.372	1
ANKH	0.438206	-0.173165	0.222	0.232	1
MRPS9	0.438561	-0.00502785	0.189	0.204	1
PSMD9	0.438954	-0.0435275	0.607	0.634	1
RFX1	0.440085	0.00158411	0.261	0.242	1
ARL6IP4	0.440109	0.0420549	0.942	0.922	1
L3MBTL3	0.440155	-0.105871	0.415	0.432	1
MIIP	0.440366	-0.111081	0.344	0.363	1
EIF3E	0.441219	0.0302253	0.902	0.898	1
IGFLR1	0.441749	-0.139252	0.435	0.44	1
MYSM1	0.442029	0.0765781	0.343	0.323	1
KMT2E-AS1	0.442034	-0.150156	0.276	0.286	1
WDR59	0.442238	-0.0197425	0.209	0.225	1
SULF2	0.442427	-0.000174166	0.742	0.72	1
MLYCD	0.442641	0.109929	0.167	0.153	1
COMMD9	0.442667	-0.0443065	0.526	0.537	1
AL132709.8	0.442714	-0.0637144	0.176	0.189	1
AL139807.1	0.442924	-0.143291	0.098	0.109	1
ZNF124	0.443089	0.0937843	0.262	0.246	1
RECQL	0.443113	0.00593148	0.413	0.382	1
DCPS	0.443125	-0.162185	0.282	0.292	1
NEK4	0.44331	0.0965767	0.172	0.159	1
ATP6AP1	0.443337	0.0305177	0.534	0.506	1
GSTZ1	0.443409	0.302081	0.149	0.139	1
PIGBOS1	0.443641	0.0783456	0.335	0.316	1
YIPF1	0.444255	-0.0658671	0.205	0.218	1
SRRM1	0.444431	0.0603063	0.8	0.791	1
ABTB1	0.444443	0.0862218	0.385	0.371	1
TRIQK	0.444525	0.126527	0.336	0.321	1
CREBRF	0.444568	0.0663218	0.59	0.593	1
SRSF6	0.44482	0.166269	0.409	0.412	1
PTGIR	0.444866	-0.159973	0.222	0.235	1
IBTK	0.444891	0.0840455	0.437	0.419	1
ICK	0.445202	0.100544	0.107	0.095	1
MBD1	0.446321	0.0594636	0.19	0.209	1
GOSR2	0.446488	-0.0714621	0.347	0.363	1
IGF2BP2	0.446763	-0.13771	0.266	0.279	1
HNRNPUL1	0.446901	-0.111684	0.489	0.505	1
MEX3C	0.446959	0.184524	0.205	0.192	1
CASP8AP2	0.447038	-0.160825	0.192	0.204	1
PAK1	0.447554	-0.0349582	0.806	0.806	1
LIX1L	0.447612	0.145203	0.177	0.167	1
LENG1	0.447774	-0.183455	0.233	0.241	1
YDJC	0.448087	-0.0720247	0.144	0.157	1
NUS1	0.44809	-0.0784334	0.354	0.369	1
AL138756.1	0.448231	0.165694	0.118	0.107	1
PKM	0.448356	0.0315378	0.882	0.856	1
COX19	0.448607	-0.00331847	0.335	0.353	1
MICB	0.448724	-0.0574959	0.103	0.115	1
HEIH	0.449088	-0.110489	0.312	0.325	1
FAM157C	0.449336	0.021455	0.217	0.201	1
GMEB1	0.449523	0.0773181	0.324	0.303	1
CBX3	0.449597	0.0741533	0.692	0.7	1
NOC4L	0.449691	-0.0540294	0.152	0.166	1
KLHL15	0.44985	-0.101642	0.349	0.369	1
SCML1	0.450008	0.204894	0.14	0.155	1
PFDN4	0.450474	-0.134149	0.327	0.34	1
KMT2D	0.450487	0.0619512	0.28	0.262	1
PLEKHO2	0.450812	0.0723582	0.586	0.565	1
RMI1	0.451262	0.119834	0.132	0.12	1
BCL7C	0.451394	0.121335	0.417	0.415	1
CARNMT1	0.45156	0.114806	0.157	0.146	1
AGFG1	0.451757	0.034296	0.787	0.773	1
UFC1	0.451828	-0.0760695	0.687	0.686	1
BTN2A1	0.451958	0.101228	0.198	0.186	1
TRIM26	0.452093	-0.0884859	0.38	0.393	1
MLST8	0.452395	-0.0769302	0.108	0.119	1
TM2D1	0.452529	-0.0853471	0.406	0.424	1
SEH1L	0.452646	-0.05126	0.266	0.28	1
GBF1	0.4527	0.0122355	0.64	0.613	1
SNX17	0.452792	0.0531183	0.667	0.646	1
MINK1	0.45284	0.101052	0.274	0.261	1
POC5	0.453143	-0.00466112	0.115	0.127	1
ERAL1	0.453219	-0.0847345	0.106	0.117	1
PUSL1	0.453371	-0.0452311	0.119	0.132	1
ZC3H6	0.453399	0.121509	0.173	0.16	1
NPHP4	0.453518	0.0536885	0.116	0.105	1
RFK	0.453539	-0.107622	0.286	0.298	1
PRR14	0.453866	-0.158632	0.139	0.15	1
CYTH2	0.454721	0.202006	0.213	0.204	1
DNAJB12	0.455162	-0.0379428	0.417	0.422	1
EMD	0.455176	-0.149805	0.222	0.234	1
C5AR2	0.455306	-0.0509424	0.331	0.347	1
RILP	0.455697	-0.0378407	0.112	0.125	1
CTPS1	0.455869	-0.238218	0.111	0.121	1
BLZF1	0.456059	0.0588898	0.157	0.144	1
FAM13B	0.456421	0.0746429	0.66	0.656	1
PRAM1	0.456424	0.0481732	0.811	0.788	1
PPP6R1	0.456542	-0.126105	0.444	0.446	1
ZMAT5	0.456596	-0.0512416	0.217	0.227	1
PLXND1	0.456717	0.184738	0.278	0.266	1
IMPDH2	0.456771	0.113673	0.276	0.264	1
TMEM141	0.456875	0.07126	0.472	0.465	1
SUPT5H	0.456898	0.0873312	0.415	0.412	1
C1QA	0.456948	0.0131288	0.291	0.312	1
COG2	0.457026	0.153807	0.27	0.254	1
ISCA1	0.457061	-0.0731412	0.306	0.318	1
ZNF586	0.457184	-0.107119	0.175	0.187	1
DIMT1	0.457225	0.0835374	0.185	0.171	1
PATL2	0.457601	-0.00602732	0.206	0.221	1
SMAD4	0.457617	0.0704776	0.414	0.402	1
DAZAP1	0.457807	-0.0296919	0.459	0.486	1
ZNF561	0.457892	0.247078	0.107	0.096	1
SH2B2	0.458064	-0.0622259	0.352	0.367	1
DNAJB11	0.45848	-0.0747095	0.336	0.351	1
ZBTB1	0.458481	0.0853404	0.548	0.537	1
H2AFJ	0.458618	-0.0641233	0.54	0.547	1
SF3B1	0.458739	0.0635031	0.747	0.781	1
SNRK	0.458751	-0.0345806	0.57	0.597	1
RPL28	0.458806	0.0127079	0.999	1	1
HECTD4	0.458826	0.088131	0.524	0.512	1
FGGY	0.458886	-0.00548913	0.135	0.149	1
NOL4L	0.458898	0.0167361	0.425	0.416	1
COPG1	0.458941	-0.102696	0.259	0.272	1
B3GALT4	0.459177	-0.106139	0.208	0.221	1
SBNO1	0.459267	-0.0472381	0.448	0.458	1
RAB21	0.459294	-0.0913747	0.517	0.52	1
ARHGAP5	0.459564	-0.225601	0.159	0.17	1
ATAD1	0.459581	-0.0790068	0.231	0.244	1
HMG20A	0.460149	0.0278539	0.194	0.181	1
PIGP	0.46022	-0.0748074	0.18	0.193	1
ANPEP	0.460558	0.119352	0.323	0.312	1
RANBP9	0.460816	0.0998946	0.574	0.561	1
STK4	0.461333	0.0338411	0.824	0.83	1
HDDC3	0.461412	0.166414	0.194	0.181	1
TDRD3	0.461423	0.0918835	0.308	0.29	1
MCPH1	0.461584	-0.186981	0.32	0.331	1
MTHFD2L	0.461843	0.0415467	0.218	0.202	1
CNIH4	0.461857	0.103948	0.651	0.647	1
UBE2Q2	0.462061	-0.0826261	0.434	0.441	1
NBPF11	0.462111	0.115125	0.163	0.148	1
KCTD7	0.462153	0.0063695	0.302	0.278	1
USP8	0.462229	0.0533343	0.663	0.646	1
SLK	0.462537	0.0593125	0.345	0.329	1
TATDN1	0.462746	-0.104038	0.197	0.209	1
ABHD13	0.46276	0.059228	0.228	0.216	1
IFT52	0.463083	-0.115935	0.119	0.131	1
KIAA1841	0.463305	0.0890264	0.163	0.15	1
PCID2	0.463464	-0.110166	0.247	0.261	1
SNX10	0.463719	0.0265862	0.798	0.795	1
BEX4	0.463739	0.0124673	0.138	0.151	1
POLR3GL	0.463877	-0.0519459	0.345	0.36	1
PDE7B	0.464055	0.153032	0.155	0.142	1
BAIAP2	0.464091	-0.0382144	0.164	0.15	1
HNRNPA0	0.464387	-0.0943042	0.509	0.515	1
TRA2B	0.464413	0.0095993	0.893	0.902	1
FARSA	0.464569	-0.0518318	0.212	0.228	1
PRKCD	0.464755	-0.0451679	0.622	0.627	1
FLOT1	0.464794	-0.200447	0.295	0.305	1
NR2C2	0.465081	0.114046	0.376	0.356	1
BAZ2A	0.465253	-0.056266	0.499	0.511	1
TBC1D9B	0.465364	-0.0393646	0.321	0.345	1
RPN2	0.465634	0.0415137	0.643	0.627	1
COMMD7	0.465653	0.0349695	0.541	0.526	1
PARP8	0.466105	0.185889	0.389	0.374	1
FURIN	0.466134	0.132567	0.161	0.15	1
IFFO2	0.466196	0.132689	0.237	0.255	1
CCDC77	0.466424	-0.0746655	0.112	0.101	1
LENG8	0.466874	-0.00241936	0.533	0.517	1
WDR61	0.46709	-0.0563989	0.308	0.323	1
ACAD9	0.467195	-0.0962172	0.135	0.147	1
RPUSD1	0.467198	-0.0833013	0.103	0.114	1
BTBD11	0.467476	-0.152014	0.135	0.148	1
SERF2	0.46759	-0.00986428	0.996	0.999	1
RARS	0.467625	0.0268994	0.347	0.332	1
MED16	0.467635	0.0756537	0.205	0.192	1
CEBPG	0.467834	-0.000956602	0.34	0.369	1
SETDB1	0.467957	-0.0660227	0.296	0.308	1
KIAA0100	0.468002	0.00749969	0.417	0.397	1
PREPL	0.46802	0.133829	0.165	0.152	1
R3HCC1L	0.468041	0.0756089	0.569	0.559	1
PTPN9	0.468198	-0.0901997	0.478	0.481	1
ZDHHC13	0.468391	0.179047	0.12	0.11	1
SDHAF1	0.468541	-0.107361	0.216	0.226	1
SREK1	0.468549	-0.0212524	0.446	0.458	1
MMS22L	0.468964	-0.267392	0.138	0.147	1
FAM198B-AS1	0.469618	-0.267426	0.112	0.123	1
ABL2	0.469754	0.115953	0.198	0.187	1
NME3	0.470186	-0.0646537	0.505	0.512	1
PTCD3	0.470194	0.116283	0.228	0.212	1
PDHB	0.470478	-0.128444	0.349	0.355	1
PIWIL4	0.4709	0.237407	0.163	0.152	1
CCT7	0.470928	-0.0672774	0.474	0.494	1
IVNS1ABP	0.471085	0.0334382	0.335	0.317	1
GABBR1	0.471778	0.0706054	0.343	0.332	1
SF3B4	0.47204	-0.106208	0.259	0.275	1
EPG5	0.472185	0.0203409	0.329	0.306	1
AL162253.2	0.472454	0.151697	0.247	0.238	1
NHEJ1	0.472475	0.224792	0.196	0.184	1
CUL4A	0.4725	0.0940868	0.538	0.528	1
NCOR1	0.472501	0.0136634	0.849	0.824	1
PYURF	0.472547	-0.0870251	0.481	0.497	1
DUSP18	0.472966	0.180165	0.245	0.235	1
HIF1AN	0.473275	-0.00213181	0.149	0.138	1
LINC00174	0.473365	0.200048	0.139	0.128	1
ZC3H18	0.473377	0.103658	0.361	0.349	1
TMEM259	0.473434	-0.0301566	0.332	0.34	1
NKTR	0.473456	-0.0854761	0.735	0.739	1
GCFC2	0.473776	0.0841064	0.111	0.101	1
SLC66A2	0.473907	0.0914936	0.581	0.588	1
DYNC1LI2	0.473916	0.0571693	0.352	0.338	1
GNL3	0.474138	-0.0399801	0.2	0.212	1
YIPF5	0.474302	0.0106128	0.218	0.229	1
HIVEP2	0.474407	0.0559509	0.317	0.301	1
ACOX1	0.47452	0.0178045	0.243	0.228	1
SOCS7	0.474613	-0.0335933	0.124	0.112	1
NGDN	0.475173	-0.0749678	0.22	0.235	1
ZNF91	0.475185	0.114513	0.176	0.161	1
WDR60	0.475204	0.0333348	0.131	0.118	1
RPL26L1	0.475229	-0.0514612	0.316	0.329	1
SAP30L	0.475304	0.133506	0.209	0.197	1
NAGA	0.475677	0.0423283	0.503	0.486	1
PSMB7	0.476054	-0.0349033	0.655	0.674	1
ARMC6	0.476177	0.0557413	0.115	0.106	1
TRIM56	0.476222	-0.0851206	0.287	0.303	1
MPP1	0.476225	-0.0780161	0.386	0.405	1
SSBP3	0.476271	-0.119695	0.409	0.42	1
BASP1	0.476743	-0.100501	0.357	0.377	1
APOBR	0.477149	-0.0254564	0.247	0.26	1
KDM5B	0.47743	-0.0722854	0.279	0.292	1
CREM	0.477471	0.00156681	0.435	0.419	1
ENG	0.477537	-0.049321	0.205	0.22	1
CIR1	0.477698	-0.026423	0.577	0.593	1
AP000763.3	0.477699	0.0401637	0.313	0.295	1
RTCB	0.478134	-0.149568	0.409	0.416	1
CUL9	0.478218	0.254543	0.104	0.095	1
COQ9	0.478334	-0.00875733	0.184	0.198	1
ZFPL1	0.478547	-0.103213	0.134	0.144	1
USP13	0.479006	0.198133	0.128	0.117	1
HLA-DMA	0.479521	0.129942	0.586	0.598	1
PIBF1	0.479687	0.0583518	0.499	0.476	1
DDX52	0.479723	0.0227488	0.3	0.321	1
KIF5B	0.479953	-0.0670951	0.693	0.714	1
AC114763.1	0.479958	0.0868146	0.13	0.12	1
CCNDBP1	0.480063	0.0398517	0.476	0.471	1
SLC12A6	0.480068	0.110229	0.493	0.489	1
IFNAR1	0.480181	0.0681129	0.581	0.563	1
CDC34	0.480235	-0.0932824	0.269	0.279	1
DDX41	0.480284	0.0344499	0.179	0.189	1
ADSS	0.480365	-0.0964462	0.52	0.534	1
CORO7	0.480403	-0.112788	0.632	0.636	1
CD99	0.480599	0.0881285	0.411	0.399	1
ERI3	0.480911	-0.168807	0.253	0.264	1
NASP	0.481209	-0.0673636	0.456	0.464	1
HDGF	0.481247	0.0271478	0.478	0.457	1
C11orf21	0.481803	-0.106527	0.409	0.424	1
TANGO2	0.482122	0.0237169	0.407	0.396	1
OSBPL5	0.48239	0.0810953	0.307	0.292	1
PEF1	0.482474	-0.0960512	0.274	0.29	1
GNL3L	0.482672	0.0425866	0.354	0.337	1
TICAM2	0.482894	0.0160603	0.254	0.237	1
RPUSD4	0.48292	-0.0763666	0.104	0.115	1
CEP162	0.483201	0.127943	0.157	0.147	1
LDHA	0.483225	-0.0352883	0.833	0.829	1
TMED3	0.483308	-0.065244	0.336	0.353	1
ARAF	0.483323	-0.0528334	0.249	0.265	1
TIMM44	0.483336	0.12203	0.188	0.175	1
RPL19	0.483358	0.0166886	0.999	0.999	1
ABI3	0.483784	-0.069403	0.835	0.849	1
SENP5	0.483848	-0.094015	0.541	0.564	1
ANKRD26	0.483985	-0.170682	0.144	0.155	1
PUS7L	0.484047	0.0830757	0.142	0.129	1
SNAP47	0.484139	-0.188403	0.091	0.101	1
PSEN1	0.484438	0.0355023	0.829	0.85	1
RESF1	0.484445	0.0671795	0.526	0.518	1
MRFAP1	0.48524	0.0151599	0.618	0.608	1
HMGA1P4	0.485377	-0.0993752	0.163	0.175	1
GIMAP6	0.485494	0.0601066	0.259	0.244	1
LPGAT1	0.485578	0.080405	0.534	0.534	1
SMIM4	0.485869	-0.0512222	0.21	0.225	1
LGALS8	0.486029	-0.00208599	0.284	0.298	1
TRIM24	0.486143	-0.10766	0.341	0.347	1
PIP4P1	0.486345	-0.206807	0.169	0.18	1
FBXO46	0.486583	0.126445	0.139	0.127	1
ZMIZ2	0.486934	0.135805	0.16	0.149	1
GK	0.487151	0.130361	0.222	0.209	1
RBM12B	0.487711	0.0340691	0.146	0.133	1
PI4KA	0.487729	-0.0696349	0.603	0.621	1
PGLS	0.48796	-0.0403662	0.914	0.913	1
PDE7A	0.488006	0.00176958	0.29	0.298	1
INSIG2	0.488084	0.0897194	0.222	0.209	1
GALNT3	0.488178	0.189324	0.329	0.323	1
LARP1B	0.488193	0.174484	0.185	0.173	1
EML3	0.488288	0.0654798	0.18	0.167	1
FGD2	0.488884	0.0300968	0.741	0.725	1
SIL1	0.489108	0.0735085	0.52	0.511	1
TMEM127	0.489285	-0.0990344	0.435	0.441	1
TRMT1L	0.489339	0.0147313	0.18	0.192	1
EPB41	0.489548	0.034367	0.509	0.489	1
CDC14A	0.489616	0.0144757	0.467	0.445	1
CCDC200	0.489657	0.0632936	0.467	0.446	1
RPS26	0.489764	0.0794473	0.98	0.991	1
CHMP2B	0.489779	-0.0840308	0.46	0.469	1
CREBZF	0.490361	0.113778	0.197	0.186	1
PRRC1	0.490366	0.0731057	0.183	0.17	1
RAVER1	0.490495	-0.129746	0.163	0.174	1
MKNK2	0.490632	-0.00479065	0.599	0.566	1
MAP3K8	0.490772	-0.0837199	0.795	0.797	1
UEVLD	0.490786	0.0911342	0.165	0.178	1
CNNM2	0.490787	0.287462	0.157	0.15	1
PELI3	0.490903	-0.00407442	0.126	0.115	1
TMEM101	0.491066	-0.0321156	0.243	0.256	1
PNPLA2	0.491094	0.0423977	0.352	0.333	1
RPL30	0.491244	-0.00327844	1	0.998	1
AC024084.1	0.491359	0.126232	0.243	0.236	1
BPTF	0.491471	0.0509795	0.771	0.771	1
ANP32A	0.491527	-0.0180709	0.833	0.819	1
SCAF4	0.491555	-0.0679698	0.607	0.592	1
MAGED2	0.49162	-0.0990483	0.271	0.283	1
ECD	0.491754	-0.0719561	0.331	0.349	1
IL15RA	0.492316	0.0889249	0.173	0.163	1
RBM4	0.492466	0.0450025	0.606	0.574	1
DDI2	0.492502	0.211686	0.226	0.218	1
SLC7A1	0.49258	0.122925	0.188	0.178	1
YY1AP1	0.49277	-0.101597	0.419	0.429	1
ZNF384	0.492804	0.114076	0.151	0.139	1
CTDSP2	0.492826	0.0640054	0.402	0.389	1
KLHL21	0.493458	-0.160153	0.132	0.144	1
C2orf68	0.493587	-0.138294	0.167	0.178	1
CYB561D2	0.493618	0.0991905	0.393	0.388	1
VAMP4	0.493761	-0.125667	0.181	0.193	1
PXMP4	0.493868	0.138906	0.144	0.134	1
TUG1	0.494059	0.0391757	0.255	0.239	1
RNF170	0.494367	-0.246819	0.128	0.138	1
A1BG	0.494397	0.0912602	0.188	0.175	1
TBC1D10A	0.494419	-0.106353	0.29	0.298	1
HNRNPUL2	0.494515	-0.0239487	0.37	0.386	1
POGLUT1	0.495034	0.197151	0.149	0.141	1
DUSP11	0.4951	0.214321	0.146	0.135	1
RGPD8	0.495127	-0.0898429	0.097	0.106	1
CLNS1A	0.495377	-0.0603408	0.569	0.591	1
TSG101	0.495409	-0.013279	0.52	0.543	1
PPARD	0.495449	0.17059	0.243	0.235	1
MLXIP	0.495816	0.0701083	0.394	0.377	1
VCPIP1	0.496072	0.144765	0.272	0.266	1
SLC25A40	0.496078	0.043274	0.276	0.26	1
MOGS	0.496229	0.145691	0.175	0.164	1
UBA2	0.496368	0.0159297	0.468	0.452	1
DHX16	0.496483	0.162934	0.152	0.143	1
SLC43A2	0.496612	0.031458	0.798	0.771	1
SAFB	0.496894	-0.0211829	0.48	0.502	1
ZNRD2	0.496943	0.108796	0.239	0.227	1
ARHGEF3	0.497073	-0.12799	0.511	0.517	1
ZRANB3	0.497625	-0.105258	0.149	0.161	1
MSL1	0.497654	0.110055	0.274	0.264	1
LSG1	0.497739	0.16022	0.188	0.178	1
DNASE1	0.497788	0.134529	0.128	0.118	1
AKAP17A	0.498558	0.137544	0.345	0.337	1
DISC1	0.498711	0.0246588	0.635	0.667	1
VPS37B	0.498903	-0.0510331	0.443	0.468	1
COX11	0.499283	0.134278	0.118	0.109	1
LDB1	0.499472	-0.116473	0.124	0.135	1
NTHL1	0.500071	0.0575281	0.216	0.201	1
CCDC137	0.500079	-0.0320514	0.157	0.171	1
MDP1	0.500326	0.0499601	0.206	0.219	1
TOB2	0.500642	0.0952809	0.298	0.286	1
EHBP1	0.501442	0.103065	0.233	0.218	1
EID2	0.501608	0.192887	0.112	0.104	1
IFT74	0.501709	0.0344409	0.156	0.144	1
CXorf21	0.502029	0.100279	0.278	0.263	1
C2orf49	0.502507	-0.0590512	0.157	0.17	1
METTL25	0.502822	0.0560697	0.246	0.266	1
NABP1	0.502924	0.118465	0.47	0.463	1
TMUB2	0.502997	0.123505	0.284	0.27	1
MXD1	0.503112	-0.0744975	0.567	0.583	1
NUBP1	0.503116	-0.197359	0.328	0.329	1
CDC5L	0.503178	-0.0945285	0.504	0.511	1
TNFSF12	0.503432	0.083832	0.279	0.271	1
UMPS	0.50351	0.0734635	0.128	0.118	1
UNC93B1	0.503565	0.0458017	0.782	0.777	1
SLC12A7	0.503712	0.140635	0.262	0.249	1
WRAP73	0.503862	-0.00441625	0.167	0.179	1
NUBPL	0.504175	0.258638	0.185	0.176	1
TMUB1	0.504211	-0.0267659	0.183	0.197	1
QTRT1	0.504229	-0.122943	0.11	0.12	1
PAPOLG	0.504392	0.031582	0.206	0.193	1
PPA2	0.504648	-0.0383289	0.414	0.429	1
RNF6	0.504668	0.0966341	0.217	0.209	1
ZNF687	0.504751	0.12843	0.132	0.121	1
TTC3	0.504857	0.0551329	0.53	0.522	1
HDAC7	0.504981	0.00774123	0.254	0.241	1
TLNRD1	0.50539	0.0516341	0.208	0.195	1
COASY	0.505767	0.21924	0.183	0.175	1
THAP1	0.505992	-0.0723236	0.114	0.124	1
EXOSC5	0.506188	0.0802495	0.2	0.187	1
SF3A3	0.506304	0.010574	0.385	0.368	1
GOLGA4	0.506661	0.067824	0.638	0.642	1
BCL2L12	0.506913	0.31136	0.103	0.095	1
SLC35F5	0.507069	-0.013066	0.389	0.363	1
SAYSD1	0.507246	-0.161907	0.114	0.124	1
GLMN	0.507322	0.203778	0.128	0.118	1
CCDC167	0.507548	0.0283073	0.164	0.175	1
PTPN4	0.508051	-0.0102374	0.263	0.278	1
PEX14	0.508137	-0.0396761	0.274	0.293	1
ERLIN1	0.508376	0.0205325	0.119	0.108	1
METTL21A	0.508481	0.0180415	0.208	0.223	1
MRE11	0.508482	-0.010936	0.229	0.248	1
GALK1	0.508564	0.123059	0.365	0.346	1
TPD52L2	0.508577	-0.0760534	0.422	0.441	1
CASP10	0.508597	0.0848294	0.34	0.323	1
RNF167	0.509325	0.073254	0.347	0.334	1
TACO1	0.509478	-0.0527105	0.116	0.127	1
EVI5L	0.50956	-0.326377	0.099	0.107	1
HEATR6	0.509769	-0.176857	0.115	0.125	1
RYBP	0.509812	0.0155699	0.829	0.824	1
RAB5C	0.509824	-0.0515988	0.792	0.814	1
LSM14B	0.510274	-0.160457	0.138	0.147	1
SYVN1	0.510371	-0.0544666	0.11	0.12	1
MCM5	0.510459	0.201185	0.2	0.19	1
RGS19	0.51048	-0.0102587	0.906	0.916	1
ADAMTSL4	0.510991	0.040992	0.238	0.226	1
ZMAT1	0.511313	-0.128152	0.099	0.109	1
SOD1	0.511466	0.0587089	0.758	0.762	1
MAPK8IP3	0.511481	0.0909919	0.331	0.317	1
TSPYL2	0.511849	-0.182914	0.205	0.218	1
KMO	0.512493	-0.0423618	0.214	0.224	1
PDSS1	0.512729	0.00245525	0.126	0.114	1
TTLL3	0.512838	-0.0453654	0.218	0.234	1
TMBIM1	0.513021	0.0932212	0.399	0.397	1
LARP7	0.513118	-0.00095345	0.517	0.531	1
SPTY2D1	0.513154	-0.0250352	0.284	0.298	1
PIP4K2B	0.513485	0.0733967	0.116	0.106	1
MRFAP1L1	0.513679	-0.0838668	0.118	0.127	1
TOR1AIP1	0.513738	0.111534	0.427	0.417	1
PCCA	0.514077	0.107696	0.614	0.619	1
UPP1	0.514106	0.0890518	0.652	0.645	1
RHOT1	0.514173	0.104322	0.507	0.504	1
PDS5B	0.514181	0.0122303	0.667	0.644	1
ATXN10	0.514438	0.058158	0.604	0.591	1
ZNF322	0.514506	0.115773	0.128	0.118	1
TAF6	0.514553	-0.13068	0.115	0.125	1
WASHC2C	0.514629	0.00254534	0.366	0.339	1
NMD3	0.514656	-0.0350531	0.201	0.213	1
MDFIC	0.514665	-0.0395645	0.519	0.54	1
SMG9	0.515113	-0.00876985	0.172	0.158	1
NRGN	0.515402	-0.107517	0.439	0.443	1
CYBA	0.515671	0.0249041	1	1	1
TMEM18	0.515777	0.0939657	0.275	0.258	1
EIF4A3	0.515978	0.0373733	0.53	0.518	1
ZNF160	0.516175	0.0914364	0.181	0.194	1
WDTC1	0.516393	-0.134463	0.201	0.211	1
IFIT5	0.51654	-0.0287693	0.106	0.115	1
ADPRHL2	0.516793	0.0334924	0.267	0.249	1
ACTR1A	0.517012	0.0406726	0.454	0.437	1
SNX2	0.517017	0.0298815	0.852	0.834	1
AL390728.6	0.517134	-0.123297	0.107	0.116	1
MRPS12	0.517206	0.0862912	0.476	0.469	1
SF3B2	0.517336	-0.0240121	0.646	0.66	1
AC010894.3	0.517368	-0.136702	0.332	0.335	1
PMPCA	0.517411	-0.00803795	0.192	0.204	1
GID8	0.517483	-0.0515398	0.369	0.394	1
MAPK7	0.517551	-0.0918996	0.147	0.158	1
SKIV2L	0.517622	-0.0348176	0.106	0.097	1
RYR1	0.517655	-0.123412	0.114	0.103	1
ALDH16A1	0.518007	0.100274	0.386	0.373	1
B3GNT2	0.518055	-0.196271	0.272	0.281	1
CALML4	0.518392	-0.0578516	0.651	0.643	1
DUSP10	0.518402	0.0894402	0.164	0.155	1
HEBP1	0.518511	-0.00704113	0.356	0.382	1
EIF3H	0.518753	0.0253011	0.921	0.92	1
STAU2	0.518997	-0.0736985	0.434	0.441	1
COPE	0.51903	-0.0281443	0.865	0.866	1
CNOT8	0.519236	0.0982987	0.439	0.422	1
XPO1	0.519976	-0.010549	0.628	0.614	1
ATP10A	0.520461	0.129141	0.164	0.155	1
GATD3B	0.520629	0.0351457	0.208	0.192	1
RNF216	0.520702	0.000272733	0.587	0.559	1
LOXL3	0.520759	0.0203376	0.172	0.185	1
RAB2A	0.521207	-0.00240753	0.915	0.926	1
EDEM1	0.521389	0.145506	0.258	0.244	1
CDK16	0.521393	0.128192	0.218	0.21	1
POLR3C	0.521524	0.0745664	0.193	0.179	1
SNW1	0.521571	-0.00955575	0.533	0.56	1
DNAJC3	0.521575	-0.0727238	0.667	0.662	1
WWOX	0.521716	-0.0531288	0.505	0.52	1
WDR47	0.521778	-0.0415583	0.216	0.229	1
CD33	0.521872	0.0923873	0.501	0.497	1
UBA6	0.52232	-0.0770525	0.487	0.48	1
SLC49A4	0.522604	0.171353	0.614	0.609	1
UBN2	0.522712	0.0320572	0.217	0.202	1
IQCG	0.522754	0.0296912	0.131	0.141	1
SLC25A36	0.522898	-0.148798	0.524	0.48	1
CLIP2	0.523406	0.0788524	0.198	0.188	1
PTRH1	0.523558	0.129869	0.123	0.113	1
OSGIN1	0.523637	0.0991468	0.118	0.108	1
PIGH	0.523694	-0.0490542	0.165	0.178	1
ALKBH4	0.523939	0.0953858	0.103	0.095	1
AL133342.1	0.523949	0.137663	0.101	0.093	1
SCYL3	0.52404	0.0374517	0.111	0.101	1
MFSD14C	0.524055	-0.0688155	0.581	0.597	1
CEP68	0.524423	-0.0743296	0.169	0.181	1
NDUFAB1	0.524456	-0.0179309	0.738	0.734	1
EAPP	0.52471	-0.0784066	0.517	0.521	1
DCAF15	0.52487	-0.149256	0.243	0.249	1
LMBRD2	0.524883	0.396835	0.111	0.103	1
DIS3L2	0.524973	0.0391036	0.45	0.425	1
NOL9	0.525296	0.138772	0.184	0.175	1
SFXN4	0.525374	0.150985	0.157	0.148	1
UBE2V1	0.525404	-0.00360929	0.61	0.639	1
GFER	0.525803	0.17871	0.193	0.184	1
MED25	0.526022	-0.122308	0.153	0.163	1
NR1H2	0.526027	0.0517775	0.474	0.463	1
PEPD	0.526042	-0.0754228	0.468	0.474	1
RABEP2	0.526097	0.0831341	0.205	0.192	1
PARN	0.526332	0.0227678	0.431	0.406	1
GLMP	0.526559	-0.0927666	0.183	0.192	1
IL1B	0.526698	0.230211	0.283	0.301	1
RMC1	0.526926	0.108583	0.376	0.363	1
SUCLA2	0.527098	0.100842	0.349	0.338	1
PTPN11	0.527314	-0.0774262	0.364	0.375	1
SETD5	0.527374	-0.0218142	0.509	0.488	1
VBP1	0.527389	0.0627011	0.275	0.26	1
ZNF81	0.527391	0.125851	0.13	0.121	1
BIRC2	0.527523	0.0501171	0.466	0.451	1
SLC25A5	0.527979	-0.057585	0.889	0.884	1
PXK	0.528058	0.00834638	0.413	0.392	1
FCN1	0.528209	0.0295473	0.985	0.962	1
ADARB1	0.528333	0.0727791	0.148	0.138	1
MFSD6	0.528399	0.0604144	0.143	0.131	1
FAM76A	0.528646	0.0533139	0.175	0.19	1
ESYT2	0.528768	0.101773	0.646	0.635	1
RNF125	0.528887	-0.0398359	0.213	0.225	1
PPM1H	0.529572	-0.127356	0.123	0.132	1
CCDC26	0.529886	0.319206	0.274	0.264	1
PLXNB2	0.530079	0.031823	0.75	0.745	1
PPM1D	0.530085	-0.117622	0.348	0.358	1
TYW1B	0.530104	0.0626559	0.339	0.334	1
MTFR1L	0.530154	-0.091199	0.201	0.21	1
MGAT2	0.530256	-0.00376854	0.208	0.195	1
MOB1B	0.530462	0.204645	0.278	0.268	1
LINC01001	0.530647	-0.0914017	0.095	0.104	1
NADK2	0.530741	0.205504	0.107	0.098	1
TAZ	0.531094	0.0932864	0.254	0.241	1
SMC3	0.531161	0.0908355	0.403	0.395	1
CBX1	0.531248	-0.0330498	0.255	0.268	1
UBN1	0.531306	0.0955475	0.54	0.528	1
MRPL39	0.531434	-0.182416	0.12	0.128	1
MYDGF	0.53163	0.0350104	0.694	0.679	1
SS18	0.531729	0.0501631	0.481	0.481	1
TFAM	0.532099	0.0310482	0.253	0.24	1
FMR1	0.532111	6.7697e-05	0.382	0.369	1
RB1	0.53215	-0.0470285	0.82	0.84	1
SHISA5	0.533073	-0.0360314	0.569	0.587	1
SMPDL3A	0.533341	-0.10841	0.229	0.24	1
PMS2	0.533871	0.168191	0.127	0.118	1
BOD1	0.533923	0.0188914	0.146	0.133	1
SRSF3	0.534319	0.00789611	0.902	0.903	1
TMEM147	0.534662	-0.0207959	0.54	0.553	1
B3GNT5	0.534678	-0.149705	0.114	0.124	1
HSPBP1	0.534815	-0.0195451	0.168	0.181	1
NUDT16	0.534904	-0.0471903	0.601	0.614	1
DHX57	0.534963	0.0402156	0.262	0.252	1
AP1G1	0.534975	0.0207274	0.515	0.497	1
GGA3	0.535063	-0.0460525	0.262	0.276	1
PPIA	0.535534	-0.0342635	0.971	0.973	1
SRF	0.535618	-0.0284332	0.136	0.127	1
CWC27	0.536218	0.0361707	0.443	0.421	1
COX4I1	0.536301	-0.0207647	0.995	0.992	1
NAA15	0.53635	0.114781	0.419	0.415	1
H1FX	0.536616	-0.168778	0.733	0.691	1
SIRT7	0.536787	-0.0607143	0.398	0.411	1
RSRC2	0.536789	0.0622353	0.653	0.653	1
TESK2	0.536877	0.14659	0.19	0.179	1
NIPBL	0.536921	-0.00216228	0.898	0.872	1
IVD	0.536939	0.13909	0.332	0.325	1
SF3B5	0.536967	-0.0414155	0.835	0.829	1
CCDC25	0.537048	0.0670139	0.2	0.188	1
CCSAP	0.537303	0.113666	0.265	0.252	1
TEC	0.537373	0.142421	0.213	0.206	1
GYG1	0.537435	-0.0185097	0.45	0.47	1
ZBTB21	0.537483	0.119668	0.249	0.238	1
NARS2	0.537521	-0.108816	0.181	0.191	1
LINC02328	0.537558	0.0248402	0.302	0.318	1
MCCC1	0.538159	0.126721	0.212	0.198	1
DNAJC11	0.538347	0.047375	0.198	0.186	1
PARVB	0.538645	0.0348922	0.459	0.443	1
SH2B1	0.538716	-0.185271	0.123	0.132	1
ZNRD1	0.538753	0.0112299	0.361	0.375	1
AC109597.1	0.538846	-0.0481775	0.187	0.197	1
RAD17	0.53886	-0.204367	0.116	0.125	1
KMT2B	0.538959	0.0510565	0.2	0.185	1
HADH	0.539253	0.185994	0.11	0.101	1
CARHSP1	0.539482	0.146479	0.344	0.34	1
CPSF2	0.539502	0.0426453	0.279	0.263	1
NF2	0.539541	0.101477	0.221	0.21	1
SAR1B	0.539578	-0.0636208	0.396	0.411	1
ZNF292	0.539867	0.0563292	0.636	0.625	1
INTS7	0.539918	-0.0916028	0.118	0.127	1
HDHD5	0.539926	0.103678	0.242	0.229	1
CDK9	0.540114	0.0206879	0.234	0.221	1
AKAP8	0.540177	-0.124603	0.32	0.329	1
FBXO34	0.540571	0.0521142	0.692	0.68	1
MARCKS	0.540618	0.0803662	0.79	0.802	1
GADD45GIP1	0.540825	0.0364234	0.61	0.596	1
CRAMP1	0.541473	0.144848	0.151	0.143	1
ZNF516	0.54153	0.103034	0.542	0.537	1
PTBP1	0.541615	0.0693816	0.532	0.521	1
UBXN11	0.541647	0.0273483	0.411	0.429	1
CITED2	0.541674	0.118865	0.349	0.337	1
GTPBP4	0.541682	0.106431	0.283	0.275	1
TMEM138	0.54175	-0.193854	0.131	0.138	1
OSBPL1A	0.541859	-0.171278	0.126	0.135	1
CCNG1	0.542175	0.155834	0.198	0.187	1
SPECC1	0.542233	0.0788715	0.392	0.388	1
MIR4435-2HG	0.542315	-0.11955	0.258	0.269	1
LRIF1	0.543227	0.149638	0.146	0.135	1
CST3	0.543558	-0.0352535	1	0.999	1
RARS2	0.54363	-0.0820496	0.406	0.415	1
ASB13	0.543714	0.220804	0.103	0.095	1
RMND1	0.543997	-0.0773809	0.127	0.135	1
LINC01089	0.544145	-0.00198222	0.11	0.12	1
CORO1C	0.544199	0.0716892	0.642	0.648	1
COPS7B	0.544344	0.0809809	0.122	0.112	1
RIOK2	0.544561	-0.137381	0.107	0.116	1
MPHOSPH9	0.544741	-0.0132973	0.184	0.172	1
FOXK1	0.544847	-0.0917048	0.471	0.479	1
PLA2G15	0.545063	0.156129	0.164	0.152	1
SCRN3	0.545256	-0.174796	0.094	0.101	1
TNRC6B	0.54526	-0.0352398	0.837	0.86	1
ACACA	0.545384	0.170695	0.282	0.275	1
USP38	0.545493	0.29081	0.187	0.178	1
GNB4	0.545595	0.0208746	0.483	0.467	1
MRPL4	0.545603	-0.0351614	0.38	0.383	1
ATP10D	0.545751	0.110006	0.382	0.375	1
MID1IP1	0.545967	0.116426	0.333	0.326	1
SMCR8	0.546175	-0.0365764	0.173	0.187	1
MRPL9	0.546419	-0.063916	0.192	0.201	1
LETMD1	0.546421	0.00892155	0.261	0.272	1
FBXO45	0.546545	0.0171271	0.095	0.103	1
COPRS	0.546684	0.053303	0.21	0.198	1
ATF7	0.546973	-0.00054925	0.52	0.501	1
FLYWCH1	0.546977	-0.0521693	0.115	0.125	1
STRN4	0.547181	0.00425087	0.243	0.257	1
NBPF26	0.547636	0.0940451	0.28	0.271	1
PSMB6	0.547811	0.0166835	0.767	0.743	1
TLE5	0.547913	-0.0476837	0.624	0.643	1
SCCPDH	0.54835	-0.0237177	0.146	0.155	1
TOX4	0.548503	-0.0358438	0.417	0.432	1
WDR6	0.548504	-0.0212667	0.175	0.162	1
TSNARE1	0.548532	-0.0251379	0.146	0.154	1
PWWP3A	0.548628	0.272209	0.118	0.11	1
PHF1	0.549172	0.0730431	0.146	0.136	1
RSAD1	0.549284	-0.252064	0.134	0.141	1
SERPINB9	0.549407	-0.0338046	0.554	0.584	1
DGCR8	0.549508	0.11342	0.115	0.107	1
TTC4	0.550122	0.101305	0.147	0.135	1
INTS6L	0.5503	0.0377918	0.262	0.25	1
HCK	0.550439	-0.0375086	0.98	0.987	1
KRIT1	0.550444	-0.0326517	0.278	0.289	1
NAT10	0.550479	0.109494	0.155	0.145	1
CES2	0.55053	0.181026	0.124	0.116	1
UBR2	0.550563	0.0359555	0.721	0.698	1
UVRAG	0.550658	0.0069061	0.821	0.814	1
ATP2A2	0.551045	-0.188067	0.492	0.491	1
POLR3E	0.551201	-0.00823609	0.132	0.121	1
NDUFB9	0.551536	0.0287089	0.681	0.673	1
FAM126A	0.551567	-0.0634355	0.676	0.65	1
MAP3K20	0.551674	-0.000447813	0.517	0.5	1
MAPK6	0.552087	-0.0814804	0.435	0.446	1
CTDP1	0.552484	0.0101837	0.283	0.295	1
SYS1	0.552553	0.105458	0.247	0.238	1
SFR1	0.552689	0.126166	0.124	0.115	1
NFXL1	0.552977	0.0729983	0.114	0.104	1
ARAP2	0.552988	-0.0892768	0.694	0.705	1
SDHAF2	0.553116	-0.0365728	0.358	0.371	1
SMIM15	0.553292	0.138239	0.241	0.235	1
BLOC1S4	0.553379	0.090642	0.259	0.245	1
DHX8	0.553796	0.115162	0.319	0.313	1
GLB1	0.554133	0.0754022	0.508	0.499	1
DCP1A	0.554155	-0.122391	0.456	0.457	1
TKT	0.554182	0.0241255	0.983	0.978	1
HAUS6	0.554223	-0.0790802	0.126	0.136	1
TSHZ1	0.554312	0.273193	0.164	0.155	1
ATP13A3	0.554493	0.0527608	0.463	0.448	1
SMARCAL1	0.55457	-0.0385601	0.185	0.172	1
MTMR9	0.554706	0.0194305	0.238	0.249	1
ACVR1B	0.554809	-0.113058	0.296	0.306	1
RINT1	0.554874	0.300565	0.128	0.12	1
SH2D3C	0.555041	-0.0543527	0.772	0.765	1
ACBD3	0.555087	0.034876	0.475	0.458	1
AP4S1	0.555093	0.136065	0.159	0.15	1
RPF2	0.555319	0.159261	0.184	0.177	1
TM2D2	0.555656	0.102573	0.181	0.17	1
XIAP	0.555817	0.126217	0.459	0.463	1
KATNBL1	0.55583	-0.0672909	0.333	0.346	1
CETN2	0.55598	0.135496	0.171	0.16	1
MED8	0.556271	0.112761	0.283	0.271	1
SUDS3	0.556462	-0.191081	0.197	0.205	1
ABAT	0.556503	0.102119	0.254	0.244	1
MRTFB	0.557181	-0.164427	0.149	0.158	1
SNRPD2	0.557191	-0.00772446	0.697	0.717	1
TRIM5	0.557626	-0.104755	0.138	0.147	1
CFDP1	0.557891	-0.0108085	0.516	0.554	1
SLC25A53	0.557956	0.0716281	0.157	0.148	1
APTX	0.558454	0.111317	0.279	0.268	1
IFI27L2	0.558577	-0.0154037	0.515	0.538	1
NPC1	0.558697	0.0471597	0.369	0.36	1
FBXW5	0.559282	0.0576607	0.521	0.497	1
GALNT11	0.559703	0.216626	0.327	0.323	1
NQO2	0.560028	-0.0207864	0.405	0.417	1
CGRRF1	0.560288	-0.0624515	0.128	0.138	1
PACRGL	0.560314	0.217013	0.146	0.135	1
TYW1	0.560418	0.139872	0.399	0.395	1
DUSP12	0.560543	-0.0743526	0.116	0.124	1
WDR5	0.560754	-0.128235	0.103	0.11	1
CYHR1	0.56077	0.0600707	0.266	0.253	1
RAB28	0.561201	-0.0319626	0.3	0.32	1
HPS5	0.561279	0.0523996	0.254	0.241	1
SELENOO	0.561438	0.0663777	0.377	0.364	1
NAXE	0.561515	0.0125861	0.234	0.224	1
ZNF276	0.561791	-0.000588132	0.198	0.188	1
POLE	0.562284	0.0641752	0.111	0.104	1
FBXO22	0.562406	-0.0168676	0.165	0.175	1
CRCP	0.5629	-0.0945119	0.403	0.409	1
FAM200A	0.562977	0.0239724	0.11	0.119	1
CCDC107	0.564272	0.0178702	0.274	0.287	1
SURF1	0.564308	0.0260035	0.55	0.54	1
DEK	0.56465	0.0243817	0.755	0.774	1
ATIC	0.564762	0.0240413	0.136	0.126	1
TAF8	0.56506	0.153131	0.216	0.208	1
DHRS7B	0.565069	0.10967	0.365	0.362	1
INO80D	0.565619	-0.0432608	0.403	0.413	1
GTF2E1	0.5658	0.17025	0.103	0.095	1
AK6	0.565822	-0.0239467	0.177	0.187	1
GK5	0.565953	0.00574969	0.218	0.23	1
PDE6D	0.565986	0.0726735	0.239	0.228	1
RUSC1	0.566229	-0.178269	0.11	0.117	1
COMMD3	0.56733	-0.0569895	0.409	0.423	1
DHX29	0.567332	0.0949171	0.341	0.332	1
RBM27	0.56759	0.036068	0.566	0.559	1
ETS1	0.568216	0.208044	0.102	0.094	1
TSTD1	0.568349	0.0384729	0.336	0.326	1
MRPL58	0.568404	0.0357026	0.2	0.211	1
SYNRG	0.56849	0.04106	0.478	0.467	1
TMEM184B	0.569502	-0.065671	0.132	0.143	1
PWWP2A	0.569771	0.0498509	0.263	0.25	1
BTBD1	0.570077	0.0864513	0.447	0.436	1
IKBKG	0.570335	-0.0784224	0.259	0.272	1
GFM1	0.570508	0.151029	0.246	0.237	1
ABCC5	0.570522	-0.0428128	0.14	0.15	1
MRPL10	0.5708	-0.0168631	0.202	0.189	1
EMP3	0.571034	-0.0148913	0.992	0.992	1
TMEM167A	0.571312	0.0522013	0.721	0.722	1
ZNRF2	0.571336	0.108363	0.545	0.565	1
DDX39B	0.571511	0.0408814	0.619	0.612	1
PPP6R3	0.571598	-0.0264718	0.843	0.813	1
MED31	0.571904	0.0276964	0.192	0.182	1
STK24	0.57209	0.0616188	0.745	0.747	1
KLHDC10	0.572188	0.0887422	0.409	0.4	1
NHP2	0.573234	-0.0543491	0.458	0.474	1
TUSC2	0.573394	0.10191	0.287	0.278	1
TBC1D12	0.573404	-0.11626	0.462	0.428	1
PDCL	0.573405	0.0979353	0.151	0.141	1
MR1	0.573464	0.0646832	0.316	0.306	1
EIF2B5	0.573597	0.168408	0.228	0.221	1
MTO1	0.573648	-0.110171	0.172	0.184	1
ERO1B	0.573784	0.124805	0.265	0.257	1
IKZF1	0.573884	0.00835265	0.927	0.929	1
RPP38	0.574601	-0.0853894	0.202	0.212	1
NCAPH2	0.574773	0.187564	0.111	0.104	1
TRAPPC2	0.574926	-0.18369	0.13	0.137	1
AARS	0.574959	0.0362427	0.104	0.096	1
EYA3	0.575125	0.062761	0.357	0.349	1
DNAJA2	0.575174	0.0587388	0.433	0.452	1
CDC42BPB	0.57518	-0.0936441	0.253	0.266	1
CLYBL	0.575209	-0.21253	0.161	0.167	1
SNHG30	0.575267	-0.00604666	0.126	0.132	1
CHUK	0.575472	0.0696248	0.234	0.224	1
FAM207A	0.575671	0.0969952	0.255	0.247	1
FERMT3	0.575793	0.0149919	0.729	0.711	1
EXD3	0.575866	-0.0994044	0.112	0.121	1
VIRMA	0.576028	-0.059349	0.294	0.302	1
KLHL7	0.576301	0.136417	0.163	0.155	1
TMEM128	0.576343	0.153218	0.139	0.13	1
CYTOR	0.576369	-0.022454	0.374	0.383	1
IDI1	0.576895	0.000192818	0.552	0.58	1
COPS8	0.576917	-0.0622636	0.262	0.272	1
GALNT1	0.577041	-0.0604867	0.608	0.622	1
APOOL	0.577196	-0.00923718	0.157	0.147	1
TRAPPC12	0.577361	-0.0599174	0.437	0.452	1
CCNC	0.577496	-0.0939081	0.259	0.27	1
VPS33A	0.577702	0.150507	0.261	0.249	1
CD2AP	0.577856	-0.213974	0.198	0.205	1
ZFP90	0.577867	0.113211	0.14	0.132	1
TCP11L1	0.578019	0.0710231	0.126	0.117	1
HIRA	0.57808	0.0939202	0.157	0.148	1
EIF2B3	0.578129	-0.0150009	0.332	0.314	1
G6PC3	0.579237	-0.211311	0.116	0.124	1
CYSTM1	0.579534	0.0572126	0.44	0.429	1
TIAM1	0.579771	0.0615396	0.62	0.625	1
PRPSAP2	0.580509	0.130256	0.259	0.25	1
HERPUD2	0.58063	0.0169845	0.427	0.437	1
MPDU1	0.580917	-0.104612	0.384	0.388	1
TUT4	0.58092	0.0807899	0.288	0.281	1
MYOSLID	0.580967	0.17942	0.18	0.171	1
MILR1	0.581011	0.197381	0.163	0.155	1
GMDS-DT	0.581541	-0.141633	0.341	0.35	1
ANKRD13D	0.58166	-0.0606434	0.713	0.732	1
BRD7	0.581809	-0.102735	0.52	0.514	1
MAST3	0.581879	0.0490286	0.455	0.454	1
RRAGC	0.581933	0.128391	0.231	0.224	1
CORO1A	0.581965	-0.0202687	0.985	0.987	1
MFSD4B	0.582024	0.155094	0.216	0.207	1
UBE2N	0.582041	0.0100537	0.685	0.699	1
ATP13A2	0.582228	-0.129057	0.176	0.186	1
VPS50	0.582295	0.0813306	0.351	0.332	1
UBE2S	0.582305	0.126059	0.439	0.434	1
LIN7C	0.582485	0.0434629	0.221	0.21	1
ATF4	0.582695	-0.0641292	0.593	0.596	1
NOTCH4	0.582739	0.139555	0.147	0.137	1
SLC22A18	0.582751	0.0997834	0.19	0.181	1
MTG2	0.582874	0.0334052	0.175	0.164	1
TSC2	0.583259	0.0855242	0.19	0.18	1
GCNT1	0.583268	-0.0328912	0.245	0.258	1
CTU1	0.583405	-0.139365	0.19	0.195	1
MRPL2	0.583443	-0.153923	0.198	0.206	1
DDX50	0.583606	0.0911138	0.357	0.343	1
CCDC59	0.583632	-0.0141325	0.454	0.46	1
WRN	0.583881	0.0727332	0.183	0.172	1
MAML2	0.58392	0.0880187	0.618	0.616	1
PSMG1	0.584331	-0.18404	0.144	0.152	1
RSL1D1	0.584363	-0.0469578	0.62	0.628	1
ABCF1	0.584575	-0.0420926	0.405	0.41	1
CSPP1	0.584726	-0.00483442	0.251	0.258	1
TMEM59	0.584948	-0.0428932	0.844	0.845	1
MZF1	0.585051	0.0775998	0.12	0.113	1
GLIPR1	0.585084	0.0674285	0.825	0.825	1
MANEA	0.58521	0.196604	0.127	0.118	1
PRKN	0.585492	0.15649	0.18	0.172	1
SAP130	0.585923	-0.0174107	0.358	0.341	1
QTRT2	0.586011	0.0206673	0.222	0.212	1
DHX38	0.58661	0.110325	0.194	0.186	1
TMC8	0.587622	-0.0952121	0.401	0.409	1
LMAN1	0.588013	0.112036	0.131	0.123	1
SLC38A6	0.588247	0.100342	0.197	0.188	1
RALGPS2	0.588433	0.248459	0.221	0.214	1
DIDO1	0.588485	0.0197604	0.405	0.39	1
PPWD1	0.588644	0.0907552	0.257	0.249	1
AC025171.2	0.588655	-0.0257626	0.153	0.163	1
SERPINB8	0.588757	0.138679	0.194	0.186	1
MRPL38	0.588947	-0.0149068	0.28	0.295	1
ARID4A	0.589082	-0.104677	0.638	0.646	1
TXLNG	0.589104	-0.140052	0.229	0.232	1
PAM16	0.589274	-0.10375	0.276	0.281	1
MICU2	0.589374	0.0352884	0.668	0.664	1
AKT1	0.589565	0.0354044	0.407	0.395	1
HRAS	0.589646	0.141345	0.229	0.223	1
MRPS2	0.589765	0.13614	0.153	0.147	1
AC025171.1	0.589769	0.08529	0.128	0.121	1
RASGRP2	0.590086	0.025653	0.705	0.704	1
PTRH2	0.59021	0.033315	0.267	0.252	1
ZFYVE21	0.590312	-0.126666	0.202	0.212	1
MTA1	0.590373	0.214197	0.147	0.138	1
NUP155	0.590454	-0.00722936	0.123	0.131	1
WDR41	0.590646	0.0583322	0.328	0.315	1
SSH1	0.590695	0.0113814	0.405	0.384	1
RNF8	0.590717	-0.148768	0.106	0.113	1
SELENON	0.590776	-0.142071	0.132	0.138	1
NSF	0.59083	0.116861	0.388	0.378	1
TRIM8	0.590857	0.0931437	0.63	0.637	1
TPRN	0.590921	-0.063249	0.114	0.124	1
FBXO31	0.591046	-0.0535117	0.214	0.222	1
SNHG1	0.591189	-0.0497266	0.169	0.18	1
METTL2B	0.591213	0.239364	0.16	0.153	1
STAU1	0.59129	0.0259762	0.593	0.577	1
RBFA	0.591564	-0.118371	0.128	0.134	1
BTBD2	0.591801	0.159032	0.173	0.165	1
LSM6	0.592003	-0.047247	0.712	0.705	1
PRPF8	0.592107	0.04921	0.481	0.476	1
RCE1	0.59233	0.190201	0.131	0.124	1
CBWD2	0.592546	-0.0626147	0.251	0.266	1
GLCE	0.592686	0.0353624	0.231	0.22	1
ASH1L	0.592707	-0.00795879	0.848	0.833	1
RAP1A	0.593473	0.0522458	0.892	0.927	1
PTCH2	0.593802	-0.135102	0.237	0.246	1
MEAF6	0.593982	-0.057069	0.38	0.386	1
ZNF431	0.593987	0.0327887	0.231	0.218	1
CHORDC1	0.593991	-0.0149977	0.324	0.339	1
JTB	0.594163	0.0314523	0.841	0.838	1
ATP6V1B2	0.594682	0.00330013	0.635	0.637	1
FDX2	0.594845	-0.147112	0.13	0.136	1
UQCRC1	0.59549	0.0382549	0.642	0.631	1
PKD1	0.595583	-0.206672	0.12	0.127	1
EDEM2	0.596087	0.0283551	0.317	0.303	1
ATG3	0.596247	-0.0419707	0.825	0.863	1
LSM7	0.596685	-0.0423973	0.771	0.768	1
C1GALT1	0.596741	-0.0452993	0.455	0.46	1
RAB43	0.596982	0.05829	0.218	0.207	1
FEM1B	0.597001	-0.0254219	0.194	0.207	1
RPL23	0.597468	-0.0172909	0.991	0.993	1
GHDC	0.59827	-0.128856	0.116	0.124	1
CEP170	0.598765	-0.0629013	0.622	0.608	1
USP5	0.598806	-0.114981	0.151	0.157	1
NDUFV1	0.599059	-0.00453848	0.405	0.418	1
PNPLA4	0.599805	0.198091	0.107	0.1	1
FAM89B	0.599867	0.0475725	0.745	0.738	1
PCNT	0.600118	0.0655949	0.23	0.217	1
STOML2	0.60028	0.114914	0.296	0.289	1
FANCA	0.600317	0.130075	0.104	0.097	1
PLEKHM3	0.600332	0.025364	0.319	0.332	1
SLC16A1	0.600686	0.225286	0.123	0.115	1
AC006001.2	0.600802	0.0294278	0.332	0.313	1
SLC11A2	0.601058	0.138958	0.163	0.155	1
ILF2	0.601191	0.0311726	0.495	0.486	1
RAP1GAP2	0.601265	-0.0282992	0.96	0.951	1
UBE2D1	0.601393	0.0484395	0.649	0.648	1
SLC35D1	0.601818	-0.142758	0.13	0.138	1
CORO1B	0.602446	0.00493554	0.607	0.626	1
URGCP	0.602507	0.0571603	0.189	0.178	1
MAPKBP1	0.602533	-0.0595334	0.138	0.146	1
DBNL	0.602575	-0.026117	0.754	0.78	1
RASSF4	0.602977	0.0748786	0.347	0.339	1
CCDC71L	0.603151	0.22118	0.143	0.135	1
POLR2K	0.603349	-0.0327466	0.411	0.428	1
AC022098.1	0.603469	0.139056	0.165	0.158	1
SMC2	0.603566	-0.138106	0.135	0.141	1
KATNA1	0.603567	-0.143516	0.214	0.224	1
UPF2	0.604027	-0.0130898	0.586	0.589	1
SFSWAP	0.60432	0.00989902	0.474	0.461	1
MRPL1	0.604431	-0.0701125	0.262	0.273	1
ZNF580	0.604435	-0.0165805	0.25	0.238	1
PPP4R2	0.6045	-0.0611402	0.507	0.522	1
FKBP2	0.604598	-0.00823283	0.122	0.131	1
SNRPD3	0.6046	0.0534835	0.485	0.483	1
PTPA	0.604677	0.0498531	0.231	0.224	1
ADIPOR2	0.604681	0.0312603	0.439	0.436	1
CD83	0.604699	0.166469	0.901	0.919	1
MAP3K12	0.604774	-0.0293406	0.142	0.15	1
ZBTB8OS	0.604888	-0.00361358	0.508	0.526	1
TEP1	0.605277	0.023556	0.328	0.34	1
DGAT1	0.605359	0.0186646	0.286	0.275	1
BBS9	0.605741	0.142294	0.292	0.289	1
MS4A14	0.605933	-0.101212	0.177	0.164	1
CISD2	0.606029	-0.0343567	0.304	0.313	1
AARSD1	0.60607	-0.314009	0.126	0.13	1
CRYL1	0.60643	0.0954082	0.299	0.292	1
ZNF718	0.606526	-0.128371	0.124	0.13	1
SEC62	0.6066	-0.0264726	0.696	0.711	1
PPP2R1A	0.606868	0.0280762	0.503	0.496	1
XRRA1	0.606936	-0.014566	0.18	0.168	1
TTC1	0.60752	0.0182325	0.511	0.527	1
PLAGL2	0.607655	0.0257322	0.557	0.546	1
CMAS	0.607754	0.182441	0.234	0.228	1
VPS35L	0.607756	0.10436	0.402	0.397	1
UCHL5	0.607957	-0.000886062	0.233	0.246	1
TTC14	0.608074	-0.110855	0.407	0.415	1
MRPL43	0.608427	0.115148	0.437	0.436	1
AL645568.1	0.608649	0.0745225	0.177	0.188	1
PIEZO1	0.608665	0.0857484	0.541	0.537	1
SLC39A3	0.608685	0.164231	0.164	0.155	1
TMEM104	0.60876	0.0937992	0.21	0.204	1
KDM1B	0.609377	0.02841	0.735	0.75	1
TFDP1	0.609533	0.112603	0.257	0.25	1
NUP88	0.609553	-0.0379679	0.284	0.293	1
SACM1L	0.609767	0.114305	0.294	0.286	1
ARMH4	0.60986	0.0338527	0.155	0.165	1
NDST2	0.610189	0.131347	0.209	0.2	1
DCUN1D4	0.610358	0.0869801	0.179	0.17	1
OXA1L	0.610845	0.0861847	0.452	0.452	1
SP100	0.611018	0.025156	0.832	0.811	1
MYO5A	0.611151	0.0179752	0.701	0.688	1
LINC00894	0.611198	0.0554668	0.193	0.184	1
R3HDM4	0.611316	0.0890907	0.283	0.278	1
ITPKB	0.611318	-0.0433187	0.399	0.403	1
C4orf48	0.61171	0.0730117	0.8	0.819	1
TES	0.611758	-0.0719754	0.687	0.678	1
TIA1	0.61176	-0.0939624	0.241	0.227	1
N4BP2L2	0.611811	0.0167008	0.824	0.845	1
IL21R	0.611941	-0.118525	0.249	0.258	1
CTNNBIP1	0.612052	0.141507	0.235	0.226	1
TMEM30A	0.612141	0.0534271	0.32	0.31	1
UBE2J2	0.612359	0.042276	0.413	0.4	1
RBM12	0.612372	-0.0395854	0.188	0.176	1
SLC37A2	0.612488	0.0916145	0.209	0.198	1
RAB35	0.612629	-0.0784838	0.299	0.307	1
FIBP	0.612699	0.0734326	0.589	0.573	1
RPL37	0.612711	-0.025588	0.999	0.996	1
MCRS1	0.612837	-0.0947032	0.276	0.283	1
GPS1	0.6129	-0.00523103	0.261	0.252	1
CNBD2	0.61294	0.0638637	0.118	0.11	1
TTC33	0.612949	-0.115429	0.192	0.2	1
UBE2J1	0.613329	-0.0217345	0.843	0.856	1
CHD3	0.613695	0.0780231	0.233	0.224	1
C7orf26	0.61374	-0.0426495	0.116	0.124	1
FEM1C	0.613823	0.304575	0.427	0.447	1
ILVBL	0.613936	0.107029	0.136	0.127	1
TXNDC17	0.613977	-0.0159492	0.673	0.709	1
CRTC1	0.613996	0.0194128	0.231	0.222	1
BRMS1	0.614507	-0.0435266	0.344	0.357	1
DSTN	0.615163	-0.082374	0.616	0.603	1
BTD	0.615276	0.130396	0.163	0.156	1
S100A11	0.615307	-0.00489211	0.999	0.998	1
TRAF7	0.615709	0.13365	0.238	0.232	1
DCUN1D2	0.615781	-0.0702053	0.147	0.156	1
PPIH	0.615847	-0.0722523	0.239	0.247	1
CLDND1	0.616206	0.040213	0.231	0.218	1
ACOT8	0.616704	0.0686752	0.222	0.214	1
CAT	0.616924	-0.0368483	0.632	0.624	1
DTD1	0.617	0.0979175	0.409	0.412	1
BMS1	0.617239	0.0773698	0.231	0.224	1
EVI2A	0.617337	-0.0498481	0.458	0.48	1
MAGT1	0.617568	0.025273	0.532	0.536	1
NHLRC3	0.617729	-0.00588989	0.209	0.195	1
AC139887.2	0.618246	-0.057332	0.128	0.136	1
TRMT61A	0.618704	-0.189979	0.127	0.133	1
UBR5-AS1	0.618719	0.159733	0.128	0.12	1
KAT2B	0.618764	0.0718318	0.381	0.375	1
BUD13	0.618866	0.0567018	0.138	0.13	1
GPI	0.619013	-0.0576398	0.516	0.523	1
ZNF136	0.619494	0.0505988	0.161	0.171	1
MTRES1	0.619598	0.119803	0.131	0.124	1
FBXL3	0.620204	0.000261293	0.341	0.36	1
ZNF592	0.620557	-0.0162026	0.452	0.477	1
DUSP28	0.620941	0.0806887	0.157	0.151	1
PPP1R9B	0.621244	0.0840074	0.373	0.363	1
ZDHHC8	0.622023	0.0827587	0.108	0.101	1
TMBIM6	0.622331	0.0343026	0.943	0.946	1
PRIM2	0.622398	0.191406	0.313	0.31	1
IMPACT	0.622454	0.165184	0.155	0.149	1
EMC8	0.622662	0.00540692	0.299	0.315	1
TDP2	0.622725	-0.00734542	0.198	0.187	1
SPI1	0.622809	0.0115068	0.988	0.988	1
AAMDC	0.622834	0.10211	0.159	0.15	1
DCAF12	0.622913	0.0256468	0.255	0.266	1
SIN3A	0.623082	-0.0065562	0.413	0.4	1
KMT5A	0.623098	0.118336	0.21	0.201	1
DHX35	0.623369	-0.0599928	0.194	0.206	1
CKAP5	0.623755	0.055323	0.303	0.287	1
ABCB7	0.624232	0.0611908	0.332	0.319	1
QSOX1	0.62504	-0.0336946	0.418	0.4	1
ALG5	0.62505	-0.0408223	0.31	0.323	1
ORAI1	0.625517	0.0736043	0.407	0.394	1
CHCHD3	0.625728	-0.0530319	0.667	0.676	1
ZNF720	0.626115	0.27605	0.108	0.102	1
ZMAT2	0.626215	0.0437765	0.507	0.489	1
MYO19	0.626371	0.0446396	0.144	0.135	1
ACTG1	0.62672	-0.0160256	0.996	0.998	1
AC025159.1	0.626898	-0.0453135	0.2	0.208	1
HEXD	0.62729	0.0497839	0.243	0.234	1
NOTCH2	0.62828	0.0238672	0.926	0.92	1
FAM13A-AS1	0.628777	-0.00100561	0.21	0.221	1
PTPRA	0.62879	-0.0258598	0.697	0.714	1
ADA	0.629088	-0.0801546	0.447	0.458	1
HES1	0.629142	-0.0811826	0.177	0.184	1
NOL7	0.629295	-0.0394239	0.649	0.656	1
CDK2AP2	0.629365	0.0356146	0.511	0.506	1
STK16	0.629781	0.000727553	0.151	0.159	1
SPAG1	0.629946	-0.194909	0.116	0.121	1
CCDC66	0.630186	0.112449	0.25	0.244	1
RAB2B	0.630331	-0.109601	0.138	0.145	1
EXOC5	0.630334	0.0998975	0.283	0.278	1
GMIP	0.63043	-0.0875909	0.497	0.494	1
HVCN1	0.630507	0.00385995	0.481	0.491	1
GIMAP8	0.631013	0.032815	0.431	0.426	1
FAM234A	0.631595	-0.0243548	0.189	0.179	1
COMMD4	0.631677	0.0210137	0.283	0.268	1
ICE2	0.631965	-0.0719464	0.226	0.232	1
ZNF708	0.63204	0.0692698	0.279	0.265	1
ASPHD2	0.632059	0.0503779	0.146	0.138	1
TFB2M	0.632103	0.0292345	0.103	0.095	1
INPP5B	0.632455	0.0745014	0.214	0.206	1
GPR155	0.632485	-0.109912	0.319	0.332	1
RBFOX2	0.632707	-0.120329	0.19	0.196	1
HCCS	0.632721	0.135336	0.259	0.25	1
PRADC1	0.632776	-0.0374053	0.28	0.292	1
BCOR	0.633165	-0.10493	0.205	0.213	1
AC011603.2	0.633554	0.148017	0.204	0.193	1
ANKRD10	0.63374	-0.00678472	0.481	0.494	1
CNP	0.633843	0.0811003	0.201	0.194	1
AL592183.1	0.633867	0.104435	0.179	0.172	1
TMEM208	0.633871	0.0683216	0.483	0.481	1
RAD50	0.634068	0.130315	0.333	0.326	1
SMNDC1	0.634314	-0.0784564	0.336	0.34	1
MTMR10	0.634599	0.0268283	0.582	0.57	1
CNPY3	0.634711	-0.0110191	0.849	0.842	1
TMEM242	0.635376	-0.0673017	0.255	0.265	1
WDR7	0.635884	0.120278	0.581	0.583	1
ZSWIM8	0.636165	0.102619	0.238	0.227	1
MRRF	0.636329	-0.00125747	0.258	0.246	1
LYPLA1	0.63634	-0.0400842	0.628	0.611	1
WDR20	0.636827	-0.00566124	0.382	0.393	1
MIR22HG	0.636833	-0.110096	0.422	0.432	1
USP7	0.636919	0.0867379	0.538	0.535	1
ABHD6	0.637137	0.0555752	0.266	0.255	1
TUBA1C	0.637371	-0.0490891	0.44	0.446	1
KYNU	0.637417	0.0318688	0.884	0.876	1
SNAPIN	0.637604	0.00706094	0.276	0.285	1
PPP4C	0.637813	-0.0468815	0.694	0.694	1
C2CD2L	0.637943	0.0224581	0.172	0.161	1
DAAM1	0.638079	-0.105688	0.176	0.181	1
AC011511.2	0.638356	0.259067	0.143	0.136	1
KCTD13	0.638607	0.011526	0.156	0.147	1
TNFRSF1A	0.638747	0.0338314	0.528	0.549	1
COG5	0.639282	0.00569971	0.791	0.788	1
NDUFAF5	0.639667	0.0549071	0.167	0.156	1
AL359762.1	0.639693	0.0528794	0.205	0.195	1
ARMCX3	0.63979	-0.0204829	0.202	0.214	1
KIAA0930	0.639839	-0.037063	0.679	0.704	1
SLC35B3	0.640065	0.084877	0.185	0.179	1
GOPC	0.640338	-0.000992652	0.323	0.309	1
HCAR3	0.640514	0.0635174	0.111	0.104	1
TTL	0.640651	0.00472537	0.222	0.211	1
MAFG	0.64129	0.0550027	0.245	0.236	1
TRA2A	0.641429	-0.0300708	0.75	0.722	1
ATP6V1A	0.641586	0.0671113	0.48	0.478	1
SLC43A3	0.642053	-0.00913552	0.303	0.309	1
SPIN1	0.642255	0.0985534	0.19	0.184	1
HNRNPAB	0.642401	0.0440056	0.538	0.542	1
NDUFB1	0.642992	0.00938563	0.796	0.825	1
NFYB	0.643792	-0.0958906	0.175	0.182	1
ARMC1	0.644065	0.0101454	0.179	0.17	1
ALKBH1	0.644138	0.180943	0.126	0.12	1
WDR55	0.644513	-0.00334362	0.159	0.167	1
RANBP3	0.644613	-0.109473	0.197	0.203	1
MAST2	0.645056	-0.0683139	0.28	0.289	1
ZFP14	0.645079	-0.00747618	0.098	0.104	1
EEF1AKMT2	0.645131	0.00715526	0.224	0.234	1
CCDC43	0.64534	-0.161174	0.172	0.178	1
E2F4	0.645357	0.0204795	0.291	0.286	1
MIS18BP1	0.646034	0.0690161	0.798	0.816	1
AC091271.1	0.646123	0.128617	0.139	0.132	1
PIGT	0.646257	-0.00736989	0.327	0.309	1
CGAS	0.646572	-0.0547657	0.269	0.28	1
ZCWPW2	0.646644	0.0429656	0.171	0.163	1
TOMM20	0.646906	0.0236738	0.759	0.76	1
CDS2	0.647163	-0.0853654	0.414	0.421	1
IGFBP7	0.647214	-0.0624737	0.295	0.31	1
SNIP1	0.647386	0.0484315	0.255	0.245	1
TMEM106B	0.647446	-0.110594	0.163	0.168	1
LTN1	0.648225	0.00594387	0.312	0.327	1
AC015871.1	0.648289	0.0970522	0.176	0.169	1
DELE1	0.648377	0.0316163	0.409	0.393	1
RPL11	0.648389	-0.00373565	1	0.998	1
MALSU1	0.649061	-0.0597126	0.275	0.259	1
STX17	0.649335	0.126559	0.169	0.161	1
RANBP2	0.650058	0.00762348	0.585	0.559	1
UQCRFS1	0.650066	-0.0419726	0.725	0.731	1
ERLEC1	0.65015	0.0831985	0.261	0.253	1
LIAS	0.650275	0.264427	0.132	0.127	1
WDR37	0.650494	-0.0470203	0.558	0.565	1
OAS2	0.650695	-0.0795125	0.312	0.315	1
SRSF1	0.650724	0.113136	0.388	0.382	1
AC079781.5	0.651466	-0.100526	0.198	0.207	1
DPM3	0.651553	-0.0207889	0.298	0.306	1
NUP42	0.651714	-0.0835834	0.328	0.333	1
SHMT2	0.651892	-0.0664033	0.2	0.209	1
ZNF264	0.652195	-0.172987	0.183	0.187	1
PEX19	0.65223	0.0568047	0.116	0.109	1
CCT5	0.652248	-0.00280015	0.759	0.756	1
STX10	0.652253	-0.0285873	0.648	0.651	1
SEC24D	0.65243	0.032623	0.41	0.42	1
HMGXB4	0.652637	0.0867226	0.313	0.306	1
AMZ1	0.652936	0.105559	0.136	0.127	1
NDUFB7	0.653199	0.0257579	0.823	0.83	1
MBNL2	0.653265	-0.0643578	0.507	0.519	1
MYH9	0.653268	-0.0253736	0.893	0.892	1
VAV3	0.653839	0.0268986	0.585	0.582	1
MCU	0.65388	0.0763275	0.456	0.462	1
VIM	0.653928	0.0157681	0.999	0.998	1
TMEM50A	0.653988	-0.00661311	0.795	0.797	1
WASL	0.654136	0.140546	0.315	0.312	1
UPRT	0.654173	0.102844	0.143	0.135	1
NOL10	0.654533	0.0878591	0.376	0.372	1
PARP11	0.654981	-0.0173648	0.177	0.184	1
DYNC1H1	0.655069	0.0657861	0.667	0.671	1
CYLD	0.655207	-0.027508	0.53	0.556	1
PHPT1	0.655238	-0.0392905	0.725	0.725	1
POLR2D	0.655312	-0.107408	0.157	0.164	1
IPO5	0.655577	-0.0716442	0.254	0.261	1
TRMT112	0.655873	0.0124555	0.681	0.713	1
POLR3A	0.656202	0.159898	0.13	0.121	1
SLC29A1	0.6563	-0.00558465	0.132	0.139	1
TEX30	0.656418	-0.137608	0.097	0.102	1
RIN3	0.656423	-0.0401867	0.962	0.956	1
MLX	0.656466	0.0104693	0.464	0.47	1
EHD1	0.656681	0.0330403	0.472	0.474	1
RNF145	0.656784	0.00625551	0.521	0.517	1
TMEM62	0.656926	0.0920938	0.183	0.176	1
RNF5	0.656946	0.0627463	0.315	0.307	1
PUF60	0.657091	-0.0297546	0.5	0.515	1
IQSEC2	0.657414	-0.05152	0.176	0.183	1
UBE2D2	0.657504	0.0652151	0.839	0.837	1
SLC52A2	0.657787	0.0570191	0.257	0.245	1
AL121933.2	0.657887	-0.0223186	0.197	0.207	1
PARL	0.658297	-0.0659123	0.475	0.485	1
MRPL48	0.658311	-0.0554717	0.243	0.255	1
ARL8A	0.658317	-0.032445	0.443	0.448	1
PARP12	0.65838	-0.00108338	0.361	0.377	1
NUP37	0.658453	-0.0866766	0.138	0.143	1
AC027097.1	0.658773	0.117181	0.108	0.101	1
PI4K2B	0.65881	-0.0957104	0.29	0.298	1
TMEM80	0.659207	-0.1332	0.144	0.151	1
PTRHD1	0.659283	-0.0665428	0.344	0.346	1
SPART	0.659527	-0.015618	0.292	0.303	1
TMEM39B	0.659631	0.0153141	0.131	0.124	1
MYO9A	0.659769	0.072368	0.388	0.378	1
BORCS5	0.659855	0.120573	0.415	0.423	1
DCAF11	0.660208	-0.000931221	0.201	0.212	1
SMARCC2	0.660297	0.0748636	0.304	0.298	1
TIMM29	0.660651	-0.0533364	0.138	0.144	1
TNFAIP8	0.6607	-0.0131495	0.702	0.711	1
GAR1	0.661158	0.109837	0.183	0.175	1
CDK13	0.661696	-0.0403409	0.655	0.654	1
ACTR6	0.662169	0.0305085	0.153	0.147	1
SMIM10L1	0.662314	-0.0271477	0.241	0.248	1
PIP4P2	0.662343	-0.054545	0.151	0.158	1
XPNPEP1	0.662709	0.0130722	0.284	0.293	1
Z83844.2	0.66272	-0.150661	0.136	0.141	1
CAPN10	0.66285	0.0321255	0.116	0.11	1
ZCCHC9	0.662946	0.101827	0.241	0.234	1
YWHAE	0.663068	0.00224821	0.798	0.804	1
UQCC1	0.663148	0.0740049	0.228	0.221	1
RGS10	0.66322	-0.0582392	0.747	0.723	1
OAZ1	0.663248	-0.00362525	1	0.999	1
PDP1	0.663561	-0.029437	0.261	0.269	1
LCLAT1	0.664262	0.0669269	0.173	0.184	1
CCP110	0.664296	0.136621	0.101	0.094	1
HIBCH	0.664472	0.126162	0.22	0.212	1
DPH7	0.664883	-0.117633	0.122	0.113	1
CREB3	0.665145	-0.00796097	0.187	0.194	1
MKKS	0.665967	-0.0695816	0.119	0.126	1
THAP12	0.666079	-0.141288	0.296	0.298	1
CHMP4A	0.666177	-0.0460117	0.656	0.648	1
OARD1	0.666287	-0.0551805	0.25	0.256	1
IFRD2	0.666473	-0.0824854	0.142	0.147	1
ARHGAP35	0.666526	-0.144306	0.286	0.288	1
NHLRC2	0.666824	0.0356748	0.13	0.121	1
TARSL2	0.666844	0.0884942	0.167	0.16	1
NKRF	0.667187	-0.137932	0.101	0.105	1
FAM199X	0.668093	0.0315365	0.224	0.214	1
TIMM10B	0.668181	-0.0815784	0.168	0.174	1
KLHL6	0.668241	0.0876848	0.249	0.24	1
DDX27	0.668334	0.172695	0.341	0.34	1
DAZAP2	0.668584	0.0124994	0.907	0.89	1
MRGBP	0.668624	0.142815	0.128	0.122	1
IKBIP	0.668659	-0.00783407	0.331	0.318	1
NOP14	0.668777	-0.00745656	0.159	0.15	1
FNIP1	0.668848	0.0464195	0.685	0.692	1
KPNA4	0.669037	0.029278	0.659	0.652	1
ACOT9	0.669286	0.0593588	0.546	0.54	1
HCFC2	0.669543	-0.0549103	0.192	0.198	1
IFI30	0.669817	-0.0112347	1	0.998	1
ZNF362	0.670181	0.0792135	0.204	0.195	1
CBLB	0.67027	-0.030113	0.39	0.403	1
FAM214B	0.670592	0.0735333	0.399	0.386	1
ADSL	0.67063	0.0521806	0.312	0.303	1
NRF1	0.670632	0.0663254	0.522	0.506	1
NUDT5	0.670661	-0.0249278	0.31	0.321	1
TRAPPC4	0.671358	0.00108247	0.3	0.316	1
RNF31	0.671374	0.0115813	0.189	0.201	1
MANBAL	0.671434	-0.03218	0.143	0.149	1
MGAT4A	0.671443	-0.120609	0.123	0.13	1
QRICH1	0.67167	-0.0110504	0.5	0.484	1
PEMT	0.672019	-0.0328663	0.138	0.144	1
ZNF511	0.672278	0.0177621	0.361	0.342	1
LINC00528	0.672714	0.158262	0.122	0.115	1
NSMCE3	0.673049	0.0154095	0.214	0.221	1
ADNP	0.673179	0.125583	0.458	0.471	1
PPP2R5B	0.673374	0.190724	0.107	0.102	1
COPZ1	0.67366	-0.0844407	0.493	0.494	1
MPPE1	0.673716	0.019238	0.278	0.265	1
VKORC1	0.673839	0.0958953	0.348	0.343	1
CHMP7	0.673944	-0.148312	0.149	0.155	1
FAM98B	0.674341	0.0200348	0.108	0.115	1
SRD5A1	0.674735	-0.0107194	0.253	0.257	1
RNF7	0.674943	-0.0389502	0.728	0.731	1
PLGRKT	0.675008	0.193051	0.144	0.139	1
GLS	0.675254	0.0218394	0.634	0.644	1
ANKRD6	0.675292	0.155844	0.106	0.1	1
IMPA1	0.675298	-0.0730063	0.149	0.156	1
RING1	0.675361	-0.153244	0.187	0.19	1
AKAP10	0.675542	-0.0263888	0.669	0.669	1
ANXA6	0.67575	-0.132779	0.253	0.258	1
SLC35A3	0.675976	0.0744747	0.296	0.288	1
PHF20L1	0.676145	0.0908139	0.55	0.552	1
TRMT13	0.676508	-0.125683	0.116	0.123	1
AAK1	0.676885	0.00816536	0.623	0.629	1
ACTN4	0.676956	-0.0467854	0.683	0.705	1
PDLIM7	0.677102	-0.0263359	0.176	0.182	1
SLC20A2	0.677118	0.028661	0.272	0.283	1
SHC1	0.677194	-0.025085	0.225	0.233	1
PLCB3	0.677228	-0.0549742	0.104	0.11	1
ORMDL2	0.677359	-0.0253728	0.381	0.392	1
NKAP	0.677893	-0.0774974	0.341	0.345	1
VCPKMT	0.678089	0.155223	0.169	0.164	1
SPOP	0.678114	-0.0191109	0.471	0.489	1
PROSER1	0.67821	0.109715	0.157	0.151	1
ZNF641	0.678255	0.125877	0.16	0.152	1
RPAIN	0.678504	0.172512	0.304	0.301	1
RPL14	0.678541	-0.00547647	0.999	0.993	1
ZMYM1	0.678703	-0.0339464	0.124	0.131	1
RNPS1	0.679163	-0.0333617	0.516	0.532	1
PRXL2C	0.679184	-0.0131238	0.259	0.251	1
SDHAF3	0.679794	0.17378	0.177	0.173	1
ANKMY2	0.679871	0.0522883	0.12	0.129	1
SWAP70	0.679887	0.0055515	0.611	0.599	1
MED23	0.680018	-0.0877546	0.315	0.322	1
SORD	0.680176	0.0192867	0.101	0.095	1
C12orf4	0.680548	-0.0759132	0.167	0.172	1
RMDN3	0.680693	0.0599921	0.148	0.158	1
KEAP1	0.680702	0.0881102	0.146	0.14	1
GLOD4	0.681501	0.0755206	0.269	0.258	1
BCKDHA	0.681541	0.089684	0.292	0.287	1
ZNF251	0.682274	-0.0690724	0.095	0.101	1
SRRT	0.682355	-0.0334949	0.278	0.265	1
TSN	0.682369	0.154463	0.257	0.252	1
MRTO4	0.682893	-0.00676275	0.151	0.158	1
SBDS	0.682933	0.000793569	0.373	0.36	1
NAPA	0.683072	-0.0114579	0.646	0.665	1
IRF2BP2	0.683274	-0.100171	0.397	0.4	1
MRPL16	0.683399	-0.075047	0.354	0.357	1
ZEB2-AS1	0.683596	0.210784	0.171	0.166	1
C16orf91	0.683954	0.126122	0.151	0.144	1
TAPT1	0.684452	0.0634262	0.282	0.277	1
PLEKHA7	0.684467	-0.101014	0.112	0.118	1
ATP6V0D1	0.685019	0.0379894	0.759	0.779	1
MFSD5	0.685065	0.134445	0.116	0.111	1
NBEAL1	0.685172	-0.0241628	0.366	0.374	1
FPR1	0.685302	0.0492498	0.581	0.591	1
ETF1	0.685494	0.0352604	0.611	0.605	1
FBXO25	0.685641	-0.047964	0.135	0.141	1
NT5DC1	0.685683	0.164424	0.218	0.212	1
YTHDF1	0.686441	0.156908	0.209	0.207	1
FAM104A	0.686458	0.0412602	0.249	0.241	1
CDYL2	0.6869	0.0240952	0.46	0.457	1
KIAA1191	0.68692	-0.126381	0.103	0.109	1
CDK2AP1	0.687284	-0.0280409	0.443	0.452	1
RTL8C	0.687349	0.0618232	0.196	0.189	1
ASH2L	0.687437	0.104422	0.284	0.275	1
IL16	0.687453	0.0185291	0.349	0.363	1
MRPS31	0.687509	0.10802	0.229	0.224	1
RBL1	0.688012	0.0591512	0.12	0.114	1
RAN	0.688035	-0.0627711	0.763	0.776	1
UCK1	0.688049	-0.143973	0.095	0.1	1
PDXK	0.688413	-0.0700314	0.615	0.615	1
CDK7	0.688987	0.0439529	0.173	0.18	1
BTF3L4	0.689192	-0.0504563	0.501	0.519	1
WDR44	0.689279	-0.088113	0.351	0.36	1
LSM10	0.68963	-0.00378745	0.676	0.671	1
SELENOT	0.690092	-0.0683873	0.704	0.692	1
DIS3L	0.690235	0.104514	0.175	0.168	1
BSG	0.690352	0.0217775	0.692	0.684	1
ACAP3	0.690376	-0.0728172	0.144	0.15	1
RHOT2	0.690494	-0.037541	0.204	0.213	1
CLPP	0.690771	0.0272433	0.3	0.291	1
RAB10	0.69079	-0.0203545	0.963	0.956	1
HMGN4	0.69103	0.0380039	0.349	0.336	1
RPL36	0.691323	-0.0158493	0.996	0.999	1
RALA	0.691592	0.0863331	0.438	0.439	1
ARF6	0.691725	0.0487546	0.684	0.682	1
CCAR1	0.69205	0.016137	0.517	0.503	1
RPL5	0.692094	0.0167943	1	0.991	1
TBCK	0.692401	-0.0115835	0.388	0.397	1
GDE1	0.692666	0.100428	0.295	0.288	1
NDUFA9	0.692829	0.0318507	0.417	0.438	1
NMT1	0.692894	-0.0336832	0.376	0.392	1
RTCA	0.693008	-0.0616337	0.352	0.355	1
TCF20	0.693329	0.0876714	0.287	0.281	1
FBXO21	0.69336	0.153161	0.238	0.235	1
SARS	0.693387	-0.0440564	0.454	0.452	1
CCNT1	0.693566	-0.120119	0.254	0.258	1
TPCN1	0.694313	-0.000897278	0.104	0.098	1
ARL3	0.694415	0.12137	0.284	0.285	1
TNRC6C	0.694487	0.159518	0.115	0.111	1
OGFR	0.694805	-0.0128123	0.567	0.578	1
LRRC59	0.694878	0.104566	0.337	0.337	1
SATB1	0.694937	0.0762194	0.127	0.121	1
DCAF17	0.695044	0.0577304	0.112	0.106	1
EBNA1BP2	0.695075	0.0952019	0.261	0.255	1
ESRRA	0.695109	-0.0218529	0.493	0.492	1
FPGT	0.695425	0.321533	0.164	0.159	1
UBE2Q1	0.69621	0.108287	0.267	0.264	1
TTC5	0.696482	0.0037353	0.127	0.12	1
IMP4	0.696517	0.0716891	0.358	0.348	1
NDUFAF1	0.696566	-0.0306218	0.146	0.152	1
TGFBI	0.696926	0.0159403	0.638	0.641	1
SRFBP1	0.69693	-0.100028	0.298	0.303	1
ZNF76	0.697357	-0.0189473	0.142	0.147	1
NPLOC4	0.69741	0.031813	0.392	0.377	1
SMCHD1	0.697555	-0.00965801	0.923	0.93	1
SUGP2	0.697725	-0.0461944	0.328	0.336	1
UTP11	0.697787	0.0210892	0.192	0.187	1
CS	0.69805	-0.162437	0.39	0.383	1
TYK2	0.698072	-0.0504675	0.341	0.345	1
INO80C	0.698292	-0.0575734	0.165	0.172	1
SIDT2	0.698417	0.0269575	0.739	0.736	1
SNRNP200	0.698807	0.021967	0.354	0.346	1
S100PBP	0.698899	0.05386	0.187	0.195	1
HPF1	0.699056	0.0610487	0.202	0.195	1
B4GALT4	0.699431	0.167615	0.153	0.147	1
CEP95	0.699617	-0.0209637	0.265	0.272	1
TTC9C	0.699622	0.0228072	0.177	0.185	1
UNC45A	0.699732	-0.0586852	0.177	0.184	1
ZNF224	0.699797	-0.187644	0.108	0.112	1
DARS	0.700252	0.232711	0.313	0.312	1
EMC3	0.700376	0.0179722	0.538	0.527	1
POT1	0.700614	0.123038	0.146	0.139	1
ARHGAP31	0.700884	-0.00217467	0.366	0.375	1
DNAJB6	0.700915	0.0406165	0.721	0.721	1
KCNJ2	0.700965	-0.137066	0.103	0.107	1
RCAN1	0.701249	-0.00500607	0.217	0.224	1
MTHFD1	0.701294	-0.141824	0.122	0.127	1
WDR33	0.701341	-0.0346064	0.618	0.591	1
MTMR1	0.701819	0.0663519	0.198	0.192	1
LANCL2	0.701851	0.00376986	0.181	0.175	1
WASHC1	0.701979	0.0320452	0.266	0.258	1
GTF2F1	0.702025	-0.00837449	0.278	0.292	1
SIAH2	0.70225	0.0999245	0.302	0.295	1
PROSER2	0.702868	0.0473965	0.11	0.105	1
U2AF1L4	0.703098	-0.117483	0.101	0.105	1
NUDCD1	0.703154	-0.0703169	0.147	0.152	1
CPNE3	0.703367	0.0331114	0.403	0.395	1
OGG1	0.703519	-0.0373655	0.149	0.141	1
LINC01278	0.703691	0.00210795	0.171	0.179	1
AC116348.3	0.703722	0.0868301	0.103	0.11	1
PARP14	0.704247	-0.073461	0.566	0.556	1
LPIN2	0.704282	-0.00549453	0.358	0.363	1
GGA2	0.704337	-0.127109	0.394	0.391	1
OPA3	0.704594	-0.00986508	0.259	0.25	1
NIN	0.704855	-0.0433267	0.739	0.739	1
RAB11A	0.70496	-0.028596	0.69	0.685	1
SHKBP1	0.705792	-0.0678191	0.602	0.617	1
POLG	0.705811	0.0340763	0.266	0.257	1
R3HCC1	0.705957	0.181775	0.187	0.18	1
EMC1-AS1	0.706027	0.145056	0.127	0.121	1
DCTPP1	0.706119	0.0170132	0.307	0.293	1
SPCS3	0.706222	-0.0324428	0.688	0.699	1
GCHFR	0.706541	0.22502	0.111	0.108	1
WDR45	0.706561	-0.0485058	0.333	0.34	1
JAML	0.706579	-0.0456912	0.774	0.783	1
ABCD1	0.706843	-0.140379	0.147	0.151	1
ARHGEF2	0.706987	0.0381505	0.492	0.475	1
ZDHHC17	0.707813	0.0123444	0.348	0.357	1
LAGE3	0.707862	0.0671732	0.307	0.323	1
IRAK3	0.708387	-0.0276571	0.931	0.951	1
TBL2	0.708599	-0.0147747	0.101	0.106	1
ZNF75D	0.708692	0.189922	0.142	0.137	1
AC073167.1	0.708992	0.0269442	0.097	0.101	1
CCSER2	0.709465	0.0293322	0.452	0.449	1
USP47	0.70952	-0.0151134	0.681	0.658	1
USP16	0.709561	0.0472984	0.489	0.468	1
AC020915.2	0.709712	0.173024	0.106	0.102	1
WDR70	0.709718	-0.00726949	0.722	0.72	1
PRPF4	0.709788	0.0483096	0.188	0.178	1
FUT11	0.709956	-0.0190985	0.157	0.151	1
VCP	0.710026	-0.0610025	0.683	0.677	1
ZC3H8	0.710039	0.018931	0.136	0.13	1
AL499604.1	0.710419	-0.00452818	0.249	0.235	1
USP49	0.710524	0.0809672	0.225	0.219	1
RPP21	0.710823	0.10419	0.354	0.352	1
ERP29	0.710922	0.0043484	0.839	0.836	1
VPS54	0.710995	-0.0158747	0.357	0.366	1
EPB41L3	0.711005	-0.0482318	0.771	0.777	1
AC027097.2	0.711082	0.104332	0.247	0.238	1
DESI1	0.711149	0.0193862	0.382	0.396	1
WNK1	0.712141	-0.0196199	0.844	0.844	1
PTK2B	0.712167	-0.0161292	0.854	0.867	1
ZCCHC2	0.712343	-0.00240802	0.366	0.379	1
SCAMP4	0.712463	-0.0632688	0.192	0.198	1
SMU1	0.712486	-0.0226629	0.374	0.383	1
CSNK1D	0.712524	0.123987	0.561	0.59	1
COA4	0.712555	0.0756105	0.403	0.402	1
MRPL42	0.712609	0.0381314	0.267	0.28	1
UBTD1	0.712651	0.0759732	0.123	0.116	1
COMMD5	0.712699	-0.0288464	0.313	0.323	1
RALB	0.71318	0.0194426	0.587	0.58	1
TTBK2	0.713796	-0.0555435	0.353	0.355	1
SPRED1	0.714137	-0.0121337	0.619	0.631	1
TGFBRAP1	0.714392	-0.0104163	0.157	0.164	1
JAK2	0.714409	0.0311491	0.81	0.827	1
LDAH	0.714435	0.0398727	0.156	0.149	1
NFIC	0.714989	0.0756995	0.422	0.418	1
MAP2K1	0.715873	-0.0309167	0.79	0.762	1
WDR77	0.71606	-0.000889385	0.114	0.108	1
PLIN2	0.716144	0.0468784	0.534	0.553	1
CCDC85B	0.716344	-0.0201251	0.639	0.637	1
COG3	0.716388	0.0282128	0.238	0.248	1
LAS1L	0.716447	0.0256661	0.147	0.139	1
BRF1	0.716485	-0.0832	0.229	0.236	1
THOC6	0.716793	0.14101	0.228	0.224	1
EAF2	0.716824	-0.109176	0.526	0.522	1
ILRUN	0.717285	-0.0554482	0.534	0.52	1
NDUFS4	0.717736	-0.0440939	0.565	0.577	1
MRPS26	0.718005	-0.0383016	0.339	0.345	1
PPP3CB-AS1	0.718153	0.00672194	0.11	0.104	1
HDAC3	0.718238	-0.0259473	0.279	0.289	1
RPS7	0.718294	0.0144235	1	0.999	1
ANGEL2	0.718404	-0.00701981	0.205	0.198	1
NOM1	0.718505	0.142986	0.152	0.147	1
ZNF581	0.719131	0.0601219	0.291	0.288	1
ZNF331	0.719205	0.176088	0.253	0.263	1
IMPAD1	0.71985	0.0650633	0.258	0.252	1
POM121C	0.719992	-0.0244434	0.245	0.253	1
APLF	0.720043	-0.146117	0.101	0.105	1
OGFOD3	0.720198	0.107064	0.16	0.166	1
PIH1D1	0.7203	0.0439241	0.478	0.468	1
DDX5	0.720416	0.0135485	0.988	0.987	1
PSME4	0.720706	0.0731009	0.611	0.61	1
FOXO1	0.72079	0.0576382	0.759	0.788	1
ATXN1L	0.721091	-0.0705974	0.098	0.103	1
ZNF800	0.721431	0.0767955	0.483	0.479	1
HACL1	0.721446	0.0544727	0.193	0.199	1
RWDD3	0.721618	0.00620104	0.221	0.212	1
DYM	0.721702	-0.0373487	0.747	0.746	1
DHRS4L2	0.721707	0.0414631	0.443	0.437	1
TRIM37	0.721748	-0.0156721	0.188	0.18	1
P4HA1	0.721895	0.00981358	0.478	0.457	1
DYNC1I2	0.721931	0.0291904	0.581	0.58	1
POLR2B	0.721933	0.0106888	0.43	0.417	1
EIF2D	0.722116	0.072029	0.22	0.214	1
UBXN4	0.722152	-0.0135644	0.717	0.745	1
KIDINS220	0.722591	0.0119481	0.639	0.648	1
CTSL	0.722987	-0.0811595	0.483	0.509	1
MDM1	0.723116	0.132274	0.254	0.247	1
ZNF529	0.723332	-0.0590234	0.12	0.114	1
C1orf52	0.7234	0.0924993	0.336	0.329	1
STAC3	0.723471	-0.099723	0.269	0.27	1
HIGD1A	0.723742	-0.0412894	0.276	0.283	1
DDX42	0.723825	0.0429976	0.345	0.337	1
ELMO2	0.723857	0.0370386	0.357	0.349	1
PYGL	0.723862	-0.0349939	0.415	0.431	1
STN1	0.723955	-0.0836749	0.098	0.102	1
PCTP	0.723965	-0.0645242	0.157	0.163	1
CNOT4	0.724058	-0.0130359	0.649	0.651	1
AP1S1	0.724512	0.122857	0.177	0.173	1
MAN1C1	0.724902	0.0564799	0.165	0.174	1
MYOF	0.724983	-0.0424595	0.786	0.795	1
TNRC6A	0.725515	0.027011	0.639	0.625	1
MLF2	0.725749	-0.012449	0.411	0.423	1
ZNF844	0.725817	0.22861	0.139	0.135	1
PSMD8	0.726116	0.0544921	0.784	0.802	1
ARL6IP6	0.726143	0.0270134	0.272	0.278	1
DHRSX	0.726416	0.029503	0.542	0.533	1
RIPK3	0.726659	0.123908	0.102	0.097	1
SCAMP3	0.72757	0.126277	0.196	0.191	1
DMAP1	0.728058	0.044136	0.153	0.16	1
PELP1	0.728154	-0.00672403	0.098	0.103	1
SH3GLB2	0.728338	-0.000855013	0.183	0.175	1
MAP4K5	0.728842	0.0749011	0.421	0.412	1
RPL26	0.72901	0.00614209	1	0.999	1
FIG4	0.729206	0.115693	0.336	0.334	1
ATP5MPL	0.729419	-0.0113194	0.929	0.935	1
ELK1	0.729481	0.155838	0.128	0.124	1
MIA3	0.729514	-0.00605309	0.34	0.351	1
GTPBP1	0.72959	-0.0334657	0.378	0.38	1
MRPS17	0.729688	-0.0386141	0.177	0.187	1
SLC39A6	0.729833	-0.0688686	0.18	0.185	1
ZNF330	0.729838	0.0363056	0.267	0.278	1
AC093673.1	0.72986	0.149913	0.179	0.175	1
C12orf45	0.730387	-0.079181	0.184	0.187	1
PHB2	0.730633	-0.0505903	0.668	0.663	1
XRCC5	0.731469	0.018867	0.854	0.87	1
PWP1	0.731543	0.0498601	0.218	0.229	1
SLC9A6	0.731639	-0.0375119	0.209	0.215	1
DMXL1	0.73222	-0.00639522	0.503	0.506	1
DENND1B	0.732394	-0.00472617	0.439	0.45	1
UFM1	0.732783	0.0701674	0.496	0.499	1
LTA4H	0.732912	0.0068839	0.866	0.879	1
TPCN2	0.732946	0.0395915	0.237	0.232	1
POLDIP3	0.733319	-0.0313136	0.284	0.288	1
ZFYVE26	0.734152	0.00127662	0.147	0.141	1
SRSF11	0.734407	-0.00390787	0.758	0.768	1
HIKESHI	0.73444	-0.0105092	0.385	0.392	1
HDHD2	0.734551	-0.00844019	0.179	0.183	1
TVP23B	0.73469	-0.036037	0.118	0.123	1
APPL1	0.734697	0.022371	0.414	0.4	1
ZNF804A	0.734996	0.210748	0.347	0.346	1
EDRF1	0.735585	0.0609452	0.209	0.202	1
RSPRY1	0.735768	0.0328484	0.265	0.254	1
ACSS2	0.736299	0.0374023	0.231	0.226	1
CYCS	0.736382	-0.00912096	0.731	0.736	1
RC3H1	0.737109	0.024149	0.749	0.733	1
SH3GL1	0.737139	-0.0791757	0.3	0.304	1
SEMA4A	0.737227	0.102834	0.347	0.341	1
LIMK1	0.737249	0.0812883	0.155	0.15	1
POLE4	0.737528	-0.0646516	0.774	0.77	1
KLF16	0.737657	-0.0875433	0.198	0.201	1
ZMYM6	0.737704	-0.0403228	0.365	0.369	1
RBM38	0.737715	0.0467393	0.333	0.33	1
PPP2R2A	0.737826	-0.00881091	0.673	0.685	1
NUDT2	0.73798	-0.0564043	0.216	0.221	1
KDM4A	0.738074	0.00997055	0.175	0.167	1
ABCF3	0.738111	0.17856	0.102	0.098	1
NR2C1	0.738177	0.0869559	0.173	0.17	1
MMS19	0.738261	0.0341393	0.202	0.212	1
NABP2	0.738445	0.0954556	0.123	0.118	1
OOEP	0.73857	-0.0294449	0.149	0.155	1
MED21	0.738873	-0.0139015	0.21	0.215	1
FASTKD2	0.73894	0.0663238	0.171	0.163	1
CDKN1A	0.739007	0.0767723	0.464	0.469	1
REXO2	0.739136	0.000243938	0.172	0.177	1
POLR1D	0.739168	-0.00603217	0.75	0.754	1
ARAP1	0.739379	-0.0371766	0.821	0.808	1
ZBTB7A	0.739501	0.00918773	0.884	0.869	1
ARID4B	0.739544	-0.0152975	0.896	0.893	1
MDM2	0.739603	0.0474142	0.458	0.449	1
PDE4A	0.739623	0.00301525	0.37	0.383	1
LMF2	0.739845	0.0777059	0.184	0.178	1
HMCES	0.740419	-0.0248636	0.177	0.184	1
EIF3J	0.741328	-0.058756	0.53	0.521	1
PMVK	0.741427	-0.078285	0.513	0.509	1
TNFAIP8L1	0.741846	-0.133298	0.13	0.132	1
NEPRO	0.742111	-0.112795	0.102	0.107	1
RAB14	0.742583	0.0813858	0.597	0.599	1
NT5C3A	0.742688	0.073407	0.431	0.444	1
PRDX6	0.743117	0.0356667	0.643	0.646	1
WBP2	0.743257	-0.0499722	0.462	0.434	1
CHEK2	0.743392	-0.0597258	0.102	0.105	1
BTN3A1	0.743626	-0.0617084	0.224	0.232	1
PNPLA8	0.743654	-0.0494767	0.652	0.639	1
CCDC130	0.743794	0.0770715	0.25	0.245	1
LAMP1	0.743954	0.0379464	0.591	0.601	1
PLEKHM2	0.744096	-0.119787	0.586	0.573	1
NFATC3	0.744096	0.03897	0.69	0.688	1
SLC25A37	0.744654	0.0665627	0.329	0.328	1
GABPA	0.744849	0.0838466	0.205	0.201	1
MIF4GD	0.745005	-0.0104647	0.157	0.151	1
ATG4B	0.745011	-0.0305381	0.37	0.375	1
MPST	0.745144	-0.0403419	0.151	0.155	1
HACD2	0.74516	0.049191	0.233	0.227	1
MRPL49	0.746152	-0.0202533	0.104	0.098	1
NSD3	0.746154	0.0364352	0.577	0.574	1
SMURF1	0.746331	-0.0799014	0.7	0.694	1
N4BP2	0.746703	-0.0504615	0.192	0.194	1
PELI1	0.746857	0.0396008	0.673	0.689	1
AC245297.3	0.746952	-0.00928857	0.164	0.169	1
TMEM102	0.747079	0.034035	0.143	0.137	1
RABGGTA	0.747224	0.0271547	0.144	0.141	1
RPS28	0.747232	-0.0112613	1	1	1
MRPS7	0.747365	-0.0115471	0.394	0.396	1
OGT	0.747663	-0.0355411	0.578	0.58	1
SLC8A1	0.747844	0.0301974	0.954	0.959	1
PAPSS1	0.748214	0.0305755	0.422	0.427	1
KMT2E	0.748232	0.0449268	0.874	0.882	1
DDOST	0.748441	0.121408	0.464	0.475	1
PBXIP1	0.748746	0.0109799	0.205	0.198	1
MCCC2	0.748749	0.0913864	0.192	0.185	1
MACO1	0.748887	0.0932952	0.433	0.438	1
TGFBR1	0.748927	0.0171096	0.243	0.24	1
ZNF512	0.749247	-0.147859	0.171	0.173	1
ANTKMT	0.749375	-0.0218853	0.501	0.508	1
NTPCR	0.749631	0.0890202	0.151	0.147	1
ZNF398	0.750226	0.182012	0.143	0.138	1
CBFB	0.750318	0.0397881	0.489	0.512	1
PDK2	0.750399	0.169795	0.104	0.101	1
DOK3	0.750831	-0.0840931	0.389	0.391	1
RAB11FIP2	0.750949	-0.0213891	0.218	0.226	1
MRPL46	0.750953	0.0545871	0.148	0.141	1
PIK3CD	0.750967	0.0219333	0.66	0.682	1
INVS	0.751305	0.0576059	0.315	0.325	1
LINC01410	0.75141	-0.0861645	0.136	0.139	1
TRIP11	0.75157	-0.016468	0.345	0.335	1
ZNF22	0.75163	0.129349	0.134	0.13	1
SUN1	0.751764	-0.0371291	0.209	0.216	1
PACS2	0.751998	0.0711384	0.246	0.238	1
SAP30	0.752317	-0.021802	0.193	0.2	1
OSBP	0.752604	-0.141388	0.311	0.308	1
CHPF2	0.752746	0.0325543	0.153	0.147	1
EPS8	0.752815	-0.0828443	0.434	0.443	1
PITPNM1	0.752867	-0.0204453	0.407	0.423	1
STARD8	0.752928	-0.154362	0.097	0.101	1
COQ7	0.753005	0.00233517	0.193	0.198	1
AC018362.1	0.753113	-0.0286653	0.127	0.121	1
GATAD2B	0.753159	-0.0083968	0.624	0.634	1
SLC25A12	0.753288	0.0245951	0.292	0.285	1
PHF10	0.753673	-0.0478076	0.217	0.222	1
PRPF4B	0.753803	0.00626033	0.569	0.582	1
MARCH6	0.753964	-0.0189536	0.644	0.661	1
GNG2	0.754186	0.0642496	0.812	0.821	1
SLC33A1	0.754514	0.0259901	0.176	0.168	1
MPRIP	0.754646	0.0153517	0.193	0.188	1
NARS	0.75473	0.0793842	0.452	0.451	1
UBR7	0.754965	-0.0719476	0.107	0.11	1
PRPSAP1	0.754989	-0.0154302	0.193	0.199	1
RP9	0.755078	-0.11608	0.144	0.147	1
TADA3	0.755247	0.0541084	0.489	0.485	1
POLR3K	0.75542	0.0635674	0.291	0.301	1
FAM122B	0.755529	0.016371	0.135	0.13	1
DDT	0.755809	-0.0444357	0.776	0.761	1
SCPEP1	0.756021	-0.0220184	0.713	0.719	1
SLC44A2	0.756258	-0.0179059	0.525	0.547	1
S100A4	0.756553	0.0370966	1	1	1
ADRB2	0.756601	-0.119841	0.139	0.143	1
HSPA9	0.756716	-0.00891507	0.554	0.56	1
ZNF316	0.756885	0.0901437	0.164	0.159	1
PGK1	0.757497	-0.0101408	0.939	0.946	1
CDK5	0.757802	0.127287	0.177	0.175	1
TRAP1	0.757886	0.0711327	0.179	0.173	1
HNRNPDL	0.758071	0.0114755	0.854	0.856	1
SNF8	0.758087	0.00824138	0.708	0.689	1
LUZP1	0.758197	6.57976e-06	0.402	0.403	1
GMPPA	0.758203	-0.0756937	0.132	0.136	1
TAB3	0.75822	0.0401918	0.257	0.251	1
TNFRSF10B	0.758278	0.0755463	0.433	0.43	1
PPCDC	0.758433	-0.00733604	0.488	0.495	1
THAP2	0.75862	0.134732	0.127	0.122	1
NECAP2	0.758891	-0.00280695	0.604	0.597	1
TRMO	0.75923	-0.0470019	0.197	0.202	1
KIF1C	0.760017	0.107837	0.136	0.132	1
COPS7A	0.760228	0.102824	0.259	0.252	1
CRYZL1	0.760648	0.0181985	0.247	0.254	1
CLPTM1	0.760683	0.0269261	0.324	0.314	1
AGAP3	0.760911	0.0199636	0.25	0.241	1
GTPBP8	0.761241	0.0213208	0.099	0.104	1
VPS26B	0.761279	0.105049	0.249	0.244	1
RAB18	0.761403	0.0296247	0.55	0.538	1
TMEM44-AS1	0.761689	-0.0831569	0.098	0.101	1
HNRNPA2B1	0.762008	0.00558349	0.979	0.979	1
RNF103	0.762073	0.188303	0.184	0.192	1
FRMD8	0.762456	-0.0217916	0.192	0.197	1
CUL2	0.762494	0.0448319	0.364	0.363	1
LMAN2	0.762822	0.0370612	0.709	0.729	1
HSPA14.1	0.762868	0.0223035	0.194	0.189	1
ERCC3	0.763119	-0.0912691	0.127	0.13	1
SARNP	0.763221	-0.0530093	0.623	0.625	1
ZNF700	0.763401	-0.0342837	0.243	0.247	1
ZNF12	0.763472	0.0482311	0.111	0.116	1
DMAC2	0.763484	-0.0713531	0.13	0.133	1
JAK1	0.763703	0.0236396	0.913	0.916	1
ZFP91	0.763732	-0.00439372	0.389	0.401	1
COMMD8	0.764191	-0.0244739	0.462	0.47	1
RPL29	0.764428	0.0195465	1	0.996	1
RHOC	0.764584	0.032321	0.876	0.877	1
MAPK3	0.764728	-0.0322586	0.216	0.218	1
SMARCE1	0.764742	0.0469013	0.438	0.438	1
TOLLIP	0.765205	0.0102145	0.467	0.454	1
ARFIP1	0.765277	-0.0496513	0.389	0.393	1
TMEM161B-AS1	0.765313	-0.00725388	0.143	0.147	1
TSC22D1	0.765515	0.189654	0.197	0.195	1
PAFAH1B2	0.765587	0.00774447	0.537	0.52	1
LRRC8B	0.765679	-0.0461934	0.261	0.269	1
RYK	0.765891	-0.0990239	0.476	0.465	1
SPRYD3	0.76594	-0.120311	0.153	0.147	1
WDR18	0.766256	0.0578844	0.224	0.218	1
DHX30	0.766639	-0.0171214	0.262	0.266	1
PMM1	0.767691	-0.0124541	0.124	0.129	1
ZNF350	0.767915	-0.0608906	0.115	0.12	1
TRMT6	0.767947	0.00874092	0.14	0.134	1
GORASP1	0.767972	-0.0418039	0.13	0.124	1
LKAAEAR1	0.768238	0.0596466	0.107	0.113	1
COPG2	0.768856	0.0481411	0.175	0.182	1
SLC4A2	0.768904	-0.0013356	0.134	0.138	1
GAPT	0.768915	0.0651024	0.303	0.296	1
BLOC1S2	0.769116	0.036271	0.526	0.536	1
OSTC	0.769455	0.0143892	0.542	0.571	1
CANT1	0.769711	0.0108534	0.194	0.188	1
POLR1C	0.770463	0.0393261	0.106	0.101	1
LMO4	0.770805	-0.0698302	0.467	0.468	1
DDX1	0.771145	-0.105093	0.311	0.306	1
FOSL2	0.771597	0.10292	0.563	0.564	1
KCTD10	0.771613	0.091096	0.14	0.146	1
RRP1B	0.771973	0.0890778	0.218	0.216	1
TXNDC9	0.772241	-0.0164861	0.249	0.253	1
RAB30-DT	0.772447	0.0879968	0.213	0.206	1
DNAJC24	0.772841	0.0227105	0.11	0.114	1
REST	0.772938	0.0484498	0.489	0.489	1
ZNF808	0.773055	0.0716177	0.108	0.104	1
VPS72	0.773705	-0.0681646	0.118	0.121	1
MBD2	0.773933	0.0204821	0.913	0.927	1
THAP11	0.773966	0.0640121	0.239	0.235	1
RUFY2	0.774007	-0.0847454	0.23	0.233	1
IDH3G	0.774094	-0.0448212	0.623	0.618	1
SRPK1	0.774402	0.0533795	0.272	0.269	1
MOSMO	0.774413	-0.0830952	0.312	0.312	1
ODF2L	0.774423	0.44678	0.19	0.19	1
ZFYVE1	0.774606	0.120224	0.151	0.15	1
AKR1B1	0.774637	0.046368	0.128	0.123	1
DNMT1	0.775337	-0.0518514	0.344	0.343	1
ACSS1	0.775513	0.0232036	0.202	0.207	1
UAP1	0.775514	0.152822	0.173	0.178	1
CLN3	0.775879	0.0109221	0.247	0.253	1
RPL3	0.775901	0.0187957	1	0.998	1
NFYA	0.776223	-0.00298525	0.156	0.161	1
TCERG1	0.776372	-0.00216837	0.476	0.47	1
VAPA	0.776453	-0.00852241	0.852	0.844	1
C1orf122	0.776767	-0.00939297	0.386	0.379	1
YPEL3	0.776873	-0.00375264	0.462	0.467	1
REPIN1	0.777191	-0.0375016	0.108	0.113	1
HNRNPM	0.777511	-0.0424629	0.824	0.819	1
SLC25A32	0.777757	0.0530655	0.246	0.254	1
TBRG1	0.778041	-0.0159663	0.503	0.495	1
BCR	0.779006	-0.0142084	0.337	0.327	1
MED7	0.779013	-0.189631	0.147	0.148	1
CEP152	0.779507	0.0925152	0.142	0.137	1
ATG4C	0.779554	0.0995296	0.205	0.203	1
DUS1L	0.779759	0.065334	0.261	0.271	1
PHTF1	0.780163	0.0298686	0.19	0.196	1
UBA7	0.780252	0.00341714	0.212	0.215	1
FAM168B	0.780497	0.0717174	0.399	0.394	1
ZNF480	0.780682	0.123998	0.184	0.192	1
WBP1	0.78102	0.0186181	0.183	0.188	1
FRA10AC1	0.781519	0.136413	0.224	0.221	1
AK2	0.781594	-0.0185132	0.368	0.355	1
ZNF787	0.782057	-0.0453745	0.394	0.393	1
KBTBD2	0.782278	-0.0188377	0.508	0.521	1
PDCL3	0.782283	-0.0529856	0.389	0.392	1
PMPCB	0.782302	0.0231975	0.325	0.328	1
ELP5	0.782311	-0.0155053	0.204	0.209	1
GTF2H3	0.782462	-0.226129	0.155	0.156	1
MRPS10	0.782463	0.0267833	0.257	0.26	1
ZNF33B	0.782712	0.0599976	0.131	0.135	1
AL021155.5	0.782897	0.0374741	0.336	0.329	1
TP53INP1	0.78299	-0.0241039	0.185	0.192	1
HEATR3	0.783224	-0.0179519	0.388	0.389	1
ZDHHC16	0.783231	-0.0190697	0.116	0.12	1
KAT6A	0.783474	-0.00822684	0.729	0.722	1
NSMAF	0.783602	-0.0109629	0.335	0.328	1
GATC	0.783653	-0.124935	0.164	0.167	1
COPB1	0.783702	-0.0293726	0.493	0.503	1
NUB1	0.783924	0.0294953	0.46	0.474	1
CC2D1A	0.783942	0.0181564	0.132	0.138	1
ACO2	0.783976	0.0111094	0.563	0.569	1
NCKAP5L	0.784281	-0.0426161	0.327	0.333	1
EML4	0.784534	-0.0417602	0.77	0.768	1
KCTD6	0.784681	0.0132257	0.123	0.118	1
USP6NL	0.784722	0.074556	0.299	0.295	1
HNRNPD	0.784746	0.00909797	0.796	0.802	1
TMLHE	0.784766	-0.0357812	0.295	0.302	1
TNPO1	0.784835	0.0259341	0.509	0.509	1
C15orf61	0.785043	0.00437722	0.21	0.219	1
TOMM22	0.785784	-0.0132736	0.562	0.557	1
ZNF143	0.785918	0.0539224	0.339	0.333	1
ARHGAP27	0.786168	0.0494247	0.583	0.581	1
HDAC5	0.786706	-0.111967	0.455	0.437	1
GNA15	0.786751	0.0814693	0.398	0.397	1
HELB	0.787359	-0.135356	0.106	0.109	1
ATP8A1	0.787506	0.0255299	0.276	0.278	1
RBM25	0.788306	-0.0196361	0.765	0.789	1
RAB31	0.788827	0.00858666	0.873	0.896	1
STAT3	0.789021	-0.0299376	0.729	0.724	1
PLEKHM1	0.789129	-0.100622	0.529	0.503	1
STRIP1	0.789527	0.13496	0.164	0.163	1
MCUB	0.789674	-0.00328506	0.616	0.617	1
C1D	0.789943	-0.0327886	0.483	0.498	1
GFPT1	0.790224	0.0324288	0.241	0.246	1
TMEM134	0.790408	-0.0303767	0.487	0.477	1
DNAJC17	0.790568	-0.0239604	0.201	0.205	1
TIMP2	0.790932	0.032881	0.839	0.833	1
ACADS	0.790964	0.135305	0.132	0.127	1
ARPP19	0.791331	-0.00446618	0.351	0.344	1
AKAP8L	0.791596	-0.0193143	0.43	0.414	1
AP4E1	0.791895	-0.105992	0.159	0.163	1
LUC7L3	0.791951	-0.0705222	0.753	0.746	1
MARS	0.792144	-0.0207374	0.303	0.298	1
PRPF40A	0.792154	-0.00592968	0.743	0.751	1
AFF4	0.792172	-0.0567785	0.758	0.786	1
POLR2M	0.792851	-0.0952659	0.116	0.119	1
DCP2	0.793006	0.0254583	0.611	0.612	1
MIDN	0.793648	-0.0592017	0.864	0.845	1
ESS2	0.794381	0.00950118	0.103	0.098	1
SYF2	0.794418	-0.0288529	0.738	0.752	1
SEC22C	0.794617	0.0998346	0.16	0.158	1
TMEM214	0.79465	0.0403348	0.108	0.104	1
AC046134.2	0.794877	-0.0257539	0.101	0.097	1
YLPM1	0.795023	0.0612807	0.337	0.346	1
MOB3A	0.795203	-0.0130643	0.73	0.743	1
SYAP1	0.795226	0.0604594	0.537	0.551	1
TMEM175	0.795385	0.104146	0.163	0.158	1
MMADHC	0.79581	-0.0388253	0.325	0.315	1
EIF2B4	0.795955	0.0417644	0.116	0.121	1
SDHA	0.796201	0.104573	0.388	0.386	1
ZNF493	0.796449	-0.0816047	0.104	0.107	1
TECPR1	0.796523	0.000429808	0.32	0.316	1
USP10	0.796761	0.0140895	0.484	0.482	1
CYTH4	0.796907	0.0144938	0.724	0.742	1
PJA2	0.79717	-0.00716232	0.663	0.642	1
PRMT2	0.797263	-0.0268436	0.601	0.586	1
TCTA	0.797359	0.0627827	0.194	0.189	1
FTCDNL1	0.79759	0.103828	0.172	0.178	1
TMEM50B	0.797608	0.085202	0.265	0.263	1
PPP1CA	0.797798	-0.0112823	0.901	0.917	1
NSUN3	0.798033	0.0786631	0.266	0.263	1
PSMB4	0.798034	0.0263864	0.692	0.685	1
AKIRIN1	0.798324	-0.00889703	0.448	0.457	1
USE1	0.798394	-0.111667	0.212	0.215	1
B3GAT3	0.798637	0.0381092	0.317	0.329	1
RBM15B	0.798643	-0.0562017	0.22	0.224	1
DUSP1	0.798732	0.145467	0.999	0.997	1
G3BP1	0.799217	-0.0342741	0.394	0.4	1
ZNF736	0.799374	0.0296829	0.177	0.173	1
ZADH2	0.79948	0.113848	0.209	0.204	1
MESD	0.799722	-0.0173324	0.348	0.358	1
AKAP7	0.799827	0.0786011	0.237	0.233	1
CRTC3	0.799834	-0.0468114	0.259	0.264	1
ADGRE3	0.799847	0.164619	0.201	0.209	1
GLT8D1	0.800283	0.0725589	0.123	0.118	1
RUSC2	0.800601	0.119683	0.229	0.228	1
NME7	0.800638	0.00612766	0.123	0.127	1
FUBP3	0.801184	0.0435999	0.27	0.264	1
TOR1AIP2	0.801439	-0.0361564	0.372	0.377	1
PPP2R3C	0.801603	0.0846635	0.533	0.537	1
NSMCE4A	0.801615	-0.00846755	0.224	0.218	1
EIF4E3	0.801979	0.0310889	0.29	0.301	1
WDR25	0.802773	0.0278858	0.153	0.16	1
AL450998.2	0.802952	-0.0245508	0.197	0.191	1
AC005786.3	0.802993	-0.0283016	0.19	0.193	1
RIOK1	0.80314	0.103528	0.185	0.182	1
RAD51B	0.803177	0.0242431	0.558	0.577	1
NOL12	0.803192	0.0735531	0.278	0.283	1
ZFC3H1	0.803507	0.0414729	0.683	0.695	1
TFDP2	0.803625	-0.13743	0.225	0.224	1
BOP1	0.804198	0.0847268	0.16	0.157	1
CLTB	0.804492	-0.0391737	0.669	0.682	1
DHPS	0.804596	-0.041754	0.331	0.338	1
MS4A4E	0.805145	0.0434549	0.2	0.198	1
USP15	0.80546	0.029882	0.939	0.933	1
MRPL12	0.805694	0.102397	0.336	0.336	1
DR1	0.805704	0.0263546	0.403	0.415	1
NUDT3	0.806019	0.0278784	0.347	0.343	1
RASGRP4	0.806194	-0.0113727	0.332	0.324	1
CHD6	0.80625	-0.00802823	0.501	0.484	1
GRSF1	0.806295	-0.0612081	0.403	0.397	1
TMEM115	0.806665	0.0131999	0.12	0.116	1
ZRSR2	0.806687	0.0460016	0.427	0.43	1
MPC1	0.806727	0.0136349	0.634	0.662	1
ALKBH5	0.807629	0.127196	0.354	0.357	1
CYB5R1	0.807832	0.106021	0.13	0.135	1
SMARCB1	0.807879	0.0543163	0.39	0.388	1
MGAT1	0.807892	0.0216971	0.761	0.742	1
AASDH	0.808142	0.0742416	0.132	0.137	1
VAMP2	0.808293	-0.044692	0.507	0.494	1
RAB1B	0.808398	-0.0181029	0.44	0.447	1
RGS3	0.808403	-0.0607763	0.135	0.138	1
DDX19A	0.808548	0.11968	0.176	0.185	1
EIF2AK1	0.808557	-0.019658	0.303	0.307	1
AC124016.1	0.809217	-0.0145462	0.116	0.119	1
PYCR2	0.809354	0.000250107	0.172	0.166	1
CNNM4	0.809533	-0.0697692	0.153	0.157	1
RUVBL2	0.81032	-0.0234575	0.142	0.146	1
SMIM12	0.810882	0.032381	0.38	0.392	1
SLC30A9	0.811024	-0.00540697	0.376	0.386	1
UBL4A	0.811069	-0.0785339	0.134	0.127	1
ZNF32	0.811308	0.0958702	0.149	0.147	1
ZNF593	0.811357	-0.027822	0.319	0.32	1
BTN3A2	0.81156	0.0288226	0.411	0.397	1
INTS10	0.811725	0.0791654	0.278	0.274	1
UNC50	0.811782	-0.0236222	0.262	0.265	1
PLEKHG2	0.811862	-0.000296637	0.291	0.292	1
GFM2	0.811964	0.0605613	0.168	0.172	1
OPRL1	0.812078	0.159794	0.123	0.12	1
ORC5	0.812271	-0.0982994	0.146	0.139	1
NUDT4	0.812361	0.0240372	0.343	0.34	1
PPP3CC	0.812587	-0.0338849	0.411	0.418	1
NFU1	0.812682	0.0111652	0.23	0.235	1
MSRB1	0.812731	0.0959564	0.48	0.473	1
PGGT1B	0.812803	-0.022544	0.421	0.419	1
POM121	0.813153	0.0497461	0.392	0.386	1
PNO1	0.813546	0.12199	0.206	0.204	1
MARCH3	0.813618	0.0493204	0.119	0.123	1
TBC1D2B	0.813962	0.0989134	0.235	0.235	1
KLF9	0.814129	0.0728422	0.286	0.28	1
TBPL1	0.814149	0.0153489	0.233	0.229	1
MMP24	0.814473	0.225398	0.114	0.111	1
GTF2F2	0.814599	0.0972208	0.569	0.581	1
DCUN1D5	0.814756	0.065572	0.217	0.213	1
DUS2	0.814896	0.0259312	0.421	0.43	1
C15orf39	0.815089	-0.0165955	0.595	0.581	1
STX7	0.815369	-0.00520663	0.706	0.725	1
TAMM41	0.815397	0.00365268	0.179	0.175	1
STK40	0.815431	-0.065808	0.593	0.585	1
CPEB2	0.816153	0.19595	0.548	0.551	1
HIST1H4C	0.816208	0.0907118	0.468	0.473	1
TDG	0.816523	0.0564487	0.365	0.364	1
PIP5K1C	0.816749	-0.0358052	0.263	0.264	1
YIPF3	0.817103	0.0383642	0.409	0.414	1
BTG3	0.817535	0.286582	0.139	0.139	1
PRRC2A	0.817614	0.0184498	0.317	0.304	1
TENT4A	0.817619	0.0612905	0.353	0.349	1
ZNF430	0.818211	-0.0121192	0.323	0.309	1
TMEM41B	0.81831	-0.147212	0.235	0.235	1
ABCD3	0.81835	0.0283835	0.279	0.274	1
SLC25A19	0.818928	0.251865	0.131	0.13	1
ATP5F1A	0.81895	-0.00211725	0.718	0.734	1
SMIM7	0.819111	-0.0260666	0.602	0.604	1
LINC00909	0.819132	-0.0446631	0.112	0.115	1
ACTR8	0.819212	0.207413	0.103	0.1	1
THRAP3	0.819585	-0.014682	0.721	0.734	1
NAF1	0.819606	0.137723	0.12	0.118	1
SEPTIN9	0.81964	-0.0143999	0.934	0.923	1
PPP2R2D	0.82101	-0.0251975	0.466	0.479	1
USO1	0.82101	-0.0479969	0.491	0.5	1
QRSL1	0.821016	-0.0524862	0.16	0.153	1
MFSD8	0.82103	-0.111278	0.135	0.136	1
SMAD7	0.82112	0.116907	0.131	0.128	1
JADE2	0.821648	-0.0149533	0.169	0.172	1
CDIPT	0.821685	0.0440648	0.294	0.288	1
CCDC88C	0.821807	0.0016419	0.772	0.773	1
UQCC3	0.8221	0.0456096	0.208	0.214	1
MED11	0.822239	-0.0121148	0.29	0.281	1
TATDN2	0.822582	0.020507	0.161	0.156	1
RFWD3	0.822902	-0.048751	0.184	0.188	1
TCAIM	0.823927	-0.0956359	0.194	0.195	1
LINC01003	0.823971	0.0204963	0.169	0.164	1
COMMD2	0.824226	-0.0909998	0.217	0.218	1
LYRM1	0.824355	0.00135006	0.2	0.205	1
SSR4	0.824466	0.00857493	0.864	0.89	1
CXXC1	0.824477	0.15583	0.164	0.161	1
NOB1	0.824515	0.0479046	0.151	0.147	1
TNKS2	0.824574	-0.0346026	0.558	0.585	1
AC097376.3	0.824623	-0.0805367	0.112	0.109	1
EMC2	0.82465	-0.0299376	0.242	0.234	1
ECHDC1	0.824984	-0.00988881	0.585	0.579	1
RABL2B	0.825157	0.10188	0.103	0.107	1
OTUD6B-AS1	0.82518	-0.0214187	0.193	0.185	1
KSR1	0.825242	-0.0346385	0.648	0.673	1
SPAG7	0.825398	0.0578682	0.489	0.497	1
C5orf24	0.825528	0.233629	0.205	0.204	1
NIBAN1	0.82595	-0.000397147	0.319	0.327	1
EDC4	0.82616	0.089117	0.144	0.151	1
DGUOK	0.826693	-0.02425	0.562	0.554	1
TULP2	0.826998	-0.116647	0.138	0.14	1
TMEM8A	0.827061	-0.0129258	0.265	0.269	1
RNF144B	0.827067	0.163562	0.751	0.795	1
GATB	0.827303	-0.0223771	0.111	0.113	1
TCN2	0.827549	-0.0554585	0.196	0.199	1
DNAJB9	0.827609	-0.0218872	0.217	0.212	1
NBR1	0.827789	0.120254	0.378	0.388	1
SIAH2-AS1	0.827936	-0.0391835	0.111	0.114	1
PHYH	0.82802	-0.13337	0.146	0.147	1
DDIT4	0.828126	-0.283951	0.313	0.309	1
ZMYM4	0.828303	-0.0266513	0.487	0.485	1
TCEAL8	0.828578	0.0437134	0.122	0.126	1
TMEM87B	0.829023	0.096385	0.358	0.367	1
EDEM3	0.829246	-0.0288372	0.386	0.38	1
ZNF846	0.829261	-0.0381842	0.261	0.266	1
GSK3A	0.829467	0.0345302	0.347	0.346	1
RBM5	0.829557	0.0370043	0.452	0.444	1
RNF168	0.829564	0.0255259	0.399	0.397	1
PTP4A3	0.83018	-0.062785	0.32	0.321	1
ARL2BP	0.830266	0.12943	0.3	0.298	1
RAB6A	0.83033	-0.0748915	0.663	0.674	1
ZC3H14	0.83111	-0.0229846	0.197	0.19	1
STAMBP	0.831288	-0.0342061	0.237	0.242	1
NCBP3	0.831312	-0.0530462	0.287	0.289	1
AC009226.1	0.831577	0.0640962	0.222	0.22	1
GBA2	0.831603	0.0834894	0.151	0.148	1
RAB39A	0.831612	0.00336293	0.167	0.161	1
RAB7A	0.831796	0.0972501	0.902	0.916	1
SHQ1	0.832308	0.00475397	0.165	0.163	1
TMEM14C	0.832553	0.0384318	0.499	0.494	1
LYPLAL1	0.832647	-0.147644	0.307	0.291	1
KDM2B	0.832681	-0.0435954	0.413	0.406	1
ABHD17A	0.832941	-0.00272529	0.577	0.585	1
CLN6	0.833147	0.0549166	0.19	0.197	1
MZT2A	0.833519	0.0453221	0.266	0.258	1
DUS3L	0.833907	-0.00338675	0.111	0.115	1
GON7	0.833923	-0.11041	0.138	0.138	1
STX2	0.834068	-0.14642	0.156	0.15	1
SHARPIN	0.834205	-0.0406132	0.329	0.335	1
C11orf58	0.834491	-0.0205374	0.78	0.802	1
FAM114A2	0.834653	0.014624	0.124	0.121	1
CEP120	0.834829	-0.0312893	0.188	0.182	1
KCNK6	0.834879	-0.0564205	0.298	0.298	1
ZBTB40	0.835525	-0.0122051	0.209	0.212	1
AIMP2	0.835632	0.0143391	0.286	0.281	1
PARP6	0.835663	0.123077	0.189	0.189	1
SLC25A39	0.836178	-0.108991	0.251	0.247	1
CSGALNACT2	0.836251	-0.0170047	0.81	0.832	1
HTATSF1	0.836279	0.0361964	0.278	0.272	1
VRK2	0.836475	0.0933601	0.446	0.459	1
PHF8	0.836608	0.0260277	0.25	0.246	1
BTG2	0.836646	0.0546171	0.583	0.583	1
FOXJ3	0.836923	-0.0197921	0.601	0.588	1
ASXL2	0.836987	-0.0451606	0.578	0.569	1
GGCX	0.837334	0.134035	0.157	0.156	1
ANKRD13C	0.837479	-0.0567519	0.332	0.326	1
CRIPT	0.837705	-0.0365782	0.239	0.24	1
SERTAD3	0.837809	-0.0015391	0.319	0.31	1
MTFR1	0.837818	-0.0883123	0.184	0.187	1
NCEH1	0.838121	0.0682647	0.194	0.19	1
B4GALT3	0.838455	0.0676455	0.14	0.145	1
BAG6	0.838689	-0.0391918	0.444	0.448	1
MAP4K3-DT	0.839089	-0.27834	0.119	0.121	1
TLR7	0.839159	0.148885	0.122	0.118	1
ZBTB10	0.839361	0.371165	0.161	0.161	1
NAA35	0.839402	0.0371812	0.258	0.253	1
ZNF335	0.839448	-0.0211072	0.204	0.196	1
ZNF589	0.839773	-0.10206	0.106	0.109	1
RC3H2	0.839816	-0.0473963	0.427	0.434	1
SEC24B	0.839883	-0.0208393	0.643	0.655	1
BCAS2	0.839955	0.0633252	0.437	0.446	1
IKZF5	0.840166	0.0499649	0.221	0.217	1
KYAT3	0.840486	0.081892	0.222	0.219	1
MAP1S	0.840872	0.10059	0.177	0.184	1
ALG3	0.840991	0.00582947	0.179	0.174	1
SUMO3	0.841109	0.0661606	0.611	0.625	1
PPA1	0.841113	-0.011738	0.455	0.449	1
NPIPB4	0.841372	-0.0291328	0.102	0.098	1
PEX11B	0.841479	0.115338	0.12	0.118	1
NSD2	0.841667	-0.00558226	0.197	0.2	1
FBXO4	0.842501	0.154072	0.136	0.135	1
TTF2	0.842558	-0.160142	0.152	0.152	1
RIPK1	0.842799	0.0887162	0.459	0.467	1
ATP5F1B	0.843953	-0.0155191	0.896	0.892	1
PCED1B-AS1	0.844017	0.00522074	0.179	0.179	1
RNASEH2B	0.844415	-0.0125203	0.407	0.415	1
PTPN23	0.844717	-0.0815692	0.163	0.166	1
LAPTM5	0.844719	0.00559662	0.997	0.996	1
TMEM140	0.8448	0.136873	0.196	0.194	1
ZNF43	0.844975	0.0697884	0.131	0.127	1
FZD1	0.845366	0.0611561	0.173	0.17	1
PPFIBP2	0.8454	0.00547529	0.25	0.252	1
LAMP2	0.845544	-0.00939516	0.565	0.578	1
UCKL1	0.846233	-0.0530945	0.208	0.209	1
SEMA4D	0.846392	0.0141836	0.582	0.594	1
ORC3	0.846498	-0.00995999	0.179	0.174	1
RICTOR	0.846662	-0.0438225	0.672	0.657	1
CTDSP1	0.847133	-0.00669857	0.493	0.483	1
METTL26	0.847188	0.023745	0.522	0.526	1
TMEM243	0.847192	-0.0468612	0.373	0.374	1
SCAPER	0.84734	0.0465254	0.39	0.386	1
ATP5PO	0.848123	-0.00181584	0.869	0.85	1
DLAT	0.84857	-0.0791217	0.111	0.113	1
VPS45	0.848574	0.0964039	0.28	0.281	1
GON4L	0.848906	0.0167945	0.476	0.472	1
EHMT2	0.848923	-0.00666889	0.149	0.145	1
UBE2G1	0.84903	-0.0961078	0.616	0.614	1
RAB22A	0.849132	0.00749137	0.376	0.386	1
EZR	0.849315	-0.0443741	0.754	0.762	1
B3GALNT2	0.849578	-0.168264	0.143	0.146	1
PPM1M	0.849636	-0.0420843	0.238	0.241	1
TMCO4	0.849654	0.0616223	0.177	0.173	1
DDAH2	0.849927	-0.0133101	0.417	0.423	1
GMPR2	0.850404	0.0469455	0.32	0.321	1
ZHX1	0.85081	0.0507674	0.262	0.261	1
KNDC1	0.851032	-0.192374	0.144	0.139	1
ADCK1	0.851111	-0.0740002	0.107	0.11	1
EIF3A	0.851122	-0.0300431	0.857	0.871	1
BRPF1	0.851183	0.0428421	0.102	0.105	1
BCL11A	0.851373	0.034847	0.262	0.258	1
UFL1	0.85158	0.0779903	0.332	0.335	1
THEMIS2	0.85187	-0.00291591	0.82	0.842	1
DENND1C	0.852064	0.0137392	0.247	0.248	1
NIP7	0.852478	-0.102588	0.119	0.115	1
YIPF6	0.852563	-0.00687254	0.206	0.209	1
TINF2	0.852827	-0.0310423	0.286	0.292	1
DDX54	0.853077	-0.0403538	0.287	0.279	1
ATAD2	0.853255	-0.0302809	0.212	0.212	1
FHOD1	0.853526	0.124346	0.156	0.162	1
XRN1	0.853527	0.0133421	0.642	0.654	1
MXD4	0.85358	-0.0244884	0.618	0.585	1
LINC02085	0.853722	-0.0701898	0.172	0.167	1
FBXO11	0.853999	-0.000761598	0.845	0.84	1
SELPLG	0.854145	0.0387944	0.7	0.744	1
AAGAB	0.854216	-0.0413619	0.37	0.371	1
COQ10B	0.854395	-0.040703	0.405	0.404	1
SOAT1	0.854494	-0.0179344	0.501	0.509	1
ALYREF	0.854496	0.0440816	0.327	0.32	1
NUTM2A-AS1	0.854584	-0.0231578	0.419	0.412	1
RCC1L	0.854733	0.0322312	0.218	0.216	1
COX16	0.855145	0.0299842	0.589	0.598	1
TWISTNB	0.855241	0.0805693	0.187	0.191	1
HPS1	0.855356	0.115469	0.425	0.439	1
HBP1	0.855543	0.00475056	0.64	0.632	1
PSD4	0.855752	-0.00029011	0.221	0.223	1
PHF23	0.855848	0.0047326	0.156	0.159	1
RTF2	0.85586	0.0520373	0.653	0.666	1
GMEB2	0.856161	-0.0231484	0.212	0.218	1
LINS1	0.856189	-0.0347819	0.099	0.101	1
CHAMP1	0.856371	-0.0140763	0.123	0.126	1
STK38L	0.856944	-0.00240492	0.47	0.471	1
RTTN	0.857199	-0.0923331	0.149	0.144	1
ARL5A	0.857379	0.0276357	0.499	0.489	1
OGFOD1	0.857542	-0.0551371	0.103	0.104	1
OAT	0.857983	0.00528384	0.348	0.34	1
EIF3K	0.858092	-0.00916052	0.976	0.978	1
RAB3GAP1	0.858162	0.00578236	0.623	0.637	1
DEPDC5	0.858311	0.00120406	0.286	0.279	1
WDYHV1	0.858466	0.142395	0.108	0.107	1
KCTD20	0.85858	-0.0713302	0.396	0.383	1
ARHGAP21	0.859576	0.0227152	0.429	0.427	1
WDPCP	0.859805	0.0114374	0.38	0.39	1
NAA60	0.859964	0.0918609	0.233	0.234	1
LTBP3	0.86021	0.0777065	0.107	0.104	1
PCNX4	0.860425	0.0411121	0.31	0.301	1
TRAPPC3	0.860861	-0.0036758	0.381	0.389	1
SETD9	0.861019	0.0650961	0.147	0.144	1
ARHGAP12	0.861222	0.0867115	0.316	0.323	1
PDCD10	0.861258	0.0468074	0.571	0.598	1
PWWP2B	0.861326	-0.035645	0.304	0.303	1
GTF3C5	0.86172	0.0565799	0.136	0.141	1
UBE2H	0.86195	0.0187251	0.66	0.674	1
NELFE	0.862808	0.0833219	0.417	0.415	1
CSF1R	0.863004	-0.00113269	0.862	0.882	1
UBXN1	0.863171	0.00200882	0.853	0.848	1
TMEM209	0.863284	-0.0935969	0.139	0.141	1
THAP6	0.863486	-0.00958429	0.112	0.109	1
ANKRD40	0.863613	0.0808784	0.181	0.181	1
GATD1	0.864457	0.144445	0.123	0.121	1
FLAD1	0.864594	0.0560976	0.143	0.141	1
SLC38A2	0.865205	-0.00722308	0.554	0.558	1
TRMT2A	0.865356	0.0161909	0.167	0.17	1
QKI	0.865484	0.0873679	0.978	0.964	1
PPM1A	0.865712	-0.016643	0.471	0.475	1
RPS5	0.865955	-0.00392221	0.995	0.989	1
PIGF	0.866116	-0.0634541	0.226	0.228	1
CSNK1G1	0.866145	0.0180319	0.577	0.591	1
ZNF524	0.867271	0.020387	0.398	0.405	1
FIP1L1	0.867562	0.135743	0.405	0.418	1
CD46	0.868255	0.022888	0.7	0.673	1
KIZ	0.868356	-0.0395548	0.173	0.168	1
METTL23	0.868538	-0.0259627	0.27	0.269	1
PSMD11	0.868588	-0.0100572	0.403	0.396	1
AURKAIP1	0.869266	-0.00276029	0.774	0.771	1
LYAR	0.869609	0.00943741	0.303	0.311	1
YWHAH	0.869627	0.00155612	0.61	0.602	1
PIGG	0.869727	-0.076253	0.132	0.133	1
GSS	0.869755	0.0421558	0.198	0.203	1
CCDC117	0.869862	0.118308	0.172	0.176	1
TIMM17B	0.869928	0.0381503	0.368	0.366	1
C19orf12	0.869996	-0.108586	0.11	0.106	1
SFXN5	0.87023	-0.0478735	0.261	0.265	1
ERCC1	0.870729	0.0174223	0.614	0.612	1
MAPRE2	0.870899	-0.0648922	0.538	0.525	1
EML2	0.871489	-0.0531283	0.142	0.144	1
KXD1	0.871615	0.0585381	0.348	0.349	1
NADSYN1	0.871626	-0.000527071	0.295	0.295	1
HAGH	0.872012	0.0185645	0.508	0.528	1
EFTUD2	0.872607	-0.0524459	0.402	0.4	1
SNX24	0.872635	0.04612	0.396	0.409	1
GIMAP5	0.873122	0.176803	0.22	0.224	1
RLIM	0.873676	0.0698009	0.403	0.41	1
TRAPPC2L	0.873809	0.0614167	0.37	0.38	1
SRP19	0.874117	0.0385536	0.526	0.53	1
RABAC1	0.874287	0.0252674	0.632	0.629	1
TMEM11	0.874391	0.0196144	0.291	0.292	1
C8orf33	0.87455	0.126335	0.2	0.198	1
IMMT	0.874849	0.0158415	0.459	0.47	1
ATP6V1E1	0.87497	-0.00297184	0.54	0.536	1
OXSR1	0.875221	0.026973	0.648	0.65	1
R3HDM1	0.875244	-0.0158755	0.478	0.48	1
PRPS1	0.875378	0.0588684	0.136	0.133	1
SS18L2	0.875765	0.0412387	0.376	0.383	1
PMS1	0.87608	-0.066846	0.142	0.144	1
DEAF1	0.876218	0.11362	0.198	0.198	1
RAD54L2	0.876219	-0.00644658	0.214	0.212	1
LY86	0.876222	0.07872	0.499	0.503	1
STARD7	0.876388	-0.0557219	0.422	0.415	1
HS1BP3	0.876778	0.0607996	0.237	0.232	1
NME6	0.876985	-0.0390071	0.148	0.144	1
REPS2	0.877561	0.0291879	0.218	0.217	1
DNAJB2	0.877646	-0.0516418	0.183	0.185	1
GALNT7	0.877787	-0.042397	0.507	0.5	1
TNK2	0.877887	-0.00205084	0.463	0.458	1
RALBP1	0.878132	-0.0391545	0.533	0.533	1
ACYP2	0.878585	0.109719	0.388	0.39	1
DDX18	0.87899	-0.00537793	0.601	0.58	1
FXR1	0.879144	-0.0144677	0.59	0.591	1
CALCOCO1	0.879332	-0.00317034	0.172	0.175	1
CISD1	0.879868	0.0159475	0.144	0.146	1
TMCO1	0.880023	0.0633414	0.549	0.566	1
DTX3L	0.880452	-0.0815552	0.323	0.321	1
AKAP9	0.880795	-0.0352979	0.687	0.684	1
MTX1	0.881124	0.068898	0.224	0.222	1
RECK	0.881439	-0.0075046	0.171	0.168	1
LTBR	0.881675	-0.076747	0.339	0.329	1
SF3A2	0.881725	-0.00481084	0.254	0.257	1
MAFB	0.882198	-0.0176746	0.88	0.875	1
SMAD1	0.88222	0.020667	0.228	0.229	1
SIPA1	0.882445	0.0661633	0.44	0.452	1
RCC1	0.882993	-0.125956	0.104	0.106	1
RAB11B	0.883008	-0.060865	0.296	0.298	1
AC087190.1	0.883041	0.033111	0.101	0.102	1
SENP1	0.883163	-0.000777123	0.146	0.142	1
NBPF12	0.883437	-0.0216258	0.172	0.175	1
ING2	0.883561	0.117647	0.229	0.227	1
SRSF2	0.88361	0.0243369	0.698	0.714	1
PAGR1	0.883621	0.0860845	0.39	0.386	1
POLE3	0.883709	0.04716	0.269	0.272	1
AP2M1	0.883904	-0.0239003	0.696	0.671	1
GRK2	0.883964	0.0103796	0.839	0.843	1
MIS12	0.884015	-0.0155465	0.108	0.106	1
CGGBP1	0.8841	0.0864088	0.463	0.466	1
MRPS28	0.884146	-0.00750379	0.417	0.418	1
DDA1	0.884153	0.0150428	0.291	0.289	1
SIGLEC10	0.884157	0.0116739	0.635	0.653	1
PRDX3	0.884164	0.018791	0.45	0.444	1
YTHDC1	0.884242	0.0344161	0.581	0.596	1
DHRS4-AS1	0.88437	0.0266961	0.12	0.118	1
MAFK	0.884379	0.070692	0.161	0.161	1
ATP6V0E1	0.884926	0.0125408	0.963	0.954	1
OGA	0.884992	-0.0303589	0.612	0.61	1
METRN	0.885018	-0.10114	0.126	0.127	1
LMTK2	0.885198	-0.0916326	0.278	0.278	1
STX11	0.885474	0.0786881	0.864	0.885	1
CCDC124	0.88574	-0.00549712	0.349	0.35	1
RNF135	0.886082	-0.0184605	0.415	0.416	1
PRMT9	0.886203	0.0994713	0.204	0.21	1
CERK	0.886432	-0.0470929	0.476	0.484	1
TMX3	0.886607	0.0110749	0.286	0.281	1
KRBOX4	0.886929	0.0125553	0.108	0.11	1
ICAM1	0.886935	0.0541852	0.321	0.321	1
PSMD1	0.887154	-0.0397274	0.552	0.563	1
IGBP1	0.887409	0.0341589	0.627	0.625	1
TJAP1	0.887498	0.119645	0.13	0.127	1
OSBPL2	0.887585	-0.0104123	0.241	0.238	1
HCP5	0.887973	-0.103386	0.164	0.159	1
GTF3C1	0.887983	-0.0114324	0.222	0.224	1
USP4	0.888235	-0.0175795	0.64	0.634	1
HSCB	0.888433	-0.0346948	0.224	0.221	1
ECPAS	0.888975	0.0299726	0.521	0.526	1
SUMF1	0.889354	0.0415165	0.647	0.658	1
PLIN3	0.889524	0.0578733	0.529	0.534	1
TEPSIN	0.890185	0.0298367	0.114	0.112	1
UPF1	0.8904	0.0298005	0.283	0.289	1
DUSP2	0.890607	0.768446	0.169	0.175	1
ZNF652	0.891116	-0.0342628	0.493	0.496	1
FAHD1	0.891193	-0.0236814	0.111	0.114	1
TOP3A	0.891249	0.0709409	0.241	0.247	1
TTI2	0.891297	-0.0120593	0.106	0.104	1
SLC25A17	0.892371	-0.0568361	0.102	0.104	1
MDN1	0.892407	-0.125273	0.198	0.192	1
EXOSC6	0.892881	0.0306509	0.214	0.215	1
TMEM109	0.892916	-0.0375031	0.159	0.161	1
H3F3A	0.89319	0.00513603	1	0.999	1
ATL2	0.893312	-0.00829436	0.397	0.385	1
ACSL1	0.893589	-0.0914001	0.754	0.765	1
GRAMD4	0.893673	-0.0247985	0.149	0.152	1
CNPY2	0.893691	-0.036791	0.443	0.434	1
NME1	0.893821	-0.0503076	0.263	0.254	1
PSMD3	0.894645	-0.0705069	0.307	0.309	1
ZNF236	0.894949	-0.0726567	0.3	0.297	1
NOL8	0.895368	-0.0436282	0.253	0.245	1
ATE1	0.895586	0.0380295	0.389	0.4	1
KIN	0.896588	-0.0177112	0.36	0.363	1
SPTAN1	0.896676	0.0236938	0.331	0.328	1
HMGXB3	0.896693	0.16839	0.193	0.192	1
ABHD12	0.896777	-0.0522359	0.39	0.378	1
THOC5	0.89706	-0.0231777	0.185	0.187	1
FARSB	0.89735	-0.0283024	0.176	0.17	1
NLN	0.897508	0.00319238	0.358	0.358	1
DLG1	0.897932	0.0544298	0.567	0.581	1
IDH3A	0.898231	-0.0313118	0.319	0.315	1
LRRC23	0.898374	0.0271934	0.187	0.185	1
CWF19L1	0.898571	-0.0458979	0.204	0.199	1
ASB8	0.898658	0.082413	0.296	0.295	1
EIF1AD	0.899252	0.0241185	0.132	0.134	1
AP002807.1	0.899403	0.104718	0.103	0.106	1
YIF1B	0.899556	0.0691865	0.238	0.238	1
RASA2	0.899708	-0.000315576	0.614	0.605	1
EPC1	0.899939	0.0176129	0.737	0.73	1
TRIM34	0.900151	0.0026472	0.161	0.163	1
LPIN1	0.900189	0.0805257	0.142	0.14	1
TM9SF1	0.900284	-0.0489218	0.16	0.155	1
GPATCH4	0.900402	0.0476473	0.151	0.148	1
SORT1	0.900819	-0.0443596	0.553	0.55	1
OMA1	0.90092	-0.0842572	0.147	0.147	1
API5	0.901669	0.092938	0.348	0.353	1
MAP7D3	0.901927	0.121547	0.128	0.127	1
ALKBH3	0.901936	0.0388423	0.152	0.155	1
PRIMPOL	0.902286	-0.0866746	0.111	0.107	1
SNAP29	0.902985	0.000496558	0.521	0.512	1
AP3M1	0.903035	0.0663288	0.213	0.217	1
SPAG5-AS1	0.903099	0.082329	0.106	0.104	1
LRP10	0.904374	0.0341889	0.366	0.356	1
AL360012.1	0.904707	0.023555	0.171	0.167	1
MUS81	0.904722	-0.120151	0.131	0.132	1
ERN1	0.90496	-0.0768548	0.435	0.436	1
SNX14	0.905059	-0.00403905	0.615	0.609	1
ARHGEF9	0.905141	-0.0129407	0.112	0.115	1
OTULIN	0.905505	0.00261044	0.356	0.36	1
PRR12	0.905979	0.0215251	0.156	0.158	1
TADA2B	0.906259	0.0109955	0.111	0.109	1
NUAK2	0.906307	-0.126932	0.128	0.13	1
ABCB10	0.906675	-0.0504359	0.238	0.238	1
PCBP2	0.906768	-0.0259818	0.843	0.838	1
ARF3	0.907021	0.0667302	0.414	0.424	1
CRTC2	0.907238	0.116997	0.2	0.205	1
MSL2	0.907434	0.0443029	0.43	0.44	1
RELB	0.907994	-0.141145	0.604	0.581	1
CDC42SE2	0.90811	-0.0922209	0.858	0.847	1
RPS16	0.908202	0.00813098	1	0.999	1
EIF2S1	0.908269	-0.00694787	0.388	0.38	1
SMAD2	0.908467	0.017653	0.647	0.668	1
ZBTB34	0.909034	0.00203246	0.122	0.118	1
FCHSD2	0.909183	0.0304252	0.651	0.662	1
DNAJC4	0.909263	-0.00813983	0.327	0.329	1
AP2A1	0.909393	0.0256079	0.683	0.684	1
ZNF611	0.909506	-0.0657072	0.194	0.192	1
COQ2	0.909558	-0.0217395	0.336	0.329	1
TGFB1	0.909786	-0.015018	0.905	0.899	1
PPME1	0.909997	-0.0503267	0.139	0.136	1
LCMT1	0.910353	0.0119756	0.257	0.253	1
PCK2	0.910527	0.0540144	0.19	0.189	1
ERI1	0.910798	0.0561713	0.123	0.121	1
HACD4	0.910829	0.0816805	0.542	0.541	1
HSBP1	0.911628	0.0274099	0.911	0.904	1
SKI	0.911715	-0.0580282	0.263	0.258	1
ST3GAL6	0.911808	0.0573526	0.167	0.165	1
CPQ	0.912012	0.00545699	0.779	0.777	1
FNBP4	0.912033	0.0451812	0.601	0.617	1
ZFX	0.912116	-0.0398979	0.511	0.508	1
PPP1R21	0.912624	-0.0380248	0.529	0.519	1
CREG1	0.912713	0.0294979	0.426	0.432	1
LEPROT	0.913093	-0.0334746	0.516	0.505	1
UNC13D	0.913284	0.0695001	0.396	0.399	1
CDH23	0.914387	0.0326367	0.652	0.659	1
TRAPPC10	0.914871	-0.0597709	0.672	0.663	1
KHDRBS1	0.914929	0.000630802	0.733	0.747	1
RBBP5	0.914951	-0.0317925	0.184	0.185	1
GCC2	0.915635	0.0264117	0.414	0.411	1
PTOV1	0.915738	0.0363933	0.181	0.18	1
SUSD6	0.915758	-0.0184047	0.747	0.754	1
HGSNAT	0.916176	0.0565819	0.372	0.371	1
CNOT9	0.91627	0.0710892	0.209	0.209	1
POGZ	0.916773	-0.0345398	0.433	0.429	1
THUMPD1	0.916826	0.0865085	0.291	0.293	1
ZDHHC12	0.916905	0.0652753	0.358	0.366	1
SMURF2	0.917109	-0.0346843	0.373	0.375	1
MSANTD2	0.917174	-0.0018502	0.143	0.144	1
AL138720.1	0.917566	0.0166184	0.171	0.17	1
PLSCR3	0.918108	0.0185686	0.266	0.266	1
WASHC5	0.918141	-0.036672	0.3	0.29	1
ZNF678	0.918321	0.0334113	0.114	0.112	1
TP53INP2	0.919151	0.0803415	0.153	0.151	1
EFL1	0.91923	-0.0177979	0.249	0.249	1
CCDC159	0.919248	0.0635745	0.172	0.173	1
GALE	0.919456	0.0893223	0.143	0.144	1
TP53TG1	0.919505	0.0166314	0.126	0.125	1
NONO	0.919652	0.0231876	0.517	0.526	1
SGK3	0.920352	0.0315444	0.569	0.571	1
BTN3A3	0.920914	0.0354856	0.148	0.147	1
ESCO1	0.92131	-0.0538564	0.431	0.424	1
CAND1	0.921332	0.0256577	0.331	0.332	1
MAP3K13	0.921349	0.0110422	0.152	0.153	1
SCO1	0.921468	0.0879364	0.216	0.221	1
C12orf76	0.921666	0.138997	0.155	0.155	1
FUS	0.922314	-0.0293116	0.854	0.846	1
PPP1R14B	0.922357	0.0298324	0.558	0.56	1
SNRNP35	0.922509	-0.0300747	0.258	0.255	1
LYRM2	0.922535	0.0633773	0.308	0.316	1
MED18	0.922734	0.00496902	0.112	0.111	1
BICD2	0.922786	0.0161868	0.402	0.4	1
SEPSECS	0.923024	-0.114646	0.151	0.15	1
EGLN2	0.92316	0.0190721	0.401	0.406	1
SLC7A5	0.923252	-0.0642926	0.147	0.147	1
NDC1	0.923553	-0.00481199	0.124	0.125	1
SAMD9	0.923725	-0.0310389	0.354	0.361	1
TMED2	0.924002	0.03693	0.452	0.454	1
ATP6V1H	0.924278	0.0337195	0.39	0.399	1
CCR1	0.924538	-0.017533	0.247	0.25	1
HDAC2	0.924633	0.0026153	0.422	0.418	1
CDC26	0.925118	-0.00137083	0.39	0.393	1
TMEM14B	0.925188	0.0116146	0.616	0.623	1
LACTB	0.925265	-0.0273891	0.687	0.667	1
DIAPH1	0.925508	-0.0214273	0.847	0.861	1
ETFRF1	0.925932	0.0528835	0.148	0.152	1
ILF3-DT	0.926117	0.0724911	0.339	0.337	1
ARHGAP32	0.926342	0.055084	0.333	0.336	1
SLC35A1	0.92645	0.0542444	0.407	0.406	1
RNF146	0.926586	0.0239046	0.3	0.304	1
NCBP2AS2	0.926609	0.0490606	0.313	0.312	1
ZBTB24	0.926861	-0.0845907	0.172	0.168	1
EFCAB11	0.927085	0.162397	0.106	0.106	1
DCTN6	0.927443	0.0583409	0.246	0.24	1
MFN2	0.927468	-0.00787131	0.251	0.256	1
LETM1	0.927516	0.0438698	0.139	0.139	1
TMEM181	0.927593	0.0367116	0.347	0.352	1
RPS13	0.927962	0.00438509	0.999	0.997	1
ZNF770	0.928316	0.0687527	0.131	0.135	1
CR1	0.928452	0.0335156	0.288	0.286	1
NRDE2	0.928804	-0.0918254	0.171	0.17	1
APEH	0.929153	-0.0277104	0.259	0.253	1
UGP2	0.929359	0.014039	0.513	0.519	1
ITPR1	0.929394	0.021812	0.36	0.362	1
FPR2	0.929405	0.0769213	0.242	0.246	1
SELENOS	0.929601	-0.0279835	0.542	0.528	1
GLRX2	0.92966	0.0791438	0.209	0.212	1
BATF	0.929776	0.160719	0.128	0.132	1
VDAC2	0.929818	-0.0108419	0.725	0.715	1
YEATS2	0.929937	-0.0281025	0.362	0.365	1
MSH3	0.929945	-0.0190607	0.397	0.396	1
TXN2	0.930254	-0.0252055	0.562	0.555	1
SETD3	0.930287	0.0699493	0.393	0.409	1
GALT	0.93034	-0.0199092	0.144	0.142	1
TMEM69	0.930617	-0.0220739	0.114	0.115	1
CCNG2	0.931332	-0.0625196	0.401	0.391	1
PRKD2	0.931633	0.112028	0.249	0.252	1
CMTM7	0.93164	0.0336916	0.7	0.717	1
PHKG2	0.931687	0.0852283	0.241	0.241	1
NGLY1	0.931822	0.0845607	0.405	0.407	1
TRIB1	0.931891	0.0431775	0.269	0.272	1
UBAC1	0.931904	-0.0483047	0.521	0.516	1
CAMSAP1	0.932175	-0.139782	0.25	0.244	1
TMEM219	0.932281	0.00378115	0.734	0.741	1
SENP7	0.9327	-0.0290672	0.411	0.411	1
MTHFR	0.933011	0.000819752	0.269	0.269	1
SOGA1	0.933337	0.0822684	0.193	0.192	1
CISD3	0.933382	-0.0521246	0.443	0.443	1
NMRAL1	0.933504	0.0793238	0.208	0.206	1
PCYT1A	0.933653	0.0145528	0.455	0.464	1
LYST	0.933778	-0.00883255	0.988	0.985	1
NCBP2	0.933862	-0.0740273	0.311	0.306	1
PYM1	0.933972	-0.0174112	0.263	0.266	1
C19orf38	0.934314	-0.0167106	0.792	0.792	1
ARHGEF7	0.93443	0.00459532	0.405	0.415	1
YEATS4	0.934592	-0.059742	0.111	0.11	1
CTBS	0.935283	0.0895639	0.464	0.478	1
GSDMD	0.935426	-0.00776293	0.478	0.472	1
PUM3	0.935483	-0.0553359	0.319	0.311	1
EIPR1	0.935552	0.0919834	0.221	0.223	1
CENPX	0.935651	0.00643778	0.348	0.35	1
POLR3B	0.935703	-0.078741	0.132	0.132	1
CBWD5	0.935712	-0.0244906	0.164	0.164	1
UTP6	0.935956	-0.067522	0.316	0.312	1
NARF	0.936184	0.0410706	0.288	0.284	1
L3MBTL2	0.936462	-0.0012544	0.134	0.131	1
GPKOW	0.93706	0.0881897	0.132	0.133	1
FAM160B1	0.937143	-0.137745	0.222	0.219	1
SRP68	0.937287	-0.0707416	0.213	0.212	1
DNAJB1	0.938138	0.0129142	0.376	0.386	1
FAM241A	0.938312	0.0873457	0.287	0.295	1
PAPSS2	0.938634	-0.0425025	0.447	0.452	1
HADHA	0.939285	0.0165275	0.717	0.722	1
ATXN7	0.939795	0.0275515	0.452	0.44	1
TAF3	0.94075	-0.0225152	0.538	0.534	1
CAPNS1	0.940845	0.0374475	0.868	0.877	1
RNF10	0.940898	-0.0229914	0.505	0.501	1
ACAT2	0.940904	0.119425	0.18	0.178	1
CASD1	0.941061	-0.0142105	0.16	0.161	1
RRP8	0.941269	0.0512621	0.139	0.14	1
MTMR4	0.941774	0.0841388	0.127	0.13	1
TSC22D2	0.942108	0.0739303	0.57	0.585	1
KPNA6	0.942175	-0.0834006	0.439	0.432	1
MBTPS1	0.942266	-0.0239985	0.316	0.323	1
TRIP4	0.94234	-0.0465826	0.335	0.33	1
SLC27A3	0.942424	0.094078	0.353	0.356	1
HIST1H2AC	0.942491	0.117212	0.311	0.318	1
NAT9	0.942574	-0.0179081	0.175	0.173	1
FAM219A	0.94293	0.0245179	0.139	0.141	1
FBXO9	0.943003	0.0725097	0.349	0.355	1
MAP4K3	0.943169	0.0377736	0.509	0.509	1
CCDC22	0.943367	-0.00280412	0.245	0.242	1
PDK3	0.943435	-0.0137219	0.384	0.386	1
DERL2	0.943951	0.0121832	0.331	0.334	1
TRMT1	0.944056	0.0595547	0.36	0.363	1
POP5	0.944197	0.0509269	0.288	0.289	1
SGPP1	0.944926	0.0276683	0.292	0.292	1
FRS2	0.945011	0.00117994	0.46	0.454	1
PRPF6	0.94502	-0.0120447	0.421	0.413	1
ACBD5	0.945339	0.0725408	0.242	0.247	1
ZNF44	0.94545	0.00606926	0.311	0.303	1
OSER1	0.945837	0.0700403	0.505	0.503	1
RBM28	0.945862	-0.0494243	0.183	0.181	1
INTS9	0.945959	0.0979538	0.179	0.178	1
GRIPAP1	0.946117	0.031871	0.339	0.34	1
C4orf33	0.946462	-0.018022	0.218	0.217	1
ZNF100	0.946579	-0.12687	0.214	0.21	1
MRPL14	0.946766	0.0137545	0.467	0.475	1
RPL13A	0.946876	0.00725148	0.997	0.996	1
RNF4	0.946901	-0.0267242	0.421	0.425	1
LPCAT3	0.946952	-0.00698093	0.46	0.463	1
AP1AR	0.947352	0.00254718	0.168	0.17	1
KLF3	0.947384	-0.0807243	0.806	0.785	1
CPSF3	0.947492	-0.00452357	0.233	0.229	1
PFKFB3	0.947593	0.0415979	0.462	0.474	1
CASC3	0.947992	-0.0358135	0.292	0.289	1
DYRK2	0.948048	-0.0594925	0.152	0.152	1
PITRM1	0.948082	-0.0208112	0.164	0.164	1
GAPVD1	0.948466	-0.0527634	0.553	0.549	1
RPS19BP1	0.948484	0.0200082	0.561	0.567	1
IPO11	0.948527	0.110488	0.164	0.167	1
ARRDC3-AS1	0.949306	0.0346355	0.187	0.189	1
ZKSCAN1	0.949358	0.0234219	0.29	0.285	1
HDAC10	0.949369	-0.04912	0.171	0.172	1
NEMF	0.949401	-0.0147175	0.653	0.652	1
SAMD8	0.949521	-0.0221093	0.59	0.585	1
ITGAE	0.949969	0.00980462	0.278	0.281	1
PRMT7	0.950005	0.12356	0.116	0.116	1
COG7	0.950545	-0.0160914	0.173	0.171	1
KLHDC3	0.950938	0.0323108	0.299	0.301	1
AC004951.1	0.951235	0.0548413	0.128	0.129	1
MCUR1	0.951275	-0.0439924	0.238	0.237	1
STUB1	0.951397	-0.0168727	0.546	0.547	1
GAB3	0.951988	0.0210284	0.324	0.326	1
PHRF1	0.952114	0.00970621	0.21	0.212	1
DENND4C	0.95217	0.016552	0.345	0.344	1
RNF213	0.952185	-0.00358569	0.88	0.88	1
UBA52	0.952494	0.00880353	1	0.999	1
PHF21A	0.952531	0.0573893	0.73	0.759	1
ATP13A1	0.952658	-0.0395965	0.25	0.248	1
DNASE2	0.952753	0.0281622	0.34	0.339	1
ACP5	0.953107	-0.0189919	0.126	0.127	1
GCA	0.953162	-0.0440245	0.627	0.617	1
SNHG14	0.953172	0.00997371	0.136	0.136	1
DNAJC21	0.953549	-0.0158692	0.426	0.437	1
NR3C1	0.953581	-0.01015	0.886	0.873	1
ATF3	0.953754	0.167031	0.492	0.506	1
B3GALT6	0.954001	-0.0336112	0.132	0.13	1
DCTN2	0.954216	0.0235495	0.459	0.459	1
SYMPK	0.954476	0.024824	0.393	0.4	1
RMDN2	0.954674	0.146893	0.147	0.15	1
TBC1D22B	0.954756	-0.133007	0.122	0.121	1
HSPA6	0.954817	-0.0771049	0.271	0.271	1
RPS6KA3	0.954879	-0.0477015	0.73	0.732	1
FAM135A	0.955637	0.0743849	0.304	0.309	1
NRDC	0.955882	-0.0341275	0.589	0.583	1
LRRC58	0.95603	-0.100699	0.261	0.255	1
RAB29	0.956933	0.0462041	0.31	0.307	1
CSRNP1	0.957013	-0.0944378	0.351	0.343	1
TIAM2	0.957571	0.0512861	0.339	0.346	1
EXOSC8	0.957976	-0.044713	0.228	0.224	1
GPBAR1	0.958106	0.0278328	0.698	0.725	1
FAM13A	0.958214	0.039587	0.22	0.22	1
TOMM70	0.958718	0.0211852	0.189	0.189	1
POLG2	0.959315	0.0436168	0.181	0.182	1
UBAP2	0.959539	0.0332562	0.339	0.342	1
ATG16L2	0.959967	0.0333604	0.619	0.635	1
USP11	0.959989	0.120665	0.177	0.18	1
ATG12	0.960073	0.00271919	0.394	0.4	1
UBE2D4	0.960296	-0.0212859	0.16	0.16	1
RNF185	0.960443	-0.0668479	0.205	0.201	1
ZNF654	0.960888	0.044304	0.368	0.37	1
HSPA5	0.960954	0.032701	0.653	0.635	1
CD79B	0.96096	0.0529521	0.618	0.639	1
PGD	0.96109	0.0250084	0.545	0.546	1
ANKMY1	0.961326	-0.0933166	0.201	0.195	1
XPO4	0.961361	-0.0136894	0.455	0.445	1
PEX26	0.9615	0.0237327	0.189	0.189	1
P4HB	0.961606	0.0685662	0.663	0.665	1
TMED8	0.961624	0.0946915	0.209	0.212	1
CCNJ	0.961854	0.0224149	0.104	0.104	1
PCNA	0.962553	0.0283851	0.187	0.184	1
SLC25A33	0.962573	-0.320084	0.55	0.537	1
NUP93	0.962585	0.0164033	0.437	0.442	1
HMGB2	0.962697	-0.0885821	0.493	0.483	1
MBD6	0.962754	-0.0483027	0.165	0.164	1
RAD21	0.963029	-0.00238808	0.562	0.556	1
SLC46A2	0.963032	-0.0747781	0.136	0.134	1
MRPL15	0.963253	-0.0497179	0.283	0.277	1
ETV3	0.963283	0.0775979	0.148	0.15	1
ATMIN	0.963644	0.0827614	0.184	0.187	1
NAGPA	0.964049	-0.139886	0.198	0.19	1
RCBTB1	0.964168	0.093705	0.16	0.159	1
CEP192	0.964238	0.050258	0.455	0.464	1
RPS2	0.964629	0.0081861	1	1	1
VPS35	0.964643	-0.0337082	0.709	0.701	1
MAT2A	0.965255	0.0450668	0.398	0.409	1
RBBP8	0.965675	-0.018424	0.44	0.44	1
MLLT10	0.966049	-0.0151309	0.648	0.647	1
MCM3AP	0.9661	-0.0281711	0.253	0.254	1
GLIPR2	0.96665	0.0507026	0.705	0.709	1
MED4	0.967024	0.0133287	0.515	0.517	1
LZIC	0.967059	-0.0206215	0.358	0.358	1
RDX	0.967295	-0.0435738	0.343	0.342	1
ARFGAP3	0.96755	-0.0360904	0.476	0.481	1
APPBP2	0.967743	-0.01058	0.332	0.331	1
ZNF207	0.967796	-0.0454177	0.709	0.697	1
NDUFS3	0.967945	-0.0477409	0.492	0.483	1
SLC38A10	0.968034	0.0176325	0.528	0.53	1
CEP164	0.968121	-0.0115807	0.287	0.287	1
DENND10	0.968177	0.0130977	0.663	0.679	1
COX14	0.968697	-0.0259565	0.656	0.676	1
BRCC3	0.969163	0.0238834	0.168	0.17	1
CYB5B	0.969668	-0.0968086	0.304	0.293	1
TBC1D20	0.970009	-0.0404688	0.18	0.178	1
SURF4	0.97029	0.0700194	0.372	0.38	1
MOV10	0.970892	-0.0536709	0.262	0.255	1
SEPHS2	0.970999	-0.0517565	0.266	0.267	1
WSB1	0.971112	0.0209224	0.921	0.939	1
UBE2A	0.971158	-0.0308333	0.553	0.546	1
EIF2A	0.971175	0.00282938	0.525	0.522	1
POLR3D	0.971231	0.0181695	0.11	0.11	1
CASP9	0.971613	-0.11617	0.324	0.319	1
PAXBP1	0.971755	0.0364603	0.345	0.346	1
RPS18	0.971801	0.00913867	1	0.999	1
AC068724.3	0.971936	-0.0347066	0.165	0.164	1
RSPH3	0.972035	-0.103018	0.149	0.148	1
ZNRF1	0.97229	0.0821098	0.144	0.147	1
LONP1	0.972477	0.00266013	0.205	0.205	1
ATP2C1	0.972632	0.0558654	0.369	0.378	1
AFG3L2	0.972779	-0.0358232	0.279	0.278	1
WBP11	0.972844	0.00621844	0.439	0.44	1
SLC35C2	0.972858	-0.00659879	0.296	0.297	1
AC087239.1	0.973003	0.130109	0.143	0.145	1
PIK3R4	0.973506	-0.0244012	0.189	0.188	1
PHF6	0.97359	0.00610516	0.208	0.208	1
LEMD3	0.973673	-0.054157	0.25	0.246	1
DPYD-AS1	0.973733	0.0367608	0.189	0.189	1
FGR	0.974598	-0.0339031	0.955	0.966	1
VAMP7	0.974694	0.126021	0.204	0.207	1
GUCD1	0.974759	-0.0494264	0.231	0.232	1
PPP1R12B	0.974952	-0.048777	0.417	0.41	1
RHEB	0.974972	0.0612403	0.643	0.651	1
TTC13	0.975073	0.0564322	0.288	0.289	1
AC008771.1	0.975511	0.0142695	0.103	0.101	1
TRPM7	0.975561	0.00727285	0.532	0.546	1
SECTM1	0.975637	-0.0006962	0.68	0.673	1
TLR5	0.975699	0.0119371	0.161	0.161	1
NEDD1	0.975821	-0.0216955	0.194	0.193	1
FBXL18	0.975879	0.136233	0.11	0.111	1
AATF	0.975975	-0.00783343	0.607	0.6	1
CDC37	0.976171	0.0117395	0.64	0.647	1
RFX5	0.97662	-0.144849	0.11	0.109	1
POLR2E	0.976856	0.0488273	0.556	0.574	1
FAM126B	0.976948	-0.0700669	0.393	0.383	1
GAB1	0.977272	0.0188745	0.435	0.439	1
GIT2	0.977326	-0.00530409	0.653	0.672	1
NADK	0.977567	0.0221378	0.655	0.671	1
S100A6	0.977755	0.0340264	1	0.999	1
TERF2IP	0.977927	0.0106887	0.593	0.603	1
PLCB2	0.978153	-0.00440398	0.558	0.563	1
MZT2B	0.978274	-0.00570699	0.75	0.732	1
ARFGAP1	0.97865	-0.0132433	0.142	0.142	1
SFXN3	0.978738	0.0617601	0.152	0.153	1
TEX264	0.979295	0.043236	0.456	0.471	1
DBF4	0.979494	0.0818459	0.249	0.252	1
IQSEC1	0.979575	-0.0735245	0.839	0.816	1
GRK5	0.979875	-0.0859892	0.331	0.329	1
AL731577.2	0.980077	0.104442	0.235	0.238	1
POFUT1	0.980142	-0.0363798	0.265	0.259	1
ITPRID2	0.980178	0.0966908	0.393	0.403	1
TXLNA	0.980267	0.0497747	0.201	0.201	1
AL158152.1	0.98042	0.0490569	0.216	0.214	1
UBP1	0.980497	-0.0602357	0.5	0.491	1
VPS11	0.980912	0.0232617	0.163	0.163	1
DAP	0.980952	-0.017774	0.414	0.407	1
STRN	0.981263	-0.0473787	0.456	0.449	1
ASPH	0.981282	0.0595134	0.184	0.183	1
DOK1	0.981286	-0.0129163	0.269	0.268	1
KLHL22	0.981321	0.0946918	0.18	0.18	1
GAK	0.98161	0.0492804	0.552	0.568	1
FBXL15	0.981736	-0.0184845	0.348	0.35	1
NCOA1	0.981819	-0.00981392	0.885	0.882	1
Z93930.2	0.981996	-0.106632	0.148	0.147	1
ZNF41	0.981996	-0.0263882	0.112	0.112	1
ZNF131	0.982541	-0.0245398	0.459	0.466	1
ACVR1	0.982774	0.0278918	0.172	0.173	1
DCAF8	0.982938	-0.0476517	0.351	0.343	1
TAF13	0.983015	-0.0216201	0.269	0.269	1
TSEN34	0.983312	-0.0266276	0.329	0.325	1
EIF3G	0.983865	0.016217	0.854	0.861	1
RXYLT1	0.98387	0.148973	0.111	0.112	1
ZC3H7B	0.983983	-0.142247	0.147	0.145	1
PREB	0.984004	0.0910013	0.159	0.163	1
BLCAP	0.984084	0.0171006	0.311	0.313	1
GNAI3	0.984463	-0.0349405	0.776	0.786	1
BRAP	0.984804	0.0300233	0.234	0.232	1
SH3KBP1	0.984896	-0.0446277	0.93	0.903	1
FOXRED1	0.984985	0.0667839	0.149	0.152	1
MNAT1	0.98529	0.0823214	0.242	0.247	1
BLVRB	0.985664	0.0181044	0.724	0.745	1
SNRNP48	0.985807	0.0112566	0.138	0.137	1
SRGAP2C	0.985826	-0.000179828	0.333	0.332	1
RSF1	0.985919	0.0122349	0.683	0.679	1
DGKA	0.986244	0.0375912	0.11	0.11	1
DNASE1L1	0.986441	-0.00194164	0.354	0.349	1
PTER	0.986563	0.0219199	0.184	0.184	1
ADNP2	0.986606	-0.0781943	0.274	0.269	1
CWF19L2	0.986623	0.126471	0.347	0.349	1
TOB1	0.986636	0.0584231	0.464	0.481	1
LYPLA2	0.986968	-0.005449	0.323	0.326	1
AHCTF1	0.987104	-0.132042	0.64	0.626	1
SIGLEC7	0.98712	0.023501	0.163	0.163	1
AC011899.2	0.987418	-0.0840454	0.102	0.101	1
RPS3	0.987462	0.00475753	1	0.998	1
CCDC126	0.987469	0.0454235	0.197	0.199	1
CSNK2B	0.987673	-0.0136986	0.692	0.697	1
TMEM161B	0.987743	-0.0150422	0.18	0.178	1
ERICH1	0.987884	0.0105751	0.767	0.756	1
MAF	0.987965	0.0396893	0.148	0.149	1
SLCO3A1	0.988077	-0.0315759	0.872	0.887	1
SMAD5	0.988407	-0.00693313	0.161	0.161	1
OGDH	0.988476	-0.00987688	0.829	0.833	1
TMEM91	0.988547	0.0380108	0.176	0.175	1
TAF1B	0.989308	0.0344646	0.258	0.258	1
ATP6V1F	0.989411	-0.0209661	0.803	0.789	1
ALDH9A1	0.989484	-0.0692205	0.29	0.281	1
ZBTB11	0.989491	-0.0660002	0.509	0.483	1
PLEKHA3	0.989808	0.0380448	0.272	0.275	1
ZNF675	0.98993	0.0306302	0.135	0.135	1
CHPT1	0.99007	0.0034668	0.474	0.472	1
CD2BP2	0.990494	0.0670071	0.401	0.411	1
EMG1	0.991188	-0.115374	0.291	0.283	1
UBALD1	0.991683	-0.0377563	0.151	0.148	1
CARS2	0.991685	-0.0296867	0.562	0.558	1
SERP1	0.991988	0.00611149	0.98	0.97	1
TAF1D	0.992286	0.0264714	0.519	0.517	1
AL035587.1	0.992515	0.028384	0.194	0.196	1
KLHL9	0.992542	-0.104435	0.102	0.101	1
NSUN5	0.992621	-0.0453008	0.185	0.186	1
TARDBP	0.992801	-0.0143916	0.365	0.36	1
KLHL24	0.993027	-0.0342716	0.611	0.608	1
TMEM160	0.993162	0.00585423	0.655	0.662	1
MRPS27	0.993172	-0.115998	0.259	0.255	1
MIB2	0.993179	0.0939503	0.128	0.128	1
PSMF1	0.993515	0.0289307	0.582	0.591	1
CBWD1	0.994032	0.0430549	0.231	0.231	1
ZNF564	0.994242	0.0913967	0.116	0.118	1
DYNLT3	0.99521	0.0644155	0.2	0.198	1
SART3	0.995542	0.128605	0.201	0.203	1
NDUFA11	0.995766	0.0330421	0.87	0.866	1
PRELID3B	0.995819	0.0323701	0.179	0.181	1
EIF3F	0.995886	-0.0431207	0.873	0.876	1
TBC1D10B	0.996261	-0.0454344	0.197	0.195	1
TXNDC15	0.99627	-0.0420468	0.31	0.301	1
STK35	0.99654	0.0214925	0.11	0.11	1
PNPT1	0.996859	0.0173819	0.184	0.181	1
ERCC6	0.997121	0.0152904	0.194	0.197	1
ZSCAN16-AS1	0.997133	-0.028151	0.377	0.381	1
BTF3	0.99723	0.0159208	0.976	0.976	1
TRNP1	0.997286	0.0726119	0.134	0.135	1
YIPF2	0.99765	0.00534435	0.123	0.123	1
PRKRA	0.997791	-0.00168216	0.234	0.233	1
PRPF38A	0.997959	-0.0100796	0.275	0.277	1
LACTB2	0.998064	0.195229	0.173	0.175	1
TEDC1	0.998116	0.181971	0.136	0.14	1
KRR1	0.99813	0.00451658	0.255	0.253	1
CLCN5	0.998296	-0.00900644	0.146	0.144	1
SDCBP	0.998778	-0.0230449	0.885	0.878	1
SETBP1	0.998821	0.00388286	0.497	0.498	1
NFKBIL1	0.998992	0.177569	0.104	0.105	1
VPS39	0.999042	0.024318	0.333	0.334	1
VPS4B	0.99919	0.0107455	0.557	0.561	1
CCT6A	0.999379	0.0162195	0.57	0.573	1
MLLT11	0.999502	0.109301	0.107	0.108	1
C3AR1	0.999754	-0.0535024	0.616	0.589	1
ZGPAT	0.999786	0.0757449	0.328	0.329	1
RAB5B	0.999959	-0.0935358	0.22	0.218	1
FASTK	1	0.00910454	0.288	0.29	1

### Sheet: Hem_Vol_D1 CD16_Mono D7
Gene	p_val	avg_log2FC	pct.1	pct.2	p_val_adj
ADK	4.32828e-67	-0.882554	0.87	0.958	1.58419e-62
RPS4Y1	1.06859e-58	-7.22928	0.006	0.246	3.91114e-54
ADAMTS2	3.32071e-56	3.35563	0.22	0.026	1.21541e-51
AC105402.3	1.05028e-53	-6.80593	0.019	0.249	3.84414e-49
NOP10	9.37335e-53	-0.750169	0.839	0.918	3.43074e-48
LINC00278	1.26573e-51	-7.43557	0.003	0.215	4.63271e-47
UTY	1.16538e-48	-6.45416	0.005	0.208	4.26542e-44
PLEK	1.72956e-48	-0.779587	0.849	0.911	6.33035e-44
FKBP5	2.05456e-40	1.82253	0.796	0.705	7.5199e-36
SULT1A1	3.6884e-39	1.09345	0.72	0.527	1.34999e-34
RPS23	1.6241e-36	0.25245	0.999	0.999	5.94438e-32
DDX3Y	9.62005e-36	-6.01233	0.004	0.157	3.52104e-31
RPL39	3.04827e-35	0.25763	1	1	1.1157e-30
AC122685.1	7.05018e-35	-5.25229	0.009	0.164	2.58044e-30
EEF1A1	6.77489e-34	0.212177	1	1	2.47968e-29
RPL26	9.6808e-34	0.229961	0.999	0.999	3.54327e-29
NME2	1.65773e-33	0.383032	0.984	0.971	6.06747e-29
ADGRE5	4.96367e-33	0.581921	0.982	0.966	1.81675e-28
RPL37	2.54627e-32	0.255128	1	0.999	9.31958e-28
RPL36	3.82112e-32	0.26097	1	0.998	1.39857e-27
ARL4A	5.33654e-32	1.33436	0.597	0.453	1.95323e-27
RPS27	6.47131e-32	0.236292	1	1	2.36857e-27
AC004556.3	1.50268e-31	-5.82211	0.001	0.134	5.49995e-27
RPS8	2.84413e-31	0.261484	1	0.997	1.04098e-26
RPL28	5.41103e-31	0.204609	1	0.999	1.98049e-26
RACK1	7.75091e-31	0.268521	0.995	0.994	2.83691e-26
ECHDC3	8.87264e-31	2.30617	0.174	0.038	3.24747e-26
SNHG5	1.65129e-30	-0.749831	0.618	0.771	6.0439e-26
PLAUR	1.95485e-30	-1.09488	0.732	0.82	7.15495e-26
RPL18A	3.0899e-30	0.2377	1	0.999	1.13093e-25
RPS24	3.91902e-30	0.21794	1	0.999	1.4344e-25
HLA-DQA2	6.51842e-30	-1.23365	0.273	0.494	2.38581e-25
MTRNR2L8	9.06951e-30	-2.73324	0.525	0.652	3.31953e-25
UMODL1-AS1	1.12516e-29	2.89142	0.17	0.04	4.1182e-25
RPL41	1.34561e-29	0.201413	1	0.999	4.92508e-25
XIST	2.10309e-29	0.498561	0.923	0.661	7.69751e-25
RPL36A	4.44805e-29	0.2612	1	0.993	1.62803e-24
EIF1AY	5.6736e-29	-6.6809	0.001	0.123	2.07659e-24
PKP2	6.82571e-29	4.04592	0.126	0.019	2.49828e-24
C5orf17	1.55822e-28	-4.29281	0.014	0.148	5.70325e-24
IQGAP2	1.87836e-28	-0.613274	0.709	0.84	6.87499e-24
RPL10A	7.25035e-28	0.271344	0.998	0.996	2.6537e-23
LYZ	2.97699e-27	-0.768028	0.962	0.971	1.08961e-22
G0S2	8.5175e-27	-2.47333	0.065	0.226	3.11749e-22
RPL38	8.91569e-27	0.26775	0.997	0.993	3.26323e-22
ITGB2	6.39705e-26	-0.332885	0.986	0.987	2.34139e-21
ANXA1	8.83863e-26	1.01702	0.875	0.834	3.23503e-21
PRKY	1.06352e-25	-4.62187	0.006	0.121	3.89258e-21
RPL32	1.24734e-25	0.214006	1	0.999	4.5654e-21
CD83	1.35921e-25	-0.594631	0.8	0.903	4.97486e-21
RPL34	1.63504e-25	0.207397	1	0.999	5.98441e-21
ANXA4	2.93629e-25	-0.802704	0.62	0.733	1.07471e-20
VMO1	5.28792e-25	-2.12239	0.116	0.284	1.93543e-20
TSC22D3	1.33227e-24	0.540657	0.94	0.907	4.87624e-20
IL3RA	1.3433e-24	1.1868	0.447	0.271	4.91659e-20
RPS4X	3.43287e-24	0.219968	0.999	0.999	1.25647e-19
DLGAP2	4.30135e-24	-6.77916	0.004	0.11	1.57434e-19
RPL35A	7.70185e-24	0.218786	1	0.999	2.81896e-19
SQSTM1	1.49608e-23	-0.735798	0.702	0.799	5.47578e-19
IER2	2.50223e-23	-0.533543	0.88	0.921	9.15841e-19
REL	2.78059e-23	-0.619352	0.863	0.889	1.01772e-18
RPL23A	3.35345e-23	0.215057	0.999	0.997	1.2274e-18
RPL4	3.6571e-23	0.249934	0.993	0.982	1.33853e-18
RBP7	4.65996e-23	0.816785	0.582	0.402	1.70559e-18
ERAP2	5.04633e-23	0.942014	0.423	0.246	1.84701e-18
CD163	6.05705e-23	2.62726	0.187	0.064	2.21694e-18
TPT1	2.18653e-22	0.196568	1	0.999	8.00293e-18
LINC00486	3.36619e-22	0.538071	0.727	0.541	1.23206e-17
MT-ND4L	3.491e-22	0.49825	0.97	0.943	1.27774e-17
TTC39C	1.44746e-21	-0.846915	0.304	0.492	5.29786e-17
RPS2	1.72524e-21	0.194291	1	0.999	6.31455e-17
RAPGEF1	2.16427e-21	-0.531665	0.874	0.903	7.92146e-17
RPS15A	2.31374e-21	0.173594	0.999	0.999	8.46852e-17
RPS29	5.71326e-21	0.214321	1	1	2.09111e-16
RPS13	6.11748e-21	0.190646	0.997	0.999	2.23906e-16
NR4A1	7.22347e-21	-0.62375	0.657	0.776	2.64386e-16
RPL19	1.09166e-20	0.188025	1	0.998	3.99558e-16
RPL24	1.19696e-20	0.211592	0.999	0.997	4.38098e-16
RPSA	1.72646e-20	0.245917	0.993	0.989	6.31902e-16
RPL6	5.00374e-20	0.183046	1	0.999	1.83142e-15
APOBEC3A	5.95473e-20	-0.797772	0.51	0.665	2.17949e-15
KLF2	7.56882e-20	0.304967	0.99	0.977	2.77026e-15
LTA4H	2.74343e-19	-0.475546	0.852	0.896	1.00412e-14
MTRNR2L12	3.86985e-19	0.420433	0.983	0.981	1.4164e-14
RPL29	5.23259e-19	0.19184	0.999	0.999	1.91518e-14
RPL30	7.58546e-19	0.164759	1	1	2.77636e-14
ARID5B	2.40068e-18	-0.876054	0.331	0.494	8.78674e-14
CLEC4E	2.75256e-18	1.44708	0.203	0.084	1.00746e-13
FOSB	3.54302e-18	0.693521	0.704	0.625	1.29678e-13
RPL21	5.94794e-18	0.172467	0.999	0.999	2.17701e-13
IER5	1.08135e-17	-0.403467	0.868	0.914	3.95786e-13
FAU	1.1019e-17	0.156401	0.999	0.999	4.03307e-13
RPL10	1.57434e-17	0.160946	1	1	5.76224e-13
SLC7A7	1.61095e-17	0.329547	0.937	0.896	5.89624e-13
NAMPT	2.86419e-17	-0.291716	0.977	0.988	1.04832e-12
JUNB	3.88166e-17	-0.260604	0.987	0.989	1.42072e-12
RPL9	5.80896e-17	0.183078	0.999	0.999	2.12614e-12
OSBPL8	6.79987e-17	-0.388318	0.953	0.964	2.48882e-12
TNNT1	1.14193e-16	1.99782	0.149	0.053	4.17957e-12
WDR11	1.25474e-16	-0.501146	0.597	0.706	4.59249e-12
RPL17	1.27426e-16	0.164647	0.999	0.999	4.6639e-12
KCNMA1	1.52295e-16	-2.43296	0.024	0.116	5.57414e-12
RPL35	1.64474e-16	0.198073	0.996	0.994	6.01992e-12
RPS6	2.0069e-16	0.165812	0.998	0.997	7.34545e-12
RPS10	2.01118e-16	0.293151	0.966	0.942	7.36111e-12
RPL13	2.20755e-16	0.169656	1	1	8.07987e-12
RPS28	2.22684e-16	0.187398	1	0.999	8.15046e-12
GABPB1-AS1	2.26305e-16	1.02616	0.317	0.18	8.28298e-12
AL391807.1	2.40313e-16	1.58059	0.151	0.054	8.79569e-12
BCAT1	2.88761e-16	1.09135	0.38	0.247	1.0569e-11
RNF19B	3.8741e-16	-0.865747	0.239	0.396	1.41796e-11
EEF1B2	3.90184e-16	0.230668	0.99	0.978	1.42811e-11
SRGAP1	4.72943e-16	1.27707	0.311	0.182	1.73102e-11
RPL8	4.94061e-16	0.14849	1	0.999	1.80831e-11
CD86	5.78661e-16	-0.473621	0.781	0.852	2.11796e-11
RPL5	6.06426e-16	0.186058	0.997	0.996	2.21958e-11
BTF3	9.40904e-16	0.230108	0.985	0.975	3.4438e-11
RPS21	1.18848e-15	0.173399	0.999	0.999	4.34996e-11
CLEC12A	1.35864e-15	0.281778	0.954	0.855	4.97275e-11
ETS2	1.38503e-15	0.833805	0.646	0.574	5.06934e-11
SAP30	1.47385e-15	1.30068	0.306	0.183	5.39442e-11
SLC25A6	1.5122e-15	0.193206	0.988	0.989	5.53481e-11
RPL11	1.71547e-15	0.145871	1	0.997	6.27878e-11
PRDX2	2.16203e-15	0.893115	0.339	0.203	7.91324e-11
RPLP1	3.06522e-15	0.188254	1	1	1.1219e-10
CD151	3.17116e-15	0.569219	0.505	0.35	1.16068e-10
ZBTB16	3.85528e-15	2.46703	0.382	0.277	1.41107e-10
UBA52	3.86944e-15	0.167104	0.999	0.998	1.41625e-10
MT-CO1	4.05507e-15	-0.19274	1	1	1.4842e-10
RPS15	4.43802e-15	0.154724	0.999	0.998	1.62436e-10
SLC35F1	4.52409e-15	0.915632	0.366	0.235	1.65586e-10
PPDPF	4.65257e-15	-0.389763	0.85	0.903	1.70289e-10
FCER1G	7.69179e-15	-0.184678	1	0.999	2.81527e-10
RPLP2	1.12962e-14	0.158399	1	0.999	4.13454e-10
FBP1	1.34189e-14	0.564994	0.66	0.551	4.91145e-10
FLT3	1.41351e-14	1.64223	0.148	0.057	5.1736e-10
RPS25	2.21586e-14	0.152838	1	0.998	8.11028e-10
MIR22HG	3.71442e-14	-0.720818	0.349	0.482	1.35951e-09
MS4A7	3.85117e-14	-0.312585	0.958	0.969	1.40957e-09
TBXAS1	3.92261e-14	0.28359	0.985	0.988	1.43571e-09
HIVEP1	5.24588e-14	-0.614217	0.466	0.592	1.92004e-09
MXD1	6.18444e-14	-0.618559	0.511	0.635	2.26357e-09
RPL31	6.53625e-14	0.213967	0.979	0.96	2.39233e-09
FOSL2	7.10277e-14	-0.569909	0.445	0.575	2.59968e-09
FMN1	7.1408e-14	1.93354	0.113	0.037	2.6136e-09
MAFF	8.45982e-14	-1.01305	0.117	0.238	3.09638e-09
CHMP4B	8.82937e-14	-0.462629	0.598	0.71	3.23164e-09
RPS12	1.00397e-13	0.147495	1	0.999	3.67461e-09
RFLNB	1.26211e-13	-1.06538	0.26	0.385	4.61945e-09
RPL18	1.2654e-13	0.139759	0.999	0.997	4.63148e-09
MT-ND1	1.45572e-13	0.103948	1	1	5.32808e-09
HS3ST3B1	1.46498e-13	-2.32995	0.034	0.117	5.36196e-09
RPS18	1.64109e-13	0.165245	1	0.999	6.00654e-09
GADD45B	1.64796e-13	-0.543508	0.489	0.631	6.0317e-09
ACTG1	1.84842e-13	0.185329	0.997	0.997	6.76539e-09
JAK1	2.18812e-13	-0.318301	0.919	0.933	8.00875e-09
RPL13A	2.34966e-13	0.175204	0.998	0.999	8.59998e-09
LGALS3	2.80935e-13	-0.271197	0.869	0.925	1.02825e-08
MAD1L1	2.89713e-13	-0.464891	0.602	0.7	1.06038e-08
FOSL1	3.23695e-13	-1.6823	0.062	0.159	1.18475e-08
TRANK1	3.31956e-13	-0.658581	0.335	0.473	1.21499e-08
CCDC134	3.83072e-13	-1.18564	0.129	0.246	1.40208e-08
GPRC5C	4.63408e-13	-1.75474	0.03	0.113	1.69612e-08
LGALS1	4.66219e-13	0.207618	0.993	0.987	1.70641e-08
CFD	5.3105e-13	-0.372854	0.966	0.972	1.94369e-08
KLHL15	5.71423e-13	-0.767504	0.29	0.425	2.09146e-08
RPL15	6.85425e-13	0.147532	0.999	0.998	2.50873e-08
MYO9B	7.41214e-13	-0.399677	0.925	0.93	2.71292e-08
RRP12	8.13938e-13	0.757095	0.688	0.645	2.97909e-08
CEBPD	8.2606e-13	0.48725	0.781	0.723	3.02346e-08
STK32C	9.49967e-13	-0.641444	0.284	0.42	3.47698e-08
SOD2	9.54003e-13	-0.344343	0.884	0.923	3.49175e-08
NFKBIA	9.94118e-13	-0.328335	0.718	0.816	3.63857e-08
PAX8-AS1	1.07314e-12	1.14512	0.198	0.101	3.92781e-08
DDX21	1.15923e-12	0.353968	0.854	0.785	4.24288e-08
PPM1H	1.21087e-12	-1.37628	0.112	0.22	4.43189e-08
RPL27	1.77847e-12	0.16718	0.999	0.997	6.50936e-08
AC092490.1	1.78156e-12	1.36595	0.137	0.056	6.5207e-08
NFKBID	1.78603e-12	-0.890861	0.232	0.352	6.53706e-08
RBM3	2.17409e-12	0.30809	0.899	0.884	7.95739e-08
UBE2J1	2.21984e-12	-0.347163	0.862	0.892	8.12482e-08
DDT	2.29909e-12	0.340198	0.786	0.709	8.4149e-08
IFI30	2.59669e-12	-0.209413	0.996	0.998	9.50415e-08
ATP6V0C	3.15309e-12	0.197125	0.981	0.987	1.15406e-07
JUN	3.88147e-12	-0.415819	0.699	0.811	1.42066e-07
CNIH4	4.0745e-12	0.491526	0.754	0.697	1.49131e-07
FAM110A	4.62842e-12	-0.405675	0.677	0.77	1.69405e-07
RPL3	4.68384e-12	0.153055	0.997	0.998	1.71433e-07
PDGFC	4.7079e-12	0.669651	0.449	0.327	1.72314e-07
TREM1	4.83661e-12	0.836655	0.334	0.219	1.77025e-07
FAM118A	5.24769e-12	0.561793	0.476	0.347	1.92071e-07
MALAT1	6.30764e-12	-0.194053	0.999	1	2.30866e-07
VAMP5	7.40879e-12	0.274767	0.806	0.727	2.71169e-07
VSTM1	7.70533e-12	-0.785093	0.14	0.258	2.82023e-07
MRPL23	8.26095e-12	0.632533	0.447	0.325	3.02359e-07
GLUL	9.35512e-12	0.70363	0.728	0.676	3.42407e-07
SMAD3	9.38136e-12	-0.569926	0.437	0.569	3.43367e-07
SLAMF7	9.93505e-12	-0.995336	0.092	0.195	3.63633e-07
RPL14	1.0638e-11	0.125826	0.997	0.996	3.8936e-07
MT-ND3	1.06588e-11	0.134952	1	1	3.90124e-07
HIST1H1C	1.6034e-11	-0.62601	0.379	0.497	5.86861e-07
UBE2D3	1.69254e-11	-0.332888	0.958	0.96	6.19488e-07
GPR34	1.70864e-11	1.06891	0.162	0.076	6.25378e-07
H3F3B	1.8819e-11	-0.199755	0.995	0.995	6.88793e-07
FCGR3A	2.34909e-11	-0.249131	0.968	0.978	8.59789e-07
EIF3L	2.41774e-11	0.317862	0.84	0.786	8.84917e-07
PTPRC	2.47212e-11	-0.146712	0.999	0.999	9.04819e-07
IFITM2	2.8955e-11	-0.297889	0.983	0.985	1.05978e-06
RPL22	3.89945e-11	0.145275	0.999	0.995	1.42724e-06
HEBP2	3.95155e-11	0.598378	0.485	0.371	1.44631e-06
CCM2	4.01227e-11	-0.307911	0.802	0.849	1.46853e-06
CROCC	4.433e-11	-0.422075	0.419	0.546	1.62252e-06
B4GALT1	4.94995e-11	-0.59709	0.591	0.672	1.81173e-06
MIDN	5.03596e-11	-0.329645	0.865	0.892	1.84321e-06
SNHG32	5.31516e-11	0.487843	0.566	0.46	1.9454e-06
ID2	5.48636e-11	0.350232	0.908	0.867	2.00806e-06
VPS53	5.65332e-11	-0.4365	0.727	0.776	2.06917e-06
IRF8	5.91939e-11	0.71373	0.416	0.304	2.16656e-06
DNMBP	6.21915e-11	0.69388	0.528	0.424	2.27627e-06
EHD4	6.39425e-11	-0.686318	0.328	0.443	2.34036e-06
CHST7	6.86101e-11	-0.660212	0.323	0.446	2.5112e-06
ADGRB3	7.25274e-11	1.19822	0.145	0.066	2.65458e-06
RPL7A	8.20858e-11	0.122269	0.999	0.998	3.00442e-06
FCGR3B	8.53927e-11	-2.16461	0.044	0.12	3.12546e-06
BEGAIN	9.59438e-11	-1.53982	0.043	0.12	3.51164e-06
ITGAX	9.87235e-11	-0.305818	0.853	0.88	3.61338e-06
SRGN	1.00192e-10	-0.197924	0.993	0.994	3.66712e-06
ZNF433-AS1	1.00371e-10	-0.772371	0.354	0.459	3.67366e-06
PHF21A	1.02052e-10	-0.396126	0.699	0.78	3.73519e-06
LPL	1.10352e-10	-1.71271	0.07	0.153	4.03901e-06
MT-ATP8	1.11203e-10	0.22279	0.943	0.91	4.07015e-06
GPRIN3	1.20224e-10	-0.687798	0.215	0.336	4.40031e-06
YBX3	1.21513e-10	0.515885	0.755	0.681	4.4475e-06
AP1S2	1.24135e-10	0.32258	0.927	0.891	4.54345e-06
CXCR4	1.45612e-10	1.31346	0.382	0.298	5.32954e-06
FOS	1.4843e-10	0.621405	0.886	0.938	5.43269e-06
AC008569.1	1.49888e-10	0.675654	0.408	0.3	5.48607e-06
EEF2	1.51785e-10	0.192144	0.962	0.962	5.55548e-06
PPP1R14B	1.83723e-10	0.430405	0.599	0.485	6.72443e-06
AC008105.3	1.83733e-10	-0.453036	0.363	0.496	6.72482e-06
RFX2	1.86842e-10	0.99898	0.22	0.127	6.8386e-06
CEBPA	1.88945e-10	-0.382518	0.637	0.724	6.91556e-06
ST6GALNAC3	2.20472e-10	1.12088	0.465	0.366	8.0695e-06
SIRPB1	2.43926e-10	-0.421771	0.452	0.575	8.92795e-06
CLIP4	2.48398e-10	0.440794	0.761	0.694	9.09161e-06
WARS	3.19405e-10	-0.306859	0.933	0.957	1.16906e-05
LNX2	3.36642e-10	-1.22209	0.073	0.159	1.23214e-05
PDIA3	3.47149e-10	-0.377979	0.797	0.84	1.2706e-05
XAF1	3.49715e-10	-0.627648	0.348	0.46	1.27999e-05
ANXA2	3.6911e-10	-0.222643	0.984	0.988	1.35098e-05
CLEC11A	3.8002e-10	1.22917	0.148	0.072	1.39091e-05
PTEN	4.22917e-10	0.574958	0.907	0.87	1.54792e-05
SLC45A4	4.37857e-10	-0.775486	0.15	0.255	1.6026e-05
PPP1R16B	4.77719e-10	-0.992555	0.166	0.266	1.7485e-05
TNF	5.11909e-10	-0.902418	0.175	0.281	1.87364e-05
MYLIP	5.20379e-10	-0.507425	0.415	0.531	1.90464e-05
KLF12	5.30533e-10	-0.748142	0.4	0.503	1.9418e-05
CCDC173	5.3827e-10	1.53971	0.125	0.056	1.97012e-05
RPS16	6.35675e-10	0.123002	1	0.998	2.32663e-05
OAS1	6.53137e-10	-0.3393	0.741	0.786	2.39055e-05
KCNN4	6.62595e-10	-0.840814	0.152	0.256	2.42516e-05
SNED1	6.63142e-10	-0.624898	0.422	0.529	2.42717e-05
ATP2B1-AS1	6.66673e-10	0.413667	0.753	0.67	2.44009e-05
EEF1G	6.89494e-10	0.15277	0.991	0.987	2.52362e-05
KLF4	7.82512e-10	0.304427	0.855	0.841	2.86407e-05
TJP2	8.45771e-10	-0.58062	0.335	0.446	3.09561e-05
IL2RG	8.67471e-10	-0.846061	0.14	0.24	3.17503e-05
WASF2	8.7098e-10	-0.202346	0.957	0.975	3.18787e-05
PRKAR2B	9.16589e-10	1.40894	0.208	0.122	3.35481e-05
ARF4	9.7508e-10	-0.416567	0.629	0.7	3.56889e-05
PPP1R17	9.86707e-10	-0.680523	0.124	0.219	3.61145e-05
KIF1B	1.06281e-09	-0.366671	0.668	0.766	3.89001e-05
AC104695.4	1.07879e-09	-1.00698	0.127	0.222	3.94849e-05
MARCKSL1	1.15808e-09	-0.305692	0.527	0.666	4.23868e-05
LSP1	1.2104e-09	-0.238425	0.877	0.931	4.43019e-05
CCND3	1.22872e-09	0.337813	0.836	0.813	4.49723e-05
ATP5F1E	1.27124e-09	0.133588	1	0.999	4.65286e-05
RAC2	1.29151e-09	-0.251433	0.903	0.932	4.72706e-05
CDC42EP3	1.63089e-09	-0.363895	0.712	0.779	5.96923e-05
MARCH1	1.63416e-09	0.246681	0.941	0.907	5.9812e-05
MEF2D	1.88761e-09	-0.58632	0.412	0.507	6.90885e-05
HIPK2	1.88924e-09	0.646331	0.679	0.62	6.91479e-05
SEPTIN6	1.92815e-09	-0.415753	0.613	0.689	7.05722e-05
TXNIP	2.08107e-09	0.242897	0.996	0.99	7.61692e-05
RPLP0	2.13856e-09	0.192136	0.978	0.964	7.82736e-05
PILRA	2.20445e-09	-0.241124	0.949	0.958	8.0685e-05
PLSCR1	2.23272e-09	-0.730085	0.299	0.402	8.17196e-05
CLEC2B	2.32567e-09	-0.35825	0.775	0.824	8.51219e-05
NR1D2	2.54051e-09	-0.555501	0.468	0.57	9.29853e-05
FMNL1	2.56529e-09	-0.294242	0.867	0.884	9.38923e-05
RPL37A	2.56704e-09	0.132628	1	0.997	9.39563e-05
EIF3E	2.57453e-09	0.219615	0.938	0.903	9.42304e-05
TIMP1	2.58529e-09	-0.261542	0.955	0.969	9.46243e-05
BTG2	2.74241e-09	-0.526457	0.554	0.639	0.000100375
PFDN5	3.33855e-09	-0.157442	0.998	0.999	0.000122194
NAGK	3.33982e-09	-0.350808	0.706	0.767	0.000122241
NSA2	3.4186e-09	0.242405	0.831	0.77	0.000125124
RPS5	3.52967e-09	0.134747	0.992	0.987	0.00012919
HIST1H3D	3.64272e-09	-0.759739	0.162	0.264	0.000133327
CLECL1	3.81022e-09	-1.41041	0.041	0.107	0.000139458
GSTP1	3.82159e-09	-0.236144	0.963	0.975	0.000139874
CELF2	3.94115e-09	0.402608	0.993	0.981	0.00014425
PECAM1	4.04748e-09	-0.208114	0.987	0.984	0.000148142
EIF5A	4.09567e-09	0.31621	0.785	0.724	0.000149905
LYST	4.13417e-09	-0.17727	0.987	0.992	0.000151315
CALM1	4.13539e-09	-0.196737	0.98	0.988	0.000151359
UTRN	4.61258e-09	0.164567	0.999	0.994	0.000168825
VAMP8	4.75017e-09	0.253923	0.857	0.81	0.000173861
SERP1	4.9428e-09	0.151056	0.983	0.976	0.000180911
CYLD	5.17353e-09	-0.43319	0.499	0.595	0.000189356
ZNF846	5.2644e-09	-0.527196	0.255	0.372	0.000192682
DYNC1LI1	5.55318e-09	-0.359188	0.578	0.684	0.000203252
HIST1H2BD	6.44321e-09	-0.985165	0.071	0.15	0.000235828
C16orf72	6.80901e-09	-0.492985	0.398	0.504	0.000249217
SASH3	7.00047e-09	-0.411711	0.617	0.687	0.000256224
GPR174	7.03702e-09	-0.929541	0.087	0.168	0.000257562
RXRA	7.12265e-09	-0.259522	0.829	0.875	0.000260696
MT-CO3	7.18812e-09	0.0942885	1	1	0.000263093
UBAP1	7.99168e-09	-0.366219	0.663	0.73	0.000292503
C4orf3	8.0978e-09	0.24659	0.888	0.841	0.000296388
DLEU1	8.27824e-09	0.545947	0.616	0.519	0.000302992
LGALS9	8.56449e-09	0.248795	0.882	0.853	0.000313469
ZFP36	9.4654e-09	0.379622	0.851	0.845	0.000346443
LDLR	9.48691e-09	0.931349	0.224	0.137	0.000347231
ARL6IP5	9.77339e-09	-0.202192	0.938	0.952	0.000357716
C2CD5	9.94353e-09	0.371936	0.732	0.659	0.000363943
FOXO1	1.00404e-08	-0.359517	0.775	0.818	0.000367488
RPS7	1.02743e-08	0.111242	1	0.997	0.000376049
DRAP1	1.04764e-08	-0.226457	0.929	0.947	0.000383447
HIST1H4C	1.05776e-08	-0.460583	0.356	0.474	0.000387149
FAM117B	1.1023e-08	0.267427	0.855	0.779	0.000403453
DENND5A	1.19275e-08	-0.301842	0.914	0.895	0.00043656
ZNF92	1.21899e-08	-0.560772	0.168	0.272	0.000446161
GAS5	1.25633e-08	0.343451	0.729	0.644	0.000459829
AL163541.1	1.27741e-08	1.62087	0.137	0.07	0.000467546
RTN1	1.30585e-08	-0.508361	0.41	0.52	0.000477956
UGCG	1.31636e-08	-0.74872	0.198	0.294	0.0004818
TUBA1B	1.36116e-08	0.236636	0.941	0.916	0.000498199
DSE	1.45775e-08	0.627044	0.418	0.317	0.00053355
RUNX3	1.46978e-08	-0.489731	0.602	0.662	0.000537955
PRNP	1.5359e-08	-0.4873	0.392	0.5	0.000562156
SLCO3A1	1.5861e-08	-0.274845	0.873	0.902	0.000580527
SSBP3	1.65141e-08	-0.455797	0.35	0.464	0.000604433
INPP5K	1.71848e-08	-0.61074	0.273	0.379	0.000628983
SIRPB2	1.74467e-08	0.467369	0.549	0.463	0.000638567
SUN2	1.87817e-08	-0.352331	0.645	0.712	0.000687429
LCP2	1.90581e-08	-0.368519	0.816	0.847	0.000697545
DUSP2	2.09436e-08	-1.48356	0.059	0.127	0.000766558
CD55	2.09854e-08	-0.262774	0.905	0.936	0.000768086
RASSF1	2.10891e-08	-0.43606	0.446	0.558	0.000771883
Z93241.1	2.17489e-08	-0.729853	0.14	0.232	0.000796031
ILRUN	2.49225e-08	-0.483434	0.502	0.58	0.000912188
EEF1D	2.55899e-08	-0.152221	0.975	0.989	0.000936616
CCNL1	2.59628e-08	-0.256328	0.854	0.884	0.000950264
IQSEC1	2.61359e-08	-0.321899	0.805	0.829	0.000956599
RELB	2.62104e-08	-0.347946	0.463	0.582	0.000959325
CMTM6	2.62721e-08	0.174537	0.94	0.916	0.000961585
LIPN	2.67832e-08	0.65801	0.328	0.238	0.000980292
HLA-DRB5	2.77525e-08	-0.593059	0.803	0.73	0.00101577
FAR2	2.87692e-08	0.760913	0.303	0.212	0.00105298
CAPS2	2.88814e-08	-1.07443	0.084	0.161	0.00105709
AC020916.1	2.91124e-08	0.655603	0.622	0.581	0.00106554
CTSZ	3.22727e-08	-0.260479	0.907	0.921	0.00118121
DNAJC25	3.28624e-08	-0.848233	0.231	0.322	0.0012028
ABCA1	3.44202e-08	-0.64728	0.253	0.358	0.00125981
SNHG6	3.63476e-08	0.291576	0.746	0.698	0.00133036
MFSD1	3.79668e-08	0.537061	0.599	0.551	0.00138962
TNIK	3.99359e-08	0.963459	0.166	0.095	0.00146169
IRAK3	4.09062e-08	0.348676	0.96	0.952	0.00149721
IMPA2	4.55166e-08	-0.49997	0.308	0.412	0.00166595
C1QBP	4.80918e-08	0.341224	0.583	0.483	0.00176021
ANXA5	4.96828e-08	0.169852	0.968	0.967	0.00181844
FBXW4	4.98661e-08	-0.455481	0.325	0.435	0.00182515
HNRNPA2B1	5.01743e-08	-0.163453	0.979	0.986	0.00183643
CPEB2	5.19221e-08	-0.465811	0.51	0.59	0.0019004
DDHD1	5.71723e-08	-0.462648	0.485	0.57	0.00209256
ZCCHC8	5.865e-08	-0.584589	0.323	0.419	0.00214665
NBPF19	6.07832e-08	-0.668296	0.228	0.327	0.00222473
LAPTM4A	6.26838e-08	-0.263146	0.762	0.824	0.00229429
ATF3	6.4967e-08	-0.487151	0.403	0.497	0.00237786
UQCRB	6.96933e-08	0.127608	0.988	0.99	0.00255085
ACTR3	7.31646e-08	-0.169413	0.979	0.983	0.0026779
ACAP2	7.50864e-08	-0.2129	0.957	0.965	0.00274824
PSMB9	7.64545e-08	-0.23536	0.904	0.927	0.00279831
TNFSF10	7.70629e-08	-0.327436	0.745	0.818	0.00282058
NECTIN2	7.78498e-08	-1.20767	0.067	0.136	0.00284938
MRPL3	7.85236e-08	0.493094	0.419	0.326	0.00287404
ERN1	8.17473e-08	-0.485138	0.362	0.458	0.00299203
SNHG29	8.25948e-08	0.247645	0.885	0.857	0.00302305
FGD3	8.83603e-08	-0.300409	0.742	0.776	0.00323407
EIF4A1	9.10485e-08	0.143528	0.987	0.991	0.00333247
LIMD2	9.18674e-08	-0.175153	0.914	0.948	0.00336244
MYADM	9.36648e-08	0.502333	0.632	0.559	0.00342822
FAM49A	9.39567e-08	-0.244847	0.962	0.962	0.00343891
P2RY1	9.87911e-08	1.21186	0.159	0.091	0.00361585
TICAM1	9.97432e-08	-0.466789	0.349	0.446	0.0036507
NFKB2	1.02896e-07	-0.540052	0.227	0.327	0.0037661
FLVCR2	1.06344e-07	0.67673	0.444	0.355	0.0038923
LASP1	1.1152e-07	-0.357911	0.539	0.624	0.00408174
ASMTL	1.20147e-07	-0.602954	0.262	0.355	0.0043975
TOM1	1.21649e-07	-0.317951	0.552	0.639	0.00445246
AC104809.2	1.24574e-07	-0.652436	0.279	0.368	0.00455952
OXSR1	1.24806e-07	-0.374617	0.613	0.681	0.00456801
CDC42EP4	1.26559e-07	-0.705079	0.266	0.362	0.00463218
ANAPC16	1.30109e-07	0.230434	0.81	0.751	0.00476213
NOTCH2NLC	1.32752e-07	-0.639255	0.249	0.341	0.00485885
IFI27L2	1.39479e-07	0.367413	0.557	0.464	0.00510506
TEX14	1.50332e-07	-0.428848	0.578	0.665	0.0055023
VASP	1.57354e-07	-0.200736	0.972	0.981	0.00575932
EFCAB2	1.58187e-07	0.484703	0.391	0.293	0.00578981
DBF4	1.5853e-07	-0.633243	0.205	0.299	0.00580234
MTMR10	1.61675e-07	-0.482898	0.558	0.612	0.00591747
NFAT5	1.63704e-07	-0.315878	0.864	0.882	0.00599174
CD40	1.69952e-07	-0.858599	0.112	0.191	0.0062204
DHRS4L2	1.78155e-07	0.493877	0.452	0.372	0.00652063
CBX6	1.8569e-07	-0.598499	0.176	0.267	0.00679645
TMSB10	2.11077e-07	0.0947703	1	1	0.00772564
AC005786.3	2.13265e-07	-0.687917	0.137	0.224	0.00780572
RPS9	2.23446e-07	0.0948843	1	0.999	0.00817836
HNRNPA1	2.40664e-07	0.19996	0.935	0.912	0.00880855
GAPDH	2.42659e-07	0.139855	0.995	0.988	0.00888158
LY6E	2.50596e-07	-0.252395	0.812	0.866	0.00917206
CPM	2.54335e-07	1.10203	0.185	0.116	0.0093089
CDKN1A	2.7332e-07	-0.352817	0.284	0.388	0.0100038
MGME1	2.88588e-07	-0.598342	0.181	0.274	0.0105626
NACA	2.90058e-07	0.117311	0.997	0.999	0.0106164
DPYD	2.95612e-07	0.312014	0.99	0.978	0.0108197
CTSB	3.1792e-07	0.29482	0.85	0.819	0.0116362
ITM2B	3.22825e-07	0.205674	0.995	0.992	0.0118157
PPP1R2	3.33376e-07	-0.356412	0.642	0.699	0.0122019
BICD2	3.41986e-07	-0.442804	0.375	0.477	0.012517
CD4	3.44081e-07	-0.311487	0.658	0.719	0.0125937
EPSTI1	3.51608e-07	-0.544743	0.354	0.442	0.0128692
ARHGEF40	3.61634e-07	0.658269	0.257	0.173	0.0132362
CTSC	3.62991e-07	-0.278451	0.881	0.909	0.0132858
ADGRE3	3.85064e-07	-0.523638	0.197	0.291	0.0140937
HIPK3	3.85342e-07	0.241207	0.902	0.874	0.0141039
HLA-B	3.86985e-07	0.0712486	0.999	0.999	0.014164
FMNL2	4.00919e-07	0.44343	0.759	0.74	0.014674
SLC31A2	4.05091e-07	0.381978	0.632	0.58	0.0148267
CENPN	4.07381e-07	-0.670461	0.126	0.206	0.0149106
CUL2	4.07679e-07	-0.472009	0.332	0.433	0.0149214
SPOPL	4.10029e-07	-0.273942	0.652	0.724	0.0150075
STX8	4.12692e-07	-0.286116	0.642	0.74	0.0151049
RPS14	4.13754e-07	0.0829009	1	1	0.0151438
JUP	4.22905e-07	-0.816899	0.117	0.195	0.0154787
TSPO	4.33359e-07	0.202371	0.99	0.985	0.0158614
RP2	4.41138e-07	-0.372698	0.629	0.691	0.0161461
SERTAD1	4.48946e-07	-0.478575	0.317	0.413	0.0164319
EIF1	4.64392e-07	0.0962709	1	0.998	0.0169972
DOK2	4.76506e-07	0.25048	0.797	0.746	0.0174406
DEGS1	4.935e-07	-0.567083	0.234	0.327	0.0180626
AKT3	4.97066e-07	-0.521763	0.395	0.48	0.0181931
AKAP13	5.35951e-07	0.236538	0.995	0.987	0.0196164
G3BP2	5.64367e-07	-0.3573	0.603	0.668	0.0206564
PLEKHM2	5.89868e-07	-0.417858	0.518	0.592	0.0215897
WDR11-AS1	5.94031e-07	-0.752371	0.053	0.113	0.0217421
GTF3A	6.01181e-07	0.305084	0.714	0.662	0.0220038
RPL7	6.05854e-07	0.116201	0.994	0.995	0.0221749
REC8	6.10274e-07	0.715572	0.169	0.101	0.0223366
NBPF14	6.10642e-07	-0.472734	0.339	0.428	0.0223501
PIGX	6.3204e-07	-0.386995	0.54	0.627	0.0231333
AL034397.3	6.56845e-07	0.614864	0.268	0.186	0.0240412
FAM53C	6.61915e-07	-0.499218	0.299	0.391	0.0242268
ELF2	6.69906e-07	-0.22562	0.743	0.825	0.0245192
DDIT4	6.76065e-07	0.99788	0.302	0.231	0.0247446
MNDA	6.84922e-07	-0.366706	0.825	0.824	0.0250688
ETFB	6.85575e-07	-0.348272	0.511	0.604	0.0250927
CXCL16	7.32192e-07	-0.35174	0.517	0.593	0.026799
GNAS	7.58665e-07	-0.146039	0.982	0.981	0.0277679
CD81	7.71859e-07	0.561798	0.476	0.406	0.0282508
MT2A	8.07115e-07	0.0239554	0.786	0.864	0.0295412
VNN1	8.33326e-07	0.692279	0.286	0.205	0.0305006
AHNAK	8.47051e-07	0.346657	0.925	0.895	0.0310029
SULF2	8.98458e-07	-0.425123	0.625	0.671	0.0328845
MTMR11	9.06706e-07	-0.362288	0.242	0.343	0.0331863
HIF1A	9.46812e-07	-0.341259	0.73	0.766	0.0346543
RPL27A	9.74393e-07	0.130104	0.998	0.996	0.0356638
CD300E	1.00476e-06	-0.247474	0.661	0.728	0.0367753
TSPOAP1-AS1	1.05039e-06	-0.541397	0.208	0.298	0.0384454
ZNF107	1.09875e-06	-0.613549	0.083	0.151	0.0402155
SPATS2L	1.15299e-06	0.901689	0.163	0.099	0.0422004
PPA1	1.16422e-06	0.404926	0.483	0.396	0.0426115
RPS19	1.17179e-06	0.104685	1	1	0.0428886
AL691403.1	1.24922e-06	0.505756	0.319	0.237	0.0457227
POLR1D	1.26205e-06	0.240305	0.815	0.772	0.0461924
DTNBP1	1.29892e-06	-0.414637	0.468	0.552	0.047542
FCGR2A	1.35098e-06	-0.281715	0.714	0.762	0.0494471
EMILIN2	1.37164e-06	-0.238087	0.88	0.905	0.0502033
WAC-AS1	1.41134e-06	0.577598	0.468	0.417	0.0516565
AL662844.4	1.44304e-06	0.835849	0.153	0.091	0.0528168
IER3	1.44605e-06	-0.921716	0.088	0.154	0.0529269
ATXN1	1.58703e-06	0.267029	0.774	0.708	0.058087
EIF4A3	1.68093e-06	-0.391673	0.491	0.574	0.0615238
NUMB	1.68654e-06	-0.211187	0.939	0.951	0.0617291
TMEM41B	1.6906e-06	-0.633265	0.208	0.292	0.0618776
ATP5ME	1.7015e-06	0.174382	0.902	0.882	0.0622766
VPS9D1	1.70307e-06	-0.615555	0.159	0.238	0.0623339
SP3	1.74328e-06	-0.29749	0.763	0.818	0.0638058
SLC25A5	1.88223e-06	0.161235	0.912	0.893	0.0688915
KBTBD2	1.98388e-06	-0.404558	0.492	0.565	0.0726119
MAP1LC3B	1.99695e-06	-0.244552	0.78	0.827	0.0730905
PIGH	2.21406e-06	-0.582641	0.143	0.222	0.0810367
TPST2	2.24242e-06	-0.390782	0.449	0.542	0.0820749
ATP5F1B	2.24842e-06	0.182168	0.92	0.907	0.0822946
TBC1D9	2.33622e-06	-0.503046	0.348	0.432	0.085508
OSBPL9	2.37302e-06	-0.389809	0.562	0.625	0.0868549
NRBP1	2.39153e-06	-0.35052	0.501	0.573	0.0875323
CSF1R	2.41364e-06	-0.162001	0.894	0.922	0.0883415
HSPA1B	2.55241e-06	-1.27328	0.06	0.116	0.0934206
ZNF217	2.60663e-06	-0.219283	0.721	0.801	0.0954054
OST4	2.6761e-06	0.167015	0.965	0.937	0.097948
MARCO	2.78186e-06	0.357567	0.298	0.214	0.101819
SLC25A33	2.85105e-06	-0.537872	0.501	0.57	0.104351
STK10	2.85336e-06	-0.177207	0.98	0.976	0.104436
IFIT3	2.91879e-06	-0.423848	0.273	0.365	0.10683
IFI6	2.95738e-06	-0.444998	0.383	0.472	0.108243
SLC9A1	2.97925e-06	-0.673975	0.216	0.295	0.109043
ZNF821	3.10716e-06	-0.521993	0.142	0.219	0.113725
NDEL1	3.28257e-06	-0.395523	0.463	0.545	0.120145
GTPBP1	3.31834e-06	-0.452757	0.341	0.419	0.121455
FCGRT	3.34148e-06	0.165221	0.93	0.869	0.122301
ZNF516	3.34348e-06	-0.307146	0.495	0.591	0.122375
AL731577.2	3.3435e-06	-0.636883	0.202	0.281	0.122376
ODC1	3.36143e-06	0.458214	0.42	0.34	0.123032
RILPL2	3.37079e-06	0.323726	0.85	0.836	0.123374
ITGB2-AS1	3.37281e-06	0.487647	0.363	0.285	0.123448
CLMN	3.40069e-06	0.623992	0.265	0.187	0.124469
CCDC88A	3.48699e-06	0.235619	0.802	0.76	0.127627
TNIP1	3.56071e-06	-0.396712	0.405	0.496	0.130326
JMJD1C	3.59898e-06	0.167572	0.978	0.958	0.131726
SLIRP	3.6107e-06	0.234215	0.739	0.694	0.132155
S100A6	3.63568e-06	0.1461	0.999	1	0.13307
CTTNBP2NL	3.6649e-06	1.23204	0.125	0.072	0.134139
ETHE1	3.6745e-06	-0.615999	0.165	0.244	0.13449
WSB1	3.75063e-06	-0.173814	0.959	0.959	0.137277
TSC22D2	3.86567e-06	-0.404125	0.557	0.623	0.141487
TMEM255B	3.8938e-06	0.781939	0.12	0.066	0.142517
APRT	3.98496e-06	0.235264	0.832	0.798	0.145854
TSPAN14	4.01445e-06	0.256706	0.898	0.896	0.146933
KCNE1	4.03981e-06	0.634102	0.308	0.231	0.147861
PTBP2	4.05757e-06	0.438549	0.66	0.611	0.148511
TSPYL2	4.08843e-06	-0.639785	0.186	0.267	0.149641
GPR137B	4.14835e-06	-0.31361	0.601	0.666	0.151834
KPNA2	4.19601e-06	-0.523219	0.241	0.329	0.153578
C1orf56	4.23002e-06	0.469089	0.297	0.219	0.154823
ZHX2	4.35552e-06	-0.505979	0.292	0.38	0.159416
ARHGAP24	4.44767e-06	0.340172	0.542	0.46	0.162789
GIMAP7	4.4819e-06	-0.309727	0.77	0.796	0.164042
DUSP10	4.51608e-06	-0.613919	0.099	0.168	0.165293
DNAJB6	4.55472e-06	-0.287793	0.725	0.779	0.166707
GZF1	4.55974e-06	-0.663358	0.124	0.196	0.166891
PDXDC1	4.59207e-06	-0.377249	0.326	0.423	0.168074
ST3GAL2	4.65572e-06	-0.514696	0.252	0.335	0.170404
EVI2A	4.66542e-06	-0.342982	0.358	0.456	0.170759
SMCHD1	4.73331e-06	-0.206041	0.932	0.946	0.173244
LFNG	4.78502e-06	-0.23087	0.786	0.847	0.175136
LINC01619	4.92722e-06	0.345954	0.78	0.722	0.180341
HAUS2	4.92963e-06	-0.538683	0.219	0.299	0.18043
HIVEP3	5.01649e-06	-0.40334	0.438	0.528	0.183609
ARL17A	5.12108e-06	-0.782024	0.082	0.144	0.187437
HSPB1	5.15422e-06	-0.584169	0.295	0.378	0.18865
RAD23A	5.20635e-06	0.345485	0.597	0.525	0.190557
TUBB4B	5.25791e-06	-0.362746	0.453	0.529	0.192445
IL21R	5.2722e-06	-0.475547	0.308	0.388	0.192968
NAAA	5.28702e-06	0.23351	0.937	0.933	0.19351
TNK2	5.28753e-06	-0.358094	0.44	0.518	0.193529
NR3C1	5.28876e-06	-0.219607	0.89	0.91	0.193574
DPEP2	5.31979e-06	-0.336854	0.541	0.621	0.19471
PHLPP2	5.37347e-06	-0.685334	0.136	0.207	0.196674
RCBTB1	5.38283e-06	-0.442314	0.162	0.241	0.197017
SEMA4A	5.47018e-06	-0.533599	0.234	0.311	0.200214
MORC3	5.48427e-06	-0.347994	0.468	0.547	0.20073
COX7C	5.77475e-06	0.111544	0.992	0.985	0.211362
RNF24	5.94837e-06	-0.423499	0.384	0.469	0.217716
ASRGL1	6.03578e-06	0.698539	0.198	0.134	0.220916
DNAJC4	6.32043e-06	0.431982	0.392	0.315	0.231334
AC012447.1	6.44047e-06	-0.549572	0.182	0.262	0.235728
RIN3	6.50422e-06	-0.179775	0.972	0.967	0.238061
DDX3X	6.70047e-06	0.246641	0.875	0.84	0.245244
OSBPL5	6.71901e-06	-0.43609	0.343	0.426	0.245922
MAPRE2	6.76424e-06	-0.391078	0.526	0.596	0.247578
ZDHHC20	6.84095e-06	0.243959	0.862	0.816	0.250386
PPP1R12A	6.85748e-06	-0.207512	0.901	0.916	0.250991
LINC00528	6.98119e-06	-0.956893	0.073	0.13	0.255518
ITGAM	7.21033e-06	0.481845	0.356	0.279	0.263905
PDPR	7.22891e-06	-0.615916	0.197	0.272	0.264585
HSH2D	7.32034e-06	-0.53789	0.262	0.342	0.267932
ADAMTSL4-AS1	7.41439e-06	0.474465	0.688	0.641	0.271374
ASAH1	7.49353e-06	-0.144509	0.965	0.982	0.274271
SH3RF1	7.55653e-06	-0.39776	0.418	0.508	0.276577
ERBIN	7.70843e-06	-0.166893	0.882	0.892	0.282136
CLEC4F	8.20491e-06	-0.889743	0.069	0.125	0.300308
LONP2	8.45894e-06	0.376566	0.576	0.524	0.309606
RIPK2	8.57874e-06	-0.291766	0.578	0.649	0.31399
HIST1H2BC	8.66838e-06	-0.667375	0.113	0.18	0.317271
BASP1	8.77784e-06	-0.282932	0.319	0.412	0.321278
PMAIP1	8.86867e-06	-0.504087	0.356	0.426	0.324602
HCAR3	8.99737e-06	-0.600122	0.106	0.171	0.329313
PICK1	9.01698e-06	0.676945	0.128	0.074	0.33003
GRB10	9.03365e-06	0.674141	0.154	0.095	0.330641
DMXL2	9.14744e-06	-0.22829	0.88	0.909	0.334805
HNRNPA0	9.20515e-06	-0.330221	0.505	0.577	0.336918
CHST13	9.39103e-06	-0.929572	0.07	0.125	0.343721
PRR5L	9.44598e-06	-0.28886	0.343	0.442	0.345732
PRRC2C	9.51143e-06	-0.20095	0.854	0.881	0.348128
CHST15	9.62172e-06	-0.234742	0.826	0.856	0.352165
MT-ND5	9.68027e-06	0.0919208	1	0.999	0.354307
RGCC	9.74809e-06	1.21898	0.118	0.068	0.35679
FARP2	1.00725e-05	-0.293415	0.396	0.488	0.368664
SLC49A4	1.01448e-05	-0.381656	0.57	0.635	0.371309
GAA	1.03715e-05	0.31569	0.504	0.424	0.379606
EPHA1-AS1	1.04956e-05	-0.807317	0.093	0.153	0.384151
CKAP2	1.06777e-05	-0.505901	0.227	0.306	0.390816
ZNF714	1.08412e-05	-0.71916	0.091	0.152	0.3968
ABR	1.10016e-05	-0.235338	0.748	0.785	0.40267
EHD1	1.10229e-05	-0.366579	0.453	0.54	0.403449
RPL22L1	1.10539e-05	0.284498	0.665	0.62	0.404582
NFKBIZ	1.11583e-05	-0.206115	0.932	0.947	0.408406
MCL1	1.12438e-05	0.310902	0.826	0.825	0.411533
TUBB6	1.14287e-05	0.811891	0.166	0.107	0.418301
CALM2	1.14559e-05	0.0939593	0.988	0.99	0.419298
TNFRSF10B	1.16256e-05	-0.506324	0.395	0.472	0.425508
PHC2	1.16375e-05	0.432928	0.587	0.557	0.425943
VCP	1.17003e-05	-0.253319	0.663	0.71	0.428243
IGF2BP2	1.18179e-05	-0.567838	0.182	0.26	0.432548
CRYBG3	1.18275e-05	0.332652	0.312	0.23	0.432897
LYN	1.20313e-05	-0.173401	0.999	0.998	0.440359
GNAQ	1.20644e-05	0.166362	0.949	0.923	0.441568
TCF3	1.21042e-05	-0.644035	0.207	0.283	0.443024
OASL	1.227e-05	-0.85974	0.079	0.136	0.449093
CTNNA1	1.23657e-05	0.236216	0.731	0.684	0.452596
SH3KBP1	1.26091e-05	-0.214629	0.931	0.918	0.461507
AGA	1.33409e-05	0.450296	0.298	0.223	0.488292
IFNGR1	1.36129e-05	0.262703	0.814	0.804	0.498245
DOK3	1.36761e-05	-0.372095	0.399	0.484	0.500557
GINM1	1.38582e-05	-0.335254	0.383	0.463	0.507225
MYO1F	1.42024e-05	-0.154422	0.981	0.976	0.519822
AC004687.1	1.42825e-05	-0.270738	0.653	0.721	0.522754
SELENOO	1.43263e-05	-0.416105	0.352	0.432	0.524356
KLHL5	1.44295e-05	-0.355135	0.373	0.452	0.528135
USP42	1.44998e-05	-0.384396	0.353	0.443	0.530709
ATP1B3	1.45592e-05	0.352252	0.91	0.898	0.53288
AHCYL2	1.45703e-05	-0.375151	0.462	0.543	0.533288
CCDC159	1.51617e-05	-0.508332	0.13	0.198	0.554933
PHTF2	1.52064e-05	-0.173805	0.897	0.889	0.556569
SMC2	1.55757e-05	-0.572452	0.124	0.191	0.570085
RIN1	1.56797e-05	0.514089	0.334	0.265	0.573892
TUBA1A	1.57987e-05	0.225143	0.952	0.941	0.578247
B2M	1.5975e-05	-0.119832	1	1	0.584702
ATP5MG	1.62961e-05	0.103562	0.988	0.984	0.596453
ETNK1	1.63146e-05	0.241392	0.669	0.63	0.597131
ARID4B	1.63403e-05	-0.22567	0.868	0.901	0.598072
INSIG1	1.65082e-05	-0.266468	0.615	0.68	0.604216
SNRNP25	1.66048e-05	-0.661595	0.262	0.333	0.607752
CASP4	1.72245e-05	0.247039	0.734	0.697	0.630433
ATP5MC2	1.73967e-05	0.098946	0.987	0.976	0.636735
HMGN1	1.7676e-05	-0.300162	0.43	0.519	0.646958
LMBR1	1.77062e-05	-0.345059	0.477	0.547	0.648066
MRPL57	1.78435e-05	0.256195	0.605	0.52	0.653089
CYP51A1	1.81283e-05	-0.405418	0.329	0.412	0.663514
JDP2	1.82897e-05	0.327254	0.627	0.572	0.66942
CHST2	1.83376e-05	-0.308989	0.419	0.512	0.671175
BACH1	1.85606e-05	-0.199303	0.946	0.951	0.679338
KDM1B	1.87574e-05	-0.203971	0.74	0.79	0.68654
TPST1	1.88603e-05	0.956795	0.125	0.074	0.690305
CDA	1.8891e-05	0.24691	0.671	0.593	0.691429
USP12	1.90056e-05	-0.296634	0.555	0.624	0.695624
MFNG	1.90167e-05	0.364154	0.465	0.386	0.696031
RABGEF1	1.95078e-05	-0.278947	0.793	0.854	0.714006
SAMD9	2.02468e-05	-0.414684	0.343	0.425	0.741054
ANKRD11	2.02671e-05	-0.134341	0.906	0.923	0.741795
L1TD1	2.02732e-05	-0.677273	0.139	0.204	0.742021
TP53INP2	2.08928e-05	-0.573555	0.116	0.182	0.764699
EP300	2.12975e-05	-0.232591	0.8	0.807	0.779511
INSR	2.1316e-05	0.545382	0.638	0.605	0.780189
CLIC4	2.14212e-05	-0.459892	0.325	0.405	0.784037
PAK1	2.20181e-05	-0.181635	0.802	0.846	0.805883
ETF1	2.21614e-05	-0.293839	0.577	0.638	0.811131
STK40	2.25018e-05	-0.297153	0.548	0.613	0.823588
C1GALT1	2.35279e-05	-0.309641	0.472	0.554	0.861144
LIG1	2.3978e-05	-0.760432	0.061	0.112	0.877617
TAX1BP1	2.48232e-05	-0.193672	0.863	0.896	0.908553
TLR2	2.48481e-05	0.344751	0.758	0.735	0.909466
CPB2-AS1	2.54585e-05	-0.426909	0.386	0.458	0.931806
BID	2.56648e-05	-0.150791	0.947	0.953	0.939356
PARP12	2.56755e-05	-0.422554	0.359	0.435	0.93975
KLF9	2.58173e-05	0.698658	0.357	0.296	0.944941
AP000282.1	2.6224e-05	-0.816958	0.073	0.127	0.959824
KPNA3	2.64183e-05	-0.285357	0.541	0.617	0.966936
ZC2HC1A	2.72678e-05	-0.410806	0.311	0.386	0.998029
RBM48	2.75097e-05	-0.714759	0.076	0.132	1
NPHP4	2.75355e-05	0.773123	0.154	0.099	1
NXT1	2.75751e-05	-0.539377	0.199	0.274	1
ARRDC3-AS1	2.78096e-05	0.557422	0.242	0.176	1
PIM3	2.79495e-05	-0.392358	0.24	0.32	1
OSCAR	2.80948e-05	-0.250342	0.561	0.646	1
AC103591.3	2.85947e-05	-0.338508	0.358	0.444	1
CCZ1	2.87903e-05	-0.361169	0.363	0.437	1
UBALD2	2.96081e-05	0.358221	0.502	0.428	1
TENT4A	2.96271e-05	-0.482054	0.341	0.412	1
CD68	2.98073e-05	0.129012	0.979	0.958	1
SMG1	2.99516e-05	-0.251569	0.662	0.731	1
DLST	3.02111e-05	-0.367082	0.363	0.443	1
CORO2A	3.03251e-05	0.486646	0.26	0.19	1
ULK1	3.07933e-05	-0.425747	0.329	0.404	1
TOX4	3.10874e-05	-0.377811	0.393	0.47	1
ZNF331	3.12682e-05	-0.638418	0.166	0.234	1
RGS12	3.16655e-05	-0.506303	0.448	0.502	1
AC009313.1	3.17857e-05	-0.611992	0.094	0.153	1
PPM1L	3.19929e-05	0.186402	0.891	0.852	1
TBC1D25	3.22958e-05	-0.663786	0.108	0.168	1
IL6ST	3.23231e-05	-0.441918	0.267	0.345	1
AP000547.3	3.25796e-05	-0.528208	0.109	0.171	1
GCH1	3.43108e-05	-0.346502	0.813	0.841	1
GBP2	3.43944e-05	-0.30691	0.606	0.676	1
ERICH1	3.51536e-05	-0.216825	0.792	0.816	1
HLA-DRB1	3.51871e-05	0.142293	0.945	0.936	1
PHC1	3.59483e-05	-0.823201	0.063	0.113	1
AGPAT4	3.68223e-05	0.460045	0.461	0.398	1
SLC20A1	3.78811e-05	-0.39776	0.395	0.466	1
TMOD3	3.82815e-05	-0.198451	0.831	0.856	1
CYP1B1	3.85942e-05	0.606125	0.263	0.196	1
HIST1H2AC	3.90017e-05	-0.525246	0.257	0.332	1
MT-ATP6	4.01354e-05	0.106339	1	1	1
GNG2	4.14162e-05	-0.243563	0.849	0.907	1
EIF2AK2	4.16921e-05	-0.42713	0.311	0.386	1
WWOX	4.18843e-05	-0.320779	0.489	0.578	1
SETBP1	4.24923e-05	-0.411313	0.634	0.666	1
NFATC1	4.2574e-05	-0.323585	0.413	0.487	1
LRMP	4.27493e-05	-0.259145	0.727	0.773	1
SH2D3C	4.31226e-05	-0.189669	0.802	0.832	1
MSL2	4.31302e-05	-0.414364	0.427	0.501	1
CLK1	4.34397e-05	-0.247565	0.676	0.719	1
SEPTIN7	4.42876e-05	-0.164799	0.88	0.897	1
NBPF26	4.47616e-05	-0.40995	0.311	0.387	1
IFIH1	4.47895e-05	-0.418523	0.265	0.345	1
AC004797.1	4.65893e-05	0.46377	0.423	0.36	1
SLC24A4	4.75795e-05	-0.269297	0.572	0.649	1
DCAF5	4.79063e-05	-0.275336	0.502	0.581	1
SORL1	4.84253e-05	-0.336216	0.397	0.47	1
PHYKPL	4.85407e-05	-0.247527	0.56	0.627	1
PYCARD	4.91164e-05	0.113884	0.979	0.981	1
FAM106A	4.934e-05	0.70208	0.123	0.074	1
JPT1	5.01279e-05	-0.17379	0.823	0.852	1
PTGER2	5.13134e-05	0.496948	0.376	0.308	1
SOS2	5.13684e-05	-0.247744	0.819	0.829	1
AC068587.4	5.22914e-05	0.580641	0.149	0.096	1
SH3BP2	5.23935e-05	-0.196846	0.83	0.863	1
MT-CO2	5.25416e-05	0.0544361	1	1	1
SMAP1	5.26235e-05	-0.27693	0.635	0.682	1
ZNF687-AS1	5.26339e-05	-0.696529	0.079	0.132	1
NSD2	5.3001e-05	-0.428292	0.174	0.245	1
NOP53	5.32152e-05	0.137965	0.91	0.877	1
TAF6	5.5022e-05	-0.545556	0.097	0.156	1
LINC01409	5.55667e-05	-0.785916	0.094	0.148	1
MMP17	5.71149e-05	0.438716	0.241	0.173	1
NFE2L2	5.73401e-05	-0.277129	0.745	0.771	1
TTYH2	5.82023e-05	-0.359842	0.293	0.379	1
ATF2	5.8623e-05	-0.440347	0.318	0.395	1
S100A11	5.91756e-05	0.0933435	0.998	0.999	1
SIRPD	6.00711e-05	-0.472236	0.2	0.27	1
SP100	6.02387e-05	-0.19612	0.826	0.843	1
SAMHD1	6.02552e-05	0.156202	0.974	0.96	1
OLIG1	6.0615e-05	-0.370062	0.229	0.309	1
LSM6	6.08514e-05	-0.229793	0.719	0.77	1
MIA2	6.11457e-05	-0.283562	0.49	0.567	1
CYTH3	6.23749e-05	-0.488939	0.245	0.317	1
PI4K2B	6.27297e-05	-0.521391	0.314	0.384	1
AC011933.4	6.36966e-05	-0.427127	0.23	0.306	1
NETO2	6.42294e-05	0.757775	0.161	0.107	1
LHPP	6.51268e-05	-0.591215	0.179	0.243	1
CREB5	6.55652e-05	0.647255	0.317	0.254	1
SREBF2	6.65282e-05	0.383321	0.484	0.416	1
GPR132	6.69105e-05	-0.406199	0.386	0.463	1
MZT2B	6.70576e-05	0.221767	0.776	0.738	1
MRPL54	6.73205e-05	0.17955	0.688	0.652	1
TMEM140	6.78092e-05	-0.476602	0.174	0.242	1
SLC2A6	7.19049e-05	-0.320662	0.624	0.68	1
EZH2	7.19609e-05	-0.355202	0.284	0.361	1
MEX3C	7.25957e-05	-0.422009	0.157	0.223	1
SEPTIN9	7.30982e-05	-0.139026	0.938	0.943	1
SELL	7.36547e-05	-0.636784	0.177	0.243	1
HIF1A-AS3	7.4289e-05	-0.658657	0.106	0.163	1
DPP7	7.5348e-05	-0.262841	0.518	0.609	1
RPS27A	7.60184e-05	0.0590596	1	0.999	1
IFIT1	7.68271e-05	-0.909859	0.086	0.137	1
ERF	7.71281e-05	-0.442071	0.163	0.231	1
JAZF1	7.7965e-05	-0.229556	0.808	0.828	1
COX6B1	7.83354e-05	0.0987656	0.972	0.971	1
PWWP2A	7.88e-05	-0.429232	0.222	0.296	1
OAS3	7.89134e-05	-0.527475	0.164	0.231	1
HIST1H1E	7.94135e-05	-0.197259	0.449	0.544	1
CIP2A	7.99386e-05	-0.808858	0.061	0.107	1
MAP2K3	8.00099e-05	-0.24847	0.684	0.746	1
CERS5	8.08312e-05	-0.308827	0.366	0.446	1
CDK11B	8.10366e-05	-0.392054	0.312	0.386	1
RPS11	8.11121e-05	0.089976	0.998	0.997	1
ESCO1	8.14914e-05	-0.321623	0.375	0.455	1
FEM1C	8.22742e-05	-0.214177	0.415	0.503	1
NOTCH1	8.25839e-05	-0.548712	0.155	0.223	1
TNFAIP2	8.37392e-05	-0.263046	0.608	0.684	1
BCAS2	8.54757e-05	-0.317284	0.393	0.462	1
CASP9	8.64052e-05	-0.355246	0.309	0.384	1
POLR2J3	8.71873e-05	-0.261833	0.45	0.531	1
GRN	8.76411e-05	0.248341	0.865	0.845	1
ENOSF1	8.78554e-05	0.810615	0.132	0.084	1
DDX6	8.91543e-05	-0.281707	0.659	0.712	1
BRI3	9.04447e-05	0.103098	0.991	0.994	1
IL13RA1	9.21311e-05	0.403952	0.235	0.168	1
MTAP	9.31411e-05	0.47939	0.304	0.238	1
WASHC3	9.32121e-05	-0.324428	0.481	0.545	1
RPS6KA1	9.45649e-05	-0.236135	0.605	0.669	1
H3F3A	9.52164e-05	0.0655626	1	1	1
CX3CR1	9.52653e-05	-0.178655	0.694	0.808	1
TRIM62	9.55127e-05	-0.473898	0.151	0.216	1
CHORDC1	9.68034e-05	-0.330886	0.325	0.4	1
SUMF1	9.79766e-05	-0.278365	0.686	0.74	1
AC022217.3	9.8668e-05	0.281165	0.77	0.724	1
NDE1	9.96834e-05	-0.315368	0.4	0.476	1
MALT1	0.000102287	-0.336334	0.557	0.613	1
FAM89B	0.000103378	0.204171	0.751	0.695	1
ATP6V0A1	0.000104186	-0.334269	0.25	0.326	1
AC020651.2	0.000104464	-0.458046	0.431	0.5	1
RNF122	0.000104957	-0.381668	0.342	0.414	1
RPP30	0.000106671	-0.489272	0.19	0.258	1
CPNE8	0.000107136	0.310693	0.604	0.556	1
NAPA	0.000107193	-0.256355	0.651	0.693	1
COQ10B	0.000107383	-0.393658	0.42	0.487	1
RAF1	0.000108441	-0.247413	0.613	0.663	1
CARD19	0.000110125	-0.372658	0.354	0.428	1
BBS9	0.000111171	-0.472564	0.271	0.341	1
THEMIS2	0.000111916	0.181541	0.841	0.834	1
RALY	0.000112218	-0.17748	0.859	0.87	1
PER1	0.000113018	0.487035	0.566	0.568	1
SERPINB9P1	0.000114002	-0.661981	0.063	0.109	1
HLA-DPB1	0.000115697	0.0935507	0.894	0.86	1
RMND5A	0.000116034	-0.362451	0.46	0.522	1
EIF2A	0.000116087	0.282477	0.58	0.533	1
HNRNPF	0.000117551	0.19953	0.829	0.801	1
ZCCHC2	0.000121888	-0.423343	0.34	0.408	1
FAM162A	0.000121988	-0.321631	0.384	0.453	1
HMCES	0.000122053	-0.539355	0.166	0.23	1
ARAP1	0.000122927	-0.175951	0.821	0.843	1
ACKR3	0.000123887	0.735026	0.108	0.066	1
PRKCE	0.00012485	0.58925	0.782	0.767	1
YME1L1	0.000125738	-0.261851	0.673	0.714	1
YTHDF3	0.000131343	-0.208961	0.653	0.7	1
CASP7	0.000131715	-0.475586	0.18	0.246	1
MEIKIN	0.000132094	-0.755732	0.148	0.205	1
ST6GAL1	0.000134956	-0.321512	0.746	0.777	1
CXCL8	0.000135044	-0.445926	0.076	0.125	1
ADA2	0.000135592	-0.22134	0.687	0.727	1
THAP2	0.000137412	-0.643522	0.081	0.132	1
DALRD3	0.000137707	-0.377963	0.235	0.31	1
ANKRD12	0.000139573	-0.174894	0.902	0.919	1
TSPAN4	0.000142709	-0.663787	0.118	0.173	1
SLC16A3	0.000143123	-0.239972	0.684	0.72	1
C7orf50	0.000145586	-0.319625	0.406	0.49	1
UPK3A	0.000146509	-0.777172	0.092	0.143	1
MX1	0.000147238	-0.68506	0.221	0.283	1
IL1RAP	0.000147263	0.519637	0.317	0.253	1
ANKRD13D	0.000147624	-0.249664	0.72	0.747	1
ZNF706	0.000147785	0.139339	0.908	0.897	1
ITGAL	0.000148002	-0.134637	0.942	0.953	1
RNF138	0.000148563	-0.284405	0.577	0.646	1
RRBP1	0.000148617	-0.237796	0.561	0.622	1
HCK	0.000148875	-0.120641	0.983	0.983	1
B3GNT2	0.000149227	-0.457398	0.267	0.332	1
ALG13	0.000151644	0.304516	0.523	0.453	1
TP53I11	0.000152415	-0.772703	0.068	0.114	1
RNPEP	0.000152944	0.258642	0.702	0.645	1
WWC3	0.000153889	0.420516	0.24	0.18	1
ENTPD1	0.000154313	0.409596	0.342	0.281	1
GBP3	0.000154328	-0.629736	0.09	0.142	1
ISG20	0.000155597	0.575338	0.323	0.269	1
CERS4	0.000156394	0.849276	0.115	0.072	1
C21orf91	0.000157435	-0.459419	0.119	0.176	1
ALAS1	0.000157674	-0.537988	0.136	0.198	1
PCNT	0.000157691	-0.450735	0.225	0.292	1
ELL	0.000158081	-0.321855	0.284	0.358	1
NLRC5	0.000158171	-0.308713	0.36	0.435	1
PTP4A2	0.000158286	-0.123338	0.979	0.983	1
MBP	0.0001612	-0.184	0.845	0.857	1
EZR	0.00016184	-0.349074	0.712	0.728	1
CBX4	0.000162554	-0.389303	0.314	0.384	1
MDM1	0.000166101	-0.335432	0.257	0.328	1
CCNH	0.000167272	0.564815	0.675	0.659	1
SSNA1	0.00016813	-0.214987	0.616	0.676	1
ARID3B	0.000169784	-0.494075	0.249	0.318	1
DOP1A	0.000173842	-0.32843	0.4	0.476	1
SERBP1	0.000176342	0.174184	0.816	0.787	1
RPS3	0.000176644	0.0692302	1	0.999	1
PRPF4B	0.000177957	-0.256304	0.58	0.637	1
SRXN1	0.000179395	-0.672673	0.092	0.143	1
CWC25	0.000181138	-0.319371	0.286	0.364	1
TUT7	0.000181482	0.210464	0.863	0.825	1
RIOK3	0.000182487	-0.205789	0.818	0.83	1
CIC	0.000185232	-0.383618	0.271	0.34	1
TBC1D30	0.000188551	0.648386	0.133	0.086	1
CBFA2T2	0.000190797	-0.310452	0.501	0.558	1
PMS1	0.00019104	0.590769	0.23	0.171	1
CAB39L	0.000191162	-0.778956	0.058	0.1	1
FPR2	0.000192273	0.487669	0.26	0.202	1
TACC1	0.000192527	-0.244178	0.755	0.789	1
NADK	0.000195753	-0.213153	0.63	0.687	1
GPATCH8	0.000196355	-0.197082	0.756	0.783	1
IL10RA	0.000196869	-0.19885	0.734	0.769	1
ERCC1	0.000197281	0.229016	0.638	0.586	1
GNA13	0.000198461	-0.256844	0.668	0.723	1
LINC01128	0.000198733	-0.640688	0.075	0.123	1
ZNF296	0.000198764	-0.59269	0.115	0.17	1
DDX31	0.000202055	0.835022	0.125	0.081	1
ATXN2L	0.000205851	-0.33865	0.388	0.455	1
KIF22	0.000207558	-0.370129	0.264	0.337	1
KCTD12	0.000208629	0.398245	0.519	0.483	1
TARS	0.000211029	-0.525462	0.121	0.178	1
FAN1	0.000211078	-0.827007	0.065	0.109	1
GAPT	0.000213612	0.373009	0.412	0.35	1
BRK1	0.000215022	0.178886	0.863	0.834	1
MYO5A	0.000216743	-0.211617	0.697	0.731	1
CEP85L	0.00021791	-0.272136	0.688	0.728	1
ZBTB2	0.000218156	-0.459793	0.168	0.231	1
GNA15	0.000218725	-0.454366	0.304	0.366	1
SRSF8	0.000220967	0.739442	0.125	0.081	1
STXBP5	0.000221538	-0.248898	0.515	0.588	1
FNDC10	0.000222722	0.685152	0.158	0.109	1
GDI2	0.000222916	0.156741	0.941	0.929	1
USP37	0.000224597	-0.24865	0.191	0.259	1
MBOAT1	0.000224776	-0.265683	0.552	0.602	1
SMAP2	0.000225304	0.292045	0.992	0.988	1
MAP3K20	0.000225993	0.197829	0.56	0.476	1
UBE2E3	0.000227537	0.284175	0.619	0.561	1
NCOR2	0.000228893	-0.238258	0.763	0.767	1
CD300C	0.000230344	-0.473271	0.277	0.341	1
NDUFV3	0.000233669	0.25402	0.58	0.517	1
COPS4	0.000237698	-0.361565	0.326	0.398	1
DUSP5	0.000239999	-0.320534	0.381	0.453	1
BTG1	0.000242887	0.163017	0.963	0.958	1
RSL1D1	0.000245919	0.23974	0.658	0.622	1
AC010210.1	0.000248927	0.616363	0.17	0.12	1
C1orf162	0.000249408	0.144146	0.932	0.917	1
RIPK1	0.000249814	-0.288988	0.487	0.554	1
CNNM4	0.00025185	-0.615249	0.117	0.171	1
VNN2	0.000251862	-0.627889	0.166	0.224	1
ZDHHC21	0.000255892	0.471781	0.23	0.171	1
TMSB4X	0.000255951	-0.101863	1	1	1
YBX1	0.0002566	0.078865	0.994	0.994	1
BIRC3	0.000257964	-0.302255	0.326	0.402	1
ADARB1	0.000258004	-0.540549	0.115	0.17	1
TMEM173	0.000258876	0.524741	0.288	0.231	1
CEP78	0.000259036	-0.525008	0.096	0.148	1
SNHG15	0.000259436	-0.312731	0.337	0.405	1
CD300LF	0.000263137	-0.19638	0.666	0.725	1
HCLS1	0.000263448	0.150042	0.951	0.951	1
BAG3	0.000266188	-0.596459	0.076	0.123	1
ABHD3	0.000268646	-0.221983	0.691	0.731	1
LMNA	0.000270235	1.07299	0.102	0.063	1
SRD5A3	0.000270423	0.466929	0.265	0.21	1
SOX4	0.000271723	0.241418	0.596	0.548	1
IFRD1	0.00027668	-0.260612	0.521	0.59	1
FBXW8	0.0002789	0.428265	0.228	0.173	1
TPM3	0.000279048	-0.110408	0.998	0.993	1
RAB7A	0.000279432	-0.179734	0.897	0.895	1
PRKD2	0.000280746	-0.400473	0.193	0.256	1
POLR2A	0.000282653	-0.319109	0.666	0.696	1
HIVEP2	0.000283393	-0.31636	0.284	0.358	1
ZSWIM7	0.000283428	0.266062	0.549	0.492	1
AC090825.1	0.000285807	0.72882	0.112	0.07	1
NCOR1	0.000289062	-0.174023	0.847	0.857	1
PPP2R5B	0.000290048	-0.550636	0.074	0.121	1
CBFA2T3	0.000291009	-0.319646	0.398	0.471	1
NMI	0.000291544	-0.29279	0.505	0.561	1
MEF2A	0.000291614	0.145315	0.935	0.891	1
GPR82	0.000292067	0.73506	0.109	0.068	1
ZNF700	0.000294254	-0.386334	0.251	0.324	1
SNX30	0.000296095	-0.29221	0.431	0.515	1
E2F1	0.000302163	-0.765196	0.063	0.105	1
TMEM39A	0.000302843	0.48854	0.266	0.209	1
FRS2	0.000305094	-0.303975	0.437	0.496	1
DISC1	0.000305659	-0.262824	0.613	0.671	1
CD37	0.000305932	0.105194	0.976	0.969	1
PHF5A	0.000307588	-0.374527	0.223	0.294	1
VCL	0.000309167	0.14655	0.786	0.75	1
TRIM69	0.00030994	-0.378679	0.259	0.331	1
DGCR2	0.000311501	-0.274176	0.305	0.382	1
CAMTA1	0.000320124	-0.244123	0.515	0.576	1
MOB4	0.000320719	-0.325975	0.42	0.485	1
SNCA	0.000321199	0.430644	0.116	0.073	1
HNMT	0.000322242	0.325102	0.492	0.431	1
TLR1	0.000325051	-0.295022	0.463	0.522	1
VWA8	0.000330829	0.225358	0.538	0.457	1
LINC01578	0.000332276	-0.178964	0.863	0.882	1
SCLT1	0.000332441	-0.128858	0.952	0.949	1
SLC25A25	0.000333954	0.400702	0.575	0.542	1
ZMYM5	0.000335095	-0.303001	0.368	0.439	1
AC015853.3	0.000335307	-0.53414	0.089	0.138	1
ZCCHC17	0.000340985	-0.338208	0.355	0.428	1
DAG1	0.000343199	-0.600405	0.107	0.158	1
MR1	0.000343329	-0.407891	0.267	0.336	1
ATP1A1	0.00034946	0.174046	0.794	0.763	1
AIM2	0.000349757	-1.06545	0.064	0.104	1
ARL5B	0.000351326	-0.440076	0.13	0.185	1
TMEM234	0.000354476	-0.73502	0.064	0.106	1
DDX18	0.000354529	0.217584	0.641	0.59	1
NOP16	0.000356185	0.569352	0.132	0.087	1
CYTH1	0.000358584	-0.19861	0.924	0.932	1
RNF19A	0.000360667	-0.263342	0.629	0.658	1
TMA7	0.000361746	0.0877326	0.982	0.978	1
DEF6	0.00036319	-0.335388	0.27	0.342	1
NID1	0.000363558	-0.513539	0.175	0.233	1
SFTPD	0.00036641	-0.566502	0.118	0.171	1
RGPD8	0.000368639	-0.720682	0.082	0.127	1
TIPARP	0.000374393	0.806394	0.387	0.34	1
NFKBIE	0.0003747	-0.347104	0.184	0.25	1
NSMCE3	0.000374799	-0.364067	0.17	0.23	1
STK17A	0.000375204	-0.457009	0.231	0.298	1
ANKRD28	0.000377037	0.796743	0.11	0.07	1
PLEKHM3	0.000377191	-0.356782	0.336	0.4	1
CS	0.000383649	-0.344152	0.327	0.386	1
FGFRL1	0.000391628	-0.543116	0.166	0.225	1
UPK3BL1	0.00039406	-0.429686	0.146	0.203	1
GPN3	0.000395604	-0.370333	0.221	0.285	1
SIN3A	0.000397967	-0.268314	0.376	0.456	1
PCYT1A	0.000400565	-0.275773	0.458	0.524	1
GCLC	0.00040278	0.462045	0.345	0.29	1
PHB2	0.00040829	0.210915	0.677	0.628	1
KLHL22	0.000411773	-0.400297	0.18	0.244	1
HIST2H2BE	0.000413167	-0.74158	0.084	0.13	1
ADH5	0.000420868	-0.349152	0.262	0.325	1
GMEB2	0.000422401	-0.448612	0.152	0.212	1
CCNK	0.000426095	-0.246086	0.537	0.591	1
C2orf74	0.000426363	-0.381982	0.153	0.216	1
ARHGAP29	0.000430106	0.456368	0.215	0.159	1
GBP5	0.000433242	-0.560719	0.123	0.176	1
ABI1	0.000434061	-0.191055	0.823	0.828	1
KLF6	0.000437216	0.173917	0.956	0.937	1
SNX16	0.000441977	-0.644664	0.089	0.136	1
SH2D1B	0.000443309	-0.361456	0.17	0.23	1
GSK3B	0.00044468	-0.188738	0.796	0.824	1
MAST2	0.000445405	-0.313779	0.254	0.32	1
SMPDL3A	0.000446503	-0.548868	0.201	0.252	1
SLC10A1	0.000448039	-0.521951	0.137	0.191	1
EXOSC5	0.000452511	0.458439	0.202	0.149	1
CMC2	0.000453477	-0.329266	0.474	0.545	1
ANKS1A	0.000454975	0.243741	0.765	0.732	1
RCC2	0.000456095	-0.327017	0.376	0.444	1
GPBP1	0.000461636	-0.227248	0.704	0.733	1
NDUFA4	0.000467721	-0.146667	0.935	0.946	1
VPS37A	0.000472806	-0.423208	0.231	0.291	1
VAV2	0.000478155	-0.320744	0.462	0.522	1
PLXNB2	0.000480582	-0.194175	0.716	0.743	1
SRGAP2	0.000482424	0.345554	0.76	0.751	1
EXT1	0.000486418	0.111514	0.809	0.758	1
FARSB	0.000487156	0.410798	0.216	0.16	1
SCYL3	0.000490466	-0.458577	0.106	0.156	1
MARK4	0.000492048	-0.402447	0.239	0.305	1
SESN2	0.000495133	-0.309313	0.145	0.204	1
CHURC1	0.000496501	-0.19418	0.721	0.775	1
PRKCA	0.000496559	-0.335933	0.428	0.494	1
RASSF5	0.000497922	-0.244715	0.673	0.719	1
DAD1	0.000501187	-0.212258	0.683	0.723	1
GPBAR1	0.000502636	0.194749	0.671	0.611	1
RELT	0.000506901	-0.146646	0.714	0.756	1
ZEB2	0.000508046	0.0910322	0.994	0.994	1
TTC27	0.000513502	0.495185	0.276	0.219	1
KCNAB2	0.000521068	0.533963	0.762	0.754	1
AP4E1	0.00052194	-0.47333	0.178	0.237	1
TPM1	0.000522283	0.375414	0.239	0.183	1
SENP2	0.000529946	-0.222177	0.362	0.441	1
CNEP1R1	0.000529991	-0.551754	0.226	0.284	1
HK2	0.000533935	-0.485086	0.159	0.219	1
SLC9A3R1	0.000542689	-0.318596	0.373	0.445	1
HIST1H1D	0.000550153	-0.417681	0.303	0.363	1
ZNF440	0.00055725	-0.392263	0.088	0.136	1
PPP2CA	0.000560132	-0.233576	0.709	0.738	1
GPSM3	0.000560335	0.143308	0.945	0.917	1
SRPK2	0.000561231	-0.207466	0.808	0.843	1
UACA	0.000562036	0.67224	0.158	0.112	1
RTF1	0.000574209	-0.236089	0.583	0.647	1
DDIT3	0.000578215	-0.528017	0.115	0.167	1
HEXIM1	0.000581678	-0.363647	0.236	0.299	1
TERF2IP	0.000585616	-0.197961	0.621	0.678	1
GAB2	0.0005883	-0.213071	0.896	0.902	1
APLF	0.000588457	-0.78843	0.092	0.136	1
RASSF3	0.000591382	-0.21169	0.835	0.848	1
AMZ1	0.000593523	-0.627882	0.099	0.146	1
ZFHX3	0.000593803	-0.262531	0.62	0.673	1
ADAM10	0.00059624	-0.146747	0.915	0.932	1
LY96	0.00059708	-0.215453	0.577	0.637	1
ARHGAP25	0.000600984	-0.226335	0.717	0.74	1
PPM1F	0.000602197	-0.212224	0.607	0.675	1
CCDC90B	0.000603112	-0.245965	0.337	0.412	1
DDX5	0.000615265	-0.127023	0.982	0.983	1
LAP3	0.000615501	-0.312249	0.528	0.579	1
CORO7	0.000618104	-0.235675	0.639	0.68	1
SF1	0.000619867	-0.213384	0.713	0.772	1
TIMP2	0.00062623	-0.138427	0.795	0.844	1
RAB2A	0.000633772	-0.137309	0.927	0.928	1
FOXN2	0.000636297	0.248862	0.658	0.619	1
CSF2RB	0.000639996	-0.29152	0.229	0.3	1
ZNF587B	0.000642899	-0.53814	0.064	0.104	1
RFTN1	0.000644714	-0.256235	0.683	0.696	1
MCTP1	0.000645033	0.13377	0.961	0.946	1
ACTR2	0.000647961	0.0831764	0.99	0.986	1
MVD	0.000648488	-0.396585	0.171	0.23	1
ISY1	0.000655875	-0.262294	0.249	0.316	1
CDADC1	0.000657397	-0.309555	0.318	0.384	1
MYH9	0.000659628	-0.167403	0.881	0.898	1
AC005237.1	0.000662166	-0.503414	0.157	0.215	1
PLAA	0.000669047	-0.247771	0.381	0.44	1
ATG4B	0.000669364	-0.289662	0.32	0.386	1
GALNT3	0.000669558	-0.563467	0.305	0.354	1
PTPN12	0.000672079	0.294814	0.694	0.664	1
TRA2B	0.000672312	-0.108975	0.863	0.902	1
MKNK2	0.000677076	-0.185888	0.515	0.593	1
SPTAN1	0.000679994	-0.323753	0.294	0.358	1
MED13L	0.000683737	-0.141917	0.987	0.99	1
SLC8A1-AS1	0.000688037	-0.365359	0.234	0.295	1
ACSS2	0.000692433	-0.441893	0.195	0.254	1
WIPI2	0.000695301	-0.270689	0.592	0.638	1
DNASE1	0.000698094	-0.556333	0.114	0.163	1
ZNF675	0.000698466	-0.490994	0.132	0.183	1
EEPD1	0.000700526	-0.430218	0.132	0.186	1
BORCS7	0.000700956	0.280211	0.484	0.426	1
GPAT3	0.000714951	-0.432053	0.201	0.26	1
DDX39A	0.000727014	-0.273486	0.39	0.457	1
SLC8A1	0.000727081	-0.209024	0.961	0.959	1
FPR1	0.000736878	-0.199631	0.496	0.568	1
JAML	0.000737236	-0.167396	0.686	0.739	1
TPMT	0.000738841	-0.287395	0.399	0.458	1
HSDL2	0.000742713	-0.414684	0.255	0.318	1
SPIDR	0.000744606	0.204849	0.905	0.882	1
PPM1D	0.000745943	-0.363389	0.364	0.423	1
KIF3B	0.000746668	-0.251388	0.252	0.316	1
DHX32	0.000746782	-0.483962	0.135	0.186	1
FUS	0.000749732	-0.1645	0.846	0.875	1
GBP4	0.000750106	-0.302487	0.287	0.354	1
NPHP3	0.00075455	-0.346581	0.137	0.192	1
SAR1A	0.000768369	-0.26712	0.45	0.513	1
SH3BGRL3	0.000777774	-0.0852474	0.999	0.999	1
H2AFY	0.000778669	0.150217	0.914	0.91	1
ACSL5	0.000779907	0.430743	0.337	0.283	1
CD36	0.000785888	0.406565	0.396	0.335	1
ITGA4	0.000787477	0.127352	0.974	0.967	1
RASA3	0.000788748	-0.24117	0.65	0.682	1
THRA	0.000791558	-0.672656	0.087	0.13	1
RNFT1	0.000792658	-0.288142	0.262	0.329	1
FBXO33	0.000794237	-0.38089	0.55	0.574	1
EMC2	0.000796234	-0.346246	0.223	0.284	1
SLC25A3	0.000798945	0.115173	0.946	0.951	1
MAN2B1	0.000801007	0.222426	0.658	0.619	1
VIM	0.000802454	0.0642393	0.999	0.997	1
AKIRIN2	0.000804075	0.349681	0.724	0.728	1
ACCS	0.00080479	0.609314	0.106	0.067	1
NADSYN1	0.000811193	-0.354481	0.248	0.309	1
VSIR	0.0008172	0.101261	0.984	0.981	1
CLIP1	0.000821082	-0.196977	0.74	0.767	1
ILKAP	0.000822153	-0.290471	0.441	0.498	1
ELP2	0.000823485	0.358192	0.357	0.299	1
KIF16B	0.000833642	-0.491458	0.162	0.215	1
MEPCE	0.000834972	-0.291569	0.305	0.379	1
CNOT4	0.00083901	-0.221626	0.635	0.675	1
MYNN	0.000839166	-0.561351	0.103	0.15	1
NDUFA5	0.000839183	0.176063	0.535	0.481	1
IFIT2	0.000839317	-0.359419	0.308	0.379	1
DNPH1	0.000850305	-0.52562	0.263	0.321	1
ORC4	0.000857806	-0.369506	0.273	0.335	1
SKIL	0.000863704	-0.267462	0.547	0.6	1
FNIP2	0.000875079	0.243545	0.65	0.611	1
HADHA	0.00088091	0.187092	0.77	0.748	1
TEX2	0.000890375	-0.524983	0.121	0.171	1
ARPC5	0.00089638	0.0671654	0.988	0.983	1
TBC1D4	0.000912656	0.420433	0.16	0.114	1
LPIN2	0.000914863	-0.313646	0.319	0.383	1
FILIP1L	0.00092443	0.583527	0.194	0.146	1
CHMP2A	0.000925581	-0.19133	0.762	0.792	1
DCTN2	0.000927455	-0.219264	0.418	0.492	1
POLD4	0.000932644	-0.161757	0.841	0.857	1
RPL36AL	0.000939087	0.0819102	0.984	0.982	1
STAT3	0.000947951	-0.196125	0.698	0.737	1
TNFRSF1B	0.000951976	-0.0850503	0.996	0.997	1
QARS	0.000967757	0.290363	0.425	0.366	1
TNRC6C-AS1	0.000981123	-0.571137	0.12	0.169	1
LRRC8A	0.000981195	-0.472228	0.121	0.172	1
MAN1C1	0.000983558	-0.258452	0.191	0.251	1
SRC	0.00101332	-0.45647	0.182	0.237	1
IST1	0.00101934	-0.240076	0.599	0.641	1
SLC43A2	0.00101946	-0.180627	0.723	0.753	1
HSF2	0.00102169	-0.589856	0.091	0.136	1
ZNF703	0.00102194	-0.285265	0.525	0.569	1
UVRAG	0.0010255	-0.168683	0.815	0.832	1
USP20	0.00103224	-0.503697	0.137	0.188	1
NBPF1	0.00103922	-0.629728	0.066	0.105	1
PJA2	0.00105211	-0.20737	0.64	0.684	1
GMFG	0.00107475	-0.114385	0.987	0.988	1
BMPR2	0.00107614	-0.265462	0.462	0.52	1
NEAT1	0.00107831	-0.12488	0.998	0.998	1
RFX7	0.00108089	-0.305883	0.505	0.557	1
EIF3D	0.0010927	0.218653	0.765	0.757	1
PNKD	0.00110397	-0.272907	0.396	0.468	1
KIAA0513	0.00111532	-0.213796	0.576	0.623	1
SAP30BP	0.00112166	-0.272912	0.425	0.493	1
RAB10	0.00112748	-0.128873	0.962	0.967	1
BRD7	0.00112779	-0.203927	0.494	0.561	1
IREB2	0.00112823	0.176028	0.512	0.46	1
ESYT1	0.00113078	-0.267856	0.239	0.306	1
SPPL2A	0.00113211	-0.246878	0.613	0.644	1
CEP192	0.00114046	-0.217379	0.488	0.551	1
NAPB	0.0011531	-0.445027	0.134	0.185	1
CROCC2	0.00117243	-0.425072	0.127	0.177	1
SASH1	0.001173	0.325715	0.398	0.338	1
SLC7A6OS	0.00117531	-0.392115	0.221	0.281	1
CHSY1	0.00119754	0.434966	0.438	0.39	1
HLA-C	0.00119835	-0.132148	0.999	0.999	1
CDKN1B	0.00119887	-0.24699	0.413	0.48	1
TCF25	0.0012114	-0.148738	0.805	0.827	1
AC020656.1	0.00121506	0.343044	0.565	0.512	1
TMEM63C	0.00122471	0.369612	0.229	0.173	1
FN3KRP	0.00123599	-0.620977	0.082	0.122	1
PLCL1	0.00123945	0.199548	0.316	0.254	1
BAG4	0.00124153	-0.376588	0.298	0.355	1
GON7	0.00124257	-0.518064	0.116	0.164	1
SS18L1	0.00124848	-0.496139	0.155	0.207	1
RAB37	0.00126319	-0.236874	0.329	0.393	1
SLU7	0.00126527	-0.295022	0.489	0.534	1
PANX1	0.00126781	-0.781599	0.068	0.105	1
RBMX2	0.00127083	0.388011	0.282	0.231	1
CCNT1	0.00127339	-0.379651	0.245	0.304	1
PVT1	0.00127512	0.278778	0.32	0.266	1
PLEKHM1	0.00128586	-0.251577	0.469	0.531	1
LCP1	0.00128725	-0.082739	0.991	0.992	1
PABPC1	0.00129158	0.115206	0.999	0.997	1
WNK1	0.00129259	-0.135152	0.877	0.87	1
GGA2	0.0013004	-0.316509	0.348	0.402	1
AEBP2	0.00130439	-0.213697	0.358	0.43	1
PDHB	0.0013155	-0.318431	0.318	0.382	1
CLTC	0.00132646	-0.183983	0.687	0.743	1
PDE8A	0.0013353	-0.194168	0.795	0.815	1
STK26	0.00134098	-0.323258	0.325	0.384	1
TMEM175	0.00134448	-0.402243	0.149	0.198	1
RAD18	0.00134586	-0.704254	0.07	0.109	1
ST6GALNAC2	0.00135227	-0.681735	0.064	0.102	1
APEX1	0.00135717	0.322516	0.439	0.393	1
TMEM268	0.00135874	0.58989	0.196	0.15	1
IRGQ	0.00136202	-0.527971	0.125	0.174	1
CCS	0.00137035	-0.284966	0.252	0.317	1
STAU1	0.00137094	-0.208106	0.576	0.618	1
BAHD1	0.0013762	-0.397588	0.134	0.186	1
OXR1	0.00138421	-0.183454	0.761	0.801	1
AC074032.1	0.00138758	-0.316855	0.252	0.315	1
MKNK1	0.00138965	-0.241578	0.275	0.343	1
DHTKD1	0.00140122	-0.585958	0.128	0.175	1
PLAAT3	0.00140864	0.286984	0.111	0.072	1
GSTK1	0.00141053	-0.16143	0.828	0.832	1
C16orf87	0.00141572	-0.353241	0.332	0.396	1
GAN	0.00141902	-0.474911	0.106	0.151	1
ICE1	0.00142591	-0.340228	0.396	0.451	1
MT1E	0.00142664	-0.279441	0.074	0.114	1
ARID1A	0.00145652	-0.181207	0.685	0.736	1
FAM214A	0.00146222	-0.327521	0.263	0.322	1
WDR25	0.00146521	-0.559263	0.137	0.184	1
MS4A4A	0.00146666	0.237047	0.574	0.523	1
KRT10	0.00147184	-0.180151	0.52	0.579	1
TYMP	0.00150277	0.115524	0.986	0.984	1
SLC16A7	0.00151882	0.170808	0.642	0.584	1
USB1	0.00152417	-0.348844	0.293	0.347	1
AC011511.2	0.00152936	-0.340058	0.089	0.132	1
INTS9	0.00152941	-0.412179	0.16	0.212	1
TMEM241	0.00153095	-0.322402	0.098	0.143	1
PPARD	0.00153355	-0.381204	0.195	0.249	1
MAP3K14	0.00154341	-0.329984	0.311	0.371	1
AL158212.2	0.00154404	0.383036	0.236	0.182	1
PIN4	0.00154742	-0.330582	0.354	0.41	1
KMT2E-AS1	0.00156437	0.396031	0.31	0.261	1
PDSS1	0.00159	0.560805	0.15	0.107	1
TRIM25	0.00159091	-0.291042	0.303	0.366	1
TMEM154	0.00160154	0.265045	0.64	0.593	1
PFDN1	0.00160377	-0.322415	0.487	0.541	1
HLA-DPA1	0.00160627	0.0546209	0.962	0.953	1
BLVRA	0.00161466	-0.207411	0.712	0.733	1
BRD1	0.00161655	-0.367548	0.318	0.371	1
IRF7	0.00162969	-0.267189	0.401	0.462	1
KNDC1	0.00163271	-0.31937	0.209	0.267	1
ZBTB5	0.00163456	-0.564354	0.084	0.125	1
SCAMP4	0.00163621	-0.385671	0.135	0.185	1
PSD4	0.00163651	-0.497488	0.181	0.23	1
TUBB	0.00164015	0.199239	0.673	0.642	1
FKBP1A	0.00166103	0.0943781	0.961	0.948	1
TNS3	0.0016673	0.23506	0.459	0.398	1
CHPT1	0.00167907	0.31186	0.533	0.495	1
CRELD2	0.00168136	-0.423416	0.151	0.201	1
PER3	0.00168669	-0.648757	0.075	0.114	1
PUM3	0.00170315	0.288897	0.365	0.313	1
PLXDC2	0.00171595	0.124425	0.981	0.966	1
ZNF346	0.00171658	-0.558161	0.09	0.131	1
LYAR	0.00173641	0.315414	0.347	0.293	1
RAP1GAP2	0.00175442	-0.201343	0.979	0.963	1
SAMSN1	0.00176712	0.10159	0.829	0.856	1
VMA21	0.00176738	0.199632	0.575	0.534	1
NDUFAF2	0.00177134	0.349122	0.35	0.297	1
RUNX2	0.00177563	-0.683386	0.081	0.12	1
LUC7L	0.00177877	-0.204873	0.347	0.418	1
AC008440.1	0.00179055	0.598994	0.116	0.079	1
FTL	0.00179697	0.0165726	1	1	1
QKI	0.00179983	-0.163164	0.972	0.97	1
ABCA7	0.00180552	-0.36977	0.209	0.267	1
ZNF254	0.00181539	-0.382833	0.184	0.237	1
STT3B	0.00183665	-0.180659	0.622	0.675	1
LINC02185	0.00184738	-0.626618	0.081	0.12	1
RPL23	0.00184741	0.0825081	0.991	0.993	1
RNF141	0.00186141	0.266579	0.505	0.448	1
SNX18	0.00186153	-0.162235	0.669	0.703	1
ZDHHC7	0.00186718	-0.234159	0.537	0.595	1
PIGK	0.00187615	-0.521498	0.114	0.16	1
TFCP2	0.00187947	-0.244408	0.637	0.664	1
SWAP70	0.0018831	-0.178148	0.601	0.684	1
DYNC1H1	0.00188706	-0.197651	0.677	0.706	1
LINC01504	0.00188722	-0.265193	0.494	0.539	1
IMP4	0.00189226	0.321895	0.373	0.315	1
CNDP2	0.00189874	-0.24326	0.514	0.561	1
GIMAP4	0.00189973	0.157262	0.797	0.748	1
LINC01506	0.00190766	-0.562507	0.127	0.173	1
PRKAG2	0.00190803	0.253438	0.684	0.664	1
CD164	0.00191133	-0.139678	0.79	0.822	1
MRPS35	0.00191513	0.198541	0.591	0.554	1
TRIP11	0.00193411	-0.24145	0.336	0.391	1
EML3	0.00193579	-0.524472	0.137	0.184	1
KCNMB1	0.00193832	0.44456	0.16	0.115	1
UBE2E2	0.00194263	0.102781	0.912	0.884	1
KCTD7	0.00195531	-0.398712	0.315	0.368	1
ARHGAP30	0.00195861	-0.143957	0.778	0.806	1
SETD5	0.00196396	-0.253573	0.465	0.531	1
EIF4EBP1	0.00196826	0.211028	0.546	0.488	1
TNPO3	0.00197265	-0.202618	0.52	0.591	1
C2	0.00198204	0.489712	0.126	0.087	1
TCF12	0.00199274	0.108402	0.947	0.928	1
COMMD6	0.00199749	0.0831411	0.954	0.931	1
SMIM25	0.00202971	0.0967967	0.973	0.967	1
PPP1CA	0.00203257	-0.106161	0.902	0.91	1
PLXNC1	0.00204377	-0.177825	0.866	0.879	1
CCPG1	0.00205384	-0.161322	0.654	0.707	1
CD99L2	0.00206071	0.34374	0.262	0.211	1
MIR646HG	0.00206556	0.696981	0.138	0.098	1
SNW1	0.00207813	-0.183521	0.562	0.627	1
FBXO6	0.00208118	-0.291977	0.208	0.265	1
EAF2	0.00208534	-0.162318	0.551	0.598	1
SLC23A2	0.00209032	-0.283713	0.371	0.424	1
YIPF6	0.00209343	-0.403404	0.195	0.248	1
NR4A3	0.0021021	-0.646838	0.114	0.159	1
STK17B	0.00210599	0.156062	0.978	0.981	1
TRMT1	0.00211286	0.267718	0.348	0.293	1
CENPE	0.00211727	-0.550724	0.105	0.147	1
DAPP1	0.00211855	-0.187339	0.503	0.553	1
LINC01089	0.00212987	0.523623	0.177	0.135	1
SNX17	0.00213031	0.167603	0.693	0.659	1
NCOA4	0.00213244	-0.209904	0.704	0.733	1
AC009951.6	0.0021435	0.675245	0.137	0.098	1
UST	0.00214475	-0.350951	0.355	0.414	1
CPQ	0.0021478	-0.129718	0.81	0.84	1
TMEM80	0.00215049	0.382369	0.238	0.189	1
ATP5F1A	0.00215271	0.163774	0.735	0.714	1
LITAF	0.00219498	0.115592	0.508	0.433	1
YTHDF1	0.00220407	-0.310881	0.182	0.238	1
OSER1	0.00221781	-0.257671	0.512	0.561	1
SPOCK1	0.00222689	0.624774	0.116	0.08	1
AL451069.2	0.00224128	0.554625	0.134	0.095	1
SAT1	0.00225121	0.0691457	0.998	0.997	1
TMEM131L	0.00227477	-0.180272	0.859	0.877	1
ZNF641	0.00227859	0.432471	0.234	0.187	1
BIN2	0.0022918	0.119111	0.933	0.923	1
POLR2E	0.00230418	0.228807	0.58	0.529	1
TAF1B	0.00231218	-0.330749	0.248	0.306	1
TCF20	0.0023152	-0.259934	0.291	0.356	1
GPAT4	0.00232104	0.382899	0.332	0.287	1
GNG10	0.00232499	0.192265	0.632	0.592	1
TFDP2	0.00235107	-0.292315	0.259	0.316	1
SARNP	0.00236381	-0.160932	0.6	0.643	1
COX14	0.00236527	0.145765	0.673	0.627	1
AC011472.2	0.00237762	-0.329778	0.119	0.164	1
N4BP1	0.00238236	-0.230915	0.56	0.613	1
TYW1B	0.00239545	-0.223797	0.292	0.357	1
HELZ	0.00239769	-0.181791	0.754	0.781	1
IRF1	0.00240396	-0.115939	0.805	0.822	1
TMEM219	0.00241137	0.128758	0.731	0.682	1
WASHC2A	0.00241404	-0.206008	0.26	0.322	1
SGMS2	0.00242134	0.572361	0.294	0.249	1
NBPF10	0.00242829	0.366584	0.272	0.226	1
CRLS1	0.00242844	0.422625	0.247	0.201	1
PSMA4	0.00245742	-0.144764	0.84	0.87	1
XXYLT1	0.00246003	0.37656	0.226	0.177	1
ATP5MPL	0.00248515	0.0898197	0.934	0.934	1
TFRC	0.00248599	-0.114867	0.413	0.49	1
FFAR2	0.00249602	-0.56548	0.178	0.226	1
NABP1	0.00250376	-0.222215	0.467	0.517	1
CAPZB	0.00250537	-0.0855899	0.979	0.979	1
PDIA6	0.00251452	-0.20289	0.581	0.632	1
CREBBP	0.00252758	-0.188134	0.814	0.822	1
PRKACB	0.00253082	-0.470851	0.143	0.19	1
SUSD6	0.00253538	-0.19303	0.768	0.779	1
CMSS1	0.00253862	0.468452	0.355	0.309	1
SLC39A3	0.00254012	0.374618	0.204	0.156	1
STX2	0.00258602	-0.363193	0.15	0.199	1
NAPG	0.00258947	-0.20994	0.505	0.561	1
HDAC9	0.00259956	-0.204611	0.572	0.629	1
IL10RB-DT	0.0026154	-0.191232	0.23	0.289	1
FAM13B	0.00262281	-0.195269	0.709	0.721	1
ACOT7	0.00263632	-0.509794	0.092	0.131	1
FNBP1	0.00264112	-0.13892	0.887	0.903	1
TUBA1C	0.00264426	-0.259231	0.388	0.456	1
RPL12	0.00265996	0.0387368	1	1	1
RTRAF	0.00266269	-0.143909	0.731	0.77	1
YBEY	0.00267248	-0.608094	0.115	0.156	1
GLA	0.00267255	-0.313952	0.315	0.373	1
AC026202.2	0.00267903	0.668327	0.112	0.078	1
BAX	0.0026821	-0.147018	0.783	0.802	1
RETREG1	0.00269463	0.707358	0.106	0.072	1
SMIM7	0.00270989	-0.201582	0.586	0.621	1
PPARGC1B	0.00271774	0.243646	0.49	0.444	1
CD93	0.00271909	0.386558	0.375	0.33	1
ARRDC4	0.00272011	0.611051	0.116	0.081	1
CFP	0.00272066	-0.111301	0.909	0.931	1
LIN54	0.00274889	-0.290804	0.263	0.32	1
TOMM22	0.00276047	0.211195	0.578	0.524	1
CNTRL	0.0027619	-0.17641	0.661	0.717	1
NAA16	0.00280407	-0.307139	0.28	0.338	1
ELF1	0.00280759	0.239442	0.963	0.938	1
ENTPD4	0.00281946	-0.27267	0.36	0.42	1
TRIM24	0.00282875	-0.308564	0.384	0.437	1
S100A9	0.00283714	0.136251	0.961	0.978	1
BTG3	0.00283901	-0.494792	0.107	0.148	1
OGDH	0.00283907	-0.123653	0.822	0.846	1
FRAT2	0.00283981	-0.221604	0.409	0.476	1
PTK2B	0.00284674	0.250701	0.874	0.854	1
RNF103	0.0028477	-0.284232	0.212	0.263	1
APMAP	0.00284952	-0.347717	0.213	0.267	1
C16orf54	0.00289963	0.331409	0.262	0.212	1
GAB1	0.0029006	-0.252601	0.48	0.529	1
SNX29	0.00290319	-0.170247	0.634	0.676	1
MRPS10	0.00291176	-0.259881	0.262	0.322	1
HMGXB4	0.00292946	-0.27426	0.304	0.363	1
NBPF12	0.00293895	-0.329618	0.204	0.257	1
PAPOLG	0.00294036	-0.326339	0.205	0.26	1
UPRT	0.00295323	-0.407465	0.141	0.187	1
ASPHD2	0.00296732	-0.572997	0.119	0.161	1
OTUD1	0.00297155	-0.0477486	0.381	0.462	1
APOBEC3G	0.00297624	-0.134446	0.474	0.553	1
ARSA	0.00299582	0.251745	0.265	0.21	1
FADS1	0.00300551	0.535724	0.159	0.118	1
UFC1	0.00301693	0.184851	0.688	0.642	1
RECQL	0.00301751	-0.233513	0.398	0.459	1
CASC3	0.00302787	-0.337844	0.28	0.335	1
FASTKD2	0.00303113	0.361256	0.237	0.188	1
ARHGAP27	0.00306559	-0.212875	0.572	0.616	1
AC253572.2	0.00306958	-0.288777	0.326	0.38	1
SLC12A9	0.00312677	0.264336	0.397	0.352	1
SERPINB9	0.00314522	-0.394443	0.524	0.568	1
NDUFB1	0.00315153	0.111709	0.822	0.79	1
TBC1D10A	0.0031741	-0.224788	0.314	0.38	1
PDCD5	0.00318738	0.148961	0.667	0.625	1
MCU	0.00320288	-0.323367	0.432	0.491	1
ZDHHC1	0.00321271	0.435491	0.305	0.264	1
CTPS1	0.00321351	0.606485	0.146	0.107	1
ST3GAL3	0.00321934	0.296042	0.288	0.235	1
AC008115.3	0.00322315	-0.61196	0.066	0.1	1
UBN1	0.00323697	-0.267373	0.521	0.564	1
HDAC5	0.00324044	-0.234892	0.401	0.458	1
GSE1	0.00326393	-0.240296	0.505	0.553	1
RABGGTB	0.0032671	0.317419	0.324	0.272	1
TBCA	0.00326946	0.126399	0.895	0.88	1
FABP5	0.0032821	0.50725	0.18	0.137	1
SCAF4	0.00329706	-0.275436	0.604	0.624	1
MXI1	0.00329921	-0.250615	0.414	0.466	1
DAAM1	0.00331052	-0.33878	0.156	0.203	1
CBLB	0.00332198	0.369686	0.488	0.443	1
PKM	0.00332301	0.110417	0.85	0.821	1
AC092821.3	0.00332719	-0.338644	0.119	0.164	1
LRRC25	0.00333275	-0.0955978	0.936	0.939	1
TRPC4AP	0.00333317	-0.20329	0.613	0.653	1
STK38	0.00337626	-0.14902	0.855	0.871	1
NEK6	0.00337806	-0.361117	0.215	0.267	1
WDR48	0.00339824	-0.271915	0.366	0.421	1
ZBTB7A	0.00340867	-0.213169	0.866	0.872	1
TJAP1	0.00344539	-0.426025	0.099	0.141	1
S100A12	0.00345846	0.633034	0.21	0.164	1
PDLIM7	0.00350036	-0.345735	0.138	0.184	1
FAM20A	0.00350055	-0.288977	0.321	0.378	1
FTH1	0.00350128	-0.0671086	1	1	1
MERTK	0.00350667	0.27501	0.406	0.357	1
PRR5	0.00350708	-0.311914	0.297	0.352	1
PNPLA8	0.003511	-0.244759	0.627	0.656	1
DSN1	0.00351665	-0.459577	0.073	0.11	1
THOC3	0.00352676	-0.507051	0.079	0.114	1
TOMM20	0.0035497	0.128655	0.807	0.769	1
PIK3IP1	0.00356268	-0.313303	0.283	0.336	1
SYNRG	0.00356462	-0.231321	0.496	0.543	1
PNP	0.0035651	0.282483	0.334	0.282	1
MT-ND2	0.00356718	-0.0260807	0.999	1	1
PHF3	0.00358547	-0.154094	0.702	0.727	1
CDKN2D	0.00359299	0.150403	0.736	0.696	1
GNL3	0.00359908	0.355843	0.261	0.213	1
CPPED1	0.00361522	0.0753805	0.976	0.96	1
GSN	0.003654	-0.361134	0.238	0.289	1
ODF2	0.00367179	-0.374955	0.207	0.256	1
MRFAP1L1	0.00367617	-0.441446	0.095	0.136	1
RDH11	0.00368246	-0.208089	0.237	0.299	1
VARS	0.00368312	0.431788	0.184	0.143	1
DUS2	0.00368716	-0.296413	0.459	0.506	1
MON1B	0.00371286	-0.305698	0.317	0.37	1
INIP	0.0037145	-0.381796	0.255	0.303	1
CRYBG1	0.00373312	0.420101	0.564	0.545	1
FKBP3	0.00373653	-0.249249	0.323	0.381	1
RHOB	0.00373989	-0.00335175	0.849	0.912	1
PMVK	0.0037501	0.181774	0.536	0.484	1
PLK3	0.00376882	0.320855	0.306	0.258	1
MAN1A1	0.00378546	0.297428	0.526	0.488	1
VPS26B	0.0037968	-0.234607	0.264	0.321	1
SMYD3	0.00381868	-0.123431	0.472	0.54	1
PHF1	0.00382615	-0.364434	0.105	0.146	1
PGLS	0.00382758	0.108863	0.919	0.92	1
LAT2	0.00382873	0.227754	0.466	0.408	1
RPP21	0.00383253	0.26577	0.391	0.34	1
C12orf57	0.00384816	-0.206506	0.551	0.608	1
NSUN4	0.00384941	0.499217	0.153	0.113	1
NECAP1	0.00385659	-0.29139	0.205	0.257	1
KIF1BP	0.00388286	-0.439314	0.085	0.123	1
CARD8-AS1	0.0039042	0.375195	0.275	0.231	1
DYRK1B	0.00392026	0.49916	0.135	0.098	1
EPB41L4A-AS1	0.00394134	0.328382	0.31	0.262	1
UBE2G1	0.00396537	-0.197724	0.622	0.651	1
AC118549.1	0.0039697	0.314317	0.417	0.372	1
ACTR10	0.00397602	-0.212311	0.503	0.557	1
MFSD6	0.00399305	0.385977	0.19	0.148	1
DEDD2	0.00400329	-0.130106	0.553	0.629	1
AC009093.2	0.0040106	-0.371704	0.514	0.552	1
TMCC1	0.00402853	-0.185772	0.629	0.679	1
AGO2	0.00403532	-0.219003	0.548	0.599	1
MAPK7	0.00406777	0.43585	0.166	0.127	1
SNX10	0.00407439	0.132435	0.851	0.824	1
PALLD	0.00410759	0.787617	0.105	0.074	1
YARS2	0.00411074	-0.400555	0.13	0.174	1
PLEKHO2	0.00412838	-0.128693	0.513	0.584	1
SLC7A6	0.00414664	-0.341416	0.138	0.185	1
SVBP	0.00416185	0.3209	0.441	0.4	1
APPBP2	0.00416703	-0.254488	0.355	0.407	1
AC007728.2	0.00417522	-0.513852	0.066	0.1	1
C16orf58	0.00417574	0.714736	0.102	0.07	1
SLC30A5	0.00417762	0.305804	0.349	0.302	1
EIF5	0.00419443	-0.141418	0.888	0.884	1
SPRTN	0.00419918	-0.329449	0.146	0.193	1
LYSMD3	0.00420599	-0.370486	0.165	0.211	1
NFIA	0.00421067	0.38748	0.345	0.304	1
AC079209.1	0.00421967	-0.651867	0.101	0.137	1
NUDT14	0.00423159	-0.366354	0.165	0.214	1
BX284668.5	0.00423477	0.311311	0.294	0.251	1
PI4K2A	0.00426067	-0.271107	0.329	0.381	1
FBXL12	0.00426072	-0.383747	0.162	0.212	1
FAM76B	0.00426096	-0.2193	0.276	0.336	1
SLC12A6	0.00427342	-0.216294	0.463	0.518	1
AP2S1	0.00428116	-0.10924	0.914	0.933	1
BCL3	0.0042872	-0.246728	0.131	0.177	1
ARL6IP4	0.00429429	0.0698706	0.948	0.937	1
PLAAT4	0.00431385	-0.362925	0.466	0.507	1
DLEU2	0.00432282	0.110515	0.954	0.929	1
TUBA4A	0.00432886	-0.320536	0.444	0.49	1
TENT4B	0.00433543	-0.19121	0.4	0.457	1
RNF149	0.00436186	0.106652	0.974	0.98	1
CDS2	0.00436653	-0.287909	0.401	0.45	1
AC006001.2	0.004399	-0.297164	0.285	0.343	1
MTMR12	0.00440131	-0.317733	0.347	0.397	1
HECA	0.00440158	0.20318	0.809	0.807	1
PSME1	0.00442435	-0.137787	0.936	0.944	1
KLHL24	0.00442488	-0.184191	0.641	0.671	1
TCP11L2	0.00443845	0.384118	0.229	0.185	1
RAD51C	0.00444024	-0.575994	0.096	0.134	1
ISG15	0.00445176	-0.409662	0.635	0.661	1
AP003086.1	0.00446345	-0.261663	0.514	0.555	1
FGD2	0.00448194	0.136653	0.778	0.748	1
AC104162.2	0.00448766	-0.3845	0.141	0.187	1
RYK	0.00449382	-0.267378	0.512	0.552	1
RPS6KA3	0.00449424	-0.186697	0.734	0.756	1
FLNA	0.00453698	0.113149	0.969	0.961	1
TAPBP	0.00454542	-0.148268	0.716	0.762	1
PLCB2	0.00456746	-0.203864	0.52	0.578	1
PSMA3	0.00457288	-0.196498	0.513	0.561	1
DDX10	0.00457345	0.286181	0.36	0.31	1
SEC31A	0.00458509	-0.197378	0.679	0.705	1
ZNF3	0.00459805	0.453159	0.2	0.157	1
ANAPC15	0.00459856	0.273628	0.413	0.357	1
PTPN18	0.00460057	0.117264	0.879	0.863	1
LILRB2	0.0046106	0.101428	0.949	0.934	1
DDX42	0.00463801	-0.308847	0.355	0.403	1
CYTIP	0.00464864	0.15306	0.95	0.939	1
ANAPC11	0.00464881	-0.178117	0.65	0.696	1
WDR26	0.00465161	0.246067	0.741	0.735	1
CPVL	0.0046782	-0.237449	0.777	0.77	1
ZNFX1	0.0046892	-0.231861	0.513	0.556	1
SLC44A2	0.00471527	-0.186352	0.637	0.679	1
TBC1D20	0.00471842	-0.381358	0.165	0.213	1
TNFAIP8L1	0.00472058	-0.456143	0.134	0.177	1
RAB11FIP1	0.00474227	0.24265	0.794	0.783	1
SUPT7L	0.00475792	0.543256	0.177	0.139	1
U2AF1	0.0047888	-0.479305	0.075	0.111	1
CRTC3	0.00479822	-0.325786	0.181	0.232	1
KMT2E	0.00480603	-0.139788	0.892	0.9	1
CCAR2	0.00481077	0.28082	0.23	0.184	1
NDUFAF6	0.00481712	-0.381895	0.205	0.252	1
MYL12A	0.00483266	0.0676747	0.979	0.979	1
TATDN3	0.00484176	0.227415	0.504	0.456	1
MLXIP	0.0048469	-0.230113	0.352	0.405	1
RCOR1	0.0048472	-0.186597	0.827	0.832	1
AC083798.2	0.00485632	0.663889	0.109	0.078	1
TMEM147	0.00486048	0.17852	0.528	0.491	1
TBC1D17	0.0048708	-0.605669	0.074	0.109	1
ZNF585B	0.00487141	-0.562888	0.071	0.105	1
COPE	0.00490676	-0.122634	0.86	0.882	1
HLCS	0.00491424	0.19073	0.258	0.206	1
ARHGEF2	0.00492498	-0.197739	0.453	0.508	1
ICAM1	0.00493716	-0.472189	0.226	0.273	1
MARK3	0.00493818	-0.143446	0.776	0.779	1
HERC5	0.00494118	-0.661519	0.135	0.175	1
LINC02432	0.00495939	-0.236332	0.595	0.65	1
NKTR	0.00496756	-0.140965	0.784	0.816	1
VASH1	0.00497841	0.358633	0.281	0.235	1
RPS6KA2	0.00499209	0.183674	0.486	0.43	1
DENND3	0.00501984	-0.142935	0.62	0.676	1
LILRA5	0.00502021	-0.203934	0.806	0.835	1
EIF4ENIF1	0.00506178	-0.405446	0.206	0.256	1
PDK1	0.00506954	-0.367735	0.158	0.204	1
CCDC57	0.00509195	-0.206735	0.378	0.44	1
C18orf25	0.00510355	-0.260883	0.431	0.476	1
RBPJ	0.00510908	0.275466	0.761	0.738	1
UBR4	0.00510936	-0.220146	0.471	0.52	1
ATG16L2	0.00511129	-0.152568	0.622	0.665	1
TRIM52-AS1	0.00512998	0.500962	0.126	0.09	1
SOCS3	0.00513676	-0.343906	0.108	0.148	1
CD53	0.00513754	-0.105009	0.966	0.96	1
STXBP2	0.00515815	0.0763831	0.971	0.964	1
CHCHD2	0.00517354	0.0665146	0.975	0.976	1
HVCN1	0.00527474	-0.118541	0.445	0.51	1
RSRC2	0.00532014	-0.187931	0.676	0.692	1
ACLY	0.00533315	-0.282238	0.306	0.366	1
MS4A4E	0.005335	0.601488	0.218	0.178	1
SS18L2	0.00533836	-0.217192	0.316	0.376	1
DUSP6	0.00536241	0.188178	0.876	0.856	1
MAFG	0.00538831	-0.353585	0.169	0.215	1
LINC00910	0.00540874	-0.229605	0.458	0.506	1
HSP90AA1	0.00541111	-0.140061	0.973	0.978	1
USP32	0.00541292	-0.154581	0.86	0.877	1
PTPN4	0.00542037	-0.275525	0.29	0.343	1
ZBTB17	0.00544793	-0.291711	0.21	0.264	1
DHX37	0.00548408	0.506817	0.127	0.092	1
RPS6KB1	0.00548503	-0.267752	0.33	0.382	1
CDK6	0.00548887	0.152202	0.53	0.476	1
MNT	0.00551299	-0.224031	0.343	0.4	1
ACAA1	0.00551342	-0.158057	0.704	0.75	1
RNF115	0.00552146	-0.309732	0.319	0.37	1
TBC1D22A	0.00556003	-0.149225	0.941	0.935	1
CITED2	0.00556689	0.294338	0.41	0.366	1
CCDC14	0.00560338	-0.382089	0.105	0.144	1
ARHGAP21	0.00565111	-0.228375	0.383	0.442	1
NXPE3	0.00565479	0.305159	0.259	0.216	1
TOMM7	0.00565809	0.0396157	0.969	0.97	1
SLC11A2	0.00566004	-0.283327	0.133	0.176	1
FBXW7	0.00566695	-0.167946	0.91	0.916	1
ARIH2	0.0056693	-0.153058	0.469	0.525	1
PIK3CD	0.00569541	-0.11846	0.69	0.726	1
PDE4A	0.00571288	-0.221496	0.362	0.421	1
EIF3M	0.00573845	0.134262	0.77	0.759	1
CLCF1	0.00574114	-0.524899	0.108	0.148	1
PTMA	0.00580652	0.0595601	1	1	1
SLC12A7	0.00584498	-0.282182	0.205	0.254	1
REEP5	0.00584587	0.127824	0.865	0.852	1
MAP7D1	0.00585257	-0.272532	0.472	0.511	1
SIRPA	0.00585351	-0.0846687	0.163	0.212	1
SNHG9	0.0058756	-0.284092	0.2	0.248	1
LMBR1L	0.00589811	-0.369428	0.197	0.244	1
PUDP	0.00590464	0.210593	0.422	0.371	1
STAG1	0.00590487	-0.158868	0.869	0.879	1
FUCA1	0.00591776	-0.225351	0.205	0.259	1
DOP1B	0.00593575	-0.15645	0.467	0.524	1
PHACTR4	0.00598978	-0.214053	0.525	0.573	1
APH1B	0.0059979	0.222665	0.595	0.561	1
CHUK	0.00604226	-0.29646	0.202	0.253	1
IK	0.00605371	-0.226469	0.582	0.612	1
DGKG	0.00605506	-0.247698	0.484	0.519	1
ARMC8	0.00606735	0.196508	0.546	0.489	1
TMEM161B	0.00607578	-0.513153	0.152	0.193	1
AC018797.3	0.00607759	-0.453828	0.082	0.116	1
QPRT	0.00607782	0.354626	0.225	0.184	1
NUP54	0.00609118	-0.238462	0.307	0.362	1
CCT5	0.00609179	0.121294	0.795	0.759	1
GSKIP	0.00609791	-0.349103	0.138	0.179	1
RNF144B	0.00613273	0.209727	0.864	0.885	1
CUL9	0.00613976	-0.41615	0.073	0.107	1
SPCS2	0.0061403	-0.164564	0.672	0.728	1
MRTO4	0.00615735	0.35045	0.172	0.132	1
ANKHD1	0.00616385	-0.152244	0.81	0.817	1
TAF5L	0.00618513	-0.348538	0.236	0.283	1
SPATA5L1	0.00620683	-0.402193	0.132	0.176	1
SMDT1	0.00621286	0.100937	0.8	0.76	1
MTMR1	0.00622885	-0.243186	0.214	0.265	1
ZC3HAV1	0.00626311	-0.190821	0.626	0.659	1
EIF3F	0.00628611	0.114007	0.906	0.883	1
LIMK2	0.00629209	-0.292055	0.142	0.187	1
TSPAN3	0.00630876	0.242583	0.293	0.242	1
LDHB	0.0063093	0.265291	0.369	0.321	1
AKAP9	0.00633113	-0.0903393	0.699	0.738	1
TMEM127	0.00633174	-0.190186	0.408	0.463	1
IL27RA	0.00638799	0.290008	0.254	0.206	1
SMG5	0.00638801	-0.356498	0.25	0.298	1
MIGA1	0.00643717	-0.289471	0.294	0.348	1
LRCH3	0.00644222	-0.194864	0.523	0.565	1
CDK2AP1	0.00644993	0.210803	0.51	0.464	1
VPS72	0.00646427	-0.489909	0.13	0.169	1
MAML1	0.00646889	-0.374258	0.281	0.323	1
MRPL28	0.00647043	-0.238345	0.341	0.402	1
ZSCAN5A	0.00647533	0.284997	0.184	0.141	1
TCTA	0.00650021	0.338239	0.242	0.2	1
MKRN2	0.00651449	-0.330892	0.174	0.22	1
RNF145	0.00651469	0.184317	0.577	0.551	1
ZG16B	0.00652914	-0.500109	0.127	0.167	1
ANKRD27	0.00656156	-0.229261	0.28	0.332	1
ANXA7	0.00657041	-0.227816	0.499	0.54	1
TXNDC15	0.00657508	-0.18304	0.295	0.352	1
SF3B5	0.00660204	0.101731	0.846	0.804	1
CARMIL1	0.00664512	-0.220639	0.223	0.276	1
DAPK3	0.00667181	-0.248933	0.14	0.187	1
ING1	0.00668109	-0.292242	0.251	0.303	1
DHRS7	0.00669989	-0.154226	0.547	0.599	1
NUAK2	0.00670287	-0.375345	0.11	0.15	1
PIP4P1	0.00670936	0.371958	0.179	0.14	1
CEMIP2	0.00672789	-0.31731	0.579	0.62	1
CHD1	0.0067388	-0.151261	0.839	0.832	1
TESC	0.00679245	0.175768	0.782	0.747	1
SOCS7	0.00680681	-0.381305	0.123	0.164	1
POLI	0.00682575	0.377606	0.125	0.09	1
POM121	0.00685592	-0.269783	0.37	0.418	1
SIGLEC5	0.00689049	-0.258749	0.292	0.344	1
SLC35E1	0.00689208	-0.218619	0.207	0.26	1
NKG7	0.00692129	-0.630575	0.279	0.322	1
DDX24	0.0069265	-0.209439	0.629	0.66	1
KLHDC4	0.00692785	0.481718	0.205	0.168	1
TTLL11	0.00693373	-0.341844	0.094	0.131	1
CKS2	0.00694228	-0.369217	0.147	0.192	1
HBP1	0.00697159	-0.159637	0.635	0.685	1
SCRN1	0.00701528	-0.259616	0.432	0.478	1
KIF9-AS1	0.0070347	-0.311977	0.143	0.187	1
MRPL42	0.00703997	0.322535	0.318	0.276	1
LCMT1	0.0070586	-0.317715	0.265	0.311	1
ERO1B	0.00710843	-0.282263	0.226	0.278	1
OTUD4	0.0071229	-0.293405	0.349	0.397	1
DSTN	0.00713857	-0.179114	0.631	0.672	1
DPM3	0.00714669	0.21936	0.356	0.308	1
SAMD9L	0.00714722	-0.309118	0.319	0.372	1
VAV1	0.00722947	-0.128925	0.791	0.797	1
FAM177A1	0.00725354	0.189705	0.436	0.384	1
FXN	0.00728552	0.416506	0.242	0.202	1
KCTD6	0.00729063	-0.433357	0.106	0.145	1
ANAPC10	0.00729164	-0.303835	0.27	0.318	1
MAP3K1	0.00729967	-0.136826	0.972	0.971	1
TRAF1	0.00730992	-0.445157	0.091	0.126	1
SLC4A7	0.00731368	0.199814	0.408	0.359	1
TRADD	0.00731972	-0.247314	0.375	0.431	1
ARFGAP1	0.00736132	-0.407407	0.132	0.173	1
CELF1	0.00736497	-0.159148	0.851	0.845	1
AC007216.4	0.00736594	-0.412884	0.096	0.132	1
SLC15A3	0.007372	-0.19347	0.468	0.523	1
PLEKHA1	0.00738852	-0.532298	0.116	0.155	1
CHEK2	0.00739616	-0.458977	0.08	0.114	1
ACAA2	0.00741132	-0.222239	0.408	0.464	1
NUB1	0.0074468	-0.171687	0.492	0.547	1
XIAP	0.00745387	0.194834	0.534	0.485	1
TMTC1	0.00748784	0.121116	0.529	0.656	1
IPPK	0.00752522	-0.436379	0.089	0.125	1
ZBTB1	0.00753046	-0.210758	0.547	0.582	1
RLF	0.00755375	-0.18496	0.576	0.616	1
RCAN1	0.00757799	-0.308341	0.205	0.253	1
CD302	0.00759092	0.107816	0.831	0.815	1
RRN3	0.00759108	-0.345256	0.201	0.249	1
AC131568.1	0.00761784	0.285335	0.34	0.295	1
CA2	0.00762391	-0.558731	0.109	0.146	1
PSMB10	0.00763801	-0.114257	0.831	0.872	1
PPARA	0.00764714	0.255477	0.213	0.17	1
C12orf43	0.00764884	-0.559648	0.092	0.126	1
ERCC8	0.00765392	0.665784	0.124	0.091	1
EEF2K	0.00771792	-0.351055	0.109	0.145	1
AGTRAP	0.00774498	-0.16916	0.735	0.773	1
DNAJC8	0.0077585	-0.168304	0.638	0.672	1
SFT2D2	0.00776066	-0.183442	0.618	0.645	1
KHDRBS2	0.00778282	0.557052	0.117	0.086	1
SUPT4H1	0.00778703	-0.148367	0.651	0.69	1
PA2G4	0.00779386	0.237427	0.547	0.514	1
GMPS	0.00779405	-0.218256	0.365	0.421	1
NFU1	0.00779941	-0.297181	0.234	0.285	1
RPN1	0.00780869	-0.188858	0.451	0.513	1
ZNF236	0.00783851	-0.21157	0.315	0.366	1
GATAD2A	0.00787277	-0.184282	0.632	0.648	1
ZNF713	0.00788015	0.565685	0.139	0.106	1
ZNF430	0.00792441	-0.222276	0.316	0.371	1
HEG1	0.0079329	-0.256427	0.51	0.546	1
CRIP1	0.00794015	-0.0824165	0.915	0.926	1
EID1	0.0079431	0.111828	0.837	0.814	1
DRAM2	0.00794967	0.200165	0.602	0.575	1
ABCE1	0.0079708	0.24469	0.279	0.231	1
CD52	0.00800972	0.0505214	0.985	0.983	1
SUB1	0.00801024	-0.104343	0.918	0.934	1
CD300LB	0.00802175	-0.506194	0.08	0.112	1
MOSMO	0.00802565	-0.32423	0.309	0.352	1
SAMD4A	0.00806446	-0.271662	0.342	0.388	1
AZIN1-AS1	0.00809961	-0.647123	0.121	0.159	1
AC011092.2	0.00811234	-0.220673	0.166	0.211	1
GRPEL1	0.0081257	-0.161912	0.408	0.467	1
RBL1	0.00816448	-0.489844	0.109	0.146	1
STARD3	0.00817993	-0.324675	0.174	0.217	1
LRPPRC	0.00818732	0.197529	0.526	0.483	1
H1F0	0.00826771	0.505636	0.176	0.14	1
EHMT1	0.00828591	-0.183762	0.671	0.698	1
ZFYVE1	0.00829367	-0.334836	0.127	0.169	1
PIK3C2A	0.00833464	0.159444	0.621	0.563	1
CHD7	0.00834062	-0.330388	0.18	0.224	1
PAN3	0.00834716	0.110636	0.927	0.913	1
UAP1	0.00838442	-0.360549	0.134	0.173	1
BTBD1	0.00844941	0.143971	0.515	0.472	1
PPP1R12B	0.00846467	-0.199546	0.413	0.46	1
AC245014.3	0.00848055	0.631981	0.2	0.163	1
CEP164	0.00850021	-0.326354	0.262	0.309	1
UBC	0.00850945	-0.0714854	0.995	0.994	1
PPID	0.00855354	-0.241968	0.25	0.305	1
RBM22	0.00855466	-0.22258	0.289	0.344	1
TTN-AS1	0.00856764	0.335561	0.161	0.125	1
ARAP2	0.0086185	-0.169179	0.776	0.811	1
UEVLD	0.0086541	0.351421	0.226	0.183	1
OPN3	0.00866133	-0.265045	0.166	0.209	1
AC245407.2	0.00866268	-0.441494	0.118	0.155	1
PEMT	0.00869649	-0.587573	0.127	0.164	1
AFF3	0.00870428	-0.693027	0.123	0.159	1
PEX1	0.00870663	-0.462432	0.087	0.12	1
ZFAND4	0.00871529	-0.379872	0.13	0.169	1
USP13	0.00875433	-0.502684	0.09	0.123	1
FBXO42	0.00875817	-0.225257	0.601	0.647	1
FBN2	0.00876965	0.358811	0.282	0.237	1
ARHGAP6	0.00881475	0.374201	0.156	0.12	1
NCK1	0.00885407	-0.201216	0.448	0.501	1
SMPD4	0.00891818	-0.372267	0.204	0.249	1
SLC17A5	0.00892101	-0.223151	0.257	0.309	1
PSME4	0.0089727	-0.144004	0.603	0.632	1
ENDOD1	0.00897279	0.28364	0.112	0.08	1
COX7A2	0.00899036	0.0889363	0.921	0.916	1
TADA3	0.00899575	0.167554	0.553	0.507	1
NUDCD2	0.00899632	0.266787	0.299	0.256	1
LIN7A	0.00899914	0.449955	0.138	0.104	1
AQP9	0.00902152	-0.436427	0.188	0.233	1
KSR1	0.00903075	-0.214713	0.625	0.655	1
TATDN2	0.00903656	-0.52302	0.112	0.148	1
SNHG14	0.00907051	-0.245933	0.133	0.175	1
CCDC174	0.00913345	-0.246045	0.223	0.274	1
EIF1AX	0.00914124	0.147757	0.75	0.722	1
ZNF224	0.00915015	-0.281298	0.113	0.152	1
USP25	0.00915123	-0.121198	0.783	0.814	1
UBXN7	0.00916917	-0.226553	0.408	0.453	1
GALNT10	0.0091844	0.163619	0.614	0.554	1
LSM5	0.00924512	-0.198005	0.424	0.475	1
RBBP7	0.00925065	-0.262884	0.424	0.467	1
UNKL	0.00925629	-0.345965	0.171	0.215	1
HSPA8	0.00929803	0.0813318	0.943	0.914	1
B4GALT3	0.00930086	-0.403077	0.116	0.154	1
TXNL1	0.00932189	-0.183641	0.57	0.61	1
UBE2S	0.00935507	-0.151495	0.378	0.439	1
RABL3	0.00935785	0.364481	0.187	0.15	1
MTFR1	0.00936784	-0.326294	0.156	0.199	1
BOD1L1	0.00939731	-0.14296	0.709	0.729	1
R3HDM1	0.00941002	-0.210758	0.482	0.522	1
SPIRE1	0.00941144	-0.342251	0.231	0.277	1
P2RY8	0.00942743	0.237324	0.315	0.266	1
MED16	0.00946515	-0.285976	0.154	0.198	1
WDR6	0.00952274	0.362364	0.182	0.144	1
NCOA3	0.0095378	-0.163951	0.898	0.913	1
BBS7	0.00956278	-0.452344	0.113	0.15	1
SAFB2	0.00959714	-0.187005	0.432	0.494	1
WDR70	0.00961299	-0.125385	0.718	0.766	1
PLB1	0.00964066	-0.460407	0.162	0.199	1
PPP3R1	0.00965631	-0.21037	0.765	0.776	1
FCHO2	0.00966921	0.260951	0.509	0.476	1
IQGAP1	0.0097049	-0.0831046	0.978	0.978	1
GM2A	0.00972996	-0.320776	0.103	0.139	1
PRR14	0.00977959	-0.402775	0.115	0.153	1
TRIM26	0.00981056	-0.261082	0.382	0.423	1
ARPC4	0.00983172	-0.141241	0.897	0.921	1
RBM47	0.00983525	0.134904	0.825	0.811	1
EZH1	0.00986428	-0.324387	0.255	0.302	1
CIITA	0.00987226	-0.324489	0.243	0.288	1
PRDX1	0.00997972	-0.165626	0.829	0.87	1
ARF5	0.00999007	0.137708	0.698	0.668	1
ACADVL	0.0100358	0.209613	0.452	0.412	1
BCR	0.0100833	-0.261151	0.313	0.359	1
LIAS	0.0100956	-0.324443	0.12	0.159	1
ALDH9A1	0.0101195	-0.215931	0.274	0.321	1
CHMP3	0.0101622	0.151926	0.711	0.67	1
ZNF678	0.0101863	-0.57232	0.101	0.134	1
FNDC3B	0.0102534	-0.192799	0.749	0.772	1
CSDE1	0.010262	0.10775	0.87	0.856	1
DYNLT3	0.0102771	-0.270097	0.163	0.208	1
RGS18	0.0102968	0.118153	0.73	0.701	1
ZBED1	0.0102977	-0.411276	0.126	0.164	1
SPRED1	0.0102982	-0.178078	0.677	0.714	1
P4HB	0.0103061	-0.169776	0.553	0.602	1
PES1	0.010312	0.410555	0.175	0.136	1
PITPNC1	0.0103666	-0.124807	0.884	0.875	1
GLS	0.0104114	-0.185044	0.643	0.675	1
ENY2	0.0104182	-0.0995033	0.857	0.884	1
SKP1	0.01045	-0.112439	0.895	0.905	1
MAP2K4	0.0105734	-0.203011	0.533	0.582	1
ERP29	0.0106333	0.0840646	0.848	0.833	1
ZNF738	0.0106476	-0.349492	0.131	0.171	1
MRPS33	0.0106629	0.205643	0.339	0.293	1
DCK	0.0106847	0.203386	0.275	0.228	1
NRBF2	0.010711	-0.17966	0.452	0.502	1
BRIX1	0.0107417	0.432652	0.206	0.171	1
PKN1	0.0107536	0.119505	0.876	0.866	1
KANSL1	0.0107564	-0.149638	0.886	0.869	1
ASAP1	0.0108214	-0.117631	0.948	0.945	1
SCAP	0.0108323	-0.286754	0.162	0.205	1
SOD1	0.0108332	0.162949	0.825	0.814	1
LTB4R	0.0108408	0.259465	0.123	0.09	1
SND1	0.0108615	0.144796	0.795	0.755	1
MIR4435-2HG	0.0108633	-0.351355	0.261	0.304	1
TOP1	0.0108866	-0.10259	0.871	0.883	1
IVD	0.0109505	-0.264102	0.387	0.43	1
PEBP1	0.0109647	0.243298	0.373	0.332	1
SPNS1	0.0109961	-0.183981	0.285	0.335	1
GNA12	0.0110311	-0.254749	0.294	0.345	1
CD14	0.0110378	-0.0613739	0.348	0.399	1
THUMPD1	0.0110712	-0.242305	0.299	0.35	1
CASP5	0.0110732	0.238263	0.386	0.342	1
AL021707.1	0.0110871	-0.250475	0.125	0.164	1
TRPS1	0.0111097	0.148483	0.729	0.698	1
H2AFV	0.0111397	-0.114833	0.702	0.737	1
PANK3	0.0111661	0.288759	0.289	0.247	1
BCAS3	0.0111873	-0.211342	0.728	0.767	1
CYB5D2	0.0112263	0.421257	0.224	0.185	1
FAM174C	0.0112955	0.22096	0.489	0.442	1
ABI3	0.0113081	0.14949	0.862	0.853	1
LPCAT3	0.0113148	-0.282461	0.447	0.492	1
RNF20	0.0113408	-0.23074	0.247	0.297	1
CORO1B	0.011355	0.176358	0.598	0.574	1
CHKB	0.0114499	0.207129	0.37	0.324	1
DNAJC15	0.0114734	0.0776886	0.677	0.633	1
AC105052.4	0.011483	-0.448148	0.106	0.142	1
LILRA6	0.0114834	0.320254	0.338	0.295	1
CCDC77	0.0115	-0.420573	0.103	0.136	1
PTGIR	0.0115166	-0.300081	0.165	0.208	1
PROSER2	0.01153	-0.436206	0.088	0.121	1
MPHOSPH8	0.011554	-0.160214	0.666	0.711	1
GSPT1	0.0115949	0.178084	0.58	0.539	1
AZIN1	0.0116078	-0.228007	0.505	0.554	1
BCL2A1	0.0116148	-0.118564	0.828	0.857	1
RAB5B	0.0116375	-0.329124	0.205	0.249	1
ARHGAP1	0.0116526	-0.156847	0.445	0.49	1
FAM107B	0.0116722	-0.159989	0.654	0.689	1
HRH2	0.0116929	0.176888	0.69	0.659	1
MAP3K7CL	0.0116972	-0.550678	0.131	0.166	1
UBN2	0.0117005	-0.276845	0.218	0.266	1
ZDHHC17	0.0117014	-0.236773	0.36	0.409	1
NPM1	0.0117156	0.0945847	0.883	0.855	1
ZNF276	0.0117502	-0.304179	0.186	0.23	1
PRPS2	0.0117506	0.524318	0.101	0.072	1
ALG9	0.0117634	-0.450797	0.092	0.125	1
EIF2AK3	0.0118162	-0.131886	0.301	0.355	1
EVA1C	0.0118199	0.382575	0.127	0.094	1
DCAF13	0.0118216	0.467086	0.269	0.224	1
ABHD17B	0.0118599	-0.397633	0.199	0.24	1
UBXN11	0.0118981	-0.183809	0.369	0.425	1
ATP9B	0.0119204	-0.170654	0.69	0.717	1
SELENOK	0.0120088	-0.143344	0.592	0.632	1
LINC00173	0.0120386	-0.225435	0.087	0.122	1
SCML1	0.0120412	0.401792	0.173	0.137	1
ZNF326	0.0120489	-0.22387	0.428	0.474	1
CDC40	0.0120523	-0.163739	0.641	0.689	1
PCMT1	0.0120875	-0.115426	0.71	0.742	1
CTDP1	0.0120901	-0.344426	0.285	0.327	1
MCPH1	0.0120905	-0.284271	0.324	0.373	1
MARCH3	0.0121131	-0.492789	0.115	0.153	1
PRKCB	0.0121753	-0.111325	0.993	0.993	1
DRG1	0.012188	-0.23396	0.283	0.333	1
HOOK3	0.0122064	-0.134885	0.801	0.795	1
MIR222HG	0.0122788	0.800307	0.106	0.078	1
NR6A1	0.0122868	-0.245169	0.19	0.233	1
AFF4	0.012288	-0.119137	0.796	0.804	1
KIF1C	0.0122939	-0.353357	0.124	0.162	1
AL445524.1	0.0122962	0.457289	0.145	0.112	1
DNAJA1	0.0124268	-0.0703337	0.914	0.913	1
PCM1	0.0124417	-0.130837	0.627	0.653	1
RTN3	0.0124648	-0.103428	0.838	0.836	1
RBL2	0.0125149	-0.172257	0.469	0.523	1
MTURN	0.0125302	-0.327726	0.079	0.11	1
ARHGAP17	0.0125334	-0.164776	0.642	0.669	1
EIF4E	0.0125405	-0.238468	0.421	0.465	1
CDK7	0.0125763	-0.296712	0.188	0.228	1
ZNF354A	0.0126757	-0.407523	0.124	0.16	1
TTC19	0.0126839	-0.104271	0.409	0.467	1
GABPB1-IT1	0.0126894	0.277614	0.368	0.331	1
AGPS	0.0127152	-0.157515	0.563	0.599	1
MFSD10	0.0127728	0.165164	0.529	0.486	1
NOP58	0.0128186	-0.196833	0.382	0.439	1
PTBP3	0.0128224	-0.12524	0.85	0.855	1
ZFAS1	0.0128376	0.0515058	0.977	0.971	1
ZYX	0.0128826	-0.154552	0.714	0.77	1
GPR89B	0.0129016	-0.402167	0.075	0.106	1
KDM4B	0.0129279	-0.168244	0.597	0.632	1
RDX	0.0129635	0.338507	0.338	0.301	1
PAPOLA	0.0129689	-0.110705	0.754	0.775	1
RALA	0.0129692	-0.216225	0.394	0.446	1
POLD3	0.0129903	-0.279461	0.243	0.289	1
EIF4B	0.0129999	0.10635	0.851	0.839	1
ADAM15	0.0130521	0.414747	0.218	0.182	1
VPS39	0.0131643	-0.184355	0.345	0.392	1
AKAP8L	0.0131731	-0.213786	0.427	0.47	1
ZDHHC3	0.0131804	-0.24426	0.346	0.399	1
NPRL3	0.0132106	0.46168	0.164	0.131	1
SNRPD2	0.0132198	0.114913	0.743	0.705	1
COPS3	0.0132246	-0.200693	0.418	0.465	1
TMEM184B	0.0132753	-0.34269	0.109	0.145	1
TOP3A	0.0132761	-0.223948	0.238	0.286	1
RNASEL	0.0133501	-0.168676	0.151	0.194	1
CYBC1	0.0133527	-0.130802	0.494	0.551	1
KANSL1-AS1	0.0133849	0.406834	0.314	0.281	1
GALNS	0.0133956	-0.397363	0.136	0.176	1
PLEKHA2	0.0134485	-0.163462	0.609	0.654	1
DYNC1LI2	0.0134592	-0.204155	0.331	0.388	1
KIDINS220	0.0134619	-0.162793	0.663	0.689	1
AHR	0.0134725	0.412255	0.399	0.355	1
SDE2	0.0135	-0.200526	0.226	0.274	1
ZNF644	0.013514	-0.161954	0.765	0.784	1
PLAC8	0.0135178	-0.207719	0.692	0.709	1
MDP1	0.0135429	-0.294951	0.186	0.227	1
BDP1	0.0136418	0.193139	0.527	0.478	1
GATD3B	0.0136891	0.384362	0.258	0.221	1
RBM26	0.0137427	0.143641	0.672	0.631	1
RABIF	0.0137452	-0.256547	0.293	0.336	1
PFKL	0.0137861	-0.185274	0.58	0.626	1
SPEN	0.0138282	-0.159481	0.635	0.66	1
GOLGA7	0.013861	-0.218064	0.346	0.395	1
CLPTM1L	0.0138712	0.199624	0.391	0.346	1
HMGCS1	0.0138803	-0.188472	0.266	0.316	1
YPEL2	0.0138832	-0.197539	0.669	0.691	1
RAD21	0.0138833	-0.127564	0.583	0.623	1
PAK1IP1	0.0139251	0.436219	0.187	0.152	1
RHOC	0.013956	0.100388	0.928	0.909	1
CCDC50	0.0139646	-0.474838	0.136	0.171	1
MAP4K4	0.013969	-0.121017	0.819	0.827	1
ISCA1	0.0139737	-0.27484	0.283	0.333	1
CAMSAP1	0.0140783	-0.306861	0.279	0.315	1
DNM2	0.0140958	-0.141293	0.676	0.71	1
AHI1	0.0141107	-0.345328	0.079	0.109	1
LATS2	0.0141833	-0.231984	0.309	0.354	1
SMC6	0.0141869	-0.270959	0.263	0.307	1
SQOR	0.0141871	-0.181492	0.43	0.481	1
TAF9	0.0142046	0.244337	0.391	0.356	1
ALG12	0.0142292	-0.367041	0.075	0.106	1
HDAC4	0.0142294	-0.186601	0.54	0.576	1
B3GALNT2	0.0142649	-0.369239	0.159	0.198	1
WASHC2C	0.0144313	-0.141754	0.35	0.399	1
FLYWCH2	0.0144422	-0.204348	0.26	0.309	1
E2F3	0.0144858	0.203544	0.441	0.4	1
RPS6KA5	0.0145226	0.171566	0.549	0.497	1
RARS	0.0146427	0.157289	0.409	0.364	1
UBR1	0.0146453	-0.184489	0.395	0.434	1
UFD1	0.0146625	-0.159834	0.491	0.552	1
ABCF1	0.0148521	-0.219822	0.347	0.396	1
HMGN2	0.0148673	-0.129946	0.901	0.91	1
KDM6B	0.0148963	-0.115212	0.393	0.455	1
ANAPC13	0.014897	0.29356	0.339	0.302	1
CASC4	0.0149419	-0.221977	0.463	0.508	1
CORO1A	0.014972	-0.0728711	0.987	0.99	1
SULT1B1	0.014999	0.48213	0.161	0.129	1
ANP32E	0.0150106	-0.317056	0.232	0.277	1
DONSON	0.0150168	-0.265523	0.091	0.125	1
ABRACL	0.0150342	-0.122266	0.905	0.916	1
RPE	0.0150544	0.228051	0.241	0.199	1
TMEM141	0.0150566	-0.221286	0.384	0.437	1
RGL1	0.0151099	-0.525208	0.095	0.127	1
ETV6	0.0152143	-0.133459	0.875	0.877	1
AC008771.1	0.0152619	-0.390309	0.105	0.139	1
SLX4IP	0.0152675	0.319833	0.332	0.294	1
KDM4A	0.0152681	-0.261951	0.187	0.23	1
LINC02100	0.0153571	-0.425838	0.073	0.102	1
SPPL2B	0.0153652	-0.311312	0.08	0.111	1
CBLL1	0.0155239	-0.284224	0.225	0.269	1
CHML	0.0155501	-0.43594	0.213	0.251	1
NUP98	0.0155512	-0.18674	0.588	0.616	1
SNX6	0.0155531	-0.123863	0.774	0.786	1
TMEM170A	0.015566	-0.324553	0.263	0.306	1
JUND	0.0155946	0.128662	0.985	0.981	1
ARSD	0.0155972	0.366051	0.178	0.143	1
CD48	0.0156334	0.064062	0.982	0.982	1
HMGA1P4	0.0156369	-0.339248	0.174	0.215	1
PCBP1-AS1	0.0156537	-0.248749	0.276	0.323	1
ALKBH7	0.0156667	0.166456	0.592	0.551	1
ZNF710	0.0156773	-0.158271	0.774	0.779	1
HPS3	0.0156873	0.28198	0.301	0.262	1
NOD2	0.0157346	-0.277381	0.175	0.216	1
RBM27	0.0157671	-0.192623	0.56	0.593	1
TRA2A	0.0157811	-0.185692	0.755	0.767	1
HPSE	0.0158069	0.55891	0.129	0.099	1
SMC1A	0.0158301	0.233099	0.543	0.507	1
TOMM40	0.0158384	0.243466	0.246	0.205	1
CHD6	0.0158463	-0.181167	0.521	0.571	1
PRIM1	0.0158791	-0.499513	0.071	0.1	1
GLRX	0.0159017	-0.155793	0.851	0.845	1
C3orf38	0.0159184	0.211137	0.418	0.38	1
STX6	0.0159343	-0.252609	0.302	0.347	1
ZWILCH	0.0160548	-0.456182	0.074	0.103	1
SRRT	0.0160799	-0.206636	0.259	0.302	1
GAS7	0.0161092	-0.138127	0.703	0.761	1
AC007384.1	0.0161148	0.339756	0.154	0.121	1
ATRX	0.0161267	-0.127008	0.762	0.79	1
NAPEPLD	0.0161314	-0.38511	0.082	0.113	1
AMMECR1L	0.0161371	-0.270415	0.097	0.132	1
SPG7	0.0161624	-0.22339	0.432	0.48	1
TMEM120A	0.0162098	0.203686	0.269	0.228	1
ZC3H13	0.0162204	-0.144024	0.602	0.645	1
ZER1	0.0162286	-0.249119	0.213	0.254	1
SLC66A3	0.0162355	0.16148	0.534	0.497	1
COG7	0.0162565	-0.366788	0.164	0.202	1
NGLY1	0.0162674	-0.178894	0.447	0.491	1
NINJ2	0.0162935	-0.348169	0.213	0.253	1
BRD2	0.0163121	-0.164639	0.543	0.588	1
LINC01146	0.0163914	0.51996	0.143	0.113	1
MLF2	0.0163916	-0.234887	0.38	0.428	1
H6PD	0.0164134	0.321108	0.239	0.201	1
SCO2	0.0164515	-0.228308	0.379	0.428	1
PTAFR	0.0164729	0.474635	0.213	0.176	1
POLR2G	0.0165061	-0.197952	0.469	0.521	1
TUBGCP5	0.0165141	-0.5128	0.085	0.114	1
PMM2	0.0165965	0.267374	0.305	0.263	1
HLA-E	0.0166026	-0.0718839	0.996	0.996	1
RSL24D1	0.0166065	0.158831	0.786	0.75	1
DYRK1A	0.0166282	-0.127768	0.829	0.818	1
RPS3A	0.0166422	0.0271349	1	0.998	1
ATP10D	0.0166508	0.244437	0.452	0.407	1
OAS2	0.0166619	-0.304752	0.297	0.345	1
ERGIC1	0.0166767	0.307406	0.698	0.714	1
CDC34	0.016692	-0.294421	0.22	0.267	1
DIAPH2	0.016797	0.0512197	0.96	0.947	1
PAG1	0.0168555	0.30281	0.933	0.937	1
ATG2A	0.0168641	-0.413674	0.251	0.286	1
PIGA	0.0168651	0.255193	0.31	0.268	1
HADHB	0.0169144	-0.122891	0.626	0.684	1
LTB	0.0169306	-0.176466	0.685	0.724	1
SMARCD3	0.0170345	0.326653	0.15	0.116	1
PLEKHA3	0.0170758	-0.312522	0.271	0.313	1
CBL	0.0171168	-0.11433	0.865	0.867	1
MAST3	0.0171199	-0.227868	0.48	0.521	1
LARP7	0.017126	-0.190662	0.513	0.559	1
CLINT1	0.0171464	-0.126706	0.693	0.719	1
MATR3.1	0.0171549	-0.444651	0.084	0.114	1
TENT5A	0.0171655	-0.151164	0.552	0.595	1
AMPD3	0.017175	-0.475517	0.08	0.109	1
MARCH6	0.0172146	-0.171796	0.653	0.685	1
LPCAT1	0.0172235	-0.201805	0.46	0.499	1
NFATC2IP	0.0172319	-0.221227	0.33	0.375	1
TCTN3	0.0172356	0.539038	0.186	0.154	1
CNPPD1	0.0172523	-0.169819	0.354	0.402	1
SLA	0.0172783	0.237813	0.728	0.73	1
JAK3	0.0173211	-0.238189	0.315	0.361	1
TTL	0.0173384	-0.26075	0.217	0.263	1
MAPK9	0.0173399	-0.237353	0.203	0.247	1
ABCD4	0.0173473	-0.432987	0.083	0.113	1
NIPSNAP3A	0.0173758	-0.173862	0.35	0.398	1
MBD5	0.017382	-0.132679	0.653	0.685	1
CDC123	0.01742	-0.146381	0.439	0.48	1
ZNF100	0.0174239	-0.269492	0.21	0.252	1
ORAI3	0.0174318	-0.236682	0.303	0.354	1
ANKRD44	0.017464	-0.0978485	0.975	0.968	1
RRS1	0.0175177	0.470774	0.107	0.079	1
GRAMD1A	0.0175672	-0.18165	0.349	0.398	1
HSPA6	0.0176061	-0.269302	0.218	0.264	1
NMT2	0.0177678	-0.575794	0.076	0.104	1
OSBPL2	0.0177776	-0.272289	0.237	0.28	1
RBFA	0.0178554	0.390771	0.158	0.126	1
ZNF506	0.0179323	0.267545	0.281	0.241	1
DIAPH2-AS1	0.0179478	-0.350027	0.124	0.159	1
GAK	0.0179612	-0.142861	0.538	0.577	1
AMMECR1	0.0179718	-0.356801	0.159	0.196	1
PIK3CG	0.0179776	-0.242229	0.644	0.669	1
ELP1	0.0179801	-0.308243	0.188	0.227	1
PFDN6	0.0180002	-0.262043	0.323	0.368	1
FOXP1	0.0180483	-0.0973418	0.984	0.981	1
DCTN1	0.0181011	-0.260302	0.217	0.258	1
XPR1	0.0181192	0.211797	0.748	0.744	1
OSGIN2	0.0181284	-0.386463	0.182	0.22	1
RAB40C	0.0181737	-0.370299	0.14	0.176	1
FNBP4	0.0182033	-0.160194	0.646	0.689	1
PDK4	0.0182052	0.568259	0.305	0.274	1
CENPP	0.0183249	-0.338586	0.273	0.318	1
SLC41A3	0.0183292	-0.46914	0.082	0.11	1
SGSM3	0.0183331	-0.130029	0.14	0.183	1
SLC25A43	0.0183706	0.222359	0.241	0.2	1
TBC1D5	0.0183783	0.0803892	0.936	0.917	1
AP3D1	0.0183837	-0.193728	0.355	0.405	1
ZMAT2	0.0183996	-0.155204	0.47	0.52	1
IGFBP6	0.018574	0.488748	0.159	0.128	1
ATP5IF1	0.0186092	-0.154452	0.733	0.765	1
INTS8	0.0186739	-0.270373	0.245	0.288	1
COPS6	0.0187148	-0.203121	0.467	0.52	1
CRADD	0.0187441	0.298042	0.418	0.377	1
SH3TC1	0.018773	0.296169	0.504	0.502	1
CSRNP1	0.0188388	-0.214092	0.292	0.337	1
HSD17B11	0.0188416	0.157278	0.662	0.639	1
ATP5MF	0.0188701	0.0859704	0.906	0.884	1
HNRNPDL	0.0189169	-0.0986245	0.857	0.881	1
CUL3	0.0189731	-0.139386	0.846	0.852	1
CGAS	0.0190261	-0.146455	0.261	0.306	1
MTDH	0.019099	0.105366	0.915	0.905	1
SOS1	0.0191191	-0.14376	0.741	0.758	1
CAMTA2	0.0192301	0.281274	0.261	0.224	1
CMPK2	0.0192353	-0.418778	0.086	0.115	1
SAP18	0.0192709	-0.0992361	0.89	0.898	1
TRAM2	0.0192717	0.424876	0.18	0.149	1
UQCC3	0.0193604	0.324124	0.231	0.194	1
AMD1	0.0193756	-0.162692	0.638	0.663	1
BABAM2	0.0193992	-0.126609	0.59	0.634	1
EPS8	0.0194495	-0.202171	0.485	0.506	1
VDAC3	0.019458	-0.160936	0.486	0.537	1
GLCCI1	0.0195219	-0.397031	0.075	0.103	1
SLC39A9	0.0195257	-0.288372	0.255	0.293	1
ZNF385A	0.0195918	0.195593	0.46	0.42	1
SMG7	0.0196352	-0.174255	0.549	0.586	1
TPRA1	0.0196695	-0.390214	0.14	0.175	1
ALDH1A2	0.0196871	-0.208075	0.106	0.139	1
TTC17	0.0196915	0.102913	0.77	0.725	1
HNRNPUL2	0.0197	-0.199628	0.365	0.41	1
NUDT4	0.0197191	-0.314262	0.328	0.363	1
TICAM2	0.0197943	-0.170062	0.215	0.262	1
TRMT1L	0.0198524	-0.231176	0.18	0.219	1
C19orf53	0.0198838	0.0723026	0.801	0.788	1
SPRED2	0.0199295	-0.107671	0.149	0.189	1
AP1G1	0.019956	-0.17968	0.494	0.531	1
CIAO3	0.0199751	-0.499578	0.073	0.101	1
EVL	0.0199933	-0.153326	0.711	0.728	1
IL10RB	0.0200196	0.146276	0.698	0.676	1
PPP2R1A	0.0200412	-0.200467	0.451	0.493	1
PRH1	0.0200847	-0.277938	0.15	0.188	1
DUS3L	0.0201212	0.418772	0.143	0.112	1
RNASEH1	0.0202454	0.248022	0.264	0.226	1
ADCY7	0.0202481	-0.134019	0.652	0.692	1
GOLGA2	0.0202803	-0.209657	0.2	0.241	1
CCNG2	0.0203013	-0.196154	0.469	0.513	1
IFFO2	0.0203584	-0.471932	0.188	0.223	1
NUP43	0.0203911	-0.276041	0.108	0.142	1
ERP44	0.0204282	-0.117737	0.78	0.799	1
CRKL	0.0204885	-0.389945	0.188	0.224	1
ABHD11	0.020535	-0.176042	0.176	0.22	1
TLK2	0.020546	-0.152189	0.473	0.508	1
ARHGEF10L	0.0205624	-0.236851	0.218	0.262	1
ATAD3B	0.0205836	-0.280846	0.099	0.132	1
CGRRF1	0.0206096	-0.230731	0.131	0.169	1
SIRT7	0.020717	-0.153943	0.395	0.452	1
KDM1A	0.0208367	-0.23477	0.369	0.413	1
VAMP2	0.0208369	0.222822	0.549	0.524	1
WDR43	0.020919	0.2488	0.424	0.386	1
GK	0.0209381	-0.336494	0.179	0.215	1
NOXA1	0.020972	-0.230979	0.117	0.153	1
MGST3	0.0209744	-0.155962	0.682	0.724	1
SFT2D1	0.0209977	-0.165241	0.699	0.707	1
OSBPL11	0.0210013	0.1053	0.701	0.674	1
SCPEP1	0.0210578	0.0915964	0.74	0.721	1
KIAA0232	0.0210709	-0.156943	0.591	0.626	1
IDS	0.0210979	0.198321	0.6	0.577	1
SEPTIN10	0.0211559	0.452109	0.112	0.084	1
ARHGAP45	0.0211655	-0.145874	0.619	0.652	1
DHRSX	0.0211973	-0.190585	0.53	0.552	1
MAT2A	0.0212081	0.161837	0.429	0.38	1
UBE2L6	0.0212168	-0.169832	0.595	0.629	1
AIFM1	0.0212699	-0.545887	0.163	0.202	1
TNRC6B	0.0213014	-0.106514	0.886	0.874	1
AC024560.5	0.0213213	0.421397	0.104	0.077	1
NSD1	0.0213378	-0.147207	0.742	0.754	1
LMNB1	0.0215009	-0.386975	0.089	0.119	1
TAF7	0.0215147	-0.167065	0.391	0.439	1
CAPN15	0.0218458	-0.377344	0.142	0.175	1
PLD2	0.0218644	-0.417395	0.075	0.104	1
TBCD	0.0218793	-0.152952	0.385	0.434	1
EXOC7	0.0219033	0.242178	0.357	0.325	1
KCTD9	0.0219506	-0.195065	0.202	0.242	1
PGLYRP2	0.0219513	-0.204029	0.097	0.129	1
BHLHE40	0.0221489	-0.535093	0.079	0.106	1
NCBP1	0.0221982	-0.232464	0.282	0.323	1
DENND6A	0.022202	0.219098	0.573	0.543	1
NEU1	0.0222223	-0.151662	0.269	0.32	1
CDC5L	0.0222731	-0.149352	0.489	0.528	1
UBE4B	0.0222916	-0.141488	0.468	0.519	1
PAFAH1B1	0.0223238	-0.115262	0.815	0.824	1
PEAK3	0.022324	-0.260984	0.116	0.15	1
KAT6B	0.0223407	-0.195222	0.553	0.594	1
KLF13	0.0223544	-0.0803322	0.713	0.764	1
MAN2A2	0.0223755	0.332931	0.21	0.176	1
ATP11A	0.0224188	-0.156042	0.879	0.872	1
TRIM33	0.0224525	-0.12629	0.671	0.691	1
NUDT22	0.0224663	0.173336	0.399	0.357	1
NCAPH2	0.0225094	-0.270764	0.096	0.129	1
SNRPB2	0.0225627	-0.183182	0.603	0.638	1
NUP85	0.0226349	-0.356291	0.152	0.189	1
INTS6-AS1	0.0227005	0.682421	0.101	0.076	1
LINC01948	0.0227587	-0.402572	0.103	0.134	1
NPIPB5	0.0228106	-0.264468	0.209	0.25	1
SLC9A6	0.0228136	-0.308027	0.176	0.212	1
FHL3	0.0228453	0.265327	0.197	0.158	1
KIF20B	0.0228626	-0.133723	0.127	0.165	1
TMA16	0.0228719	0.250141	0.391	0.352	1
EIF3H	0.0229201	0.0681574	0.929	0.927	1
BRD4	0.0229283	-0.115427	0.694	0.728	1
PMM1	0.0229514	-0.386968	0.108	0.14	1
TMEM60	0.0229785	-0.2593	0.205	0.248	1
GBP1	0.023116	-0.252514	0.375	0.421	1
POLA2	0.0231653	-0.450266	0.073	0.1	1
BECN1	0.023285	-0.183366	0.361	0.404	1
C5orf22	0.0233445	-0.409915	0.096	0.126	1
EIF3J	0.0234188	-0.199152	0.46	0.51	1
LEPROT	0.0234242	0.145078	0.599	0.554	1
BTAF1	0.0234323	-0.199324	0.595	0.625	1
INPP5A	0.0234368	-0.210851	0.41	0.456	1
HMOX1	0.023443	-0.22041	0.861	0.861	1
SIPA1	0.0235323	0.180527	0.47	0.423	1
KCNQ1	0.0235545	-0.17352	0.48	0.519	1
RTCB	0.0235795	-0.190886	0.412	0.452	1
TK2	0.023598	-0.1977	0.24	0.283	1
UBL3	0.0236557	-0.118509	0.608	0.647	1
PQBP1	0.0237033	0.203617	0.387	0.354	1
REPS2	0.0237565	-0.275631	0.225	0.263	1
ETV3	0.0237632	-0.237549	0.149	0.186	1
KDSR	0.0238173	-0.314008	0.137	0.171	1
ITGB3BP	0.0238794	-0.376044	0.157	0.192	1
CFDP1	0.023919	-0.0971437	0.503	0.561	1
THAP9	0.0240109	-0.222263	0.154	0.193	1
KCMF1	0.0240631	-0.112314	0.668	0.701	1
AC011476.3	0.0240643	0.387172	0.188	0.153	1
TTYH3	0.0240768	-0.127462	0.682	0.694	1
CBX7	0.0240781	-0.497561	0.077	0.105	1
PRKAR2A	0.0241216	-0.172988	0.482	0.513	1
ENSA	0.024122	0.135095	0.731	0.707	1
UTF1	0.0242087	-0.473832	0.092	0.121	1
PID1	0.0242283	0.181429	0.528	0.49	1
MGST1	0.0242676	0.41889	0.147	0.117	1
SNRPB	0.0242713	0.0960666	0.845	0.834	1
GPR35	0.024316	-0.199277	0.104	0.136	1
NUBP1	0.0243261	-0.208252	0.327	0.373	1
UBA6	0.0243812	-0.110682	0.431	0.487	1
JAK2	0.0244546	-0.143658	0.848	0.844	1
QDPR	0.0244735	-0.326726	0.21	0.251	1
MILR1	0.024573	0.366326	0.154	0.122	1
PDE12	0.0245749	-0.392077	0.154	0.188	1
KIAA1958	0.0246428	-0.232144	0.092	0.122	1
CISD3	0.0247066	0.120461	0.409	0.363	1
DNM1L	0.0248743	-0.160324	0.524	0.577	1
ZNF609	0.0248905	-0.133846	0.651	0.673	1
EIF4EBP3	0.024897	0.228992	0.224	0.187	1
RMDN3	0.0248981	-0.227122	0.156	0.194	1
MRPL20	0.0249158	0.110895	0.713	0.682	1
COA1	0.0249747	-0.137898	0.55	0.597	1
CREB1	0.0250127	0.136346	0.734	0.703	1
ZNF318	0.025019	-0.468475	0.12	0.153	1
PIK3CD-AS2	0.0250438	-0.255238	0.077	0.107	1
RESF1	0.0250665	-0.117711	0.508	0.56	1
ZNF490	0.0250691	-0.193893	0.195	0.236	1
RSBN1L	0.0250875	-0.14004	0.619	0.657	1
PTK2	0.0251396	0.364369	0.222	0.188	1
KLHL7	0.0251632	-0.293425	0.179	0.214	1
MRPL9	0.0251895	-0.404193	0.174	0.208	1
TFEC	0.0252007	-0.199007	0.143	0.179	1
NUDT16	0.0252698	0.174772	0.671	0.667	1
MOSPD2	0.025278	0.208967	0.39	0.35	1
NDUFB8	0.025456	-0.104481	0.782	0.801	1
XYLT1	0.025472	-0.130432	0.938	0.926	1
RLIM	0.0254847	0.19328	0.475	0.432	1
SEC24D	0.0254951	-0.25878	0.402	0.439	1
FAM32A	0.0256229	-0.145356	0.598	0.652	1
PLA2G6	0.0256397	-0.234825	0.123	0.157	1
RNF38	0.0256553	-0.153665	0.753	0.767	1
ZFP36L1	0.0257328	-0.0547688	0.646	0.687	1
ARHGAP22	0.0257483	0.637323	0.115	0.09	1
STAB1	0.0258177	0.316897	0.125	0.097	1
PIK3R4	0.0258524	-0.218413	0.195	0.235	1
NPRL2	0.0259158	-0.404299	0.079	0.105	1
RER1	0.0259512	-0.106052	0.649	0.692	1
ZBTB4	0.0260363	-0.2899	0.289	0.328	1
SNHG3	0.0260722	0.32422	0.249	0.215	1
AC023424.3	0.0260833	-0.176455	0.288	0.337	1
MORF4L2	0.0261434	0.229592	0.504	0.478	1
SEPHS2	0.0261853	-0.273329	0.243	0.284	1
SIPA1L3	0.0261961	-0.143524	0.698	0.728	1
LSS	0.0262183	-0.286163	0.083	0.111	1
FLT3LG	0.0262513	-0.220288	0.136	0.172	1
AL132709.8	0.0263552	0.299832	0.242	0.206	1
TMEM223	0.0263732	-0.363426	0.149	0.183	1
ERO1A	0.0263957	-0.189397	0.414	0.454	1
MICU1	0.0264026	-0.100127	0.752	0.767	1
AP001011.1	0.026404	-0.214261	0.202	0.237	1
ZNF264	0.0264044	-0.315221	0.203	0.24	1
OAT	0.0264239	-0.401102	0.324	0.355	1
RABGAP1L	0.0264882	-0.0861405	0.965	0.971	1
MFSD12	0.0265816	-0.210469	0.583	0.605	1
KLHDC2	0.0266907	-0.242491	0.225	0.267	1
PSMD4	0.0267071	-0.125212	0.677	0.721	1
MZF1	0.0267907	0.364894	0.148	0.119	1
LRCH1	0.0268411	-0.174491	0.41	0.449	1
PTPN9	0.0269592	-0.177611	0.489	0.524	1
LPIN1	0.027132	0.348488	0.164	0.134	1
IL4R	0.0271746	-0.239924	0.172	0.21	1
SKAP2	0.0271953	0.0789847	0.934	0.913	1
ZNF562	0.0272459	0.399099	0.219	0.188	1
C1orf122	0.0272872	-0.227621	0.335	0.38	1
EMD	0.0273187	-0.273839	0.192	0.23	1
SUCO	0.027334	-0.164939	0.531	0.561	1
NCAPD3	0.0273535	-0.375044	0.129	0.162	1
PPP2R2D	0.0273703	-0.149883	0.466	0.503	1
WSB2	0.0273841	-0.33701	0.22	0.258	1
SMC5	0.027389	0.165505	0.653	0.625	1
ELF4	0.0274021	-0.160665	0.467	0.502	1
AC008937.2	0.0274108	-0.231024	0.227	0.269	1
OCEL1	0.0274756	-0.27685	0.192	0.227	1
HEATR1	0.0275216	0.218689	0.207	0.173	1
VGLL4	0.0275302	-0.360612	0.162	0.196	1
AC044849.1	0.0275768	0.642617	0.131	0.104	1
IL18	0.0276334	0.290908	0.237	0.199	1
KDM6A	0.0276695	0.100822	0.906	0.882	1
TMEM94	0.0279436	-0.33018	0.082	0.109	1
PSMB6	0.0280558	-0.139897	0.71	0.739	1
FRMD8	0.0280909	-0.293674	0.165	0.203	1
LAPTM5	0.0281593	0.0878549	0.995	0.996	1
ALDH3A2	0.0282008	0.27433	0.237	0.202	1
INO80D	0.0283407	-0.228227	0.404	0.437	1
MTF1	0.0284126	-0.21174	0.38	0.416	1
AP3S1	0.0284536	0.13799	0.602	0.549	1
RAB22A	0.0284667	-0.183911	0.402	0.445	1
ETFDH	0.0285399	-0.336533	0.187	0.224	1
AXIN1	0.0285421	-0.232592	0.212	0.253	1
KPNA6	0.0285791	-0.236097	0.422	0.457	1
ECE1	0.0285994	0.100925	0.422	0.373	1
CRY1	0.0286243	-0.253361	0.255	0.297	1
HABP4	0.0287232	-0.234632	0.089	0.119	1
SLC66A2	0.0287401	-0.220627	0.536	0.559	1
PTPN13	0.0287505	0.0675076	0.43	0.375	1
CASP1	0.0288215	0.118897	0.916	0.9	1
LGALS2	0.028826	0.55998	0.16	0.13	1
SNTB2	0.0288609	0.383312	0.24	0.203	1
LUZP1	0.0289026	-0.14333	0.35	0.396	1
TOMM6	0.0289046	0.0751454	0.938	0.932	1
NDUFA11	0.0291164	0.0869908	0.841	0.823	1
ALKBH4	0.0291569	-0.359553	0.081	0.108	1
CDK10	0.029192	-0.369854	0.117	0.149	1
ARHGEF7	0.029202	-0.16616	0.398	0.446	1
SMARCD2	0.029274	-0.15323	0.318	0.361	1
SLC35E2B	0.0295041	-0.369172	0.138	0.17	1
MROH6	0.0295918	-0.606474	0.083	0.108	1
ZMYM6	0.029639	-0.187769	0.425	0.471	1
MCMBP	0.0299657	-0.157814	0.412	0.445	1
GRSF1	0.0299762	-0.233039	0.382	0.424	1
RNPEPL1	0.0300049	0.110991	0.642	0.617	1
ACRBP	0.0300281	0.232845	0.112	0.085	1
RPUSD4	0.0300588	0.39513	0.141	0.112	1
NASP	0.0302343	-0.194648	0.455	0.497	1
ZNF431	0.0302439	-0.206129	0.24	0.282	1
IQSEC2	0.0302484	-0.187955	0.162	0.199	1
ASB16-AS1	0.0302535	-0.267613	0.073	0.1	1
AMFR	0.0303372	-0.247786	0.386	0.418	1
RANBP1	0.0303386	0.118576	0.543	0.52	1
CD33	0.0303409	0.134771	0.482	0.45	1
TDRD7	0.0303496	-0.271223	0.28	0.32	1
TTF2	0.0303689	-0.335096	0.158	0.191	1
OOEP	0.0303742	-0.336515	0.134	0.166	1
CD244	0.0304908	-0.156661	0.266	0.31	1
WAS	0.0305778	-0.111553	0.805	0.819	1
SLF2	0.0305881	-0.298258	0.272	0.31	1
PKD1	0.0305896	-0.336783	0.11	0.141	1
GNS	0.0306026	0.0414755	0.794	0.767	1
ECI2	0.0306155	-0.219974	0.204	0.242	1
TIGAR	0.0307035	-0.210666	0.481	0.52	1
TSR2	0.0307252	-0.2515	0.218	0.26	1
MSANTD2	0.0307618	-0.256109	0.137	0.169	1
SC5D	0.030795	0.505683	0.102	0.077	1
PIK3C3	0.0308055	-0.184169	0.477	0.523	1
NTMT1	0.0308328	0.240461	0.283	0.251	1
SUPT6H	0.0308557	-0.152785	0.467	0.517	1
MED24	0.0308664	-0.331081	0.124	0.155	1
NDUFB5	0.0309293	0.0761907	0.743	0.726	1
FHIT	0.0309426	-0.24632	0.238	0.276	1
RWDD1	0.0309569	-0.13161	0.608	0.646	1
PPP5C	0.0310202	-0.278794	0.142	0.177	1
SMIM26	0.0310296	0.137026	0.562	0.537	1
TOLLIP	0.0310387	-0.142599	0.443	0.491	1
HCP5	0.0310786	-0.238106	0.138	0.173	1
DMXL1	0.0311861	-0.140168	0.55	0.59	1
HGSNAT	0.0312082	-0.168282	0.414	0.455	1
C11orf49	0.0312131	-0.274839	0.181	0.217	1
ATP5MC3	0.031276	0.0847907	0.902	0.888	1
AL049828.1	0.0313347	-0.436027	0.086	0.113	1
ATG7	0.0313569	-0.140359	0.864	0.857	1
STAU2	0.0313821	-0.153888	0.448	0.485	1
HSPA1A	0.0314744	-0.164221	0.583	0.634	1
CSNK1E	0.0315557	-0.440267	0.077	0.104	1
SLC6A6	0.0315595	-0.0824038	0.578	0.618	1
SAP30L	0.0315646	-0.109166	0.203	0.246	1
ASB3	0.0316978	-0.215297	0.365	0.401	1
PCCA	0.0317217	-0.17738	0.694	0.699	1
SEC61A1	0.0317221	-0.204379	0.348	0.386	1
GTF2E1	0.0317274	-0.316338	0.092	0.12	1
YWHAQ	0.0318061	-0.144677	0.759	0.764	1
C16orf91	0.0318722	-0.335731	0.109	0.138	1
RIOK1	0.0318978	-0.297229	0.166	0.201	1
FAM210B	0.0319129	-0.352292	0.128	0.16	1
ZSWIM8	0.0319438	-0.182627	0.214	0.254	1
CAPNS1	0.0319915	0.0767192	0.905	0.891	1
ODF2L	0.0320326	0.352901	0.263	0.23	1
ZNF592	0.0320543	-0.182824	0.47	0.504	1
MOAP1	0.032105	-0.347503	0.119	0.152	1
HERC6	0.0321385	-0.382898	0.098	0.127	1
SRSF2	0.0321735	0.1531	0.695	0.669	1
TNFRSF8	0.032194	-0.198471	0.475	0.51	1
CTU1	0.0322021	0.296528	0.202	0.17	1
WHAMM	0.0322171	-0.207535	0.315	0.355	1
AHCY	0.0322737	0.28751	0.252	0.218	1
ACOT8	0.0323784	-0.246427	0.188	0.226	1
OSTC	0.0324218	0.161065	0.546	0.521	1
NSMF	0.0324226	-0.220289	0.202	0.24	1
ODR4	0.0325204	-0.198102	0.289	0.333	1
UPF1	0.0325478	-0.204895	0.311	0.355	1
IMPDH1	0.0325783	-0.11499	0.586	0.632	1
LINC00106	0.0325796	0.457106	0.148	0.12	1
INO80	0.0326046	-0.143738	0.503	0.558	1
SMNDC1	0.0326122	-0.203289	0.337	0.382	1
WDTC1	0.0327628	-0.108104	0.191	0.233	1
ABI2	0.0327628	0.227501	0.218	0.183	1
PELI3	0.0328351	-0.375903	0.112	0.143	1
ARID4A	0.0329062	-0.143243	0.696	0.699	1
CEBPZOS	0.0329261	-0.167111	0.267	0.309	1
AGGF1	0.0330522	-0.153783	0.263	0.306	1
PRDX5	0.0331158	-0.101175	0.765	0.767	1
TSTD1	0.0331965	0.112832	0.38	0.332	1
RAI1	0.0332886	-0.310412	0.261	0.297	1
XPOT	0.0333089	-0.231709	0.131	0.163	1
LYPLA1	0.0333484	0.136737	0.669	0.652	1
TOM1L2	0.0333726	-0.313617	0.213	0.249	1
DBP	0.033401	-0.256787	0.125	0.157	1
GORASP2	0.0334278	-0.260735	0.269	0.308	1
RBMX	0.0335233	0.124417	0.666	0.648	1
AKNA	0.0335288	0.236351	0.616	0.602	1
C1orf43	0.0335392	0.117039	0.64	0.597	1
TRAF3IP3	0.0336391	-0.124182	0.756	0.781	1
FLCN	0.0336966	-0.309207	0.082	0.109	1
SESN1	0.0337789	-0.1392	0.601	0.657	1
CCDC18-AS1	0.0337927	0.237282	0.355	0.32	1
TWISTNB	0.0338714	-0.400202	0.179	0.212	1
ELOVL1	0.0338762	0.171664	0.39	0.359	1
AC009226.1	0.0340456	0.339763	0.23	0.197	1
SHFL	0.0340476	-0.260569	0.228	0.27	1
RGS10	0.034056	0.121427	0.737	0.711	1
POLE4	0.0342043	-0.10345	0.724	0.751	1
GHITM	0.0342388	-0.101241	0.709	0.735	1
HDLBP	0.034253	-0.169517	0.676	0.674	1
CCDC149	0.0342891	0.465923	0.112	0.088	1
AC007038.1	0.0343308	0.430955	0.117	0.091	1
GLRX5	0.0343377	0.194781	0.415	0.386	1
MIRLET7BHG	0.0343455	-0.291667	0.252	0.288	1
HES1	0.034362	-0.251252	0.195	0.232	1
ATIC	0.0343861	0.422757	0.136	0.11	1
DIDO1	0.0344492	-0.165538	0.43	0.476	1
ELP6	0.034476	-0.263269	0.14	0.175	1
AL133453.1	0.0344855	0.29395	0.17	0.137	1
CNST	0.0345231	-0.120157	0.397	0.444	1
FAM160B1	0.0345519	-0.169451	0.212	0.253	1
ENGASE	0.0346054	-0.316496	0.085	0.112	1
BATF3	0.0347266	0.129794	0.515	0.486	1
CPSF1	0.0347754	-0.229597	0.123	0.155	1
TNFAIP3	0.0348218	0.431117	0.284	0.347	1
RNF213	0.0348792	-0.11876	0.896	0.895	1
STK39	0.0349263	0.0870225	0.628	0.579	1
Z94721.1	0.0350038	-0.268885	0.097	0.125	1
CYSLTR2	0.0350101	0.351947	0.226	0.192	1
ZCWPW1	0.0350542	-0.320582	0.173	0.207	1
GAPVD1	0.0351023	-0.152147	0.526	0.575	1
MT-ND4	0.0351319	-0.00084651	1	1	1
POP4	0.0351802	-0.173216	0.275	0.324	1
BEX4	0.0351882	0.270325	0.161	0.132	1
TFE3	0.0352432	-0.254642	0.274	0.315	1
PEPD	0.0354276	-0.195361	0.435	0.474	1
BZW1	0.0354997	0.11373	0.727	0.688	1
C15orf40	0.0355343	0.23815	0.266	0.233	1
PLCG2	0.0355735	-0.0892527	0.854	0.871	1
PPP2R5C	0.0355847	-0.132108	0.753	0.781	1
RNASET2	0.0355913	0.0574204	0.974	0.981	1
SMARCA2	0.0356431	-0.130177	0.707	0.733	1
SLC19A2	0.0356835	0.692309	0.162	0.136	1
LYRM4	0.0356902	0.310331	0.299	0.267	1
RBM39	0.0357	-0.0706259	0.955	0.962	1
ACTR3B	0.0358007	-0.456211	0.091	0.118	1
TOR1B	0.0358246	-0.284696	0.192	0.228	1
HSD17B12	0.0359363	0.311633	0.176	0.145	1
SCYL1	0.0359379	-0.328176	0.147	0.179	1
LIPA	0.0359804	0.131477	0.572	0.531	1
ZNRF2	0.036049	-0.137402	0.601	0.633	1
GYPC	0.0360798	0.21697	0.307	0.272	1
TRAPPC2L	0.036102	0.146056	0.422	0.38	1
MMS22L	0.0361957	-0.483628	0.171	0.201	1
TUT4	0.0362124	-0.274365	0.244	0.283	1
PPCS	0.0362488	-0.151751	0.583	0.62	1
TMEM59	0.0362901	-0.116311	0.834	0.859	1
CEP135	0.0363595	-0.17353	0.305	0.35	1
ELMOD3	0.0364146	-0.0807406	0.194	0.233	1
MXD3	0.0364223	-0.254819	0.281	0.324	1
CCDC12	0.0364806	0.124228	0.825	0.81	1
MS4A6A	0.0365987	0.221806	0.4	0.358	1
TMEM230	0.0366017	0.14313	0.643	0.634	1
GATD1	0.0366064	-0.416618	0.121	0.15	1
TBC1D2	0.0368296	-0.132525	0.274	0.315	1
CAP1	0.0368598	0.0351325	0.976	0.975	1
FYB1	0.0369271	-0.083607	0.985	0.982	1
RWDD3	0.0369629	0.234997	0.237	0.203	1
LPAR6	0.0370435	-0.280491	0.447	0.473	1
PHTF1	0.0371164	-0.173827	0.195	0.233	1
GRB2	0.0371489	-0.0737784	0.977	0.974	1
SQLE	0.0371497	0.53415	0.188	0.16	1
DIMT1	0.0371758	0.177895	0.199	0.164	1
LNPEP	0.0372238	-0.129365	0.796	0.81	1
FRMD4B	0.0372727	0.303963	0.288	0.256	1
ZNF410	0.0373	-0.202145	0.348	0.388	1
UHRF1BP1	0.0374075	0.182804	0.491	0.464	1
NDUFA9	0.0374473	-0.166857	0.427	0.473	1
PACSIN2	0.0374542	-0.162173	0.677	0.712	1
AC004951.1	0.0375012	-0.154746	0.136	0.169	1
TOR2A	0.037533	0.140573	0.356	0.318	1
RHOT1	0.037546	-0.0951568	0.494	0.546	1
PDAP1	0.0375841	-0.173042	0.427	0.474	1
SGPP1	0.0376896	0.104153	0.4	0.36	1
AIDA	0.0376948	-0.221986	0.251	0.292	1
KLHL20	0.0376956	-0.268363	0.272	0.309	1
NELFA	0.037734	-0.279073	0.172	0.207	1
BCL11A	0.0379381	-0.264564	0.274	0.315	1
CPD	0.0380397	-0.224984	0.407	0.445	1
IFT88	0.0380746	0.231853	0.304	0.263	1
EDEM2	0.0381535	-0.194962	0.311	0.352	1
PMF1	0.0381583	0.171551	0.445	0.414	1
TCF7L2	0.0381867	-0.108973	0.99	0.986	1
STS	0.0381955	0.191073	0.255	0.219	1
UQCRFS1	0.0382158	0.136783	0.709	0.719	1
FBXO11	0.0382564	-0.112166	0.838	0.836	1
FOXJ2	0.0382798	-0.348472	0.107	0.135	1
MED28	0.038291	0.1768	0.448	0.408	1
PDCD4	0.0384206	-0.112268	0.716	0.74	1
PABPN1	0.0384354	-0.107701	0.447	0.499	1
FLNB	0.0384532	0.392758	0.191	0.16	1
MRPL32	0.0384739	-0.143874	0.245	0.284	1
MIA3	0.0386041	-0.100255	0.356	0.404	1
XRRA1	0.0386055	-0.272024	0.23	0.267	1
SERTAD3	0.0386791	-0.238045	0.279	0.319	1
ZNF160	0.0386864	-0.230714	0.229	0.266	1
SDCBP	0.0387015	-0.0936318	0.879	0.889	1
TRABD	0.0387273	-0.198045	0.377	0.414	1
NIBAN2	0.0387329	0.344988	0.15	0.121	1
MAP4K3	0.0387332	0.214124	0.54	0.51	1
IFITM1	0.0387719	-0.192441	0.192	0.229	1
PCBD1	0.0387741	-0.284818	0.227	0.262	1
TAF5	0.0387882	-0.394765	0.086	0.112	1
ITSN2	0.0387902	-0.0979634	0.926	0.921	1
FBXL3	0.0388385	-0.179143	0.402	0.435	1
SLC39A10	0.0388656	-0.168788	0.348	0.387	1
FAM13A	0.0389069	-0.330189	0.195	0.228	1
BMF	0.0389229	-0.158493	0.12	0.154	1
MITD1	0.0389281	-0.242389	0.217	0.255	1
ZMYND15	0.0389513	-0.276151	0.121	0.152	1
GCA	0.0390037	0.0807582	0.682	0.661	1
NFX1	0.0390228	0.201289	0.4	0.359	1
BOLA3	0.0392133	-0.418742	0.125	0.153	1
ZDHHC6	0.0392604	-0.246921	0.197	0.232	1
MRPL35	0.0394381	-0.193856	0.17	0.205	1
MYL12B	0.0395333	-0.0640168	0.979	0.983	1
PCF11	0.0396094	-0.167607	0.458	0.489	1
OTUD5	0.0396785	-0.253359	0.317	0.352	1
PPIL4	0.0396814	-0.165318	0.345	0.387	1
RIC1	0.039722	0.120248	0.775	0.763	1
KCTD13	0.0397278	-0.164121	0.159	0.194	1
ARMT1	0.0397287	-0.216031	0.191	0.232	1
RAB11FIP4	0.0397486	0.221907	0.272	0.238	1
CRYL1	0.0397608	-0.169191	0.31	0.353	1
PRKCSH	0.0398323	0.136584	0.424	0.382	1
DCUN1D4	0.0398489	-0.354474	0.179	0.212	1
KRI1	0.0399476	-0.334205	0.102	0.13	1
CCNI	0.0399691	0.0669441	0.961	0.954	1
WAC	0.0399692	0.18008	0.914	0.909	1
TSC2	0.0400823	-0.170721	0.171	0.208	1
FH	0.0400852	-0.208834	0.255	0.293	1
SNX1	0.0400984	-0.108393	0.601	0.616	1
NDUFA3	0.0401686	0.114727	0.737	0.713	1
CCDC28A	0.0403057	-0.226798	0.27	0.313	1
NSUN5	0.0405142	0.257634	0.21	0.176	1
PVR	0.0405147	-0.24392	0.086	0.113	1
ME2	0.0405284	-0.0934053	0.641	0.676	1
DOT1L	0.0405628	-0.273323	0.27	0.306	1
MRPS15	0.0406109	0.1312	0.447	0.407	1
DBNDD2	0.0406877	0.360003	0.163	0.136	1
SNX4	0.0407466	-0.238405	0.386	0.42	1
AP4S1	0.0408895	-0.205515	0.161	0.196	1
PPCDC	0.0409747	-0.159467	0.491	0.53	1
CCDC88B	0.0409953	-0.185631	0.342	0.391	1
RNF113A	0.0410231	-0.33109	0.142	0.176	1
PPP6R3	0.0410327	-0.0924158	0.818	0.837	1
ATP5PO	0.0410375	0.0787154	0.875	0.843	1
TMEM109	0.0410921	0.221871	0.17	0.139	1
UPF3B	0.0411197	-0.21663	0.198	0.235	1
GCHFR	0.0411425	-0.382445	0.082	0.107	1
KATNA1	0.0411522	-0.217025	0.248	0.287	1
PHKG2	0.0411586	-0.294868	0.217	0.251	1
AC005280.2	0.0412274	-0.285094	0.141	0.174	1
ITGAE	0.0412307	-0.181171	0.221	0.259	1
PPIL3	0.0413622	-0.254193	0.161	0.194	1
CDC16	0.0413755	-0.151838	0.275	0.317	1
TBC1D10B	0.0413905	-0.264811	0.18	0.213	1
C11orf21	0.0415125	-0.150944	0.46	0.497	1
PPP1CB	0.0415466	0.0826596	0.888	0.859	1
NOB1	0.0415624	0.308529	0.183	0.153	1
AL645568.1	0.0416171	-0.335783	0.228	0.26	1
STX12	0.041677	0.134291	0.726	0.693	1
JMJD6	0.0416814	-0.244592	0.28	0.315	1
PYURF	0.0417678	0.126677	0.526	0.489	1
GNB4	0.0417775	0.152198	0.552	0.511	1
HLA-DMA	0.0417917	0.181876	0.489	0.459	1
ILF2	0.0418253	0.153322	0.492	0.457	1
CA5B	0.0419377	0.169131	0.483	0.446	1
MAK16	0.0420653	0.23927	0.114	0.088	1
MAPK1IP1L	0.0421059	-0.13905	0.528	0.561	1
PRKCI	0.0421866	-0.27981	0.158	0.192	1
GNLY	0.0422049	-0.391959	0.082	0.106	1
LINC01482	0.0422061	-0.256374	0.106	0.136	1
LRRK1	0.0422732	-0.158398	0.469	0.508	1
SRP14	0.0423126	-0.0744233	0.961	0.965	1
RASSF4	0.0423973	0.273066	0.353	0.32	1
FAM76A	0.0424003	0.271181	0.243	0.211	1
TRAPPC10	0.0424342	-0.159786	0.642	0.676	1
PPRC1	0.0424513	0.39544	0.111	0.086	1
RPA2	0.0424535	-0.213246	0.307	0.347	1
TALDO1	0.0424603	-0.0860241	0.926	0.93	1
FGL2	0.0424751	-0.0900887	0.957	0.963	1
TEP1	0.0426521	-0.213747	0.343	0.386	1
GNL1	0.0426885	-0.235477	0.231	0.268	1
NFYC	0.0427918	-0.135657	0.48	0.519	1
TMX3	0.0427919	-0.150165	0.279	0.32	1
TP53BP1	0.0427967	-0.266965	0.151	0.185	1
WBP4	0.0428416	0.229834	0.343	0.306	1
TRAF3	0.0431262	-0.135219	0.683	0.689	1
ZBTB10	0.0431453	-0.349725	0.13	0.16	1
VPS37B	0.0431489	-0.195876	0.462	0.498	1
OCIAD1	0.0431805	-0.114065	0.612	0.646	1
ANKDD1A	0.0432692	-0.3488	0.125	0.152	1
POGZ	0.0433294	-0.205934	0.438	0.467	1
ATG4A	0.0433316	-0.252855	0.087	0.113	1
TELO2	0.0434291	-0.18469	0.127	0.159	1
SERPINB1	0.0434333	0.0892116	0.795	0.779	1
SELPLG	0.0435011	-0.11003	0.768	0.796	1
SLMAP	0.0437156	-0.117817	0.667	0.686	1
IQCN	0.0438755	-0.279839	0.175	0.206	1
PARP9	0.0439398	-0.189231	0.347	0.382	1
ZNF76	0.0439707	-0.303295	0.139	0.172	1
BTN2A1	0.044039	-0.204958	0.227	0.267	1
DUSP12	0.0440436	0.229835	0.134	0.106	1
PRDM2	0.0442853	-0.119894	0.727	0.726	1
EPC2	0.0442972	-0.130414	0.563	0.609	1
SYT11	0.0443318	-0.285445	0.103	0.13	1
RPS27L	0.0443961	-0.124852	0.823	0.838	1
BRAF	0.0444053	-0.119052	0.666	0.692	1
TAPBPL	0.0444297	-0.205455	0.192	0.227	1
RPA3	0.0444778	-0.172023	0.337	0.383	1
FAM118B	0.0445812	0.213026	0.277	0.245	1
RRM2B	0.0446906	-0.299874	0.192	0.226	1
SIGLEC14	0.0447311	0.215169	0.203	0.17	1
MGAT2	0.04478	-0.244275	0.163	0.195	1
MACF1	0.0448141	0.0754627	0.89	0.871	1
NLN	0.0448194	0.221761	0.431	0.393	1
TIAM2	0.0450091	-0.225461	0.407	0.448	1
SH3GLB2	0.0451323	0.23438	0.215	0.182	1
MITF	0.045154	-0.237965	0.128	0.158	1
PEX26	0.0453188	0.207642	0.237	0.203	1
AKAP10	0.0454028	-0.101835	0.698	0.734	1
SCAPER	0.0454686	-0.199059	0.383	0.418	1
LMO2	0.0455331	-0.083831	0.85	0.859	1
ADD1	0.0455733	-0.123759	0.704	0.731	1
HACD3	0.0456367	-0.37798	0.113	0.142	1
BUD13	0.0456368	-0.32051	0.119	0.149	1
FBXO8	0.0457034	0.346644	0.2	0.172	1
STAT2	0.0457065	-0.151168	0.525	0.558	1
CDK12	0.0457082	-0.184431	0.486	0.519	1
MRPS28	0.0457103	0.162812	0.458	0.428	1
TBC1D2B	0.0458596	-0.180788	0.21	0.249	1
ZNF143	0.0459983	-0.183768	0.33	0.371	1
CREB3	0.0460663	-0.240862	0.145	0.176	1
MFSD11	0.0461254	-0.12544	0.291	0.327	1
GTF2F1	0.0461754	-0.172152	0.26	0.302	1
USF1	0.0461832	-0.172096	0.179	0.217	1
EI24	0.0462511	0.293862	0.183	0.155	1
SVIL	0.0463144	0.0571618	0.927	0.914	1
AP2A2	0.04644	-0.198958	0.402	0.432	1
REV1	0.0464588	-0.21224	0.306	0.342	1
DLGAP4	0.0464647	-0.0875069	0.316	0.363	1
PTPRA	0.0464833	-0.136285	0.756	0.777	1
PI4KB	0.0465189	-0.164742	0.287	0.321	1
PTP4A3	0.0466898	0.153547	0.486	0.455	1
UTP23	0.0467046	-0.159257	0.238	0.279	1
CREG1	0.0467924	-0.231555	0.372	0.413	1
CDK5RAP2	0.0468263	-0.219946	0.319	0.357	1
COG6	0.0469037	-0.328061	0.176	0.206	1
KHNYN	0.0469092	-0.129728	0.153	0.187	1
GTF2H2	0.0469124	-0.206654	0.139	0.172	1
UBE2R2	0.0469376	-0.087135	0.959	0.958	1
ANKRD26	0.0469777	-0.258011	0.156	0.188	1
MOB3A	0.0469816	-0.0825954	0.732	0.764	1
TOPORS	0.0469839	-0.271467	0.159	0.188	1
SEMA4B	0.0470488	0.331845	0.206	0.176	1
NFYA	0.0470692	-0.389166	0.138	0.168	1
MTHFR	0.0471307	-0.183763	0.261	0.297	1
VCAN	0.0471469	0.145722	0.622	0.582	1
TMEM256	0.0471679	0.128582	0.513	0.475	1
AC025159.1	0.0472249	-0.147711	0.209	0.245	1
MAP2K7	0.0472827	-0.18667	0.187	0.224	1
HUS1	0.0474262	-0.222519	0.163	0.195	1
SNRPE	0.0475332	0.10501	0.621	0.578	1
SNRNP40	0.0475356	-0.162205	0.326	0.366	1
ROGDI	0.0475682	-0.135881	0.404	0.455	1
ZNF195	0.0475922	-0.240368	0.116	0.146	1
AC087286.2	0.0476161	0.277327	0.338	0.308	1
SATB1	0.0476162	-0.278628	0.123	0.153	1
PRMT7	0.0477365	-0.300453	0.127	0.157	1
TP53	0.0478252	-0.214139	0.275	0.311	1
AC006581.2	0.0478288	-0.411729	0.107	0.133	1
NDUFS8	0.0479006	-0.219867	0.438	0.478	1
FAM214B	0.047923	0.23915	0.415	0.394	1
C6orf120	0.04793	0.371192	0.139	0.114	1
RALGAPA2	0.0479547	-0.117957	0.632	0.667	1
ARHGDIA	0.0479763	0.0622676	0.808	0.781	1
CARHSP1	0.0480136	-0.236284	0.306	0.346	1
NEDD9	0.0480272	-0.0731459	0.908	0.915	1
TYK2	0.0480627	-0.211128	0.306	0.344	1
UPP1	0.0480904	0.100058	0.658	0.627	1
PBX2	0.0482143	-0.148862	0.296	0.337	1
RPP25	0.048254	-0.426684	0.079	0.102	1
PSPC1	0.0482618	-0.141287	0.605	0.621	1
TMCO1	0.0483209	-0.105108	0.556	0.593	1
HCG18	0.0484188	-0.181138	0.097	0.125	1
RAB18	0.0484454	-0.133048	0.536	0.59	1
REPS1	0.0485475	0.173005	0.757	0.753	1
ATP6V1C1	0.0485477	0.145876	0.33	0.294	1
AGO1	0.0486661	-0.162674	0.374	0.417	1
BTBD11	0.0486723	-0.0968929	0.128	0.158	1
CDV3	0.0486787	-0.118587	0.795	0.824	1
ATOX1	0.0487012	-0.136571	0.641	0.676	1
CCDC69	0.0487127	-0.128675	0.591	0.627	1
CPT1A	0.048717	-0.132415	0.485	0.525	1
NAPRT	0.0487652	-0.164048	0.597	0.625	1
WWC2	0.0487766	0.144998	0.313	0.272	1
FIG4	0.0489981	-0.22768	0.329	0.364	1
AAK1	0.0490056	-0.149182	0.599	0.619	1
FGFR1OP	0.0490232	-0.226748	0.076	0.1	1
FASTKD1	0.0490625	0.490278	0.162	0.137	1
ARHGEF9	0.049102	-0.47054	0.107	0.132	1
C1orf112	0.049131	-0.271543	0.088	0.114	1
LMBRD1	0.0492173	-0.109738	0.723	0.74	1
AC012368.1	0.0492613	-0.283306	0.091	0.115	1
TAF13	0.0493339	-0.263702	0.264	0.297	1
AK6	0.0493544	-0.226166	0.162	0.196	1
BORCS8	0.0494662	-0.187957	0.255	0.289	1
IL15	0.0494757	-0.146003	0.612	0.638	1
DPF2	0.0494758	-0.233683	0.227	0.262	1
NME1	0.0494907	0.15624	0.234	0.198	1
MTG2	0.049553	-0.260454	0.173	0.205	1
MOSPD3	0.0495616	-0.354036	0.077	0.101	1
HBS1L	0.0498404	-0.265187	0.289	0.321	1
CMTM4	0.0499263	-0.487222	0.098	0.124	1
ST3GAL6	0.0499436	0.189246	0.199	0.168	1
RNH1	0.0499978	-0.0648116	0.923	0.925	1
HIGD2A	0.0500444	-0.118258	0.918	0.918	1
BTD	0.0500614	0.326476	0.182	0.152	1
TBC1D10C	0.0500733	-0.0727581	0.588	0.629	1
ZNF341	0.0500746	-0.357897	0.081	0.104	1
ARRDC1	0.0501365	-0.154272	0.485	0.517	1
PRR16	0.0501518	0.312693	0.159	0.132	1
RBM18	0.0501962	-0.236785	0.221	0.256	1
CRAMP1	0.0502305	-0.233087	0.149	0.181	1
TIAM1	0.050327	0.0440029	0.713	0.68	1
TMEM160	0.0503389	0.088806	0.659	0.627	1
ZNF280D	0.0503695	-0.139992	0.329	0.368	1
MPC2	0.0505622	-0.133237	0.397	0.432	1
IRF2BPL	0.0505697	-0.259099	0.105	0.131	1
AC104695.2	0.0505745	-0.0680805	0.185	0.222	1
RBBP8	0.0505928	-0.13935	0.467	0.488	1
FAM120AOS	0.0506659	-0.117349	0.267	0.31	1
SNHG7	0.0507316	0.225717	0.358	0.329	1
NFE2	0.0508628	-0.0671621	0.142	0.176	1
YWHAB	0.0508846	0.0423892	0.966	0.978	1
AC093673.1	0.0509022	-0.243226	0.133	0.164	1
NPL	0.0509091	-0.0988344	0.523	0.561	1
NLRP1	0.0509545	-0.239311	0.717	0.718	1
FTSJ1	0.0510894	-0.336865	0.112	0.14	1
SUN1	0.0511026	0.222741	0.242	0.213	1
EXOC6	0.0511218	-0.16443	0.469	0.505	1
DIPK2A	0.0512352	-0.136205	0.252	0.291	1
CEP44	0.0513023	0.343787	0.183	0.156	1
DPH5	0.0513317	0.34338	0.119	0.095	1
AP002495.1	0.0513875	-0.384155	0.077	0.1	1
STX17	0.0514153	-0.2212	0.171	0.203	1
CDH23	0.0514943	0.0698852	0.751	0.731	1
STAT5B	0.0515601	-0.180838	0.468	0.499	1
CAMKMT	0.0516726	-0.227036	0.504	0.534	1
DCTPP1	0.0516935	0.238476	0.305	0.276	1
CENPX	0.0518785	0.207877	0.341	0.308	1
TP53I3	0.0519068	-0.259544	0.104	0.13	1
CAMK2G	0.0519202	-0.201596	0.187	0.222	1
SDHAF2	0.0519892	-0.222311	0.34	0.38	1
HLA-DQB1	0.0520079	0.159513	0.646	0.624	1
NCOA2	0.0520394	-0.101761	0.96	0.962	1
UBE2Z	0.0521041	-0.182585	0.388	0.429	1
SLC20A2	0.0521725	-0.254234	0.272	0.309	1
HDHD5	0.0522128	0.303347	0.246	0.216	1
HDGFL2	0.0522201	-0.34989	0.133	0.16	1
DCP1A	0.052239	-0.191192	0.457	0.489	1
AREL1	0.052253	-0.163851	0.312	0.35	1
PRMT1	0.0523127	0.180962	0.372	0.34	1
CLEC7A	0.0524144	0.077089	0.933	0.918	1
PSMG4	0.0524293	0.206911	0.31	0.281	1
IDNK	0.0524665	0.355616	0.173	0.146	1
MTMR3	0.0524754	-0.104922	0.665	0.691	1
IFIT5	0.0525206	-0.236255	0.108	0.136	1
VTA1	0.0525297	-0.130442	0.387	0.434	1
SBNO1	0.0525536	-0.148081	0.443	0.487	1
COMMD10	0.0525579	0.0964159	0.705	0.669	1
KIAA0556	0.0525772	-0.222013	0.258	0.294	1
CHD4	0.0527644	-0.171452	0.495	0.531	1
RNF111	0.0527651	-0.168503	0.694	0.711	1
RNF168	0.0527708	0.107676	0.494	0.453	1
RAB33B	0.0528188	-0.31079	0.113	0.14	1
ARHGEF3	0.0529212	0.121129	0.591	0.563	1
SHOC2	0.052964	-0.0867806	0.8	0.815	1
GSTCD	0.0530129	0.293077	0.115	0.091	1
DSTYK	0.0530585	-0.187113	0.273	0.311	1
TEX30	0.053091	-0.251843	0.084	0.109	1
SIGLEC9	0.0531075	0.123684	0.445	0.416	1
RAB9A	0.0531926	-0.223517	0.23	0.263	1
ATAD3A	0.0532128	0.329937	0.118	0.095	1
PNO1	0.0532399	-0.20795	0.217	0.252	1
SLC25A45	0.0534011	-0.364624	0.105	0.13	1
NQO2	0.05346	-0.161272	0.334	0.382	1
KIZ	0.0534785	-0.251408	0.188	0.219	1
PPIE	0.0534797	-0.255244	0.207	0.242	1
SLC15A2	0.0535219	-0.220275	0.214	0.247	1
MGMT	0.0535452	-0.131618	0.424	0.467	1
CIAO1	0.0535526	-0.149447	0.379	0.422	1
SEMA3C	0.0537153	0.299232	0.227	0.196	1
SRM	0.0537633	0.212151	0.35	0.32	1
PSMC2	0.0537713	-0.14984	0.382	0.425	1
SNX9	0.0537827	0.163591	0.805	0.784	1
NFKB1	0.0538878	-0.183312	0.742	0.746	1
SIRT6	0.0539357	0.21942	0.208	0.178	1
PANK2	0.0540513	-0.124854	0.63	0.657	1
RPL7L1	0.0540719	0.139058	0.434	0.403	1
CALM3	0.0541397	-0.130958	0.834	0.852	1
AUP1	0.0541591	-0.117166	0.424	0.465	1
TCN2	0.0543333	0.37934	0.153	0.127	1
APBB1IP	0.0544266	-0.0601548	0.942	0.942	1
KANSL3	0.0544398	-0.212514	0.229	0.266	1
HNRNPH2	0.0545191	0.186246	0.516	0.487	1
NUDT2	0.0545268	-0.2016	0.229	0.267	1
RANGRF	0.054656	-0.351084	0.096	0.12	1
PSMB3	0.0546794	-0.0750083	0.848	0.877	1
PDE7A	0.0546879	-0.167613	0.297	0.335	1
ANGEL2	0.0547265	0.212964	0.262	0.23	1
R3HDM4	0.0547572	-0.244349	0.248	0.282	1
AC242426.2	0.0548745	-0.266852	0.107	0.134	1
ZNF844	0.0549147	-0.250764	0.163	0.194	1
IKZF1	0.0550091	-0.0481515	0.927	0.932	1
PRIM2	0.0550446	0.18912	0.361	0.324	1
MYO15B	0.055101	-0.15602	0.476	0.503	1
INPP5B	0.0551675	-0.138862	0.213	0.252	1
CXorf38	0.0553217	0.160847	0.412	0.378	1
ATG14	0.055358	-0.233573	0.237	0.269	1
STX7	0.0553648	-0.111468	0.794	0.799	1
VDAC1	0.0554183	0.0920444	0.693	0.661	1
PIP5K1C	0.0554483	-0.156074	0.266	0.306	1
TBCC	0.0555135	-0.162847	0.16	0.194	1
GFPT1	0.0555422	-0.26188	0.276	0.308	1
SCMH1	0.055576	0.31162	0.239	0.21	1
HAUS8	0.0555857	-0.242757	0.187	0.222	1
AC018755.4	0.0555904	0.257475	0.175	0.144	1
LANCL1	0.0556131	-0.351366	0.089	0.114	1
RNF11	0.0557377	-0.253417	0.413	0.435	1
NDUFA12	0.055872	-0.133841	0.77	0.769	1
TBCB	0.055882	-0.119652	0.698	0.721	1
RCC1	0.0559135	-0.348929	0.081	0.104	1
MOB2	0.055933	-0.132753	0.332	0.371	1
STX11	0.0560727	0.0534461	0.901	0.877	1
DHRS4	0.0560871	0.240531	0.156	0.129	1
ALOX5	0.0560946	0.0939302	0.783	0.738	1
SFXN5	0.0561609	-0.212175	0.271	0.308	1
N4BP2L1	0.0562094	-0.146818	0.343	0.384	1
TRMT2B	0.0562649	-0.268318	0.118	0.146	1
CLYBL	0.0562722	0.333873	0.242	0.212	1
FKBP8	0.0563397	-0.143878	0.724	0.769	1
BST2	0.0563929	-0.0855283	0.858	0.866	1
ZNF487	0.0564581	0.328023	0.282	0.257	1
NOC3L	0.0564837	0.262946	0.153	0.127	1
ATP6AP2	0.0565331	-0.124101	0.78	0.781	1
B4GALT4	0.0565835	-0.181898	0.159	0.189	1
UBOX5	0.0568146	-0.347767	0.089	0.113	1
KHDRBS1	0.0568297	-0.11935	0.753	0.765	1
UBXN2A	0.0568366	-0.162521	0.291	0.332	1
PAICS	0.0570393	0.252291	0.19	0.161	1
CLPP	0.0570612	0.149091	0.282	0.244	1
SAP25	0.0571588	-0.250868	0.123	0.152	1
KANSL1L	0.057233	-0.145363	0.44	0.481	1
MPP7	0.0572454	0.281404	0.284	0.252	1
LINC00513	0.0572694	-0.215425	0.203	0.237	1
DDX52	0.0572713	-0.120649	0.297	0.339	1
KIAA0100	0.0573538	-0.14616	0.399	0.424	1
COX6C	0.0573723	0.0468103	0.939	0.914	1
NCF4	0.0575405	0.252517	0.308	0.281	1
MAP1S	0.0575577	-0.2777	0.153	0.183	1
DMAP1	0.0576202	-0.215375	0.15	0.179	1
FAM193B	0.057652	-0.260703	0.169	0.199	1
SPTLC2	0.0576574	0.127354	0.802	0.802	1
MOB1A	0.0577363	-0.0684718	0.895	0.905	1
SLTM	0.0577367	-0.114485	0.796	0.809	1
CDR2	0.0577502	-0.147796	0.447	0.487	1
ZNF862	0.0577705	-0.138505	0.136	0.166	1
ZNF394	0.0578155	-0.128016	0.419	0.457	1
COX8A	0.057851	0.0287809	0.94	0.944	1
CNP	0.057875	-0.168499	0.175	0.207	1
MRPL51	0.0578769	-0.144256	0.653	0.678	1
IFT57	0.0579112	0.161808	0.315	0.284	1
AC099343.3	0.0579297	0.403647	0.107	0.085	1
KIN	0.0579849	-0.137402	0.351	0.395	1
AP1AR	0.0580798	0.249841	0.226	0.192	1
R3HCC1L	0.0581435	-0.109448	0.565	0.597	1
PSMB2	0.058301	0.139155	0.702	0.687	1
H2AFJ	0.0583833	-0.131662	0.523	0.566	1
TUG1	0.0584568	-0.0815141	0.237	0.277	1
LINC01503	0.0584776	0.278217	0.298	0.271	1
OTULINL	0.0585073	-0.139559	0.416	0.455	1
LINC00909	0.0585156	-0.25602	0.091	0.116	1
DCXR	0.0588286	-0.0785995	0.388	0.44	1
ALKBH5	0.0588691	-0.177093	0.337	0.373	1
ZHX1	0.0588824	-0.257622	0.265	0.301	1
PPP2R2A	0.0589449	0.0694316	0.747	0.698	1
LINC02158	0.0590003	0.252377	0.101	0.078	1
PELP1	0.0590018	-0.329738	0.082	0.105	1
GRAMD1B	0.0590544	-0.301202	0.216	0.244	1
PSMA2	0.0591403	-0.0992847	0.775	0.802	1
SMU1	0.0591414	-0.185054	0.37	0.404	1
GRAMD4	0.0591499	0.0334798	0.119	0.15	1
STK16	0.0591839	0.204236	0.166	0.137	1
RIC8A	0.0591933	-0.199882	0.239	0.274	1
ACSF3	0.0592359	-0.20085	0.232	0.267	1
ZXDC	0.0592998	-0.189824	0.507	0.529	1
PCTP	0.0593202	0.356766	0.202	0.176	1
CHD8	0.0593965	-0.205223	0.424	0.455	1
NHP2	0.0594107	0.201337	0.431	0.4	1
EIF2S2	0.0594666	0.0941088	0.764	0.752	1
PITPNB	0.0595282	-0.119418	0.492	0.531	1
MINDY2	0.059539	-0.233972	0.265	0.297	1
NHSL1	0.05962	0.148697	0.357	0.317	1
CHID1	0.0597251	0.193355	0.229	0.199	1
TMEM14C	0.0597339	0.120117	0.533	0.508	1
PRKACA	0.059762	0.106981	0.696	0.68	1
Z83844.2	0.059877	-0.132366	0.139	0.171	1
GNAI3	0.0598783	-0.134667	0.801	0.802	1
CAPN10	0.0599711	-0.353997	0.098	0.123	1
REEP4	0.059974	-0.236967	0.19	0.223	1
FGR	0.0600655	-0.0953594	0.968	0.964	1
MAN2B2	0.0601378	-0.233902	0.221	0.254	1
ARMH4	0.0601471	-0.237914	0.163	0.196	1
TMEM18	0.0601641	0.0811939	0.293	0.253	1
UBAC1	0.0601885	0.129407	0.555	0.517	1
OAZ2	0.0602081	0.120638	0.676	0.661	1
UBE2H	0.0604582	-0.121088	0.659	0.679	1
MIIP	0.0604813	0.268178	0.398	0.377	1
PARP1	0.0605224	0.171963	0.492	0.463	1
C2CD2	0.060652	0.263121	0.133	0.108	1
ZMAT5	0.0606653	-0.100843	0.222	0.261	1
RHEB	0.0607007	-0.102818	0.639	0.672	1
SFMBT2	0.0608018	-0.070272	0.66	0.707	1
VAMP7	0.0609904	0.286048	0.259	0.231	1
USP47	0.0610067	-0.11646	0.66	0.687	1
CHIC2	0.0610759	-0.120847	0.499	0.53	1
DEPDC5	0.0611528	-0.183864	0.293	0.332	1
FLOT1	0.0613581	-0.300676	0.236	0.263	1
XPO1	0.0614736	-0.105309	0.613	0.644	1
CERS6	0.0614844	0.127207	0.732	0.709	1
UBE3A	0.0614949	-0.0829564	0.653	0.676	1
CAPG	0.0615122	0.232818	0.326	0.292	1
SLC3A2	0.0615975	0.140366	0.529	0.515	1
POLR3E	0.0616063	-0.289442	0.13	0.158	1
IFT43	0.0616886	-0.289119	0.152	0.18	1
AC100810.1	0.0617795	-0.212132	0.186	0.218	1
AGPAT3	0.0617922	-0.12089	0.819	0.824	1
PRRC2A	0.0618611	-0.15317	0.297	0.337	1
CALU	0.0618968	-0.22378	0.317	0.354	1
EVI5	0.0619287	-0.10583	0.926	0.925	1
OTULIN	0.0620155	-0.157869	0.382	0.42	1
SMARCA5	0.0620626	-0.131454	0.575	0.618	1
RBKS	0.0621133	-0.310609	0.103	0.127	1
DEK	0.0621179	0.0980341	0.787	0.772	1
RPS19BP1	0.0621602	-0.126698	0.531	0.566	1
RETN	0.0622012	-0.344762	0.12	0.146	1
PPM1B	0.062241	0.21738	0.713	0.714	1
NMRK1	0.0623108	0.418125	0.168	0.144	1
PEAK1	0.0623319	-0.134814	0.291	0.329	1
NFXL1	0.0623462	0.362117	0.152	0.127	1
BLVRB	0.0624932	0.17826	0.696	0.678	1
PDP1	0.0625034	-0.106776	0.287	0.331	1
BMT2	0.0625999	-0.249012	0.297	0.332	1
RASGEF1B	0.0626923	0.2555	0.651	0.673	1
PPIA	0.0627087	0.0335096	0.98	0.982	1
NOL7	0.0627148	0.128407	0.667	0.653	1
IFI16	0.0627367	-0.144233	0.724	0.721	1
WDR83OS	0.062835	0.0716724	0.857	0.847	1
VPS8	0.0629956	-0.118661	0.645	0.664	1
FBXL20	0.0630881	-0.161468	0.674	0.707	1
TECPR2	0.0632374	-0.185755	0.217	0.249	1
CHD3	0.0633198	-0.217795	0.224	0.256	1
MDN1	0.063396	0.331007	0.235	0.206	1
HDAC6	0.0634323	0.342417	0.172	0.15	1
AGTPBP1	0.0635747	-0.0925152	0.892	0.882	1
TMEM104	0.0635884	-0.259874	0.164	0.196	1
CEP68	0.0636816	-0.240284	0.223	0.254	1
MOB3B	0.0637059	0.245214	0.357	0.329	1
MRPL18	0.0637289	-0.118315	0.507	0.546	1
TMEM63A	0.0637927	-0.335647	0.125	0.152	1
CTSL	0.0638044	-0.162789	0.511	0.542	1
XRCC6	0.0638847	-0.0937204	0.771	0.779	1
SDHD	0.0639367	-0.120768	0.536	0.576	1
CD46	0.0639374	-0.117087	0.691	0.717	1
ZFC3H1	0.0639612	-0.121265	0.717	0.737	1
CNBP	0.0639867	-0.0699154	0.805	0.827	1
MAEA	0.0640363	-0.127833	0.324	0.366	1
SCFD2	0.0641244	0.243507	0.482	0.469	1
TPCN2	0.0642466	-0.0883599	0.21	0.247	1
ISOC2	0.0643068	0.106878	0.263	0.23	1
PKN2	0.0643769	-0.140741	0.83	0.803	1
REST	0.0644658	-0.0318505	0.502	0.549	1
FUBP1	0.0646559	-0.115672	0.634	0.649	1
FIBP	0.064728	-0.1779	0.556	0.581	1
DNAJC5	0.0648605	-0.117304	0.609	0.637	1
AC009061.2	0.0649023	-0.172978	0.082	0.105	1
LSM8	0.06512	0.147089	0.718	0.714	1
SMIM14	0.0652697	-0.116132	0.487	0.519	1
ARHGAP5	0.0652841	-0.343294	0.163	0.194	1
TAOK3	0.0653553	-0.0941538	0.985	0.973	1
PCNX1	0.0654145	0.0956834	0.673	0.659	1
NR4A2	0.0655185	0.317437	0.463	0.46	1
GABPA	0.0655807	-0.227569	0.212	0.242	1
CST3	0.0656873	0.0269742	0.999	1	1
XPO5	0.0657776	-0.293048	0.142	0.173	1
TMEM62	0.0658534	-0.147004	0.181	0.214	1
AC011899.2	0.0658835	-0.28854	0.114	0.141	1
HEATR3	0.0658928	-0.209117	0.383	0.421	1
CACUL1	0.0659708	-0.120217	0.719	0.752	1
SIAH2-AS1	0.0660345	-0.285682	0.11	0.136	1
NPC2	0.066037	0.0424132	0.97	0.958	1
CEP290	0.0660861	-0.295192	0.137	0.164	1
CCDC65	0.0661302	-0.406583	0.09	0.113	1
FAM120B	0.0663807	0.120553	0.564	0.524	1
RAB30-DT	0.0666481	-0.216649	0.214	0.245	1
ORMDL2	0.0668299	0.168964	0.387	0.357	1
HAGH	0.066843	-0.0956288	0.541	0.582	1
SUMF2	0.0668939	-0.13206	0.455	0.494	1
TRIP4	0.0670145	-0.177508	0.357	0.396	1
SLC27A4	0.0670189	-0.207299	0.241	0.275	1
GALNT11	0.0670317	-0.135672	0.33	0.371	1
MBD4	0.067052	-0.18182	0.284	0.317	1
MRPL13	0.0671252	-0.196032	0.432	0.468	1
LAMTOR1	0.0671273	0.0723181	0.826	0.8	1
SLC46A2	0.0671682	-0.254139	0.098	0.123	1
RIPOR2	0.0672582	0.066259	0.986	0.974	1
ATP6V1A	0.0674697	-0.111779	0.454	0.49	1
HSBP1	0.067545	0.0555757	0.919	0.916	1
TANK	0.0676042	-0.122487	0.865	0.88	1
SLC4A1AP	0.0677609	-0.165152	0.217	0.251	1
C15orf61	0.0679267	0.280961	0.228	0.201	1
XPNPEP3	0.0679749	0.225032	0.201	0.174	1
MAPK8IP3	0.0679948	-0.129249	0.302	0.343	1
CFAP20	0.0680049	0.402983	0.159	0.136	1
SH3RF3	0.068152	0.322882	0.127	0.104	1
SLC25A28	0.0681554	-0.144391	0.268	0.305	1
CAMLG	0.0682421	-0.140172	0.449	0.487	1
ARPP19	0.0683731	0.178515	0.408	0.377	1
REV3L	0.0683822	-0.104346	0.531	0.581	1
RIC8B	0.0683898	-0.0585425	0.155	0.186	1
KCNQ1OT1	0.0684579	-0.131293	0.339	0.377	1
RGS19	0.0685461	0.0538512	0.934	0.911	1
ZRANB3	0.0685754	0.201884	0.216	0.184	1
RBM25	0.0687337	-0.111305	0.765	0.77	1
CLEC4A	0.0687463	-0.123328	0.359	0.398	1
TVP23C	0.0688167	-0.317336	0.114	0.14	1
LAIR1	0.0688477	0.128209	0.511	0.476	1
APOBR	0.068968	-0.300145	0.207	0.237	1
CTSH	0.0689745	-0.118388	0.654	0.692	1
NAA25	0.0689923	0.225963	0.333	0.305	1
CYBB	0.0690272	0.068231	0.964	0.96	1
PRKAA1	0.0690281	-0.117949	0.31	0.35	1
AC084871.1	0.0690752	0.000611824	0.147	0.177	1
LINC00963	0.0691546	0.291629	0.124	0.101	1
TLR5	0.0691708	0.244988	0.178	0.15	1
RAD51B	0.0691736	-0.17784	0.599	0.629	1
TMEM131	0.0691819	-0.111144	0.764	0.778	1
RNF34	0.0691844	-0.219197	0.353	0.384	1
FADD	0.0692125	-0.296118	0.105	0.13	1
RAN	0.0693544	0.0734209	0.799	0.769	1
HNRNPH3	0.0693887	-0.0746932	0.643	0.682	1
SHTN1	0.0694172	0.24411	0.32	0.295	1
PLCB1	0.0694402	-0.00683547	0.315	0.353	1
ATAD2B	0.0697319	-0.112768	0.726	0.747	1
YIF1B	0.0697396	-0.151683	0.172	0.204	1
DHX15	0.0697465	0.153347	0.507	0.475	1
PINK1	0.0697716	-0.167524	0.206	0.242	1
CHMP2B	0.0699382	-0.126844	0.458	0.499	1
ANKRD17	0.069961	-0.0913171	0.822	0.82	1
GABARAPL1	0.0701732	-0.0792547	0.358	0.399	1
ZNF830	0.0702062	-0.264747	0.109	0.134	1
ZNF787	0.0703237	0.154478	0.434	0.409	1
NFRKB	0.0703649	-0.212675	0.162	0.192	1
NUCB1	0.0706738	-0.102551	0.552	0.6	1
DBI	0.0707388	0.0807737	0.863	0.86	1
KYAT3	0.0708867	-0.207289	0.241	0.274	1
IFI44L	0.0710874	-0.502812	0.093	0.115	1
RBM10	0.0711411	-0.217411	0.261	0.297	1
TPRG1L	0.0711816	-0.235694	0.124	0.15	1
SYTL3	0.0712867	0.327225	0.275	0.249	1
TMEM69	0.0713444	-0.155768	0.095	0.121	1
NOCT	0.0714671	-0.291781	0.437	0.453	1
UBE3D	0.0715134	0.39973	0.119	0.098	1
RERE	0.0715637	-0.11058	0.81	0.818	1
GPCPD1	0.0715691	-0.106365	0.87	0.869	1
SLC25A24	0.0717729	0.104654	0.533	0.503	1
ZBTB14	0.0718959	-0.282147	0.081	0.103	1
NIF3L1	0.0720471	-0.389876	0.134	0.159	1
SPDYE2	0.072226	-0.482223	0.087	0.107	1
ASXL1	0.072299	-0.112056	0.39	0.429	1
TCHP	0.0722991	-0.187935	0.301	0.338	1
ZNF621	0.0723404	0.211369	0.106	0.084	1
AC025682.1	0.0723595	-0.279749	0.082	0.105	1
BTN3A1	0.072719	-0.233593	0.238	0.272	1
SMC4	0.0729246	-0.127837	0.33	0.365	1
TEDC1	0.0729466	0.380912	0.145	0.121	1
TMEM135	0.0730523	-0.216548	0.215	0.246	1
LYRM2	0.0730697	0.20646	0.35	0.322	1
CCAR1	0.0732022	-0.0862289	0.508	0.556	1
BBS2	0.0732098	-0.318055	0.114	0.139	1
CIAPIN1	0.0732316	-0.209828	0.18	0.214	1
WDR55	0.0732524	-0.197866	0.158	0.189	1
WDR4	0.0732691	0.357024	0.14	0.118	1
PACS2	0.0732864	-0.159829	0.264	0.299	1
M6PR	0.0733644	0.0662028	0.841	0.829	1
LIMK1	0.0734093	0.263223	0.168	0.143	1
PML	0.0734863	-0.142428	0.267	0.307	1
BRD8	0.0735114	-0.236426	0.117	0.145	1
SP140	0.073534	-0.206048	0.22	0.25	1
PGM2	0.0735795	-0.272449	0.201	0.231	1
TPT1-AS1	0.0735997	-0.149097	0.239	0.272	1
PRPSAP1	0.0736824	-0.165913	0.183	0.216	1
CYP4F22	0.0737938	0.261283	0.147	0.123	1
KMT2D	0.0739139	-0.156004	0.261	0.296	1
LPP	0.0739577	0.0641103	0.934	0.935	1
LSM10	0.0739832	0.092455	0.699	0.673	1
PUS3	0.0739856	0.478838	0.107	0.087	1
SRSF6	0.0740447	0.167122	0.419	0.387	1
IFT20	0.0741787	-0.231479	0.298	0.329	1
AC078845.1	0.0742033	0.00183647	0.207	0.244	1
POU2F2	0.0743392	-0.0496633	0.974	0.981	1
ZNF800	0.0743899	-0.186082	0.508	0.522	1
UBE2W	0.0743935	-0.0900061	0.699	0.706	1
ARL8B	0.0744946	-0.0932532	0.55	0.589	1
TAPT1	0.0745858	-0.114663	0.273	0.307	1
STK38L	0.0748093	-0.117639	0.438	0.483	1
CDK5RAP3	0.0748422	-0.103803	0.329	0.372	1
EVI5L	0.0750342	-0.309748	0.101	0.124	1
DCAF6	0.0750448	-0.183827	0.476	0.501	1
WDR74	0.0751228	0.185618	0.46	0.428	1
YPEL3	0.0751249	-0.141398	0.412	0.451	1
COPRS	0.0753358	-0.186449	0.154	0.184	1
PEX3	0.0754192	-0.26075	0.115	0.141	1
CASP3	0.075446	-0.134371	0.382	0.422	1
CCDC112	0.075505	0.175271	0.31	0.279	1
CHPF2	0.0755229	-0.201903	0.109	0.136	1
RAB8A	0.0756596	-0.075394	0.708	0.738	1
RETREG2	0.0756826	-0.146466	0.307	0.343	1
PDCD7	0.07572	0.100728	0.362	0.327	1
RBFOX2	0.0759314	-0.218846	0.156	0.185	1
MAPK8	0.0759445	-0.137235	0.503	0.536	1
PYCR2	0.0762246	-0.211481	0.17	0.199	1
OXA1L	0.076261	0.179084	0.457	0.426	1
SPINT2	0.0763044	-0.145973	0.312	0.351	1
ACER3	0.0763413	0.0922149	0.762	0.75	1
RSPH3	0.0763485	-0.278686	0.158	0.186	1
FPGT	0.0764827	0.364256	0.209	0.187	1
METRN	0.0764993	0.287092	0.151	0.129	1
USP40	0.0765045	0.110713	0.22	0.189	1
LAMTOR2	0.076549	0.0782091	0.77	0.739	1
UBB	0.0765564	-0.0549621	0.958	0.958	1
ATP5MD	0.0765784	0.0671241	0.911	0.895	1
ST3GAL5	0.0767574	-0.0926119	0.628	0.645	1
RSF1	0.0769657	-0.0788394	0.718	0.719	1
FAM199X	0.0770553	-0.181196	0.243	0.278	1
GSS	0.0771563	-0.253518	0.178	0.208	1
DYSF	0.0772329	0.460475	0.102	0.082	1
ENOX2	0.0774365	0.146269	0.413	0.386	1
IRF2BP2	0.0774921	-0.142052	0.302	0.334	1
TTBK2	0.0776622	-0.0964371	0.398	0.432	1
RPN2	0.0777949	0.111278	0.63	0.602	1
PDE2A	0.0778914	-0.370912	0.101	0.123	1
ANKRD44-IT1	0.0779904	-0.20764	0.129	0.155	1
QRICH1	0.0780686	-0.0749564	0.47	0.515	1
ZNF512	0.0782139	-0.207685	0.19	0.222	1
AC092944.1	0.0783995	-0.0539004	0.155	0.185	1
PDE3B	0.0786992	0.0409114	0.48	0.441	1
COX18	0.0787293	-0.317067	0.138	0.164	1
FCF1	0.0787373	-0.191108	0.119	0.147	1
BORCS6	0.0787762	-0.189873	0.193	0.224	1
MLLT6	0.0791319	-0.567323	0.091	0.112	1
CRACR2A	0.0792134	0.306919	0.196	0.17	1
LINS1	0.0794226	-0.285434	0.105	0.128	1
MIF	0.0795328	-0.088189	0.851	0.879	1
IDE	0.0796342	-0.152529	0.253	0.288	1
AATBC	0.0796636	0.211404	0.269	0.24	1
EFCAB11	0.0797292	-0.523976	0.113	0.135	1
KAT8	0.07979	0.238048	0.307	0.281	1
PACS1	0.0798142	-0.156554	0.676	0.694	1
ENDOG	0.0798546	-0.160984	0.176	0.21	1
TAP1	0.0799127	-0.154413	0.315	0.352	1
MPP1	0.0799465	-0.186172	0.404	0.432	1
GORASP1	0.0800894	-0.254905	0.117	0.142	1
EVA1B	0.0804577	-0.434264	0.143	0.168	1
ACOT13	0.0804684	-0.205746	0.134	0.162	1
UQCRQ	0.0805143	0.0721403	0.794	0.793	1
SEC23B	0.0805297	-0.214151	0.289	0.327	1
PGAM1	0.0808255	0.092396	0.752	0.727	1
VIPAS39	0.0809231	-0.301537	0.135	0.16	1
SFXN3	0.080948	-0.281647	0.123	0.148	1
CAPZA1	0.0809869	0.0603078	0.951	0.942	1
MTA2	0.0811042	-0.291249	0.098	0.122	1
MEF2C-AS1	0.081157	-0.50353	0.091	0.111	1
KDM2A	0.081183	-0.0877695	0.891	0.884	1
PTPRE	0.0812121	0.185038	0.719	0.713	1
SUCLG1	0.0812255	-0.140447	0.533	0.552	1
PLXND1	0.0812395	0.226017	0.29	0.263	1
TRMO	0.0812892	0.262265	0.25	0.224	1
MYOSLID	0.0813467	0.349978	0.154	0.13	1
ZNF627	0.0813592	0.456579	0.12	0.1	1
ACSL4	0.0813652	0.153554	0.627	0.604	1
MAGOHB	0.0814639	-0.234611	0.179	0.208	1
INTS3	0.0818056	-0.129023	0.183	0.217	1
MRTFA	0.0818604	-0.103693	0.817	0.824	1
HNRNPK	0.0819422	0.106177	0.915	0.921	1
VAMP3	0.0819959	-0.132921	0.502	0.553	1
GNPDA1	0.0820153	0.233823	0.224	0.194	1
KPNA5	0.0820494	0.221326	0.235	0.208	1
TULP2	0.0821367	-0.19092	0.103	0.125	1
SUPT5H	0.0821387	-0.0944189	0.413	0.45	1
RCN2	0.0822173	-0.207233	0.222	0.251	1
NF1	0.0823003	-0.0948148	0.484	0.522	1
TCP1	0.0823734	-0.128726	0.55	0.567	1
ATAD2	0.0823734	-0.159659	0.195	0.226	1
ERV3-1	0.0823848	0.214997	0.159	0.135	1
POLE	0.0823856	-0.177924	0.098	0.123	1
SUZ12	0.0824725	-0.153415	0.484	0.515	1
DNAJA3	0.0829087	-0.413563	0.117	0.141	1
MGAT4B	0.0829706	-0.126158	0.177	0.206	1
CDK5	0.0830549	0.128163	0.193	0.164	1
SLC2A9	0.0831438	0.190612	0.114	0.091	1
LINC01410	0.0833551	0.298402	0.171	0.145	1
RETREG3	0.0836232	-0.211304	0.309	0.341	1
SERAC1	0.0836342	-0.261102	0.085	0.107	1
TIPRL	0.0836614	-0.179846	0.391	0.427	1
UNC119	0.0838907	-0.0785965	0.679	0.701	1
FTCDNL1	0.0840028	0.21458	0.232	0.204	1
SNIP1	0.0840985	-0.0959005	0.244	0.284	1
SLC25A51	0.0841279	0.301326	0.212	0.189	1
TMEM123	0.0842131	-0.0570979	0.625	0.646	1
IRS2	0.0842478	0.280167	0.451	0.442	1
ATP6V1D	0.0844856	-0.146741	0.452	0.486	1
DGKD	0.0845035	0.177902	0.436	0.41	1
S100A10	0.0846499	0.0668156	0.995	0.988	1
BAG5	0.084719	-0.216228	0.24	0.274	1
PRR14L	0.0849927	-0.155313	0.486	0.517	1
ATP7A	0.0850788	-0.236216	0.11	0.134	1
AC114763.1	0.0852241	-0.272564	0.132	0.157	1
FGGY	0.0852707	-0.216636	0.174	0.203	1
PRKD3	0.0854454	0.222049	0.285	0.258	1
DYNLRB1	0.0855148	-0.0599278	0.618	0.662	1
CYB561D1	0.0857526	0.379006	0.111	0.091	1
TMPO-AS1	0.0859494	-0.358694	0.09	0.112	1
TAFA2	0.0860674	0.309544	0.18	0.157	1
SELENOT	0.086078	-0.101583	0.697	0.731	1
IGHA1	0.0861109	0.259374	0.149	0.127	1
XKR6	0.0861853	-0.352057	0.115	0.139	1
AC096667.1	0.086241	-0.186497	0.317	0.35	1
BAZ1B	0.0864183	-0.143979	0.421	0.449	1
IRF2	0.086479	-0.118265	0.716	0.726	1
NT5C2	0.0865813	-0.120388	0.832	0.855	1
LIN7C	0.0866712	0.30933	0.222	0.199	1
SMARCAL1	0.0868189	0.340947	0.197	0.175	1
HERPUD2	0.0873361	-0.158919	0.457	0.495	1
SH2B3	0.087443	-0.104583	0.827	0.822	1
RAB11A	0.0874616	-0.100621	0.693	0.719	1
ZNF212	0.0876484	-0.248577	0.093	0.116	1
FOXN3	0.0880288	0.0377678	0.935	0.932	1
UBE2K	0.0880516	0.0819509	0.814	0.782	1
BOLA2	0.0881467	-0.163056	0.214	0.244	1
ZNF429	0.0883094	-0.316824	0.107	0.13	1
ZMYND8	0.0884182	-0.104913	0.464	0.506	1
HDAC10	0.0884245	0.332407	0.181	0.155	1
AC245297.3	0.0884352	-0.204701	0.178	0.208	1
ELK1	0.0887835	-0.252369	0.108	0.132	1
GABPB2	0.0888285	-0.147624	0.25	0.285	1
TIMM17A	0.0890436	-0.140724	0.406	0.446	1
HMG20B	0.089306	-0.213239	0.324	0.355	1
AP002381.2	0.089307	-0.183631	0.187	0.216	1
ACTR8	0.0894113	-0.304592	0.098	0.121	1
VIRMA	0.0895034	-0.133819	0.297	0.328	1
AC020911.2	0.0895984	0.331031	0.29	0.266	1
CDIPT	0.0896027	-0.159597	0.283	0.316	1
KTN1	0.0897237	-0.125454	0.685	0.708	1
AC009107.2	0.0899869	0.292474	0.114	0.093	1
HSPA5	0.0900136	-0.0770986	0.555	0.591	1
ARPC1A	0.0900275	0.106349	0.62	0.583	1
TMEM87B	0.090222	-0.186156	0.377	0.409	1
SNAPC5	0.0903283	-0.134719	0.311	0.348	1
POM121C	0.0903754	-0.233741	0.266	0.292	1
RUFY1	0.0904327	-0.0876729	0.415	0.455	1
PIK3R5	0.090451	0.0746549	0.894	0.847	1
RNF31	0.0904621	-0.23923	0.198	0.226	1
ACIN1	0.0905112	-0.107204	0.479	0.506	1
PIP5K1A	0.0905887	-0.0887817	0.34	0.382	1
AC116348.3	0.0905897	-0.266659	0.107	0.13	1
VCPKMT	0.0906093	-0.248171	0.187	0.217	1
VAV3	0.0906162	0.0941129	0.602	0.571	1
WDYHV1	0.0906167	-0.1623	0.106	0.129	1
MAP3K13	0.0907908	0.305065	0.136	0.115	1
CCT7	0.090836	0.142667	0.502	0.475	1
SIGLEC7	0.0909544	-0.309375	0.111	0.134	1
TM2D3	0.0910373	0.144276	0.313	0.285	1
LIN52	0.0911553	-0.101011	0.195	0.228	1
VPS29	0.0911562	-0.0757592	0.857	0.87	1
NKAP	0.0913735	-0.164754	0.33	0.352	1
PNPLA6	0.0914564	-0.124457	0.518	0.546	1
SRGAP2C	0.0916076	-0.12738	0.334	0.368	1
VPS52	0.0916461	-0.241454	0.084	0.105	1
GRK6	0.0916768	-0.11702	0.604	0.634	1
ATP11C	0.0916851	0.123023	0.448	0.412	1
C8orf76	0.0917541	-0.0162282	0.319	0.365	1
LCORL	0.091766	-0.148039	0.645	0.665	1
SCAMP3	0.0917747	-0.0926235	0.18	0.209	1
GOLGA5	0.091842	-0.298716	0.217	0.243	1
PDCD11	0.0922439	0.219212	0.153	0.129	1
GSTZ1	0.0924329	0.269226	0.175	0.152	1
ZFYVE27	0.0925485	-0.179588	0.194	0.223	1
CTCF	0.0925879	-0.186298	0.517	0.547	1
RBBP6	0.0927426	-0.109439	0.511	0.532	1
NSUN6	0.0928126	-0.129001	0.228	0.259	1
ZNF428	0.0929567	-0.246848	0.146	0.171	1
EIF3G	0.0929739	0.0788981	0.867	0.849	1
FBRSL1	0.0930107	-0.0805036	0.397	0.431	1
LETMD1	0.0930476	0.181174	0.316	0.292	1
SNRNP48	0.0931354	-0.140441	0.127	0.153	1
LUC7L3	0.0934228	-0.0961067	0.79	0.802	1
AL096870.8	0.0934288	0.195425	0.195	0.168	1
EML2	0.0935711	-0.242472	0.155	0.183	1
RAB8B	0.0938718	-0.103	0.78	0.788	1
PLD4	0.0940657	0.268064	0.247	0.224	1
WIPF2	0.0942125	-0.1407	0.427	0.456	1
BCL2L12	0.0945587	-0.28953	0.085	0.105	1
SKA2	0.0945663	-0.200622	0.243	0.272	1
ZNF580	0.0946616	0.205387	0.299	0.275	1
TMX4	0.0947024	0.187412	0.45	0.43	1
ATF4	0.094706	0.121907	0.628	0.602	1
MDM2	0.094873	-0.0792586	0.464	0.504	1
GANC	0.0948796	-0.168421	0.286	0.316	1
DHX40	0.0949118	-0.0755973	0.19	0.221	1
KIF5B	0.0949322	-0.0803852	0.714	0.728	1
LEO1	0.0949325	-0.194357	0.158	0.187	1
ROCK2	0.0949741	-0.149016	0.492	0.511	1
COX4I1	0.0949803	0.0227806	0.994	0.995	1
SNX25	0.0949899	-0.371719	0.097	0.12	1
SCP2	0.095029	-0.121365	0.673	0.699	1
UBE4A	0.0950625	-0.161687	0.353	0.385	1
LINC00174	0.0952147	-0.281434	0.136	0.162	1
SLC25A32	0.0955945	-0.106425	0.264	0.295	1
ITPKB	0.0957254	-0.15246	0.474	0.494	1
SEC62	0.0958442	0.098592	0.73	0.71	1
MARF1	0.0958722	-0.103847	0.449	0.483	1
NEK1	0.0959167	-0.104929	0.232	0.265	1
BMP2K	0.0959289	-0.112126	0.556	0.587	1
MTFR1L	0.0960649	-0.209026	0.199	0.228	1
ANPEP	0.0960729	-0.164485	0.314	0.346	1
MIS18BP1	0.0962474	0.243562	0.858	0.87	1
TAB2	0.0962889	-0.158499	0.617	0.637	1
RHOT2	0.0964227	0.232213	0.223	0.198	1
GPN2	0.0966439	-0.234968	0.162	0.189	1
MMP24OS	0.0966753	0.0733703	0.717	0.676	1
SF3B6	0.0967009	-0.0958575	0.703	0.745	1
UMAD1	0.0968848	-0.132116	0.47	0.504	1
CKAP5	0.0969138	-0.182244	0.293	0.321	1
ARHGAP31	0.0969764	-0.145348	0.299	0.331	1
COMMD4	0.0970544	-0.166934	0.225	0.257	1
CLEC16A	0.0971224	-0.154192	0.46	0.489	1
BTBD10	0.0971494	-0.129455	0.499	0.52	1
SH3BGRL	0.0972244	-0.0614046	0.966	0.965	1
SCRN3	0.0973524	-0.247531	0.093	0.115	1
LEPR	0.0975939	-0.339505	0.113	0.136	1
RAD52	0.0976587	0.337491	0.116	0.097	1
AC053513.1	0.097812	0.304884	0.172	0.148	1
VPS51	0.0980003	0.114942	0.454	0.423	1
MED7	0.0980021	-0.238366	0.145	0.171	1
CEP63	0.0980045	-0.119704	0.467	0.494	1
TMEM205	0.0980328	-0.229769	0.298	0.328	1
MDH2	0.0981076	0.104436	0.712	0.695	1
NCOA6	0.0981455	-0.193294	0.542	0.563	1
RNF40	0.0982484	-0.226569	0.19	0.219	1
TMEM258	0.098318	0.0550011	0.846	0.849	1
IGSF6	0.0983243	0.0449978	0.848	0.834	1
VIM-AS1	0.0984207	0.202359	0.35	0.324	1
GLYR1	0.098611	-0.182508	0.518	0.55	1
ABHD14B	0.0986925	0.0898416	0.181	0.155	1
DUSP22	0.0988354	-0.093648	0.414	0.443	1
UQCRC2	0.0990591	0.123207	0.672	0.673	1
HSPA13	0.0992247	-0.243584	0.098	0.12	1
DNAJC11	0.0992466	0.176284	0.228	0.203	1
BTN3A2	0.0992499	0.145117	0.435	0.405	1
IFT74	0.0995683	-0.336532	0.149	0.173	1
ZNF426	0.0998194	-0.129795	0.089	0.111	1
DCBLD1	0.0998515	-0.244351	0.095	0.117	1
ATP6V0D1	0.0998706	-0.0781006	0.773	0.807	1
TEX41	0.100017	-0.139677	0.103	0.126	1
CEP162	0.100179	-0.394076	0.175	0.199	1
ZNF780A	0.10019	0.327872	0.214	0.191	1
FIP1L1	0.1002	-0.121466	0.438	0.476	1
DGKE	0.100334	0.209717	0.164	0.139	1
PCNP	0.10037	-0.113977	0.549	0.577	1
SRRM2	0.100413	-0.0753595	0.892	0.886	1
CERK	0.100488	-0.0760604	0.469	0.504	1
RRP36	0.100526	-0.0918858	0.335	0.37	1
NPEPPS	0.1006	-0.10838	0.618	0.645	1
MTHFS	0.100777	-0.060255	0.525	0.563	1
IFRD2	0.100824	0.183238	0.13	0.108	1
CEP95	0.100935	-0.151449	0.263	0.301	1
USP22	0.10109	-0.165217	0.458	0.483	1
SH3D19	0.101127	-0.273437	0.084	0.104	1
PSMD7	0.101138	-0.0553466	0.645	0.679	1
MAP3K4	0.101191	0.157939	0.387	0.36	1
CSF2RA	0.101199	0.178705	0.455	0.432	1
LILRB1	0.1012	0.043283	0.828	0.815	1
KCNJ2	0.101295	0.272088	0.147	0.124	1
TPGS1	0.101335	0.190157	0.323	0.299	1
NIBAN1	0.101672	-0.0925275	0.219	0.249	1
ZDHHC2	0.101798	0.245442	0.23	0.201	1
NCK1-DT	0.101864	0.45522	0.101	0.082	1
ERLIN2	0.101869	-0.173314	0.204	0.235	1
LRRC37A3	0.101888	0.459357	0.127	0.107	1
FSD1L	0.102009	-0.337717	0.132	0.155	1
CCDC137	0.102055	-0.20751	0.159	0.185	1
UQCRH	0.102062	0.0544012	0.915	0.917	1
AIF1	0.102092	0.0172285	1	0.999	1
ATG4D	0.102139	-0.153448	0.096	0.119	1
MID1IP1	0.102169	-0.0741571	0.29	0.331	1
POLB	0.102262	-0.218416	0.244	0.276	1
ZNF75D	0.102295	-0.159633	0.143	0.168	1
HSF1	0.10252	0.189332	0.452	0.441	1
ASGR1	0.102546	0.225747	0.353	0.324	1
MTMR14	0.102608	-0.104852	0.588	0.62	1
PLD3	0.10275	-0.142593	0.301	0.335	1
TNRC18	0.102821	-0.132803	0.609	0.632	1
ELOA-AS1	0.102856	0.252777	0.125	0.104	1
GATAD2B	0.102906	-0.109092	0.624	0.65	1
LRRFIP2	0.102943	-0.110808	0.749	0.755	1
SESTD1	0.102944	-0.125431	0.776	0.752	1
IQCE	0.103099	-0.199469	0.14	0.165	1
MAPK1	0.103148	-0.0847402	0.913	0.923	1
PSMC6	0.103197	-0.0941966	0.503	0.545	1
TWF1	0.103198	-0.200305	0.18	0.208	1
HARS2	0.10332	-0.0547379	0.097	0.121	1
MXD4	0.103431	-0.116209	0.601	0.627	1
RALBP1	0.103489	-0.101945	0.551	0.579	1
PIAS4	0.10358	-0.28268	0.143	0.168	1
RFX3-AS1	0.103691	0.260156	0.147	0.125	1
ZKSCAN8	0.103748	0.174286	0.178	0.155	1
SPAG9	0.10376	-0.0754569	0.644	0.692	1
PGK1	0.103792	0.0199433	0.955	0.954	1
ABHD5	0.103864	0.0646464	0.406	0.451	1
CHM	0.103872	0.223685	0.356	0.334	1
STX10	0.104063	-0.167942	0.623	0.659	1
CHCHD6	0.104196	-0.342422	0.092	0.113	1
EIF3A	0.104226	-0.0884413	0.849	0.863	1
RFX1	0.104271	-0.164098	0.25	0.277	1
ZNF701	0.104417	-0.269391	0.11	0.133	1
CMPK1	0.10461	0.166775	0.472	0.456	1
ZC3H7A	0.104792	-0.164531	0.533	0.566	1
AC092650.1	0.104802	0.233352	0.146	0.123	1
ACTN4	0.104852	-0.125183	0.679	0.693	1
GON4L	0.104858	-0.179367	0.469	0.493	1
PHF20L1	0.104911	-0.102134	0.574	0.601	1
DANCR	0.105092	-0.268317	0.099	0.12	1
PREPL	0.105106	-0.147917	0.159	0.188	1
SP140L	0.105149	-0.129241	0.37	0.409	1
IDH3A	0.105151	0.163814	0.368	0.353	1
MRPL45	0.105358	0.246769	0.179	0.157	1
SNHG25	0.105418	-0.260788	0.35	0.373	1
SOWAHD	0.105419	-0.249298	0.105	0.126	1
EXOC5	0.105594	-0.248281	0.288	0.315	1
CD74	0.105653	0.0342278	0.986	0.965	1
GAS2L3	0.105795	-0.0780932	0.105	0.127	1
NUP50-DT	0.105968	-0.152939	0.378	0.409	1
ETS1	0.105982	-0.292211	0.113	0.135	1
RBM15B	0.106247	0.349301	0.218	0.196	1
UFL1	0.106476	-0.128281	0.363	0.398	1
CHMP1A	0.106486	-0.164183	0.375	0.412	1
C19orf25	0.10652	-0.134192	0.307	0.346	1
ADGRE1	0.106719	-0.0608315	0.537	0.572	1
MSH3	0.106725	-0.210097	0.447	0.473	1
TAF12	0.10681	-0.0666912	0.394	0.435	1
SKI	0.107079	-0.171815	0.261	0.293	1
SNX21	0.107205	-0.316156	0.139	0.164	1
ALDH16A1	0.107229	-0.0869173	0.363	0.402	1
PIEZO1	0.10725	-0.119431	0.526	0.549	1
RP9	0.107298	-0.220408	0.123	0.146	1
CDK11A	0.107364	0.264197	0.36	0.34	1
G6PD	0.107375	0.0587429	0.443	0.414	1
MBD1	0.10739	-0.193934	0.19	0.218	1
AARSD1	0.107471	-0.334841	0.118	0.14	1
PHPT1	0.107511	-0.1392	0.615	0.639	1
ALG8	0.107526	0.182017	0.2	0.176	1
FGD5-AS1	0.10758	-0.109317	0.412	0.453	1
ACYP2	0.10758	0.119495	0.435	0.405	1
TNFRSF1A	0.107637	0.140924	0.527	0.503	1
PPP4C	0.10767	-0.0960403	0.681	0.696	1
ZNF687	0.107774	-0.0571406	0.119	0.145	1
IL17RA	0.107932	-0.0727476	0.706	0.738	1
PRPF8	0.107976	-0.136425	0.468	0.505	1
AC005050.3	0.107984	-0.137979	0.089	0.109	1
CLTA	0.108225	0.0649118	0.898	0.888	1
KIAA0930	0.108228	-0.120455	0.669	0.684	1
EMB	0.108273	-0.158207	0.106	0.129	1
HMGXB3	0.10832	-0.200653	0.161	0.188	1
LINC01572	0.108664	-0.281118	0.114	0.136	1
CMTR1	0.10869	-0.233086	0.162	0.189	1
STAC3	0.108742	-0.2235	0.239	0.267	1
LTBR	0.108772	0.188469	0.298	0.273	1
ZNF124	0.108915	0.166475	0.276	0.247	1
DUT	0.109037	-0.0611248	0.499	0.537	1
SLC38A6	0.10908	-0.0471234	0.193	0.224	1
KLHL8	0.109142	0.161097	0.391	0.361	1
FAM200A	0.10918	-0.137902	0.115	0.139	1
ACP5	0.10919	0.057628	0.101	0.123	1
GGPS1	0.109587	-0.162279	0.184	0.212	1
AFDN	0.109765	0.181824	0.142	0.12	1
PAM	0.109815	-0.139659	0.108	0.131	1
STRN	0.109815	-0.109684	0.512	0.551	1
VTI1A	0.109988	-0.0977749	0.88	0.875	1
APOOL	0.10999	-0.18865	0.147	0.171	1
PCID2	0.110152	0.222371	0.27	0.242	1
ASCC1	0.110155	0.284985	0.24	0.217	1
AP5Z1	0.110179	-0.223404	0.264	0.295	1
CORO1C	0.110222	0.119222	0.671	0.655	1
ELMSAN1	0.110295	-0.144435	0.369	0.398	1
CHMP5	0.110351	-0.114242	0.533	0.57	1
AP3S2	0.110421	-0.115841	0.506	0.536	1
PARP14	0.110518	-0.213748	0.62	0.614	1
U2SURP	0.110529	-0.0514628	0.63	0.659	1
ZNF37A	0.110568	-0.151948	0.182	0.213	1
GSTA4	0.110633	-0.205363	0.125	0.148	1
LINC01278	0.110985	-0.300944	0.208	0.229	1
TGFB1	0.111059	-0.0908381	0.885	0.896	1
SLC35E4	0.111173	-0.134573	0.111	0.134	1
CARM1	0.111235	-0.185263	0.129	0.153	1
ARMC2	0.111483	0.13036	0.258	0.228	1
AC090559.1	0.111537	0.0633156	0.801	0.77	1
TMEM126A	0.111599	0.125471	0.289	0.259	1
TMEM30A	0.111877	0.103769	0.383	0.354	1
UPF2	0.111967	-0.13146	0.607	0.623	1
CWC22	0.112016	-0.192538	0.258	0.288	1
AP004609.3	0.112078	-0.175203	0.11	0.132	1
SERTAD2	0.112086	-0.105631	0.432	0.473	1
MRPL19	0.112138	0.160387	0.257	0.228	1
AC040970.1	0.112157	-0.204586	0.132	0.156	1
NAXE	0.112314	0.194318	0.239	0.216	1
TMEM192	0.112398	0.25646	0.218	0.192	1
DCAKD	0.112561	-0.359484	0.09	0.109	1
ASCC2	0.112835	-0.188859	0.343	0.373	1
ZNF274	0.112986	-0.207612	0.16	0.186	1
UBALD1	0.113013	-0.0767568	0.148	0.175	1
MAP3K5	0.113208	-0.0651102	0.728	0.755	1
P2RY13	0.113211	0.0715397	0.655	0.645	1
RALGDS	0.113234	-0.274165	0.093	0.114	1
MPEG1	0.113268	0.103928	0.838	0.838	1
ERVK3-1	0.113367	-0.160774	0.267	0.302	1
IMMP2L	0.113438	0.0996097	0.525	0.495	1
DDX56	0.11348	0.238712	0.216	0.192	1
RPS20	0.113623	0.0267048	0.988	0.994	1
MAP2K5	0.11377	0.0699937	0.521	0.483	1
DOK1	0.113781	-0.122921	0.262	0.297	1
PPP1R15A	0.113957	-0.0984643	0.651	0.682	1
DENND10	0.11401	0.0506169	0.728	0.722	1
HLA-DQA1	0.114036	0.00613383	0.532	0.584	1
PMPCB	0.114114	-0.134652	0.364	0.398	1
TM7SF3	0.114218	-0.156323	0.306	0.336	1
MAP3K7	0.114344	-0.122832	0.449	0.479	1
CTBP1	0.114604	-0.0792806	0.335	0.37	1
CDC27	0.114615	-0.138603	0.536	0.567	1
MCOLN1	0.114693	0.144967	0.508	0.485	1
SGK1	0.114705	-0.0607573	0.186	0.212	1
BAK1	0.114915	-0.152844	0.215	0.242	1
NIT2	0.114972	0.221895	0.169	0.146	1
MBNL1	0.114989	-0.0585743	0.994	0.993	1
RRAGD	0.11501	-0.192405	0.188	0.217	1
LINC01003	0.115146	0.208844	0.215	0.194	1
PTPN2	0.115149	-0.0994074	0.718	0.732	1
ASH1L	0.11518	-0.0726328	0.837	0.85	1
RNF41	0.115275	-0.12908	0.198	0.229	1
KDM5B	0.115287	-0.126478	0.302	0.336	1
GAS6-AS1	0.115313	0.280381	0.119	0.1	1
USP48	0.115328	-0.0557186	0.45	0.48	1
TSNARE1	0.115345	-0.19606	0.165	0.189	1
NAP1L4	0.115462	-0.125895	0.563	0.585	1
ABCF3	0.115475	-0.230489	0.108	0.129	1
DCUN1D5	0.115494	0.205639	0.251	0.226	1
INTS7	0.115888	-0.254019	0.148	0.171	1
FBXO30	0.115949	0.312868	0.113	0.094	1
KNSTRN	0.115976	-0.106766	0.157	0.184	1
ECHDC1	0.116005	-0.104181	0.604	0.632	1
CLPB	0.116135	0.277729	0.2	0.178	1
CD101	0.1162	0.179631	0.244	0.221	1
POLG2	0.116407	0.297429	0.212	0.189	1
FBXO4	0.116434	0.253111	0.177	0.155	1
SSR2	0.116568	0.0508032	0.837	0.827	1
FBRS	0.116573	-0.155736	0.254	0.287	1
TCF4	0.116713	0.210615	0.312	0.288	1
LRRC37B	0.11674	-0.139589	0.148	0.172	1
LRRC37A2	0.116793	-0.213837	0.154	0.18	1
DNAJB14	0.116921	0.101009	0.585	0.563	1
ITPR1	0.11702	-0.164248	0.372	0.404	1
RAB11FIP3	0.117113	-0.180688	0.104	0.125	1
FTO	0.117148	-0.132208	0.477	0.502	1
TMEM242	0.11734	-0.198281	0.244	0.271	1
EIF2B3	0.117445	0.146732	0.34	0.313	1
GABBR1	0.117569	-0.208243	0.353	0.381	1
MAPKAPK5-AS1	0.117662	-0.180612	0.223	0.249	1
PAXBP1-AS1	0.117712	0.118444	0.13	0.108	1
ATG5	0.117807	-0.140253	0.535	0.564	1
ANTKMT	0.117819	-0.154125	0.439	0.473	1
AL139246.5	0.117895	0.0964651	0.444	0.417	1
NAE1	0.118036	-0.196201	0.168	0.194	1
DPM1	0.118039	-0.131907	0.376	0.398	1
CYBA	0.118238	-0.0500493	1	1	1
RBM4B	0.118336	-0.287652	0.099	0.12	1
ANTXR2	0.118446	0.0959601	0.643	0.607	1
TECPR1	0.118523	0.154776	0.361	0.341	1
LAMTOR3	0.118542	-0.218506	0.309	0.338	1
GFM2	0.11855	-0.271673	0.191	0.215	1
NIPSNAP2	0.118804	0.141001	0.55	0.515	1
BAIAP2	0.11889	-0.0594	0.128	0.152	1
MSRA	0.118922	0.124141	0.623	0.59	1
TBC1D14	0.11894	0.218422	0.282	0.258	1
POC1B	0.118991	-0.221817	0.209	0.237	1
PPP6R2	0.119153	-0.121503	0.628	0.639	1
TBC1D7	0.119197	-0.153447	0.146	0.17	1
FAM168A	0.119604	-0.103479	0.492	0.528	1
NPEPL1	0.119645	-0.154723	0.327	0.357	1
TMED9	0.119675	-0.100517	0.515	0.545	1
PIAS1	0.119698	-0.0885502	0.905	0.888	1
HDX	0.119808	0.321143	0.194	0.173	1
TOMM5	0.119947	0.128054	0.549	0.524	1
NDUFA6	0.119969	-0.115157	0.647	0.667	1
EPS15L1	0.120014	-0.174816	0.333	0.361	1
RELCH	0.120167	-0.0893479	0.618	0.635	1
ZGPAT	0.120304	-0.170963	0.288	0.318	1
IDI1	0.120419	0.166014	0.602	0.592	1
C5AR1	0.120419	-0.0254007	0.861	0.884	1
UTP11	0.120577	-0.0046968	0.171	0.201	1
NTAN1	0.120579	-0.128089	0.394	0.424	1
FAM50A	0.120723	-0.157916	0.482	0.511	1
LENG8	0.120959	0.137713	0.537	0.517	1
TAF10	0.121057	0.0483459	0.827	0.8	1
MAP2K1	0.12108	0.206686	0.749	0.743	1
KLHL9	0.121129	-0.259246	0.095	0.116	1
PCBD2	0.121239	0.177777	0.413	0.4	1
PTDSS1	0.121319	0.161761	0.44	0.42	1
AKIRIN1	0.121457	-0.0991173	0.422	0.451	1
DIS3L2	0.121506	-0.103755	0.432	0.467	1
HS6ST1	0.121586	-0.271432	0.112	0.132	1
GSK3A	0.121676	-0.157304	0.331	0.364	1
CCDC167	0.12184	-0.226906	0.124	0.147	1
PSMB8-AS1	0.121879	-0.106862	0.398	0.432	1
KLF11	0.121911	-0.150839	0.406	0.436	1
IFNAR1	0.121925	-0.0770243	0.555	0.589	1
CPSF2	0.121954	0.15105	0.331	0.306	1
POLD2	0.122253	0.230418	0.186	0.164	1
CFAP36	0.122255	-0.323981	0.088	0.107	1
SERPINA1	0.122348	0.0305035	0.996	0.992	1
PCK2	0.122374	0.208771	0.217	0.196	1
SREBF1	0.122392	-0.23814	0.152	0.176	1
ARHGAP35	0.122704	-0.178862	0.268	0.299	1
ATG101	0.122758	-0.172489	0.299	0.325	1
NORAD	0.122815	0.106808	0.506	0.481	1
PIBF1	0.122866	-0.05126	0.512	0.545	1
SARAF	0.122874	0.118227	0.942	0.942	1
LILRB3	0.122951	0.0478292	0.665	0.638	1
TMC8	0.123025	-0.146699	0.446	0.479	1
ZNF493	0.123068	-0.142603	0.096	0.118	1
ZEB2-AS1	0.123444	0.375879	0.182	0.16	1
LEPROTL1	0.123528	-0.103261	0.533	0.577	1
HIPK1	0.12354	0.201963	0.54	0.533	1
GFM1	0.123619	0.226477	0.264	0.242	1
LAMP1	0.123816	-0.161826	0.603	0.621	1
SLC9A9	0.123846	0.0300621	0.835	0.827	1
AQR	0.123906	-0.0972787	0.421	0.461	1
TTC1	0.123949	-0.0932163	0.538	0.554	1
FKBP2	0.124018	0.281442	0.12	0.102	1
DYNLT1	0.124143	0.060773	0.788	0.756	1
CTNNBIP1	0.124193	0.227741	0.242	0.22	1
MROH1	0.124361	-0.151196	0.245	0.275	1
CD180	0.124378	0.285087	0.232	0.212	1
DST	0.124499	0.198608	0.352	0.325	1
TXN2	0.12459	0.0944384	0.563	0.543	1
DNAJB12	0.124622	-0.122637	0.437	0.465	1
MORF4L1	0.125127	-0.0658477	0.935	0.939	1
CD300A	0.125452	-0.101852	0.76	0.772	1
FAM219A	0.125472	-0.194447	0.147	0.172	1
DENND1C	0.125631	-0.120124	0.252	0.279	1
ERI3	0.125661	0.236348	0.306	0.289	1
NEDD8	0.125693	-0.0807312	0.897	0.887	1
TNRC6C	0.125832	-0.28264	0.089	0.109	1
CCDC18	0.125836	-0.181422	0.376	0.403	1
ZNF281	0.12588	-0.132302	0.171	0.2	1
GEMIN5	0.126009	-0.23821	0.103	0.123	1
LGALS8	0.126258	-0.165469	0.263	0.295	1
AC009950.1	0.126322	-0.19866	0.17	0.193	1
AL157392.3	0.126415	0.379697	0.128	0.109	1
C8orf33	0.126427	0.304158	0.219	0.199	1
SPN	0.12645	-0.0638004	0.822	0.855	1
OAZ1	0.126465	-0.0370744	1	0.999	1
CLUH	0.126576	0.192219	0.116	0.097	1
TMEM71	0.126677	-0.225157	0.163	0.188	1
GRK3	0.126694	-0.0759931	0.98	0.98	1
GTF2I	0.126849	0.118674	0.535	0.503	1
UBA5	0.126914	-0.198942	0.137	0.161	1
NUP37	0.127034	-0.288354	0.152	0.175	1
MPG	0.127042	-0.14073	0.405	0.436	1
PAXIP1	0.127058	0.350002	0.114	0.096	1
SMIM10L1	0.127192	-0.133313	0.21	0.24	1
CD79B	0.12721	-0.109868	0.689	0.719	1
SAMD8	0.127363	-0.14972	0.613	0.62	1
NANS	0.127415	-0.118568	0.568	0.588	1
PPM1K	0.127815	-0.372157	0.092	0.111	1
ACBD6	0.127921	0.0967046	0.582	0.549	1
CAT	0.127989	-0.10511	0.687	0.68	1
HECTD4	0.128109	-0.0671327	0.533	0.566	1
ATP6V1F	0.128506	0.0960287	0.786	0.774	1
STYXL1	0.128508	-0.292178	0.287	0.305	1
XPO6	0.128521	-0.0996791	0.62	0.645	1
TMUB1	0.128563	-0.274587	0.151	0.173	1
CTIF	0.128632	-0.159758	0.149	0.173	1
H1FX	0.128701	0.0848405	0.714	0.683	1
METTL14	0.128709	-0.250325	0.166	0.189	1
EPB41	0.128714	-0.116227	0.464	0.495	1
LINC00662	0.128733	-0.345331	0.105	0.124	1
UBR7	0.128739	-0.163864	0.105	0.125	1
EP400	0.128833	-0.156819	0.414	0.439	1
CMTR2	0.129332	-0.251781	0.113	0.135	1
MAFK	0.129392	-0.274093	0.13	0.153	1
ST3GAL4	0.129479	-0.403632	0.113	0.133	1
IPCEF1	0.129489	0.154425	0.356	0.331	1
FAM120A	0.129652	-0.0899274	0.754	0.752	1
PDCD10	0.129734	-0.06314	0.61	0.646	1
ERI1	0.129801	-0.326966	0.114	0.134	1
SCAND1	0.129842	0.0413861	0.717	0.701	1
RCE1	0.130032	-0.178245	0.107	0.129	1
NDUFA1	0.130032	0.0397633	0.933	0.92	1
STAT1	0.130062	-0.098731	0.46	0.485	1
COQ6	0.130212	-0.225702	0.087	0.107	1
DEF8	0.130353	-0.228705	0.214	0.24	1
ZFYVE16	0.130392	-0.0608925	0.441	0.482	1
WDR1	0.130395	0.0781374	0.822	0.798	1
THAP3	0.130426	-0.280563	0.102	0.122	1
STK4	0.130533	-0.0564075	0.855	0.839	1
SLC25A46	0.130587	0.116437	0.332	0.306	1
JADE1	0.130917	-0.159478	0.29	0.319	1
SIRT2	0.130965	-0.151716	0.415	0.439	1
JKAMP	0.131166	-0.0977124	0.313	0.345	1
PIK3AP1	0.131235	-0.0535323	0.936	0.941	1
AL451165.2	0.131321	-0.214505	0.107	0.129	1
TULP4	0.131327	-0.0818933	0.346	0.383	1
TRAFD1	0.131345	-0.157959	0.247	0.278	1
RNF181	0.131434	0.112979	0.664	0.65	1
USP9X	0.131482	-0.0820894	0.637	0.664	1
RALGAPB	0.131625	-0.118312	0.446	0.476	1
APPL2	0.131951	-0.14162	0.264	0.298	1
TXN	0.131996	0.0425832	0.631	0.598	1
PAIP2	0.132215	-0.0685473	0.822	0.844	1
SIK3	0.132442	0.0485845	0.95	0.943	1
POLR1A	0.132539	0.253309	0.166	0.147	1
KDELR1	0.132543	-0.0466171	0.437	0.487	1
LMAN2	0.132594	-0.0845258	0.673	0.705	1
LINC00467	0.132642	0.143872	0.152	0.129	1
MTLN	0.132858	0.232926	0.307	0.285	1
MRPL1	0.132863	-0.250826	0.246	0.272	1
HEIH	0.132943	-0.135462	0.311	0.343	1
SEMA6A-AS1	0.132948	0.2732	0.101	0.083	1
CTR9	0.133055	-0.0945381	0.32	0.353	1
ATG3	0.133109	-0.0624001	0.874	0.871	1
UQCR10	0.133123	0.0359786	0.942	0.929	1
LARP4B	0.133159	-0.0898774	0.805	0.821	1
ZNF44	0.133489	-0.113405	0.301	0.332	1
DIAPH1	0.133544	0.0831001	0.879	0.874	1
NXF1	0.133644	-0.108706	0.463	0.496	1
STK19	0.133909	-0.170611	0.174	0.202	1
MRPS31	0.13392	-0.163022	0.236	0.267	1
KMO	0.133921	-0.283717	0.261	0.283	1
ACVR2A	0.134137	-0.154442	0.254	0.285	1
TDP1	0.134155	-0.145887	0.163	0.191	1
TMBIM4	0.134239	0.0723533	0.928	0.932	1
IPO7	0.134297	0.0748017	0.489	0.46	1
LRRC40	0.134342	-0.146028	0.241	0.269	1
ARHGAP9	0.134354	-0.108417	0.334	0.372	1
PGPEP1	0.13454	0.110716	0.24	0.213	1
ZBTB43	0.1346	-0.108573	0.281	0.309	1
CYP1B1-AS1	0.134861	0.462866	0.117	0.099	1
FAM131A	0.134876	-0.2257	0.089	0.11	1
AKR7A2	0.134967	-0.162604	0.311	0.342	1
PHF2	0.135501	-0.102019	0.208	0.238	1
DENR	0.135598	-0.0718061	0.445	0.48	1
ARL16	0.135868	-0.108736	0.147	0.172	1
FBXL14	0.135904	-0.206916	0.096	0.116	1
ZFP36L2	0.136007	0.184064	0.83	0.834	1
ZMYM1	0.136026	-0.133027	0.135	0.159	1
TTC7A	0.136059	-0.0717888	0.417	0.446	1
TP53RK	0.136196	-0.192189	0.112	0.134	1
FBXL5	0.136236	0.0621898	0.827	0.792	1
GK5	0.136307	-0.145025	0.264	0.299	1
ARHGEF11	0.136333	0.155728	0.328	0.306	1
SGPL1	0.136354	-0.0965508	0.363	0.396	1
SRA1	0.136356	-0.0984204	0.487	0.529	1
C3AR1	0.136406	-0.135467	0.59	0.629	1
MTERF1	0.136415	-0.243308	0.108	0.128	1
SINHCAF	0.136461	0.305195	0.406	0.38	1
FBXW11	0.136594	-0.0985056	0.64	0.645	1
TIMM10	0.13663	-0.166188	0.412	0.436	1
TES	0.136643	0.152091	0.717	0.73	1
SAFB	0.136684	-0.0846543	0.542	0.577	1
SRP72	0.136759	0.0884581	0.587	0.546	1
MLYCD	0.137141	0.181935	0.229	0.205	1
PRPSAP2	0.137189	-0.194247	0.275	0.302	1
FOPNL	0.137604	-0.250117	0.147	0.168	1
DCPS	0.137755	-0.128105	0.269	0.304	1
TSFM	0.137893	0.252059	0.164	0.144	1
PIP4K2A	0.137936	0.094115	0.914	0.891	1
NDRG3	0.138034	-0.00275604	0.18	0.208	1
GALNT1	0.138225	-0.0858477	0.619	0.642	1
ITPRIPL2	0.138284	0.222867	0.243	0.218	1
EIF2D	0.138362	-0.195235	0.193	0.22	1
EIF4E2	0.138606	0.0790282	0.713	0.717	1
PSMA1	0.138677	-0.0980318	0.68	0.687	1
FAM200B	0.138742	0.192217	0.35	0.332	1
LILRA2	0.13881	0.111551	0.67	0.663	1
NAA35	0.138831	-0.168954	0.269	0.297	1
TBL1XR1	0.138929	-0.0985055	0.788	0.786	1
MSR1	0.139189	0.12696	0.356	0.328	1
REX1BD	0.139319	0.0854191	0.572	0.561	1
IDH3G	0.139403	0.0775519	0.637	0.618	1
NEK9	0.139566	0.140035	0.292	0.261	1
UBP1	0.140004	-0.179461	0.507	0.542	1
AKAP17A	0.140034	-0.190267	0.352	0.375	1
TIMMDC1	0.140062	-0.128307	0.401	0.437	1
ARAP3	0.140077	-0.124629	0.152	0.177	1
ZNF586	0.140188	-0.170771	0.201	0.228	1
BET1	0.140212	-0.300687	0.154	0.175	1
PNPLA4	0.140256	0.196019	0.129	0.11	1
TXLNA	0.140284	-0.198327	0.198	0.225	1
SEPTIN2	0.14034	0.10943	0.653	0.646	1
CFLAR	0.140352	0.117431	0.861	0.846	1
TMEM260	0.140563	-0.185889	0.283	0.308	1
SMAD2	0.140625	0.03936	0.737	0.714	1
MTCH1	0.140631	-0.122339	0.585	0.605	1
BST1	0.140687	0.139667	0.305	0.279	1
ZNF524	0.14081	0.137776	0.405	0.381	1
S100PBP	0.140939	-0.17095	0.199	0.226	1
FOXK2	0.141163	-0.167083	0.49	0.513	1
CNOT1	0.141175	-0.0928098	0.572	0.618	1
USP28	0.141196	-0.179063	0.097	0.118	1
TM9SF3	0.141214	-0.0922919	0.612	0.646	1
CDCA4	0.141237	-0.113597	0.083	0.102	1
MTCH2	0.141382	-0.100958	0.446	0.48	1
ZNF24	0.141447	0.098607	0.386	0.365	1
NONO	0.141586	0.139147	0.55	0.538	1
NDUFB9	0.141714	0.0886445	0.711	0.695	1
GPI	0.141735	-0.0895439	0.555	0.582	1
LY75	0.141763	0.283102	0.191	0.168	1
SRPRA	0.141823	-0.16719	0.297	0.329	1
RHOA	0.141873	0.0425995	0.996	0.988	1
C1orf50	0.142285	-0.101815	0.18	0.207	1
TLR8	0.142417	-0.150739	0.421	0.446	1
FES	0.142743	-0.0814081	0.223	0.254	1
ARL6IP1	0.142889	-0.172261	0.509	0.527	1
CDC26	0.142973	-0.110361	0.357	0.392	1
PLEKHJ1	0.143196	0.0977656	0.527	0.503	1
TOB2	0.14324	-0.143178	0.284	0.315	1
CHCHD4	0.143283	0.305865	0.112	0.095	1
SMIM4	0.143394	0.227498	0.245	0.221	1
USP31	0.143497	0.25669	0.128	0.109	1
SHQ1	0.143561	0.288245	0.196	0.175	1
MED25	0.143681	-0.23883	0.152	0.175	1
VPS37C	0.143979	0.163004	0.312	0.285	1
SNRPA	0.144105	-0.155119	0.242	0.268	1
SPATA13	0.144162	-0.161026	0.448	0.471	1
UNC13D	0.144163	-0.16217	0.449	0.472	1
CCDC144A	0.144224	-0.27694	0.123	0.141	1
ABHD6	0.144284	-0.159443	0.342	0.373	1
ARRB1	0.144401	-0.0512421	0.907	0.895	1
TMTC2	0.144573	-0.164423	0.619	0.638	1
UBLCP1	0.144706	-0.122057	0.318	0.342	1
NUDT18	0.144747	-0.22147	0.121	0.143	1
CSNK1D	0.144775	-0.0834621	0.583	0.605	1
SNHG17	0.144876	-0.184714	0.164	0.189	1
MAML2	0.145031	-0.139645	0.568	0.582	1
GCNT2	0.145274	-0.191033	0.201	0.224	1
NBEAL1	0.145482	-0.137479	0.365	0.392	1
SSH2	0.1455	0.058526	0.983	0.985	1
RABAC1	0.145534	-0.117612	0.624	0.649	1
RAD23B	0.145548	-0.113103	0.666	0.662	1
MT-ND6	0.145606	0.126815	0.363	0.347	1
FZR1	0.145607	-0.147699	0.14	0.166	1
ILK	0.145785	-0.107859	0.477	0.511	1
HMOX2	0.14579	-0.114288	0.337	0.364	1
PPP3CA	0.146034	0.0482414	0.86	0.834	1
AC079630.1	0.146195	0.259151	0.111	0.093	1
INTS6L	0.146305	-0.068071	0.251	0.283	1
THAP12	0.146318	0.129688	0.345	0.318	1
MUS81	0.14637	-0.190652	0.12	0.143	1
ARNT	0.146609	-0.119672	0.397	0.423	1
ZC3H7B	0.146711	-0.0818236	0.141	0.165	1
EIF2B1	0.146767	-0.139365	0.285	0.315	1
MS4A14	0.14698	-0.0919238	0.195	0.223	1
UBR5	0.147012	-0.0953073	0.711	0.721	1
PRCP	0.147092	-0.177461	0.482	0.5	1
RICTOR	0.147186	-0.129795	0.717	0.723	1
YEATS4	0.147238	-0.29003	0.128	0.147	1
ISCU	0.14726	-0.110675	0.618	0.64	1
RRP15	0.14729	0.206211	0.171	0.148	1
TMEM218	0.147392	-0.230295	0.182	0.207	1
PLSCR3	0.147648	0.144953	0.257	0.231	1
PLEKHO1	0.147992	-0.0372563	0.793	0.824	1
GCDH	0.148006	-0.2293	0.124	0.144	1
ZSWIM6	0.148047	-0.090699	0.946	0.939	1
AHCYL1	0.148058	-0.135377	0.476	0.507	1
TTLL3	0.148124	0.0905199	0.276	0.252	1
PARL	0.148311	-0.152974	0.498	0.513	1
ITPRID2	0.148377	-0.0619482	0.414	0.45	1
PPIP5K2	0.148419	-0.0786676	0.585	0.609	1
SYTL1	0.148671	-0.102134	0.596	0.627	1
ZNF330	0.148807	0.19019	0.287	0.265	1
C1QA	0.148817	0.0507335	0.34	0.325	1
DDX60L	0.148946	0.0627233	0.61	0.588	1
B3GALT4	0.149016	-0.124883	0.22	0.247	1
AMDHD2	0.149214	-0.141724	0.187	0.212	1
DDX1	0.149215	0.125148	0.346	0.315	1
AKR1B1	0.14926	0.214371	0.128	0.11	1
MBTPS1	0.149474	-0.0855032	0.309	0.342	1
EIF2S1	0.149498	0.0921562	0.404	0.38	1
PPP4R3A	0.149682	-0.147738	0.629	0.645	1
TMEM129	0.149683	0.336756	0.101	0.084	1
RWDD4	0.149841	0.088883	0.301	0.274	1
AC006059.1	0.149928	-0.0999612	0.202	0.23	1
HK1	0.150038	-0.0731618	0.761	0.774	1
PDXK	0.150249	-0.111314	0.646	0.663	1
NUP42	0.150275	-0.162788	0.332	0.366	1
CTNNBL1	0.150507	-0.117728	0.555	0.578	1
BSG	0.150525	-0.0712036	0.667	0.689	1
IQCG	0.150582	-0.288839	0.132	0.154	1
HUWE1	0.150615	0.0920689	0.532	0.505	1
CLEC2D	0.150705	-0.166858	0.207	0.233	1
ARHGAP26	0.151027	0.0566007	0.895	0.884	1
WDR44	0.151089	-0.0645351	0.372	0.406	1
KDM5A	0.151242	-0.0954958	0.703	0.71	1
POLR3D	0.151457	0.20687	0.128	0.11	1
MIR181A1HG	0.151517	0.141799	0.484	0.458	1
AC104316.1	0.151548	-0.209792	0.129	0.151	1
HS1BP3	0.151596	0.210699	0.28	0.259	1
DAP3	0.15166	0.131329	0.495	0.471	1
WAPL	0.15206	-0.100371	0.66	0.664	1
CHAF1A	0.152082	-0.195325	0.096	0.116	1
COPB1	0.152184	-0.114255	0.505	0.529	1
RPS26	0.152196	0.08933	0.972	0.981	1
GRK2	0.152423	-0.0840693	0.835	0.856	1
EFCAB13	0.152829	-0.279701	0.143	0.164	1
HPCAL1	0.15346	-0.0734033	0.625	0.639	1
ZNF141	0.153465	-0.175555	0.147	0.169	1
PITRM1	0.153509	-0.187959	0.145	0.169	1
GNL3L	0.153579	-0.105753	0.347	0.38	1
ATG4C	0.153612	-0.133077	0.203	0.228	1
PRMT2	0.153677	0.104712	0.65	0.643	1
SPATA2L	0.153838	-0.189301	0.175	0.198	1
AMPD2	0.153864	-0.14766	0.506	0.531	1
PET117	0.154243	0.343228	0.104	0.087	1
ECPAS	0.154248	-0.158729	0.53	0.559	1
DPYD-AS1	0.15428	0.271391	0.236	0.219	1
URGCP	0.154308	-0.11634	0.181	0.21	1
HIST3H2A	0.15477	0.265162	0.187	0.168	1
BRD3	0.15481	0.203955	0.275	0.255	1
ZBTB40	0.154826	-0.161963	0.236	0.264	1
KCTD20	0.154837	-0.154042	0.379	0.407	1
RRP7A	0.154995	-0.0955884	0.461	0.494	1
CUEDC2	0.155136	-0.110006	0.271	0.302	1
NDUFV2-AS1	0.155142	-0.191386	0.099	0.119	1
ELOA	0.155186	-0.185188	0.246	0.27	1
PXMP4	0.155435	-0.224091	0.164	0.187	1
AP002762.2	0.155655	-0.232254	0.243	0.268	1
ZFYVE21	0.155783	-0.12921	0.196	0.224	1
SLC1A5	0.155834	-0.202164	0.355	0.384	1
PEF1	0.155837	-0.216332	0.284	0.312	1
MKKS	0.155923	0.306324	0.117	0.1	1
LINC01004	0.156007	-0.101717	0.34	0.371	1
MFN1	0.156076	-0.101222	0.262	0.296	1
MTM1	0.156128	-0.14742	0.385	0.414	1
PTPN23	0.156534	-0.179316	0.124	0.144	1
HECW2	0.156655	0.211138	0.154	0.134	1
USP33	0.156831	-0.0745439	0.612	0.629	1
CCP110	0.156952	-0.275165	0.106	0.125	1
XPNPEP1	0.157012	-0.102407	0.299	0.329	1
FEM1B	0.157027	-0.119312	0.212	0.235	1
ATAD1	0.157068	0.168046	0.283	0.262	1
SETDB2	0.157072	-0.248154	0.201	0.227	1
NEPRO	0.157099	0.217816	0.128	0.109	1
DNMT1	0.157194	-0.0312106	0.32	0.348	1
RNF4	0.157207	-0.0931438	0.441	0.467	1
IPO9	0.157291	-0.0628781	0.287	0.321	1
PRKRA	0.157326	-0.155635	0.214	0.238	1
VMP1	0.157504	-0.0629682	0.987	0.987	1
NCAPD2	0.157661	-0.199841	0.117	0.138	1
PRKCD	0.157765	-0.0549676	0.604	0.632	1
RTCA	0.157813	-0.108207	0.338	0.364	1
FRY	0.157913	-0.0778831	0.92	0.931	1
DNAJC17	0.158063	-0.118317	0.235	0.263	1
DPH7	0.158097	0.399768	0.123	0.107	1
NELFB	0.158169	-0.151356	0.245	0.27	1
CCT6A	0.158364	0.0986578	0.6	0.588	1
TBC1D9B	0.158366	-0.124718	0.299	0.327	1
ACSS1	0.158477	-0.213381	0.2	0.226	1
TMEM101	0.158574	0.213558	0.267	0.25	1
THUMPD3	0.158812	0.133118	0.216	0.195	1
FCHSD2	0.159269	0.105148	0.704	0.685	1
DNASE1L1	0.159297	-0.0876142	0.331	0.364	1
PSAP	0.159438	0.0309168	1	1	1
PTPN1	0.159444	-0.0445287	0.682	0.719	1
CYB5B	0.159551	-0.120717	0.268	0.299	1
DRAM1	0.159606	0.089942	0.404	0.377	1
PPIB	0.159782	-0.0767029	0.801	0.824	1
APH1A	0.159795	0.0694293	0.449	0.413	1
PATL1	0.160092	0.146682	0.313	0.288	1
MIEN1	0.160107	-0.116512	0.551	0.574	1
MGAT5	0.160333	-0.113793	0.468	0.497	1
SAP130	0.160384	-0.0494888	0.341	0.373	1
CCNYL1	0.160384	-0.129628	0.199	0.224	1
GABARAP	0.160461	0.0441354	0.995	0.992	1
ZNF805	0.160636	-0.0191331	0.084	0.101	1
RCL1	0.160727	0.308397	0.123	0.106	1
AGO4	0.160734	-0.118479	0.635	0.656	1
VAPB	0.160782	-0.111816	0.244	0.268	1
GTF3C1	0.160822	-0.125001	0.218	0.246	1
SNRPF	0.160914	0.0949952	0.598	0.589	1
RRAGC	0.160936	-0.166217	0.222	0.248	1
CRK	0.161054	-0.104577	0.495	0.521	1
TRAF6	0.161092	-0.234722	0.228	0.252	1
ASPH	0.161111	0.355285	0.209	0.191	1
RAPGEF2	0.161383	0.156129	0.677	0.661	1
UTP3	0.161469	-0.0812418	0.271	0.304	1
RINT1	0.161564	-0.202446	0.126	0.146	1
TEPSIN	0.161608	-0.324801	0.098	0.116	1
PTPN6	0.161784	-0.0591411	0.965	0.983	1
CAPN2	0.16179	-0.0643616	0.64	0.671	1
SLFN12	0.161801	-0.253131	0.118	0.137	1
KMT5B	0.161846	-0.145216	0.538	0.549	1
ASCL2	0.161965	-0.0706971	0.194	0.221	1
ZNF263	0.162129	0.230628	0.119	0.102	1
PHB	0.16225	0.0919694	0.458	0.433	1
UBE2L3	0.162375	-0.0525343	0.752	0.772	1
BUB3	0.162467	-0.161871	0.34	0.371	1
ERCC4	0.1627	-0.181798	0.114	0.134	1
CWF19L1	0.162784	0.196398	0.23	0.208	1
TXNDC16	0.162834	-0.21422	0.195	0.217	1
NCOA7	0.162843	-0.0865685	0.332	0.36	1
MSRB1	0.162869	-0.116081	0.45	0.476	1
HEATR6	0.162992	-0.220202	0.125	0.145	1
LINC01301	0.163092	-0.127287	0.088	0.106	1
DAP	0.163127	-0.112057	0.401	0.423	1
FXYD5	0.163473	0.0504758	0.925	0.9	1
DNAJC2	0.163714	-0.170272	0.406	0.426	1
FLII	0.163729	0.071723	0.615	0.591	1
CFAP410	0.164092	0.143758	0.134	0.115	1
TTC9	0.164231	-0.280051	0.15	0.169	1
DBNL	0.164293	-0.0622391	0.745	0.767	1
LINC00877	0.164312	0.124049	0.694	0.675	1
DELE1	0.164724	0.117313	0.424	0.402	1
BCAP29	0.165491	-0.106343	0.364	0.397	1
RALGPS1	0.16553	-0.13791	0.151	0.173	1
DCP2	0.165642	0.0587008	0.702	0.679	1
IRAK1	0.165652	0.137966	0.313	0.29	1
RNF216	0.165757	-0.108826	0.604	0.621	1
LINC02085	0.165773	-0.209292	0.261	0.285	1
PPME1	0.165885	-0.204749	0.151	0.171	1
OSGIN1	0.16599	-0.263428	0.126	0.145	1
ZRSR2	0.166231	0.130537	0.507	0.481	1
LYSMD2	0.166273	-0.142189	0.477	0.497	1
ZNF564	0.166467	-0.181127	0.109	0.129	1
ZRANB1	0.166623	-0.144792	0.179	0.203	1
CCT8	0.166647	0.0551309	0.679	0.666	1
RTL8C	0.166692	0.270812	0.184	0.166	1
HIF1AN	0.166999	-0.150365	0.16	0.185	1
SEC13	0.167118	-0.117809	0.358	0.391	1
DCTN5	0.167158	-0.150689	0.22	0.246	1
ZNF22	0.167842	0.224401	0.15	0.132	1
RIOX2	0.167869	0.192423	0.131	0.113	1
MBD2	0.167956	-0.0557015	0.942	0.951	1
ARMC1	0.168047	-0.27489	0.18	0.201	1
MBIP	0.168131	-0.21764	0.108	0.126	1
THAP4	0.168346	0.249322	0.156	0.138	1
SECISBP2	0.168511	-0.0865875	0.574	0.601	1
MAFB	0.168594	0.10216	0.882	0.88	1
CCDC71L	0.168606	-0.128358	0.131	0.153	1
FBXO9	0.168651	0.128066	0.409	0.393	1
YDJC	0.168763	0.273159	0.164	0.146	1
ARL15	0.168951	0.0580579	0.822	0.787	1
MAF1	0.169078	-0.08773	0.485	0.513	1
TMEM63B	0.169228	-0.116157	0.129	0.15	1
RINL	0.169412	0.23971	0.137	0.121	1
LONP1	0.169485	-0.180507	0.194	0.216	1
SLFN11	0.169508	0.120463	0.32	0.297	1
MED10	0.169667	0.101702	0.426	0.405	1
DHX8	0.169752	0.0484133	0.374	0.344	1
SUMO2	0.169856	0.0390806	0.961	0.953	1
APTX	0.169944	0.1585	0.302	0.283	1
AGPAT2	0.170171	0.12393	0.492	0.466	1
DTD1	0.170194	0.0971755	0.445	0.424	1
SHMT1	0.170273	-0.511649	0.088	0.102	1
SUDS3	0.17044	-0.132285	0.201	0.225	1
METTL3	0.170572	-0.255111	0.14	0.161	1
FURIN	0.170747	0.179362	0.139	0.12	1
SFXN4	0.170795	0.24562	0.174	0.155	1
RNF146	0.170965	0.137936	0.409	0.392	1
PRMT3	0.171202	0.165001	0.371	0.345	1
SNU13	0.171386	0.0647515	0.804	0.797	1
TOR1AIP2	0.171454	-0.112211	0.414	0.434	1
NUDT19	0.171597	-0.0861561	0.198	0.224	1
INO80B	0.171672	0.141489	0.128	0.109	1
NFKBIB	0.171695	-0.117359	0.27	0.295	1
GUCD1	0.171709	-0.102459	0.205	0.234	1
TP53BP2	0.17201	-0.0525117	0.516	0.545	1
SEPTIN11	0.172304	-0.210891	0.153	0.175	1
NSMAF	0.172395	0.1172	0.359	0.334	1
FBXO21	0.172403	-0.17269	0.238	0.263	1
OPA3	0.172605	-0.194831	0.226	0.253	1
ATP11B	0.172669	-0.0788858	0.745	0.76	1
DDX54	0.173541	0.248105	0.286	0.27	1
SSBP2	0.174081	-0.0964397	0.808	0.799	1
RPP38	0.17443	0.054865	0.247	0.224	1
HPRT1	0.174437	0.162072	0.345	0.325	1
PIGL	0.174547	0.237038	0.208	0.187	1
CSTF2T	0.174652	-0.333426	0.088	0.105	1
STARD7	0.17469	-0.0887592	0.4	0.435	1
AC016831.5	0.174737	0.23321	0.105	0.089	1
CCDC26	0.174741	0.0831852	0.4	0.377	1
PRPF31	0.174897	-0.0878283	0.294	0.325	1
PSIP1	0.17527	-0.0757026	0.449	0.475	1
SAR1B	0.175482	-0.0692998	0.379	0.418	1
TRIM14	0.175617	0.0794648	0.612	0.586	1
FAM157C	0.175672	-0.16974	0.174	0.199	1
RGL4	0.175741	-0.157588	0.166	0.19	1
NLK	0.175859	-0.125602	0.49	0.513	1
ARL2	0.175991	-0.13598	0.268	0.292	1
GTF2H5	0.176035	0.120176	0.47	0.443	1
SF3B2	0.176041	0.0782224	0.657	0.645	1
METTL25	0.176162	-0.115824	0.303	0.33	1
COX6A1	0.176182	-0.0581898	0.923	0.925	1
MT1X	0.176236	0.107448	0.103	0.12	1
GDAP1	0.176421	0.168306	0.172	0.152	1
CEP120	0.176456	-0.0565379	0.187	0.209	1
RNGTT	0.176589	0.0427833	0.63	0.615	1
ZNF808	0.17662	-0.116605	0.097	0.116	1
TMF1	0.176695	-0.0483821	0.398	0.436	1
UTP4	0.176699	0.226884	0.141	0.123	1
MORC2	0.17686	0.270207	0.152	0.132	1
SYNE3	0.176929	-0.172994	0.313	0.336	1
MANEA	0.177149	-0.183142	0.117	0.137	1
GIMAP1	0.177238	-0.102035	0.68	0.684	1
TGIF2	0.177355	-0.167108	0.203	0.227	1
BCLAF1	0.177406	0.116072	0.715	0.705	1
CC2D1A	0.177411	0.329488	0.147	0.131	1
COG5	0.177594	-0.087344	0.814	0.817	1
VPS54	0.177619	0.0712745	0.427	0.4	1
MCCC2	0.177669	0.196439	0.234	0.211	1
MTSS1	0.177698	0.0172802	0.988	0.991	1
SLC10A7	0.177812	-0.104176	0.314	0.341	1
RSPRY1	0.177821	-0.172091	0.277	0.302	1
CYTH4	0.177874	-0.0822622	0.753	0.744	1
TMEM214	0.178456	-0.116891	0.087	0.104	1
PPP3CC	0.178702	-0.210982	0.436	0.445	1
FRAT1	0.178742	0.122002	0.329	0.311	1
COQ4	0.178847	-0.0338995	0.17	0.192	1
EIPR1	0.178964	-0.13106	0.224	0.246	1
MRPL44	0.179018	-0.120628	0.259	0.287	1
CAPN3	0.179141	0.261843	0.169	0.151	1
MRPL49	0.179184	-0.163615	0.095	0.113	1
ITPRIP	0.179428	-0.0625306	0.229	0.254	1
SF3B1	0.179437	-0.0682307	0.803	0.801	1
IL15RA	0.17944	0.343337	0.178	0.16	1
PBRM1	0.179514	0.0931781	0.689	0.68	1
ZNF561	0.179545	-0.141578	0.091	0.109	1
PGM1	0.179627	0.285865	0.151	0.132	1
SREK1	0.179679	-0.0449765	0.439	0.475	1
SLC39A7	0.179681	-0.252186	0.114	0.132	1
UBASH3B	0.17971	-0.209999	0.747	0.742	1
ADSS	0.179735	0.0397527	0.655	0.629	1
PLD1	0.180242	0.354931	0.124	0.107	1
AC015871.7	0.180583	-0.0814628	0.097	0.117	1
BOLA1	0.181027	0.0172261	0.096	0.115	1
YAF2	0.181447	0.0955512	0.578	0.543	1
GBA	0.181536	-0.259257	0.131	0.15	1
ANKRD42	0.181659	-0.278058	0.102	0.118	1
ARIH1	0.181687	-0.0541865	0.871	0.889	1
MTMR9	0.181994	0.146269	0.304	0.283	1
CARS	0.18219	-0.13831	0.317	0.344	1
CLTB	0.182286	0.0634461	0.681	0.657	1
ALCAM	0.182344	-0.264142	0.219	0.237	1
RAP2C-AS1	0.182408	0.137715	0.245	0.224	1
ABCB10	0.182412	0.117437	0.29	0.266	1
RIF1	0.182525	0.110335	0.408	0.377	1
CKAP4	0.182801	0.160803	0.246	0.226	1
PEX16	0.182808	0.148966	0.327	0.304	1
STK11IP	0.182869	-0.209386	0.108	0.127	1
MRE11	0.18291	-0.123593	0.271	0.298	1
AC091271.1	0.182923	-0.144587	0.125	0.145	1
TRIOBP	0.183	-0.0160598	0.393	0.435	1
RNF169	0.183158	-0.137623	0.514	0.532	1
IP6K1	0.183174	-0.150845	0.471	0.492	1
RAB29	0.183186	-0.136429	0.329	0.357	1
RPRD2	0.183208	0.118015	0.452	0.437	1
STIM2	0.183381	-0.105761	0.629	0.639	1
ZFR	0.183402	0.0618838	0.807	0.809	1
NSF	0.183478	-0.133335	0.373	0.396	1
MX2	0.183531	-0.180138	0.551	0.551	1
CABP4	0.184222	-0.229309	0.105	0.122	1
TAF8	0.184228	0.166788	0.26	0.237	1
IKZF5	0.184243	-0.107307	0.227	0.254	1
RFXANK	0.184259	-0.114952	0.285	0.313	1
MRPS5	0.184267	0.0887244	0.518	0.507	1
RNASE6	0.184283	0.232104	0.113	0.097	1
AL513327.1	0.184288	0.068228	0.139	0.121	1
ADAM9	0.18429	0.150035	0.291	0.267	1
UQCR11	0.184318	0.00734715	0.957	0.956	1
SSR4	0.184362	0.0614398	0.859	0.855	1
ZNF43	0.18439	-0.328949	0.132	0.149	1
DHFR	0.18443	-0.181838	0.086	0.103	1
SIMC1	0.184555	-0.168873	0.208	0.233	1
HSPD1	0.18504	0.0189725	0.645	0.597	1
TRAPPC6B	0.185246	-0.22922	0.208	0.233	1
TMEM65	0.185533	-0.159855	0.402	0.417	1
AC127502.2	0.185594	-0.0937495	0.116	0.135	1
ABHD2	0.185874	0.125927	0.524	0.509	1
PHACTR2	0.185891	0.0124544	0.509	0.476	1
MNAT1	0.186114	0.0754984	0.298	0.271	1
CMIP	0.186354	-0.05847	0.676	0.696	1
PDCD6	0.186463	-0.0434867	0.685	0.707	1
SMG6	0.186495	-0.0584459	0.473	0.498	1
SON	0.186579	0.03159	0.906	0.91	1
TMED7	0.186632	0.154832	0.352	0.334	1
NOL10	0.18673	0.118608	0.406	0.38	1
SET	0.186734	0.0597415	0.788	0.785	1
MAD2L1BP	0.186782	-0.311826	0.093	0.109	1
NAA38	0.186874	0.0388176	0.753	0.736	1
COQ7	0.187046	0.209698	0.208	0.191	1
SLC22A15	0.187214	-0.131252	0.298	0.322	1
PPAN	0.187436	0.361533	0.133	0.117	1
GPD2	0.187723	0.114755	0.359	0.336	1
ZFAND2A	0.18783	-0.111882	0.234	0.261	1
PSMD9	0.187831	-0.0745982	0.592	0.63	1
MUTYH	0.187866	-0.19567	0.111	0.129	1
AAGAB	0.188044	-0.121834	0.362	0.391	1
ARAF	0.188215	-0.172457	0.254	0.28	1
LAMP2	0.188265	-0.0647333	0.557	0.587	1
POLR3B	0.188447	0.175203	0.158	0.139	1
ATXN7L1	0.188635	0.158207	0.381	0.357	1
HMGCL	0.188782	-0.152757	0.268	0.289	1
MRPS21	0.188861	0.0883332	0.671	0.662	1
AL139807.1	0.188888	-0.240985	0.119	0.137	1
SCGB3A1	0.188993	0.0412083	0.245	0.221	1
H2AFZ	0.189012	-0.0824213	0.899	0.909	1
NMRAL1	0.189264	-0.182774	0.199	0.22	1
AL139384.1	0.189423	-0.250706	0.096	0.114	1
SEH1L	0.189478	-0.14236	0.261	0.284	1
B4GALT5	0.189555	-0.159117	0.619	0.634	1
GTF2H3	0.18973	-0.145189	0.157	0.176	1
DDX19B	0.189954	-0.196047	0.248	0.27	1
TRAK1	0.189981	-0.116812	0.795	0.783	1
TTC39B	0.190026	0.254726	0.163	0.144	1
SNTB1	0.190155	0.0583801	0.465	0.432	1
LAGE3	0.190158	-0.0620886	0.286	0.317	1
NOC2L	0.19019	-0.0683813	0.299	0.334	1
SNRPA1	0.190442	-0.083946	0.499	0.526	1
SLC43A3	0.190639	0.208694	0.323	0.301	1
KCTD15	0.190812	0.127075	0.187	0.169	1
TBC1D22B	0.191022	-0.105442	0.116	0.137	1
RABL6	0.191027	0.13356	0.428	0.412	1
RHOF	0.191134	-0.0970113	0.373	0.403	1
TERF2	0.191225	-0.136103	0.197	0.223	1
CAPN1	0.191234	-0.147651	0.354	0.387	1
TMBIM6	0.191684	-0.0629735	0.938	0.948	1
ZBTB25	0.19183	-0.111839	0.127	0.146	1
RXYLT1	0.191963	0.215958	0.164	0.148	1
TIMM8B	0.192078	0.0522529	0.665	0.64	1
ERGIC2	0.192286	-0.0625799	0.299	0.331	1
CSK	0.192397	-0.0556947	0.906	0.912	1
VPS26C	0.192481	0.127284	0.399	0.373	1
CPNE3	0.192502	0.121321	0.449	0.437	1
SART3	0.192547	-0.179732	0.212	0.232	1
NUTM2B-AS1	0.19302	0.12106	0.564	0.551	1
AC005670.3	0.193256	-0.0817793	0.183	0.21	1
TRIM34	0.193664	-0.126595	0.161	0.183	1
C3orf62	0.19379	0.340844	0.124	0.108	1
LOXL3	0.193827	0.218757	0.215	0.197	1
CBR1	0.193829	0.056008	0.418	0.387	1
ERVK13-1	0.193926	-0.207028	0.182	0.204	1
RBBP4	0.193958	0.0342998	0.518	0.487	1
ZNF791	0.193966	-0.215395	0.245	0.269	1
DIP2A	0.19403	-0.120699	0.452	0.476	1
E2F2	0.19419	-0.216083	0.104	0.121	1
BRMS1	0.194517	-0.11729	0.299	0.329	1
FAM222B	0.194693	0.0612384	0.305	0.279	1
ZNF511	0.194763	0.144328	0.373	0.354	1
LETM1	0.194828	-0.214884	0.131	0.15	1
ZFP64	0.194896	0.129988	0.141	0.124	1
POLR1C	0.194927	0.281766	0.131	0.116	1
S100A8	0.19495	0.261014	0.796	0.818	1
NOM1	0.194951	-0.202868	0.143	0.163	1
BCCIP	0.195023	-0.165745	0.314	0.34	1
DNAJC9	0.195155	-0.264905	0.091	0.107	1
CCNC	0.195284	0.146567	0.316	0.293	1
EPC1	0.19553	0.0461239	0.768	0.756	1
SNX12	0.195926	-0.117266	0.102	0.12	1
STX18	0.195991	0.131782	0.401	0.384	1
NSL1	0.195992	-0.055638	0.467	0.5	1
GLMP	0.19639	-0.222084	0.147	0.166	1
SHKBP1	0.196861	-0.117377	0.63	0.648	1
EPB41L3	0.197014	0.0867918	0.783	0.75	1
LRRC57	0.197026	-0.10444	0.215	0.242	1
VEZT	0.197064	0.0939897	0.404	0.381	1
CNOT10	0.197087	0.117164	0.393	0.37	1
ACOX1	0.197127	-0.141726	0.224	0.251	1
WDR45	0.197156	-0.117674	0.306	0.335	1
RNF8	0.197274	-0.0626971	0.12	0.14	1
RPS17	0.197301	0.0177624	0.974	0.974	1
SRPK1	0.197386	-0.170772	0.273	0.301	1
COG4	0.197565	-0.0871603	0.239	0.267	1
NCBP2AS2	0.197677	0.0874479	0.326	0.298	1
CTSD	0.197724	0.0949145	0.87	0.875	1
KRR1	0.197962	-0.175451	0.249	0.271	1
WIPF1	0.19813	-0.0538088	0.831	0.84	1
HNRNPL	0.198141	-0.104429	0.523	0.54	1
FNTB	0.198376	0.227921	0.151	0.131	1
METAP1	0.198454	0.12381	0.252	0.233	1
APAF1	0.198477	-0.0847604	0.51	0.538	1
YARS	0.198586	-0.0971209	0.219	0.246	1
MGLL	0.198922	-0.180536	0.332	0.352	1
FBXO34	0.199229	0.00781763	0.655	0.694	1
CHCHD10	0.199446	0.0402299	0.83	0.81	1
VPS13B	0.1995	-0.0472646	0.925	0.915	1
AC018682.1	0.199714	0.143962	0.199	0.18	1
CCDC117	0.199795	-0.225533	0.172	0.192	1
UBL7-AS1	0.200253	-0.310051	0.087	0.102	1
NUDC	0.200559	-0.0687239	0.498	0.525	1
ISCA2	0.200601	0.0814372	0.266	0.244	1
MRPS17	0.200604	0.0951066	0.179	0.16	1
FAM104A	0.200867	-0.103007	0.241	0.267	1
GABARAPL2	0.200945	0.0331885	0.705	0.674	1
EXOSC9	0.200964	-0.21895	0.188	0.212	1
C5AR2	0.201068	0.141114	0.395	0.425	1
CKB	0.201126	0.155375	0.498	0.492	1
BPTF	0.201179	-0.0872057	0.804	0.805	1
HCFC1R1	0.20118	0.151237	0.155	0.137	1
BMI1	0.20119	0.209188	0.137	0.121	1
ABHD16A	0.201208	-0.0804821	0.269	0.301	1
TNFSF12	0.201464	-0.249002	0.195	0.213	1
ARL8A	0.201502	-0.116479	0.412	0.442	1
LRP10	0.201589	-0.172656	0.354	0.37	1
KIF2A	0.201827	-0.0694783	0.454	0.49	1
FAM13A-AS1	0.201846	-0.108591	0.251	0.277	1
MICOS13	0.201862	0.032864	0.648	0.641	1
RING1	0.202069	-0.0650631	0.165	0.19	1
MAP3K12	0.202692	-0.191731	0.129	0.148	1
BCL2L13	0.20299	0.16287	0.403	0.385	1
DNAJC19	0.203021	-0.145341	0.31	0.335	1
AC015871.1	0.203025	-0.347183	0.158	0.175	1
THYN1	0.20321	-0.0919074	0.277	0.307	1
SLFN5	0.203359	0.0413728	0.477	0.446	1
USP30	0.203369	-0.267071	0.087	0.102	1
PFKFB3	0.20339	-0.0933751	0.399	0.426	1
NELFE	0.203455	-0.126583	0.393	0.421	1
AC002558.3	0.203573	-0.172017	0.084	0.1	1
RBM5	0.203619	0.0869493	0.49	0.46	1
C12orf65	0.203695	-0.222634	0.087	0.103	1
ORAI2	0.203816	0.055441	0.172	0.197	1
SNAP29	0.203931	0.126346	0.558	0.549	1
MIB2	0.203962	-0.0308456	0.136	0.156	1
JPX	0.204066	0.107888	0.565	0.552	1
LINC02356	0.204067	-0.143642	0.097	0.114	1
KMT2C	0.204167	-0.0681244	0.978	0.974	1
ENTPD3-AS1	0.204239	0.264835	0.133	0.118	1
DPYSL2	0.204321	0.0899477	0.577	0.549	1
DPP9	0.20433	-0.13054	0.243	0.269	1
PEX14	0.204563	0.016151	0.33	0.302	1
MICB	0.204635	-0.0837615	0.104	0.123	1
TBC1D13	0.204666	-0.203412	0.091	0.107	1
ASTE1	0.204912	0.281315	0.108	0.093	1
ELOB	0.204985	0.00425178	0.984	0.981	1
CYP2R1	0.205453	-0.222232	0.153	0.173	1
ATR	0.205456	0.100244	0.592	0.574	1
NME7	0.205618	-0.182572	0.137	0.157	1
DENND6B	0.20574	0.20503	0.243	0.226	1
PUM2	0.206276	-0.0808983	0.82	0.829	1
OSBPL3	0.206355	-0.0269234	0.197	0.221	1
ELOVL5	0.206532	-0.107591	0.501	0.512	1
XRCC1	0.206765	-0.0186654	0.142	0.166	1
TRNP1	0.206981	0.256117	0.169	0.153	1
DUSP18	0.20716	-0.0525227	0.238	0.267	1
YWHAZ	0.207304	-0.0161127	0.983	0.976	1
MRPL12	0.207309	0.14758	0.316	0.292	1
LINC01637	0.207604	0.267049	0.14	0.123	1
LDB1	0.207628	-0.150742	0.156	0.176	1
CRY2	0.208087	-0.116784	0.377	0.401	1
MPST	0.208167	-0.155508	0.135	0.156	1
NAIP	0.208169	0.192644	0.203	0.185	1
SMCO4	0.208427	-0.119818	0.663	0.673	1
CEP152	0.208445	-0.162858	0.141	0.16	1
DOCK11	0.208524	0.0538396	0.869	0.84	1
DESI2	0.208665	-0.147109	0.32	0.348	1
WDR7	0.208806	-0.0698104	0.629	0.65	1
RCC1L	0.208883	0.180511	0.258	0.241	1
PBX3	0.209171	0.127051	0.676	0.67	1
UXT	0.209322	0.0520953	0.74	0.736	1
GUCY1B1	0.209403	-0.0229164	0.14	0.16	1
TRIM28	0.209424	-0.11601	0.359	0.384	1
LRIF1	0.209543	-0.276723	0.14	0.157	1
MADD	0.209636	-0.114813	0.358	0.389	1
GGNBP2	0.209766	-0.0875115	0.708	0.699	1
MARS	0.209874	-0.123392	0.276	0.304	1
ZNF350	0.210227	-0.194539	0.119	0.137	1
WDFY1	0.210247	0.0884121	0.582	0.553	1
HNRNPU	0.210304	0.0858972	0.898	0.886	1
CDC42SE2	0.210641	-0.0409486	0.864	0.875	1
TRMT61A	0.211292	0.216233	0.166	0.149	1
GEMIN7	0.211297	-0.247647	0.096	0.113	1
HIRA	0.211304	-0.219506	0.162	0.182	1
CRLF3	0.211361	-0.0668098	0.637	0.65	1
ZBTB20	0.211383	-0.0845526	0.882	0.888	1
TRIM5	0.211458	-0.150379	0.152	0.173	1
RTN2	0.211472	-0.137435	0.087	0.103	1
RAP2C	0.211548	-0.142364	0.347	0.371	1
RAB28	0.211564	-0.10011	0.33	0.355	1
HDAC8	0.211632	0.0720724	0.446	0.426	1
LILRA1	0.211836	0.0438508	0.813	0.816	1
TSC22D4	0.211904	-0.106284	0.459	0.48	1
MCM7	0.211953	-0.15748	0.119	0.138	1
STIM1	0.211963	0.0380881	0.827	0.806	1
BOD1	0.211971	0.229589	0.131	0.114	1
CDKN2B	0.212145	-0.169807	0.085	0.101	1
SUGT1	0.212208	0.0145703	0.44	0.476	1
UBXN6	0.212349	0.151499	0.217	0.199	1
AC007285.1	0.212373	-0.0656442	0.138	0.16	1
CISD1	0.212441	0.268083	0.117	0.102	1
CSAD	0.212711	-0.186148	0.232	0.257	1
SLC25A26	0.212812	0.15188	0.355	0.343	1
AIG1	0.212959	-0.128809	0.316	0.35	1
TRAPPC8	0.213169	-0.0697501	0.517	0.545	1
INPP5F	0.213516	-0.164287	0.275	0.297	1
WDR33	0.21358	-0.0651931	0.632	0.655	1
NUTM2A-AS1	0.213815	0.0946984	0.453	0.437	1
DHX38	0.213991	-0.177737	0.194	0.214	1
TMED2	0.214077	0.0404528	0.462	0.437	1
PNRC2	0.214266	-0.130177	0.539	0.562	1
RNF214	0.214268	-0.0469415	0.17	0.192	1
NDUFAF7	0.21435	-0.170616	0.148	0.167	1
EPG5	0.214368	-0.0662362	0.303	0.329	1
VPS35	0.214385	-0.0769894	0.747	0.763	1
NIT1	0.214495	0.158752	0.226	0.207	1
NF2	0.214553	-0.189947	0.219	0.241	1
SURF4	0.214596	-0.0533043	0.355	0.384	1
REXO1	0.214615	-0.0686126	0.172	0.194	1
MMP24	0.214705	0.196221	0.157	0.141	1
TMEM120B	0.214726	-0.286554	0.188	0.207	1
TNKS	0.214801	0.0470255	0.646	0.604	1
ELAC2	0.214995	0.12389	0.212	0.191	1
AKAP7	0.215066	-0.147916	0.259	0.283	1
USP49	0.215488	-0.0841682	0.214	0.237	1
NDUFAB1	0.215502	0.0703139	0.711	0.696	1
ARMC10	0.215548	-0.0868263	0.268	0.3	1
YPEL5	0.215605	0.0264364	0.854	0.851	1
RFWD3	0.215772	-0.176238	0.179	0.201	1
AL158152.1	0.215984	0.138227	0.239	0.219	1
XPC	0.216	-0.114129	0.365	0.396	1
SPECC1	0.216417	-0.158188	0.368	0.389	1
POLR2J	0.21654	0.0848481	0.661	0.653	1
ARRDC2	0.216546	-0.0552695	0.386	0.421	1
CIRBP	0.216739	0.0744062	0.89	0.893	1
PCMTD1	0.216741	0.0872758	0.701	0.688	1
ASNSD1	0.217069	-0.08856	0.114	0.133	1
NUP188	0.217089	-0.0356908	0.158	0.182	1
DCUN1D2	0.217281	-0.0571384	0.15	0.17	1
TRAPPC2	0.217422	-0.226713	0.127	0.145	1
PSMC3	0.217437	-0.072727	0.446	0.481	1
CDC37L1	0.217486	-0.227593	0.137	0.154	1
CYB5R3	0.217782	0.0373237	0.468	0.442	1
FUT8	0.218037	0.146126	0.21	0.191	1
POU2F1	0.218085	0.032203	0.614	0.584	1
RRM1	0.218211	-0.163068	0.158	0.178	1
CALR	0.218218	-0.029983	0.677	0.718	1
ADRB2	0.218221	0.295126	0.184	0.168	1
IGFLR1	0.218593	-0.123406	0.352	0.379	1
MAP2K2	0.218609	0.0681689	0.737	0.728	1
SEC22C	0.219154	-0.104269	0.156	0.178	1
BBC3	0.219231	-0.172195	0.253	0.278	1
ICK	0.219644	-0.304389	0.112	0.127	1
QSOX1	0.219882	-0.215145	0.384	0.405	1
ZNF718	0.220031	-0.167935	0.135	0.155	1
ZW10	0.220082	0.382822	0.106	0.092	1
ABTB1	0.220151	-0.112567	0.392	0.425	1
DHX58	0.220329	-0.277037	0.098	0.115	1
MGRN1	0.22057	0.108448	0.512	0.501	1
ADGRD1	0.220672	0.175801	0.111	0.097	1
MRPS18A	0.220765	-0.188559	0.124	0.143	1
NMD3	0.220768	-0.218752	0.216	0.232	1
HINT2	0.220897	-0.134368	0.196	0.217	1
ZNF81	0.220986	-0.0942261	0.127	0.146	1
DOCK8	0.221114	0.0330867	0.99	0.99	1
NHLRC2	0.221166	0.0997829	0.191	0.171	1
TEC	0.221224	-0.0956192	0.171	0.193	1
SDF2L1	0.221548	0.144303	0.404	0.395	1
VPS25	0.22163	-0.0934281	0.303	0.332	1
TNFSF13	0.221811	0.106538	0.616	0.621	1
COPS2	0.222075	-0.112945	0.441	0.466	1
ZFAND3	0.22209	-0.069021	0.974	0.969	1
NT5C3A	0.222278	-0.0465064	0.483	0.512	1
PPP1R8	0.222326	-0.192903	0.15	0.168	1
ZNF699	0.222377	-0.119442	0.109	0.127	1
SNHG30	0.222377	0.256007	0.142	0.125	1
STIP1	0.222533	-0.0854397	0.35	0.373	1
PRR34-AS1	0.22261	0.149242	0.178	0.159	1
TMED1	0.222711	0.228933	0.271	0.255	1
MBD6	0.223002	-0.0950046	0.162	0.184	1
ASB7	0.223016	-0.180696	0.09	0.105	1
PXK	0.223206	-0.0547233	0.422	0.451	1
MAPKBP1	0.223219	-0.126548	0.126	0.145	1
ATP2B1	0.223509	-0.0851059	0.94	0.937	1
ADCK1	0.223538	-0.170645	0.116	0.134	1
RTTN	0.223539	-0.285052	0.152	0.169	1
UBIAD1	0.223721	0.215635	0.107	0.093	1
ALAD	0.223724	-0.111608	0.129	0.148	1
B3GNT8	0.223776	0.238149	0.134	0.119	1
LIG3	0.223776	0.241478	0.102	0.088	1
IDH1	0.223837	0.210232	0.15	0.132	1
HK3	0.223924	-0.0795435	0.559	0.58	1
RSRP1	0.224173	-0.0595904	0.87	0.857	1
SPAG7	0.224318	0.0772488	0.491	0.471	1
ENTPD1-AS1	0.224371	0.152158	0.29	0.269	1
ATP13A1	0.224581	-0.198433	0.23	0.252	1
SECTM1	0.224637	0.0523332	0.646	0.641	1
SLC35B1	0.224822	-0.151362	0.223	0.246	1
UBTF	0.224908	-0.071373	0.275	0.302	1
C18orf32	0.225062	0.0766124	0.721	0.709	1
AC025171.1	0.225162	0.170769	0.137	0.12	1
NDUFA13	0.225235	-0.0695135	0.962	0.969	1
AOAH	0.225621	-0.0507326	0.968	0.96	1
ANKRD39	0.225709	-0.243682	0.103	0.118	1
TYW3	0.225778	-0.176167	0.214	0.234	1
LMO4	0.225915	-0.0905637	0.483	0.496	1
SMAD7	0.226035	-0.13213	0.125	0.142	1
CCDC130	0.226283	-0.127783	0.23	0.253	1
AC024084.1	0.226414	0.0797302	0.338	0.315	1
SRP9	0.226505	0.044957	0.677	0.658	1
ECH1	0.226914	-0.0564551	0.486	0.516	1
ABAT	0.227004	0.15355	0.29	0.272	1
PEX6	0.227251	0.241577	0.187	0.171	1
SETD2	0.227418	-0.0625862	0.718	0.74	1
YIPF1	0.227476	-0.150167	0.191	0.211	1
GRK5	0.227522	0.149252	0.365	0.343	1
IGHMBP2	0.227534	-0.10397	0.092	0.109	1
FXR2	0.227688	-0.0979178	0.102	0.119	1
GNG5	0.227909	0.0356273	0.981	0.975	1
UBE2V1	0.227961	0.0510231	0.621	0.625	1
CMTM7	0.228143	0.0410925	0.721	0.715	1
WDFY3	0.228202	0.0783373	0.784	0.767	1
POLR3F	0.228258	0.213038	0.116	0.101	1
CDK13	0.228259	-0.0780647	0.702	0.717	1
MAN1B1	0.228284	-0.197327	0.225	0.244	1
LRCH4	0.229241	0.102644	0.408	0.382	1
NIN	0.22927	-0.031766	0.752	0.76	1
ZNF438	0.229525	-0.0779378	0.54	0.568	1
TMEM144	0.229578	0.315478	0.12	0.106	1
TBL2	0.229626	-0.217593	0.089	0.104	1
WWP2	0.22969	-0.115195	0.818	0.809	1
PLOD1	0.229769	0.255175	0.186	0.169	1
ZNRD1	0.229889	0.103487	0.35	0.325	1
CNN2	0.230135	-0.0352086	0.562	0.598	1
AL035587.1	0.230209	0.250158	0.225	0.209	1
TRMT13	0.230363	0.269612	0.165	0.15	1
PRPF3	0.230391	-0.112033	0.232	0.257	1
DLG1	0.230795	-0.0570104	0.602	0.621	1
KDM2B	0.230821	-0.103933	0.379	0.4	1
SLC39A11	0.230916	0.0455311	0.749	0.726	1
HAUS1	0.231134	-0.173524	0.216	0.235	1
WDR12	0.231154	0.127852	0.161	0.144	1
C1S	0.231445	0.0647459	0.094	0.112	1
FAM241A	0.23153	-0.158007	0.276	0.298	1
MAP3K8	0.231634	-0.0365975	0.755	0.777	1
SFMBT1	0.231641	0.0525513	0.136	0.12	1
TGOLN2	0.231921	0.0702706	0.786	0.785	1
CAB39	0.232198	-0.0800596	0.799	0.808	1
ZMAT1	0.232644	-0.0666767	0.13	0.15	1
ANKRD13A	0.232746	-0.0467012	0.528	0.557	1
SFSWAP	0.232802	-0.0467752	0.482	0.517	1
RAP1GDS1	0.232889	0.0383213	0.671	0.646	1
SLC25A17	0.232894	-0.108821	0.111	0.129	1
METTL7A	0.233021	0.100595	0.526	0.517	1
ATXN2	0.233304	-0.0842768	0.648	0.67	1
NDUFB10	0.23336	0.0396796	0.776	0.765	1
TPM4	0.23345	-0.117135	0.541	0.558	1
GOSR1	0.233576	-0.0957461	0.318	0.345	1
PTRHD1	0.233589	0.123449	0.363	0.347	1
IER5L	0.234149	-0.156017	0.246	0.265	1
TSPAN32	0.234467	0.170415	0.484	0.481	1
ZBTB37	0.234595	-0.195584	0.13	0.147	1
MYL6	0.234623	-0.0481351	0.995	1	1
GADD45GIP1	0.235062	0.0983628	0.542	0.542	1
PDS5A	0.235187	-0.044628	0.657	0.692	1
GPKOW	0.235482	-0.15483	0.117	0.135	1
MINDY3	0.235568	-0.120214	0.44	0.463	1
ARHGEF18	0.235571	0.100909	0.752	0.76	1
UBE2D2	0.235609	-0.0333545	0.844	0.834	1
ARHGAP12	0.23617	-0.0456199	0.329	0.349	1
SH3BP1	0.236191	0.0926137	0.655	0.634	1
HNRNPUL1	0.236498	0.0900121	0.539	0.527	1
ATMIN	0.236626	-0.182806	0.196	0.214	1
PIWIL4	0.236653	-0.133135	0.136	0.154	1
GIMAP5	0.23679	0.127159	0.226	0.208	1
EMC7	0.237064	0.05903	0.497	0.471	1
SWI5	0.23724	-0.172902	0.11	0.126	1
GRHPR	0.237465	-0.124492	0.381	0.404	1
HSD17B7	0.237734	-0.189101	0.104	0.12	1
OTUB1	0.237868	-0.0967208	0.448	0.477	1
NIPBL	0.23791	-0.0570336	0.913	0.89	1
GNPTG	0.237928	-0.0984897	0.26	0.287	1
GNB1	0.238162	-0.0607194	0.928	0.931	1
SELENOM	0.238202	-0.176795	0.13	0.147	1
SLC35D1	0.238317	-0.207402	0.145	0.16	1
NUDT3	0.238515	0.12259	0.403	0.38	1
DHX57	0.238676	-0.114214	0.267	0.292	1
BTBD7	0.238899	-0.116691	0.498	0.508	1
SFI1	0.238958	-0.0774809	0.311	0.34	1
CYB5A	0.239154	-0.0709801	0.161	0.184	1
FAM168B	0.239156	-0.160529	0.406	0.425	1
EFHD2	0.239311	0.0365421	0.964	0.96	1
AC007952.4	0.239373	0.189319	0.555	0.556	1
GLT1D1	0.239502	0.0741003	0.269	0.247	1
RMND5B	0.23965	-0.14077	0.226	0.249	1
DEAF1	0.240152	-0.132439	0.195	0.215	1
ACTR1B	0.240347	-0.163335	0.207	0.23	1
NCOA1	0.240384	-0.0731434	0.902	0.901	1
AC087239.1	0.240636	0.286369	0.148	0.134	1
EMC6	0.240721	0.118875	0.486	0.462	1
PLGRKT	0.24073	-0.219252	0.114	0.13	1
NUP133	0.240809	-0.139604	0.23	0.253	1
DCAF17	0.241201	0.336739	0.139	0.126	1
SWSAP1	0.241287	-0.298532	0.107	0.121	1
HDAC2	0.24161	-0.128617	0.426	0.447	1
BAZ2B	0.241625	-0.0927775	0.623	0.636	1
RAB12	0.241753	-0.0585264	0.484	0.51	1
IPO11	0.242103	0.267519	0.17	0.153	1
HLA-F	0.242132	-0.137957	0.794	0.784	1
SMARCD1	0.242325	-0.0440458	0.135	0.155	1
NCOA5	0.242328	-0.0446047	0.253	0.28	1
UBA3	0.242395	-0.0773921	0.479	0.51	1
FBXW5	0.242556	0.0865341	0.485	0.465	1
RPL26L1	0.242577	0.00427718	0.29	0.319	1
GET3	0.243109	-0.103853	0.449	0.477	1
RAB43	0.243117	-0.261053	0.19	0.207	1
RFNG	0.243408	-0.117445	0.137	0.156	1
GIGYF1	0.243577	0.219169	0.265	0.249	1
MCRIP2	0.2438	0.151063	0.401	0.389	1
RAB6A	0.243844	-0.0928233	0.674	0.677	1
DBR1	0.243994	-0.13951	0.091	0.107	1
HAVCR2	0.24401	-0.120795	0.349	0.372	1
NNT	0.244395	0.0928059	0.49	0.48	1
TBC1D32	0.244405	-0.142338	0.127	0.143	1
POLR3A	0.244601	-0.0492648	0.118	0.136	1
EIF4EBP2	0.244625	-0.0746918	0.508	0.538	1
IRF5	0.24468	-0.0294818	0.349	0.377	1
SPECC1L	0.244696	-0.150509	0.442	0.455	1
DCLRE1C	0.244761	0.0844732	0.371	0.344	1
PSMD13	0.244856	-0.100483	0.566	0.582	1
EMP3	0.24487	0.00447605	0.988	0.995	1
TACO1	0.244902	0.269008	0.134	0.119	1
MTX1	0.245172	0.160713	0.196	0.178	1
HELZ2	0.24533	-0.120979	0.17	0.189	1
INVS	0.245623	-0.126374	0.325	0.347	1
SPAG5-AS1	0.245936	-0.134866	0.102	0.118	1
MRVI1	0.246279	0.192178	0.137	0.122	1
AC138150.1	0.246341	0.16389	0.172	0.155	1
RDH13	0.246646	0.268723	0.111	0.098	1
UIMC1	0.246654	-0.143437	0.41	0.428	1
WASL	0.246724	-0.131021	0.315	0.327	1
POLDIP2	0.246747	0.17323	0.237	0.221	1
POGLUT1	0.246977	0.198408	0.181	0.164	1
EFL1	0.24709	-0.0889991	0.248	0.272	1
DOCK4	0.247229	-0.138719	0.295	0.316	1
CNOT7	0.247238	-0.0446055	0.341	0.359	1
MTERF4	0.247412	-0.0464575	0.243	0.269	1
TRIM52	0.247572	-0.126967	0.139	0.157	1
WDR77	0.247884	-0.306882	0.096	0.111	1
EBLN3P	0.247929	-0.0945368	0.246	0.27	1
CCNT2	0.247997	-0.0626163	0.471	0.5	1
TNFRSF10D	0.248057	-0.29007	0.101	0.116	1
NDOR1	0.248248	0.185552	0.136	0.122	1
AP5M1	0.248281	-0.175984	0.157	0.174	1
STRIP1	0.248319	-0.0558296	0.152	0.173	1
TLR4	0.2486	0.157434	0.502	0.494	1
UQCRC1	0.248651	0.106076	0.609	0.582	1
CAPRIN1	0.248676	0.0896904	0.629	0.618	1
CRBN	0.248844	-0.0940966	0.498	0.533	1
ANKRD49	0.249189	0.105611	0.19	0.172	1
GSAP	0.249247	0.113253	0.531	0.523	1
MIF4GD	0.249286	-0.150857	0.159	0.179	1
NME3	0.249299	-0.0708164	0.484	0.508	1
LINC02256	0.249392	-0.0704438	0.206	0.231	1
SLC35A5	0.249396	-0.0613415	0.254	0.283	1
HSDL1	0.249504	-0.201256	0.125	0.141	1
ARPC5L	0.249658	-0.103445	0.311	0.335	1
CDK16	0.249773	-0.0817528	0.215	0.238	1
LYPLAL1	0.250023	-0.125308	0.358	0.376	1
TANGO6	0.250043	-0.0996432	0.509	0.53	1
C14orf93	0.250093	-0.22507	0.086	0.1	1
BRAP	0.250269	-0.0787258	0.252	0.276	1
ABCD1	0.250276	-0.16314	0.134	0.153	1
MRPL55	0.250297	-0.0661465	0.353	0.381	1
COTL1	0.250482	0.0165511	1	1	1
LRRC8D	0.250519	-0.109524	0.565	0.588	1
ZNF717	0.250718	0.368885	0.105	0.093	1
ADNP	0.250726	0.0789344	0.536	0.522	1
SLC27A3	0.250972	0.176888	0.347	0.332	1
ZNHIT1	0.251373	-0.0787919	0.715	0.732	1
TNFSF13B	0.251602	-0.019374	0.75	0.781	1
SCAF8	0.251873	-0.0677784	0.653	0.669	1
DCAF12	0.252068	-0.13468	0.247	0.266	1
TMEM128	0.252208	0.176539	0.154	0.137	1
ACADM	0.25224	0.178588	0.251	0.233	1
KIFAP3	0.252334	-0.14535	0.338	0.35	1
CYCS	0.252404	0.0529922	0.695	0.678	1
SIRT5	0.252411	0.156263	0.162	0.144	1
GPHN	0.252553	-0.107759	0.415	0.442	1
SRRD	0.25287	-0.280109	0.095	0.109	1
PET100	0.252904	0.0761203	0.83	0.824	1
NRIP1	0.253624	-0.109284	0.682	0.693	1
NUP62	0.253898	-0.117105	0.202	0.221	1
PDZD8	0.253902	-0.0243166	0.457	0.487	1
POLG	0.253952	-0.121327	0.245	0.264	1
ARHGEF1	0.253989	-0.0789329	0.691	0.701	1
SELENOS	0.254162	0.125814	0.526	0.518	1
ZNF789	0.254248	-0.152248	0.183	0.201	1
MRPS7	0.254458	0.0867561	0.394	0.378	1
MAGOH	0.254584	-0.0765711	0.534	0.572	1
EIF4G3	0.254598	0.0501107	0.569	0.542	1
AP3B1	0.254808	-0.0493417	0.855	0.861	1
DTYMK	0.254883	-0.222357	0.198	0.217	1
TYROBP	0.255073	-0.0442577	1	0.999	1
GOLPH3	0.255236	-0.0386108	0.682	0.688	1
RAB4A	0.25571	0.113575	0.406	0.393	1
MSL1	0.255734	-0.205209	0.283	0.301	1
EXOC6B	0.256039	-0.0461116	0.523	0.549	1
AFF1	0.256295	0.0199358	0.566	0.607	1
ZPR1	0.256313	0.113055	0.264	0.244	1
CMTM3	0.256346	0.161579	0.374	0.363	1
ZNF251	0.256416	-0.0518192	0.116	0.134	1
LSM14A	0.257005	-0.0757246	0.728	0.738	1
C5orf56	0.257235	-0.0699166	0.499	0.52	1
REPIN1	0.257751	-0.119211	0.089	0.104	1
CEBPG	0.257815	-0.0525316	0.353	0.38	1
TOMM70	0.258068	-0.150693	0.204	0.223	1
MLLT11	0.258697	-0.0661123	0.114	0.132	1
C19orf38	0.258834	0.0679853	0.836	0.837	1
YEATS2	0.258997	-0.0974685	0.414	0.432	1
MED30	0.259005	0.0290344	0.28	0.319	1
HS2ST1	0.259023	-0.123432	0.283	0.301	1
IFFO1	0.259028	-0.217423	0.126	0.141	1
IL1B	0.259134	0.242808	0.187	0.211	1
ANAPC4	0.259171	-0.0878437	0.231	0.254	1
SCCPDH	0.259184	-0.1358	0.142	0.159	1
RPA1	0.259239	0.089954	0.285	0.267	1
MTRES1	0.260273	-0.167553	0.129	0.145	1
MRPL15	0.260305	-0.129052	0.269	0.298	1
KAT6A	0.260419	0.101124	0.763	0.758	1
PDSS2	0.260487	0.0927051	0.648	0.632	1
PIGG	0.261293	-0.0968886	0.15	0.168	1
NCLN	0.261309	-0.211177	0.174	0.192	1
CISD2	0.261573	-0.165922	0.292	0.317	1
CLCN6	0.261619	-0.13973	0.212	0.233	1
ARPC1B	0.261662	0.0085691	0.992	0.999	1
SLC39A6	0.261836	-0.164367	0.208	0.228	1
SLC2A3	0.262175	0.354383	0.148	0.13	1
DECR1	0.262699	-0.0148526	0.797	0.818	1
PRPF18	0.262907	-0.161372	0.349	0.364	1
C1QB	0.263738	-0.138515	0.123	0.108	1
SORT1	0.263962	0.120732	0.62	0.616	1
CPT2	0.264169	-0.0632255	0.155	0.173	1
DDRGK1	0.264198	-0.0603505	0.302	0.329	1
DTNB	0.264303	0.156293	0.116	0.102	1
MRPL43	0.264548	0.163193	0.425	0.423	1
USP7	0.265013	-0.0834884	0.554	0.572	1
AHCTF1	0.265133	-0.0547272	0.627	0.65	1
MAPKAPK3	0.265342	-0.0560742	0.845	0.853	1
CSTA	0.26574	0.0268359	0.805	0.792	1
CCZ1B	0.265919	0.0574168	0.414	0.394	1
TBC1D12	0.266074	-0.0348947	0.434	0.393	1
ANKRD10	0.26675	-0.0844035	0.491	0.517	1
TADA2A	0.266974	0.195206	0.209	0.195	1
SNX20	0.267364	-0.116155	0.468	0.49	1
TAP2	0.267606	-0.153934	0.309	0.327	1
COPG2	0.268041	-0.0723389	0.229	0.248	1
ZNF185	0.268241	-0.346802	0.108	0.121	1
CLASP1	0.268749	-0.0869172	0.64	0.652	1
ACVR1	0.268975	-0.0534189	0.179	0.199	1
ILF3	0.269008	-0.0899708	0.501	0.518	1
RALGAPA1	0.269284	-0.0490415	0.495	0.519	1
UROD	0.269306	-0.164195	0.148	0.165	1
TFEB	0.269401	-0.093013	0.413	0.439	1
SNAPC3	0.269611	0.086565	0.664	0.661	1
NUCB2	0.270161	-0.115059	0.163	0.181	1
ASH2L	0.270204	-0.115433	0.308	0.328	1
PPIF	0.27028	-0.199827	0.127	0.143	1
PPHLN1	0.27031	-0.0962928	0.515	0.537	1
PSMC1	0.270651	-0.0642692	0.537	0.567	1
AL512603.2	0.270753	0.0916803	0.365	0.396	1
ZNF267	0.270765	-0.100935	0.368	0.393	1
PHF14	0.270805	0.0630911	0.605	0.586	1
DGCR6L	0.271343	-0.086701	0.248	0.275	1
CDK17	0.271483	-0.0773949	0.645	0.656	1
USP15	0.271574	-0.0266222	0.959	0.945	1
TKT	0.271577	0.0164663	0.985	0.98	1
SLC4A8	0.271702	-0.152	0.313	0.334	1
ZNF41	0.27175	0.136289	0.156	0.14	1
AC097376.3	0.271772	-0.224526	0.103	0.118	1
PELI1	0.271784	0.22994	0.716	0.719	1
CCDC170	0.271973	-0.309693	0.14	0.154	1
CLOCK	0.272028	0.104128	0.382	0.365	1
CCDC126	0.272502	-0.135208	0.185	0.205	1
TRIM38	0.273024	-0.0302971	0.682	0.705	1
VPS28	0.273143	-0.08116	0.823	0.824	1
CUEDC1	0.273538	-0.200351	0.333	0.349	1
SDCCAG8	0.273585	0.111834	0.552	0.536	1
HPS4	0.273746	-0.196665	0.116	0.132	1
GPATCH3	0.273844	-0.203113	0.102	0.116	1
TSTA3	0.274045	0.116921	0.282	0.262	1
REEP3	0.274057	0.159256	0.396	0.388	1
BRI3BP	0.274077	0.161429	0.273	0.259	1
HNRNPA3	0.274209	0.0496114	0.857	0.864	1
FAM98A	0.27431	-0.0275837	0.101	0.116	1
CDKL5	0.274327	-0.194915	0.238	0.256	1
ACSF2	0.274951	0.0528269	0.148	0.169	1
NAA15	0.275332	0.0898521	0.436	0.421	1
WDPCP	0.275412	-0.0754927	0.42	0.445	1
PTPMT1	0.275537	0.175865	0.18	0.166	1
AL354740.1	0.275821	-0.0832593	0.129	0.146	1
BCOR	0.275873	-0.123851	0.229	0.251	1
INPP1	0.275921	0.205377	0.162	0.148	1
SLC30A1	0.275987	-0.124106	0.183	0.203	1
UNC50	0.276099	0.139022	0.297	0.281	1
UGGT1	0.276198	-0.0613839	0.423	0.447	1
NDUFB11	0.276544	0.0455064	0.786	0.789	1
ZDHHC16	0.276668	-0.106301	0.098	0.114	1
TMEM229B	0.276691	0.152466	0.116	0.103	1
MANF	0.276786	-0.0336978	0.241	0.262	1
DHX35	0.276875	-0.156809	0.209	0.228	1
COX19	0.277118	0.101416	0.382	0.36	1
KXD1	0.277428	0.155319	0.352	0.343	1
APOL3	0.277454	-0.054451	0.292	0.318	1
RBM38	0.277559	0.0181906	0.346	0.319	1
MTERF3	0.277595	-0.12806	0.097	0.112	1
PDS5B	0.277784	-0.0803586	0.684	0.69	1
AC138123.1	0.277931	0.130735	0.118	0.104	1
CARF	0.278407	-0.0665812	0.151	0.169	1
ING4	0.278726	-0.0193966	0.295	0.324	1
ZNRF1	0.279252	-0.0689605	0.132	0.147	1
RAC1	0.279293	0.0520907	0.96	0.96	1
LRSAM1	0.279573	0.160121	0.246	0.228	1
UGGT2	0.279847	0.095466	0.384	0.358	1
EXOSC4	0.279913	0.17558	0.127	0.113	1
HAL	0.280229	-0.105978	0.176	0.196	1
AURKAIP1	0.280306	0.00415788	0.742	0.717	1
C2CD3	0.280527	-0.0707923	0.184	0.203	1
ICAM4	0.280939	0.211563	0.359	0.347	1
SF3B3	0.280982	-0.13411	0.285	0.303	1
SNAP47	0.281065	-0.0958715	0.103	0.119	1
EIF3K	0.281141	0.0118615	0.973	0.978	1
AP2A1	0.281388	-0.0707839	0.774	0.762	1
GCC2	0.281573	0.0950688	0.501	0.485	1
YIF1A	0.281605	-0.121798	0.39	0.41	1
ZDHHC8	0.281787	-0.123108	0.091	0.105	1
MFF	0.281877	-0.0760739	0.385	0.41	1
MCTP2	0.281981	-0.047487	0.388	0.42	1
MRPL21	0.282041	-0.125471	0.425	0.448	1
TUFM	0.282083	-0.0730057	0.619	0.624	1
SCAI	0.282176	-0.14034	0.158	0.175	1
IL16	0.282188	-0.114348	0.399	0.423	1
OS9	0.282229	-0.0855386	0.642	0.653	1
C1orf52	0.282547	-0.078653	0.325	0.35	1
ENG	0.282549	-0.0217477	0.165	0.187	1
TEX261	0.282609	0.412665	0.129	0.117	1
SMS	0.282654	-0.121613	0.56	0.584	1
STYX	0.282726	-0.108692	0.227	0.247	1
EPOR	0.283029	0.0782744	0.138	0.121	1
CCDC107	0.28303	0.109004	0.272	0.256	1
MRAS	0.283119	-0.0419909	0.284	0.311	1
HARS	0.283145	-0.117955	0.21	0.231	1
KIAA1328	0.283434	-0.0586765	0.4	0.426	1
S1PR4	0.283738	-0.0500506	0.721	0.763	1
PARP8	0.283854	0.190431	0.306	0.286	1
PFDN4	0.284219	0.0756673	0.381	0.364	1
AL360091.3	0.284305	-0.0161266	0.145	0.166	1
FAF2	0.284778	-0.0543183	0.399	0.425	1
MLX	0.284886	0.139358	0.526	0.52	1
ADAMTSL4	0.285144	-0.145181	0.237	0.256	1
TPR	0.285266	-0.061301	0.719	0.724	1
LRP5L	0.285392	-0.129708	0.136	0.152	1
HERPUD1	0.285832	0.0146048	0.705	0.736	1
CYTH2	0.286021	0.177098	0.22	0.205	1
DHX16	0.286318	-0.211019	0.147	0.162	1
TMEM248	0.286377	0.090375	0.465	0.454	1
ZNF302	0.286441	-0.178704	0.188	0.206	1
THAP6	0.286882	0.178236	0.161	0.145	1
TBC1D8	0.287097	0.00800897	0.912	0.895	1
DENND1B	0.287246	-0.15973	0.449	0.462	1
NUP58	0.287356	0.0873444	0.385	0.371	1
JTB	0.287387	-0.0854357	0.797	0.802	1
UHRF2	0.287402	-0.0385081	0.428	0.459	1
C1orf159	0.287524	-0.0705188	0.091	0.105	1
ABCD3	0.28757	-0.130497	0.295	0.313	1
TPRKB	0.287807	0.120146	0.348	0.336	1
TAF4	0.287812	-0.0934481	0.216	0.234	1
UQCC2	0.287867	-0.0560305	0.369	0.398	1
OGA	0.287974	-0.0906904	0.67	0.681	1
HOOK2	0.287989	-0.0783536	0.474	0.509	1
HLA-DMB	0.288142	0.145027	0.341	0.332	1
ARPC2	0.288236	0.0150338	0.998	0.997	1
CYFIP1	0.288349	-0.0970947	0.334	0.358	1
PKD2L2	0.288458	-0.141514	0.088	0.101	1
DENND4B	0.288741	-0.0623345	0.443	0.469	1
DDX58	0.288838	-0.285866	0.316	0.327	1
B3GALT6	0.288843	0.21807	0.136	0.122	1
PPM1N	0.289068	-0.300429	0.361	0.376	1
LYRM1	0.289332	0.224541	0.23	0.218	1
FAM135A	0.290061	-0.0962401	0.298	0.314	1
PEX19	0.290327	-0.236273	0.102	0.115	1
SLC7A1	0.290424	0.305848	0.176	0.163	1
SLC25A12	0.290605	-0.0962417	0.316	0.335	1
SLC36A4	0.29082	-0.038531	0.324	0.349	1
NAA60	0.290849	0.170244	0.255	0.238	1
TP53I13	0.290973	-0.0704112	0.164	0.183	1
AL021155.5	0.291117	-0.165925	0.262	0.278	1
DUSP1	0.291297	0.115372	0.987	0.997	1
ATPAF2	0.291569	-0.116185	0.197	0.219	1
TRIT1	0.291658	0.17174	0.176	0.162	1
AL157871.4	0.291766	-0.14308	0.255	0.274	1
CBWD3	0.291879	0.282291	0.107	0.095	1
TMCC3	0.291884	0.113089	0.29	0.274	1
PHF6	0.291974	0.290402	0.253	0.24	1
HEXA	0.292063	-0.134238	0.222	0.239	1
SLC36A1	0.292148	0.197869	0.227	0.214	1
MED8	0.292151	0.147084	0.284	0.269	1
TIMM23	0.292421	-0.0912134	0.212	0.232	1
TMEM167A	0.292616	0.0602681	0.738	0.728	1
DDX55	0.292678	-0.082389	0.143	0.162	1
PPA2	0.292943	0.125823	0.489	0.483	1
AGO3	0.293122	-0.101387	0.671	0.676	1
NEMF	0.293365	-0.0510379	0.636	0.675	1
UBE2V2	0.293415	-0.0624324	0.422	0.453	1
TMX2	0.293476	0.143871	0.371	0.362	1
NOA1	0.293708	0.301356	0.18	0.168	1
AFG3L2	0.293796	0.16433	0.332	0.327	1
ZNF101	0.293802	-0.136893	0.089	0.103	1
BNIP2	0.293974	-0.0713087	0.679	0.707	1
SH3GL1	0.294062	-0.152059	0.257	0.276	1
POC5	0.294435	-0.31103	0.124	0.137	1
ATP5F1D	0.294483	0.0170992	0.866	0.877	1
RUSC1	0.294585	-0.0929029	0.086	0.1	1
DERA	0.294671	0.165538	0.442	0.437	1
CLCC1	0.294726	0.221327	0.101	0.088	1
OGT	0.29495	-0.0486242	0.609	0.627	1
GLCE	0.295113	-0.088817	0.208	0.229	1
MAPK6	0.295444	-0.19436	0.417	0.428	1
MTO1	0.295462	-0.0944883	0.205	0.228	1
SMIM13	0.295772	-0.127108	0.102	0.116	1
SRCAP	0.295821	-0.0899491	0.247	0.269	1
RUFY3	0.296108	-0.122543	0.509	0.533	1
DHX36	0.296219	0.0935503	0.56	0.535	1
TEN1	0.296929	0.193204	0.216	0.199	1
CHKA	0.296941	0.485832	0.52	0.595	1
FAM126A	0.296957	-0.0964114	0.749	0.752	1
AC068724.3	0.297005	-0.146269	0.154	0.172	1
UBA1	0.297567	0.0819086	0.475	0.467	1
PPP1R10	0.297736	-0.0313075	0.583	0.616	1
MTREX	0.297891	-0.0666666	0.495	0.513	1
PRKCH	0.298161	-0.281691	0.104	0.116	1
SDHAF1	0.298297	0.101326	0.228	0.214	1
PIGN	0.29848	0.107634	0.304	0.283	1
CAMKK1	0.298484	0.147703	0.183	0.166	1
HSPA4	0.299177	-0.0913323	0.469	0.497	1
PAQR3	0.299512	-0.029147	0.139	0.157	1
SPSB3	0.299527	-0.0461873	0.336	0.368	1
NVL	0.299866	0.028946	0.249	0.226	1
CLDND1	0.300068	-0.0697371	0.243	0.264	1
TXNDC17	0.300083	0.0551323	0.649	0.654	1
TIMM9	0.300097	0.0172051	0.207	0.231	1
GLB1	0.300231	0.0801065	0.505	0.491	1
AP1M1	0.300334	-0.0659937	0.438	0.471	1
RALB	0.300343	-0.0560321	0.639	0.652	1
MTPN	0.300423	-0.0656671	0.964	0.981	1
HRAS	0.300745	-0.130179	0.218	0.237	1
MAGED1	0.300822	-0.144535	0.113	0.127	1
USP10	0.30122	-0.121082	0.471	0.479	1
SLC38A2	0.301717	-0.089911	0.504	0.538	1
TMEM42	0.301755	0.157559	0.12	0.109	1
PIGP	0.302133	0.187685	0.23	0.22	1
IFI35	0.30218	-0.12742	0.395	0.416	1
GFOD1	0.302191	0.307897	0.361	0.362	1
TSR1	0.302313	0.267395	0.13	0.118	1
TASP1	0.30241	-0.192277	0.338	0.354	1
ZBTB21	0.302656	-0.154641	0.255	0.272	1
CSNK1G2	0.30272	-0.0453868	0.564	0.59	1
BET1L	0.30273	0.0513682	0.149	0.169	1
PARVB	0.303095	0.112535	0.393	0.376	1
GGCT	0.303147	0.174493	0.187	0.172	1
ERCC5	0.303175	-0.0326304	0.396	0.428	1
ACOX3	0.303411	-0.0465378	0.105	0.12	1
TMEM35B	0.303552	-0.0489112	0.288	0.313	1
ZNF672	0.303721	0.154949	0.178	0.164	1
DGKQ	0.303969	-0.0308068	0.087	0.1	1
PRADC1	0.304131	0.0697223	0.309	0.293	1
PDRG1	0.304272	-0.233604	0.136	0.15	1
HAX1	0.30431	0.0776599	0.487	0.471	1
PRELID1	0.304447	0.00397464	0.977	0.976	1
DR1	0.304634	-0.109376	0.422	0.443	1
FKBP4	0.304643	-0.090948	0.208	0.228	1
GIT2	0.304917	-0.0469925	0.692	0.71	1
IGBP1	0.305042	0.0394996	0.663	0.645	1
CCDC85B	0.30523	-0.00850565	0.661	0.653	1
PMS2	0.305457	-0.165773	0.123	0.137	1
SPIN1	0.305905	-0.147258	0.22	0.232	1
HLA-A	0.306382	-0.0137098	0.997	0.997	1
KLHDC3	0.306471	-0.0674547	0.266	0.286	1
NSUN3	0.306541	-0.0174514	0.275	0.301	1
PSMA3-AS1	0.306545	0.0801288	0.507	0.495	1
MED18	0.306808	0.290953	0.127	0.114	1
NIFK	0.306811	-0.107919	0.332	0.359	1
FAM126B	0.306814	-0.126038	0.415	0.437	1
ARF3	0.306935	-0.0818241	0.358	0.381	1
PDZD11	0.307119	0.12403	0.201	0.185	1
VPS13A	0.307459	0.145165	0.212	0.198	1
LINC00847	0.307885	0.263698	0.15	0.138	1
ZNF589	0.308048	-0.236752	0.115	0.127	1
EIF2B2	0.308751	-0.0617578	0.145	0.162	1
BRCC3	0.308954	0.200691	0.199	0.185	1
TBK1	0.30896	-0.098657	0.55	0.566	1
PSME2	0.309103	-0.0374026	0.911	0.903	1
SEC22B	0.309453	-0.127787	0.24	0.262	1
DPY19L1	0.310116	0.176577	0.17	0.156	1
STX5	0.310383	-0.0635448	0.594	0.608	1
LTV1	0.31052	-0.0889197	0.193	0.212	1
LIMS1	0.310745	-0.0295102	0.846	0.862	1
TPP1	0.310821	0.061744	0.581	0.574	1
DHDDS	0.310864	-0.137737	0.199	0.215	1
GTF3C6	0.310987	-0.106263	0.568	0.586	1
HMGCR	0.311072	0.268023	0.172	0.16	1
HNRNPM	0.311264	-0.0489338	0.794	0.801	1
PIGC	0.31143	-0.079441	0.208	0.23	1
DUSP7	0.311486	0.105506	0.24	0.223	1
CALHM6	0.311594	-0.080724	0.887	0.88	1
TRAK2	0.311599	-0.115243	0.302	0.324	1
EBPL	0.312062	-0.157566	0.18	0.196	1
SLC4A2	0.312224	-0.204855	0.098	0.111	1
DCAF15	0.312483	-0.0781919	0.261	0.283	1
EDEM1	0.312816	0.123012	0.258	0.244	1
GBA2	0.312941	0.174893	0.171	0.157	1
CINP	0.31303	-0.12548	0.249	0.271	1
DYNC1I2	0.313551	0.0354398	0.613	0.597	1
TDG	0.313816	0.0911783	0.417	0.405	1
DICER1	0.314221	0.0782258	0.804	0.791	1
CSKMT	0.314635	-0.232	0.118	0.132	1
TIMM50	0.314652	-0.12345	0.153	0.168	1
ARMCX4	0.314717	0.229496	0.131	0.118	1
ACBD5	0.314771	0.136992	0.294	0.282	1
FCGR2B	0.314771	0.219546	0.231	0.217	1
RAVER1	0.314853	0.0742518	0.157	0.141	1
UBE2G2	0.315007	0.118815	0.384	0.371	1
ABCC5	0.315102	-0.20985	0.14	0.155	1
KRIT1	0.315109	-0.00241686	0.321	0.352	1
RFC2	0.315203	-0.103819	0.165	0.182	1
ZC3H6	0.315245	-0.151619	0.246	0.269	1
C9orf72	0.315332	0.0420474	0.888	0.852	1
DUSP23	0.315355	0.0888654	0.332	0.32	1
TIMM13	0.315397	0.104994	0.513	0.504	1
HIST2H2AC	0.315565	-0.0448988	0.379	0.4	1
AC124016.1	0.315763	0.269749	0.139	0.127	1
CEP295	0.316003	-0.0998326	0.166	0.184	1
CDC42BPB	0.316008	-0.0898772	0.259	0.281	1
ADM	0.316088	-0.124767	0.169	0.187	1
SGTA	0.316277	-0.0928789	0.207	0.226	1
UBA7	0.316358	-0.224053	0.186	0.203	1
AMZ2	0.316764	0.0612723	0.19	0.175	1
PRDX6	0.317152	0.0554776	0.652	0.644	1
TFAM	0.31732	0.124272	0.27	0.258	1
RBM41	0.317332	-0.220175	0.134	0.148	1
MIOS	0.317539	-0.0648954	0.243	0.267	1
NCBP2	0.31788	0.0795864	0.352	0.335	1
MAML3	0.317991	-0.0726687	0.762	0.767	1
TG	0.318004	-0.116783	0.166	0.182	1
POLDIP3	0.318205	-0.125849	0.268	0.289	1
PLIN2	0.318487	0.0374711	0.59	0.588	1
TRMT2A	0.318518	0.202737	0.161	0.15	1
UBR2	0.318523	-0.0722299	0.756	0.751	1
EIF4G2	0.318557	-0.0274406	0.894	0.92	1
FOXK1	0.318794	-0.108106	0.483	0.487	1
PIP5K1B	0.31912	0.0108358	0.261	0.237	1
STUB1	0.319141	0.110564	0.559	0.552	1
AC027644.3	0.3194	-0.113289	0.175	0.192	1
UBE3C	0.319473	0.0588152	0.632	0.603	1
TLNRD1	0.319652	-0.194237	0.174	0.189	1
MPDU1	0.319742	0.0698127	0.385	0.37	1
CACYBP	0.320003	-0.124486	0.506	0.538	1
UMPS	0.320183	0.119883	0.12	0.107	1
CNOT2	0.320317	-0.0557871	0.788	0.792	1
SDF2	0.320699	-0.0797175	0.377	0.4	1
FBXO25	0.321077	-0.210292	0.147	0.161	1
PIP4P2	0.321443	-0.102529	0.13	0.146	1
R3HDM2	0.321496	0.044097	0.866	0.848	1
CDKAL1	0.321513	-0.0776406	0.764	0.758	1
SLF1	0.321895	0.0347256	0.195	0.178	1
SEC11C	0.321947	-0.106804	0.429	0.448	1
TET3	0.322308	0.00562845	0.686	0.652	1
ATXN1L	0.322696	-0.237208	0.104	0.117	1
PITHD1	0.322836	0.0147609	0.325	0.352	1
AC010894.3	0.322848	-0.119823	0.342	0.359	1
FAM122C	0.322851	-0.127318	0.126	0.14	1
TRMT10C	0.322912	-0.0978896	0.21	0.23	1
ZBTB48	0.32292	-0.106832	0.176	0.195	1
CUTA	0.323227	-0.00155586	0.533	0.517	1
HNRNPD	0.323642	-0.0459084	0.808	0.831	1
C17orf49	0.324016	-0.0507577	0.51	0.546	1
HAT1	0.324043	0.10276	0.385	0.369	1
PHAX	0.324186	0.113116	0.244	0.23	1
ATG16L1	0.324303	-0.157409	0.222	0.24	1
CPNE1	0.324817	-0.0887636	0.48	0.503	1
AC245452.1	0.325063	-0.190432	0.088	0.1	1
CCNL2	0.325406	-0.0823394	0.292	0.313	1
NDRG1	0.325443	0.198783	0.337	0.331	1
HCFC1	0.325528	-0.0426947	0.193	0.212	1
HINT3	0.325567	-0.106679	0.097	0.111	1
MEA1	0.325627	0.130811	0.325	0.31	1
P4HA1	0.32576	-0.0102937	0.474	0.509	1
TRMU	0.325885	0.0572581	0.148	0.133	1
MICAL2	0.326105	0.162587	0.21	0.195	1
ACAT2	0.326257	-0.172777	0.162	0.177	1
MLLT10	0.326417	0.0347723	0.686	0.666	1
GPR65	0.326597	0.112454	0.493	0.491	1
C6orf226	0.326826	-0.111915	0.226	0.244	1
GSR	0.326845	0.0596759	0.402	0.386	1
YRDC	0.326886	0.282009	0.152	0.14	1
KANSL2	0.32695	-0.0431747	0.273	0.293	1
UBXN1	0.327138	0.0450192	0.885	0.873	1
SMURF2	0.32725	-0.0502664	0.34	0.36	1
SLC30A6	0.327672	-0.215037	0.135	0.149	1
GTF2H2C	0.327756	-0.155847	0.091	0.104	1
DGAT1	0.32777	-0.105755	0.281	0.307	1
ZBED4	0.328127	-0.0890298	0.271	0.292	1
ANP32B	0.328281	0.0512221	0.891	0.885	1
HACL1	0.328467	0.143567	0.224	0.209	1
PPP1R12C	0.328578	-0.155952	0.312	0.332	1
DDX28	0.328582	0.13867	0.103	0.091	1
MYO10	0.328625	0.114466	0.128	0.115	1
MARCH5	0.329154	-0.0733899	0.352	0.38	1
TTC37	0.329251	-0.12641	0.313	0.332	1
PAIP1	0.329256	-0.107884	0.311	0.327	1
GTPBP4	0.329397	0.0739856	0.279	0.264	1
RALGPS2	0.329505	-0.00462512	0.265	0.291	1
PLPPR2	0.329539	-0.21244	0.147	0.16	1
MAP4	0.329672	-0.138054	0.715	0.717	1
ZNF83	0.329828	0.313553	0.216	0.209	1
INO80E	0.329853	-0.123625	0.181	0.196	1
BTBD6	0.329864	-0.0906727	0.104	0.117	1
NOC4L	0.330243	-0.0744541	0.156	0.174	1
BUD23	0.330416	-0.065978	0.35	0.372	1
NDUFC1	0.330564	0.0471718	0.715	0.704	1
PTRH1	0.330995	0.220103	0.113	0.102	1
PHACTR1	0.331088	-0.202281	0.158	0.171	1
PCYOX1L	0.33117	0.116387	0.14	0.126	1
COASY	0.33151	-0.137792	0.158	0.174	1
TRAPPC5	0.331525	-0.0445578	0.933	0.948	1
MBTD1	0.33153	-0.128894	0.447	0.458	1
VDR	0.33182	0.238991	0.354	0.348	1
ZNF322	0.332253	-0.110958	0.134	0.149	1
ATP6V0E1	0.332257	0.025633	0.969	0.95	1
NACC2	0.332272	-0.0900514	0.599	0.619	1
RPS6KC1	0.332384	-0.0827006	0.719	0.728	1
XAB2	0.332417	-0.124804	0.166	0.184	1
NARS2	0.3326	-0.0901357	0.18	0.197	1
FUT11	0.332775	-0.185818	0.135	0.15	1
CEP350	0.333309	0.073407	0.759	0.75	1
RAB27A	0.333437	0.0765747	0.531	0.501	1
MCCC1	0.3335	-0.112924	0.224	0.242	1
ZNRD2	0.333682	0.0709482	0.21	0.194	1
RNF213-AS1	0.333742	-0.11715	0.11	0.123	1
COMT	0.333919	0.0101429	0.661	0.637	1
MRPL17	0.335496	-0.126239	0.204	0.223	1
PINX1	0.33566	-0.0336389	0.185	0.203	1
CPEB4	0.335763	-0.0344346	0.572	0.582	1
TTLL5	0.335833	-0.152138	0.228	0.242	1
FAM234A	0.336358	0.0733974	0.205	0.189	1
SPHK2	0.336443	0.21955	0.127	0.115	1
ALPK1	0.336579	0.110903	0.435	0.414	1
UBQLN2	0.336834	0.160799	0.229	0.215	1
TRNAU1AP	0.336947	0.0811793	0.288	0.271	1
DNTTIP1	0.336949	-0.106842	0.364	0.381	1
AL592183.1	0.337012	-0.197608	0.207	0.223	1
TRIM8	0.337033	-0.0738052	0.689	0.675	1
SLC30A7	0.337227	0.159787	0.461	0.449	1
WWP1	0.337389	0.022654	0.519	0.502	1
ICAM2	0.337484	-0.0297856	0.713	0.735	1
DCTN6	0.337571	0.0854799	0.263	0.242	1
FYTTD1	0.337645	0.0710594	0.382	0.364	1
PI4KA	0.337793	-0.0679458	0.644	0.648	1
WBP11	0.337865	-0.0710281	0.424	0.448	1
ZNF611	0.337871	-0.109446	0.204	0.223	1
PSMC4	0.337937	-0.0379604	0.558	0.584	1
ZMYM2	0.338078	-0.094062	0.808	0.795	1
SUMO3	0.338117	0.030259	0.628	0.613	1
NFATC3	0.338287	-0.0732536	0.723	0.726	1
SLBP	0.338372	-0.0351606	0.375	0.399	1
LINC-PINT	0.338442	0.175987	0.27	0.258	1
ING3	0.338494	0.0624641	0.307	0.292	1
WDR73	0.338675	-0.186033	0.145	0.159	1
HOMER3	0.338967	-0.0950412	0.103	0.116	1
NDST1	0.339117	0.109046	0.17	0.154	1
AP002807.1	0.339122	-0.146739	0.094	0.107	1
NAP1L1	0.339134	-0.0299225	0.986	0.987	1
PLEKHA8	0.339585	-0.117151	0.138	0.153	1
SLC25A36	0.339602	-0.0675877	0.509	0.521	1
ADAM17	0.339924	0.112197	0.736	0.744	1
FCN1	0.340057	-0.063623	0.943	0.925	1
NAB1	0.340104	-0.152761	0.176	0.194	1
TBP	0.340181	-0.159447	0.135	0.151	1
CDK5RAP1	0.340204	-0.129505	0.263	0.282	1
PCCB	0.340689	-0.0941205	0.147	0.162	1
MPV17	0.340725	-0.113396	0.197	0.214	1
RECK	0.341008	-0.108439	0.215	0.233	1
NDUFAF8	0.341147	-0.0537797	0.372	0.386	1
PWWP3A	0.341949	-0.103654	0.128	0.145	1
TRAPPC9	0.342089	-0.0740834	0.778	0.781	1
ING2	0.342188	-0.0674334	0.243	0.266	1
MRPL33	0.342396	-0.108936	0.592	0.607	1
PARP4	0.342421	0.103095	0.697	0.707	1
ENTR1	0.343135	0.217266	0.168	0.156	1
MPZL1	0.34322	0.086368	0.317	0.302	1
TMED4	0.343572	0.131895	0.34	0.322	1
GNGT2	0.344091	-0.130641	0.253	0.274	1
OAF	0.344377	0.213898	0.116	0.105	1
KLHL21	0.344413	-0.147826	0.131	0.145	1
METAP2	0.344414	0.0749259	0.443	0.428	1
FUBP3	0.344573	0.104552	0.281	0.263	1
MMADHC	0.345641	-0.0984262	0.338	0.361	1
FDPS	0.345748	-0.0682472	0.445	0.46	1
PDLIM2	0.345804	0.0719832	0.514	0.506	1
ZUP1	0.345916	-0.162716	0.128	0.141	1
NINJ1	0.345932	0.0284592	0.652	0.682	1
FUT4	0.346089	-0.0455382	0.093	0.106	1
BANP	0.346213	-0.0689323	0.479	0.492	1
ANO10	0.346231	-0.138857	0.317	0.333	1
CLPX	0.346369	0.242608	0.231	0.223	1
FAM204A	0.346524	0.00607556	0.631	0.618	1
ANO6	0.346556	-0.0244434	0.585	0.605	1
SLC19A1	0.346573	-0.0969821	0.153	0.169	1
MEAF6	0.346634	-0.0695093	0.392	0.413	1
TIAL1	0.34696	-0.0663957	0.454	0.478	1
HCFC2	0.346977	-0.0920494	0.218	0.237	1
NDUFA7	0.347487	-0.0822904	0.602	0.622	1
FHOD1	0.348129	-0.0311882	0.123	0.137	1
ARHGAP32	0.348197	-0.1326	0.375	0.389	1
ANKUB1	0.348322	-0.0545077	0.445	0.47	1
MRPS18C	0.348356	-0.0449818	0.449	0.479	1
RUFY2	0.348917	0.0739582	0.314	0.298	1
ZNF529	0.349279	0.0108402	0.112	0.1	1
AL133342.1	0.349429	0.118219	0.104	0.092	1
RNF217	0.34963	0.22158	0.145	0.133	1
ST7L	0.349683	0.0847201	0.255	0.242	1
FAM3C	0.349856	0.107273	0.231	0.216	1
TMEM267	0.349882	-0.177792	0.199	0.214	1
PRDX3	0.349959	0.0393573	0.448	0.431	1
FBXO31	0.350404	-0.107431	0.203	0.219	1
LARP4	0.350423	-0.0314353	0.323	0.343	1
TARDBP	0.350538	-0.0322236	0.329	0.355	1
DHPS	0.350539	-0.0901595	0.346	0.371	1
MCRIP1	0.350733	0.0299756	0.547	0.544	1
STAG2	0.350954	0.0514124	0.866	0.835	1
RTN4	0.350994	0.0338049	0.963	0.964	1
KNOP1	0.351003	0.243495	0.181	0.169	1
ZBTB8OS	0.351028	-0.0374047	0.512	0.535	1
RBM6	0.35103	-0.0310171	0.793	0.774	1
TBPL1	0.351488	-0.154481	0.231	0.249	1
C2orf76	0.351756	-0.233319	0.109	0.121	1
ADCY9	0.351843	-0.25335	0.243	0.254	1
TMEM164	0.352103	0.0180972	0.542	0.515	1
ACP2	0.352139	-0.160853	0.221	0.238	1
PTPRJ	0.352243	-0.0514082	0.98	0.974	1
GMFB	0.352504	0.234375	0.219	0.209	1
XBP1	0.353018	-0.142553	0.396	0.407	1
SUGP1	0.353072	-0.0740729	0.195	0.211	1
FAM133B	0.353199	0.0257834	0.644	0.62	1
GATAD1	0.353431	0.0842291	0.336	0.318	1
RB1	0.353827	-0.0544352	0.848	0.843	1
AC027097.2	0.353914	-0.0865467	0.239	0.262	1
PIGU	0.354003	-0.103607	0.166	0.182	1
RAB3D	0.354187	0.0107285	0.36	0.341	1
PSMD6	0.354521	-0.0913261	0.356	0.384	1
CCSAP	0.354727	-0.127921	0.287	0.304	1
SF3A2	0.35477	0.193061	0.272	0.257	1
DCUN1D1	0.354868	0.000594715	0.32	0.346	1
CBX3	0.355049	0.0249065	0.757	0.744	1
DUSP11	0.355109	-0.0318813	0.164	0.182	1
FAM111A	0.355276	0.0679163	0.271	0.258	1
COX15	0.355533	-0.0544524	0.196	0.212	1
IPMK	0.355567	0.0467455	0.753	0.737	1
MFSD4B	0.355722	-0.0667709	0.277	0.298	1
PIH1D1	0.355896	-0.0445699	0.42	0.445	1
MRPL36	0.356056	0.091299	0.354	0.341	1
GOLGA1	0.356165	-0.111709	0.247	0.265	1
HDDC2	0.356204	0.0947996	0.297	0.279	1
METTL21A	0.356397	-0.0610735	0.262	0.28	1
CYP20A1	0.356574	-0.0803693	0.496	0.524	1
COMMD7	0.356629	-0.0812517	0.521	0.541	1
NSMCE2	0.356794	-0.061699	0.586	0.611	1
BLOC1S1	0.35707	-0.0769936	0.953	0.944	1
UXS1	0.357103	-0.17215	0.249	0.263	1
TRPT1	0.357176	0.161195	0.143	0.132	1
HMGB2	0.357417	0.143145	0.498	0.498	1
CLIC1	0.357427	0.0113606	0.982	0.981	1
ANKRD36	0.357454	-0.0364334	0.099	0.113	1
CWC15	0.357777	-0.0645662	0.554	0.575	1
MTX2	0.357778	-0.0849402	0.222	0.239	1
UBE2Q1	0.357827	-0.0538597	0.261	0.238	1
PFN1	0.357871	-0.00175012	0.996	0.999	1
COPS9	0.357963	0.0446563	0.8	0.797	1
CASP8AP2	0.358206	-0.0623971	0.224	0.243	1
MED15	0.358281	-0.108282	0.52	0.536	1
HPS5	0.358471	0.0818282	0.263	0.249	1
CBWD1	0.358513	-0.0925776	0.248	0.266	1
SAYSD1	0.358547	0.0217065	0.124	0.139	1
ACYP1	0.358634	-0.112431	0.096	0.109	1
DENND4A	0.358894	0.0555564	0.637	0.615	1
RUVBL1	0.359267	-0.124427	0.222	0.238	1
ADGRE2	0.35939	0.031419	0.898	0.898	1
RASAL3	0.360024	0.0388308	0.474	0.46	1
LSM1	0.360196	-0.10039	0.352	0.369	1
RBBP5	0.360852	-0.0158817	0.202	0.223	1
POLR2I	0.360873	0.0621332	0.451	0.436	1
ST3GAL1	0.361452	0.0327802	0.673	0.662	1
TLK1	0.361464	-0.0962562	0.655	0.65	1
DYRK2	0.361704	-0.006586	0.153	0.169	1
WDR47	0.36209	-0.118977	0.254	0.274	1
KIAA1143	0.362303	0.13151	0.33	0.319	1
CEBPB	0.362406	0.0439971	0.991	0.994	1
SEC22A	0.362612	0.152587	0.214	0.199	1
NUMA1	0.362833	0.141398	0.387	0.379	1
GLI4	0.36326	-0.239664	0.111	0.123	1
U62317.4	0.363313	-0.0913558	0.124	0.138	1
COMMD5	0.363483	-0.0320379	0.285	0.308	1
RAB1B	0.363496	0.07527	0.438	0.416	1
STK3	0.363536	0.0345689	0.634	0.622	1
CCNJ	0.363571	-0.230492	0.118	0.129	1
EDEM3	0.364227	-0.0666455	0.42	0.442	1
BORCS5	0.364322	-0.0428137	0.432	0.453	1
TRIO	0.364375	0.0677074	0.776	0.762	1
PPP6R1	0.364659	-0.134687	0.434	0.451	1
MLC1	0.364682	-0.0635847	0.109	0.123	1
IWS1	0.364712	-0.0367286	0.475	0.496	1
SSU72	0.364792	0.0416832	0.719	0.708	1
COA8	0.365034	0.107957	0.309	0.297	1
HSPB11	0.365082	-0.0867895	0.373	0.392	1
SPART	0.365182	-0.0928339	0.329	0.35	1
GBGT1	0.365255	0.118118	0.141	0.129	1
WDR60	0.365614	-0.212584	0.146	0.158	1
DGKZ	0.365647	-0.0630074	0.341	0.357	1
TESK2	0.365728	-0.0757613	0.21	0.225	1
PARK7	0.365773	-0.0580786	0.87	0.887	1
CLEC12B	0.365789	0.394907	0.116	0.107	1
NRDE2	0.366074	0.17686	0.198	0.185	1
ZDHHC24	0.366392	0.149879	0.272	0.258	1
ZNF337	0.366409	-0.0610735	0.102	0.115	1
ARF6	0.366509	-0.0553345	0.665	0.687	1
SHLD2	0.366645	-0.139548	0.512	0.515	1
DHX33	0.366748	0.35431	0.111	0.1	1
PNKP	0.3672	-0.0454147	0.298	0.324	1
FYCO1	0.367204	-0.199812	0.163	0.176	1
CZIB	0.367315	0.117834	0.35	0.342	1
MIATNB	0.367404	-0.145767	0.22	0.235	1
TAMM41	0.36762	0.160125	0.218	0.205	1
ULK2	0.367633	0.111139	0.617	0.622	1
TMEM243	0.367833	0.0544349	0.392	0.38	1
SLAIN2	0.367894	-0.0409668	0.513	0.541	1
ULK4	0.367922	-0.138015	0.302	0.316	1
DIS3	0.367982	0.0911586	0.31	0.3	1
MED11	0.368139	-0.123705	0.316	0.332	1
EIF4A2	0.368381	0.0636642	0.762	0.758	1
TMEM183A	0.368558	-0.0598662	0.33	0.352	1
EIF2B5	0.368798	0.0836066	0.239	0.224	1
GOLT1B	0.368814	-0.0781288	0.301	0.32	1
EIF4H	0.369083	0.0608888	0.672	0.655	1
SNX19	0.369206	-0.172746	0.213	0.228	1
NEK7	0.369297	0.0707932	0.627	0.617	1
KIAA0586	0.369335	-0.0854356	0.206	0.225	1
GRIPAP1	0.369569	-0.0944948	0.336	0.355	1
PAGR1	0.369769	-0.0183092	0.355	0.382	1
DHRS7B	0.370239	-0.0797577	0.429	0.442	1
SLC46A3	0.370384	-0.107206	0.154	0.169	1
PNRC1	0.370802	-0.0250605	0.907	0.911	1
ETFRF1	0.371009	0.0607383	0.177	0.164	1
ANKMY1	0.371731	0.0952992	0.255	0.242	1
TRAF3IP2-AS1	0.371747	-0.153295	0.214	0.228	1
OXNAD1	0.371896	0.0509383	0.23	0.213	1
EXOSC3	0.372101	-0.0922263	0.21	0.228	1
OSBP	0.37229	-0.0327063	0.306	0.329	1
DDX60	0.372461	-0.132343	0.231	0.245	1
ADAM8	0.372682	0.049466	0.136	0.154	1
SETD3	0.372757	0.0874401	0.458	0.44	1
DFFA	0.37277	-0.115819	0.16	0.174	1
OGG1	0.373105	0.232065	0.17	0.16	1
MICAL1	0.373184	0.0983522	0.477	0.465	1
SFR1	0.373228	-0.0289674	0.108	0.121	1
CCDC47	0.373434	-0.116895	0.384	0.401	1
OPA1	0.373767	0.137847	0.575	0.584	1
C15orf39	0.374045	-0.0475201	0.554	0.584	1
PSMB4	0.374081	0.0129201	0.687	0.676	1
EMG1	0.374143	0.0547536	0.29	0.276	1
YIPF5	0.374554	-0.033256	0.235	0.256	1
GFOD2	0.374591	-0.0857763	0.088	0.1	1
RSBN1	0.374645	-0.132127	0.349	0.363	1
ERH	0.374877	-0.0729229	0.698	0.71	1
FBXO3	0.375302	-0.0608677	0.202	0.219	1
CEACAM4	0.375315	0.304759	0.172	0.162	1
TMEM14B	0.375625	0.0644089	0.657	0.638	1
PIN1	0.376189	-0.0796435	0.523	0.531	1
NIPA2	0.376211	-0.091657	0.365	0.382	1
MLH1	0.376282	-0.0495451	0.275	0.297	1
WDR13	0.37652	-0.063241	0.289	0.303	1
AAMP	0.376857	-0.0513287	0.415	0.439	1
GIT1	0.376956	0.0462416	0.232	0.218	1
TADA2B	0.377043	-0.159139	0.113	0.124	1
MLST8	0.377091	0.0817789	0.116	0.105	1
NOL4L	0.377154	-0.124151	0.549	0.545	1
POLK	0.377353	0.0396608	0.613	0.588	1
XPO4	0.377492	0.120362	0.453	0.448	1
SAC3D1	0.377643	0.174808	0.2	0.189	1
COQ5	0.377968	-0.0831119	0.145	0.159	1
ZNF708	0.378094	-0.111821	0.301	0.318	1
RANBP3	0.3781	-0.126181	0.219	0.235	1
EPM2AIP1	0.378248	-0.0599369	0.225	0.246	1
ADSL	0.378349	-0.0403774	0.316	0.336	1
NCSTN	0.378516	-0.10895	0.281	0.295	1
MACO1	0.37908	-0.0919018	0.459	0.473	1
TASOR	0.379471	-0.114648	0.436	0.456	1
PSMD14	0.379622	-0.116651	0.336	0.353	1
MDH1	0.379679	-0.0612656	0.475	0.503	1
SLC5A10	0.37968	0.205374	0.116	0.105	1
ZC3H18	0.37973	-0.0613361	0.334	0.354	1
EEF1AKNMT	0.379742	-0.1694	0.12	0.134	1
CHMP4A	0.380076	-0.00485925	0.632	0.669	1
MAP4K3-DT	0.380519	0.120314	0.142	0.13	1
TSEN15	0.380534	0.158858	0.198	0.187	1
ILVBL	0.380612	-0.0506733	0.112	0.126	1
TAF15	0.38063	-0.0523269	0.733	0.722	1
MCUR1	0.380779	-0.0802715	0.247	0.267	1
SAP30L-AS1	0.380849	-0.112163	0.095	0.107	1
MPPE1	0.380992	0.0805267	0.29	0.275	1
SLC31A1	0.381048	0.0912366	0.304	0.293	1
AC046134.2	0.381167	-0.249231	0.123	0.134	1
RTP4	0.381294	-0.0849359	0.119	0.134	1
COMTD1	0.381351	0.0950271	0.137	0.125	1
CLSTN1	0.381418	0.359966	0.308	0.302	1
PSEN1	0.381443	-0.0550784	0.872	0.861	1
SERF2	0.38164	-0.0328047	0.998	0.999	1
CLASP2	0.381769	-0.0351273	0.662	0.66	1
CAAP1	0.381774	-0.0252687	0.261	0.282	1
SCIMP	0.381802	0.0584259	0.759	0.744	1
NUP88	0.382186	-0.0746377	0.276	0.297	1
CYB5R1	0.38238	-0.152065	0.132	0.145	1
TM9SF4	0.382572	0.0360285	0.601	0.578	1
MYO7B	0.382661	-0.0304115	0.104	0.116	1
ZNF585A	0.383035	-0.194152	0.163	0.176	1
RDH14	0.38316	-0.0996621	0.133	0.146	1
IFITM3	0.383341	-0.0280843	0.939	0.94	1
KAT7	0.383513	-0.0913096	0.274	0.294	1
PSMD10	0.383525	-0.0300078	0.124	0.138	1
GTDC1	0.383776	-0.0340181	0.429	0.446	1
TAGAP	0.383871	0.0769657	0.387	0.371	1
CAMK1D	0.383976	0.057098	0.931	0.912	1
BARD1	0.384059	-0.0295863	0.186	0.203	1
CNPY4	0.384367	-0.0825372	0.105	0.117	1
RGS2	0.38449	0.124184	0.746	0.757	1
FARSA	0.38464	-0.152793	0.203	0.217	1
TMEM176B	0.38482	0.0135067	0.586	0.545	1
SH3GLB1	0.384834	-0.0284621	0.747	0.772	1
ITPK1	0.384897	-0.0542554	0.728	0.726	1
TAB3	0.385629	-0.0574451	0.264	0.285	1
OTUD6B-AS1	0.385685	0.0791887	0.208	0.195	1
POLR2L	0.385724	-0.0393059	0.785	0.808	1
WBP2	0.385749	0.123246	0.471	0.476	1
DET1	0.385821	-0.00180713	0.094	0.106	1
RRAGA	0.38589	-0.106991	0.284	0.298	1
ATP6V0B	0.386024	-0.0484782	0.937	0.939	1
AC009951.5	0.386061	0.161125	0.113	0.102	1
MRPL34	0.386171	-0.062707	0.436	0.451	1
SYS1	0.386428	0.014893	0.228	0.249	1
UGP2	0.386437	0.0315125	0.516	0.507	1
C6orf136	0.3865	-0.0547498	0.095	0.107	1
MAP7D3	0.386597	0.207985	0.153	0.142	1
CDC42	0.386761	0.0256603	0.992	0.99	1
CD2BP2	0.386847	-0.0622624	0.371	0.396	1
TMEM11	0.387068	-0.0893413	0.307	0.33	1
SLC35C2	0.38718	-0.0661901	0.297	0.32	1
NNT-AS1	0.387435	0.0235307	0.096	0.107	1
EHBP1L1	0.387572	-0.00817259	0.871	0.857	1
TMEM91	0.38781	-0.137096	0.146	0.158	1
INTS1	0.387815	-0.147183	0.203	0.219	1
PRAM1	0.387831	0.0355198	0.836	0.832	1
MRPL58	0.387847	-0.0816431	0.208	0.23	1
PPWD1	0.387852	-0.0564465	0.271	0.29	1
SYK	0.38794	-0.0393715	0.818	0.841	1
AP000763.3	0.38797	0.0595737	0.347	0.378	1
BTF3L4	0.388021	0.0928788	0.556	0.552	1
C9orf85	0.388128	0.136231	0.239	0.224	1
NAF1	0.388484	-0.00305624	0.133	0.147	1
FBXO7	0.389134	-0.0710929	0.437	0.447	1
GBF1	0.389217	-0.081098	0.64	0.643	1
CIAO2B	0.389287	-0.0467581	0.733	0.742	1
INSIG2	0.389434	-0.141322	0.245	0.262	1
MMS19	0.389532	7.3281e-05	0.228	0.248	1
ELMO1	0.38981	-0.0640552	0.755	0.745	1
CTDNEP1	0.389972	-0.111341	0.537	0.552	1
MTMR4	0.390376	-0.0801906	0.147	0.162	1
RPAIN	0.390615	0.0922588	0.318	0.303	1
TBCCD1	0.390876	0.0160788	0.09	0.102	1
ERAP1	0.391001	-0.0363968	0.25	0.27	1
CCDC25	0.391614	-0.129206	0.206	0.223	1
PLEKHG2	0.391656	0.19049	0.219	0.205	1
MTR	0.39221	0.0683684	0.34	0.324	1
AL627171.2	0.392369	0.20047	0.312	0.308	1
ACAP3	0.392391	-0.0415876	0.142	0.156	1
LINC02345	0.392721	0.0538698	0.274	0.295	1
ARSG	0.392788	0.0550002	0.313	0.3	1
PKP4	0.392966	0.0619255	0.416	0.396	1
YY1	0.393183	-0.0695836	0.685	0.699	1
ANKRD50	0.393455	0.0772655	0.162	0.182	1
NCK2	0.393768	0.11157	0.276	0.264	1
HIGD1A	0.394513	0.117209	0.293	0.277	1
VENTX	0.394517	-0.19215	0.092	0.104	1
ERCC6L2	0.394626	0.13775	0.326	0.316	1
RNF170	0.394742	0.0997076	0.176	0.164	1
C9orf16	0.394824	-0.0437561	0.677	0.689	1
KATNB1	0.395088	-0.242481	0.092	0.103	1
RARA	0.395121	0.0800694	0.752	0.753	1
ASB13	0.395793	-0.276817	0.105	0.116	1
ATF6	0.395914	0.0384329	0.642	0.632	1
GFER	0.396183	-0.0958813	0.197	0.213	1
C4orf33	0.396525	-0.0681398	0.225	0.242	1
ARMCX3	0.396649	-0.23507	0.197	0.208	1
STAM	0.396754	0.0952066	0.258	0.244	1
TTC5	0.396891	0.0355692	0.127	0.141	1
PYM1	0.396941	0.147596	0.274	0.265	1
HGS	0.397052	-0.04209	0.234	0.251	1
FBH1	0.397589	0.1757	0.297	0.287	1
SGTB	0.397815	-0.0433484	0.339	0.362	1
PATL2	0.398063	0.0136756	0.231	0.251	1
RAP2A	0.398487	0.141491	0.305	0.295	1
LKAAEAR1	0.398883	0.116327	0.125	0.114	1
ZBED5-AS1	0.398976	0.0360731	0.179	0.196	1
AC048341.1	0.398978	0.26737	0.105	0.095	1
WBP1	0.39907	0.0529887	0.199	0.186	1
TMEM189	0.399253	-0.0886996	0.352	0.368	1
CDK4	0.399331	-0.140291	0.134	0.146	1
EIF2AK1	0.399457	0.00701947	0.33	0.313	1
CSNK1A1	0.399895	0.0577463	0.871	0.847	1
TRERF1	0.399967	-0.0343632	0.277	0.299	1
PCIF1	0.400061	0.0456035	0.192	0.179	1
CHAMP1	0.400234	-0.135326	0.132	0.145	1
BIRC6	0.400427	-0.0156783	0.927	0.909	1
TGDS	0.400522	0.156546	0.121	0.111	1
SZRD1	0.400598	-0.058973	0.575	0.593	1
ABCC10	0.400618	-0.153552	0.117	0.129	1
ZNF593	0.400682	-0.138437	0.329	0.347	1
SPATA1	0.401072	-0.0342073	0.181	0.198	1
WDR18	0.401155	0.103746	0.216	0.203	1
SMYD4	0.401447	0.128796	0.196	0.184	1
LINC00894	0.401749	0.148046	0.225	0.214	1
ZNF131	0.402195	0.0903666	0.489	0.488	1
ERCC6	0.402437	0.0548997	0.217	0.235	1
ADA	0.402488	-0.0493858	0.535	0.556	1
C11orf54	0.402608	0.119226	0.158	0.146	1
TMEM250	0.402867	0.094259	0.253	0.242	1
CARS2	0.402908	-0.0151572	0.504	0.515	1
RHBDD2	0.403195	-0.0660521	0.12	0.108	1
AC009119.1	0.403241	0.440591	0.139	0.131	1
RAB5IF	0.40372	-0.0592432	0.823	0.822	1
BTBD3	0.403776	-0.0158011	0.131	0.144	1
PWP1	0.403819	-0.0267886	0.259	0.277	1
AC009120.2	0.40401	0.142074	0.212	0.201	1
TMC6	0.404104	-0.113127	0.673	0.688	1
DNAJC13	0.404364	-0.0696009	0.506	0.524	1
ERLIN1	0.404624	0.281209	0.143	0.133	1
WDFY2	0.404888	0.020448	0.871	0.845	1
NOLC1	0.404938	0.162153	0.241	0.231	1
ATXN10	0.404958	0.0268035	0.658	0.647	1
IMPAD1	0.405008	0.119036	0.279	0.269	1
TRIM21	0.405204	-0.0941134	0.141	0.156	1
TTC4	0.405576	0.0726456	0.153	0.142	1
GPS1	0.40573	0.125273	0.277	0.267	1
MBD3	0.405804	-0.0468342	0.218	0.237	1
NOP2	0.406407	0.168136	0.101	0.091	1
SP4	0.406446	-0.0305491	0.201	0.215	1
LRIG2	0.406492	-0.0393773	0.235	0.251	1
FAM122A	0.406842	-0.155606	0.092	0.102	1
HOTAIRM1	0.406948	0.0512497	0.577	0.577	1
RUSC2	0.407008	-0.130485	0.163	0.176	1
MTG1	0.40714	-0.0609988	0.326	0.348	1
CR1	0.407161	0.129943	0.326	0.315	1
EXOSC1	0.407167	-0.0410732	0.401	0.417	1
TTC33	0.407728	-0.132071	0.232	0.247	1
GLUD1	0.407834	0.0618505	0.584	0.58	1
SH3BP5	0.407931	0.0465117	0.285	0.307	1
DHX9	0.408084	-0.0709869	0.568	0.587	1
TIA1	0.408166	-0.0102997	0.22	0.236	1
ASXL2	0.408199	-0.0387561	0.594	0.605	1
CHN2	0.408403	0.23949	0.159	0.15	1
WDFY4	0.408434	-0.0755801	0.35	0.368	1
ABCC4	0.409096	0.0216388	0.186	0.171	1
LONRF1	0.409104	-0.156237	0.381	0.389	1
AC092546.1	0.409127	0.0345082	0.355	0.344	1
COIL	0.409384	-0.114332	0.181	0.196	1
UNK	0.409627	-0.103175	0.175	0.189	1
WARS2-AS1	0.409676	0.368034	0.113	0.105	1
MAP4K2	0.409824	-0.0607888	0.29	0.306	1
NOSIP	0.409828	-0.0663652	0.396	0.416	1
YTHDC2	0.410053	-0.0229725	0.488	0.51	1
TMEM259	0.410211	0.0561553	0.381	0.369	1
PIAS2	0.410323	0.119575	0.27	0.26	1
SOCS4	0.410436	-0.0772046	0.162	0.18	1
SYNCRIP	0.410651	0.0252994	0.699	0.706	1
ARHGEF6	0.410692	-0.0785214	0.503	0.515	1
TTC14	0.410819	-0.0561074	0.471	0.49	1
USP34	0.410967	-0.0156598	0.821	0.825	1
HTT	0.411069	0.0115263	0.632	0.6	1
AC079781.5	0.411523	-0.11514	0.217	0.231	1
HSP90B1	0.411525	-0.0314375	0.668	0.695	1
UBE2Q2	0.411632	-0.205025	0.442	0.444	1
BMS1	0.411651	-0.111066	0.246	0.262	1
FAF1	0.411709	0.0180477	0.821	0.815	1
NOL9	0.411737	-0.0437102	0.183	0.199	1
EIF2S3	0.411963	0.0450654	0.747	0.738	1
RMC1	0.412534	0.076992	0.441	0.426	1
SEC24B	0.412616	-0.00199019	0.683	0.666	1
ISG20L2	0.41289	0.0967471	0.191	0.179	1
MRPS27	0.412895	0.127866	0.279	0.267	1
TSHZ3	0.412992	0.0706024	0.151	0.139	1
CTSO	0.414247	0.0771922	0.232	0.22	1
ILF3-DT	0.414346	0.17929	0.358	0.352	1
ICMT	0.414501	0.268544	0.119	0.109	1
TCEAL8	0.414542	0.202598	0.13	0.12	1
CENPB	0.414768	0.0746633	0.279	0.265	1
SETDB1	0.414774	0.119357	0.356	0.341	1
AKIP1	0.414907	-0.0590708	0.091	0.101	1
AC139887.2	0.415221	-0.0427859	0.137	0.15	1
SH2B2	0.415331	-0.0451716	0.38	0.405	1
GPANK1	0.415526	-0.0368356	0.182	0.197	1
SNRPG	0.415644	-0.0496045	0.755	0.77	1
AC023509.6	0.415841	-0.0444366	0.158	0.173	1
SEC23A	0.415961	-0.0584733	0.323	0.338	1
ZNF770	0.416054	-0.0953149	0.152	0.165	1
ZCWPW2	0.416234	0.164503	0.17	0.158	1
MAPK3	0.416365	0.105462	0.202	0.189	1
STRN3	0.41637	-0.00619711	0.58	0.602	1
ANKRD13C	0.416994	-0.136473	0.392	0.396	1
RPRD1B	0.417229	-0.153532	0.289	0.299	1
NUDT16L1	0.417264	-0.109454	0.246	0.263	1
MFSD5	0.417273	-0.0379841	0.104	0.114	1
APEH	0.417582	-0.111743	0.234	0.249	1
PPP2R5E	0.417814	0.0495025	0.691	0.669	1
IGFBP7	0.417873	0.240535	0.279	0.273	1
MRPS9	0.41792	-0.0670711	0.201	0.218	1
LACTB	0.418137	-0.056278	0.673	0.687	1
GPATCH4	0.418236	0.133659	0.154	0.143	1
CCDC97	0.418345	-0.115081	0.175	0.19	1
RUNDC1	0.418417	-0.161096	0.134	0.147	1
TMEM87A	0.41849	0.0289163	0.556	0.543	1
TOB1	0.418642	-0.0305968	0.472	0.496	1
ARID1B	0.418672	0.00390411	0.931	0.916	1
EMC1-AS1	0.419187	-0.0378815	0.149	0.163	1
ABCF2	0.419319	0.259727	0.132	0.122	1
TFG	0.419596	-0.0672713	0.383	0.398	1
PAXIP1-AS2	0.419652	0.359218	0.101	0.093	1
MAP4K5	0.419941	0.0846456	0.454	0.441	1
NDUFAF4	0.420027	-0.03453	0.172	0.185	1
C11orf68	0.420161	-0.108996	0.151	0.163	1
KCTD10	0.420406	-0.0994722	0.156	0.169	1
IDH3B	0.420465	0.118887	0.355	0.35	1
APPL1	0.420707	0.0886409	0.461	0.456	1
FAM219B	0.420867	0.259685	0.14	0.13	1
SIGLEC10	0.421004	-0.010914	0.718	0.772	1
C20orf194	0.421061	0.0817457	0.487	0.469	1
OIP5-AS1	0.421337	0.11144	0.448	0.449	1
CDKN2AIPNL	0.42147	0.0517013	0.164	0.152	1
NLRP12	0.421508	-0.0520348	0.163	0.177	1
DNASE2	0.421741	-0.11627	0.325	0.338	1
IFNGR2	0.421911	0.0145217	0.913	0.91	1
CNOT6L	0.422093	-0.0678683	0.711	0.702	1
ZNF226	0.422129	-0.212704	0.118	0.129	1
SLC33A1	0.422291	0.178027	0.186	0.176	1
SLC35F5	0.422377	-0.0516976	0.416	0.433	1
SMIM29	0.422546	-0.211578	0.14	0.152	1
S100A4	0.422579	0.00529687	1	0.999	1
RNF5	0.422887	-0.102708	0.279	0.295	1
TXNRD1	0.423006	-0.0458257	0.571	0.593	1
RBM17	0.42322	0.103105	0.498	0.496	1
CSNK2B	0.423544	0.0479511	0.701	0.68	1
C14orf119	0.423555	0.0421672	0.294	0.282	1
MTHFD1	0.423806	0.182878	0.126	0.116	1
ZNF622	0.424224	0.0938638	0.269	0.261	1
SEL1L	0.424278	0.0295482	0.494	0.474	1
RNF14	0.42428	-0.0831485	0.181	0.192	1
NDUFB7	0.424304	0.0109047	0.839	0.821	1
NUDCD1	0.424354	-0.0730481	0.158	0.171	1
DMAC2	0.424408	0.132192	0.136	0.127	1
DNAJB9	0.424474	-0.150991	0.224	0.237	1
VRK3	0.424548	-0.0639266	0.262	0.279	1
METTL17	0.42464	0.283579	0.102	0.093	1
STX4	0.424667	-0.0425919	0.292	0.309	1
NPAT	0.424959	0.0320742	0.192	0.209	1
SERGEF	0.42511	-0.0194007	0.339	0.363	1
LCLAT1	0.425213	-0.206302	0.199	0.213	1
CXorf56	0.425218	-0.174888	0.109	0.12	1
TECR	0.42538	0.0478149	0.393	0.38	1
CYB561D2	0.425426	0.0291563	0.412	0.391	1
NEK4	0.425538	-0.0932502	0.155	0.168	1
HEXB	0.425631	-0.0389609	0.303	0.323	1
PLBD2	0.426159	0.11465	0.136	0.125	1
HIP1	0.426177	0.0913422	0.297	0.288	1
BCL10	0.426417	0.0704538	0.381	0.366	1
CERS2	0.426595	0.0855137	0.316	0.307	1
YY1AP1	0.426713	-0.0406875	0.426	0.445	1
TRRAP	0.42676	-0.141182	0.357	0.371	1
ATP2C1	0.427141	-0.087756	0.413	0.423	1
TMEM116	0.42718	0.066289	0.106	0.117	1
PPIH	0.427654	-0.124061	0.241	0.256	1
BBX	0.427817	-0.0531951	0.779	0.767	1
TMEM33	0.427936	-0.0865164	0.467	0.487	1
HMGB1	0.427962	0.0210133	0.946	0.955	1
PTPRO	0.428332	-0.0477412	0.176	0.189	1
SYNE1	0.428379	-0.142293	0.346	0.354	1
DENND1A	0.428383	0.0313707	0.94	0.922	1
ACACA	0.428541	0.0474534	0.276	0.266	1
FOXJ3	0.428636	-0.0753296	0.635	0.632	1
RNF114	0.428713	-0.0509134	0.543	0.552	1
G3BP1	0.428775	0.102451	0.448	0.446	1
GTPBP10	0.428964	0.125825	0.2	0.189	1
HCG11	0.429049	0.260513	0.115	0.105	1
USP38	0.429219	-0.0701916	0.216	0.228	1
AC068888.1	0.42947	-0.0284832	0.107	0.118	1
RNF7	0.429529	0.0262508	0.742	0.733	1
PRDX4	0.429689	0.106795	0.436	0.428	1
TPRG1	0.429695	0.178364	0.13	0.119	1
JMY	0.42985	-0.0843289	0.279	0.297	1
SBNO2	0.430109	-0.0126397	0.363	0.388	1
WDR46	0.430264	0.0342773	0.246	0.235	1
SLC25A53	0.430425	0.168184	0.185	0.175	1
SEC11A	0.4305	0.0164307	0.948	0.954	1
SLC29A1	0.430827	0.163836	0.132	0.146	1
UTP20	0.430894	0.303996	0.118	0.11	1
RRAGB	0.430929	0.0066202	0.133	0.147	1
MCRS1	0.431057	-0.0634632	0.287	0.306	1
CRIPT	0.431138	0.165964	0.253	0.246	1
C3orf14	0.431166	-0.197127	0.156	0.168	1
SUPT20H	0.431395	0.0484336	0.396	0.378	1
APC	0.431451	-0.0573328	0.72	0.724	1
CPEB3	0.431464	0.0453893	0.584	0.565	1
ICAM3	0.431512	0.0335459	0.784	0.793	1
RPGR	0.431763	-0.115488	0.206	0.219	1
CTDSP2	0.431839	0.0705953	0.427	0.423	1
DARS	0.432089	0.104628	0.351	0.347	1
PAPSS2	0.432197	-0.0804708	0.473	0.485	1
NDUFAF3	0.43237	-0.0212977	0.535	0.563	1
MDM4	0.432567	0.0581913	0.593	0.575	1
ENDOV	0.432885	0.154929	0.12	0.11	1
MAIP1	0.432944	-0.124312	0.153	0.165	1
LINC02328	0.433352	0.028309	0.348	0.375	1
ZFAND5	0.433816	0.149316	0.926	0.958	1
TFB2M	0.43402	0.139602	0.129	0.12	1
ZNF655	0.434036	0.0574922	0.502	0.493	1
NUP214	0.434303	0.0765072	0.808	0.794	1
NT5C	0.434319	0.0389557	0.44	0.427	1
MANBA	0.434361	-0.0113131	0.834	0.84	1
ABT1	0.434369	0.116024	0.25	0.237	1
RNF166	0.434447	-0.0438639	0.495	0.514	1
C11orf58	0.434755	0.00855412	0.815	0.812	1
RUVBL2	0.43513	-0.0167774	0.135	0.148	1
TRIP12	0.436364	0.0650959	0.815	0.842	1
KCTD5	0.436373	0.0856472	0.248	0.234	1
CYB5R4	0.436515	-0.00737773	0.692	0.716	1
NELFCD	0.43697	0.0824327	0.275	0.263	1
EPRS	0.43702	0.0690384	0.447	0.436	1
TRIM22	0.437026	-0.100361	0.557	0.576	1
GTF3C2	0.437575	-0.136697	0.215	0.226	1
COMMD9	0.437797	0.0447653	0.553	0.53	1
GNL2	0.43804	0.147925	0.293	0.283	1
SURF1	0.438398	0.00777599	0.532	0.512	1
ADI1	0.438781	-0.105909	0.52	0.535	1
POLR3K	0.438894	-0.211429	0.31	0.315	1
GTPBP6	0.439036	0.110667	0.307	0.295	1
INSYN2B	0.439454	-0.0152014	0.231	0.248	1
WDR36	0.43966	0.0374561	0.17	0.156	1
PHF19	0.439822	-0.0514115	0.543	0.564	1
MRPS18B	0.440613	0.0446916	0.35	0.338	1
COPS5	0.441216	-0.0827332	0.445	0.464	1
NUDT9	0.441231	-0.152036	0.137	0.148	1
ACTR1A	0.441286	-0.0188988	0.437	0.464	1
RYR1	0.441956	0.286242	0.113	0.104	1
ATPAF1	0.442009	-0.0149825	0.162	0.178	1
UCHL3	0.442167	-0.0566641	0.496	0.511	1
CEP85	0.442297	0.191515	0.186	0.177	1
ACTR6	0.442366	-0.177833	0.171	0.18	1
RABGGTA	0.442408	0.0357178	0.154	0.142	1
ALMS1	0.442782	0.0508644	0.289	0.272	1
KLC1	0.443079	-0.114279	0.606	0.615	1
STK24	0.443387	-0.0327317	0.788	0.777	1
GAR1	0.443526	0.0233572	0.181	0.168	1
EXOC3	0.443854	-0.101651	0.341	0.359	1
ANXA6	0.443856	-0.0176592	0.21	0.229	1
PPP3CB-AS1	0.44386	-0.116211	0.114	0.125	1
AC005562.1	0.44429	-0.0958655	0.222	0.238	1
GOLM1	0.444372	-0.152392	0.198	0.214	1
FAM110B	0.444439	0.139934	0.117	0.107	1
CCSER2	0.444942	-0.0810902	0.472	0.485	1
TMEM68	0.445025	0.446096	0.113	0.106	1
NOTCH2	0.445108	-0.0256572	0.939	0.919	1
MRPL40	0.445798	0.0757794	0.381	0.371	1
CHTOP	0.446222	0.0913845	0.303	0.291	1
LRBA	0.446225	-0.0614361	0.571	0.588	1
ARCN1	0.446234	-0.0821124	0.39	0.405	1
PCED1B-AS1	0.446511	0.173633	0.187	0.178	1
ZHX3	0.446605	-0.141375	0.092	0.102	1
RBM7	0.446629	0.222949	0.251	0.244	1
EBAG9	0.446855	0.0751251	0.221	0.208	1
PRPF39	0.446916	0.025123	0.187	0.203	1
TBC1D23	0.446925	-0.101468	0.48	0.486	1
SKIV2L	0.447105	0.222712	0.105	0.097	1
GTF2A1	0.447183	-0.110672	0.315	0.325	1
LRRC8B	0.447193	-0.0532979	0.255	0.271	1
EIF5B	0.447228	0.0361246	0.58	0.579	1
LYPLA2	0.447298	0.0169928	0.301	0.289	1
UCK1	0.447465	0.0360437	0.104	0.116	1
SDF4	0.447572	-0.079462	0.372	0.392	1
PRKAB1	0.44768	-0.175553	0.102	0.111	1
BRWD1	0.447842	-0.0541591	0.571	0.585	1
SPATA6	0.448064	0.132202	0.604	0.608	1
AC087190.1	0.44818	-0.155864	0.111	0.121	1
ECI1	0.448191	-0.0295052	0.39	0.415	1
TOGARAM1	0.448201	0.0229225	0.205	0.192	1
DGLUCY	0.448948	0.0492754	0.661	0.655	1
KIAA0319L	0.449104	-0.0124019	0.428	0.409	1
BAG6	0.449358	0.052669	0.465	0.46	1
MTHFSD	0.44936	-0.0961902	0.094	0.105	1
TLE5	0.45002	-0.0133794	0.597	0.614	1
STT3A	0.450047	-0.184813	0.157	0.169	1
OTUD6B	0.4501	-0.0870809	0.134	0.146	1
APOL2	0.450915	-0.159689	0.213	0.226	1
CTSS	0.45094	-0.00969815	0.999	1	1
ATP6V1B2	0.45105	-0.129035	0.643	0.638	1
SMURF1	0.451313	-0.122644	0.737	0.721	1
RELA	0.451496	-0.0621247	0.208	0.224	1
RHOQ	0.451771	0.0683712	0.776	0.779	1
XRCC5	0.45194	0.036211	0.876	0.862	1
NTHL1	0.45196	-0.129477	0.181	0.192	1
SLC39A1	0.45206	-0.0824655	0.33	0.347	1
RGS3	0.452237	-0.0486547	0.114	0.125	1
UTP14A	0.452291	0.174782	0.177	0.166	1
MEGF9	0.452535	-0.0664302	0.758	0.762	1
GTF3C5	0.452569	-0.103125	0.159	0.172	1
BRCA2	0.452702	0.232958	0.106	0.098	1
UBAP2L	0.452712	0.0045743	0.371	0.404	1
TP53TG1	0.452945	0.236678	0.154	0.146	1
LMTK2	0.452996	-0.118067	0.225	0.238	1
NCKAP5L	0.45314	-0.042959	0.313	0.33	1
C2orf69	0.453199	-0.110269	0.106	0.116	1
ZNF317	0.453305	-0.0767955	0.126	0.136	1
CCNDBP1	0.453376	0.0511811	0.537	0.533	1
TRAPPC4	0.453937	-0.119243	0.332	0.347	1
CHMP7	0.454321	-0.135607	0.143	0.156	1
LRRC8C	0.454348	-0.0211973	0.347	0.368	1
POLR2H	0.454483	0.202237	0.215	0.207	1
ZNF75A	0.454732	-0.0281489	0.139	0.153	1
TXNDC11	0.455107	-0.000889525	0.587	0.614	1
ORC2	0.455222	0.187422	0.175	0.164	1
SERINC1	0.45542	0.0229813	0.699	0.684	1
SNAPC2	0.455426	0.0698837	0.259	0.248	1
TMBIM1	0.455695	-0.056159	0.381	0.399	1
PEX2	0.455877	0.0766807	0.338	0.333	1
SIGIRR	0.456035	-0.109271	0.464	0.48	1
ARL11	0.45605	0.0601653	0.295	0.282	1
NUP155	0.456051	0.177019	0.159	0.151	1
PDE8B	0.456163	-0.237932	0.194	0.205	1
FO393401.1	0.456329	0.0195579	0.161	0.174	1
MRPL30	0.456519	0.0597957	0.114	0.104	1
SENP5	0.456747	-0.0995755	0.577	0.578	1
OMA1	0.456763	-0.148729	0.169	0.18	1
CEP83	0.456882	0.20001	0.19	0.182	1
ALKBH3	0.456986	-0.113384	0.172	0.183	1
AL161725.1	0.45726	0.0344138	0.102	0.113	1
CLK4	0.457419	0.140132	0.261	0.253	1
CDKN2AIP	0.457483	-0.00335488	0.128	0.14	1
SRP54	0.457748	-0.0823696	0.49	0.508	1
NDFIP1	0.457843	-0.0370128	0.802	0.81	1
NOD1	0.458035	0.00282898	0.209	0.225	1
ZZEF1	0.45805	-0.0134985	0.628	0.643	1
SIKE1	0.45814	-0.090812	0.206	0.221	1
CHP1	0.458573	-0.0395726	0.627	0.634	1
DHRS4-AS1	0.458608	-0.191392	0.148	0.158	1
AKT1	0.45896	0.107889	0.388	0.377	1
SUCLG2	0.459012	0.104314	0.616	0.625	1
TMEM222	0.459177	-0.128705	0.155	0.168	1
TLN1	0.459195	-0.0317068	0.895	0.909	1
HES4	0.459365	-0.024123	0.666	0.658	1
MED9	0.459586	-0.0212554	0.106	0.117	1
NDUFS3	0.459707	0.0877305	0.488	0.481	1
MCUB	0.459898	-0.0235503	0.6	0.625	1
ZMIZ1	0.459975	-0.0378267	0.788	0.779	1
USP11	0.46038	-0.0753358	0.21	0.225	1
MRPL14	0.46044	-0.0447155	0.43	0.45	1
KCTD2	0.4607	-0.169288	0.094	0.104	1
PDHA1	0.460904	-0.0560075	0.338	0.352	1
KMT2B	0.460953	0.0333019	0.175	0.191	1
CSNK1G1	0.461022	-0.0827488	0.587	0.588	1
RAE1	0.46113	0.0668585	0.353	0.343	1
GPR20	0.461166	-0.0083393	0.114	0.127	1
NSRP1	0.461187	0.0674719	0.52	0.513	1
TNFAIP8L2	0.461451	-0.0422516	0.412	0.434	1
ZDHHC5	0.461543	-0.0118201	0.284	0.302	1
RASA2	0.461681	-0.0799764	0.624	0.651	1
STRADA	0.4618	0.0386197	0.306	0.293	1
AC104794.3	0.461836	0.174774	0.108	0.1	1
WRN	0.462028	-0.105732	0.179	0.19	1
MFN2	0.462097	-0.101761	0.236	0.251	1
NCKAP1L	0.462198	-0.0232618	0.872	0.882	1
ATP5PB	0.462234	-0.0475136	0.781	0.797	1
GAB3	0.462624	-0.088846	0.356	0.373	1
RELL1	0.462815	0.192883	0.34	0.329	1
DGUOK	0.462825	-0.0490559	0.59	0.598	1
SP2	0.462867	-0.226265	0.127	0.136	1
KLF16	0.463149	-0.0598629	0.201	0.217	1
INPPL1	0.463279	0.0634518	0.228	0.22	1
CCT4	0.463552	-0.0565718	0.569	0.589	1
PLRG1	0.463796	-0.0785357	0.21	0.223	1
TM2D1	0.464472	-0.0399548	0.451	0.48	1
PTOV1	0.464588	0.096525	0.183	0.175	1
DNAJC21	0.464742	0.0312273	0.438	0.426	1
PGD	0.464945	-0.0251924	0.563	0.539	1
ABCC1	0.465177	-0.0121001	0.601	0.566	1
C1orf35	0.46533	-0.0908663	0.251	0.27	1
PBDC1	0.465616	-0.0736917	0.294	0.316	1
METTL6	0.465641	-0.213468	0.132	0.142	1
SUGP2	0.465707	-0.114651	0.381	0.391	1
KLF7	0.466569	0.0420243	0.664	0.634	1
INAFM1	0.466764	0.412688	0.106	0.098	1
ZFAND6	0.466812	-0.048133	0.879	0.871	1
MAVS	0.46683	-0.145967	0.201	0.214	1
WASHC5	0.467119	-0.104046	0.321	0.332	1
AC244090.1	0.467369	-0.247415	0.11	0.118	1
ACP1	0.467876	-0.0563801	0.371	0.395	1
MYOF	0.468197	-0.0424906	0.81	0.801	1
CCDC59	0.468223	0.0404622	0.476	0.462	1
SMIM12	0.46861	-0.0641167	0.369	0.383	1
UPF3A	0.468786	-0.0142116	0.288	0.304	1
NABP2	0.468797	0.232097	0.127	0.12	1
IKBIP	0.468865	-0.102849	0.315	0.326	1
CYTOR	0.469295	0.00270057	0.376	0.397	1
EXOG	0.469382	0.0596855	0.14	0.155	1
FBXL18	0.469468	-0.053749	0.104	0.114	1
CDC73	0.469692	-0.071456	0.596	0.615	1
NCL	0.469711	-0.0362254	0.787	0.793	1
RBM12B	0.469715	0.0796847	0.148	0.163	1
SRF	0.469729	-0.0560112	0.114	0.123	1
MRPL50	0.470203	-0.0815234	0.154	0.166	1
VIPR1	0.470375	0.128202	0.121	0.112	1
DPM2	0.470406	-0.0788696	0.199	0.213	1
CDK19	0.470736	-0.0630618	0.645	0.653	1
RPRD1A	0.470799	-0.0526372	0.426	0.441	1
UBE2I	0.470828	-0.0570269	0.76	0.778	1
E2F4	0.470957	-0.0441535	0.259	0.276	1
EFR3A	0.470993	0.0371195	0.742	0.735	1
TUSC2	0.471148	0.0339974	0.265	0.249	1
PIGS	0.47149	-0.0462471	0.174	0.188	1
SLC49A3	0.471924	0.231451	0.146	0.138	1
RNF185	0.472183	-0.100482	0.186	0.197	1
ZSCAN16-AS1	0.472191	0.0183432	0.405	0.389	1
DKC1	0.472317	0.0795524	0.235	0.228	1
BCL7C	0.472495	0.00707071	0.412	0.396	1
PTAR1	0.472505	0.10219	0.406	0.403	1
TRIQK	0.47268	-0.0437184	0.405	0.418	1
NEDD1	0.472783	-0.0459892	0.237	0.256	1
SELENOH	0.472952	0.00164111	0.892	0.892	1
DPY30	0.47302	-0.0306435	0.395	0.422	1
RUBCN	0.473604	-0.0322597	0.358	0.377	1
SCOC	0.473612	-0.103472	0.164	0.176	1
CDC14A	0.473704	-0.123772	0.483	0.474	1
RCSD1	0.473905	-0.0350636	0.846	0.841	1
NOL8	0.474184	0.0534963	0.269	0.257	1
FAM192A	0.474473	-0.0716143	0.538	0.548	1
ELOC	0.475	-0.0439163	0.701	0.712	1
MKRN1	0.47511	-0.061791	0.657	0.652	1
CLCN5	0.475595	-0.0855014	0.166	0.177	1
CKLF	0.475907	0.0213546	0.733	0.728	1
ZFP91	0.476079	-0.0254321	0.396	0.419	1
GBE1	0.476208	-0.0874577	0.352	0.37	1
CYFIP2	0.476416	-0.00943736	0.742	0.728	1
ELMO2	0.476655	-0.0814654	0.381	0.395	1
EMSY	0.476767	0.164548	0.292	0.288	1
PEA15	0.476873	-0.0955898	0.242	0.252	1
LRP1	0.47699	0.123124	0.683	0.684	1
TBL3	0.477116	0.240061	0.118	0.111	1
FAR1	0.477117	-0.0596662	0.771	0.773	1
ZC3HC1	0.477162	0.0131347	0.141	0.133	1
FBXL4	0.477208	0.0339494	0.313	0.304	1
FAM228B	0.47727	0.0537805	0.336	0.32	1
PTGS1	0.477592	-0.0880508	0.12	0.131	1
CTDSP1	0.477683	0.0139215	0.495	0.517	1
SORD	0.477834	0.213647	0.108	0.099	1
ABHD12	0.478336	-0.0168898	0.373	0.365	1
MED1	0.478525	-0.0881722	0.259	0.272	1
TCEANC2	0.478557	0.142586	0.134	0.125	1
TLR6	0.478908	-0.105055	0.09	0.1	1
LAMTOR5-AS1	0.478911	0.00967799	0.15	0.164	1
PARP6	0.479109	-0.0218974	0.175	0.19	1
MRPL10	0.479215	0.0974955	0.206	0.198	1
PTPN22	0.479226	-0.0828443	0.102	0.11	1
EEF1AKMT2	0.479233	-0.0610729	0.221	0.235	1
UCKL1	0.47926	0.0165447	0.21	0.198	1
TMEM181	0.479424	-0.129212	0.402	0.409	1
UBAP2	0.47953	-0.073284	0.315	0.335	1
ATP2A2	0.479704	-0.0293864	0.447	0.464	1
SLC25A19	0.479986	0.185183	0.112	0.105	1
RNLS	0.480178	0.108905	0.119	0.111	1
SRGAP2B	0.480484	0.202055	0.568	0.584	1
OGFRL1	0.480518	0.021569	0.764	0.742	1
JAGN1	0.480635	-0.0314153	0.293	0.314	1
GSTO1	0.480889	0.0253248	0.889	0.879	1
PDCL	0.480952	-0.0847055	0.159	0.171	1
COX7A2L	0.481161	0.0429465	0.737	0.733	1
CD1D	0.481535	0.0299043	0.147	0.159	1
TMEM50A	0.481706	0.0314175	0.804	0.808	1
MIER2	0.481718	-0.0254473	0.127	0.138	1
MZT2A	0.482384	-0.0460012	0.306	0.319	1
L3MBTL3	0.482426	-0.0606366	0.521	0.537	1
CHMP1B	0.482706	0.10151	0.509	0.503	1
GIMAP6	0.482817	0.113251	0.243	0.236	1
UBE3B	0.482881	-0.0280306	0.208	0.226	1
FMR1	0.483012	-0.055485	0.391	0.4	1
NDUFB6	0.483331	0.0425315	0.483	0.471	1
CSPP1	0.483534	-0.0435353	0.294	0.309	1
AC147067.1	0.483651	-0.0112775	0.395	0.421	1
ITGB1	0.483678	-0.0500717	0.892	0.891	1
BIN3	0.483698	0.025394	0.409	0.396	1
COX16	0.483804	0.0331076	0.572	0.563	1
SNAPC1	0.483849	0.246306	0.147	0.137	1
PRPF38B	0.484041	-0.0247444	0.547	0.568	1
MYDGF	0.484193	-0.0114644	0.693	0.678	1
TMEM176A	0.484265	-0.0446889	0.283	0.3	1
CPED1	0.484675	-0.140934	0.21	0.223	1
MRPS22	0.484739	-0.0546874	0.255	0.269	1
RBM42	0.484741	-0.00770747	0.319	0.343	1
DTX3L	0.484856	0.0517	0.353	0.341	1
HNRNPH1	0.484865	0.0617237	0.773	0.774	1
WDR3	0.484908	0.0856462	0.115	0.106	1
SETX	0.485064	-0.0717472	0.825	0.821	1
RBM33	0.485221	-0.0624562	0.67	0.673	1
ZMPSTE24	0.485318	0.0366261	0.26	0.246	1
PIGT	0.485548	0.120588	0.296	0.286	1
ERC1	0.485634	0.0347522	0.726	0.702	1
NCF1	0.485852	0.255793	0.402	0.398	1
USE1	0.486174	0.139785	0.227	0.219	1
PRKAR1A	0.48621	-0.0223059	0.646	0.67	1
AC025171.2	0.486429	0.179807	0.178	0.171	1
GPX4	0.486615	-0.0377804	0.943	0.956	1
RABEP2	0.486735	-0.00133249	0.202	0.218	1
INPP5D	0.486762	-0.0323046	0.918	0.904	1
BTRC	0.486796	-0.0107728	0.393	0.414	1
AFMID	0.486932	0.143226	0.126	0.116	1
STK25	0.486988	0.00503717	0.207	0.224	1
RAB2B	0.487345	-0.055596	0.164	0.177	1
LIPE-AS1	0.487434	0.0908213	0.171	0.159	1
PLP2	0.487673	0.0676298	0.487	0.471	1
OBI1	0.487674	-0.0401893	0.139	0.15	1
BIRC2	0.487826	0.0302482	0.482	0.476	1
RAP1A	0.487837	0.0220756	0.907	0.905	1
IGF1R	0.488071	-0.0615421	0.39	0.402	1
FAM78A	0.488114	0.0884102	0.33	0.321	1
TGFBI	0.488341	0.0695314	0.6	0.595	1
RASSF2	0.488408	-0.00524225	0.646	0.695	1
STARD3NL	0.488454	0.0571499	0.313	0.302	1
TMEM39B	0.488832	-0.0646462	0.117	0.127	1
TXNDC9	0.489138	-0.0710563	0.269	0.283	1
ATP5PD	0.489281	-0.046721	0.808	0.829	1
F11R	0.489457	-0.0712255	0.096	0.106	1
TMEM199	0.489625	-0.056302	0.212	0.227	1
LRRC58	0.490124	0.201799	0.279	0.272	1
MRM2	0.490455	0.0265717	0.199	0.215	1
MINK1	0.490463	-0.0538671	0.257	0.274	1
DMAC1	0.491261	0.0840614	0.295	0.279	1
HPS1	0.491336	0.0346682	0.431	0.421	1
BAG1	0.491465	0.0418829	0.617	0.606	1
AVEN	0.491824	0.0433186	0.184	0.173	1
CCDC30	0.492179	0.172409	0.102	0.094	1
SNHG8	0.49225	-0.0283367	0.694	0.662	1
MBOAT7	0.492413	0.00137488	0.284	0.3	1
ELOF1	0.492682	-0.008555	0.303	0.323	1
SDHC	0.49312	-0.0898942	0.498	0.508	1
RAB5C	0.493326	0.0349894	0.801	0.796	1
MRPL4	0.493536	0.0824776	0.355	0.347	1
NARS	0.494109	0.0508464	0.448	0.439	1
HEATR5B	0.494117	0.0301278	0.246	0.233	1
RAB1A	0.494193	-0.0630864	0.87	0.857	1
MIR29B2CHG	0.49437	0.140544	0.512	0.526	1
ZBTB11	0.494562	0.0506513	0.552	0.542	1
TCERG1	0.494966	0.0193151	0.518	0.503	1
COQ8A	0.495322	-0.194057	0.187	0.198	1
EXOC1	0.495399	-0.038729	0.499	0.508	1
NDUFS5	0.4962	-0.042441	0.864	0.88	1
DNAJB1	0.496457	-0.101415	0.361	0.379	1
GALE	0.497229	0.0369501	0.117	0.129	1
USP16	0.497256	0.0682429	0.512	0.497	1
DCAF10	0.498367	-0.0796241	0.347	0.354	1
TCAIM	0.498412	0.103987	0.244	0.231	1
TRMT6	0.498439	0.170197	0.158	0.148	1
LMF2	0.498932	0.0443718	0.185	0.175	1
AC087284.1	0.498936	0.0631888	0.124	0.136	1
TIMM10B	0.499029	-0.0632802	0.184	0.196	1
PIGZ	0.4991	0.184838	0.104	0.097	1
CD47	0.49919	0.0599618	0.839	0.834	1
SLC35A1	0.499324	-0.0711896	0.48	0.496	1
NDUFB3	0.499331	-0.0415065	0.743	0.756	1
SREK1IP1	0.499828	-0.0333281	0.334	0.347	1
MTMR6	0.499909	0.0552646	0.56	0.543	1
FLOT2	0.499949	-0.0763445	0.423	0.439	1
COQ8B	0.500037	-0.102432	0.187	0.201	1
POLL	0.500056	-0.0025013	0.116	0.107	1
TSEN54	0.500466	0.205376	0.121	0.114	1
CFL1	0.500737	-0.0295082	0.995	0.997	1
LINC01473	0.50076	-0.134982	0.175	0.187	1
LACC1	0.500846	0.101693	0.183	0.175	1
CYREN	0.50129	-0.0340954	0.267	0.281	1
LSM12	0.50196	0.0480624	0.457	0.451	1
TEX10	0.501987	0.00528791	0.175	0.191	1
HNRNPC	0.502453	0.0337501	0.93	0.918	1
DPP8	0.502629	-0.0627157	0.484	0.499	1
PTER	0.502644	-0.0227297	0.216	0.229	1
KCTD18	0.502693	-0.100027	0.145	0.155	1
DCTD	0.502849	0.0749053	0.217	0.208	1
SNX15	0.503106	-0.0806175	0.197	0.21	1
TM9SF1	0.503581	0.0888038	0.159	0.152	1
ZNF106	0.503816	0.0354695	0.828	0.829	1
SCAF1	0.503896	0.083231	0.173	0.164	1
GTF2E2	0.504123	-0.0266975	0.398	0.421	1
NIFK-AS1	0.504171	-0.0679502	0.092	0.101	1
SYPL1	0.504385	-0.040882	0.357	0.38	1
RMND1	0.504422	0.166272	0.174	0.164	1
PDE6D	0.50451	0.0379277	0.224	0.212	1
BCL7B	0.504721	0.103211	0.374	0.369	1
RCBTB2	0.504843	-0.0644602	0.428	0.434	1
PIGF	0.505057	-0.0390509	0.253	0.27	1
ARRB2	0.505284	-0.0274149	0.917	0.919	1
SETD1A	0.505409	0.250669	0.104	0.097	1
ARHGAP18	0.505497	0.0494297	0.219	0.233	1
C19orf12	0.505757	-0.0617618	0.109	0.12	1
BAZ1A	0.50607	-0.0306379	0.864	0.882	1
ARID3A	0.506391	0.0796778	0.549	0.538	1
AFTPH	0.506729	-0.0372097	0.739	0.735	1
KDM3A	0.506745	-0.103346	0.285	0.297	1
CDK8	0.506957	0.128302	0.341	0.336	1
HSPH1	0.50698	0.101882	0.463	0.465	1
MAGT1	0.506984	-0.016717	0.557	0.571	1
KCNC3	0.506995	0.0814649	0.162	0.177	1
CCT3	0.507843	0.0425671	0.586	0.572	1
CCNY	0.5079	-0.00181792	0.886	0.843	1
GMCL1	0.50801	-0.0382246	0.253	0.271	1
SMC3	0.508028	0.0503525	0.438	0.435	1
KIAA2013	0.508173	-0.0394245	0.318	0.336	1
AP1S1	0.50832	0.105684	0.148	0.14	1
LRRC59	0.50837	0.0611542	0.31	0.301	1
TCIRG1	0.508641	-0.0240789	0.866	0.86	1
FRMD3	0.508716	0.24316	0.199	0.19	1
AF117829.1	0.508944	-0.076765	0.172	0.184	1
CATSPERG	0.509188	0.0640143	0.149	0.139	1
CCDC88C	0.50921	0.000193444	0.84	0.802	1
LACTB2	0.509364	-0.172928	0.193	0.203	1
PTRH2	0.509423	-0.0602337	0.285	0.295	1
RMI1	0.509449	-0.0574375	0.126	0.137	1
SECISBP2L	0.510064	-0.130011	0.391	0.391	1
TM9SF2	0.510182	0.0644523	0.713	0.708	1
ADD3	0.510218	0.0257819	0.707	0.7	1
NHSL2	0.51023	-0.0639691	0.259	0.274	1
ZFAND1	0.510432	0.079728	0.184	0.174	1
INTS12	0.510598	0.0128025	0.186	0.174	1
TTC21B	0.51066	-0.054737	0.273	0.282	1
TXNDC12	0.510988	-0.0478281	0.466	0.49	1
SHPRH	0.511099	0.0486988	0.361	0.348	1
SEZ6L	0.511225	-0.134595	0.207	0.221	1
SDAD1	0.511258	-0.015143	0.309	0.322	1
LRRC23	0.511663	0.156989	0.156	0.147	1
CWF19L2	0.511966	0.00689217	0.365	0.384	1
ZFYVE19	0.512165	-0.00254224	0.119	0.13	1
IGKC	0.512435	-0.130328	0.351	0.348	1
SMUG1	0.512974	-0.00975401	0.139	0.15	1
REXO4	0.513182	-0.0675594	0.143	0.155	1
CCT2	0.513578	-0.04984	0.446	0.46	1
IVNS1ABP	0.513692	-0.0542044	0.351	0.371	1
TAGLN	0.5141	0.038491	0.488	0.488	1
FXR1	0.514205	0.0429152	0.618	0.629	1
C5orf24	0.514612	0.186509	0.252	0.251	1
TMEM209	0.514618	0.118919	0.171	0.16	1
SNX24	0.514673	0.043814	0.458	0.45	1
ZNF766	0.514933	0.176263	0.219	0.212	1
SSR1	0.514992	0.00720071	0.516	0.505	1
TPP2	0.515033	-0.0832503	0.513	0.529	1
FANCL	0.515474	-0.230705	0.107	0.114	1
ELK3	0.515771	0.00603199	0.222	0.242	1
NBDY	0.515863	-0.0405734	0.465	0.481	1
ARL17B	0.515947	0.184134	0.239	0.234	1
ANKIB1	0.5163	-0.0933521	0.515	0.519	1
CARD9	0.5166	0.0721697	0.339	0.329	1
SMARCC1	0.516702	-0.00456063	0.705	0.729	1
GOPC	0.516914	0.122863	0.341	0.336	1
POLR2F	0.517067	0.111361	0.498	0.499	1
JOSD2	0.517416	-0.0876978	0.366	0.377	1
PGRMC2	0.517466	-0.0790762	0.202	0.215	1
IQCB1	0.517508	0.0170381	0.386	0.407	1
CBFB	0.517559	-0.0443467	0.527	0.543	1
COLGALT1	0.517903	0.0577129	0.494	0.485	1
METTL2B	0.517967	-0.0161605	0.172	0.182	1
NUP50	0.518091	-0.0263107	0.374	0.391	1
AC025164.1	0.518484	0.0982942	0.353	0.346	1
COQ2	0.518728	0.172885	0.373	0.368	1
RHOU	0.518765	0.022421	0.16	0.151	1
PTBP1	0.519765	0.0245742	0.507	0.499	1
CALCOCO1	0.519858	-0.0379567	0.169	0.181	1
TSHZ1	0.520063	-0.105693	0.172	0.184	1
MAZ	0.520752	0.0492945	0.455	0.449	1
SELENON	0.520809	0.0469165	0.126	0.119	1
NUDCD3	0.520858	0.0385554	0.342	0.327	1
BOP1	0.521121	0.0968698	0.151	0.144	1
BCL2L1	0.521421	0.141309	0.208	0.201	1
ZMYND11	0.521481	-0.0277492	0.153	0.164	1
BTN3A3	0.521688	-0.125376	0.172	0.181	1
NSD3	0.52178	-0.0299598	0.593	0.605	1
SAMD4B	0.522286	-0.0775452	0.325	0.336	1
DOCK5	0.522404	-0.00168088	0.966	0.955	1
EXOSC7	0.522761	-0.0514579	0.253	0.265	1
SSBP4	0.522826	-0.0612639	0.749	0.741	1
ARL2BP	0.522859	0.0167467	0.321	0.305	1
NBEAL2	0.52288	-0.0313218	0.576	0.594	1
ITPA	0.523126	-0.0183972	0.435	0.459	1
GOLIM4	0.523277	0.107951	0.228	0.221	1
CLPTM1	0.523574	-0.134613	0.318	0.331	1
SIL1	0.523689	-0.0876109	0.497	0.513	1
NAA50	0.523706	-0.00999893	0.44	0.462	1
NSFL1C	0.523775	0.0663267	0.373	0.365	1
IP6K2	0.523897	-0.047173	0.395	0.414	1
RASGRP2	0.524034	-0.032891	0.707	0.719	1
SRSF9	0.524071	0.0452167	0.83	0.821	1
UHRF1BP1L	0.524152	-0.101783	0.56	0.572	1
RBM23	0.524275	0.0571165	0.398	0.386	1
PIK3CB	0.524462	0.0467944	0.655	0.641	1
AC004241.1	0.524463	-0.065152	0.095	0.104	1
TRIM23	0.52491	-0.0253756	0.136	0.148	1
SURF2	0.525182	0.0883305	0.228	0.219	1
TPPP3	0.525199	0.0301733	0.382	0.413	1
MEF2B	0.525226	-0.0577642	0.148	0.16	1
PAXBP1	0.525707	-0.105778	0.386	0.397	1
KHDC4	0.525731	-0.0224391	0.31	0.329	1
ANKH	0.526154	-0.17248	0.244	0.256	1
IDH2	0.52643	0.076356	0.561	0.567	1
FTX	0.526468	0.0289052	0.752	0.762	1
AATF	0.527095	-0.0108559	0.605	0.623	1
SERINC3	0.527236	0.00635872	0.526	0.517	1
GID8	0.527372	-0.0564526	0.397	0.41	1
POLR2B	0.527464	-0.0827271	0.435	0.446	1
DDX39B	0.527582	0.00284347	0.657	0.668	1
HDDC3	0.527687	0.0837078	0.203	0.195	1
CTDSPL2	0.527816	-0.0057608	0.423	0.444	1
VPS35L	0.527974	-0.00768771	0.398	0.421	1
HSD17B10	0.528063	-0.0248155	0.485	0.501	1
MLH3	0.528236	-0.0881628	0.103	0.111	1
CARD16	0.528273	-0.0674209	0.952	0.958	1
LTO1	0.528814	-0.105848	0.13	0.141	1
FRA10AC1	0.529085	0.116134	0.254	0.249	1
TNIP2	0.529349	-0.0557401	0.342	0.359	1
BAZ2A	0.529675	-0.0864011	0.562	0.566	1
CCDC9	0.529815	0.205381	0.177	0.169	1
TMEM70	0.529969	-0.017489	0.186	0.199	1
C4orf48	0.529981	0.0219586	0.784	0.776	1
USP5	0.529993	-0.0814503	0.152	0.163	1
CWC27	0.530041	-0.0632114	0.458	0.468	1
TRIM27	0.530064	0.0706037	0.328	0.319	1
PPP1R7	0.530519	-0.0378245	0.548	0.574	1
MCFD2	0.530795	0.187331	0.181	0.174	1
SDHB	0.530839	-0.0790121	0.652	0.653	1
SNX13	0.531204	-0.0595711	0.58	0.586	1
ZNF33B	0.531246	0.0807693	0.135	0.146	1
ZC3H8	0.531267	0.129401	0.151	0.143	1
CRTC2	0.53137	-0.1287	0.171	0.183	1
TERF1	0.531827	-0.095366	0.264	0.277	1
AP5B1	0.531904	0.0402583	0.241	0.26	1
SPAG1	0.531979	-0.0108452	0.127	0.137	1
XPO7	0.532032	0.0271452	0.405	0.395	1
EIF1AD	0.532295	-0.168344	0.129	0.138	1
GNB2	0.532393	-0.0149815	0.915	0.918	1
PSMG2	0.532618	-0.0447894	0.586	0.611	1
CMAS	0.533021	0.0778446	0.261	0.252	1
UBAC2	0.533062	-0.0254838	0.816	0.817	1
AL645465.1	0.533196	0.148061	0.163	0.156	1
MPHOSPH9	0.533198	0.0969319	0.245	0.235	1
NOP14	0.533227	0.136805	0.168	0.16	1
BRMS1L	0.533392	0.0861643	0.172	0.184	1
UBE2O	0.533489	0.0341174	0.193	0.208	1
PHKB	0.533511	-0.068916	0.762	0.749	1
SRFBP1	0.533886	-0.0611741	0.291	0.303	1
AC005261.1	0.533899	-0.000697846	0.104	0.096	1
CHCHD7	0.5342	0.0365448	0.272	0.262	1
SDHA	0.534385	-0.0126113	0.375	0.395	1
CYBRD1	0.534398	0.134264	0.328	0.326	1
MASTL	0.534456	0.237344	0.183	0.178	1
ATP10A	0.534863	-0.021641	0.132	0.141	1
CAND1	0.534917	-0.0721252	0.351	0.359	1
AL121933.2	0.535165	-0.0373516	0.199	0.213	1
C9orf78	0.535673	-0.0323252	0.728	0.722	1
COMMD8	0.535676	-0.000565392	0.473	0.509	1
PSMB7	0.535768	-0.0335465	0.65	0.676	1
DPY19L3	0.535818	-0.0518818	0.17	0.159	1
SUPT16H	0.536074	0.0445217	0.438	0.431	1
SCO1	0.53618	-0.0643722	0.25	0.266	1
APOL6	0.536235	-0.0433915	0.396	0.409	1
GDE1	0.536684	-0.0525821	0.293	0.308	1
SNHG12	0.5368	0.0977089	0.157	0.15	1
HECTD1	0.53696	-0.0126977	0.645	0.651	1
SPATA5	0.537212	0.107919	0.333	0.324	1
PDCL3	0.537457	0.0578008	0.441	0.435	1
RNMT	0.537473	-0.109207	0.429	0.436	1
CCDC146	0.537561	0.155892	0.141	0.132	1
VEZF1	0.537838	-0.0501598	0.319	0.333	1
ZNF746	0.537963	-0.0262867	0.186	0.198	1
PNISR	0.538003	-0.0425773	0.804	0.801	1
NISCH	0.538147	0.0287257	0.168	0.158	1
UBE2E1	0.538627	-0.0264146	0.714	0.726	1
TAF1	0.538669	-0.129307	0.444	0.447	1
POFUT1	0.539488	-0.0288355	0.29	0.309	1
ANAPC5	0.539599	0.0138432	0.543	0.563	1
NUP93	0.53976	-0.0206852	0.454	0.463	1
HEXD	0.539811	0.0534112	0.25	0.241	1
CIR1	0.539812	0.0412373	0.635	0.629	1
RNASEK	0.539894	-0.0190485	0.982	0.984	1
LLPH	0.540211	0.0640334	0.499	0.488	1
C6orf47	0.540349	0.0450645	0.159	0.172	1
MAGED2	0.540455	-0.0988471	0.313	0.328	1
TRIR	0.54053	-0.0130784	0.938	0.933	1
CBR4	0.540556	-0.071276	0.297	0.306	1
ACAD8	0.540656	0.0990256	0.119	0.112	1
TBC1D15	0.5408	0.102502	0.409	0.407	1
ARF1	0.540978	-0.0352963	0.884	0.9	1
MED19	0.541714	-0.0533104	0.175	0.187	1
BAIAP2-DT	0.541774	0.14757	0.108	0.102	1
CCR1	0.542182	0.0105027	0.16	0.172	1
NMT1	0.542428	-0.0814946	0.386	0.404	1
SHLD1	0.542754	-0.0385368	0.225	0.236	1
GXYLT1	0.542867	0.0462645	0.434	0.419	1
DAZAP2	0.543277	-0.0367663	0.897	0.905	1
GLE1	0.543314	-0.0744659	0.234	0.248	1
TMCO4	0.543405	-0.187171	0.143	0.153	1
PPP1R11	0.543681	0.0918238	0.414	0.407	1
A1BG	0.543721	0.0249571	0.181	0.168	1
BLOC1S4	0.543942	-0.0639506	0.273	0.286	1
KIF21B	0.544375	-0.17319	0.184	0.194	1
TTC13	0.544463	-0.060333	0.319	0.334	1
PRMT9	0.5446	-0.075895	0.188	0.2	1
TRIM37	0.544766	-0.0651091	0.188	0.198	1
GUK1	0.544825	-0.0385254	0.888	0.903	1
SLC8B1	0.54505	-0.0628917	0.354	0.369	1
TCEA2	0.545219	0.0687727	0.135	0.127	1
MRPS23	0.54532	0.0874585	0.359	0.354	1
VCPIP1	0.546525	0.00151044	0.311	0.329	1
DNAJC10	0.546907	-0.0353691	0.26	0.273	1
TRIAP1	0.547247	-0.0429534	0.214	0.226	1
AC084198.2	0.547448	0.201016	0.157	0.15	1
CBWD2	0.547527	-0.0275989	0.297	0.316	1
COA4	0.548091	0.0952224	0.372	0.371	1
SIDT2	0.548281	0.0711866	0.759	0.757	1
KDELR2	0.548297	0.0387577	0.458	0.448	1
ATXN7L3	0.548337	-0.0616004	0.171	0.181	1
ATXN7	0.54874	-0.0148359	0.462	0.478	1
APOLD1	0.548835	-0.0571813	0.094	0.102	1
SPG21	0.549003	-0.00423541	0.496	0.495	1
GTF2H1	0.549538	0.131747	0.238	0.231	1
GRWD1	0.550035	0.0960128	0.107	0.1	1
PRRC1	0.550058	-0.128511	0.187	0.196	1
ALS2	0.550086	-0.060335	0.094	0.101	1
ZNF581	0.550214	-0.0786248	0.261	0.272	1
AAMDC	0.551068	-0.199294	0.137	0.145	1
ZNF91	0.551243	-0.0535778	0.201	0.21	1
ZBTB18	0.551337	-0.0302325	0.34	0.357	1
TOR3A	0.551456	0.068438	0.258	0.249	1
EIF2B4	0.551759	-0.0412333	0.116	0.125	1
ESS2	0.551765	-0.0777955	0.095	0.104	1
RIT1	0.551951	-0.0187947	0.309	0.327	1
WDR59	0.552214	-0.0548621	0.221	0.232	1
USP6NL	0.553247	-0.0413701	0.275	0.285	1
ERMARD	0.553546	0.182306	0.113	0.106	1
DAZAP1	0.553601	0.0644565	0.45	0.448	1
COA6-AS1	0.553616	-0.0596794	0.102	0.109	1
ITGA5	0.553708	0.0354814	0.148	0.16	1
CREBRF	0.553713	-0.0612496	0.661	0.664	1
SGF29	0.554012	-0.119363	0.185	0.196	1
BCKDK	0.55405	-0.107334	0.276	0.283	1
LYRM7	0.554159	0.0256211	0.13	0.122	1
UBXN4	0.554421	-0.0406674	0.735	0.739	1
GOLGA3	0.554578	-0.10984	0.238	0.247	1
AVL9	0.555076	-0.0498152	0.635	0.639	1
MAP11	0.555119	0.0331095	0.111	0.12	1
ACAD10	0.555125	-0.073727	0.198	0.209	1
TCP11L1	0.555151	0.00848735	0.127	0.119	1
IBTK	0.555188	-0.131211	0.44	0.446	1
PUS7L	0.55561	0.0351151	0.171	0.162	1
METTL26	0.555645	0.0145869	0.497	0.486	1
GALC	0.555645	-0.0246579	0.293	0.303	1
TMEM115	0.555688	0.055302	0.107	0.117	1
MPRIP	0.555729	0.00174151	0.205	0.219	1
DERL2	0.555898	-0.08	0.318	0.331	1
SPAST	0.556321	-0.0234109	0.517	0.528	1
MARCH7	0.55655	-0.0616891	0.703	0.698	1
SHMT2	0.5568	0.0680138	0.183	0.175	1
MED14	0.556904	-0.0111763	0.339	0.357	1
COPS8	0.557561	0.067522	0.289	0.285	1
PPP6C	0.557615	-0.110649	0.487	0.498	1
ADAP2	0.557624	0.0351233	0.62	0.613	1
RENBP	0.557625	-0.0718407	0.228	0.236	1
ZC3H3	0.55772	0.165774	0.222	0.214	1
SRPRB	0.557852	-0.114139	0.149	0.157	1
FCHO1	0.557897	0.113555	0.252	0.251	1
INTS11	0.558093	0.114604	0.311	0.303	1
USF2	0.558093	0.041044	0.462	0.465	1
MOB1B	0.558201	0.128479	0.252	0.247	1
MRPL11	0.558677	-0.0381494	0.451	0.47	1
HACD4	0.55871	-0.0256833	0.506	0.525	1
EMC4	0.558747	-0.0605189	0.333	0.344	1
ZNF384	0.558776	-0.114402	0.131	0.141	1
POP5	0.558977	-0.0683409	0.277	0.289	1
CDIP1	0.559027	-0.0204692	0.239	0.252	1
OPRL1	0.55928	-0.106723	0.14	0.148	1
ASL	0.55976	-0.0770903	0.317	0.33	1
HLA-DRA	0.559831	-0.0501534	0.97	0.955	1
ODF3B	0.55987	0.131886	0.388	0.381	1
MYO19	0.560261	-0.0458233	0.17	0.181	1
CLK3	0.560371	-0.104929	0.285	0.297	1
EYA3	0.560496	-0.0626001	0.342	0.356	1
PSMG3	0.560503	-0.0819079	0.258	0.267	1
VPS33A	0.560609	0.124389	0.269	0.262	1
CAPN7	0.561279	-0.0703647	0.412	0.421	1
VPS41	0.561279	0.00355178	0.612	0.627	1
SAAL1	0.561328	-0.0957038	0.103	0.111	1
TMEM107	0.561436	0.0185241	0.363	0.381	1
CDK2AP2	0.562176	0.13203	0.493	0.492	1
NPTN	0.562236	-0.00901186	0.646	0.668	1
TMEM50B	0.562315	0.0919849	0.291	0.29	1
XRCC4	0.562338	-0.035761	0.54	0.561	1
RBCK1	0.562737	-0.0644273	0.571	0.589	1
CHCHD3	0.563016	-0.0319006	0.662	0.671	1
ACTL6A	0.563034	-0.0849729	0.172	0.181	1
PICALM	0.563171	-0.0496307	0.973	0.976	1
NECAB3	0.563181	-0.0992938	0.097	0.105	1
CSGALNACT2	0.563231	0.036422	0.858	0.876	1
PPP1R15B	0.563312	0.199192	0.293	0.29	1
MAPKAPK2	0.563586	-0.0563334	0.556	0.569	1
ATP13A2	0.563598	0.140211	0.175	0.169	1
APOO	0.56408	-0.165396	0.105	0.112	1
PLAGL2	0.564284	-0.0305132	0.575	0.576	1
KLHL12	0.564308	-0.0497797	0.145	0.154	1
FBXO45	0.564345	0.24052	0.109	0.103	1
IFT27	0.564865	-0.0809157	0.119	0.128	1
ECHS1	0.565047	0.0421195	0.485	0.483	1
MAF	0.565166	-0.0283675	0.159	0.149	1
PROSER1	0.565444	0.0256518	0.182	0.171	1
RANGAP1	0.565536	0.0970628	0.197	0.188	1
STK11	0.565597	0.0717443	0.331	0.322	1
PHRF1	0.565721	0.00583719	0.231	0.243	1
VPS50	0.565837	0.0151597	0.351	0.364	1
PYROXD1	0.565951	0.030478	0.285	0.295	1
MCM3AP	0.565976	-0.0440505	0.253	0.266	1
VPS36	0.566452	-0.000141547	0.568	0.56	1
NGRN	0.566498	-0.0946437	0.193	0.206	1
PSMA7	0.566527	-0.000485322	0.971	0.965	1
SDHAF4	0.566643	0.0364135	0.103	0.095	1
ATP6V0A2	0.566856	-0.123023	0.171	0.178	1
OSBPL1A	0.567007	0.049667	0.125	0.135	1
NRROS	0.567174	0.12987	0.212	0.205	1
MRPL41	0.567546	-0.0619045	0.575	0.592	1
IAH1	0.567647	0.0270765	0.451	0.448	1
NFYB	0.567935	0.0370018	0.195	0.208	1
FANCC	0.567983	0.129583	0.108	0.117	1
E4F1	0.569167	-0.0591796	0.143	0.153	1
RCOR3	0.569177	0.00851418	0.415	0.428	1
DROSHA	0.569284	0.0531936	0.175	0.184	1
SRSF4	0.569301	-0.0323412	0.715	0.726	1
TBRG4	0.56947	0.0465897	0.277	0.269	1
IMPA1	0.569604	-0.016097	0.153	0.165	1
PRPF40A	0.56993	-0.0325096	0.743	0.765	1
SIGMAR1	0.570682	0.108323	0.113	0.105	1
GMIP	0.570775	-0.0700319	0.521	0.529	1
ALG2	0.570907	-0.0118551	0.123	0.132	1
SNHG16	0.570911	0.0989499	0.28	0.276	1
MGAT1	0.571051	-0.00880257	0.727	0.736	1
CLN8	0.571237	-0.0209751	0.293	0.304	1
EED	0.571582	0.0314529	0.208	0.201	1
CHST11	0.571897	0.17124	0.801	0.811	1
ZBED5	0.572106	0.0544859	0.15	0.162	1
BANF1	0.572507	-0.0323174	0.63	0.66	1
HEBP1	0.572705	-0.0475828	0.387	0.403	1
ZNF451	0.572743	-0.0624482	0.484	0.501	1
RNF10	0.572791	-0.0483407	0.542	0.555	1
NUCKS1	0.573193	-0.0432569	0.597	0.62	1
ACSL3	0.573214	-0.0358036	0.495	0.502	1
PHYH	0.573218	0.181524	0.135	0.131	1
YIPF3	0.573219	0.0205711	0.405	0.432	1
CNPY3	0.573275	0.0157569	0.827	0.837	1
POLE3	0.573607	0.0741852	0.277	0.27	1
DDX41	0.573622	-0.0760666	0.18	0.189	1
KIF13B	0.574656	0.0446191	0.615	0.628	1
UTP18	0.57472	-0.10246	0.362	0.37	1
SNF8	0.574934	0.0516391	0.652	0.634	1
ING5	0.574985	0.119816	0.227	0.221	1
MFAP1	0.57521	-0.104285	0.213	0.221	1
TRPV2	0.575278	-0.0277666	0.271	0.286	1
DDA1	0.575339	-0.0487607	0.274	0.287	1
CXorf21	0.575474	-0.0819829	0.283	0.293	1
SIPA1L2	0.575596	0.0901166	0.248	0.241	1
ERMAP	0.575852	-0.0523548	0.187	0.198	1
MGA	0.57591	-0.0949304	0.343	0.354	1
CCDC84	0.57601	-0.0117576	0.257	0.272	1
AUH	0.576152	0.0884923	0.296	0.292	1
RANBP10	0.576209	0.126785	0.275	0.27	1
TWF2	0.576307	-0.0515893	0.626	0.629	1
CSE1L	0.576454	-0.0783797	0.328	0.336	1
CUL5	0.576578	0.00440256	0.584	0.568	1
CSNK1G3	0.576591	-0.0235744	0.408	0.418	1
ANP32A	0.576818	-0.0180624	0.837	0.856	1
NAA30	0.576867	-0.0649692	0.125	0.132	1
EGLN1	0.576888	-0.0456054	0.464	0.468	1
CARNMT1	0.576995	0.124041	0.171	0.182	1
NDUFV1	0.577095	-0.0647683	0.41	0.422	1
TARBP1	0.577243	-0.111906	0.117	0.125	1
KIAA0355	0.577502	0.0364561	0.215	0.228	1
FAM3A	0.578154	-0.0682437	0.135	0.144	1
PPP4R2	0.578215	-0.0648603	0.507	0.513	1
TNPO2	0.57891	-0.125819	0.094	0.101	1
MDFIC	0.579052	0.0814025	0.584	0.586	1
JARID2	0.579144	0.0913361	0.872	0.856	1
METTL8	0.57943	-0.127961	0.197	0.205	1
MRPS34	0.579478	0.00206332	0.563	0.554	1
FER	0.579537	0.0794225	0.391	0.387	1
NDUFS2	0.579599	0.0256018	0.609	0.595	1
TAGLN2	0.579605	0.0932621	0.661	0.66	1
DOCK7	0.579615	0.181754	0.163	0.176	1
BNIP3L	0.580035	0.046008	0.638	0.653	1
GLIPR1	0.580119	-0.0502109	0.838	0.848	1
LRPAP1	0.580346	-0.0201382	0.728	0.735	1
ARFGEF1	0.58039	-0.0367965	0.743	0.747	1
CASK	0.580425	-0.0306835	0.285	0.294	1
FAM20C	0.580617	0.212965	0.127	0.121	1
GALK1	0.580906	-0.0069396	0.296	0.314	1
GTF2B	0.581271	0.0805003	0.621	0.607	1
OFD1	0.581677	-0.0662367	0.182	0.191	1
MSRB2	0.581727	0.0257649	0.346	0.342	1
ARFGAP2	0.582003	-0.00905486	0.372	0.383	1
CLCN7	0.582158	-0.0683646	0.358	0.37	1
ELP3	0.582193	-0.0130656	0.276	0.265	1
FGD6	0.582207	-0.0438419	0.407	0.424	1
ZC3H4	0.582221	0.0758788	0.352	0.348	1
CBX1	0.582222	0.0370491	0.307	0.296	1
ABL1	0.582292	0.068055	0.414	0.404	1
RHBDF2	0.582396	-0.054549	0.524	0.541	1
U2AF1L4	0.582411	-0.123171	0.121	0.129	1
PDCD6IP	0.582664	0.0057677	0.806	0.798	1
NBR1	0.582665	0.0577773	0.424	0.418	1
PHF23	0.582708	0.118073	0.125	0.118	1
ELAVL1	0.582759	0.0675021	0.391	0.381	1
TBL1X	0.583171	0.00779323	0.679	0.676	1
MFSD14A	0.583501	-0.0747891	0.423	0.429	1
GARS	0.584095	-0.0807947	0.316	0.327	1
VPS4A	0.5841	0.0699724	0.294	0.286	1
SLC16A6	0.584238	-0.0909807	0.229	0.24	1
CD58	0.58476	-0.0206171	0.617	0.631	1
MTIF2	0.585229	0.0893006	0.241	0.234	1
LAMTOR5	0.585759	-0.0246661	0.774	0.798	1
USP1	0.585892	-0.072929	0.304	0.311	1
RBSN	0.585973	-0.103946	0.204	0.214	1
PUM1	0.586363	0.0325029	0.804	0.79	1
DNAJC27	0.58671	0.199151	0.145	0.139	1
ABCB8	0.586769	0.203877	0.121	0.116	1
DLAT	0.586835	0.0233105	0.124	0.115	1
NUP160	0.587034	-0.0368018	0.242	0.255	1
POLR2K	0.587035	-0.00492503	0.457	0.446	1
RARS2	0.587194	0.032449	0.465	0.45	1
ANKAR	0.587852	0.103822	0.191	0.184	1
LSM14B	0.588125	0.0483345	0.165	0.156	1
BICRAL	0.588322	-0.0904017	0.66	0.65	1
AC007780.1	0.58842	-0.0241626	0.095	0.102	1
PLXNA2	0.589066	-0.16265	0.139	0.147	1
RAB20	0.589151	-0.120441	0.193	0.2	1
UBXN2B	0.589212	-0.0332932	0.369	0.382	1
NHLRC3	0.589482	0.159562	0.235	0.23	1
SIVA1	0.589521	-0.0368608	0.688	0.7	1
ADAP1	0.589945	0.0593858	0.394	0.391	1
EML4	0.590018	-0.0746667	0.785	0.779	1
KCNK6	0.590067	0.00538152	0.261	0.276	1
SDHAF3	0.590493	0.0716876	0.194	0.184	1
FAM104B	0.591285	-0.0540908	0.147	0.137	1
TMUB2	0.591396	0.0824251	0.27	0.269	1
GLT8D1	0.591475	0.140273	0.134	0.128	1
ACTB	0.591717	-0.0361607	1	1	1
POLM	0.591984	-0.113735	0.168	0.176	1
DDX59	0.592188	0.127012	0.219	0.215	1
DNAJA2	0.592276	-0.0344354	0.441	0.457	1
TRIM36	0.592283	-0.0670762	0.123	0.129	1
TSC1	0.592456	0.0185243	0.147	0.139	1
FDX1	0.592729	-0.00641795	0.488	0.51	1
CPSF7	0.592838	-0.043651	0.292	0.306	1
STAT5A	0.592896	0.0237296	0.399	0.396	1
MMGT1	0.59307	-0.152423	0.227	0.237	1
VPS16	0.593237	-0.0284415	0.251	0.265	1
HERC3	0.593697	-0.0970188	0.669	0.659	1
GGCX	0.593777	0.0568366	0.149	0.16	1
SLK	0.594171	0.0821087	0.361	0.356	1
CLIP2	0.595005	-0.07176	0.169	0.177	1
GPR155	0.59503	-0.0365592	0.421	0.423	1
QRSL1	0.595537	-0.0933605	0.162	0.171	1
RPTOR	0.595861	0.06225	0.483	0.465	1
ALKBH1	0.595881	0.113392	0.151	0.145	1
UHMK1	0.595888	0.0114462	0.538	0.522	1
C16orf70	0.595911	0.0116872	0.19	0.201	1
CCDC125	0.596155	0.116139	0.153	0.146	1
CABIN1	0.596199	0.0530554	0.298	0.319	1
OXLD1	0.596455	-0.0993286	0.274	0.283	1
AMBRA1	0.596587	-0.00768022	0.572	0.577	1
GUCY1A1	0.596942	0.124818	0.21	0.203	1
COG1	0.596962	-0.109188	0.097	0.104	1
AKR1A1	0.597134	-0.0159659	0.519	0.53	1
SLC35F6	0.597143	0.046959	0.239	0.232	1
HIBADH	0.597318	-0.0294058	0.307	0.318	1
ARRDC3	0.597321	-0.0196009	0.452	0.444	1
AC079793.1	0.597325	-0.0316429	0.268	0.277	1
TSN	0.597953	0.0714261	0.294	0.29	1
COX7B	0.598004	-0.0616246	0.91	0.912	1
TMEM170B	0.598382	0.106103	0.442	0.431	1
MRFAP1	0.598491	0.0581229	0.6	0.607	1
ROMO1	0.598758	0.0324985	0.603	0.598	1
NACC1	0.598773	0.0507685	0.126	0.136	1
METTL5	0.599134	-0.0437491	0.276	0.289	1
MUL1	0.599155	-0.00165632	0.116	0.126	1
UCHL5	0.59934	-0.126362	0.254	0.261	1
WASHC1	0.599554	0.0252755	0.286	0.279	1
CEBPZ	0.599725	-0.0391149	0.364	0.379	1
PRIMPOL	0.599834	0.024808	0.126	0.135	1
PLEKHB2	0.599999	-0.0746674	0.599	0.6	1
GMPR2	0.600005	0.0209138	0.308	0.327	1
MHENCR	0.600183	-0.0669405	0.146	0.155	1
DUSP28	0.600276	-0.100013	0.132	0.139	1
YKT6	0.600333	0.0151155	0.213	0.226	1
GPS2	0.600474	0.025328	0.455	0.452	1
ZNF445	0.600518	-0.1081	0.124	0.13	1
LSG1	0.600629	-0.145836	0.186	0.195	1
HAUS6	0.600796	0.106098	0.157	0.151	1
GMDS	0.60093	-0.0897311	0.547	0.552	1
GOLGB1	0.601122	0.0634235	0.525	0.513	1
PACC1	0.601192	0.231891	0.186	0.181	1
CYSTM1	0.601835	-0.0534578	0.391	0.41	1
MRPS25	0.60189	0.0842284	0.353	0.346	1
EIF3B	0.601895	0.000355581	0.447	0.444	1
FOXO3	0.601937	0.207743	0.829	0.841	1
BPGM	0.602042	-0.0414097	0.12	0.129	1
ORAI1	0.602125	0.0361863	0.359	0.38	1
ZNF780B	0.602249	0.0229394	0.153	0.145	1
C6orf62	0.602312	-0.031734	0.599	0.592	1
AIMP1	0.602456	0.0095862	0.545	0.53	1
ACPP	0.602742	0.0393079	0.291	0.307	1
PER2	0.602861	-0.146767	0.121	0.129	1
HDAC7	0.602878	0.117787	0.187	0.205	1
DUSP3	0.603352	-0.0226346	0.151	0.16	1
RSU1	0.603717	0.0460956	0.556	0.552	1
FRYL	0.603752	-0.0150267	0.806	0.809	1
PIK3IP1-AS1	0.603821	0.0162866	0.137	0.129	1
SCYL2	0.603884	0.0124933	0.383	0.37	1
DGCR8	0.6039	0.14284	0.109	0.104	1
ZCCHC9	0.603919	0.00148194	0.244	0.259	1
PPP2R3C	0.604062	0.0535903	0.545	0.545	1
PLAGL1	0.604298	-0.0362284	0.277	0.29	1
PIP4K2B	0.605467	0.0622312	0.147	0.139	1
RUNX1	0.605492	-0.0346039	0.665	0.698	1
DHX34	0.60601	0.0342478	0.404	0.393	1
SEC24C	0.60665	-0.0516985	0.277	0.288	1
NKIRAS2	0.606689	-0.0603988	0.225	0.234	1
GLMN	0.607614	0.0355624	0.165	0.176	1
NR2C2	0.60777	0.040134	0.417	0.413	1
HMG20A	0.607846	0.100047	0.199	0.192	1
DNAJC24	0.607946	-0.0817251	0.116	0.123	1
SUPT3H	0.607947	0.055499	0.252	0.244	1
RYBP	0.607993	-0.0129916	0.85	0.84	1
NRAS	0.607996	0.0345654	0.245	0.233	1
TRIM4	0.608015	-0.0902494	0.299	0.309	1
UQCC1	0.608184	-0.134626	0.242	0.251	1
STARD4	0.608228	-0.0352249	0.123	0.13	1
FUCA2	0.608511	0.0757652	0.355	0.352	1
ABHD15-AS1	0.608536	-0.00196309	0.514	0.532	1
LILRB4	0.608614	-0.0178618	0.354	0.366	1
ADAR	0.608926	-0.0356085	0.604	0.619	1
DPP3	0.6094	-0.0125063	0.156	0.164	1
TGS1	0.609451	-0.00483978	0.316	0.333	1
LY86	0.60959	-0.0758225	0.435	0.437	1
CXXC1	0.609783	-0.0467385	0.155	0.163	1
CCDC115	0.609905	0.0524336	0.471	0.467	1
ANKRD40	0.61039	0.11052	0.184	0.179	1
RANBP2	0.610478	0.00224028	0.529	0.566	1
MED31	0.61055	0.153242	0.204	0.2	1
TNNI2	0.610731	0.0920791	0.269	0.288	1
EEA1	0.611164	0.024062	0.59	0.58	1
VPS4B	0.611444	-0.00576202	0.603	0.611	1
LDLRAD3	0.611447	0.0134412	0.491	0.481	1
TPD52L2	0.611556	0.059633	0.395	0.387	1
COQ9	0.611648	0.136219	0.198	0.192	1
CREBL2	0.612127	-0.0263202	0.213	0.222	1
COPA	0.612179	-0.060736	0.662	0.666	1
RTN4IP1	0.612223	0.0227027	0.102	0.095	1
DMWD	0.612299	0.214175	0.136	0.13	1
AKAP11	0.612493	-0.0586142	0.327	0.336	1
FARS2	0.612495	0.0713357	0.531	0.523	1
CDC42SE1	0.612515	-0.0421324	0.693	0.705	1
KLHL42	0.612592	0.084771	0.185	0.179	1
SLC6A16	0.612626	-0.116923	0.096	0.102	1
KIAA2026	0.61272	0.0573671	0.6	0.59	1
SLC38A10	0.612946	0.0343004	0.516	0.513	1
ABHD18	0.613223	0.0409567	0.35	0.345	1
N4BP2L2	0.613358	0.00619221	0.897	0.882	1
SELENOI	0.613591	-0.0220387	0.232	0.244	1
MINPP1	0.613813	0.0364052	0.101	0.094	1
CRNKL1	0.613828	0.0557375	0.222	0.216	1
NOP56	0.614217	0.0102168	0.358	0.347	1
ZNF26	0.614266	-0.0802804	0.109	0.116	1
COPG1	0.614268	-0.0701796	0.264	0.274	1
ZNF652	0.614372	-0.0002596	0.558	0.56	1
TVP23B	0.614376	-0.108868	0.153	0.161	1
MRPS14	0.614721	0.0226211	0.25	0.242	1
TSR3	0.614784	-0.035543	0.388	0.403	1
CNOT11	0.614918	-0.107295	0.208	0.215	1
ELP5	0.615174	0.00111007	0.208	0.223	1
RCHY1	0.615294	0.0966378	0.196	0.191	1
GOT1	0.615311	-0.124432	0.129	0.136	1
PLOD3	0.615403	0.0985574	0.234	0.226	1
LIX1L-AS1	0.615464	0.184515	0.104	0.097	1
LINC00324	0.615479	-0.0623717	0.128	0.136	1
ADIPOR2	0.615527	-0.0724271	0.419	0.434	1
BISPR	0.615573	-0.0717659	0.129	0.121	1
ARID2	0.615675	-0.0543532	0.677	0.687	1
MRPS16	0.615744	-0.0384011	0.365	0.387	1
MAD2L2	0.615762	-0.0255597	0.246	0.256	1
RNF187	0.61596	-0.00437458	0.398	0.412	1
ARFGEF2	0.616102	-0.0425667	0.509	0.515	1
MRGBP	0.616107	-0.0069397	0.117	0.111	1
TSG101	0.616191	0.00667964	0.571	0.573	1
ANKZF1	0.616308	-0.0770658	0.125	0.132	1
THOC6	0.616343	0.11216	0.204	0.199	1
PWWP2B	0.616355	-0.0314943	0.339	0.355	1
PHC3	0.616506	0.0249141	0.671	0.679	1
RFFL	0.616521	-0.0622494	0.234	0.245	1
GALNT7	0.616662	-0.0642553	0.528	0.528	1
ZCCHC14	0.616917	-0.196475	0.138	0.144	1
RBM43	0.617057	0.145455	0.134	0.129	1
ANAPC7	0.617253	-0.0463923	0.242	0.256	1
PRPS1	0.6173	0.0756598	0.142	0.136	1
TFDP1	0.617306	0.0152952	0.245	0.236	1
ALDH2	0.617561	0.098229	0.359	0.353	1
INTS6	0.61819	0.0969638	0.414	0.421	1
PGGHG	0.618343	-0.0303649	0.13	0.137	1
FAM20B	0.618367	0.0594904	0.355	0.354	1
AGK	0.619018	0.0918046	0.153	0.146	1
CASD1	0.61935	-0.0687413	0.182	0.191	1
TGIF1	0.619397	0.203051	0.133	0.128	1
PKNOX1	0.619655	-0.028072	0.236	0.247	1
MTIF3	0.619793	-0.018179	0.477	0.497	1
POLR3C	0.620932	-0.0126606	0.204	0.197	1
TRMT112	0.621149	0.0181554	0.664	0.675	1
IFNAR2	0.621361	-0.0840558	0.796	0.786	1
NDST2	0.621473	0.00981148	0.175	0.184	1
TXNRD2	0.621518	0.227807	0.264	0.263	1
RNF13	0.621561	-0.0189771	0.929	0.929	1
CCDC32	0.621975	0.0558973	0.295	0.292	1
THOC2	0.6221	0.0128145	0.617	0.632	1
EIF4E3	0.622438	0.00195449	0.249	0.262	1
DVL3	0.622486	-0.0692215	0.119	0.127	1
P3H1	0.623102	0.00546648	0.143	0.152	1
VKORC1L1	0.623198	0.0601878	0.264	0.258	1
LINC01138	0.623283	0.0419403	0.133	0.141	1
BLCAP	0.623284	0.0798568	0.353	0.344	1
GNPTAB	0.624093	0.0314526	0.474	0.462	1
ZFX	0.624094	-0.0843766	0.539	0.536	1
SYNGR2	0.624142	-0.0485929	0.693	0.699	1
LINC00667	0.624207	0.0722821	0.204	0.201	1
RAB21	0.624243	-0.083623	0.526	0.525	1
ATP13A3	0.624493	-0.00303568	0.393	0.41	1
SEC14L1	0.624531	0.0627918	0.824	0.83	1
LARP1B	0.624854	-0.00991096	0.202	0.212	1
C1orf174	0.625462	0.0365421	0.234	0.228	1
PACRGL	0.625681	-0.0656896	0.163	0.171	1
EXOSC6	0.62581	0.0732295	0.24	0.237	1
CCDC186	0.62599	0.122672	0.335	0.333	1
PUS10	0.626395	0.0273527	0.151	0.16	1
SNRNP27	0.626508	0.107159	0.228	0.221	1
PPTC7	0.626603	-0.101671	0.363	0.368	1
RAD50	0.626743	0.0583715	0.375	0.373	1
PCBP1	0.626905	0.00729317	0.884	0.883	1
MYCBP2	0.627303	-0.016919	0.913	0.904	1
USP4	0.627419	-0.0309358	0.622	0.627	1
PNN	0.62754	-0.0525304	0.676	0.659	1
TBCK	0.628001	-0.00989226	0.437	0.423	1
PRR12	0.628111	-0.0336711	0.163	0.174	1
TGFBR1	0.628155	0.0418171	0.245	0.237	1
SNAPIN	0.628229	-0.043667	0.283	0.292	1
SMIM8	0.628637	0.227188	0.138	0.134	1
S100Z	0.62889	-0.0438369	0.727	0.747	1
BRPF1	0.629081	0.0845761	0.112	0.107	1
ATF6B	0.629224	-0.0667617	0.375	0.381	1
ZFP14	0.629233	0.10928	0.148	0.143	1
TSEN34	0.629378	0.00219725	0.33	0.344	1
GPR137	0.629384	-0.072258	0.123	0.13	1
BSDC1	0.629423	-0.0673422	0.297	0.311	1
GRINA	0.629433	-0.00645726	0.602	0.625	1
CTBS	0.629661	0.0858482	0.537	0.537	1
PBXIP1	0.629686	-0.0944052	0.186	0.196	1
TAOK1	0.629752	-0.0322973	0.795	0.8	1
BBIP1	0.629951	0.0448319	0.284	0.278	1
RASA1	0.630068	-0.06544	0.749	0.741	1
GHDC	0.630075	0.0692379	0.127	0.12	1
SNRK	0.63043	-0.0635466	0.628	0.632	1
PPP1R35	0.630755	-0.0583892	0.173	0.18	1
POT1	0.630822	-0.0440777	0.158	0.166	1
PSMD5	0.630957	-0.0141771	0.25	0.244	1
B4GALT7	0.631713	-0.0967401	0.17	0.176	1
LRMDA	0.631787	-0.0796962	0.858	0.859	1
TXNL4B	0.631951	0.0232132	0.103	0.11	1
TMEM184C	0.632231	-0.12463	0.164	0.173	1
UBL4A	0.632348	-0.0531514	0.113	0.106	1
GIMAP2	0.63236	-0.077385	0.498	0.524	1
MANBAL	0.632411	0.0518756	0.141	0.15	1
AC098829.1	0.632622	-0.0143034	0.143	0.152	1
CHMP6	0.632701	0.0187401	0.235	0.249	1
MTF2	0.632725	-0.0326479	0.406	0.42	1
IMPACT	0.632727	0.138891	0.184	0.179	1
IKBKG	0.632864	-0.0791271	0.266	0.273	1
GIGYF2	0.632986	0.0443534	0.581	0.582	1
ATF7IP2	0.633065	-0.0728166	0.16	0.167	1
APLP2	0.633139	0.00329486	0.916	0.894	1
AL359762.1	0.633181	-0.0168208	0.249	0.238	1
CASP8	0.633243	0.0151815	0.492	0.513	1
TRIM11	0.6336	-0.0117491	0.158	0.167	1
CREB3L2	0.633618	0.0913072	0.163	0.157	1
CEP57	0.633698	-0.0525593	0.36	0.373	1
BABAM1	0.633874	-0.0690673	0.38	0.389	1
PRKX	0.634092	-0.0062573	0.569	0.552	1
VPS13D	0.634114	-0.0396537	0.571	0.575	1
LDHA	0.634295	0.0104434	0.815	0.821	1
ZNHIT6	0.634645	0.0618486	0.19	0.183	1
HINT1	0.634663	-0.0430511	0.871	0.871	1
SLC7A5	0.634681	0.06509	0.095	0.101	1
FLYWCH1	0.634765	0.0158901	0.11	0.118	1
AP002336.2	0.63487	-0.12834	0.198	0.205	1
MGAT4A	0.634924	-0.00759238	0.099	0.105	1
RNF126	0.635172	0.0221082	0.416	0.405	1
PLIN3	0.635539	-0.0958623	0.489	0.492	1
PURB	0.63613	-0.0176824	0.2	0.209	1
MIS12	0.636984	0.0792136	0.11	0.119	1
GATC	0.637583	0.00998966	0.16	0.169	1
ATG2B	0.637883	-0.0540005	0.196	0.204	1
PAFAH1B2	0.637926	0.0672861	0.568	0.56	1
LPXN	0.637997	-0.0737353	0.329	0.336	1
ZNF266	0.638116	0.127848	0.176	0.171	1
PPP4R1	0.638121	-0.00979484	0.375	0.368	1
AL138720.1	0.638317	0.154703	0.187	0.183	1
PUF60	0.638736	0.02809	0.508	0.514	1
NAA10	0.639031	-0.0170757	0.442	0.464	1
TINF2	0.639122	0.0622271	0.292	0.29	1
SRP68	0.63922	-0.00263096	0.222	0.215	1
METTL16	0.639223	0.179181	0.316	0.32	1
CFLAR-AS1	0.639629	0.219197	0.134	0.129	1
CSF3R	0.640077	0.127529	0.423	0.431	1
KRAS	0.640538	0.0395375	0.714	0.708	1
PISD	0.640554	-0.1043	0.356	0.361	1
SRSF7	0.640625	0.0321956	0.812	0.806	1
DNMT3A	0.640643	0.0902881	0.254	0.248	1
AL355512.1	0.640699	0.109596	0.159	0.153	1
THUMPD3-AS1	0.640738	-0.00210135	0.489	0.501	1
PSMD2	0.640915	0.0167838	0.453	0.444	1
IARS2	0.641032	0.0372929	0.365	0.363	1
NDUFS4	0.641927	0.00371626	0.6	0.605	1
MLEC	0.641976	-0.0193979	0.337	0.348	1
CES2	0.64203	-0.0525004	0.096	0.102	1
PEX11B	0.642086	-0.0936656	0.124	0.129	1
PCSK7	0.642151	0.0432479	0.391	0.414	1
RANBP9	0.64244	0.0521609	0.636	0.622	1
MKLN1	0.642602	0.0261161	0.816	0.791	1
CASP2	0.642642	0.0493741	0.201	0.211	1
CHCHD1	0.642729	-0.0164582	0.475	0.459	1
VPS45	0.643027	-0.0316895	0.266	0.282	1
FNIP1	0.64316	0.0107947	0.755	0.752	1
TOR1A	0.64324	0.0632534	0.237	0.228	1
PXN	0.643574	0.204343	0.119	0.115	1
PAF1	0.64368	-0.0130621	0.16	0.153	1
AIMP2	0.643778	0.0655941	0.314	0.307	1
BRD9	0.644076	-0.0354554	0.349	0.361	1
EMC10	0.644107	-0.115453	0.349	0.357	1
ZNF804A	0.644329	-0.137786	0.307	0.309	1
RCN1	0.644486	-0.0396535	0.157	0.167	1
GPATCH1	0.644833	0.0258362	0.095	0.102	1
TTI2	0.644896	-0.111864	0.116	0.123	1
BAP1	0.645153	0.309632	0.127	0.124	1
C1RL	0.645272	-0.0299653	0.236	0.242	1
CCDC122	0.645309	0.234517	0.105	0.1	1
MGST2	0.645523	-0.118364	0.281	0.288	1
CYB561A3	0.645821	0.0133997	0.224	0.238	1
FAM160A2	0.646104	-0.0882565	0.176	0.186	1
ARL3	0.646167	-0.0274142	0.268	0.278	1
WIPI1	0.646765	-0.0866009	0.301	0.31	1
TRMT61B	0.646996	0.0915743	0.126	0.121	1
SLC30A9	0.64706	-0.051213	0.443	0.45	1
ICE2	0.64711	-0.0723493	0.26	0.27	1
PTPN11	0.647209	-0.00556681	0.369	0.386	1
GANAB	0.647431	0.0883514	0.288	0.284	1
CPSF6	0.647613	-0.0306207	0.554	0.564	1
RRAS	0.647891	0.0181206	0.849	0.853	1
RPIA	0.648267	-0.00312132	0.279	0.289	1
PRPF19	0.648391	-0.0395932	0.185	0.194	1
AL162253.2	0.648432	0.0811808	0.295	0.292	1
SLC37A1	0.648709	-0.000843465	0.269	0.262	1
TRNT1	0.648859	-0.0769741	0.231	0.235	1
PITPNA	0.648917	-0.0897365	0.559	0.552	1
KPNA4	0.649012	-0.018555	0.688	0.679	1
SENP1	0.649578	0.0168901	0.165	0.173	1
DAXX	0.649806	0.184444	0.178	0.189	1
ARHGAP15	0.649916	-0.0448809	0.943	0.937	1
NDUFV2	0.649918	-0.0156606	0.779	0.788	1
AK9	0.650522	0.154206	0.105	0.1	1
LST1	0.650684	-0.00643944	1	1	1
BLOC1S6	0.651001	-0.043452	0.424	0.43	1
C8orf82	0.651291	-0.122381	0.195	0.201	1
TRAPPC1	0.651841	-0.0650449	0.841	0.826	1
TRIM66	0.652426	-0.0208453	0.194	0.205	1
YWHAG	0.652662	-0.0786198	0.553	0.558	1
AK2	0.652758	0.114255	0.317	0.317	1
SYVN1	0.652791	0.0616724	0.109	0.104	1
DTWD1	0.652792	-0.0752503	0.252	0.259	1
CLCN3	0.652874	-0.0593233	0.331	0.34	1
ZNF467	0.653641	0.0471978	0.23	0.224	1
AGAP3	0.654058	0.0443144	0.2	0.209	1
PLCXD1	0.654061	-0.172136	0.2	0.207	1
CNBD2	0.65412	0.0919499	0.101	0.108	1
MRPL27	0.654302	-0.0105196	0.444	0.458	1
MAN2A1	0.65432	0.000524963	0.753	0.733	1
SNX27	0.654393	-0.00511752	0.641	0.644	1
SLC1A4	0.654487	-0.0877234	0.176	0.185	1
MIER1	0.654563	-0.0481893	0.74	0.733	1
MAP3K2	0.654629	0.0369458	0.803	0.816	1
DCAF16	0.654817	0.0542312	0.191	0.186	1
SUMO1	0.654906	-0.0273436	0.713	0.717	1
SESN3	0.654925	0.0477959	0.543	0.571	1
ZDHHC13	0.654968	-0.0146528	0.136	0.144	1
NFE2L1	0.65555	0.148537	0.292	0.292	1
TRAPPC6A	0.656028	-0.0200876	0.372	0.363	1
SLC25A40	0.65613	0.058456	0.346	0.345	1
SNRPC	0.656281	-0.0352488	0.632	0.637	1
CALCOCO2	0.656445	-0.0132349	0.628	0.637	1
MTPAP	0.656812	0.138383	0.153	0.148	1
ZNF638	0.656989	-0.0396295	0.745	0.75	1
AP2B1	0.657113	0.0443189	0.559	0.572	1
ACTN1	0.65721	0.257102	0.14	0.137	1
PRORP	0.657947	-0.168779	0.245	0.253	1
LEMD2	0.658292	0.14562	0.191	0.187	1
FUNDC2	0.658475	-0.0055927	0.473	0.461	1
HACD2	0.658569	-0.142947	0.226	0.231	1
TGFBRAP1	0.658994	0.0114685	0.164	0.159	1
TASOR2	0.659594	0.0432981	0.551	0.536	1
MFSD14C	0.659695	-0.0443708	0.595	0.602	1
HSPE1	0.659834	-0.0237884	0.617	0.626	1
YTHDC1	0.659933	0.0243549	0.605	0.602	1
GCFC2	0.660018	-0.17424	0.14	0.146	1
TAZ	0.660077	0.000644119	0.255	0.249	1
CAMKK2	0.660282	-0.0580156	0.667	0.646	1
RBM8A	0.660572	0.0324084	0.715	0.723	1
LRR1	0.660745	0.0316007	0.131	0.139	1
OSGEP	0.660978	0.0968246	0.272	0.267	1
LDAH	0.661023	0.0406957	0.178	0.17	1
VAPA	0.661119	0.107327	0.861	0.866	1
GYG1	0.661119	-0.0582874	0.473	0.482	1
CDK14	0.661196	-0.000927718	0.468	0.462	1
POLR2M	0.661388	-0.0322468	0.115	0.121	1
ZMAT3	0.661697	0.0754373	0.231	0.226	1
CCDC91	0.661914	0.018546	0.784	0.769	1
GLRX3	0.661917	-0.0385686	0.424	0.433	1
SNX3	0.661925	-0.0284199	0.916	0.895	1
UNC45A	0.661955	0.0506069	0.192	0.185	1
SWT1	0.662053	-0.0623197	0.111	0.117	1
C22orf39	0.662067	-0.00988491	0.248	0.258	1
GTF2F2	0.662242	-0.0300379	0.574	0.584	1
C2CD2L	0.662683	0.161735	0.159	0.155	1
CHD9	0.662734	-0.0286241	0.817	0.825	1
C7orf26	0.662772	-0.00384946	0.133	0.14	1
ZDHHC14	0.663057	0.11518	0.112	0.107	1
STAT6	0.663394	-0.00460903	0.655	0.678	1
USP3	0.663415	0.0100149	0.949	0.943	1
ZFPL1	0.663665	-0.0559608	0.128	0.134	1
IKBKB	0.663849	0.00318991	0.405	0.397	1
B3GNTL1	0.663856	0.039624	0.187	0.18	1
SLC25A16	0.663885	0.0453987	0.248	0.263	1
GPATCH2	0.663888	-0.00783129	0.335	0.348	1
SGMS1	0.664199	-0.06339	0.61	0.605	1
DDX17	0.664243	-0.0415078	0.866	0.881	1
TDRD3	0.664387	0.0832851	0.35	0.341	1
HDAC1	0.664415	-0.0267002	0.479	0.494	1
CHRAC1	0.664873	0.085982	0.312	0.313	1
ZKSCAN1	0.664979	0.00147711	0.325	0.334	1
MRPL16	0.665153	-0.0117327	0.383	0.371	1
SLC35E3	0.665434	-0.148345	0.328	0.329	1
NDUFB2	0.665564	0.0124819	0.907	0.913	1
SHARPIN	0.666115	0.0509345	0.351	0.343	1
PPP3CB	0.666144	-0.0119351	0.493	0.504	1
MPHOSPH6	0.667458	-0.0345131	0.238	0.248	1
WARS2	0.667671	0.114609	0.161	0.157	1
FAAP20	0.668019	-0.0108832	0.436	0.454	1
SLC37A2	0.6684	0.0293186	0.196	0.207	1
TMEM9B	0.668829	-0.0190599	0.526	0.526	1
AC010642.2	0.668862	-0.0418039	0.163	0.172	1
FAS	0.668959	0.106158	0.187	0.199	1
UROS	0.669393	-0.0722181	0.272	0.277	1
ATP5PF	0.669859	-0.0499576	0.849	0.871	1
PLA2G4A	0.669859	-0.0323464	0.324	0.336	1
ZMIZ2	0.669986	0.0322814	0.158	0.167	1
LINC02062	0.670618	0.0627882	0.265	0.262	1
KLF10	0.670619	-0.0174247	0.46	0.479	1
SEC16A	0.670764	0.040112	0.306	0.319	1
BCL2L11	0.670828	-0.120155	0.423	0.43	1
SLC25A37	0.670911	0.0138326	0.318	0.34	1
NUS1	0.671245	-0.00401724	0.364	0.379	1
FGFR1OP2	0.671375	-0.0551857	0.383	0.387	1
AC119396.1	0.671381	0.15193	0.598	0.601	1
PPP1R9B	0.671458	-0.0875948	0.373	0.383	1
MPHOSPH10	0.671576	-0.0762104	0.271	0.283	1
TTF1	0.672317	0.0510445	0.242	0.252	1
LBR	0.672614	0.0711883	0.427	0.438	1
BCL6	0.672709	0.0703932	0.503	0.508	1
SPOUT1	0.673492	-0.0822772	0.103	0.107	1
PDE7B	0.673695	-0.126304	0.176	0.166	1
LATS1	0.673978	0.0567217	0.4	0.393	1
L3MBTL2	0.674127	0.0692107	0.143	0.138	1
CGGBP1	0.67416	0.0301556	0.483	0.478	1
SRP19	0.674241	0.00231727	0.541	0.532	1
MEF2C	0.674583	0.0287801	0.873	0.865	1
HERC1	0.67477	-0.0419867	0.889	0.884	1
PEX13	0.675401	0.150077	0.158	0.154	1
RAD17	0.67544	0.021385	0.147	0.155	1
URM1	0.67573	0.0313251	0.415	0.405	1
TMEM126B	0.675809	0.0445038	0.242	0.251	1
LPCAT2	0.676292	0.0660922	0.681	0.669	1
MSH5	0.676578	-0.00367005	0.138	0.132	1
SYAP1	0.676798	0.188687	0.572	0.584	1
TRAF7	0.676882	0.0608578	0.216	0.228	1
COPS7A	0.677345	0.0985916	0.241	0.237	1
PSTPIP1	0.67737	0.140396	0.318	0.319	1
CNIH1	0.677754	-0.0111928	0.363	0.373	1
ZBTB44	0.677879	-0.0670228	0.354	0.359	1
PSMD8	0.677961	-0.0174189	0.786	0.79	1
MYSM1	0.67798	-0.025617	0.36	0.369	1
FAM98B	0.678028	0.0452437	0.127	0.134	1
GLIPR2	0.678219	0.0997886	0.623	0.627	1
NBN	0.67909	0.0681185	0.528	0.529	1
FIS1	0.679308	-0.023526	0.759	0.761	1
ARHGAP19	0.679366	-0.21639	0.225	0.228	1
ZC3H15	0.679602	-0.0256099	0.689	0.688	1
JMJD8	0.679668	0.0932809	0.124	0.12	1
WBP1L	0.679673	0.0415824	0.517	0.532	1
COMMD1	0.679955	-0.0298507	0.637	0.629	1
AZI2	0.680333	0.0946667	0.425	0.434	1
CAMK2D	0.680335	0.0857618	0.377	0.375	1
RHOG	0.680385	-0.0269289	0.924	0.924	1
ZNF397	0.68054	0.175211	0.17	0.166	1
NR1H2	0.680684	-0.0745549	0.477	0.477	1
ZNF316	0.680721	-0.0306332	0.184	0.194	1
CYP4V2	0.681188	-0.0607737	0.165	0.175	1
USP8	0.681412	-0.0393589	0.677	0.678	1
YIPF2	0.6817	-0.00742333	0.119	0.125	1
UBE2B	0.681804	0.035834	0.832	0.829	1
TBRG1	0.682537	0.0482477	0.532	0.542	1
RNF130	0.682618	0.0166816	0.965	0.962	1
HMGN3	0.682745	-0.045358	0.718	0.705	1
BAD	0.682816	-0.046214	0.187	0.196	1
C17orf67	0.682925	0.198378	0.12	0.116	1
SRI	0.682997	-0.0161254	0.699	0.701	1
CARD6	0.683151	0.0385973	0.195	0.205	1
FAM122B	0.683231	-0.075823	0.145	0.153	1
SOAT1	0.683584	-0.0145241	0.492	0.498	1
NLRP3	0.684436	0.404375	0.306	0.313	1
CBWD5	0.684758	0.215733	0.197	0.194	1
SUSD1	0.684819	-0.038202	0.707	0.71	1
NDUFS6	0.684929	-0.0389309	0.835	0.851	1
THAP5	0.685356	-0.0955638	0.164	0.171	1
TYW1	0.685412	0.0387989	0.442	0.428	1
ZCRB1	0.685766	0.0388617	0.371	0.37	1
EXTL3	0.685837	-0.070082	0.172	0.18	1
NT5DC1	0.685925	0.21012	0.253	0.249	1
RC3H2	0.686125	0.0264372	0.507	0.499	1
SMAD5	0.686262	-0.082418	0.169	0.175	1
TMLHE	0.686507	0.0272041	0.391	0.382	1
STRAP	0.686536	-0.0462158	0.531	0.528	1
TAB1	0.686607	0.182262	0.114	0.111	1
CNNM2	0.686845	-0.251659	0.169	0.173	1
CENPC	0.68689	0.051618	0.439	0.457	1
FYN	0.687186	-0.0412546	0.903	0.884	1
SSRP1	0.687237	0.0884061	0.221	0.215	1
ATF5	0.687307	0.0234203	0.168	0.175	1
MARCKS	0.687525	0.0362732	0.815	0.809	1
OSTM1	0.687665	0.0340019	0.452	0.445	1
MRPL22	0.687682	-0.0205584	0.339	0.349	1
LUC7L2	0.687951	-0.000699906	0.733	0.73	1
PGRMC1	0.688129	0.0892688	0.221	0.215	1
MCM9	0.688137	0.074796	0.438	0.439	1
MRPL37	0.688238	0.0458501	0.204	0.198	1
RAD1	0.688499	-0.0574712	0.119	0.125	1
HEATR5A	0.688944	-0.0552426	0.439	0.444	1
PPP2R5A	0.688993	-0.035656	0.775	0.766	1
PTCD3	0.689507	-0.0267383	0.238	0.244	1
SIK2	0.689509	-0.00795543	0.436	0.421	1
KEAP1	0.689565	-0.070261	0.145	0.152	1
CYSLTR1	0.689588	0.00927538	0.358	0.369	1
NAGLU	0.689633	0.116557	0.154	0.149	1
SNHG1	0.689752	-0.10755	0.186	0.192	1
TOR4A	0.689768	0.0548112	0.209	0.208	1
WRNIP1	0.690138	-0.00683111	0.215	0.226	1
CSTB	0.69016	-0.0332914	0.981	0.968	1
CBX5	0.690173	-0.0070809	0.123	0.129	1
KIAA0825	0.690239	0.355303	0.168	0.165	1
LPAR2	0.690526	-0.0470608	0.147	0.154	1
C1D	0.690624	-0.0378463	0.521	0.529	1
CEACAM3	0.690657	0.0794559	0.354	0.368	1
YWHAH	0.690928	0.0357453	0.583	0.593	1
NARF	0.691104	0.0127343	0.291	0.307	1
AC022098.1	0.691169	-0.00282894	0.179	0.189	1
TMEM106B	0.691273	-0.115827	0.199	0.206	1
SPTSSA	0.691317	-0.114706	0.305	0.311	1
PSMB5	0.691392	0.0282122	0.316	0.318	1
POLR3GL	0.691399	0.0775317	0.351	0.351	1
CHERP	0.691917	0.178839	0.148	0.146	1
ZNF25	0.692065	-0.080161	0.18	0.186	1
GRASP	0.692066	0.053821	0.311	0.329	1
GUSB	0.692264	0.0165219	0.637	0.637	1
RNF220	0.692343	-0.0180328	0.215	0.209	1
EBP	0.692409	0.0790718	0.261	0.256	1
GLOD4	0.692513	0.0397548	0.289	0.285	1
TMEM106A	0.692531	0.159477	0.113	0.11	1
PSMD12	0.69257	-0.0574064	0.541	0.556	1
USP14	0.692687	-0.0347623	0.395	0.403	1
PSMD1	0.693519	-0.060587	0.541	0.549	1
CEP170	0.693987	-0.0588308	0.631	0.63	1
SLC2A13	0.694103	-0.016671	0.286	0.279	1
TMEM38B	0.694704	-0.0497695	0.202	0.21	1
IPO5	0.69566	0.000946044	0.287	0.299	1
PELI2	0.696162	-0.0334046	0.696	0.691	1
KIAA1586	0.696346	0.0498997	0.108	0.104	1
RNF125	0.696737	-0.0349833	0.247	0.255	1
HACE1	0.696749	-0.0109055	0.134	0.129	1
WDR37	0.696763	0.0156048	0.654	0.637	1
SCFD1	0.696803	-0.0175272	0.805	0.795	1
ATM	0.696968	-0.0240987	0.793	0.786	1
ZNF414	0.697048	0.0640738	0.117	0.113	1
ADCK2	0.697134	-0.0782099	0.134	0.139	1
STXBP3	0.697425	0.0965293	0.555	0.57	1
G2E3	0.697631	-0.0281247	0.342	0.354	1
PDLIM5	0.69784	0.00224741	0.868	0.848	1
LINC00623	0.69792	0.294992	0.156	0.153	1
CDK9	0.69841	-0.101657	0.23	0.235	1
ESF1	0.69846	-0.0151641	0.283	0.277	1
RNF44	0.698782	0.126846	0.33	0.329	1
POLR3H	0.69898	0.012075	0.119	0.114	1
SLC25A13	0.6998	-0.0174191	0.658	0.635	1
MRPS24	0.700251	-0.0223602	0.639	0.647	1
RAB32	0.700284	0.036251	0.676	0.689	1
COA5	0.700426	-0.0767463	0.292	0.303	1
PURA	0.700781	0.0657334	0.306	0.305	1
PARP10	0.701047	0.0462634	0.156	0.151	1
GNE	0.70118	-0.0255873	0.206	0.215	1
IMMT	0.702251	0.0504856	0.473	0.476	1
SETD1B	0.702445	0.00898048	0.239	0.25	1
APP	0.702656	-0.00499587	0.397	0.408	1
SCAMP1	0.702658	0.0518299	0.434	0.426	1
TENT2	0.702908	-0.0502449	0.839	0.827	1
DDX23	0.702968	-0.0401916	0.259	0.252	1
RNF139	0.703091	0.010544	0.34	0.332	1
SEM1	0.703147	0.0034171	0.818	0.813	1
EAF1	0.704109	-0.0671199	0.173	0.179	1
CCDC93	0.704149	-0.0170785	0.42	0.421	1
LENG8-AS1	0.704496	0.0224499	0.106	0.102	1
PIKFYVE	0.705054	-0.0241928	0.545	0.561	1
MED4	0.70549	-0.0439666	0.547	0.568	1
SHC1	0.705551	-0.0261167	0.219	0.228	1
NDUFAF1	0.705652	0.0682081	0.161	0.159	1
LTN1	0.705823	-0.0852512	0.346	0.345	1
SRRM1	0.706354	0.0160702	0.812	0.811	1
ZBTB7B	0.706597	0.0308289	0.379	0.397	1
RFK	0.706859	-0.0901226	0.31	0.315	1
BTBD9	0.706973	-0.0524926	0.881	0.85	1
GALNT2	0.707036	0.00482024	0.588	0.584	1
HCG27	0.707265	0.0613481	0.12	0.129	1
FRG1	0.707512	-0.0139526	0.566	0.575	1
MRPS6	0.707706	0.0324779	0.422	0.416	1
ITPR2	0.707711	0.0281999	0.774	0.764	1
TNFRSF14	0.707788	-0.0129299	0.661	0.657	1
LIX1L	0.707821	0.0840655	0.164	0.159	1
RAB24	0.70791	-0.00521407	0.165	0.172	1
SRBD1	0.70821	0.00151818	0.665	0.641	1
VRK2	0.708308	0.057937	0.494	0.494	1
RFC3	0.70839	-0.129184	0.125	0.13	1
PHF8	0.708509	0.00928257	0.249	0.26	1
ZNHIT3	0.708694	0.00422022	0.388	0.382	1
TNPO1	0.70883	0.0226983	0.533	0.545	1
CUL4A	0.708843	0.000877174	0.555	0.577	1
TMED10	0.708946	-0.042391	0.496	0.514	1
TUBGCP3	0.708953	0.0450993	0.444	0.442	1
TPK1	0.709093	0.043102	0.632	0.639	1
BCKDHB	0.709245	0.0433778	0.138	0.133	1
ZDHHC18	0.709298	-5.22347e-06	0.23	0.244	1
BRAT1	0.709319	0.0108923	0.272	0.263	1
SMCR8	0.709404	0.0634185	0.175	0.17	1
SLC12A2	0.709601	-0.144048	0.137	0.143	1
EIF4G1	0.709739	-0.00995167	0.45	0.47	1
USP3-AS1	0.709799	0.0336705	0.43	0.455	1
LRRC41	0.709818	-0.0687259	0.223	0.23	1
DCAF8	0.709981	0.0412155	0.393	0.386	1
CUX1	0.710352	0.00140054	0.933	0.938	1
GMPPA	0.710388	-0.0283982	0.126	0.13	1
ZNF688	0.710715	-0.00764348	0.216	0.224	1
LAMTOR4	0.710744	-0.0186571	0.982	0.973	1
MRPL2	0.711137	-0.0206711	0.195	0.204	1
PRPF6	0.711494	0.0127454	0.455	0.449	1
DNHD1	0.711924	0.0292	0.129	0.136	1
SF3A1	0.712008	0.047621	0.311	0.303	1
ADPGK	0.712082	0.0418696	0.574	0.577	1
EMC3	0.712322	-0.0520786	0.516	0.513	1
PHLPP1	0.712765	-0.0214679	0.324	0.334	1
ACOT9	0.713258	-0.0312387	0.576	0.587	1
CLN3	0.71416	0.0225401	0.248	0.246	1
AP1G2	0.714323	-0.0814745	0.157	0.161	1
UTP6	0.714366	0.0580284	0.342	0.34	1
NUP210	0.714443	-0.0504265	0.465	0.468	1
THRAP3	0.714631	0.0342729	0.777	0.77	1
TAF1D	0.714633	0.0655422	0.561	0.559	1
PTPA	0.715033	0.0112324	0.216	0.225	1
CEPT1	0.715476	0.0191595	0.605	0.595	1
HP1BP3	0.715624	-0.0214814	0.786	0.803	1
AC027097.1	0.715647	0.0179786	0.111	0.118	1
EDF1	0.715735	0.0355502	0.929	0.918	1
ZNF721	0.715761	0.0883873	0.333	0.354	1
SEC61B	0.715969	-0.0197878	0.858	0.852	1
MAK	0.716163	0.10106	0.106	0.102	1
HELQ	0.716369	0.0153504	0.202	0.209	1
SS18	0.717051	-0.0483734	0.535	0.537	1
RXRB	0.717153	-0.0583211	0.129	0.134	1
RBM28	0.717392	-0.0372491	0.204	0.212	1
GCN1	0.717535	0.0620966	0.163	0.172	1
CNOT6	0.718308	0.0627795	0.315	0.311	1
KHSRP	0.718394	0.0589634	0.287	0.281	1
TOPBP1	0.718411	0.103032	0.313	0.312	1
TAX1BP3	0.718432	-0.0045985	0.272	0.28	1
TAF2	0.718656	-0.00696888	0.378	0.389	1
FAM193A	0.718795	-0.0449318	0.502	0.514	1
PPM1A	0.719086	-0.0541025	0.519	0.504	1
ACAD9	0.719813	0.027529	0.153	0.148	1
INKA2	0.720056	0.069062	0.223	0.219	1
TCEA1	0.720119	0.0384641	0.613	0.614	1
HTATIP2	0.7202	-0.0298586	0.426	0.444	1
USP24	0.720432	-0.0505803	0.657	0.65	1
IFT80	0.720631	-0.0973057	0.105	0.11	1
BTK	0.720975	0.0455781	0.629	0.647	1
WDR91	0.721216	-0.144654	0.102	0.096	1
OLA1	0.721344	-0.0447245	0.582	0.593	1
GSDMD	0.721555	-0.0361782	0.418	0.425	1
NME6	0.721627	0.103559	0.142	0.137	1
PTGES3	0.722068	-0.000758109	0.932	0.93	1
HADH	0.7225	0.0591341	0.107	0.114	1
MBNL2	0.722501	0.052409	0.491	0.499	1
NUTF2	0.722593	-0.0601779	0.362	0.363	1
EPS15	0.722744	-0.0119674	0.842	0.831	1
SETD9	0.722836	0.109928	0.165	0.162	1
PEX10	0.723072	0.00870705	0.109	0.116	1
ELMOD2	0.723192	0.0577731	0.152	0.148	1
CC2D1B	0.723193	-0.132195	0.103	0.107	1
PCNX3	0.723311	-0.0234515	0.107	0.102	1
MAPRE1	0.723373	0.0398421	0.601	0.602	1
FAM217B	0.723652	0.115131	0.136	0.131	1
GPR108	0.72416	0.0523243	0.338	0.334	1
SLC25A39	0.724264	-0.031499	0.228	0.235	1
USP36	0.724461	0.120773	0.369	0.394	1
IFT52	0.72471	0.0052459	0.143	0.15	1
DAPK1	0.72485	0.000849252	0.842	0.861	1
MAPK14	0.724937	-0.0168117	0.721	0.701	1
NUDT15	0.725005	0.0531284	0.132	0.129	1
SCNM1	0.72523	-0.107106	0.307	0.309	1
RPS6KA4	0.725493	-0.000820469	0.23	0.242	1
ECSIT	0.725653	-0.00181418	0.214	0.21	1
GGA1	0.725869	-0.0918632	0.351	0.355	1
PDIA4	0.725886	0.0309603	0.232	0.246	1
LINC00476	0.726058	0.232884	0.115	0.113	1
ASCC3	0.726173	-0.0506386	0.714	0.696	1
PLCL2	0.726289	-0.00466176	0.807	0.785	1
ZDHHC12	0.726711	-0.0925284	0.346	0.353	1
ANKFY1	0.726711	-0.0786648	0.532	0.522	1
COPZ1	0.726747	-0.0416859	0.475	0.48	1
AL499604.1	0.727315	-0.0564628	0.288	0.292	1
CNOT8	0.727481	0.0361776	0.437	0.434	1
GLRX2	0.727647	-0.0725737	0.214	0.219	1
ATRN	0.727948	0.0219188	0.404	0.398	1
SIAH1	0.727967	-0.0273173	0.28	0.286	1
HDHD2	0.728198	-0.102217	0.2	0.207	1
TSNAX	0.728699	0.020027	0.541	0.554	1
PIGBOS1	0.728805	0.0628225	0.333	0.331	1
ERGIC3	0.729009	0.0183187	0.44	0.43	1
GTF2A2	0.729145	-0.0453682	0.608	0.621	1
FKBP15	0.729293	0.0465443	0.639	0.648	1
MED6	0.729327	0.0119838	0.246	0.257	1
HPF1	0.729699	-0.0182307	0.205	0.199	1
DDB1	0.729766	-0.0521196	0.326	0.327	1
ABHD13	0.729777	-0.00805807	0.234	0.246	1
SMIM19	0.730209	-0.0520621	0.224	0.231	1
ST8SIA4	0.730328	-0.0367361	0.701	0.694	1
ZNF292	0.730341	0.013059	0.694	0.688	1
COG2	0.730496	0.0111137	0.293	0.308	1
SNUPN	0.730644	0.0129549	0.21	0.22	1
TMOD2	0.730741	0.0791636	0.215	0.21	1
GUF1	0.732001	-0.014571	0.155	0.15	1
CETN2	0.732019	0.157581	0.166	0.162	1
TANC2	0.732105	0.025712	0.275	0.283	1
FAM174A	0.732598	0.0829461	0.106	0.102	1
TBC1D16	0.734018	0.0373336	0.138	0.133	1
RPS6KB2	0.73418	-0.0280834	0.407	0.413	1
MCM5	0.734561	-0.0593673	0.212	0.218	1
ACBD3	0.734885	0.0452658	0.471	0.483	1
VTI1B	0.73495	0.00238369	0.568	0.584	1
ATP6V1E1	0.735188	0.0207915	0.573	0.569	1
QTRT2	0.735304	0.0289576	0.239	0.247	1
ABL2	0.735399	0.0274518	0.193	0.199	1
AC008875.3	0.7354	0.243691	0.119	0.117	1
RSAD1	0.735749	0.175403	0.152	0.149	1
SLC35A4	0.73577	0.0303219	0.186	0.181	1
SMIM20	0.735903	0.0604138	0.221	0.217	1
POLR2D	0.736258	0.202854	0.173	0.171	1
MAU2	0.736429	-0.0558783	0.319	0.311	1
MEAK7	0.736431	0.00170571	0.112	0.107	1
C22orf34	0.73659	-0.0416125	0.43	0.412	1
ATG12	0.736709	0.0753462	0.446	0.452	1
ALDOA	0.73693	-0.000789249	0.293	0.301	1
ELK4	0.737071	-0.0649936	0.23	0.238	1
SBF2	0.737275	-0.0102101	0.961	0.957	1
ARPC3	0.737434	-0.007753	0.997	0.998	1
YLPM1	0.737545	0.0864168	0.373	0.371	1
C3	0.737629	-0.14492	0.105	0.099	1
UBL7	0.737702	-0.106714	0.198	0.201	1
PRPF38A	0.73772	-0.0182584	0.248	0.258	1
SPG11	0.737909	0.051667	0.82	0.817	1
RRP8	0.738026	0.027159	0.163	0.171	1
AC114760.2	0.738214	0.0514517	0.316	0.314	1
IMPDH2	0.738304	0.0154894	0.263	0.259	1
CFAP97	0.73841	-0.112201	0.139	0.143	1
EPB41L2	0.738542	0.0528116	0.206	0.216	1
PYGL	0.738677	-0.094431	0.4	0.408	1
C12orf10	0.738712	-0.0473726	0.328	0.336	1
NUP107	0.739205	0.0822939	0.265	0.262	1
GNPAT	0.739468	0.00201381	0.247	0.257	1
TYW5	0.739532	-0.0583205	0.137	0.143	1
RPAP2	0.73962	0.0425986	0.283	0.297	1
SP110	0.739749	-0.0185403	0.827	0.808	1
THAP7	0.739957	-0.101984	0.142	0.146	1
DRG2	0.74027	-0.00608848	0.213	0.207	1
GGA3	0.740365	0.144718	0.294	0.292	1
FNTA	0.740414	0.0373769	0.515	0.532	1
FCGR1B	0.741052	-0.19127	0.115	0.118	1
DCAF7	0.741216	-0.010619	0.582	0.57	1
UBL5	0.741257	-0.0273593	0.955	0.951	1
CIB1	0.741276	-0.0154591	0.775	0.783	1
D2HGDH	0.741284	-0.0288037	0.164	0.17	1
SNX8	0.741365	-0.0295389	0.232	0.227	1
AL590764.1	0.741397	0.0287782	0.114	0.121	1
SBF1	0.741565	-0.0428115	0.121	0.127	1
ARMCX6	0.74164	0.0498698	0.271	0.286	1
ECD	0.741644	-0.0786218	0.352	0.355	1
DHX29	0.741647	0.0235071	0.387	0.385	1
TUBGCP2	0.741844	0.0816902	0.523	0.527	1
PPT1	0.741966	-0.0466711	0.717	0.705	1
PLA2G15	0.741977	0.0883459	0.151	0.158	1
EIF1B	0.741994	-0.0916456	0.577	0.574	1
AIP	0.742046	0.0417558	0.576	0.586	1
NRF1	0.742242	-0.0973173	0.559	0.555	1
NSMCE1	0.742517	0.00620919	0.268	0.277	1
KPNB1	0.743219	0.01887	0.727	0.713	1
COX20	0.743322	-0.043461	0.467	0.482	1
CHD2	0.743482	0.00937883	0.774	0.767	1
CMKLR1	0.743722	-0.187993	0.128	0.13	1
EIF1B-AS1	0.743923	0.0507365	0.096	0.101	1
CALML4	0.74394	0.0225775	0.644	0.653	1
P2RX1	0.744122	-0.183682	0.774	0.74	1
ALDH3B1	0.744152	0.0278317	0.448	0.455	1
CDC42EP2	0.744693	-0.00354292	0.184	0.182	1
AL353807.5	0.745325	-0.00226005	0.127	0.132	1
ZBTB24	0.745386	0.0436961	0.19	0.197	1
LARS	0.745517	0.0750486	0.446	0.452	1
ANKLE2	0.746071	0.0259763	0.32	0.332	1
TMEM19	0.746265	0.061812	0.13	0.126	1
PPP2R1B	0.746589	0.115312	0.129	0.137	1
P2RX4	0.74706	-0.108078	0.498	0.488	1
VOPP1	0.747093	-0.00748446	0.575	0.578	1
NUDT1	0.747206	-0.0232913	0.388	0.383	1
MRPS36	0.747491	-0.00630967	0.57	0.566	1
DDI2	0.747542	0.139121	0.226	0.226	1
CRCP	0.748426	-0.0255705	0.445	0.43	1
RNF2	0.749448	-0.0177734	0.402	0.41	1
SEPHS1	0.749563	-0.093256	0.173	0.179	1
IRAK4	0.749676	0.014674	0.371	0.369	1
C11orf24	0.750087	0.0885085	0.125	0.121	1
TBC1D1	0.750452	0.0363933	0.813	0.794	1
AL450998.2	0.750454	0.027116	0.217	0.225	1
AC068282.1	0.750529	-0.0109614	0.238	0.244	1
GCNT1	0.750542	-0.0044392	0.306	0.315	1
SNN	0.750889	-0.0021795	0.443	0.455	1
FERMT3	0.751023	-0.0133177	0.664	0.658	1
PFDN2	0.751134	0.0386366	0.718	0.717	1
UBE2N	0.751491	0.0174548	0.666	0.684	1
THOC7	0.751523	0.0451802	0.494	0.485	1
EXD3	0.751555	0.0326559	0.141	0.137	1
GTF3C3	0.751646	0.149198	0.185	0.184	1
TLE3	0.752162	0.0311475	0.351	0.363	1
PAM16	0.752267	0.0604632	0.293	0.288	1
DAGLB	0.752561	0.0474417	0.323	0.322	1
PPP1R18	0.752659	0.0179405	0.632	0.614	1
TRIM13	0.752902	-0.0139508	0.318	0.336	1
LSM2	0.753369	-0.0432116	0.276	0.285	1
MRPS26	0.75382	0.0235456	0.341	0.358	1
POP7	0.754048	-0.0206617	0.247	0.253	1
ATRAID	0.754254	0.0125335	0.565	0.585	1
MIEF1	0.754419	0.0305957	0.121	0.127	1
ADNP2	0.754456	-0.0336419	0.303	0.297	1
LPGAT1	0.755566	-0.000290717	0.543	0.552	1
PPP1R21	0.755707	-0.0611298	0.605	0.594	1
NBPF9	0.75578	0.272057	0.135	0.135	1
ETFA	0.756072	-0.0196054	0.624	0.623	1
DEDD	0.756159	-0.0594471	0.151	0.157	1
SACM1L	0.756264	-0.00802736	0.335	0.331	1
DDX46	0.75663	0.0196039	0.705	0.701	1
DNAJC1	0.756805	-0.0119195	0.707	0.709	1
KDM5C	0.757552	-0.0174222	0.264	0.276	1
KATNBL1	0.757577	0.066371	0.372	0.364	1
ATG9A	0.75793	0.000862744	0.18	0.174	1
UBA2	0.758106	-0.0503246	0.472	0.463	1
STIMATE	0.758291	0.106107	0.391	0.399	1
PTGES2	0.75865	0.112502	0.198	0.195	1
GALK2	0.758845	-0.0422303	0.317	0.322	1
HAUS3	0.758859	0.0445312	0.101	0.097	1
ZNF146	0.758961	0.0410141	0.228	0.224	1
EWSR1	0.759002	-0.0261662	0.651	0.667	1
TMEM245	0.759019	-0.0538134	0.287	0.292	1
NDUFS7	0.759025	-0.0199301	0.638	0.657	1
BEST1	0.759044	0.132762	0.201	0.2	1
KIAA1109	0.759706	-0.0203089	0.756	0.761	1
MRS2	0.759753	-0.00339261	0.128	0.133	1
ALYREF	0.75983	0.0289396	0.286	0.298	1
INO80C	0.760232	-0.0223906	0.173	0.18	1
FAM91A1	0.760243	-0.0318233	0.613	0.614	1
HSD17B4	0.760903	-0.047181	0.305	0.31	1
RNASEH2B	0.761068	-0.0226737	0.435	0.448	1
DNAH1	0.761585	-0.0327987	0.116	0.121	1
ATP5MC1	0.761726	-0.028024	0.515	0.529	1
B3GAT3	0.761835	-0.00459786	0.29	0.295	1
ACAD11	0.762295	-0.0117302	0.119	0.125	1
FLI1	0.762864	-0.0208344	0.864	0.85	1
SLC35D2	0.762906	0.0218699	0.141	0.146	1
RMDN2	0.763108	0.0643402	0.176	0.174	1
STN1	0.763138	-0.078532	0.116	0.12	1
CALHM2	0.76317	-0.0266422	0.406	0.416	1
YJU2	0.763338	0.0690109	0.224	0.219	1
COA6	0.763396	-0.0587794	0.373	0.384	1
PPP1CC	0.763646	0.000320735	0.571	0.591	1
SEC24A	0.763793	-0.089619	0.246	0.251	1
FAHD1	0.763811	0.131267	0.12	0.118	1
MRPS12	0.763881	0.0485517	0.458	0.465	1
PCGF3	0.764004	0.00454941	0.272	0.279	1
CEP89	0.764146	0.109891	0.109	0.107	1
YTHDF2	0.764167	0.0389281	0.506	0.519	1
MED26	0.764336	0.0997371	0.242	0.251	1
AL360012.1	0.764759	-0.0786533	0.132	0.137	1
TYSND1	0.764809	-0.0659502	0.111	0.115	1
XRN1	0.764872	-0.0360839	0.699	0.694	1
DDX27	0.764919	0.0537014	0.368	0.368	1
PDCD2	0.764944	0.0447764	0.425	0.421	1
TANGO2	0.76498	-0.0515121	0.43	0.435	1
TSSC4	0.765141	0.00211065	0.341	0.354	1
RPP25L	0.765181	0.0834708	0.258	0.257	1
C12orf4	0.765283	0.0142223	0.169	0.163	1
NOTCH2NLA	0.765295	0.117706	0.132	0.13	1
MICU2	0.76556	0.00463471	0.718	0.71	1
GALT	0.765819	0.0811224	0.129	0.124	1
AAR2	0.765915	-0.102699	0.156	0.16	1
HSPA14.1	0.765946	0.137012	0.199	0.201	1
DHRS1	0.766278	0.108745	0.137	0.134	1
TPGS2	0.766443	-0.035185	0.277	0.281	1
CTBP2	0.766632	-0.0605506	0.927	0.894	1
ANXA11	0.766749	-0.00408318	0.743	0.747	1
GOLGA4	0.766799	-0.0311417	0.672	0.669	1
MTA1	0.76684	-0.123806	0.121	0.125	1
ESRRA	0.767268	-0.00971545	0.525	0.522	1
UBTD1	0.767282	-0.00383436	0.114	0.11	1
UBTD2	0.76736	-0.0994363	0.18	0.174	1
SPPL3	0.768073	-0.040133	0.804	0.788	1
AK3	0.768233	-0.00498767	0.105	0.109	1
PDHX	0.768605	0.11986	0.208	0.206	1
SUPV3L1	0.768933	-0.0517783	0.15	0.155	1
PHF20	0.768966	0.0347701	0.869	0.893	1
RSRC1	0.769096	0.0279859	0.775	0.782	1
BLZF1	0.769375	0.0517316	0.193	0.189	1
RAB5A	0.769744	-0.00832141	0.481	0.492	1
ZNF598	0.769863	0.0163914	0.13	0.136	1
THOC5	0.769955	-0.0247985	0.232	0.237	1
SLC25A20	0.770058	-0.0349158	0.164	0.17	1
CEP57L1	0.77042	-0.024304	0.101	0.104	1
SUFU	0.770449	-0.0425504	0.462	0.463	1
ITGAV	0.770595	0.00512457	0.217	0.226	1
CTSA	0.770832	-0.0298561	0.487	0.495	1
ZNF207	0.77103	-0.0293878	0.74	0.717	1
MARCH8	0.771129	0.0695059	0.276	0.287	1
FBXO38	0.771315	-0.0318089	0.412	0.42	1
ATF1	0.771319	-0.0630284	0.326	0.331	1
PREB	0.771609	-0.111122	0.143	0.148	1
RHBDD1	0.771733	0.0224818	0.398	0.406	1
PRRC2B	0.771904	-0.0510691	0.461	0.476	1
KRCC1	0.771964	0.0794438	0.308	0.301	1
TNKS2	0.772171	-0.0236442	0.607	0.614	1
AL031428.1	0.772211	0.0924548	0.098	0.104	1
XRN2	0.772252	-0.0065016	0.775	0.787	1
RABL2B	0.772302	0.0615235	0.104	0.1	1
PILRB	0.772527	0.126414	0.194	0.194	1
NFIC	0.772626	0.00212863	0.448	0.444	1
UBR5-AS1	0.773049	0.0764749	0.152	0.159	1
BZW2	0.7731	0.0203765	0.381	0.378	1
AC026979.2	0.773477	0.0416236	0.17	0.164	1
AP4M1	0.773624	0.203689	0.123	0.121	1
TRAPPC12	0.773965	-0.00590926	0.472	0.473	1
KIAA1191	0.773975	-0.0264051	0.104	0.109	1
ICA1L	0.774275	-0.0885578	0.136	0.14	1
RBIS	0.774961	-0.0218381	0.657	0.673	1
MAN1A2	0.775494	-0.0524395	0.486	0.483	1
RAB34	0.775736	0.0711064	0.18	0.177	1
GASK1B	0.775842	0.0758663	0.252	0.246	1
CTNNB1	0.776086	0.0475966	0.822	0.829	1
MAN2C1	0.776238	-0.0028238	0.27	0.265	1
CTNND1	0.776558	-0.025763	0.493	0.485	1
HTATSF1	0.777005	-0.0492558	0.302	0.306	1
IER3IP1	0.777567	-0.0146928	0.398	0.407	1
DMAC2L	0.777733	-0.0821604	0.272	0.272	1
NKAPD1	0.777837	0.0357782	0.195	0.191	1
FOCAD	0.77794	0.0467984	0.206	0.203	1
ORMDL1	0.778233	-0.00579918	0.598	0.61	1
SPTLC1	0.778354	-0.0179574	0.498	0.489	1
TFB1M	0.778506	0.143928	0.206	0.208	1
LINC02245	0.778529	-0.114774	0.38	0.373	1
ATP8B4	0.778742	0.123391	0.232	0.23	1
MED17	0.779087	-0.0306371	0.241	0.251	1
RTF2	0.779241	-0.0215295	0.641	0.659	1
KLHL28	0.779246	0.0702999	0.325	0.323	1
IGF2R	0.779374	0.00839374	0.575	0.593	1
CRYZL1	0.779647	0.0729022	0.279	0.277	1
TM2D2	0.779873	-0.0359924	0.146	0.15	1
ATE1	0.779927	-0.0250144	0.432	0.439	1
FOXRED1	0.779976	0.0113804	0.156	0.16	1
THUMPD2	0.780027	0.0607381	0.19	0.186	1
OGFOD3	0.78004	0.0437587	0.174	0.169	1
DYRK4	0.780213	-0.0107747	0.112	0.116	1
XPA	0.78028	-0.0229319	0.319	0.328	1
SIPA1L1	0.780525	0.0213709	0.951	0.956	1
KAT2B	0.780533	-0.0626972	0.373	0.38	1
ZNF720	0.780841	0.115372	0.138	0.137	1
TARS2	0.780892	0.0565078	0.116	0.114	1
MEFV	0.781085	0.00531241	0.354	0.361	1
EGLN2	0.781644	0.0596653	0.402	0.414	1
PHF12	0.782097	-0.0762225	0.305	0.296	1
MED23	0.782613	-0.032986	0.37	0.38	1
AC144652.1	0.783084	0.276862	0.113	0.111	1
RABGAP1	0.783515	-0.0200575	0.59	0.598	1
COP1	0.784111	-0.0160285	0.971	0.971	1
ATP2B4	0.784549	0.0467729	0.299	0.313	1
USPL1	0.78461	0.0704539	0.341	0.345	1
UFSP2	0.784862	0.102327	0.157	0.155	1
AP3M1	0.784895	0.0443966	0.235	0.23	1
KDM4C	0.784967	-0.0233766	0.813	0.81	1
KANTR	0.78503	-0.213931	0.116	0.118	1
GPAA1	0.785363	-0.0246699	0.299	0.294	1
APOBEC3F	0.785766	-0.0404184	0.113	0.118	1
AKT2	0.785889	-0.0659109	0.292	0.301	1
CCDC200	0.786421	0.404653	0.345	0.35	1
FTSJ3	0.786492	-0.0368024	0.132	0.136	1
CDYL	0.786644	0.0267889	0.666	0.652	1
AC064805.1	0.7867	0.14266	0.352	0.362	1
ZNF587	0.787098	-0.0956941	0.097	0.102	1
ARMC6	0.787247	0.0840843	0.117	0.114	1
UBR3	0.787266	-0.027129	0.652	0.662	1
STARD7-AS1	0.787762	0.0314606	0.108	0.105	1
ASB8	0.787896	-0.0526226	0.319	0.328	1
SGK3	0.788355	0.035171	0.581	0.572	1
POGK	0.788629	-0.0081808	0.276	0.283	1
RFT1	0.78871	0.0469639	0.113	0.111	1
MVP	0.788741	0.00926097	0.69	0.669	1
CPSF4	0.789017	0.203226	0.102	0.099	1
VAMP4	0.789157	0.117327	0.21	0.21	1
TRIM44	0.789169	-0.00252642	0.667	0.664	1
SARS	0.789278	-0.00962256	0.465	0.482	1
ZDHHC4	0.789373	0.156616	0.177	0.178	1
NENF	0.789711	0.0835527	0.33	0.339	1
NAA20	0.789972	0.0456707	0.36	0.361	1
ENO1	0.790073	-0.0287933	0.942	0.953	1
FAM8A1	0.790085	0.118825	0.107	0.113	1
PNPLA2	0.7902	0.0603202	0.328	0.341	1
TBCEL	0.79037	-0.0473883	0.137	0.141	1
KAT5	0.790589	0.106828	0.261	0.263	1
PHKA2	0.790858	0.00200368	0.223	0.229	1
CENPW	0.790882	0.0138332	0.109	0.105	1
ERLEC1	0.790913	-0.0235966	0.261	0.267	1
PIK3R1	0.791051	-0.0241938	0.595	0.603	1
RBM19	0.791596	0.115211	0.176	0.185	1
EIF6	0.792038	-0.0383171	0.615	0.614	1
ZRANB2	0.792162	-0.0143792	0.578	0.597	1
DYNLL1	0.792562	0.00600633	0.918	0.925	1
GET1	0.792644	0.139967	0.104	0.101	1
VPS11	0.792672	-0.0228145	0.169	0.165	1
TMTC4	0.792688	0.000816293	0.195	0.201	1
MLKL	0.793367	0.0764853	0.252	0.262	1
ZNF169	0.7936	-0.0185638	0.251	0.256	1
LSM7	0.793639	-0.0210058	0.726	0.746	1
NUP153	0.79378	0.0399532	0.462	0.478	1
SEPSECS	0.794285	-0.0378127	0.19	0.192	1
CASP10	0.794358	0.032624	0.339	0.34	1
FAM53B	0.794387	0.0874914	0.595	0.613	1
SRSF3	0.79441	-0.0361955	0.884	0.884	1
OARD1	0.794645	0.0374279	0.313	0.321	1
ATF7IP	0.795547	-0.00593766	0.666	0.644	1
CDC37	0.795656	0.0280431	0.638	0.645	1
CIZ1	0.795762	-0.0273411	0.175	0.18	1
SNX2	0.796166	0.00401436	0.88	0.86	1
IFI44	0.796312	-0.213425	0.199	0.201	1
VPS26A	0.79646	0.000777963	0.566	0.579	1
SLC2A4RG	0.796926	-0.0573727	0.137	0.14	1
PRR13	0.796979	-0.0229924	0.867	0.893	1
LYL1	0.79719	0.0145902	0.763	0.759	1
EHBP1	0.797418	-0.0499765	0.225	0.218	1
FBXL6	0.797599	-0.0231572	0.112	0.116	1
SLC22A18	0.797718	0.0660541	0.202	0.205	1
VHL	0.798437	0.0164204	0.283	0.282	1
SP1	0.79871	0.0974695	0.38	0.384	1
TARSL2	0.798737	0.0945243	0.192	0.188	1
COX5A	0.798943	-0.0257359	0.846	0.847	1
SCLY	0.798995	-0.0474455	0.097	0.101	1
RRNAD1	0.799126	0.0265327	0.175	0.181	1
RAB11B	0.799516	0.00468405	0.308	0.302	1
DNAJB2	0.799564	0.026076	0.206	0.204	1
MYO18A	0.799617	0.062192	0.226	0.225	1
TMEM43	0.799649	-0.0104144	0.208	0.213	1
IRF3	0.799702	-0.0349507	0.395	0.409	1
BCLAF3	0.799734	0.153296	0.297	0.295	1
RBMS1	0.799753	-0.0445148	0.728	0.736	1
DESI1	0.799817	0.0342333	0.404	0.402	1
PRKDC	0.799922	-0.0131479	0.607	0.595	1
RABEPK	0.800205	0.0875362	0.135	0.132	1
KCNE3	0.800212	-0.0113811	0.448	0.46	1
PAXX	0.800804	0.0159422	0.406	0.406	1
EHMT2	0.801092	0.00647134	0.162	0.168	1
ARL5A	0.801286	-0.0149712	0.517	0.54	1
SIN3B	0.801648	0.0582481	0.351	0.345	1
POLR2C	0.801696	0.0195741	0.271	0.276	1
TXNL4A	0.802259	0.00154673	0.64	0.646	1
NCEH1	0.802353	-0.0831554	0.191	0.192	1
QSER1	0.802482	-0.0282966	0.366	0.37	1
TEFM	0.80255	0.0522611	0.159	0.167	1
AHSA1	0.802579	0.053238	0.386	0.384	1
ABHD8	0.802607	0.145377	0.161	0.161	1
KLHL36	0.803211	-0.0381525	0.128	0.124	1
ARID5A	0.803536	-0.0179639	0.199	0.195	1
AP1B1	0.803707	-0.00545572	0.428	0.435	1
DCTN4	0.803788	0.0442775	0.431	0.431	1
CCNG1	0.803909	-0.0269968	0.249	0.244	1
MEMO1	0.804368	0.0298651	0.133	0.14	1
STOM	0.804516	0.0570875	0.226	0.234	1
MPP5	0.804643	-0.0308783	0.193	0.186	1
KLHDC10	0.804665	-0.0174512	0.425	0.434	1
PREX1	0.804896	1.81492e-05	0.839	0.843	1
FNDC3A	0.805398	0.0259016	0.689	0.689	1
EPN1	0.806127	0.0246277	0.534	0.543	1
PIGB	0.806828	0.0411031	0.229	0.24	1
CEP104	0.806869	-0.0491777	0.223	0.227	1
SMIM27	0.807474	0.061323	0.201	0.199	1
DUS1L	0.8075	-0.0344689	0.267	0.271	1
BROX	0.807535	0.0271252	0.419	0.424	1
RB1CC1	0.80767	-0.0296507	0.674	0.668	1
TRMT10B	0.807715	0.0405734	0.134	0.139	1
HM13	0.807752	0.00521699	0.782	0.798	1
C1GALT1C1	0.808418	0.0510772	0.149	0.146	1
ATP8A1	0.80858	0.00738743	0.333	0.344	1
ATL3	0.808832	-0.0244413	0.341	0.338	1
CAPZA2	0.808859	-0.00436755	0.925	0.916	1
MTHFD2L	0.809038	0.0552484	0.214	0.212	1
LDLRAD4	0.809234	-0.00267878	0.642	0.659	1
ABRAXAS1	0.809919	0.0994883	0.192	0.192	1
NOTCH4	0.810305	0.114666	0.127	0.125	1
NHEJ1	0.810371	-0.0360086	0.2	0.205	1
KIAA0753	0.810467	-0.0246025	0.121	0.125	1
SRSF11	0.81047	0.0110212	0.816	0.805	1
AL390957.1	0.810883	0.00103137	0.116	0.113	1
IKBKE	0.811005	0.0304327	0.135	0.132	1
WDR81	0.811061	0.145048	0.208	0.203	1
LSM3	0.811114	-0.0589597	0.666	0.648	1
CCDC7	0.811265	-0.0931157	0.12	0.123	1
CLK2	0.811415	0.083022	0.121	0.118	1
RC3H1	0.811776	-0.0303855	0.783	0.778	1
CDYL2	0.812443	-0.0246769	0.588	0.593	1
MRPL48	0.812608	0.00326112	0.264	0.256	1
TCOF1	0.812631	0.0402767	0.265	0.262	1
TEX264	0.812679	-0.02366	0.452	0.458	1
ATP6AP1	0.813372	-0.031641	0.498	0.498	1
COX17	0.813522	0.0080811	0.764	0.763	1
UFM1	0.813725	0.0321654	0.531	0.535	1
SERINC5	0.814073	0.0142083	0.268	0.261	1
SLC25A44	0.814225	0.0491522	0.111	0.109	1
EEFSEC	0.814327	-0.00104889	0.387	0.401	1
ABCC3	0.814468	0.0169979	0.49	0.485	1
G6PC3	0.814518	-0.0687479	0.123	0.127	1
BFAR	0.814828	-0.00885509	0.426	0.435	1
LIMD1	0.815335	-0.00296181	0.697	0.727	1
SIRT3	0.81564	0.0544063	0.115	0.12	1
LRRC47	0.815826	0.0717796	0.2	0.208	1
AGFG1	0.815886	-0.019477	0.8	0.781	1
TNRC6A	0.815944	-0.0272852	0.673	0.67	1
PDE4D	0.816023	-0.0825193	0.339	0.338	1
FBXO46	0.816222	0.0536503	0.139	0.137	1
ARFGAP3	0.81631	-0.0325057	0.498	0.489	1
TMX1	0.816726	-0.0505591	0.355	0.356	1
SNRNP70	0.816806	-0.0121394	0.506	0.515	1
PARN	0.817209	0.0471342	0.459	0.464	1
MON2	0.817237	-0.0333592	0.723	0.707	1
CYC1	0.817275	0.00444541	0.557	0.564	1
NUDT5	0.817284	0.101474	0.32	0.324	1
ABHD17A	0.817562	-0.0193303	0.559	0.582	1
THAP9-AS1	0.817586	0.0130242	0.197	0.203	1
ATF7	0.817647	-0.039563	0.554	0.53	1
FASTK	0.817673	-0.0326837	0.251	0.247	1
FAM198B-AS1	0.81797	0.0228047	0.152	0.149	1
SLC9A8	0.818382	0.0224353	0.502	0.517	1
ZNF407	0.818512	-0.029746	0.655	0.642	1
WDR27	0.818517	0.0625401	0.108	0.113	1
CCDC22	0.81997	0.0509319	0.213	0.213	1
DYM	0.820092	-0.0121326	0.768	0.765	1
C5orf15	0.82012	0.0627133	0.255	0.257	1
PIK3R6	0.820146	0.0252395	0.156	0.162	1
KRBOX4	0.820373	-0.060909	0.112	0.115	1
LINC01184	0.82043	0.192142	0.21	0.21	1
PSMB1	0.820942	-0.00609168	0.889	0.884	1
PRKRIP1	0.820972	-0.0459407	0.405	0.411	1
PCSK5	0.820973	-0.018622	0.182	0.178	1
OGFR	0.820985	-0.0452514	0.579	0.587	1
TBX19	0.821123	0.0441563	0.104	0.107	1
TRDMT1	0.821238	0.19307	0.113	0.112	1
TRAPPC11	0.82128	0.0401562	0.488	0.504	1
HSCB	0.821313	-0.0497379	0.248	0.244	1
PSMA6	0.821437	-0.056314	0.747	0.757	1
MARK2	0.821566	0.00644691	0.618	0.62	1
GALNT6	0.821638	-0.0285306	0.2	0.206	1
CFAP298	0.821861	-0.00857555	0.271	0.277	1
CCDC124	0.821899	0.0240239	0.312	0.322	1
PDE4B	0.821926	-0.0177647	0.39	0.382	1
PEX7	0.821936	-0.0834684	0.136	0.139	1
ZNF518A	0.822379	-0.00150261	0.454	0.46	1
TSC22D1	0.822506	0.00333747	0.234	0.238	1
ATP8B1	0.822516	0.0124109	0.139	0.144	1
ESD	0.822696	-0.00932303	0.486	0.48	1
CCDC6	0.822867	0.101363	0.378	0.376	1
HSPBP1	0.823175	-0.084366	0.154	0.156	1
ABCB7	0.823438	0.0148994	0.373	0.384	1
ADIPOR1	0.823667	-0.0048791	0.405	0.41	1
KMT5A	0.823706	0.143906	0.177	0.178	1
IRF9	0.823742	0.036464	0.46	0.464	1
RAB31	0.823765	-0.00238932	0.906	0.89	1
SLC15A4	0.824206	0.00743648	0.375	0.372	1
CHFR	0.82442	-0.0226192	0.479	0.466	1
IMP3	0.824452	0.0605828	0.396	0.407	1
OSTF1	0.824525	-0.0106019	0.877	0.864	1
RIOK2	0.824587	0.079416	0.142	0.139	1
MRPL38	0.825015	-0.0719234	0.284	0.277	1
NPIPB4	0.825025	0.260441	0.116	0.114	1
SLC25A11	0.825543	0.0389581	0.455	0.455	1
BCAP31	0.825974	0.0169687	0.717	0.72	1
ATP6V1G1	0.826261	0.0103231	0.896	0.918	1
ARV1	0.826344	-0.0885389	0.139	0.143	1
SSB	0.826461	0.0237676	0.664	0.67	1
MAPKAP1	0.826542	-0.0175807	0.732	0.726	1
CYHR1	0.826578	-0.0264166	0.248	0.257	1
POMP	0.826755	0.018617	0.887	0.879	1
HYAL2	0.826958	0.0823892	0.12	0.119	1
MRPS11	0.827072	-0.00669171	0.295	0.296	1
DNPEP	0.827118	0.0593862	0.302	0.312	1
COPS7B	0.827428	-0.0103288	0.135	0.14	1
KRTCAP2	0.827732	0.00562821	0.745	0.744	1
ANKRD6	0.827945	-0.130105	0.107	0.109	1
RAB4B	0.828429	-0.0196726	0.38	0.384	1
PRCC	0.828516	0.0293003	0.248	0.258	1
DNAJC16	0.828779	0.0217978	0.174	0.18	1
MALSU1	0.828821	0.109308	0.28	0.283	1
SRSF1	0.828869	0.0531969	0.407	0.418	1
DDX50	0.829094	-0.0159644	0.407	0.412	1
PCNA	0.829225	0.00849016	0.181	0.18	1
CPSF3	0.829313	-0.0250283	0.241	0.236	1
NFIL3	0.829547	0.0869695	0.413	0.425	1
KIAA1841	0.830739	0.0528684	0.191	0.191	1
SIAH2	0.830912	0.126068	0.358	0.356	1
TTC3	0.831569	0.0597439	0.545	0.55	1
SUCLA2	0.831615	-0.0148977	0.356	0.352	1
SLC38A9	0.831741	-0.0658484	0.34	0.347	1
NBPF11	0.832073	0.0432694	0.205	0.211	1
HNRNPAB	0.832232	0.0599277	0.56	0.561	1
CCDC43	0.833422	0.0581058	0.184	0.184	1
TTC28-AS1	0.833733	-0.0145453	0.185	0.19	1
SLC50A1	0.833788	0.0312273	0.216	0.223	1
PKD2	0.834144	0.0328418	0.138	0.143	1
ATP6V1H	0.834701	-0.0529048	0.4	0.402	1
GLTP	0.834792	-0.00201783	0.451	0.467	1
PHF10	0.835117	-0.0216806	0.206	0.21	1
ITFG1	0.835481	-0.04169	0.815	0.804	1
REXO2	0.835499	0.10727	0.199	0.201	1
PRR11	0.835771	0.038809	0.181	0.185	1
TSPAN31	0.835934	0.107576	0.157	0.163	1
USF3	0.83598	9.92239e-05	0.341	0.35	1
DHRS12	0.836244	0.0886728	0.142	0.141	1
TPRN	0.836737	0.27512	0.109	0.109	1
VRK1	0.837248	-0.0212245	0.21	0.217	1
CNOT3	0.837259	0.0562525	0.166	0.173	1
POLA1	0.837302	-0.0266615	0.153	0.148	1
PHF11	0.837696	-0.0120626	0.428	0.435	1
DIS3L	0.837929	0.0475645	0.197	0.202	1
ZNF398	0.83818	-0.0219581	0.155	0.152	1
MED21	0.838258	0.0110329	0.242	0.239	1
ALG5	0.838374	0.0246163	0.314	0.324	1
MRPS2	0.838755	0.0547635	0.149	0.148	1
GMDS-DT	0.83876	-0.0210059	0.409	0.405	1
TMED3	0.838781	0.00597659	0.375	0.376	1
ACADS	0.839187	0.137075	0.119	0.125	1
MCEE	0.839307	-0.00792229	0.142	0.146	1
NPLOC4	0.839467	-0.00523927	0.398	0.404	1
EFCAB14	0.839587	0.000616891	0.462	0.471	1
SSH1	0.840002	0.0520334	0.424	0.437	1
ZYG11B	0.840026	-0.00925041	0.338	0.347	1
AC097634.3	0.840303	0.157696	0.095	0.1	1
PUS1	0.840432	-0.00690893	0.101	0.098	1
TSTD2	0.840539	-0.00542119	0.194	0.199	1
NGDN	0.840571	-0.00885117	0.237	0.244	1
TLR7	0.841086	0.0925006	0.112	0.116	1
RIPOR1	0.84165	-0.0562012	0.347	0.348	1
ARFRP1	0.841715	-0.0472795	0.201	0.204	1
ZNF277	0.842017	0.0946801	0.431	0.446	1
BRF1	0.842076	0.0332244	0.253	0.25	1
MECP2	0.8425	0.0329366	0.573	0.574	1
NDUFA2	0.843125	0.0246918	0.755	0.76	1
RABEP1	0.843169	-0.0564561	0.682	0.659	1
DDX49	0.843637	0.0251218	0.303	0.317	1
ZPLD1	0.844574	-0.054136	0.116	0.119	1
ACVR1B	0.844737	-0.0204355	0.366	0.366	1
UBQLN1	0.844745	-0.081603	0.675	0.646	1
DPH3	0.844903	0.169489	0.355	0.369	1
AL031772.1	0.845105	0.15249	0.12	0.12	1
IPO8	0.845153	0.00830246	0.244	0.242	1
DNTTIP2	0.845193	0.076638	0.382	0.384	1
ZNF362	0.845217	-0.0382232	0.227	0.223	1
NAT9	0.845506	0.0120687	0.163	0.169	1
AP000787.1	0.846001	0.0677405	0.109	0.113	1
ESYT2	0.846324	0.0367154	0.639	0.636	1
PLEKHF2	0.846579	-0.016768	0.334	0.33	1
SLC39A13	0.846659	0.0594939	0.103	0.102	1
PLEC	0.847068	-0.0024288	0.659	0.659	1
TIMM29	0.847303	0.0175654	0.152	0.156	1
GDAP2	0.847528	0.0205416	0.451	0.46	1
NOL11	0.847762	-0.0283179	0.187	0.185	1
TMEM8A	0.848649	-0.0100988	0.274	0.273	1
BUD31	0.848672	-0.037004	0.634	0.653	1
PSMG1	0.848702	-0.0154227	0.158	0.155	1
PPIG	0.848855	-0.0183353	0.692	0.695	1
NR2C1	0.849068	-0.014465	0.173	0.175	1
WDR41	0.849128	0.0357075	0.364	0.374	1
SMIM30	0.849834	0.133842	0.166	0.166	1
TAF3	0.850063	0.0216973	0.579	0.563	1
SAT2	0.85051	0.00815993	0.462	0.473	1
HAUS4	0.850596	0.0650894	0.231	0.235	1
THG1L	0.850756	0.0153482	0.166	0.166	1
TRAPPC3	0.850939	-0.00645886	0.385	0.394	1
RAB3GAP1	0.850989	-0.0273189	0.65	0.636	1
MRPL52	0.851223	-0.00580414	0.61	0.614	1
PYGB	0.851277	-0.00838774	0.224	0.223	1
CANX	0.851381	-0.0114377	0.683	0.698	1
UBE2D4	0.851397	-0.0235053	0.158	0.155	1
CCDC66	0.851559	0.104228	0.292	0.297	1
DDOST	0.851596	0.0246177	0.461	0.468	1
JADE2	0.851639	-0.0526168	0.204	0.207	1
RRP1B	0.851858	-0.0386032	0.242	0.241	1
FAM49B	0.851897	-0.0206553	0.981	0.98	1
FZD1	0.851935	-0.115905	0.208	0.209	1
FIRRE	0.852374	-0.0165533	0.118	0.121	1
PIK3CA	0.852405	-0.0310698	0.496	0.485	1
NEDD4	0.852453	0.0840776	0.202	0.2	1
METTL9	0.852603	0.0299975	0.461	0.474	1
ITCH	0.853074	-0.0327171	0.839	0.81	1
F8A1	0.853272	-0.0671815	0.13	0.133	1
NUBP2	0.853452	0.0753703	0.299	0.301	1
ASB2	0.853506	0.233623	0.11	0.115	1
ZNF654	0.853693	-0.0136865	0.42	0.413	1
LIN37	0.853693	0.0673751	0.113	0.111	1
AC018362.1	0.853698	0.0515511	0.181	0.185	1
COG3	0.85417	0.0615001	0.243	0.254	1
INTS4	0.854295	-0.0191017	0.268	0.273	1
NSMCE4A	0.854452	-0.00884149	0.239	0.244	1
NPC1	0.854655	0.0829699	0.392	0.391	1
ZFPM1	0.854824	-0.0411017	0.288	0.283	1
ARNTL	0.854839	-0.0374448	0.388	0.383	1
HGF	0.854891	0.0555116	0.221	0.229	1
SSBP1	0.854956	0.0141719	0.728	0.725	1
TPI1	0.855186	-0.00585742	0.953	0.941	1
TOP2B	0.855194	0.0316926	0.562	0.572	1
TMEM208	0.855445	0.014688	0.441	0.442	1
MTOR	0.855451	-0.0399629	0.298	0.306	1
CLASRP	0.855475	-0.0438007	0.472	0.477	1
GPR107	0.856148	0.00772057	0.385	0.391	1
NAGPA	0.856188	0.0774094	0.198	0.2	1
USP19	0.856515	-0.0279127	0.116	0.114	1
SELENOW	0.85699	0.00397098	0.696	0.715	1
RAB39A	0.857063	-0.0966592	0.179	0.182	1
DNAJC3	0.857074	0.0210712	0.648	0.659	1
ELL2	0.857582	0.562356	0.436	0.473	1
ZFAT	0.858174	-0.0190751	0.223	0.219	1
CUTC	0.858656	0.119694	0.195	0.195	1
NBAS	0.858818	0.0410113	0.571	0.572	1
TMEM165	0.858979	-0.000639012	0.828	0.844	1
RIN2	0.859218	-0.0117516	0.488	0.483	1
CREBZF	0.85962	0.0308412	0.227	0.235	1
GARS-DT	0.859723	-0.0486417	0.576	0.557	1
CANT1	0.860247	0.0673861	0.174	0.173	1
MAP3K3	0.860294	-0.0108014	0.845	0.835	1
ARL13B	0.860296	0.016005	0.14	0.143	1
THAP1	0.860896	0.0141584	0.133	0.137	1
THAP11	0.861414	0.069698	0.238	0.237	1
TRIM41	0.861448	-0.00917122	0.142	0.141	1
GOSR2	0.861597	-0.0823717	0.395	0.384	1
ALG6	0.86171	0.0915497	0.152	0.153	1
FAM102B	0.861751	-0.00984255	0.346	0.354	1
AC016831.7	0.861787	0.0525697	0.205	0.201	1
CDKN1C	0.862488	0.0135584	0.869	0.888	1
C12orf49	0.862625	0.00513554	0.181	0.178	1
ARL14EP	0.863893	-0.00177144	0.26	0.257	1
PFKFB4	0.864297	-0.0536837	0.405	0.406	1
ITFG2	0.864625	0.0378799	0.25	0.249	1
ERCC3	0.864658	0.0840862	0.143	0.144	1
COX10	0.864711	0.00298994	0.219	0.218	1
DERL1	0.86478	-0.0216005	0.467	0.473	1
RAP2B	0.864883	0.0196813	0.569	0.577	1
AMN1	0.865155	-0.12878	0.101	0.102	1
TTI1	0.865197	-0.00255852	0.13	0.134	1
EBNA1BP2	0.865231	-0.0730371	0.25	0.254	1
CITED4	0.8653	0.164457	0.119	0.117	1
PRDM10	0.866023	-0.0859448	0.185	0.187	1
RAB35	0.866449	-0.0154195	0.281	0.288	1
APOBEC3C	0.866756	0.0700742	0.426	0.432	1
NUDT21	0.866867	-0.0337869	0.314	0.307	1
RBM12	0.866877	0.0155204	0.186	0.185	1
AC087500.1	0.866928	0.0493036	0.231	0.234	1
RNPS1	0.867007	-0.0241679	0.529	0.538	1
PSTPIP2	0.867279	-0.0162705	0.713	0.698	1
LINC01237	0.867418	0.00349998	0.101	0.103	1
PRELID3B	0.867862	0.0992833	0.196	0.196	1
L3MBTL4	0.8679	-0.136787	0.115	0.116	1
PRPF4	0.867997	0.0345718	0.178	0.178	1
CARD8	0.868053	-0.0279506	0.62	0.623	1
PSMD3	0.869547	0.059417	0.308	0.322	1
VAC14	0.869931	-0.0228739	0.25	0.256	1
HDGF	0.870089	0.0155028	0.458	0.458	1
ZADH2	0.870257	-0.0298848	0.229	0.235	1
SLC52A2	0.870262	0.0415866	0.229	0.237	1
RBM14	0.87041	0.0114993	0.249	0.256	1
BLOC1S5	0.870609	0.0341908	0.166	0.171	1
ABHD10	0.870745	-0.0330834	0.193	0.195	1
MOV10	0.870755	0.0121477	0.258	0.267	1
FCGR1A	0.870863	-0.0131674	0.125	0.123	1
DDX19A	0.870921	-0.104554	0.209	0.213	1
AC109597.1	0.87096	0.105148	0.219	0.222	1
JOSD1	0.871027	-0.0291729	0.378	0.388	1
FDX2	0.871331	-0.0356403	0.116	0.119	1
MZT1	0.871357	-0.0131891	0.317	0.322	1
PTCH2	0.871366	0.0104501	0.165	0.168	1
PTS	0.871515	-0.0825413	0.512	0.506	1
MSH6	0.8716	0.106041	0.214	0.213	1
TRAM1	0.871892	-0.0729372	0.669	0.659	1
MMUT	0.872138	0.00551294	0.147	0.149	1
GLO1	0.872407	-0.0659218	0.34	0.34	1
AKAP8	0.872428	-0.0230718	0.333	0.336	1
YWHAE	0.872819	-0.0109333	0.787	0.797	1
HHEX	0.873366	-0.0193505	0.574	0.563	1
LRRC28	0.873561	0.0800412	0.247	0.246	1
METRNL	0.873568	0.0045139	0.727	0.73	1
SF3A3	0.873827	0.000903266	0.385	0.38	1
LARS2	0.874157	0.0795044	0.219	0.224	1
LARP1	0.874349	0.00912621	0.591	0.588	1
MOGS	0.874502	-0.0134672	0.176	0.176	1
MSMO1	0.874596	0.0209126	0.12	0.118	1
SIRT1	0.874902	-0.0930452	0.424	0.418	1
LINC00482	0.874908	-0.0551941	0.157	0.154	1
OGFOD1	0.874966	-0.0615264	0.104	0.105	1
IQCH-AS1	0.875091	0.0927719	0.106	0.104	1
LAS1L	0.875173	0.0559688	0.143	0.149	1
SLC35A3	0.875457	-0.0638307	0.324	0.32	1
TXLNG	0.875494	0.10331	0.228	0.233	1
FGD4	0.876714	-0.0194972	0.923	0.93	1
CIAO2A	0.878081	-0.076042	0.397	0.403	1
RNASEH2C	0.878094	0.0166281	0.55	0.551	1
C18orf21	0.878269	-0.00669433	0.166	0.166	1
PSMF1	0.878313	0.000718688	0.581	0.597	1
CCDC82	0.878409	0.0395437	0.292	0.304	1
AC073167.1	0.878976	0.125822	0.124	0.123	1
ACAT1	0.879057	0.0801827	0.224	0.228	1
ZNF236-DT	0.879584	0.0239208	0.101	0.099	1
PNPT1	0.879702	0.139197	0.212	0.215	1
LRRK2	0.879975	0.00730788	0.791	0.815	1
PRDM4	0.880219	0.0632726	0.196	0.194	1
RPF2	0.88027	-0.0252427	0.198	0.199	1
SMG9	0.881281	0.095404	0.162	0.168	1
PTTG1IP	0.881285	-0.0103953	0.601	0.589	1
PRKN	0.881301	-0.0229	0.219	0.223	1
SMAD1	0.881332	0.0846096	0.305	0.314	1
CRTC1	0.881782	0.0405986	0.239	0.236	1
CSNK2A2	0.881971	-0.0423696	0.272	0.277	1
TMEM251	0.882519	-0.0246221	0.191	0.194	1
CHRNB1	0.882521	0.00784344	0.099	0.102	1
DPH6	0.882555	-0.0539397	0.214	0.21	1
RAB11FIP2	0.882577	0.0406649	0.247	0.247	1
STMP1	0.882655	-0.0522586	0.769	0.758	1
SMARCB1	0.88355	-0.0326677	0.383	0.38	1
SMAD4	0.883616	0.0182685	0.437	0.447	1
AGPAT5	0.883749	-0.164249	0.194	0.192	1
WDR5	0.883831	0.00840785	0.124	0.121	1
HMGA1	0.883919	0.0439247	0.214	0.214	1
LRRFIP1	0.884087	0.00467943	0.996	0.996	1
PABPC4	0.884677	0.130466	0.674	0.701	1
SNRPN	0.884792	-0.0190524	0.17	0.174	1
NDUFB4	0.885016	-0.0282992	0.798	0.808	1
SRSF5	0.885263	0.00536142	0.957	0.949	1
MPLKIP	0.885444	-0.0279342	0.416	0.426	1
ANGEL1	0.885454	0.109215	0.134	0.134	1
TMED8	0.885766	0.000118035	0.246	0.251	1
ACSL1	0.886429	0.191924	0.632	0.692	1
Z93930.2	0.886828	0.113357	0.146	0.145	1
ZNF12	0.887134	-0.0200386	0.133	0.136	1
MPC1	0.887647	-0.00672822	0.71	0.705	1
C2orf68	0.888061	0.0703803	0.198	0.205	1
PARVG	0.888074	0.00097411	0.691	0.702	1
SCAMP2	0.888128	0.0471956	0.503	0.517	1
TTC31	0.888366	0.0957215	0.102	0.1	1
MSL3	0.889162	-0.0167091	0.388	0.397	1
FAM136A	0.889309	0.0465368	0.257	0.262	1
SETD7	0.889357	0.00216779	0.353	0.361	1
UCP2	0.8897	0.0124227	0.857	0.856	1
ARHGDIB	0.889818	-0.00698422	0.997	0.987	1
RO60	0.890024	0.0407708	0.337	0.347	1
TMEM134	0.890351	-0.0163366	0.499	0.504	1
ZNF136	0.890733	0.115507	0.157	0.158	1
CD63	0.890975	-0.0701213	0.851	0.831	1
GART	0.89103	0.00995175	0.266	0.265	1
IARS	0.891561	0.0526636	0.13	0.132	1
AC010247.1	0.891581	-0.0978246	0.138	0.137	1
PCNX4	0.892092	-0.0414111	0.362	0.352	1
MYO1G	0.892553	-0.0342898	0.894	0.902	1
ADAT1	0.892555	0.000340162	0.17	0.166	1
EFTUD2	0.892815	-0.00407745	0.397	0.405	1
AOPEP	0.89295	0.0123325	0.337	0.339	1
TMEM179B	0.893086	0.0161756	0.58	0.593	1
HDAC3	0.893348	0.0229523	0.307	0.309	1
ARMH3	0.89354	-0.0115216	0.696	0.691	1
ARFIP1	0.893839	-0.00771487	0.46	0.46	1
ORC5	0.893839	0.0466949	0.174	0.173	1
RAMAC	0.894068	-0.0549299	0.113	0.114	1
CD99	0.894174	0.078288	0.254	0.262	1
GPBP1L1	0.895176	-0.0277384	0.746	0.734	1
PAPSS1	0.895496	0.0334529	0.489	0.496	1
ZCCHC10	0.895524	-0.000942693	0.341	0.347	1
CSRP1	0.895553	-0.0543442	0.315	0.322	1
ANAPC1	0.895765	-0.0470837	0.194	0.196	1
PMPCA	0.895932	-0.00306179	0.182	0.186	1
TDP2	0.895964	0.0336621	0.225	0.231	1
PAK2	0.896375	0.0185957	0.912	0.921	1
CKS1B	0.896582	-0.0196559	0.379	0.387	1
UBE2J2	0.896732	0.0115193	0.406	0.419	1
HCST	0.896736	-0.068466	0.802	0.795	1
CMC1	0.896948	-0.0192382	0.487	0.475	1
CDC42BPA	0.897375	-0.0862471	0.106	0.107	1
ACO2	0.897469	-0.0460543	0.538	0.528	1
SPRYD3	0.897852	0.113053	0.153	0.153	1
RNF6	0.898519	-0.00962271	0.243	0.245	1
GABPB1	0.89881	0.0501643	0.223	0.224	1
SLC27A1	0.899263	0.120162	0.111	0.111	1
GPR89A	0.899421	-0.115584	0.11	0.112	1
AC012291.3	0.899714	-0.0804092	0.108	0.105	1
ARL1	0.899823	0.0799787	0.238	0.247	1
ZBTB38	0.900314	-0.0648279	0.199	0.196	1
AL157938.2	0.900349	-0.103966	0.13	0.132	1
HMGN4	0.900516	0.0306604	0.36	0.363	1
ZNF33A	0.900771	-0.00704643	0.407	0.408	1
LMBRD2	0.900837	0.161034	0.137	0.137	1
UBE2D1	0.901084	0.02572	0.618	0.633	1
SEC23IP	0.901234	0.0374842	0.301	0.304	1
SNRPD3	0.901637	0.00759309	0.502	0.506	1
ADRM1	0.901757	0.00649215	0.534	0.533	1
TRIB1	0.902027	-0.015776	0.267	0.266	1
MARCH2	0.902031	0.0213005	0.555	0.553	1
LINC02384	0.902056	0.0413072	0.398	0.391	1
HNRNPR	0.902201	0.0019421	0.755	0.734	1
PDE1B	0.902261	-0.0444933	0.125	0.126	1
RARA-AS1	0.902615	0.0394205	0.222	0.226	1
PSENEN	0.902655	0.0558994	0.392	0.401	1
ANKMY2	0.90304	0.0456866	0.143	0.142	1
INTS10	0.9034	0.06851	0.328	0.336	1
PPP4R3B	0.903553	-0.00698434	0.609	0.614	1
NFKBIL1	0.90378	-0.0188976	0.107	0.105	1
COA3	0.90399	0.0213727	0.437	0.436	1
DCAF11	0.904133	0.0508847	0.222	0.224	1
NAV1	0.904224	-0.0277077	0.17	0.167	1
ZFYVE26	0.904757	-0.0262688	0.138	0.142	1
VPS13C	0.9049	-0.0179492	0.888	0.871	1
HSPBAP1	0.905099	-0.0504899	0.395	0.393	1
SFPQ	0.905252	0.0121804	0.771	0.772	1
HSPA9	0.905364	0.0205236	0.559	0.567	1
RGL2	0.906266	0.011312	0.123	0.125	1
RAD9A	0.906278	0.147932	0.155	0.159	1
PSMA5	0.906734	0.0112726	0.658	0.678	1
ATP5F1C	0.906805	0.00949258	0.791	0.787	1
DNAJB11	0.906936	0.0283155	0.301	0.308	1
DOCK10	0.907235	-0.0323451	0.757	0.749	1
NIP7	0.907261	0.0532168	0.107	0.107	1
FBL	0.907277	0.0115143	0.384	0.395	1
NAGA	0.90804	0.0170985	0.497	0.488	1
THADA	0.908261	0.0272256	0.58	0.574	1
TP53INP1	0.908492	-0.0996993	0.223	0.222	1
RNF167	0.908633	-0.0370836	0.335	0.334	1
EXT2	0.908791	-0.0828201	0.289	0.283	1
PPP2CB	0.908906	-0.0234028	0.285	0.281	1
TATDN1	0.909145	0.0699231	0.2	0.207	1
NUFIP2	0.909303	-0.0376383	0.779	0.772	1
TRPM7	0.90932	-0.00230176	0.581	0.574	1
CSNK2A1	0.909327	0.0157843	0.6	0.604	1
GLG1	0.909377	-0.0243727	0.74	0.739	1
C5orf51	0.909395	-0.0467004	0.103	0.104	1
RBM4	0.909521	0.0113141	0.617	0.62	1
RNF121	0.909618	0.00999082	0.224	0.229	1
TMED5	0.909749	0.0244914	0.647	0.652	1
MTHFD1L	0.909856	-0.0371737	0.159	0.159	1
EEF1E1	0.909868	0.0427202	0.261	0.269	1
FBXW2	0.910586	-0.017655	0.301	0.296	1
UVSSA	0.910657	-0.00273627	0.192	0.196	1
URI1	0.910712	-0.0224576	0.6	0.607	1
RREB1	0.910846	0.00563442	0.661	0.659	1
RAB3GAP2	0.91121	-0.0215026	0.534	0.532	1
CLN6	0.911279	0.119266	0.181	0.184	1
DENND4C	0.91152	0.0277917	0.35	0.352	1
INTS2	0.911551	-0.168779	0.109	0.109	1
ZFAND2B	0.911782	-0.0427042	0.285	0.283	1
MTRR	0.911815	-0.0839491	0.169	0.17	1
EDC4	0.912083	-0.0238311	0.131	0.133	1
ABRAXAS2	0.912092	0.0614855	0.219	0.224	1
USO1	0.912133	-0.0323482	0.549	0.538	1
C12orf76	0.912193	0.0397096	0.161	0.163	1
KLHL18	0.912761	-0.0322234	0.587	0.597	1
TGFBR2	0.912864	-0.0120361	0.829	0.826	1
ENOPH1	0.913034	0.0599963	0.203	0.208	1
PITPNM1	0.913668	0.0814125	0.416	0.428	1
SEMA4D	0.914136	-0.00371953	0.627	0.618	1
GPN1	0.914315	-0.0169994	0.153	0.155	1
ZNF32	0.914415	-0.00334649	0.141	0.141	1
RMDN1	0.91446	-0.0250148	0.39	0.386	1
LANCL2	0.914635	0.083289	0.18	0.182	1
PSME3	0.914706	0.0803717	0.268	0.269	1
SNAP23	0.915	0.0182135	0.64	0.633	1
ZNF335	0.91507	0.0550805	0.228	0.228	1
TMPO	0.915705	-0.0175885	0.851	0.865	1
SF3B4	0.915762	-0.00195454	0.283	0.286	1
RAB14	0.915825	0.0195101	0.647	0.646	1
MRPS30	0.916225	-0.0253609	0.181	0.183	1
RPUSD1	0.916412	-0.0410291	0.109	0.108	1
GATB	0.916844	0.0694665	0.135	0.139	1
SPI1	0.916895	0.0122435	0.992	0.988	1
COX5B	0.916938	-0.0214853	0.966	0.962	1
VPS18	0.916994	-0.0334047	0.134	0.137	1
ZNF480	0.917162	0.0109754	0.201	0.203	1
METTL23	0.917515	0.073157	0.288	0.29	1
MYD88	0.917865	-0.02153	0.733	0.718	1
FEM1A	0.917905	-0.0939283	0.105	0.103	1
EIF3I	0.917909	0.013615	0.626	0.626	1
U2AF2	0.918251	0.0202422	0.269	0.271	1
FBXL17	0.918413	0.0191023	0.664	0.675	1
ADD2	0.918605	-0.0984239	0.109	0.107	1
HERC2	0.918754	0.0514401	0.274	0.279	1
TUBGCP6	0.918772	0.0868033	0.108	0.108	1
SNRNP200	0.919136	0.00666424	0.37	0.373	1
ATXN3	0.919153	0.00280345	0.566	0.572	1
PPM1M	0.919161	-0.0281355	0.254	0.254	1
WDSUB1	0.919213	-0.123075	0.157	0.157	1
MED29	0.919763	-0.00070143	0.397	0.4	1
GNAI2	0.919965	-0.00706288	0.994	0.993	1
KDM7A	0.92019	0.0555248	0.464	0.469	1
KLHL6	0.920305	0.061448	0.267	0.27	1
ARL4C	0.920418	-0.0910048	0.118	0.116	1
ROCK1	0.920631	-0.00443424	0.916	0.906	1
ARSB	0.920759	0.00693301	0.417	0.423	1
SLC44A1	0.921084	0.0416357	0.264	0.265	1
LMF1	0.92136	0.0888565	0.161	0.162	1
SLC25A1	0.921718	0.102143	0.228	0.237	1
HSP90AB1	0.9224	-0.0220286	0.864	0.863	1
KYNU	0.922651	-0.0254291	0.871	0.862	1
EMC8	0.92267	0.0463471	0.337	0.343	1
AC242988.2	0.922924	0.0790878	0.155	0.154	1
TET2	0.923143	0.00597349	0.873	0.878	1
CEP250	0.923195	0.0191856	0.139	0.141	1
MRTFB	0.924008	-0.207317	0.174	0.171	1
CLN5	0.924009	-0.01307	0.27	0.276	1
METTL15	0.924051	0.0101525	0.391	0.396	1
RAPH1	0.924052	-0.0442614	0.359	0.355	1
TTC32	0.924789	-0.00132013	0.111	0.109	1
KDM3B	0.925271	-0.0512003	0.591	0.586	1
HERC4	0.925597	-0.00617229	0.685	0.68	1
ZNF333	0.925701	0.0626248	0.203	0.207	1
MPND	0.925712	-0.0153873	0.183	0.183	1
SERPINB6	0.925864	-0.00386766	0.606	0.615	1
EAPP	0.925978	-0.0430941	0.584	0.58	1
PSMB8	0.926454	-0.00715933	0.904	0.899	1
CUL1	0.926914	-0.0669871	0.504	0.485	1
TACC3	0.927208	-0.062377	0.263	0.266	1
FLAD1	0.927855	0.161586	0.15	0.152	1
SART1	0.928409	-0.0157529	0.328	0.335	1
CAMK1	0.928417	-0.0115828	0.729	0.737	1
TRAP1	0.929155	0.0179926	0.171	0.175	1
LNPK	0.929272	-0.00398353	0.285	0.284	1
LENG1	0.929288	-0.0838741	0.235	0.237	1
PDK3	0.929307	0.0272986	0.455	0.459	1
UBE2M	0.929407	0.0198266	0.466	0.473	1
DDAH2	0.929408	0.0426641	0.423	0.421	1
PREP	0.929579	-0.0419758	0.423	0.425	1
SLC11A1	0.929831	0.0125703	0.903	0.917	1
HMBOX1	0.930159	-0.0525111	0.529	0.534	1
ATXN7L3B	0.930183	0.0219385	0.312	0.317	1
SCARB2	0.931137	0.00974589	0.603	0.602	1
SEC63	0.931343	0.0191436	0.569	0.575	1
MTHFD2	0.932084	0.0404144	0.431	0.444	1
NDUFA8	0.932136	0.00621349	0.327	0.332	1
TMCO3	0.932383	0.0265599	0.27	0.27	1
UNC93B1	0.932473	-0.00726915	0.796	0.783	1
ZBTB34	0.932597	0.0907591	0.11	0.11	1
MSI2	0.932657	0.0100023	0.4	0.402	1
MFSD8	0.932734	0.0610925	0.202	0.208	1
SZT2	0.933354	0.0651447	0.194	0.192	1
ITSN1	0.933422	0.103861	0.552	0.565	1
VBP1	0.933471	0.0873222	0.285	0.294	1
PDK2	0.933475	-0.005318	0.107	0.107	1
ZNF121	0.933558	-0.0726803	0.172	0.173	1
BLOC1S2	0.933578	0.0460591	0.514	0.525	1
GIMAP8	0.933601	-0.0236797	0.479	0.474	1
ORC3	0.933608	0.0684757	0.208	0.211	1
SPOP	0.933663	0.0215995	0.531	0.526	1
CNTLN	0.933881	-0.0457578	0.472	0.478	1
MED13	0.933935	0.0278141	0.67	0.673	1
ITGB1BP1	0.934461	-0.0172054	0.448	0.458	1
SMARCE1	0.934815	-0.0182477	0.481	0.492	1
SELENOF	0.935	0.0124549	0.738	0.751	1
ZNF736	0.935018	-0.0320889	0.206	0.205	1
LINC01588	0.935862	0.201318	0.147	0.147	1
ARL6IP6	0.935934	0.061775	0.32	0.324	1
WASHC4	0.93614	0.00346774	0.852	0.863	1
RFC1	0.936202	0.0585842	0.387	0.399	1
PCBP2	0.936372	-0.0159737	0.852	0.85	1
SYF2	0.936407	-0.00895012	0.787	0.783	1
TNFAIP8	0.936601	0.086155	0.717	0.74	1
MRPL24	0.937089	0.0279577	0.175	0.176	1
PCGF5	0.937165	0.00905691	0.733	0.73	1
NMNAT1	0.937474	0.00381286	0.119	0.119	1
MYCBP	0.937838	-0.0469566	0.317	0.323	1
VDAC2	0.938302	-0.0119181	0.721	0.717	1
NLRC4	0.938782	-0.00250373	0.39	0.405	1
MYO9A	0.939703	-0.0281242	0.429	0.426	1
FAM114A2	0.939751	0.111026	0.132	0.136	1
KPNA1	0.93992	-0.0230515	0.558	0.545	1
FAM172A	0.939974	0.0127594	0.828	0.835	1
C11orf71	0.939998	0.0290387	0.107	0.108	1
EXOC4	0.940456	-0.0122178	0.857	0.858	1
SYMPK	0.940548	0.0434871	0.427	0.442	1
PARG	0.940849	-0.0105225	0.305	0.304	1
NAT10	0.94087	0.0892984	0.158	0.16	1
EXOSC8	0.941187	-0.00134841	0.248	0.242	1
C1orf131	0.941245	0.0371133	0.251	0.257	1
SBDS	0.941287	0.00124869	0.34	0.351	1
NCBP3	0.941771	-0.0194336	0.295	0.297	1
PDPK1	0.94184	0.0522891	0.479	0.493	1
AASDHPPT	0.942163	-0.032546	0.275	0.275	1
ZNF148	0.942342	-0.00991806	0.791	0.79	1
SHISA5	0.942414	0.00487465	0.572	0.597	1
NDUFS1	0.942612	-0.0507471	0.398	0.391	1
FEZ2	0.942667	-0.066956	0.474	0.477	1
PHETA1	0.942713	0.15188	0.106	0.109	1
STX16	0.942741	-0.00837703	0.551	0.545	1
DENND6A-AS1	0.943143	0.0483122	0.101	0.101	1
SENP6	0.943288	-0.00615898	0.842	0.846	1
SLC39A4	0.943546	-0.137756	0.129	0.129	1
FAM210A	0.944032	0.0456899	0.159	0.159	1
TLE4	0.94473	-0.0106431	0.92	0.921	1
TMEM161B-AS1	0.944854	-0.0351572	0.154	0.152	1
SNRPD1	0.945162	-0.0360068	0.608	0.62	1
WTAP	0.94528	-0.0322486	0.759	0.783	1
TMEM168	0.945523	-0.0824136	0.237	0.235	1
TOR1AIP1	0.945693	0.00235508	0.473	0.477	1
EVI2B	0.946248	0.0253993	0.969	0.964	1
COMMD3	0.946772	0.0355265	0.429	0.437	1
RPF1	0.946806	-0.00839427	0.364	0.378	1
MRRF	0.946897	-0.0455511	0.243	0.242	1
PHIP	0.947261	0.0167291	0.82	0.832	1
NDUFC2	0.947484	-0.0361183	0.807	0.788	1
RGS14	0.947544	-0.0177489	0.262	0.267	1
SCAF11	0.948092	0.0112979	0.881	0.88	1
RFX5	0.948446	0.100593	0.102	0.102	1
PSMD11	0.948625	-0.0119031	0.44	0.441	1
TRAPPC13	0.948789	0.0691066	0.196	0.199	1
SRD5A1	0.948814	-0.0313757	0.279	0.28	1
AL390728.6	0.948863	-0.0180577	0.119	0.118	1
CSTF3	0.949053	-0.00036971	0.271	0.276	1
MTRF1L	0.949676	-0.0238893	0.242	0.242	1
USP39	0.950031	-0.0191287	0.238	0.24	1
ANKRA2	0.950114	-0.0429757	0.147	0.148	1
SURF6	0.950225	0.170091	0.137	0.139	1
VKORC1	0.950258	0.00522905	0.308	0.311	1
DMTF1	0.950429	0.0349632	0.422	0.425	1
SENP7	0.950528	-0.00835645	0.45	0.452	1
MED27	0.951426	-0.00647216	0.495	0.495	1
PPFIBP2	0.951781	0.0405564	0.265	0.269	1
P2RX7	0.952278	0.0299683	0.388	0.39	1
CRTAP	0.952371	-0.0194927	0.24	0.242	1
ZMYM4	0.952634	-0.0146576	0.538	0.543	1
CLNS1A	0.952753	0.0219036	0.604	0.609	1
FAM98C	0.952789	-0.0342825	0.151	0.154	1
TMEM203	0.953595	0.118535	0.313	0.325	1
SPCS1	0.953834	-0.0202325	0.813	0.801	1
PARP11	0.953878	0.0416998	0.197	0.2	1
CUL4B	0.954185	-0.0513367	0.163	0.162	1
FBXO41	0.954483	-0.113176	0.111	0.109	1
PPP2R5D	0.954532	-0.125286	0.104	0.104	1
TRIM56	0.954543	0.030544	0.341	0.347	1
C20orf27	0.95455	-0.174036	0.745	0.723	1
SSR3	0.954781	-0.0418083	0.704	0.728	1
TMEM102	0.955185	0.169673	0.157	0.161	1
FBXL15	0.95545	-0.02258	0.349	0.355	1
TIRAP	0.955463	-0.040874	0.119	0.12	1
COMMD2	0.955905	0.0443568	0.254	0.258	1
SAE1	0.955997	0.0260012	0.321	0.325	1
THOC1	0.956069	0.00655097	0.312	0.318	1
TTC9C	0.956171	0.0768787	0.197	0.201	1
KIF13A	0.956193	0.0264377	0.528	0.534	1
KLHL2	0.956212	-0.0455149	0.752	0.727	1
RAPGEF6	0.956578	-0.065565	0.628	0.615	1
MCTS1	0.956931	-0.00126464	0.441	0.446	1
PTGER4	0.956987	0.125135	0.43	0.448	1
DOCK2	0.957154	-0.023905	0.99	0.988	1
SYT17	0.957346	-0.0780022	0.364	0.351	1
STK35	0.957414	0.192727	0.135	0.137	1
STOML2	0.958164	-0.0226935	0.232	0.231	1
ELP4	0.958369	-0.0216248	0.505	0.498	1
ZFP90	0.958487	0.0928034	0.143	0.146	1
FBXO22	0.958612	-0.00544814	0.204	0.21	1
FKTN	0.958735	0.0960117	0.102	0.102	1
SAMM50	0.95969	-0.019515	0.238	0.239	1
LCOR	0.959768	-0.0202529	0.725	0.732	1
MRPL46	0.959951	-0.0619262	0.136	0.137	1
GMEB1	0.960335	-0.00726903	0.309	0.31	1
ARGLU1	0.960509	0.00130682	0.751	0.758	1
NRDC	0.960924	0.0286753	0.591	0.598	1
ZC3H14	0.96115	0.0460177	0.224	0.232	1
PCMTD2	0.961244	-0.0296809	0.197	0.197	1
UBE2F	0.961319	0.0175404	0.537	0.55	1
ZCCHC7	0.961581	-0.00547495	0.765	0.753	1
MYO1E	0.961721	0.0738933	0.188	0.192	1
NME4	0.961723	0.0272402	0.118	0.121	1
RASGRP4	0.961741	-0.0459838	0.362	0.362	1
ATL2	0.961992	-0.000508893	0.421	0.424	1
STRN4	0.96221	-0.0082017	0.268	0.269	1
PLBD1	0.96282	0.018197	0.482	0.491	1
BRWD3	0.963014	0.00396653	0.487	0.495	1
API5	0.963127	-0.0384607	0.382	0.379	1
TMEM167B	0.963358	0.0514341	0.365	0.38	1
UBE2A	0.963472	-0.0324894	0.541	0.542	1
SNX5	0.963485	0.0472561	0.551	0.582	1
PRKAG1	0.963598	0.0337208	0.351	0.35	1
R3HCC1	0.963991	-0.0177446	0.198	0.198	1
AP2M1	0.964064	-0.052789	0.682	0.657	1
RNF135	0.964158	-0.0284878	0.44	0.446	1
GDI1	0.965008	-0.0245997	0.199	0.199	1
RFX3	0.965129	0.0383952	0.533	0.531	1
RTL8A	0.965205	-0.0630789	0.158	0.159	1
COX11	0.965268	-0.0234129	0.143	0.145	1
DLD	0.965778	0.00378831	0.484	0.493	1
SERPINB8	0.966071	0.0112068	0.175	0.174	1
SOGA1	0.966091	0.0480782	0.183	0.185	1
MRPL47	0.966656	-0.0105573	0.437	0.441	1
LSM4	0.966674	0.0286249	0.621	0.621	1
BSCL2	0.967065	0.0828075	0.169	0.169	1
TMEM138	0.967369	0.0631156	0.143	0.145	1
GPATCH2L	0.967583	-0.0518065	0.452	0.441	1
ATG13	0.967646	0.00600915	0.369	0.369	1
KARS	0.967701	-0.00512342	0.45	0.458	1
LZIC	0.968362	0.00377746	0.346	0.35	1
MAT2B	0.968425	0.0654171	0.348	0.357	1
ZNF565	0.968603	0.0114154	0.151	0.153	1
RPUSD3	0.968697	-0.0298999	0.13	0.132	1
C2orf49	0.968838	0.0782986	0.193	0.193	1
ERAL1	0.96885	-0.0536568	0.111	0.112	1
SMARCAD1	0.969437	0.0743439	0.222	0.222	1
RNPC3	0.96984	0.0639921	0.376	0.381	1
ST13	0.970137	0.049605	0.649	0.662	1
SMARCC2	0.970199	-0.0499453	0.33	0.329	1
NDUFAF5	0.971455	0.0128606	0.156	0.158	1
FAM149B1	0.97152	0.123619	0.16	0.164	1
BCKDHA	0.971543	0.0188118	0.283	0.287	1
RAD51-AS1	0.971694	0.011593	0.107	0.108	1
MRPL39	0.97183	-0.00669831	0.134	0.134	1
BTBD2	0.971858	-0.0546404	0.164	0.166	1
PLEKHA7	0.971983	0.0555701	0.112	0.112	1
AC020915.2	0.97231	-0.0270714	0.107	0.106	1
PUSL1	0.972533	0.151229	0.12	0.122	1
PRXL2C	0.972866	-0.0317131	0.253	0.255	1
KLF3	0.973036	-0.0227094	0.843	0.845	1
SPCS3	0.973314	-0.0331987	0.694	0.696	1
ALOX12-AS1	0.973412	-0.0256739	0.22	0.223	1
CHCHD5	0.973621	-0.0321944	0.483	0.482	1
MT-CYB	0.973695	-0.0255738	1	1	1
TIMM17B	0.974054	-0.0763939	0.353	0.355	1
AL157402.2	0.974113	0.0078387	0.207	0.209	1
MAX	0.974194	0.0166319	0.561	0.579	1
LRRC75A	0.974425	-0.158759	0.139	0.138	1
LYPD2	0.97529	0.464532	0.294	0.306	1
NDC1	0.975397	0.00590306	0.161	0.162	1
INPP4A	0.975623	-0.00716826	0.821	0.814	1
ALG3	0.975632	-0.014628	0.185	0.186	1
PGGT1B	0.975671	-0.0597485	0.488	0.474	1
EID2	0.975924	-0.0412723	0.112	0.113	1
MFSD14B	0.975962	-0.0286506	0.663	0.649	1
NRGN	0.976026	0.0132191	0.397	0.396	1
RPAP3	0.976041	0.0604119	0.354	0.373	1
CAST	0.976122	-0.00481475	0.94	0.925	1
WDR61	0.976187	0.0319508	0.314	0.321	1
AC011603.2	0.976211	-0.0303139	0.236	0.233	1
TFIP11	0.976235	-0.0327706	0.168	0.168	1
NCF2	0.976498	-0.00372992	0.905	0.903	1
PPM1G	0.976932	-0.020472	0.648	0.643	1
LMAN1	0.977721	0.10726	0.132	0.133	1
SLC35B3	0.977771	0.0563041	0.226	0.23	1
CD2AP	0.977895	0.0621003	0.241	0.244	1
FDFT1	0.977952	-0.0597255	0.399	0.393	1
DDB2	0.978047	-0.0522457	0.238	0.238	1
HENMT1	0.978232	0.0961108	0.114	0.114	1
SNX11	0.978574	-0.000262403	0.225	0.227	1
FPGS	0.979093	-0.0294252	0.228	0.226	1
AASDH	0.979135	-0.00557449	0.161	0.161	1
EIF2AK4	0.979631	0.0665613	0.441	0.449	1
IL12RB1	0.979733	0.0216664	0.216	0.218	1
TIMM44	0.97993	0.141878	0.158	0.164	1
KMT2A	0.979977	-0.0107584	0.537	0.538	1
ATG10	0.98024	0.0219925	0.274	0.277	1
PRR3	0.980513	0.0165441	0.138	0.138	1
RAP1B	0.98054	-0.00584807	0.995	0.994	1
NOMO1	0.980904	-0.0968301	0.108	0.107	1
DCTN3	0.98096	0.0022335	0.623	0.629	1
WDR20	0.981011	0.0170113	0.447	0.449	1
CNPY2	0.981505	0.0551361	0.419	0.436	1
NFAM1	0.981514	0.0161409	0.584	0.594	1
PPIL2	0.981672	-0.0244163	0.316	0.316	1
SRSF10	0.981781	-0.00739765	0.629	0.639	1
SH2B1	0.981785	0.0900173	0.11	0.113	1
TIMM22	0.981971	0.0628963	0.143	0.146	1
TSPYL1	0.982011	0.00543912	0.299	0.306	1
FANCA	0.982107	0.0815088	0.126	0.127	1
FLVCR1	0.982427	-0.0116575	0.137	0.139	1
NUP205	0.982592	0.0735446	0.204	0.205	1
DCAF1	0.982858	0.0618609	0.339	0.35	1
WDR45B	0.983187	-0.151543	0.43	0.419	1
C6orf89	0.983596	0.0608396	0.326	0.33	1
AFG1L	0.98365	0.0320273	0.151	0.151	1
YIPF4	0.983722	-0.00771375	0.554	0.541	1
AGPAT1	0.983792	-0.0604258	0.175	0.176	1
SEC61G	0.983939	0.0013955	0.798	0.793	1
DYNLL2	0.98406	0.0655655	0.255	0.259	1
RAD54L2	0.984949	0.0308002	0.265	0.265	1
EXOC2	0.985009	-0.0307868	0.438	0.435	1
METTL22	0.985202	0.164371	0.196	0.203	1
AC092120.3	0.985226	0.184556	0.127	0.128	1
HCCS	0.985492	0.0173868	0.253	0.258	1
RBX1	0.98558	-0.0154058	0.92	0.918	1
STAM2	0.985617	-0.00788853	0.425	0.426	1
ARHGAP4	0.985645	0.0506937	0.757	0.765	1
WRAP73	0.985823	-0.0607425	0.168	0.167	1
DNAJC7	0.985995	0.0186544	0.668	0.679	1
SPTY2D1	0.986202	-0.00799602	0.321	0.325	1
ITIH4	0.986392	0.138439	0.099	0.1	1
CTC1	0.986394	0.0936498	0.19	0.195	1
PSMC5	0.986844	0.00744671	0.649	0.645	1
CNOT9	0.986906	0.0649905	0.216	0.217	1
MSN	0.986981	-0.00557918	0.984	0.987	1
CCNQ	0.986982	-0.000351757	0.25	0.251	1
AL138756.1	0.987454	-0.0363729	0.11	0.109	1
MAP3K11	0.987473	-0.0022088	0.523	0.531	1
SNRNP35	0.987513	0.00101049	0.252	0.255	1
DIP2B	0.987894	-0.0515411	0.754	0.74	1
NUBPL	0.988051	0.0473745	0.231	0.234	1
MICOS10	0.988217	-0.0180699	0.914	0.927	1
GPALPP1	0.988329	-0.0311629	0.193	0.196	1
NOL12	0.988407	0.174735	0.274	0.285	1
AGL	0.98841	0.082216	0.109	0.11	1
HIBCH	0.988522	0.0401339	0.231	0.235	1
NEURL1	0.988596	-0.116104	0.603	0.588	1
HIKESHI	0.988761	0.0389479	0.383	0.386	1
CD44	0.988917	-0.0157308	0.965	0.965	1
CD84	0.989107	-0.00550475	0.171	0.171	1
PGS1	0.989317	0.0170016	0.305	0.311	1
N4BP2	0.990058	0.0458007	0.213	0.216	1
DHX30	0.990098	-0.0642667	0.291	0.288	1
TMEM44-AS1	0.990154	0.0992937	0.102	0.103	1
MBNL3	0.990157	-0.0654415	0.294	0.295	1
FMC1	0.99018	0.0333945	0.185	0.187	1
EDRF1	0.990584	-0.0315015	0.24	0.24	1
EXOSC10	0.990805	0.0914432	0.214	0.218	1
LEMD3	0.990814	-0.124201	0.279	0.277	1
NTPCR	0.991212	-0.072048	0.145	0.143	1
TAF11	0.992223	0.0215115	0.326	0.334	1
ADPRHL2	0.992464	0.0275642	0.282	0.29	1
GTPBP2	0.99269	0.20954	0.131	0.136	1
NADK2	0.99276	0.0689551	0.109	0.109	1
FUOM	0.992938	0.0887661	0.224	0.229	1
WDR75	0.993124	0.0995168	0.181	0.185	1
APIP	0.99333	0.0170077	0.258	0.26	1
ZNF7	0.993731	0.0655989	0.114	0.115	1
COPB2	0.994123	0.0158475	0.511	0.508	1
ALKBH8	0.994123	-0.113108	0.109	0.109	1
NSUN2	0.994198	-0.0484087	0.257	0.253	1
STAMBP	0.994298	0.0728513	0.259	0.26	1
DTX2	0.994322	0.0219182	0.176	0.179	1
PPFIA1	0.994384	-0.0435558	0.524	0.515	1
FAM207A	0.994385	0.00035843	0.248	0.254	1
SNX14	0.994964	-0.0143016	0.664	0.652	1
CREM	0.995132	0.0268547	0.383	0.394	1
PGP	0.995185	0.022916	0.424	0.434	1
MVB12A	0.995345	0.0229697	0.285	0.288	1
POR	0.996527	0.0103064	0.323	0.323	1
WDR82	0.996888	-0.00205277	0.465	0.462	1
SMIM15	0.997263	0.0031998	0.22	0.219	1
FBXO28	0.997269	-0.03503	0.357	0.359	1
MAPKAPK5	0.997419	0.0435806	0.224	0.228	1
SYNJ1	0.997861	-0.071459	0.615	0.599	1
ZNF639	0.998126	0.0549639	0.126	0.127	1
MESD	0.998255	0.0469916	0.345	0.354	1
MLLT1	0.998294	-0.0291188	0.28	0.281	1
IL6R	0.998445	0.0202265	0.371	0.377	1
NECAP2	0.998469	0.00533432	0.613	0.617	1
ASPSCR1	0.998549	-0.0346433	0.264	0.265	1
GEMIN6	0.998766	-0.00873412	0.183	0.184	1
CERT1	0.998872	0.0141731	0.87	0.86	1
MIB1	0.998883	0.046019	0.338	0.348	1
SMARCA4	0.999064	-0.0482329	0.455	0.452	1
NDUFA10	0.99937	0.000844005	0.59	0.59	1
C12orf45	0.999696	-0.00254323	0.177	0.178	1
PLPBP	0.999922	-0.0248942	0.376	0.377	1
DBT	0.999924	-0.0419806	0.135	0.135	1

### Sheet: PHE_Day_1 CD16_Mono D1
Gene	p_val	avg_log2FC	pct.1	pct.2	p_val_adj
MTRNR2L12	1.04066e-115	1.29623	0.996	0.981	3.8089e-111
FOS	2.4438e-111	1.19448	0.997	0.969	8.94455e-107
AC105402.3	1.6959e-99	-7.36905	0.023	0.414	6.20717e-95
RPS10	8.61907e-83	1.05363	0.981	0.728	3.15467e-78
HLA-B	3.32497e-79	0.507737	1	1	1.21697e-74
AC007952.4	1.69959e-78	1.98521	0.818	0.488	6.22066e-74
ZFP36	5.22787e-74	1.04389	0.962	0.858	1.91345e-69
RRP12	9.15333e-68	1.64696	0.863	0.628	3.35021e-63
C5orf17	1.04897e-66	-5.60201	0.007	0.272	3.83933e-62
FOSB	1.34817e-65	1.21645	0.909	0.723	4.93443e-61
RPS26	4.10183e-63	0.720787	0.997	0.964	1.50131e-58
MT-CO3	2.04141e-50	-0.361794	1	1	7.47176e-46
AC020916.1	7.73129e-49	1.37553	0.794	0.562	2.82973e-44
HIST2H2AA4	2.62249e-46	-2.81469	0.123	0.409	9.59857e-42
MYADM	4.67053e-46	1.28592	0.771	0.542	1.70946e-41
AC004556.3	1.36514e-45	-6.62988	0.001	0.177	4.99654e-41
RPS4Y1	1.05267e-44	8.64699	0.263	0.002	3.85289e-40
JUND	1.3273e-44	0.551968	0.989	0.991	4.85805e-40
ATP2B1-AS1	2.22848e-43	1.07295	0.873	0.692	8.15647e-39
LGALS1	5.29105e-42	0.645767	0.996	0.975	1.93658e-37
DLGAP2	1.20631e-39	-3.81	0.01	0.181	4.4152e-35
ZBTB16	2.758e-39	-1.4787	0.487	0.713	1.00945e-34
SERF2	6.27003e-39	0.418177	0.999	0.998	2.29489e-34
MT-ND3	2.74318e-38	-0.341896	1	1	1.00403e-33
ADK	6.91575e-38	-0.739475	0.883	0.961	2.53123e-33
KLF6	3.57731e-37	0.676291	0.984	0.952	1.30933e-32
MT-CYB	3.04346e-36	-0.416256	1	1	1.11394e-31
UTY	6.10174e-36	7.15332	0.217	0.002	2.2333e-31
AHNAK	2.19255e-35	0.74797	0.945	0.883	8.02496e-31
LINC00278	2.52084e-34	8.04646	0.205	0	9.22654e-30
DDX3Y	5.20956e-32	7.93565	0.192	0	1.90675e-27
RPL27	2.25138e-31	0.438227	0.998	0.983	8.24026e-27
TYMP	2.68015e-30	0.481545	0.994	0.973	9.80961e-26
HLA-C	8.82093e-30	-0.302307	1	1	3.22855e-25
RPS18	2.87175e-29	0.384928	1	0.997	1.05109e-24
PLCG2	3.03088e-29	0.723732	0.9	0.789	1.10933e-24
ATP5F1E	3.08059e-29	0.338258	1	1	1.12753e-24
RPS29	1.11612e-28	0.395754	0.999	0.994	4.08511e-24
KLF4	1.21662e-28	0.697234	0.916	0.811	4.45296e-24
FTL	2.96904e-28	0.401139	1	1	1.0867e-23
VSTM1	6.46615e-28	-1.98189	0.069	0.258	2.36668e-23
MT-CO1	7.07346e-28	-0.290763	1	1	2.58896e-23
RASGEF1B	7.66035e-28	0.826287	0.848	0.727	2.80376e-23
SNHG5	1.96409e-27	-0.789872	0.709	0.836	7.18877e-23
IGKC	9.11719e-27	-2.38528	0.078	0.259	3.33698e-22
RPL32	1.37752e-26	0.31652	1	0.997	5.04185e-22
DUSP1	3.23127e-26	0.365775	0.999	0.995	1.18268e-21
IFITM1	1.03621e-25	-2.04246	0.182	0.386	3.79265e-21
MT-ND4	2.1446e-25	-0.242119	1	1	7.84944e-21
RPS6	2.67671e-25	0.318797	1	0.997	9.79702e-21
RPL18A	5.33883e-25	0.317027	1	0.998	1.95406e-20
RPL31	5.64814e-25	0.447384	0.985	0.953	2.06728e-20
ERCC1	7.55717e-25	0.768084	0.765	0.586	2.766e-20
CHMP1B	1.03978e-24	0.99755	0.666	0.473	3.80569e-20
LINC01619	1.37693e-24	-0.816677	0.699	0.836	5.0397e-20
SULT1A1	1.38397e-24	1.10418	0.687	0.503	5.06547e-20
ITM2B	3.09833e-24	-0.470421	0.995	0.998	1.13402e-19
VASP	5.01402e-24	0.3998	0.984	0.948	1.83518e-19
TMSB4X	8.0305e-24	0.274528	1	1	2.93924e-19
NR4A2	1.26318e-23	0.902009	0.735	0.558	4.62336e-19
PAG1	1.81368e-23	-0.578586	0.912	0.972	6.63827e-19
PNRC1	8.39447e-23	0.474067	0.972	0.93	3.07246e-18
RPL35	8.5632e-23	0.327328	0.999	0.989	3.13422e-18
CD86	1.04069e-22	-0.708301	0.797	0.887	3.80905e-18
RPL36	2.78807e-22	0.329287	1	1	1.02046e-17
RPLP1	2.90111e-22	0.321193	1	1	1.06183e-17
ITGB2	3.30975e-22	0.352282	0.994	0.978	1.2114e-17
SLC35F1	4.71842e-22	1.76795	0.328	0.13	1.72699e-17
MTRNR2L8	8.63207e-22	-3.00284	0.544	0.686	3.15942e-17
TSPO	1.67973e-21	0.373926	0.996	0.981	6.148e-17
RPL23A	1.9221e-21	0.297849	1	0.994	7.03509e-17
CLEC2B	2.76286e-21	-0.661989	0.827	0.895	1.01123e-16
MALAT1	6.20662e-21	-0.295082	1	1	2.27168e-16
AC138123.1	6.76255e-21	-1.37032	0.124	0.312	2.47516e-16
RPL21	7.80793e-21	0.259546	1	0.998	2.85778e-16
TNNT1	1.41937e-20	3.2516	0.188	0.034	5.19502e-16
RPL27A	1.68101e-20	0.349286	1	0.992	6.15267e-16
FKBP5	1.86664e-20	-0.662607	0.863	0.917	6.8321e-16
RPL13	2.02988e-20	0.286777	1	1	7.42956e-16
CX3CR1	2.71074e-20	0.776674	0.756	0.588	9.92159e-16
RPL38	3.17196e-20	0.366039	0.997	0.986	1.16097e-15
RPL10A	4.64739e-20	0.292594	0.999	0.988	1.70099e-15
CYTIP	5.66726e-20	-0.564972	0.948	0.967	2.07427e-15
CST3	6.49065e-20	0.328897	1	0.998	2.37564e-15
ANKRD11	7.24464e-20	-0.626682	0.92	0.952	2.65161e-15
MT-ATP6	1.07981e-19	-0.198028	1	1	3.95221e-15
RPL28	1.47657e-19	0.234065	1	1	5.40438e-15
TXNIP	2.36458e-19	-0.353896	0.992	1	8.65459e-15
PYCARD	6.65173e-19	0.334381	0.988	0.961	2.4346e-14
FAM89B	6.7731e-19	0.592353	0.745	0.581	2.47902e-14
VMO1	7.86071e-19	-1.86113	0.194	0.372	2.8771e-14
CCND3	9.22828e-19	-0.524875	0.853	0.912	3.37764e-14
YBX1	1.30469e-18	0.236255	0.999	0.995	4.77531e-14
ELF2	1.44974e-18	-0.594489	0.822	0.886	5.3062e-14
CPB2-AS1	1.90486e-18	-1.13128	0.353	0.533	6.97197e-14
CXCR4	2.08296e-18	-0.5341	0.602	0.812	7.62383e-14
EFCAB2	2.54581e-18	1.00523	0.537	0.341	9.31792e-14
TMSB10	2.65876e-18	0.230017	1	1	9.73131e-14
ANKRD30BL	3.17052e-18	-2.25365	0.018	0.119	1.16044e-13
CALM2	4.85229e-18	0.304288	0.995	0.983	1.77599e-13
RPL36A	5.12139e-18	0.280963	1	0.995	1.87448e-13
PSAP	5.45741e-18	0.268374	0.999	0.998	1.99747e-13
TIMP1	5.50231e-18	-0.400789	0.944	0.972	2.0139e-13
DDT	5.70033e-18	0.510412	0.79	0.613	2.08638e-13
RPLP2	6.3109e-18	0.259796	1	0.995	2.30985e-13
RPS8	8.46176e-18	0.266161	0.999	0.998	3.09709e-13
RGS2	8.51711e-18	0.598697	0.894	0.841	3.11735e-13
HOOK2	8.73749e-18	0.724136	0.699	0.525	3.19801e-13
ABRACL	1.01475e-17	0.437143	0.918	0.869	3.71409e-13
OAZ1	1.14865e-17	0.227111	1	0.998	4.20416e-13
CROCC	1.34095e-17	0.807139	0.708	0.559	4.90801e-13
ARHGEF40	1.38635e-17	1.37614	0.359	0.172	5.07419e-13
EIF1AY	1.65332e-17	6.36603	0.106	0	6.05132e-13
AL136454.1	1.74356e-17	-2.13797	0.027	0.133	6.38159e-13
RPS19	2.08988e-17	0.243278	1	1	7.64916e-13
CCDC200	2.48972e-17	1.30361	0.53	0.364	9.11263e-13
IL1B	2.97835e-17	1.44642	0.449	0.27	1.09011e-12
DUSP6	3.2061e-17	0.575163	0.895	0.798	1.17346e-12
RPL19	3.51478e-17	0.233613	1	1	1.28644e-12
RPS24	3.85781e-17	0.233637	1	0.998	1.412e-12
MRPL23	4.63473e-17	1.02852	0.43	0.248	1.69636e-12
COX6B1	5.56263e-17	0.312731	0.983	0.956	2.03598e-12
GGNBP2	6.06965e-17	-0.640081	0.675	0.787	2.22155e-12
PRKY	6.99437e-17	5.45541	0.109	0.003	2.56001e-12
LINC00486	7.27974e-17	0.58983	0.683	0.498	2.66446e-12
GRN	1.10857e-16	0.489547	0.875	0.784	4.05747e-12
OSCAR	1.15893e-16	-0.747617	0.48	0.664	4.24179e-12
LITAF	1.24025e-16	-0.817064	0.442	0.644	4.53944e-12
MT-ND2	1.28991e-16	0.190852	1	1	4.72119e-12
RAB11FIP1	1.38737e-16	0.578549	0.892	0.806	5.07793e-12
WAC	1.43398e-16	-0.566996	0.885	0.9	5.2485e-12
NAPRT	1.70266e-16	0.598672	0.696	0.537	6.2319e-12
POU2F2	1.70813e-16	0.358914	0.977	0.952	6.25193e-12
PKP2	2.28138e-16	-2.14047	0.046	0.161	8.35006e-12
RPL6	2.59596e-16	0.232042	1	0.995	9.50147e-12
NFKBIZ	4.21728e-16	0.37697	0.967	0.928	1.54357e-11
CELF2	4.31894e-16	-0.383461	0.994	0.994	1.58078e-11
SIPA1L1	6.16341e-16	-0.515421	0.972	0.983	2.25587e-11
AC020911.2	6.54266e-16	1.1706	0.4	0.216	2.39468e-11
PFN1	6.911e-16	0.298393	1	0.995	2.5295e-11
FUS	7.24447e-16	-0.460235	0.851	0.919	2.65155e-11
AC008937.2	7.71809e-16	-1.11268	0.162	0.33	2.8249e-11
SRGN	8.57785e-16	-0.332584	0.999	0.998	3.13958e-11
PPP1R15B	9.3223e-16	0.989005	0.482	0.325	3.41205e-11
RPS27	9.87487e-16	0.242965	1	1	3.6143e-11
CARD16	1.05964e-15	0.343621	0.981	0.955	3.87837e-11
LINC00877	1.08775e-15	0.678959	0.767	0.637	3.98127e-11
PRKCE	1.21276e-15	-0.531983	0.821	0.884	4.43884e-11
SELENOH	1.32065e-15	0.402799	0.912	0.834	4.83371e-11
AL691403.1	1.59915e-15	0.904931	0.489	0.308	5.85306e-11
HES1	2.27133e-15	1.39257	0.353	0.184	8.31329e-11
OOEP	3.18014e-15	-1.10202	0.187	0.356	1.16396e-10
LILRA1	3.35635e-15	0.544709	0.824	0.728	1.22846e-10
LGALS3	3.76953e-15	-0.461923	0.904	0.956	1.37968e-10
CYBA	3.85205e-15	0.245892	0.998	0.997	1.40989e-10
UBA52	4.08161e-15	0.224674	1	0.997	1.49391e-10
HSP90AA1	5.17478e-15	0.336432	0.99	0.98	1.89402e-10
HSPH1	6.14925e-15	1.10059	0.603	0.466	2.25069e-10
LILRB1	6.20422e-15	0.455157	0.877	0.814	2.27081e-10
RPL22	6.82361e-15	0.256752	0.998	0.998	2.49751e-10
GATD3B	7.10901e-15	1.2805	0.3	0.138	2.60197e-10
GPR137B	1.03789e-14	-0.72316	0.539	0.68	3.79878e-10
RPL37A	1.189e-14	0.265287	1	0.997	4.35185e-10
EEF1G	1.31398e-14	0.253229	0.996	0.981	4.80931e-10
OLIG1	2.06624e-14	-1.19112	0.154	0.308	7.56264e-10
FBXO33	2.79373e-14	-0.849876	0.571	0.666	1.02253e-09
RPL41	3.1601e-14	0.202572	1	1	1.15663e-09
PIK3AP1	3.78883e-14	0.406989	0.937	0.887	1.38675e-09
SAMHD1	4.26514e-14	0.312485	0.974	0.956	1.56108e-09
TSPAN33	4.72392e-14	-1.93774	0.023	0.109	1.729e-09
ABCA1	4.94127e-14	0.91285	0.561	0.402	1.80856e-09
HSPA1B	5.92345e-14	2.38496	0.2	0.069	2.16804e-09
MIR646HG	6.43476e-14	1.63701	0.216	0.078	2.35518e-09
CCNL1	6.64826e-14	0.324115	0.962	0.872	2.43333e-09
KCNAB2	7.69611e-14	-0.609257	0.827	0.87	2.81685e-09
HNRNPF	7.98312e-14	0.468929	0.875	0.828	2.9219e-09
FGR	8.04315e-14	-0.320364	0.961	0.973	2.94387e-09
HIST2H2AC	8.13629e-14	0.81333	0.533	0.366	2.97796e-09
FAU	9.28453e-14	0.212242	1	0.998	3.39823e-09
FMNL1	9.93445e-14	-0.430259	0.837	0.891	3.63611e-09
MT-ND4L	1.092e-13	0.345657	0.974	0.969	3.99683e-09
AC008440.1	1.3399e-13	1.90773	0.203	0.073	4.90415e-09
PDE3B	1.77375e-13	-0.796155	0.487	0.634	6.49211e-09
KLF9	1.78428e-13	-0.824669	0.405	0.552	6.53063e-09
RPL37	2.05703e-13	0.238319	1	1	7.52892e-09
EEF1D	2.06058e-13	-0.292805	0.975	0.995	7.54192e-09
MT-CO2	2.141e-13	-0.174606	1	1	7.83626e-09
HLA-E	2.48764e-13	-0.261032	0.996	0.995	9.10501e-09
AC114760.2	2.75496e-13	-0.909903	0.286	0.448	1.00834e-08
HSPA8	2.77345e-13	0.356299	0.965	0.942	1.01511e-08
S100A11	3.03004e-13	0.22473	1	0.997	1.10903e-08
TIPARP	3.46412e-13	0.555899	0.606	0.447	1.2679e-08
ARHGAP24	3.73284e-13	0.748189	0.583	0.42	1.36626e-08
C22orf34	5.92606e-13	-1.0406	0.298	0.445	2.169e-08
LTB	6.95693e-13	0.57053	0.707	0.566	2.54631e-08
TG	7.19555e-13	-0.956041	0.199	0.35	2.63364e-08
PPP1R2	7.24396e-13	-0.646547	0.676	0.736	2.65136e-08
BST2	7.29794e-13	0.373544	0.91	0.82	2.67112e-08
U2AF1	7.60704e-13	-1.33594	0.09	0.211	2.78425e-08
C3AR1	7.61273e-13	0.635056	0.623	0.481	2.78633e-08
PHC2	9.38118e-13	-0.55093	0.575	0.728	3.4336e-08
H3F3A	9.43819e-13	0.17588	1	0.998	3.45447e-08
AL627171.2	9.81178e-13	0.957583	0.411	0.253	3.59121e-08
HSPA1A	1.03515e-12	0.784939	0.668	0.542	3.78874e-08
NDUFV3	1.24947e-12	0.610923	0.625	0.481	4.57318e-08
CD180	1.27317e-12	1.19404	0.285	0.141	4.65992e-08
EIF4G2	1.31692e-12	0.336669	0.936	0.895	4.82006e-08
SOD2	1.43658e-12	0.443271	0.954	0.938	5.25804e-08
GPRC5C	1.6594e-12	-2.0628	0.029	0.114	6.07357e-08
FAM20A	1.73134e-12	-1.04173	0.258	0.402	6.33686e-08
TMA7	1.83561e-12	0.291292	0.985	0.97	6.71853e-08
NUTM2A-AS1	1.86352e-12	0.671447	0.559	0.414	6.82067e-08
ARPC1B	2.03235e-12	0.18231	0.998	0.995	7.43862e-08
JMJD1C	2.43936e-12	0.279046	0.996	0.969	8.92829e-08
IGHA1	2.44734e-12	-2.04535	0.032	0.117	8.95749e-08
FBP1	2.54528e-12	-0.609006	0.591	0.711	9.31598e-08
APOBEC3A	2.79081e-12	-0.664789	0.619	0.761	1.02146e-07
PTGER4	2.82747e-12	0.782696	0.612	0.489	1.03488e-07
TOMM7	3.2165e-12	0.264984	0.989	0.972	1.17727e-07
DOCK8	3.34121e-12	-0.256345	0.979	0.991	1.22292e-07
OTUD1	3.38551e-12	0.757294	0.637	0.519	1.23913e-07
GPBAR1	3.41595e-12	0.49377	0.746	0.606	1.25027e-07
RBM3	3.5275e-12	-0.354599	0.85	0.917	1.2911e-07
CD44	4.47509e-12	0.384059	0.975	0.953	1.63793e-07
SLC11A1	5.12351e-12	-0.370534	0.921	0.956	1.87526e-07
RPL26	7.01551e-12	0.188708	1	0.998	2.56775e-07
TMEM140	7.052e-12	-0.889517	0.211	0.356	2.5811e-07
PPP1R16B	7.65477e-12	-1.5325	0.131	0.255	2.80172e-07
ATP5MF	8.2708e-12	0.354602	0.908	0.864	3.0272e-07
PPP1R15A	8.98066e-12	0.446626	0.858	0.761	3.28701e-07
CDA	8.98159e-12	-0.536509	0.58	0.723	3.28735e-07
CCDC134	9.45012e-12	-1.01082	0.158	0.294	3.45884e-07
AL513327.1	9.52659e-12	-1.41582	0.072	0.178	3.48683e-07
ST3GAL1	1.05743e-11	-0.487711	0.679	0.8	3.87031e-07
RGS1	1.09104e-11	3.78836	0.109	0.02	3.99331e-07
KSR1	1.14553e-11	-0.503525	0.657	0.755	4.19275e-07
ANXA11	1.1532e-11	-0.58447	0.771	0.822	4.22084e-07
RPL39	1.79301e-11	0.189576	1	1	6.56259e-07
HS3ST3B1	1.81748e-11	-1.74533	0.05	0.142	6.65215e-07
MICOS10	1.8526e-11	0.335131	0.923	0.891	6.7807e-07
HIF1A	2.1821e-11	-0.415106	0.746	0.845	7.98671e-07
TOMM6	2.24853e-11	0.308914	0.954	0.9	8.22985e-07
CLIP4	2.34463e-11	0.564312	0.819	0.739	8.58156e-07
HDAC9	2.41383e-11	0.828852	0.679	0.588	8.83486e-07
WARS	2.45556e-11	-0.443995	0.938	0.947	8.98759e-07
RPS17	2.51034e-11	0.274389	0.985	0.966	9.18808e-07
DDIT4	2.70851e-11	-0.625158	0.379	0.531	9.91342e-07
ARID4A	2.74563e-11	-0.546761	0.65	0.747	1.00493e-06
DPH3	2.8475e-11	0.855378	0.492	0.37	1.04221e-06
HIST1H3D	2.92376e-11	1.03799	0.327	0.186	1.07013e-06
NDUFA1	2.95934e-11	0.318686	0.939	0.916	1.08315e-06
RPS3	3.21428e-11	0.154572	1	0.997	1.17646e-06
DPYSL2	3.44344e-11	0.543071	0.661	0.516	1.26033e-06
ECE1	3.53171e-11	-0.783972	0.286	0.431	1.29264e-06
SRGAP2B	3.53774e-11	-0.593192	0.546	0.642	1.29485e-06
SMPDL3A	4.41486e-11	0.908635	0.336	0.191	1.61588e-06
RPL17	4.61915e-11	0.179348	1	0.998	1.69066e-06
MT2A	5.1302e-11	-0.635083	0.851	0.916	1.87771e-06
CCDC144A	5.34998e-11	1.2749	0.236	0.111	1.95815e-06
CD53	5.53298e-11	-0.320003	0.967	0.977	2.02512e-06
TENT5A	5.68119e-11	-0.580052	0.581	0.697	2.07937e-06
AC011444.3	6.28611e-11	1.89317	0.147	0.045	2.30078e-06
PARD6G-AS1	6.59427e-11	2.09718	0.165	0.059	2.41357e-06
SCLT1	6.8399e-11	-0.29946	0.928	0.944	2.50347e-06
RPS15	6.99412e-11	0.175314	1	0.998	2.55992e-06
LST1	8.0523e-11	0.221131	0.999	1	2.94722e-06
RPS9	8.0523e-11	0.182902	1	0.998	2.94722e-06
DNAJC25	8.70144e-11	-1.07174	0.299	0.42	3.18481e-06
SYTL3	1.00261e-10	-0.740115	0.301	0.447	3.66966e-06
DYNLRB1	1.09894e-10	0.492431	0.673	0.539	4.02222e-06
RPL24	1.4206e-10	0.196228	1	0.997	5.19952e-06
CLCF1	1.55532e-10	-1.19033	0.071	0.172	5.69264e-06
KYNU	1.55946e-10	-0.427778	0.89	0.914	5.70778e-06
AL450992.3	1.68108e-10	1.11192	0.171	0.062	6.15291e-06
RPS12	1.70894e-10	0.179426	1	1	6.25487e-06
FPR1	1.76418e-10	-0.511107	0.521	0.652	6.45708e-06
MCL1	1.87237e-10	0.287469	0.956	0.894	6.85305e-06
PLIN2	1.90646e-10	-0.510599	0.606	0.709	6.97784e-06
ZCCHC8	2.15024e-10	-0.915693	0.393	0.498	7.8701e-06
MARCH3	2.19625e-10	-1.21045	0.143	0.262	8.03848e-06
KIAA0930	2.30566e-10	0.471467	0.713	0.595	8.43895e-06
ETS2	2.3684e-10	-0.572099	0.701	0.767	8.66857e-06
CD83	2.40832e-10	0.252909	0.966	0.905	8.81468e-06
B2M	2.51575e-10	-0.170398	1	1	9.20788e-06
ZNF83	2.62067e-10	-0.972234	0.137	0.261	9.59192e-06
SLC9A1	2.76815e-10	-0.885442	0.333	0.461	1.01317e-05
TAGAP	2.82432e-10	0.60597	0.57	0.425	1.03373e-05
ULK1	2.88182e-10	-0.785186	0.344	0.469	1.05477e-05
ERGIC1	3.19336e-10	-0.425042	0.74	0.823	1.1688e-05
AIF1	3.44981e-10	0.169076	1	1	1.26266e-05
SLC35E3	3.64314e-10	-0.821846	0.318	0.459	1.33343e-05
NBEAL1	3.7802e-10	-0.691523	0.356	0.497	1.38359e-05
RFX2	3.7952e-10	1.06199	0.365	0.233	1.38908e-05
PLAC8	3.8847e-10	-0.496523	0.637	0.75	1.42184e-05
BORCS5	4.46556e-10	0.699706	0.575	0.461	1.63444e-05
RPS28	4.5262e-10	0.214621	1	0.998	1.65663e-05
ZFP36L1	4.78685e-10	0.486481	0.784	0.7	1.75204e-05
RPS2	4.97791e-10	0.155781	1	0.998	1.82196e-05
ZCCHC2	5.05788e-10	-0.755959	0.421	0.542	1.85124e-05
CSGALNACT2	5.25528e-10	-0.396502	0.885	0.922	1.92349e-05
YBX3	5.77104e-10	0.503697	0.827	0.75	2.11226e-05
HIF1A-AS3	5.99962e-10	-0.967915	0.129	0.247	2.19592e-05
RAB8B	6.49298e-10	-0.438176	0.792	0.836	2.3765e-05
DYNLL1	8.27278e-10	0.310276	0.952	0.912	3.02792e-05
IFITM3	8.35077e-10	-0.412468	0.883	0.912	3.05646e-05
SLC25A6	8.40636e-10	0.206571	0.993	0.973	3.07681e-05
RPS13	9.54512e-10	0.188008	1	0.995	3.49361e-05
NRIP3	9.61533e-10	-1.51724	0.056	0.142	3.51931e-05
CAPG	1.05817e-09	0.606089	0.419	0.269	3.87302e-05
HECA	1.14719e-09	0.292255	0.904	0.816	4.19883e-05
TUT7	1.17054e-09	-0.360425	0.832	0.894	4.28428e-05
RPS25	1.2491e-09	0.177209	0.999	0.995	4.57184e-05
AC004854.2	1.26764e-09	1.7907	0.15	0.056	4.63969e-05
RPL29	1.35782e-09	0.158688	1	0.995	4.96975e-05
AL157871.4	1.3746e-09	-1.02815	0.268	0.391	5.03117e-05
AKIRIN2	1.41964e-09	0.403699	0.853	0.811	5.19602e-05
CHCHD10	1.43957e-09	0.328598	0.851	0.767	5.26897e-05
ZFP36L2	1.4548e-09	0.355652	0.908	0.853	5.3247e-05
SPRED2	1.63622e-09	-0.983592	0.231	0.355	5.98873e-05
SFMBT2	1.67938e-09	-0.460692	0.663	0.773	6.14671e-05
POLR2A	1.76409e-09	-0.683158	0.742	0.767	6.45674e-05
EIF1AX	1.77018e-09	-0.404915	0.707	0.812	6.47904e-05
IRAK3	1.96226e-09	-0.238256	0.976	0.98	7.18208e-05
FAM117B	2.03402e-09	-0.473059	0.798	0.833	7.44473e-05
RGCC	2.03437e-09	1.75993	0.203	0.098	7.44598e-05
PTPN1	2.05222e-09	-0.430962	0.66	0.75	7.51132e-05
OSBPL9	2.0611e-09	-0.607975	0.597	0.67	7.54383e-05
IQGAP2	2.07751e-09	-0.350813	0.818	0.872	7.60389e-05
SEPTIN7	2.20998e-09	-0.296927	0.907	0.923	8.08874e-05
U73166.1	2.22102e-09	-1.58817	0.033	0.105	8.12916e-05
FYN	2.38416e-09	-0.374711	0.895	0.911	8.72626e-05
PTPN6	2.4094e-09	0.270232	0.969	0.956	8.81865e-05
RIPOR2	2.49952e-09	-0.324979	0.978	0.97	9.14848e-05
DMXL2	2.56026e-09	0.358393	0.93	0.916	9.37082e-05
CALHM6	2.66252e-09	-0.393635	0.914	0.93	9.74508e-05
RTN4	2.67697e-09	-0.2353	0.971	0.986	9.79799e-05
CREM	2.85921e-09	0.592301	0.548	0.42	0.00010465
CREB1	3.15676e-09	0.486307	0.771	0.7	0.000115541
CCDC173	3.24405e-09	1.49542	0.185	0.084	0.000118735
SMIM25	3.38361e-09	0.318813	0.982	0.961	0.000123844
APRT	3.68223e-09	0.330241	0.841	0.802	0.000134773
JUN	3.83706e-09	0.258262	0.946	0.822	0.00014044
RPL7A	3.8831e-09	0.154523	1	1	0.000142126
KDM6B	3.9091e-09	0.501237	0.614	0.498	0.000143077
VNN2	4.00324e-09	-0.774743	0.212	0.341	0.000146522
MBNL1	4.02667e-09	0.220193	0.999	0.988	0.00014738
XIST	4.5232e-09	-0.279206	0.69	0.892	0.000165554
ELOB	4.76112e-09	0.238209	0.981	0.97	0.000174262
PPIA	4.95146e-09	0.220099	0.982	0.977	0.000181228
SNED1	5.06359e-09	-0.688895	0.458	0.572	0.000185332
SMAP2	5.08027e-09	-0.210954	0.995	0.988	0.000185943
NDUFAF8	5.17129e-09	0.596715	0.449	0.323	0.000189274
GPATCH8	5.38845e-09	-0.376726	0.765	0.825	0.000197222
CXCL8	6.07217e-09	1.45709	0.346	0.231	0.000222247
IPMK	6.20164e-09	0.330583	0.853	0.728	0.000226986
AC005264.1	6.44057e-09	-1.29017	0.08	0.172	0.000235731
HIST1H1E	6.65967e-09	0.4658	0.717	0.609	0.000243751
RPS14	6.6874e-09	0.143889	1	1	0.000244765
PTK2B	6.86822e-09	-0.453045	0.875	0.884	0.000251384
IGFBP6	7.57934e-09	-0.933414	0.063	0.148	0.000277411
MYOSLID	7.58799e-09	1.11916	0.253	0.142	0.000277728
USP3-AS1	7.82604e-09	-0.510671	0.471	0.594	0.000286441
DERL1	8.06295e-09	-0.504673	0.419	0.55	0.000295112
SLC8A1-AS1	8.23464e-09	-0.659835	0.236	0.364	0.000301396
RPL9	8.69938e-09	0.163337	0.999	1	0.000318406
RPS23	8.88416e-09	0.144375	1	1	0.000325169
ADA	9.37837e-09	0.536021	0.612	0.489	0.000343258
IRF8	9.72885e-09	0.621497	0.496	0.367	0.000356086
CHKA	9.78223e-09	-0.624053	0.626	0.691	0.000358039
ITSN1	9.85511e-09	-0.651793	0.547	0.644	0.000360707
RPH3A	1.03008e-08	-1.26135	0.055	0.136	0.000377019
HNRNPC	1.06383e-08	0.260436	0.958	0.941	0.000389374
HSPE1	1.08459e-08	0.441227	0.712	0.617	0.000396969
MYO9B	1.11407e-08	-0.357331	0.929	0.938	0.00040776
NDUFB2	1.136e-08	0.271256	0.93	0.9	0.000415788
RPL11	1.17314e-08	0.137634	1	0.998	0.000429381
ARPC5	1.19067e-08	0.164873	0.987	0.967	0.000435798
EIF3C	1.19285e-08	-1.11261	0.07	0.158	0.000436596
AC006059.1	1.19338e-08	-0.88236	0.144	0.253	0.000436788
LAMTOR4	1.20912e-08	0.186172	0.98	0.963	0.000442551
RPL35A	1.24879e-08	0.168055	0.999	0.997	0.000457071
ZDHHC1	1.29627e-08	1.05317	0.344	0.23	0.000474449
C9orf72	1.30311e-08	0.293429	0.942	0.9	0.00047695
TSPYL2	1.31374e-08	-0.979862	0.276	0.395	0.000480842
KIF5B	1.31798e-08	-0.411642	0.702	0.78	0.000482393
C16orf54	1.40416e-08	1.02466	0.302	0.189	0.000513938
SOS2	1.47487e-08	-0.411182	0.806	0.845	0.000539816
IFITM2	1.51347e-08	0.190309	0.985	0.972	0.000553946
RARA	1.52477e-08	0.374166	0.81	0.761	0.000558082
ACAP2	1.56979e-08	-0.277491	0.968	0.966	0.00057456
LASP1	1.66543e-08	-0.653374	0.596	0.655	0.000609565
AL499604.1	1.67066e-08	0.739271	0.426	0.311	0.000611479
ITFG1	1.70382e-08	-0.380586	0.799	0.841	0.000623616
FCER1G	1.75473e-08	-0.189086	1	1	0.00064225
ATP6V0C	1.79524e-08	0.181121	0.988	0.97	0.000657075
HMOX1	2.1044e-08	0.451465	0.884	0.841	0.000770233
MAP3K8	2.15989e-08	-0.373551	0.829	0.88	0.000790542
SLC7A7	2.21753e-08	0.246291	0.931	0.889	0.00081164
ITGB2-AS1	2.30016e-08	0.80099	0.371	0.255	0.000841881
PDIA3	2.40378e-08	-0.396181	0.843	0.881	0.000879809
PPM1N	2.50747e-08	0.693547	0.429	0.3	0.00091776
SULF2	2.52327e-08	-0.460434	0.718	0.783	0.000923543
REX1BD	2.55832e-08	0.35626	0.653	0.55	0.00093637
POLR2L	2.60793e-08	0.390907	0.836	0.762	0.00095453
DDX24	2.71383e-08	-0.396579	0.668	0.758	0.00099329
AC023424.3	2.84339e-08	-0.572009	0.382	0.497	0.00104071
AC009522.1	2.88253e-08	1.63204	0.14	0.055	0.00105504
PHKB	2.94894e-08	-0.405965	0.711	0.783	0.00107934
CCM2	3.65335e-08	-0.339398	0.781	0.842	0.00133716
UQCR10	3.79227e-08	0.247452	0.943	0.911	0.00138801
MGME1	3.8639e-08	-0.792768	0.21	0.328	0.00141423
OAS1	3.92497e-08	-0.398488	0.76	0.802	0.00143658
EVA1C	3.97273e-08	-1.27272	0.1	0.191	0.00145406
ADAM17	3.99681e-08	0.327197	0.85	0.78	0.00146287
RPL22L1	4.07642e-08	0.431795	0.707	0.627	0.00149201
ZNF487	4.13986e-08	0.721531	0.399	0.28	0.00151523
TENM4	4.24581e-08	1.27172	0.138	0.053	0.00155401
C5orf56	4.45152e-08	-0.612331	0.476	0.583	0.0016293
LIPA	4.50029e-08	0.554896	0.55	0.436	0.00164715
NKTR	4.54073e-08	-0.367028	0.783	0.822	0.00166195
AC119396.1	4.73091e-08	-0.554735	0.509	0.611	0.00173156
COX4I1	4.91152e-08	0.182433	0.995	0.983	0.00179767
LSP1	4.99526e-08	-0.319523	0.866	0.928	0.00182831
ZSCAN16-AS1	5.15803e-08	0.599114	0.449	0.33	0.00188789
AC027644.3	5.70414e-08	0.842503	0.267	0.158	0.00208777
CTNNB1	5.72437e-08	0.403733	0.911	0.866	0.00209518
CCL3	5.95972e-08	1.3326	0.214	0.114	0.00218132
RSF1	5.9608e-08	-0.374931	0.671	0.775	0.00218171
IL6ST	5.96845e-08	-0.755328	0.34	0.452	0.00218451
ZDHHC7	6.03594e-08	-0.469561	0.537	0.662	0.00220921
AC092120.3	6.05881e-08	-0.92772	0.132	0.225	0.00221758
CD81	6.06569e-08	0.720479	0.499	0.403	0.0022201
RIOK3	6.26615e-08	-0.382647	0.827	0.85	0.00229347
S100A4	6.54987e-08	0.201219	1	1	0.00239732
RPL18	6.97578e-08	0.125602	1	1	0.00255321
RCBTB1	7.37371e-08	-0.7359	0.168	0.277	0.00269885
TADA1	7.3863e-08	-1.4435	0.046	0.116	0.00270346
NEU1	7.54689e-08	0.939026	0.406	0.306	0.00276224
FBXO31	7.65269e-08	-0.775496	0.245	0.361	0.00280096
MS4A6E	7.83656e-08	1.37979	0.151	0.066	0.00286826
PHF11	8.12794e-08	-0.458251	0.417	0.539	0.00297491
MAP7D1	8.14328e-08	-0.515653	0.478	0.598	0.00298052
MCRIP2	8.17156e-08	0.554038	0.426	0.298	0.00299087
LYPLA1	8.95854e-08	-0.430141	0.578	0.689	0.00327892
CEMIP2	9.24927e-08	-0.522932	0.589	0.691	0.00338533
AP003086.1	9.38463e-08	-0.590703	0.594	0.683	0.00343487
TLE1	9.50818e-08	-1.57489	0.1	0.186	0.00348009
TRA2B	9.82469e-08	0.203315	0.966	0.911	0.00359594
PADI4	1.004e-07	-1.56184	0.057	0.13	0.00367475
COPS9	1.03044e-07	0.312599	0.841	0.777	0.00377153
ATP5ME	1.07223e-07	0.282022	0.886	0.87	0.00392447
COX5B	1.12062e-07	0.182407	0.98	0.963	0.00410159
LRRFIP1	1.13828e-07	0.15377	0.999	1	0.00416621
IL3RA	1.1577e-07	0.819604	0.442	0.328	0.00423728
ZNF3	1.24551e-07	1.13033	0.259	0.159	0.0045587
ANXA4	1.25855e-07	-0.454151	0.599	0.702	0.00460642
REPS1	1.31998e-07	0.421652	0.791	0.723	0.00483125
GABPB1-AS1	1.32919e-07	0.738417	0.342	0.228	0.00486495
ICAM4	1.33085e-07	0.601148	0.375	0.256	0.00487104
ATP5MC2	1.33492e-07	0.157875	0.988	0.973	0.00488596
FLVCR2	1.36069e-07	-0.798811	0.378	0.477	0.00498028
CASP5	1.41786e-07	0.64166	0.372	0.252	0.0051895
YWHAZ	1.45378e-07	0.207607	0.992	0.977	0.00532098
THAP9	1.46559e-07	0.943371	0.276	0.169	0.00536422
TCF7	1.46774e-07	-1.027	0.083	0.169	0.00537208
TMEM107	1.48344e-07	0.708052	0.503	0.406	0.00542953
NDUFB7	1.54136e-07	0.269653	0.847	0.777	0.00564153
ARIH1	1.5505e-07	0.24959	0.95	0.895	0.00567498
HLA-DRB1	1.57153e-07	0.253076	0.983	0.973	0.00575197
AKAP13	1.62722e-07	-0.283419	0.994	0.994	0.0059558
AC104316.1	1.63314e-07	-0.859864	0.101	0.192	0.00597747
FBXO11	1.68506e-07	-0.381917	0.841	0.866	0.00616748
TMTC1	1.70745e-07	-0.244476	0.504	0.673	0.00624943
GAPDH	1.72335e-07	0.173527	0.994	0.992	0.00630763
EIF2AK2	1.90753e-07	-0.668132	0.296	0.405	0.00698174
DNAJC1	1.90918e-07	-0.542319	0.721	0.773	0.0069878
YPEL5	1.92792e-07	0.337101	0.923	0.881	0.00705638
IVD	1.95904e-07	0.653449	0.42	0.309	0.0071703
CLEC12A	1.96112e-07	-0.357775	0.94	0.963	0.00717791
TIGAR	1.96975e-07	-0.660775	0.448	0.552	0.00720946
FNDC10	1.97574e-07	1.23729	0.148	0.067	0.00723142
PTPRJ	2.04109e-07	0.254412	0.986	0.961	0.00747058
NOD1	2.06833e-07	-0.771715	0.162	0.266	0.00757028
LAPTM5	2.20209e-07	-0.165667	0.997	0.997	0.00805986
MSN	2.25683e-07	0.197336	0.983	0.973	0.00826022
SRGAP2	2.26727e-07	-0.39047	0.779	0.805	0.00829844
IP6K1	2.3228e-07	-0.46268	0.473	0.572	0.00850168
ERN1	2.42422e-07	-0.613549	0.473	0.57	0.00887287
NLRP1	2.42757e-07	-0.45112	0.742	0.789	0.00888514
PSTPIP2	2.43375e-07	-0.441424	0.665	0.748	0.00890776
UBE2D1	2.53884e-07	0.36115	0.746	0.65	0.00929241
RPL8	2.61885e-07	0.0962804	1	1	0.00958527
MARCKS	2.79415e-07	0.338725	0.847	0.78	0.0102269
TACC1	2.81565e-07	-0.534085	0.838	0.853	0.0103056
IDS	2.87626e-07	0.474628	0.665	0.594	0.0105274
CDC42	2.91698e-07	0.159996	0.995	0.994	0.0106764
AP000282.1	2.91966e-07	-1.00578	0.072	0.15	0.0106862
ZNF706	2.94805e-07	-0.257585	0.904	0.914	0.0107902
TUFM	3.07204e-07	0.407352	0.664	0.591	0.011244
HSPB1	3.09314e-07	0.692445	0.374	0.264	0.0113212
ARRB1	3.09953e-07	0.24802	0.922	0.858	0.0113446
ARL6IP4	3.16887e-07	0.197952	0.944	0.93	0.0115984
ISG20	3.17724e-07	-0.589395	0.309	0.423	0.011629
LARP1	3.18463e-07	-0.471891	0.577	0.655	0.0116561
ZMYM2	3.23175e-07	-0.455764	0.806	0.842	0.0118285
LINC01409	3.28334e-07	-1.06635	0.116	0.205	0.0120174
MSR1	3.37832e-07	-0.873523	0.406	0.5	0.012365
GFOD1	3.4279e-07	-0.559792	0.37	0.484	0.0125465
C1orf56	3.58e-07	0.493252	0.319	0.212	0.0131032
AP1G2	3.62803e-07	0.949307	0.204	0.111	0.0132789
LINC01482	3.64008e-07	-0.943343	0.092	0.178	0.0133231
MIS18BP1	3.65896e-07	-0.340249	0.882	0.908	0.0133921
LAPTM4A	3.67115e-07	-0.288026	0.788	0.872	0.0134368
NDUFA2	3.69553e-07	0.346392	0.762	0.7	0.013526
B3GNT2	3.71021e-07	-0.682628	0.326	0.433	0.0135797
SH3BP5	3.78466e-07	-0.673372	0.325	0.438	0.0138522
JOSD2	3.81276e-07	0.502272	0.458	0.339	0.0139551
EHD4	3.90424e-07	-0.51966	0.483	0.559	0.0142899
RPL14	4.01921e-07	0.10374	0.999	1	0.0147107
CSNK1D	4.06355e-07	-0.481812	0.633	0.678	0.014873
TBXAS1	4.15112e-07	-0.187344	0.992	0.991	0.0151935
SEPTIN6	4.22648e-07	-0.373083	0.625	0.717	0.0154693
MARCKSL1	4.32526e-07	-0.400167	0.52	0.628	0.0158309
NR4A1	4.40605e-07	0.256629	0.843	0.766	0.0161266
SASH1	4.452e-07	0.555193	0.509	0.411	0.0162948
KIF9	4.5364e-07	1.31452	0.144	0.066	0.0166037
STK17B	4.58449e-07	-0.312885	0.988	0.992	0.0167797
RPS21	4.94276e-07	0.159026	1	0.998	0.018091
FCGR3B	4.94352e-07	-2.42949	0.041	0.1	0.0180938
CDC14A	4.97269e-07	-0.618823	0.455	0.545	0.0182005
LMNA	5.16811e-07	0.841593	0.213	0.116	0.0189158
SELENOW	5.20471e-07	0.360937	0.71	0.605	0.0190498
TVP23C	5.21646e-07	-0.855795	0.115	0.203	0.0190928
CSF1R	5.26786e-07	0.27435	0.921	0.887	0.0192809
MIR3142HG	5.27968e-07	1.1733	0.127	0.053	0.0193242
RPL13A	5.36263e-07	0.129211	1	0.994	0.0196278
AC087239.1	5.40858e-07	0.953959	0.233	0.141	0.0197959
AC103591.3	5.48539e-07	0.780611	0.527	0.45	0.0200771
CXorf40A	5.76215e-07	1.28455	0.139	0.062	0.02109
SAP130	5.7776e-07	-0.623272	0.335	0.444	0.0211466
CAMK1	5.84315e-07	0.285362	0.771	0.678	0.0213865
MIDN	5.99087e-07	-0.309921	0.859	0.886	0.0219272
LILRA2	6.16736e-07	0.335327	0.705	0.603	0.0225731
CD52	6.18654e-07	0.192205	0.991	0.98	0.0226433
HCAR3	6.21351e-07	1.47046	0.174	0.092	0.0227421
EIF2AK3	6.94097e-07	-0.732376	0.465	0.537	0.0254046
GK5	6.98504e-07	-0.715122	0.201	0.308	0.0255659
PPT1	7.07386e-07	0.288318	0.743	0.692	0.025891
LRMP	7.08281e-07	-0.509784	0.72	0.752	0.0259238
ANXA5	7.31884e-07	0.17211	0.978	0.975	0.0267877
RPL34	7.62336e-07	0.147235	1	1	0.0279023
CDC42SE2	7.8584e-07	-0.320536	0.856	0.895	0.0287625
SMC5	7.89555e-07	-0.383716	0.641	0.72	0.0288985
FES	8.20642e-07	-0.699171	0.194	0.3	0.0300363
AC044849.1	8.53705e-07	0.899032	0.217	0.125	0.0312464
SFT2D2	8.65434e-07	-0.43907	0.572	0.664	0.0316758
MAP3K3	9.13498e-07	-0.265532	0.801	0.864	0.0334349
MGLL	9.35185e-07	0.609083	0.44	0.333	0.0342287
AC008771.1	9.39951e-07	-0.926762	0.112	0.195	0.0344031
MOSPD2	9.50134e-07	0.568927	0.429	0.322	0.0347758
IL1RAP	9.52125e-07	-0.681671	0.296	0.405	0.0348487
COMT	1.04692e-06	0.308056	0.691	0.583	0.0383182
JUNB	1.09679e-06	0.16864	0.998	0.997	0.0401435
GBP2	1.09826e-06	-0.42396	0.605	0.706	0.0401975
MCUB	1.09947e-06	-0.326998	0.612	0.72	0.0402418
AC068282.1	1.10642e-06	-0.646485	0.224	0.328	0.0404961
ROCK1	1.11e-06	-0.312231	0.919	0.914	0.040627
ZNF276	1.13698e-06	-0.698746	0.205	0.306	0.0416148
AC096564.1	1.15691e-06	-1.40387	0.049	0.111	0.0423439
ARHGDIA	1.19745e-06	0.327225	0.804	0.762	0.0438279
SMARCA2	1.20137e-06	-0.435878	0.765	0.773	0.0439712
PLEKHA2	1.21115e-06	0.419919	0.683	0.606	0.0443293
TLR8	1.22021e-06	0.457335	0.488	0.38	0.0446608
SASH3	1.23734e-06	-0.477191	0.615	0.667	0.045288
AC009119.1	1.26931e-06	0.799037	0.249	0.153	0.046458
SP110	1.28564e-06	-0.279276	0.778	0.853	0.0470556
SUB1	1.29042e-06	-0.194739	0.94	0.952	0.0472305
PHPT1	1.30123e-06	0.359913	0.672	0.605	0.0476262
GINM1	1.30307e-06	-0.45501	0.397	0.508	0.0476938
WDR83OS	1.30974e-06	0.22865	0.876	0.819	0.0479377
L1TD1	1.31027e-06	-1.0165	0.132	0.219	0.0479571
FAM49A	1.3185e-06	-0.321189	0.971	0.981	0.0482584
ENOSF1	1.32643e-06	1.08885	0.171	0.091	0.0485487
ST6GALNAC3	1.37138e-06	-0.552989	0.434	0.537	0.0501937
TNFSF13	1.37333e-06	0.294153	0.704	0.605	0.0502652
PNN	1.38076e-06	-0.415382	0.672	0.72	0.050537
CHCHD2	1.39293e-06	0.187151	0.982	0.981	0.0509827
TAF5L	1.41931e-06	-0.729032	0.242	0.344	0.0519482
WDR74	1.45654e-06	0.459734	0.555	0.444	0.0533107
PPP3CC	1.4963e-06	-0.461909	0.427	0.539	0.0547661
RNPC3	1.49961e-06	-0.608777	0.326	0.436	0.0548874
VPS53	1.52208e-06	-0.354022	0.719	0.781	0.0557098
VAMP8	1.62609e-06	0.229206	0.894	0.855	0.0595164
UBL5	1.63396e-06	0.233517	0.967	0.953	0.0598047
RNF19B	1.67975e-06	-0.645104	0.327	0.422	0.0614804
RPS7	1.70415e-06	0.1387	1	0.997	0.0623736
RPL12	1.7067e-06	0.12005	1	0.995	0.0624669
AF111167.1	1.72462e-06	1.11475	0.147	0.07	0.0631228
SEC14L1	1.79201e-06	-0.324049	0.845	0.889	0.0655892
RTN1	1.85649e-06	-0.518422	0.465	0.567	0.0679495
ELP2	1.86388e-06	0.574075	0.447	0.353	0.0682197
PCGF5	1.86431e-06	-0.389458	0.66	0.734	0.0682354
CDK11B	1.86441e-06	-0.53632	0.375	0.477	0.0682394
CCNK	1.88006e-06	-0.402413	0.611	0.684	0.0688121
NOP10	1.93893e-06	-0.250693	0.89	0.887	0.0709669
AC007032.1	1.96445e-06	1.13942	0.166	0.089	0.0719007
IFNAR2	2.00475e-06	-0.285017	0.783	0.841	0.0733757
PIK3C2A	2.01282e-06	-0.414471	0.546	0.642	0.0736714
KHDRBS1	2.06335e-06	-0.326407	0.752	0.808	0.0755205
TOR1B	2.07402e-06	-0.656369	0.172	0.269	0.0759111
ACVR1B	2.08634e-06	-0.592609	0.309	0.416	0.0763621
LDHA	2.21509e-06	-0.264596	0.798	0.853	0.0810745
KLF3	2.22085e-06	-0.332678	0.782	0.841	0.0812853
COX8A	2.23751e-06	0.199567	0.938	0.92	0.081895
WTAP	2.29901e-06	0.304304	0.818	0.75	0.0841459
CPQ	2.30271e-06	-0.261973	0.821	0.863	0.0842815
C12orf57	2.39767e-06	0.459874	0.717	0.652	0.0877573
AC105052.4	2.41299e-06	-0.819172	0.104	0.188	0.0883177
TIMM8B	2.45366e-06	0.385966	0.661	0.594	0.0898066
DST	2.53499e-06	0.544321	0.444	0.347	0.0927833
SP140L	2.53529e-06	-0.480856	0.372	0.48	0.092794
ODC1	2.56019e-06	0.550258	0.45	0.353	0.0937057
RNF149	2.61984e-06	-0.204624	0.97	0.975	0.0958889
HERPUD1	2.6239e-06	-0.406642	0.801	0.833	0.0960373
PARP9	2.63277e-06	-0.593523	0.308	0.411	0.0963621
PHLPP2	2.63536e-06	-0.823114	0.149	0.238	0.096457
ZC3HAV1	2.66545e-06	-0.549103	0.638	0.692	0.0975581
MPP7	2.72043e-06	-0.639511	0.258	0.361	0.0995706
AC080162.1	2.7243e-06	-1.04252	0.065	0.133	0.0997122
EIF3A	2.76886e-06	-0.303371	0.854	0.863	0.101343
RIN1	2.78972e-06	0.626413	0.321	0.22	0.102107
HNRNPU	2.81742e-06	0.269481	0.926	0.891	0.10312
WDR48	2.94542e-06	-0.48302	0.413	0.509	0.107805
HPS3	2.95111e-06	0.560588	0.378	0.28	0.108014
NME2	2.95337e-06	0.137038	0.985	0.961	0.108096
NUDT2	2.99756e-06	0.702676	0.3	0.205	0.109714
ANTXR2	3.05328e-06	0.356987	0.712	0.614	0.111753
AC104365.1	3.06922e-06	-1.07959	0.082	0.153	0.112336
TOM1	3.07927e-06	0.401308	0.742	0.683	0.112704
GSN	3.11754e-06	-0.765753	0.226	0.322	0.114105
TRAPPC5	3.12502e-06	0.188292	0.962	0.931	0.114379
ANAPC10	3.12959e-06	-0.507977	0.309	0.419	0.114546
PPP1R14B	3.2283e-06	0.325419	0.565	0.45	0.118159
AC011476.3	3.23156e-06	1.1114	0.191	0.111	0.118278
SETX	3.24965e-06	-0.266682	0.806	0.841	0.11894
IL10RB-DT	3.31321e-06	0.604625	0.366	0.269	0.121267
MFSD14B	3.4025e-06	-0.398615	0.685	0.748	0.124535
AC005237.1	3.40253e-06	-0.734449	0.151	0.242	0.124536
IMMP2L	3.41687e-06	0.540355	0.594	0.498	0.125061
TBC1D13	3.42812e-06	-1.17007	0.059	0.122	0.125473
CHML	3.46983e-06	-0.87552	0.285	0.375	0.126999
DENND4A	3.58167e-06	0.30206	0.725	0.63	0.131093
METTL26	3.5872e-06	0.458578	0.527	0.433	0.131295
S100A6	3.60004e-06	0.167131	1	0.998	0.131765
PSMB9	3.64389e-06	-0.222098	0.913	0.947	0.13337
AL139246.5	3.73722e-06	0.488668	0.461	0.362	0.136786
SDR42E2	3.76298e-06	1.60764	0.104	0.042	0.137729
CIRBP	3.77675e-06	-0.239336	0.911	0.922	0.138233
ADAM8	3.85532e-06	-0.767126	0.093	0.17	0.141109
UTRN	3.87044e-06	0.184516	1	0.998	0.141662
DNAJA1	3.87753e-06	0.329181	0.952	0.917	0.141921
COMMD6	4.00944e-06	0.187074	0.96	0.934	0.14675
UBASH3B	4.15037e-06	-0.496517	0.687	0.733	0.151908
ARHGDIB	4.18324e-06	0.14549	0.995	0.978	0.153111
MIF	4.21451e-06	0.234109	0.893	0.845	0.154255
IL2RG	4.24935e-06	-0.706552	0.182	0.273	0.155531
FZR1	4.26705e-06	-0.754799	0.138	0.227	0.156178
NOTCH4	4.33079e-06	1.09328	0.176	0.098	0.158511
PDCD5	4.35508e-06	0.33929	0.668	0.595	0.1594
RAD23B	4.39548e-06	-0.377064	0.634	0.702	0.160879
PHYKPL	4.40644e-06	-0.366028	0.523	0.633	0.16128
OST4	4.49664e-06	0.214095	0.961	0.938	0.164582
AL645608.7	4.50657e-06	-0.901142	0.078	0.15	0.164945
ALOX5	4.51045e-06	-0.289886	0.731	0.806	0.165087
SNRPD2	4.52682e-06	0.331917	0.742	0.67	0.165686
CDC42SE1	4.57661e-06	0.326884	0.718	0.637	0.167508
MIR29B2CHG	4.61462e-06	0.271674	0.695	0.595	0.1689
MIR222HG	4.78135e-06	0.732293	0.22	0.131	0.175002
RIPK2	4.82134e-06	-0.620512	0.781	0.791	0.176466
ZDHHC20	4.90847e-06	-0.303955	0.837	0.887	0.179655
EHD1	5.09994e-06	0.475692	0.542	0.445	0.186663
EIF4A1	5.4047e-06	0.140384	0.99	0.984	0.197817
SPRTN	5.67982e-06	-0.635075	0.188	0.28	0.207887
SEC24D	5.74704e-06	-0.525904	0.46	0.547	0.210347
PRR34-AS1	5.76624e-06	0.942468	0.176	0.097	0.21105
AC009226.1	5.78625e-06	0.619045	0.359	0.256	0.211783
NUP93	5.86064e-06	-0.412094	0.42	0.525	0.214505
USP3	6.13477e-06	-0.216488	0.948	0.972	0.224539
KIF1B	6.21374e-06	-0.349805	0.761	0.764	0.227429
APOLD1	6.24051e-06	1.08623	0.109	0.047	0.228409
ATP5PD	6.26262e-06	0.232391	0.854	0.825	0.229218
CENPC	6.37335e-06	-0.448892	0.495	0.575	0.233271
FAF2	6.60105e-06	-0.362854	0.346	0.458	0.241605
JPT1	6.69093e-06	-0.299939	0.857	0.872	0.244895
UBE2Q2	6.98693e-06	-0.497803	0.414	0.498	0.255729
RPL30	7.13763e-06	0.110811	1	0.998	0.261244
EFHD2	7.16316e-06	0.159576	0.97	0.959	0.262179
JAK3	7.27291e-06	0.610169	0.367	0.273	0.266196
LRRC58	7.38009e-06	-0.428983	0.225	0.33	0.270119
SIRT7	7.61355e-06	-0.443304	0.397	0.498	0.278663
LRRC40	7.73607e-06	-0.520674	0.233	0.336	0.283148
ADGRE5	7.98774e-06	0.288544	0.978	0.97	0.292359
KDM6A	8.07025e-06	-0.279202	0.902	0.9	0.295379
SLC66A2	8.12849e-06	-0.406394	0.613	0.67	0.297511
SNHG6	8.22076e-06	0.240977	0.791	0.741	0.300888
ELL	8.2883e-06	-0.664192	0.431	0.495	0.30336
ABHD17B	8.3792e-06	-0.645717	0.182	0.275	0.306687
RPL3	8.40414e-06	0.109407	1	0.991	0.3076
ARID5B	8.42893e-06	-0.477725	0.426	0.52	0.308507
KLF2	8.47649e-06	0.13225	0.985	0.978	0.310248
SNRPN	8.7244e-06	-0.732614	0.129	0.209	0.319322
ZNF789	8.85908e-06	-0.700868	0.187	0.277	0.324251
ARHGAP6	8.85944e-06	0.60734	0.19	0.105	0.324264
STX11	8.90496e-06	0.22204	0.935	0.905	0.325931
GTF2E2	9.03851e-06	-0.460571	0.388	0.481	0.330818
TBC1D9	9.2422e-06	0.428562	0.534	0.442	0.338274
SGK1	9.35705e-06	0.561357	0.344	0.248	0.342477
TBC1D4	9.37675e-06	0.714522	0.218	0.13	0.343199
LINC01220	9.63385e-06	1.10544	0.15	0.08	0.352609
SH3D19	9.73981e-06	-0.77751	0.089	0.161	0.356487
CD164	9.79502e-06	0.307925	0.883	0.853	0.358508
ARL5A	9.86959e-06	-0.379422	0.491	0.603	0.361237
LRRC8A	9.89782e-06	-0.733533	0.151	0.238	0.36227
STMP1	1.00891e-05	0.244711	0.779	0.703	0.369272
PDK1	1.02569e-05	-0.773142	0.225	0.317	0.375411
MAP3K20	1.02591e-05	-0.45445	0.52	0.606	0.375492
LDLRAD4	1.03031e-05	0.29604	0.759	0.681	0.377105
RNASEH2C	1.03574e-05	0.372682	0.591	0.5	0.379092
PARP14	1.0404e-05	-0.427921	0.647	0.694	0.380798
ATF3	1.04218e-05	0.28721	0.711	0.591	0.38145
CARD8	1.05033e-05	0.309017	0.669	0.592	0.384431
ATP5IF1	1.06092e-05	0.246224	0.768	0.705	0.388308
LINC01410	1.07562e-05	0.803208	0.202	0.12	0.393687
RAPGEF1	1.07694e-05	-0.421429	0.91	0.884	0.394171
RGS12	1.07723e-05	-0.520642	0.466	0.534	0.394279
MEPCE	1.08465e-05	0.501091	0.415	0.323	0.396994
TRAF6	1.08769e-05	-0.628845	0.166	0.256	0.398106
PTEN	1.09218e-05	-0.267837	0.906	0.931	0.399749
APLP2	1.10007e-05	-0.205121	0.926	0.939	0.402636
ELL2	1.10595e-05	-0.801312	0.633	0.648	0.40479
RIN3	1.11403e-05	-0.216047	0.962	0.973	0.407746
ATP1B3	1.12419e-05	-0.207273	0.912	0.945	0.411465
CLEC7A	1.13332e-05	0.245479	0.944	0.925	0.414808
AC018682.1	1.16045e-05	-0.672644	0.154	0.238	0.424735
PDGFC	1.17991e-05	0.501681	0.451	0.352	0.431858
TMEM219	1.19575e-05	0.316786	0.7	0.637	0.437655
CPSF6	1.25436e-05	-0.284338	0.534	0.634	0.459109
PHF12	1.25916e-05	-0.555998	0.276	0.372	0.460867
CORO1B	1.2798e-05	0.29309	0.655	0.567	0.468418
SYNGR2	1.29718e-05	0.374558	0.728	0.655	0.474779
VPS9D1	1.29979e-05	-0.50421	0.231	0.334	0.475738
ATP2B1	1.33286e-05	0.286515	0.952	0.938	0.487839
SGMS2	1.35537e-05	-0.559234	0.277	0.377	0.496079
TSPAN32	1.35573e-05	0.408658	0.482	0.386	0.49621
FBXO34	1.36771e-05	0.300473	0.804	0.719	0.500597
KCTD5	1.37078e-05	-0.642028	0.22	0.309	0.501719
MKRN1	1.3722e-05	-0.304253	0.655	0.731	0.502239
PLAA	1.37255e-05	-0.598599	0.373	0.462	0.502367
L3MBTL4	1.38494e-05	-0.964442	0.082	0.15	0.506904
GABARAPL1	1.39364e-05	0.43597	0.574	0.481	0.510088
MMP24	1.40408e-05	-0.892501	0.119	0.194	0.513906
TEX14	1.40726e-05	0.346314	0.855	0.792	0.51507
AC107214.1	1.4114e-05	1.31767	0.121	0.058	0.516587
FMNL2	1.42466e-05	-0.309632	0.757	0.787	0.521439
POLR2J2	1.42735e-05	-1.17153	0.046	0.1	0.522424
EHBP1L1	1.44193e-05	0.228174	0.857	0.836	0.527761
HAVCR2	1.53662e-05	-0.530489	0.359	0.45	0.562417
MRPL52	1.5449e-05	0.373993	0.64	0.581	0.56545
BLOC1S1	1.56175e-05	0.200255	0.935	0.895	0.571616
XPR1	1.57855e-05	-0.255356	0.79	0.856	0.577766
MYO1F	1.58252e-05	-0.168389	0.971	0.977	0.579217
COPS8	1.59354e-05	-0.494218	0.28	0.38	0.58325
IQCN	1.60823e-05	0.711745	0.321	0.234	0.588629
MZT2B	1.61176e-05	0.335318	0.757	0.688	0.58992
CENPB	1.61625e-05	0.663977	0.294	0.208	0.591564
EPSTI1	1.6317e-05	-0.529317	0.388	0.488	0.597219
MAP2K1	1.65302e-05	-0.38103	0.788	0.828	0.605021
WIPI2	1.65838e-05	-0.379722	0.584	0.658	0.606985
KLF13	1.65939e-05	-0.328486	0.77	0.811	0.607353
PGK1	1.69974e-05	0.180661	0.968	0.959	0.62212
MTMR10	1.73526e-05	-0.655859	0.663	0.662	0.635123
DHRS4L2	1.76567e-05	0.360214	0.461	0.347	0.646251
PLK3	1.78056e-05	0.587819	0.44	0.353	0.651704
MZF1-AS1	1.79552e-05	1.35427	0.12	0.058	0.657177
BOD1L1	1.81407e-05	-0.229272	0.691	0.786	0.663967
RASL11A	1.84462e-05	1.01538	0.164	0.094	0.675148
AC245407.2	1.85887e-05	-0.851729	0.125	0.2	0.680364
AL021155.5	1.87955e-05	0.396729	0.51	0.417	0.687934
TSTD1	1.90494e-05	0.482518	0.408	0.309	0.697227
SRSF4	1.9114e-05	-0.294422	0.711	0.742	0.699591
CIAO2B	1.91357e-05	0.28651	0.763	0.702	0.700384
DDX6	1.9771e-05	-0.338134	0.703	0.755	0.723638
ACSL3	1.99886e-05	-0.579033	0.556	0.614	0.731603
VRK2	2.00924e-05	-0.501854	0.433	0.519	0.735402
LMTK2	2.07397e-05	-0.661928	0.243	0.328	0.759093
ARHGAP17	2.08639e-05	-0.382867	0.645	0.7	0.76364
SLC45A4	2.08947e-05	-0.672467	0.251	0.338	0.764767
LYZ	2.10456e-05	-0.467136	0.991	0.997	0.77029
CTNNAL1	2.13752e-05	-1.37363	0.059	0.116	0.782353
PPM1B	2.18248e-05	-0.308218	0.722	0.786	0.79881
ZNF217	2.21228e-05	0.25767	0.805	0.753	0.809718
IQGAP1	2.22829e-05	0.155312	0.986	0.989	0.815576
ANKRD12	2.27972e-05	-0.24491	0.913	0.931	0.834399
MYL6	2.28921e-05	0.111548	1	0.998	0.837875
TYROBP	2.29636e-05	0.10203	1	0.998	0.840491
PLEKHG2	2.3028e-05	-0.810384	0.307	0.395	0.842848
SRSF9	2.30887e-05	0.205541	0.836	0.811	0.845071
AL354740.1	2.34905e-05	-0.762157	0.12	0.194	0.859774
VAPA	2.34959e-05	-0.20409	0.9	0.911	0.859973
ANPEP	2.36588e-05	-0.628258	0.226	0.316	0.865937
KIAA1586	2.40511e-05	-0.871518	0.082	0.147	0.880295
ARHGEF3	2.4201e-05	-0.215589	0.587	0.662	0.88578
TPT1	2.45522e-05	0.106733	1	1	0.898635
SRSF5	2.49676e-05	0.135457	0.981	0.978	0.913839
TLK2	2.51226e-05	-0.367159	0.501	0.594	0.919511
LINC02541	2.5242e-05	1.09226	0.124	0.061	0.923882
SEC24A	2.58375e-05	-0.569317	0.236	0.322	0.945677
SLC25A33	2.58902e-05	-0.777058	0.66	0.667	0.947607
GARS	2.59479e-05	-0.565604	0.312	0.411	0.949719
ARL4A	2.6497e-05	0.330275	0.704	0.631	0.969815
ZCCHC17	2.64976e-05	-0.353477	0.399	0.512	0.969837
EPS8	2.67065e-05	0.356442	0.573	0.475	0.977485
COX14	2.68704e-05	0.337965	0.651	0.569	0.983484
ZNHIT1	2.7427e-05	0.275098	0.716	0.652	1
SIRPB1	2.76411e-05	-0.370611	0.479	0.573	1
DIDO1	2.83709e-05	-0.434467	0.428	0.516	1
BABAM2	2.84834e-05	-0.353985	0.624	0.695	1
RAP1A	2.86076e-05	-0.212888	0.913	0.931	1
AC015853.3	2.92751e-05	-0.824992	0.076	0.139	1
UGCG	2.97762e-05	-0.668331	0.265	0.352	1
GRK3	3.02248e-05	-0.177695	0.979	0.981	1
GIMAP7	3.033e-05	0.222437	0.845	0.762	1
TRAPPC10	3.04653e-05	-0.422156	0.693	0.731	1
ARHGAP29	3.09369e-05	-0.641854	0.162	0.245	1
GLRX3	3.21321e-05	-0.447158	0.409	0.5	1
GTPBP2	3.39625e-05	0.813251	0.195	0.122	1
APBA1	3.42534e-05	0.844602	0.107	0.048	1
PSMC4	3.52059e-05	0.313926	0.602	0.534	1
PITPNA	3.53078e-05	-0.552449	0.596	0.655	1
COPS4	3.533e-05	-0.451261	0.316	0.411	1
COG5	3.5793e-05	-0.316447	0.802	0.83	1
AP3M2	3.61686e-05	-1.01188	0.071	0.13	1
AL139022.1	3.6191e-05	-1.05439	0.053	0.106	1
RNF167	3.63357e-05	0.527368	0.385	0.298	1
MAML2	3.68988e-05	0.472511	0.609	0.542	1
ARHGEF7	3.73409e-05	-0.426511	0.406	0.489	1
KLHL2	3.76234e-05	-0.319845	0.717	0.753	1
LINC02384	3.80345e-05	0.435486	0.508	0.414	1
AIP	3.90033e-05	0.318372	0.641	0.566	1
NDUFS5	3.95105e-05	0.257126	0.876	0.866	1
CDK2AP2	3.99607e-05	0.430973	0.495	0.416	1
TAF1D	3.99855e-05	-0.409982	0.558	0.641	1
ANXA1	4.00863e-05	0.51563	0.915	0.911	1
CDADC1	4.11922e-05	-0.567708	0.41	0.492	1
SVBP	4.13905e-05	0.440345	0.431	0.344	1
RNF11	4.30332e-05	-0.600832	0.464	0.522	1
LRMDA	4.34157e-05	-0.349151	0.834	0.847	1
EZR	4.3567e-05	-0.364023	0.765	0.816	1
PSME2	4.43583e-05	-0.256321	0.885	0.908	1
MARCH1	4.45054e-05	-0.218544	0.933	0.939	1
PCYT1A	4.49527e-05	-0.378033	0.47	0.562	1
ABHD15-AS1	4.50363e-05	-0.430349	0.474	0.559	1
TRIM26	4.61699e-05	-0.458883	0.4	0.488	1
MLXIP	4.67676e-05	-0.439161	0.393	0.48	1
ZUP1	4.68398e-05	-0.802158	0.115	0.184	1
YPEL2	4.71747e-05	-0.286192	0.671	0.736	1
GPCPD1	4.74075e-05	0.201264	0.931	0.903	1
GAA	4.86167e-05	0.355281	0.519	0.431	1
LDLRAD3	4.87994e-05	0.339705	0.527	0.434	1
DBI	4.92298e-05	0.258451	0.874	0.853	1
VPS37C	4.94387e-05	0.513861	0.348	0.259	1
MRPL41	4.97845e-05	0.31662	0.632	0.564	1
CEACAM3	5.02236e-05	-0.367646	0.303	0.4	1
CEP78	5.02976e-05	-0.704618	0.127	0.2	1
PAIP2	5.12842e-05	0.22585	0.873	0.839	1
TUBA4A	5.13311e-05	-0.456654	0.451	0.536	1
AL360091.3	5.1718e-05	-0.683413	0.115	0.186	1
RB1	5.20593e-05	-0.296104	0.855	0.858	1
CRBN	5.28023e-05	-0.363003	0.494	0.591	1
ADD2	5.30516e-05	0.674166	0.135	0.07	1
ZG16B	5.41475e-05	0.791957	0.18	0.109	1
NR6A1	5.42532e-05	-0.732436	0.176	0.255	1
WAC-AS1	5.43763e-05	-0.449529	0.399	0.491	1
PTCD3	5.44849e-05	-0.45639	0.21	0.298	1
SLC28A3	5.45033e-05	-1.16172	0.05	0.1	1
SIRPA	5.47413e-05	-0.54379	0.232	0.32	1
AL133453.1	5.5504e-05	0.657988	0.188	0.112	1
TENT4A	5.58254e-05	-0.600439	0.404	0.486	1
AFDN	5.59964e-05	0.785827	0.169	0.098	1
CS	5.63637e-05	-0.548962	0.367	0.448	1
ACTR2	5.69242e-05	0.129949	0.988	0.992	1
FOXK2	5.70939e-05	-0.473508	0.535	0.597	1
ARF4	5.71218e-05	-0.315284	0.759	0.798	1
AC068533.3	5.73763e-05	-0.923993	0.067	0.125	1
AKT3	5.81059e-05	-0.425946	0.441	0.534	1
SERP1	5.85657e-05	0.120815	0.99	0.969	1
AC008875.3	5.86976e-05	0.753659	0.181	0.108	1
ANKRD44-IT1	5.87044e-05	-0.62307	0.123	0.197	1
SPCS3	5.98846e-05	0.268686	0.701	0.634	1
TPP1	6.04111e-05	0.294571	0.635	0.564	1
MIR181A1HG	6.10466e-05	-0.73172	0.554	0.597	1
CAMSAP1	6.11443e-05	-0.440034	0.256	0.355	1
GAB2	6.13399e-05	-0.288377	0.917	0.923	1
NSA2	6.22064e-05	0.183477	0.837	0.798	1
DAPK1	6.2529e-05	-0.234427	0.869	0.892	1
FOXN3	6.26834e-05	0.235234	0.941	0.903	1
SAP30	6.29721e-05	-0.452064	0.234	0.327	1
PPM1D	6.32437e-05	-0.475496	0.398	0.481	1
CNPY3	6.42098e-05	0.200521	0.868	0.836	1
UPK3A	6.4623e-05	-0.808496	0.113	0.18	1
MTMR11	6.54057e-05	-0.556249	0.236	0.323	1
ADGRD1	6.56243e-05	0.979952	0.136	0.073	1
RACK1	6.58125e-05	0.0854307	1	0.997	1
LINC01004	6.58537e-05	0.372651	0.462	0.37	1
C4orf48	6.58957e-05	0.277702	0.785	0.75	1
TMEM87A	6.651e-05	-0.420277	0.505	0.592	1
RBSN	6.68126e-05	-0.679562	0.183	0.261	1
TFDP2	6.6873e-05	-0.535217	0.258	0.345	1
CXorf38	6.71623e-05	-0.495152	0.389	0.48	1
PMVK	6.72019e-05	0.32575	0.526	0.434	1
CLEC11A	6.76814e-05	1.02422	0.137	0.075	1
MARK3	6.85403e-05	-0.343186	0.751	0.758	1
MAD1L1	6.95169e-05	-0.307085	0.672	0.713	1
TRMT44	6.95189e-05	-0.812939	0.079	0.141	1
CAST	6.97224e-05	-0.16914	0.939	0.959	1
SRSF3	7.10606e-05	0.157344	0.919	0.905	1
HOOK3	7.16628e-05	-0.287306	0.813	0.828	1
ATP6V1G1	7.23422e-05	-0.184824	0.9	0.922	1
PLA2G6	7.31213e-05	-0.725506	0.222	0.305	1
TRAPPC1	7.3283e-05	0.201506	0.841	0.787	1
PLEKHF2	7.40148e-05	-0.426661	0.265	0.355	1
HIPK3	7.4998e-05	0.253565	0.922	0.897	1
CDK13	7.5148e-05	-0.303188	0.718	0.761	1
DYM	7.55947e-05	-0.244481	0.737	0.798	1
COX5A	7.60587e-05	-0.211781	0.829	0.877	1
LINC00910	7.62669e-05	0.366876	0.666	0.597	1
RAB24	7.6347e-05	-0.677939	0.159	0.234	1
STAT3	7.64199e-05	-0.313379	0.77	0.792	1
FXYD5	7.65102e-05	0.183141	0.91	0.867	1
TNFSF12	7.66123e-05	0.463309	0.3	0.211	1
DNAJB12	7.67875e-05	-0.358339	0.439	0.534	1
AC009093.2	7.68181e-05	-0.328629	0.611	0.666	1
UBN1	7.76024e-05	-0.406409	0.568	0.627	1
CD79B	7.96105e-05	0.367117	0.647	0.598	1
TBC1D22A	8.02936e-05	-0.222183	0.922	0.928	1
RFWD3	8.05717e-05	-0.536048	0.16	0.241	1
ZNF611	8.07366e-05	-0.571843	0.206	0.288	1
CRK	8.16885e-05	-0.320271	0.502	0.581	1
MPC1	8.18615e-05	-0.260443	0.712	0.775	1
NDUFB3	8.34371e-05	0.229898	0.776	0.7	1
ASGR1	8.4201e-05	0.365267	0.437	0.344	1
CALM3	8.51845e-05	0.208571	0.83	0.778	1
SERBP1	8.6699e-05	0.212467	0.82	0.752	1
RASSF4	8.78709e-05	0.393471	0.446	0.356	1
METTL7A	8.86224e-05	0.311411	0.564	0.486	1
NUP54	8.88636e-05	-0.431198	0.303	0.394	1
PDPK1	8.92906e-05	-0.378618	0.501	0.581	1
LATS2	8.94214e-05	-0.445888	0.364	0.445	1
NDUFAF6	8.95785e-05	-0.644568	0.198	0.278	1
LPCAT1	8.9942e-05	0.369357	0.583	0.498	1
SECTM1	9.01007e-05	0.300774	0.676	0.606	1
BASP1	9.09582e-05	-0.346467	0.396	0.498	1
ITSN2	9.17264e-05	-0.20137	0.904	0.9	1
PTPN22	9.26857e-05	-0.665078	0.114	0.181	1
GLS	9.36749e-05	-0.4579	0.747	0.759	1
NDUFA7	9.44782e-05	0.315354	0.621	0.566	1
RAB11FIP3	9.49994e-05	-0.663595	0.117	0.186	1
CD68	9.53192e-05	0.156988	0.977	0.977	1
MEX3C	9.54691e-05	-0.633551	0.225	0.308	1
PLXNC1	9.55143e-05	-0.258682	0.878	0.869	1
MTX1	9.59209e-05	0.663484	0.273	0.197	1
GSR	9.93825e-05	0.392834	0.389	0.303	1
AC138150.1	9.94627e-05	-0.68183	0.141	0.214	1
PCSK5	0.000101039	-0.696581	0.177	0.255	1
ORMDL1	0.00010177	-0.257333	0.599	0.692	1
ASH1L	0.000104486	-0.247826	0.834	0.845	1
TNFSF8	0.00010451	-0.804582	0.1	0.164	1
SRPK1	0.000105421	-0.44665	0.268	0.358	1
NDUFB9	0.000106496	-0.278326	0.705	0.777	1
NRF1	0.000108533	-0.394779	0.529	0.606	1
TRIM69	0.000109354	-0.367678	0.263	0.356	1
ZFX	0.000110402	-0.455645	0.553	0.631	1
STRAP	0.000110593	-0.319584	0.523	0.603	1
SLC43A2	0.000110735	-0.339636	0.766	0.808	1
RPRD1A	0.000111118	-0.421866	0.376	0.47	1
TSNARE1	0.000111231	0.660044	0.224	0.15	1
PCYOX1L	0.000113657	0.832252	0.148	0.086	1
SP3	0.000114325	-0.341644	0.792	0.825	1
GCC2	0.000115217	-0.394789	0.434	0.534	1
CHRAC1	0.000115569	0.44601	0.393	0.312	1
FLNA	0.000116848	0.183867	0.968	0.956	1
AL355001.2	0.000118237	-0.868607	0.052	0.102	1
SPI1	0.00011838	0.121147	0.986	0.984	1
CCNT2	0.000120578	-0.429	0.45	0.517	1
ATP9B	0.000121618	-0.326197	0.693	0.747	1
TRAF1	0.000122992	-0.595646	0.118	0.188	1
SF1	0.000124932	-0.201176	0.788	0.831	1
SLC35D1	0.000125138	-0.766707	0.141	0.211	1
PPP1CB	0.000126729	0.254663	0.912	0.887	1
AC008957.1	0.000128253	0.959062	0.133	0.073	1
CKB	0.000128266	0.558448	0.483	0.414	1
RBM25	0.000128773	-0.230604	0.801	0.841	1
DNAJB9	0.000129614	0.647295	0.329	0.25	1
ARID3B	0.000130424	-0.571923	0.288	0.37	1
COX7C	0.000131124	0.143851	0.991	0.991	1
SMPD4	0.000131242	-0.649566	0.199	0.278	1
RBKS	0.000131559	0.712534	0.241	0.164	1
FAM199X	0.000132877	-0.438189	0.241	0.33	1
FAM234B	0.000132952	1.2035	0.121	0.066	1
CTTNBP2	0.000134356	0.970391	0.122	0.064	1
CROCC2	0.000135262	-0.624045	0.159	0.233	1
SNX13	0.000137903	-0.283757	0.563	0.648	1
RAPGEF6	0.000139695	-0.392147	0.604	0.652	1
NOP2	0.000139853	-0.966314	0.104	0.166	1
NUP160	0.000139912	-0.447999	0.251	0.328	1
ZNF367	0.00014003	-1.04611	0.059	0.109	1
PPP2R1B	0.000141562	-0.729088	0.116	0.181	1
ING2	0.000143176	0.677973	0.339	0.266	1
PARVB	0.000144621	0.291582	0.523	0.441	1
ABI1	0.000145239	-0.332561	0.837	0.812	1
INPP5K	0.000145246	-0.394192	0.354	0.438	1
LAMP2	0.000145631	0.29025	0.623	0.561	1
TSPOAP1-AS1	0.000145885	-0.574546	0.264	0.338	1
DDX21	0.000147277	0.226334	0.882	0.841	1
LINC01138	0.000147676	-0.556333	0.164	0.244	1
RELL1	0.000153246	0.486318	0.444	0.372	1
POLR2J	0.000153706	0.250366	0.679	0.594	1
STX12	0.000153803	-0.263347	0.712	0.77	1
GPBP1L1	0.000154585	-0.264047	0.685	0.753	1
TENT2	0.000154769	-0.259952	0.772	0.825	1
AC104809.2	0.000155743	-0.432123	0.338	0.428	1
HYPK	0.000156635	-0.619784	0.064	0.117	1
RBM12	0.000157224	0.606155	0.225	0.15	1
DLST	0.000157357	-0.402545	0.469	0.545	1
MLEC	0.000157752	-0.365607	0.309	0.4	1
ANKRD36	0.00015819	-1.00391	0.083	0.139	1
APBB1IP	0.000158814	-0.187768	0.946	0.953	1
AC016831.7	0.000160011	-0.540186	0.25	0.33	1
FBXO28	0.000161774	-0.496942	0.304	0.388	1
RPS6KA4	0.000164924	0.551294	0.292	0.214	1
SELPLG	0.000165955	0.297233	0.79	0.759	1
LYL1	0.000166098	0.211105	0.794	0.738	1
BRAT1	0.0001662	-0.482882	0.295	0.375	1
IL17RA	0.000167518	-0.238239	0.711	0.778	1
RIC1	0.000170763	-0.308909	0.756	0.783	1
BCL10	0.000171027	0.39207	0.457	0.378	1
SAMSN1	0.000171163	-0.582439	0.918	0.927	1
FAM126A	0.000171396	-0.374889	0.709	0.734	1
AP1S2	0.000172538	0.270779	0.932	0.892	1
HIST1H2AC	0.0001738	0.631804	0.353	0.281	1
PSMB1	0.000174169	-0.16825	0.883	0.909	1
CBL	0.000174348	-0.217264	0.867	0.864	1
TSPOAP1	0.000174993	-0.969837	0.082	0.139	1
ABHD6	0.000176931	-0.417778	0.291	0.375	1
EXOSC6	0.000177348	-0.368996	0.237	0.327	1
YWHAG	0.000177468	-0.379881	0.606	0.65	1
SUMF1	0.000178099	-0.385623	0.655	0.691	1
PKD2L2	0.000179611	-0.8755	0.066	0.119	1
SLC25A13	0.000179652	-0.296185	0.621	0.673	1
POLI	0.000181671	0.805919	0.147	0.086	1
SIRT3	0.000181851	-0.674452	0.106	0.169	1
DNPH1	0.000182109	0.61082	0.279	0.203	1
LIMD1	0.000182426	-0.334711	0.708	0.748	1
RPRD1B	0.000182559	-0.357788	0.287	0.377	1
RNF24	0.000184141	-0.381141	0.421	0.503	1
GUK1	0.000184338	0.185296	0.905	0.875	1
AC245014.3	0.000185981	0.684562	0.26	0.183	1
ZEB2-AS1	0.000186223	0.70948	0.257	0.184	1
VPS35	0.000186318	-0.248524	0.703	0.775	1
AC020651.2	0.000189715	-0.37897	0.491	0.58	1
SECISBP2L	0.000191705	-0.441005	0.347	0.43	1
PRR16	0.000193901	-0.634625	0.092	0.153	1
DCAF5	0.000193907	-0.398564	0.541	0.613	1
INSR	0.000201059	-0.332909	0.653	0.694	1
CLASRP	0.000201583	-0.373692	0.434	0.506	1
LRRC75A	0.000202006	0.570739	0.159	0.095	1
RPS15A	0.000202626	0.0942016	1	1	1
PGAM1	0.000204559	0.253931	0.74	0.678	1
PRR11	0.000206245	0.808235	0.198	0.13	1
SLC2A6	0.000206315	-0.311267	0.586	0.667	1
DMAC1	0.000206741	0.528837	0.327	0.25	1
CENPN	0.000207465	-0.690985	0.181	0.255	1
CEBPZ	0.000208568	-0.406711	0.348	0.434	1
AFF1	0.000210742	-0.440979	0.643	0.692	1
GXYLT1	0.000211166	-0.493807	0.362	0.445	1
NECTIN1	0.000214713	-0.809064	0.072	0.127	1
SPINT1	0.000215257	0.781133	0.13	0.072	1
PAPSS2	0.000216006	-0.357256	0.504	0.595	1
MED11	0.000216804	0.422065	0.373	0.289	1
SNX9	0.000217398	-0.613817	0.879	0.845	1
LYPLAL1	0.000218428	0.431362	0.385	0.297	1
AL157938.2	0.000219461	-0.730168	0.106	0.167	1
PABPC1	0.000222405	0.141985	0.999	0.997	1
RASAL2	0.000223072	-0.383395	0.096	0.159	1
ACRBP	0.000223821	0.82754	0.132	0.073	1
AP2S1	0.000224063	0.1855	0.92	0.895	1
AC025171.2	0.000224708	0.572438	0.258	0.181	1
ABCC1	0.00022499	-0.287778	0.61	0.675	1
LY6E	0.000226502	-0.195655	0.828	0.852	1
SNHG17	0.000227709	-0.547694	0.156	0.227	1
MFSD1	0.000228768	0.331372	0.651	0.6	1
TMCC3	0.000229369	-0.464842	0.284	0.37	1
FRAT1	0.000229777	0.563458	0.398	0.339	1
PCDH12	0.000231154	1.76838	0.1	0.052	1
BIN2	0.000231452	0.189003	0.933	0.909	1
CCL3L1	0.000231648	1.42539	0.125	0.072	1
AL355075.4	0.000233226	0.983902	0.233	0.169	1
DIAPH2	0.00023348	0.189928	0.962	0.939	1
SESTD1	0.000234364	-0.271183	0.756	0.798	1
NEK6	0.000234636	0.48963	0.272	0.194	1
SLK	0.000235479	-0.454305	0.352	0.439	1
ELF4	0.000238429	-0.367111	0.46	0.539	1
PPFIBP2	0.000239391	-0.371825	0.354	0.438	1
ARL5B	0.000241694	0.584045	0.275	0.203	1
BRD9	0.000243051	-0.469586	0.303	0.394	1
ITPKC	0.000243639	-0.742541	0.081	0.138	1
TMEM160	0.000248428	0.24227	0.63	0.547	1
ZNF281	0.000248821	-0.45827	0.226	0.306	1
GMEB2	0.000248924	-0.52272	0.201	0.277	1
TRIM25	0.000249348	-0.453932	0.353	0.438	1
BRMS1L	0.00024975	-0.707938	0.145	0.209	1
DNAJB1	0.000250772	0.412164	0.55	0.489	1
ZNF185	0.000251661	0.629566	0.165	0.102	1
EIF3L	0.00025179	0.190015	0.818	0.795	1
LGALS9	0.000252897	0.182095	0.84	0.798	1
PAFAH1B1	0.000255726	-0.223014	0.83	0.85	1
CSNK1G1	0.000256066	-0.295081	0.577	0.641	1
HERC3	0.000258266	-0.300248	0.621	0.695	1
JPX	0.000259406	-0.247695	0.538	0.613	1
RSL24D1	0.000259847	-0.26109	0.772	0.834	1
NDUFA9	0.000260361	-0.413126	0.42	0.484	1
ZBTB33	0.000261295	0.949781	0.123	0.069	1
SLC15A4	0.000262069	-0.437427	0.352	0.434	1
ADIPOR2	0.00026459	-0.457792	0.442	0.511	1
TPM3	0.00026752	-0.124746	0.994	0.994	1
GAB1	0.000268202	-0.499533	0.452	0.512	1
AL031428.1	0.0002685	-0.942523	0.076	0.13	1
TAF2	0.000270656	-0.462869	0.403	0.48	1
SNX27	0.000270836	-0.257189	0.629	0.705	1
LAIR1	0.000271372	0.321475	0.531	0.458	1
ELMO1-AS1	0.000271956	-0.903747	0.069	0.12	1
B3GNT8	0.000272502	0.757335	0.146	0.086	1
AP2M1	0.000272935	0.229947	0.688	0.631	1
AL138756.1	0.000277273	0.642999	0.117	0.062	1
CRTC3	0.000277552	-0.625548	0.211	0.281	1
RAB2A	0.00027769	-0.22448	0.946	0.953	1
DDX60	0.000277964	-0.456763	0.188	0.266	1
MPEG1	0.000283913	0.219982	0.877	0.853	1
ZFAND5	0.000284276	0.127516	0.978	0.953	1
RBM14	0.000286786	0.415362	0.332	0.25	1
TULP2	0.000287265	0.790926	0.194	0.134	1
PEAK3	0.000289672	-0.510672	0.135	0.206	1
EIF1	0.000289842	0.08634	1	1	1
AL139106.1	0.00029036	1.17478	0.11	0.059	1
LINC02062	0.000291932	0.431054	0.347	0.275	1
ECD	0.000293951	-0.387561	0.393	0.469	1
RALY	0.000295764	-0.288509	0.875	0.887	1
VNN1	0.000295967	0.468285	0.327	0.247	1
PXK	0.00029773	-0.403205	0.417	0.491	1
LINC01504	0.000297884	-0.40737	0.521	0.583	1
RNF169	0.000299322	-0.362024	0.461	0.545	1
UTF1	0.000304286	-0.822162	0.063	0.112	1
NFE2L1	0.00030441	0.547006	0.341	0.267	1
HSP90B1	0.000304888	0.235246	0.77	0.709	1
R3HCC1L	0.00030639	-0.329333	0.567	0.636	1
TUT4	0.000307558	-0.484252	0.256	0.339	1
LINC01503	0.000308065	0.330575	0.371	0.28	1
MS4A7	0.000309218	0.157458	0.972	0.966	1
GPRIN3	0.000311353	-0.527177	0.309	0.388	1
PDE7A	0.000313066	-0.556511	0.339	0.405	1
LYPD2	0.000314294	-0.626881	0.2	0.273	1
EML4	0.000315356	-0.240268	0.778	0.828	1
TRPM2	0.000316183	0.847251	0.112	0.061	1
AC025164.1	0.000317076	-0.439051	0.386	0.464	1
BCR	0.000319617	-0.373841	0.298	0.386	1
CITED2	0.000320347	0.449624	0.489	0.425	1
SEC22C	0.000322216	-0.589096	0.185	0.255	1
NHLRC3	0.00032344	-0.506873	0.202	0.277	1
FOSL1	0.000323564	-0.72303	0.174	0.247	1
SEC24B	0.00032511	-0.284189	0.673	0.727	1
RPS6KB1	0.00032602	-0.305779	0.349	0.434	1
CSTB	0.000327681	0.193274	0.983	0.961	1
SLC12A9	0.00032802	0.410145	0.394	0.312	1
TRIM36	0.000335557	0.852076	0.135	0.08	1
LYRM9	0.00033556	-0.824762	0.068	0.119	1
NEMF	0.000336018	-0.269243	0.652	0.723	1
CEACAM4	0.000337818	-0.594968	0.163	0.234	1
S100Z	0.000339358	-0.274203	0.681	0.742	1
USF1	0.000340211	-0.481699	0.168	0.242	1
ARID3A	0.00034093	-0.357129	0.443	0.533	1
ACTR1A	0.000342865	-0.346198	0.392	0.47	1
GTF2H2	0.000346183	-0.625907	0.1	0.159	1
WDFY1	0.000346302	-0.319172	0.541	0.611	1
DTYMK	0.000348017	0.368901	0.245	0.17	1
LEPROTL1	0.000349533	-0.335709	0.559	0.63	1
SKAP2	0.000351937	0.175232	0.941	0.919	1
PRDX1	0.000355663	0.196282	0.876	0.848	1
CRYL1	0.000356227	-0.429528	0.284	0.366	1
ZNFX1	0.000362395	-0.45245	0.561	0.575	1
SPATC1L	0.000363672	0.928268	0.122	0.069	1
PLXNB2	0.000365561	0.239634	0.723	0.672	1
SP140	0.00036843	-0.545338	0.225	0.3	1
MYO9A	0.000368676	-0.39211	0.387	0.472	1
UFC1	0.000373366	0.253874	0.688	0.642	1
ENSA	0.000374858	0.233801	0.794	0.731	1
MAX	0.000379565	-0.320442	0.543	0.619	1
AC007384.1	0.000379751	0.688724	0.237	0.169	1
GABPB1-IT1	0.000385264	-0.384222	0.369	0.45	1
SKP1	0.000386221	-0.178014	0.945	0.936	1
PHF20	0.000386526	0.172208	0.928	0.903	1
EPHA1-AS1	0.000386659	0.830865	0.126	0.072	1
AC011933.4	0.000387354	-0.488445	0.26	0.341	1
LAMTOR2	0.000387995	0.197248	0.778	0.722	1
CYP4F22	0.000390307	-0.605198	0.108	0.169	1
GOLM1	0.000390971	-0.735305	0.195	0.272	1
AL359762.1	0.000391407	0.527093	0.324	0.255	1
SPSB2	0.000393162	0.767866	0.122	0.067	1
CDK14	0.000397806	-0.665585	0.465	0.527	1
HAUS2	0.000397942	-0.444723	0.25	0.327	1
CRAMP1	0.00039908	-0.630199	0.156	0.222	1
CDYL2	0.000400899	0.385826	0.547	0.477	1
RNMT	0.000402702	-0.43421	0.476	0.541	1
SSH2	0.000404757	-0.161327	0.994	0.983	1
INPP1	0.00040735	-0.587226	0.137	0.202	1
PAGR1	0.000408117	0.46114	0.396	0.32	1
MOB3A	0.000409397	0.266229	0.783	0.747	1
LYAR	0.000410065	-0.331312	0.304	0.392	1
RAB11FIP2	0.000410604	-0.506536	0.198	0.272	1
ZEB2	0.000412964	-0.231325	0.998	1	1
ZHX1	0.000415542	-0.554896	0.249	0.32	1
RGS19	0.000420402	0.183405	0.922	0.887	1
FLOT2	0.00042288	0.354039	0.462	0.384	1
MBNL2	0.000423709	-0.469783	0.618	0.666	1
KMT2E-AS1	0.000426568	0.51883	0.349	0.277	1
DNAJC2	0.000426647	-0.389203	0.406	0.473	1
LUZP1	0.000427526	-0.491402	0.43	0.481	1
XPO6	0.000430288	-0.415433	0.621	0.662	1
GMIP	0.00043118	0.282021	0.494	0.412	1
ST13	0.000433531	0.263268	0.685	0.628	1
MX2	0.000433836	-0.381548	0.569	0.63	1
FNBP4	0.000433887	-0.2308	0.676	0.738	1
MSI2	0.000436071	-0.413356	0.391	0.47	1
SNX5	0.000441596	-0.223004	0.56	0.641	1
ENOPH1	0.00044195	-0.555579	0.173	0.245	1
PJA2	0.000443463	-0.333007	0.648	0.708	1
RAB1B	0.000447858	0.42697	0.441	0.378	1
GATAD2B	0.000448401	-0.252777	0.645	0.706	1
MED26	0.000449493	-0.569059	0.327	0.392	1
AC073167.1	0.000451114	-0.704314	0.12	0.18	1
NT5C3A	0.000452371	-0.392058	0.441	0.519	1
DUSP23	0.000452626	0.36126	0.347	0.27	1
ATG4B	0.000456731	-0.368208	0.371	0.45	1
A1BG	0.000459041	0.609996	0.197	0.131	1
CIR1	0.00046274	-0.302843	0.605	0.669	1
AL158801.2	0.000463545	1.12245	0.126	0.075	1
WASHC5	0.000468197	-0.331856	0.311	0.4	1
SLTM	0.00046957	-0.217026	0.792	0.808	1
TPPP3	0.000470381	0.600458	0.438	0.381	1
EXT1	0.000472015	-0.344769	0.796	0.822	1
ALDH4A1	0.0004768	-0.753432	0.054	0.1	1
MSRB1	0.000477535	0.365484	0.454	0.378	1
GRPEL1	0.000484059	-0.335482	0.478	0.559	1
ARL15	0.000485308	0.221166	0.815	0.738	1
GIMAP4	0.000487455	0.208881	0.807	0.764	1
AC006160.1	0.000492505	-0.784376	0.092	0.147	1
AGBL5	0.000493784	-0.751363	0.069	0.119	1
MICAL1	0.00049519	0.320741	0.51	0.442	1
CARD9	0.000502283	0.486152	0.39	0.325	1
PTGS2	0.000502646	0.906902	0.129	0.077	1
RUBCN	0.000505054	-0.358443	0.339	0.43	1
FKBP8	0.000505929	0.171023	0.772	0.73	1
DNAJB6	0.000506073	-0.320186	0.796	0.817	1
ASAH1	0.000507478	-0.130724	0.987	0.986	1
SNHG7	0.000508313	-0.409246	0.337	0.417	1
MOGS	0.00051389	-0.544426	0.137	0.2	1
HMGXB4	0.000517574	-0.344721	0.3	0.386	1
EIF3F	0.000517893	0.102381	0.907	0.88	1
PAQR3	0.000520166	-0.447157	0.155	0.223	1
ASCL2	0.000525091	0.578081	0.265	0.202	1
RAD23A	0.000526762	0.260164	0.626	0.542	1
ATG2A	0.000527988	-0.783058	0.365	0.417	1
POLE4	0.000528705	0.202745	0.771	0.734	1
LSM4	0.000530693	0.25904	0.622	0.567	1
C15orf41	0.000531463	-0.690185	0.062	0.109	1
FGD3	0.000532083	-0.276957	0.726	0.777	1
RNF103	0.00054046	-0.475982	0.285	0.361	1
SNRPD3	0.000548502	0.260159	0.542	0.453	1
AC131571.1	0.000548538	-1.10335	0.06	0.105	1
TNFRSF10C	0.000553227	-0.969859	0.055	0.1	1
ZC3H4	0.000558069	0.439484	0.393	0.325	1
C1RL	0.000559501	-0.550196	0.202	0.275	1
RAB31	0.00056337	-0.223604	0.916	0.906	1
FCGR2A	0.000568178	-0.196767	0.808	0.863	1
ZSWIM8	0.0005683	-0.346076	0.19	0.269	1
UBXN2B	0.000574638	-0.496423	0.319	0.397	1
NDUFA13	0.000578866	0.138587	0.972	0.952	1
TMEM9B	0.000580067	-0.276897	0.525	0.606	1
ZNF433-AS1	0.0005801	-0.390083	0.427	0.498	1
CNOT8	0.000580217	-0.334547	0.437	0.517	1
SGMS1	0.000580557	-0.34284	0.628	0.673	1
RAB4A	0.000588773	-0.400909	0.371	0.445	1
XPA	0.000596578	-0.430101	0.31	0.389	1
GALNT3	0.000598079	-0.738316	0.397	0.459	1
FAM49B	0.000600559	-0.186412	0.979	0.98	1
RGPD8	0.000601261	-0.494143	0.105	0.164	1
PIGA	0.00060695	0.448637	0.434	0.369	1
ANKRD10-IT1	0.000608777	-0.648328	0.088	0.141	1
AL096870.8	0.000609312	0.679003	0.213	0.15	1
FABP5	0.000612094	0.714667	0.247	0.177	1
HIP1	0.000612753	-0.520021	0.334	0.409	1
FGD6	0.000615196	0.402634	0.488	0.42	1
CLEC12B	0.000615377	-0.712584	0.091	0.145	1
BUB3	0.000615535	-0.308226	0.328	0.42	1
IQSEC2	0.000621694	-0.624614	0.173	0.236	1
CYP4V2	0.00062899	-0.497995	0.157	0.225	1
NFKBIA	0.000629147	0.194583	0.927	0.872	1
PPM1H	0.000630651	-0.758796	0.122	0.18	1
SMG8	0.000630822	0.952305	0.101	0.055	1
CLIP1	0.000636536	-0.213928	0.735	0.767	1
MAN2A2	0.00063661	-0.633758	0.165	0.23	1
PAPSS1	0.000643936	-0.309482	0.463	0.541	1
PPP6R3	0.000647821	-0.205323	0.829	0.844	1
NRBF2	0.000649992	0.337121	0.512	0.456	1
BAIAP2-DT	0.000656128	0.887319	0.124	0.073	1
RAB6A	0.00066326	-0.269352	0.676	0.72	1
ZYX	0.00066385	0.234725	0.77	0.714	1
DBF4	0.000667778	-0.45892	0.311	0.386	1
MS4A4A	0.000668446	-0.343013	0.542	0.613	1
WDR53	0.000668956	-0.858184	0.065	0.111	1
SEC22A	0.000680621	-0.686679	0.171	0.234	1
SLBP	0.000683139	-0.363126	0.365	0.439	1
NORAD	0.00068665	0.317045	0.533	0.477	1
HNRNPUL1	0.00070229	0.302818	0.585	0.52	1
KIF20B	0.000703208	-0.769389	0.138	0.197	1
DISC1	0.000707436	-0.222668	0.615	0.691	1
KDM3B	0.000708905	-0.371661	0.549	0.602	1
TFAM	0.000713723	0.548978	0.297	0.225	1
PLEKHB2	0.000714604	-0.394836	0.643	0.684	1
STYX	0.000718448	0.456106	0.264	0.189	1
LINC01506	0.000720528	0.607273	0.198	0.134	1
SLC22A4	0.000723973	-0.508255	0.089	0.144	1
TBC1D5	0.000728454	0.203605	0.945	0.923	1
NCF1	0.000732475	0.628195	0.511	0.452	1
RAB12	0.00073344	-0.348115	0.47	0.542	1
SMIM29	0.000734521	0.717504	0.17	0.112	1
TPRG1	0.00073495	0.93691	0.176	0.117	1
CFL1	0.000735044	0.0768557	0.998	0.986	1
OTULIN	0.000736215	-0.388856	0.395	0.461	1
SNHG14	0.000738124	-0.590996	0.147	0.212	1
MCRIP1	0.000740562	0.199187	0.567	0.484	1
TRIM5	0.000740889	-0.569456	0.135	0.198	1
TNPO1	0.000745854	-0.272452	0.538	0.616	1
NDUFB11	0.000746933	0.228509	0.781	0.756	1
CUL5	0.000748687	-0.370678	0.54	0.609	1
KIF1C	0.000750874	0.732386	0.139	0.086	1
SRSF10	0.000750992	-0.315623	0.657	0.709	1
LMBR1	0.000758402	-0.425756	0.505	0.558	1
CDKN1B	0.000759647	0.283123	0.567	0.498	1
SFTPD	0.000760192	-0.587327	0.112	0.169	1
TGIF2	0.000768575	-0.575928	0.232	0.3	1
ATG5	0.000777964	-0.289731	0.581	0.634	1
AGPAT4	0.000780758	0.332344	0.584	0.517	1
USP1	0.000784074	-0.422236	0.304	0.384	1
UBE2G1	0.000787519	-0.32703	0.667	0.697	1
RNF111	0.000789261	-0.295698	0.685	0.72	1
ZNF44	0.000790146	-0.288022	0.34	0.427	1
TXNRD1	0.000795238	-0.250214	0.593	0.661	1
CAPNS1	0.000795416	0.150964	0.903	0.872	1
SLC16A3	0.000795719	-0.26504	0.723	0.745	1
SEMA3A	0.000795866	0.722671	0.119	0.07	1
CMTR1	0.000797477	-0.644787	0.151	0.212	1
RTEL1	0.000801669	-0.511081	0.068	0.117	1
SEPTIN9	0.00080244	0.194873	0.922	0.909	1
PIGC	0.00080582	-0.426735	0.194	0.264	1
GPR107	0.000809592	-0.451696	0.348	0.423	1
PANK2	0.000809677	-0.262134	0.615	0.675	1
HSPD1	0.000815412	0.240138	0.706	0.661	1
CALHM2	0.000821644	0.392131	0.44	0.373	1
IFI27L2	0.000821817	0.246033	0.527	0.452	1
AL390957.1	0.000824125	0.487115	0.215	0.152	1
INPPL1	0.000830241	0.438313	0.236	0.169	1
CLIC4	0.000833323	-0.588628	0.367	0.438	1
NVL	0.000848497	-0.50578	0.235	0.303	1
ATP11B	0.000849961	-0.234266	0.761	0.808	1
DOCK10	0.000850977	0.242703	0.786	0.747	1
STAT1	0.000853277	-0.367901	0.41	0.491	1
ATAD2	0.000856011	-0.556677	0.261	0.327	1
STX16	0.000856494	0.246726	0.573	0.5	1
SAC3D1	0.000857882	0.513443	0.221	0.155	1
PFDN1	0.000862748	-0.287628	0.503	0.583	1
AC087284.1	0.000863886	-0.597256	0.108	0.166	1
KLHL15	0.00086697	-0.588828	0.45	0.506	1
CH25H	0.000867356	-0.760769	0.073	0.122	1
ELOC	0.000868994	-0.323515	0.701	0.739	1
SMCHD1	0.000872873	-0.199451	0.939	0.95	1
C4orf3	0.000873115	0.146996	0.871	0.827	1
TOPBP1	0.000873697	-0.432663	0.265	0.344	1
AHDC1	0.000875196	-0.853625	0.07	0.117	1
UMODL1-AS1	0.000882575	0.274622	0.121	0.067	1
RNF38	0.000885074	-0.294606	0.771	0.806	1
CPEB2	0.000885458	-0.563903	0.628	0.653	1
MEF2D	0.000889305	-0.427544	0.527	0.562	1
MKRN2	0.000894508	-0.358568	0.217	0.294	1
TSC22D3	0.000895135	0.158914	0.977	0.963	1
NFKBID	0.000896332	-0.427318	0.359	0.431	1
SDHD	0.000900538	0.274817	0.627	0.562	1
EXOSC7	0.000905384	-0.427995	0.241	0.316	1
RNF19A	0.000909423	-0.348697	0.67	0.7	1
SH3BP1	0.000909569	0.260339	0.636	0.58	1
MIR4435-2HG	0.000909641	-0.440369	0.267	0.344	1
FPR2	0.000911786	-0.463943	0.21	0.281	1
ANKRD27	0.000912569	-0.399501	0.293	0.37	1
CHCHD1	0.000915514	0.356638	0.504	0.439	1
FARP2	0.00092025	-0.511585	0.503	0.544	1
MLLT1	0.000922157	0.497295	0.306	0.244	1
CSF3R	0.000925694	-0.353772	0.466	0.545	1
KIF22	0.000927441	0.517383	0.361	0.289	1
RABGEF1	0.000932001	0.0650461	0.934	0.895	1
CHSY1	0.000934824	-0.372303	0.434	0.508	1
CORO2A	0.000937633	0.531802	0.231	0.169	1
RYK	0.000943274	-0.312147	0.48	0.553	1
ANKRD10	0.000943868	-0.268766	0.617	0.67	1
WDR20	0.000951727	-0.306963	0.411	0.483	1
MID1IP1	0.000952612	0.50603	0.404	0.342	1
ATP5MC3	0.000957046	0.148284	0.888	0.892	1
HSPB11	0.000961269	-0.32992	0.355	0.431	1
ICA1L	0.000967926	-0.581343	0.147	0.208	1
ABHD2	0.000969218	-0.284578	0.539	0.617	1
IDH1	0.000972155	0.678892	0.145	0.091	1
TSC2	0.00097315	-0.434815	0.16	0.231	1
IGFLR1	0.000977492	0.361873	0.418	0.344	1
ANGEL1	0.000981427	-0.601938	0.139	0.198	1
SLC35F6	0.000989557	0.315694	0.254	0.191	1
MEF2A	0.000994522	-0.180674	0.911	0.934	1
POC5	0.000995253	0.814715	0.143	0.091	1
NEDD9	0.00099655	-0.169823	0.898	0.925	1
TNFRSF14	0.000998631	0.197358	0.705	0.644	1
RILPL2	0.000999993	0.295656	0.899	0.891	1
SART3	0.00100262	-0.478673	0.214	0.286	1
FAM157C	0.00101814	0.654254	0.228	0.169	1
AP002762.2	0.0010336	-0.651337	0.182	0.245	1
TP53I11	0.00103388	-0.895817	0.065	0.108	1
PLK2	0.00103614	0.651697	0.144	0.091	1
CDC40	0.001038	-0.283129	0.633	0.683	1
PPP6C	0.00103802	-0.462793	0.461	0.503	1
OSBPL1A	0.00104502	-0.832354	0.124	0.18	1
CLTA	0.00105068	0.163914	0.895	0.87	1
TSR3	0.00105339	0.378123	0.402	0.342	1
PLEKHM1	0.00106007	-0.434631	0.552	0.591	1
RUFY3	0.00106367	-0.332127	0.507	0.583	1
CYFIP1	0.00106575	0.29279	0.434	0.355	1
KDM2A	0.00107691	-0.210063	0.9	0.891	1
AC109597.1	0.00108835	-0.497601	0.207	0.275	1
GSKIP	0.00108948	-0.682178	0.124	0.18	1
PRPF40A	0.00109171	-0.186369	0.742	0.8	1
MTHFR	0.00110684	-0.39851	0.285	0.359	1
AMBRA1	0.00111376	-0.302289	0.528	0.594	1
SERPINB8	0.00112189	0.620628	0.203	0.144	1
MXI1	0.00112387	-0.470226	0.435	0.503	1
SESN2	0.00112474	-0.655816	0.213	0.273	1
DCBLD1	0.00113311	-0.629554	0.084	0.133	1
CDC42EP4	0.00114004	-0.54514	0.276	0.348	1
NPC1	0.00114354	-0.28156	0.393	0.462	1
PRCP	0.00114714	0.281266	0.597	0.534	1
TRPS1	0.00114807	0.258228	0.761	0.719	1
SEMA3C	0.00115217	0.452109	0.224	0.156	1
SPG7	0.00115934	-0.301156	0.457	0.536	1
CTNNBL1	0.00116946	-0.257653	0.598	0.664	1
ZNF385A	0.00117176	0.315197	0.537	0.48	1
CGAS	0.00117257	-0.374414	0.3	0.375	1
HNRNPA1	0.00117282	-0.16291	0.94	0.944	1
NLRC4	0.00117318	-0.366304	0.406	0.483	1
PNPO	0.00117564	0.504905	0.126	0.075	1
LACTB	0.00117699	-0.302217	0.68	0.723	1
CTSZ	0.00118183	0.134984	0.938	0.936	1
CHPT1	0.00118263	-0.426967	0.453	0.508	1
NCOR1	0.0011827	-0.199082	0.824	0.875	1
ACACB	0.00119089	-0.834432	0.067	0.112	1
KCTD9	0.0011997	-0.620768	0.248	0.317	1
PRDM2	0.00120493	-0.300475	0.781	0.755	1
LINC00623	0.00120573	-0.380152	0.18	0.25	1
USP33	0.00121007	-0.271192	0.546	0.608	1
CDKN1A	0.00121732	0.361925	0.508	0.456	1
NECAP1	0.00122522	-0.493747	0.217	0.289	1
FOXJ3	0.00122569	-0.264392	0.605	0.656	1
GAS7	0.00123076	-0.245961	0.747	0.822	1
DHFR	0.00123466	-0.649931	0.099	0.15	1
OASL	0.00124718	-0.561826	0.107	0.161	1
ZNF100	0.00125187	0.579529	0.257	0.195	1
MASTL	0.00125391	0.577364	0.256	0.191	1
PDE8A	0.00125534	-0.248821	0.786	0.817	1
WASF2	0.00125655	-0.120513	0.959	0.963	1
PCNX4	0.00128207	-0.361061	0.331	0.403	1
AC104695.2	0.00128513	0.431136	0.337	0.275	1
EEPD1	0.00129035	0.424889	0.268	0.195	1
ADM	0.00129303	-0.429615	0.26	0.333	1
WHAMM	0.00129401	-0.355086	0.362	0.434	1
NAA60	0.00129811	0.480038	0.254	0.188	1
FAM53C	0.00130328	-0.523666	0.42	0.467	1
FAM214B	0.00130485	0.382226	0.432	0.362	1
AL021707.1	0.0013096	-0.490824	0.161	0.223	1
SYNJ1	0.00130988	-0.260536	0.588	0.658	1
FBXL18	0.00131293	-0.472002	0.11	0.167	1
EMC10	0.00131355	0.338692	0.392	0.323	1
HACD4	0.00131711	0.235754	0.574	0.509	1
MAP4K5	0.00131825	-0.393627	0.496	0.542	1
NRGN	0.00132316	0.326856	0.431	0.367	1
CSF2RA	0.00132499	0.319531	0.558	0.491	1
TECR	0.00132938	-0.363767	0.351	0.419	1
STXBP4	0.00133364	-0.692928	0.069	0.114	1
EDRF1	0.001344	-0.508321	0.212	0.281	1
NR1H2	0.00136332	0.269278	0.554	0.488	1
PPP1R9B	0.00137352	0.328266	0.418	0.345	1
LPCAT2	0.00137778	-0.26185	0.683	0.722	1
YBEY	0.00138526	0.542716	0.175	0.116	1
RSRC1	0.00138737	-0.199248	0.762	0.802	1
CREBL2	0.00138861	0.522224	0.266	0.2	1
IFIH1	0.00139815	-0.342119	0.335	0.417	1
CEP192	0.00141777	-0.260243	0.495	0.573	1
HSBP1	0.0014178	0.18924	0.911	0.906	1
MSRB2	0.00142059	0.2443	0.425	0.347	1
MTFR1	0.00142899	-0.427842	0.23	0.303	1
ZNF10	0.00143415	-0.826784	0.096	0.145	1
NFIL3	0.00143645	-0.377149	0.481	0.536	1
SHCBP1	0.00143762	-0.732259	0.079	0.127	1
ATG16L1	0.00143793	-0.420368	0.233	0.3	1
TESC	0.00143955	0.274168	0.721	0.684	1
FUOM	0.00144829	0.539122	0.255	0.192	1
ERP44	0.00144847	-0.208325	0.779	0.834	1
RASA2	0.00145944	-0.232051	0.618	0.669	1
SIGLEC14	0.00146508	0.583715	0.195	0.136	1
GGA2	0.00146583	-0.349259	0.397	0.467	1
ABRAXAS2	0.00146794	-0.470096	0.198	0.267	1
GCNT2	0.00147168	-0.354898	0.173	0.238	1
ID2	0.00147272	0.100375	0.924	0.912	1
SCFD1	0.0014733	-0.192556	0.784	0.819	1
TDRD7	0.00147986	-0.376768	0.265	0.342	1
VIM	0.00148325	-0.121874	1	0.998	1
CDKN2B-AS1	0.00149447	-0.698463	0.102	0.155	1
AC010642.2	0.00149861	0.632053	0.185	0.128	1
EDF1	0.00150695	0.135156	0.935	0.916	1
GNAL	0.00150925	0.748167	0.11	0.064	1
PTGER2	0.00150995	0.36159	0.467	0.408	1
KNDC1	0.00151705	-0.325128	0.199	0.273	1
SREBF2	0.00152301	-0.480843	0.393	0.45	1
HVCN1	0.00152409	0.236465	0.523	0.459	1
MBNL3	0.00153056	0.448933	0.32	0.252	1
DNAJC15	0.00153263	0.204727	0.654	0.583	1
PTAFR	0.00154157	0.540296	0.271	0.208	1
SIMC1	0.00154539	-0.376034	0.162	0.227	1
CXCL16	0.00155296	-0.216031	0.596	0.67	1
BEST1	0.0015538	0.456348	0.287	0.219	1
SNX6	0.00155598	-0.17363	0.751	0.808	1
SLC20A2	0.00156049	-0.467775	0.265	0.333	1
ICE1	0.00157051	-0.322647	0.425	0.492	1
HIST1H2AL	0.00157144	1.15968	0.101	0.059	1
PYGL	0.00157163	-0.318724	0.421	0.492	1
SORL1	0.00157424	-0.286527	0.512	0.589	1
H1F0	0.00158186	0.544808	0.185	0.125	1
ZNF710	0.00158655	0.188538	0.786	0.738	1
ZNF76	0.00159671	-0.431942	0.141	0.2	1
PROSER2	0.0016054	-0.599573	0.117	0.172	1
HIST1H1C	0.00161444	0.339387	0.633	0.561	1
BID	0.00161559	0.146615	0.959	0.963	1
NCK1-DT	0.00162462	0.743027	0.133	0.083	1
CTSD	0.00162993	0.182894	0.893	0.858	1
MKKS	0.00163767	-0.508247	0.119	0.175	1
MAFF	0.00164475	-0.712702	0.356	0.406	1
MACO1	0.00164498	-0.341093	0.498	0.552	1
LINC01146	0.00164912	0.782805	0.128	0.078	1
RPL4	0.00165478	0.0975406	0.993	0.98	1
LMO4	0.00165493	0.323474	0.498	0.442	1
ZNF101	0.0016604	-0.698401	0.08	0.127	1
AC092164.1	0.00166065	0.891074	0.134	0.086	1
UQCR11	0.00166537	0.151585	0.95	0.952	1
AC147067.1	0.00166771	0.348271	0.433	0.37	1
AC010894.3	0.00168464	-0.322127	0.316	0.398	1
AL078459.1	0.00168701	0.743128	0.119	0.072	1
MAGOHB	0.00168741	0.416136	0.235	0.169	1
SLA	0.00169244	-0.246286	0.785	0.789	1
HEBP2	0.00170924	0.243308	0.473	0.4	1
VPS37B	0.00171542	-0.278295	0.5	0.552	1
SLC35E1	0.00172812	-0.420596	0.257	0.325	1
C5AR2	0.00172952	-0.421656	0.453	0.519	1
COX17	0.00173476	0.228571	0.772	0.711	1
SERPINB1	0.00174576	-0.173905	0.823	0.864	1
P4HB	0.00175139	-0.251622	0.608	0.661	1
NOD2	0.00175645	-0.396615	0.22	0.288	1
NDUFA3	0.00176317	0.254902	0.716	0.686	1
UPP1	0.00176502	-0.180332	0.68	0.728	1
ZDHHC18	0.00176702	-0.452397	0.198	0.259	1
EIF4B	0.00176894	0.169405	0.864	0.833	1
MOB3B	0.00177712	-0.385595	0.265	0.338	1
EMC3	0.0017797	-0.2691	0.517	0.58	1
AL023653.1	0.00178742	-0.516842	0.081	0.13	1
CEP44	0.00178922	0.643427	0.233	0.178	1
HDDC2	0.00180658	0.530025	0.307	0.245	1
SRPK2	0.00181052	-0.200644	0.835	0.859	1
RAB3GAP2	0.00181709	-0.273052	0.465	0.533	1
EIF4A3	0.00181847	0.280418	0.67	0.627	1
ICAM1	0.00182386	0.239978	0.416	0.338	1
TXLNG	0.00182886	-0.507177	0.247	0.311	1
AP3S1	0.00183224	-0.306109	0.547	0.611	1
PHACTR4	0.00183868	-0.359229	0.533	0.575	1
GNG5	0.00184652	0.139917	0.984	0.967	1
NCK2	0.00185358	-0.491052	0.232	0.295	1
HP1BP3	0.00186041	0.216483	0.811	0.802	1
DDX31	0.00186389	-0.649765	0.082	0.128	1
NBPF26	0.00186765	-0.391667	0.315	0.391	1
TAGLN	0.00186934	-0.254378	0.453	0.525	1
EIF3J-DT	0.00187302	-0.606101	0.076	0.123	1
ZNF254	0.00188471	-0.459884	0.178	0.242	1
PRKAA1	0.00188528	-0.362829	0.287	0.359	1
NECTIN2	0.00189055	-0.618499	0.135	0.191	1
PACSIN2	0.00190095	-0.402008	0.753	0.742	1
DYNC1H1	0.00190861	-0.226581	0.705	0.739	1
CBFA2T3	0.00191458	0.371889	0.457	0.398	1
HABP4	0.00191768	-0.600579	0.122	0.177	1
JTB	0.00191821	0.169412	0.81	0.777	1
CNIH4	0.001926	-0.252322	0.706	0.759	1
PNISR	0.00193829	-0.166768	0.805	0.827	1
CERK	0.00195573	0.316903	0.52	0.467	1
TAF8	0.00196009	-0.394529	0.235	0.303	1
ATF2	0.00196114	-0.283338	0.322	0.398	1
WDPCP	0.00196955	-0.3641	0.391	0.456	1
USP47	0.00198389	-0.261763	0.697	0.731	1
AC005037.1	0.00198614	-0.983681	0.065	0.105	1
AL031602.2	0.00199054	-0.592497	0.059	0.1	1
CEP85	0.00199468	-0.587318	0.158	0.216	1
UBQLN1	0.00199814	-0.342116	0.681	0.691	1
HNRNPM	0.00199817	-0.18499	0.809	0.853	1
CSRNP1	0.00200313	0.299594	0.512	0.45	1
SFSWAP	0.00200409	-0.236888	0.483	0.564	1
BLVRB	0.00200818	0.244595	0.744	0.698	1
TMUB1	0.00202203	0.584871	0.185	0.131	1
TMOD3	0.00202324	-0.170973	0.821	0.848	1
DDHD1	0.00202721	-0.431224	0.606	0.627	1
MBD2	0.00202754	-0.178648	0.938	0.952	1
MOB4	0.00203079	-0.283322	0.44	0.511	1
AC015871.7	0.00204901	-0.57701	0.08	0.127	1
MORF4L2	0.00205558	0.339554	0.606	0.556	1
RNF130	0.00206461	-0.144997	0.967	0.973	1
RRAS	0.00206649	0.162522	0.857	0.819	1
IFIT2	0.00206701	-0.441119	0.331	0.403	1
GNG2	0.00207879	0.215801	0.874	0.859	1
NEDD1	0.00208097	-0.448276	0.22	0.284	1
USP25	0.00208147	-0.20366	0.759	0.792	1
SELENOM	0.00208656	0.580464	0.159	0.105	1
ARHGAP12	0.0020889	-0.433193	0.361	0.428	1
SNIP1	0.00209596	-0.363721	0.303	0.37	1
TACO1	0.00212149	-0.676182	0.089	0.138	1
DMWD	0.00212721	0.824653	0.129	0.083	1
ADSS	0.00213505	0.125768	0.628	0.556	1
RBM23	0.00213614	0.394219	0.411	0.345	1
FAHD1	0.00214046	-0.569967	0.129	0.183	1
UBA3	0.00214693	-0.31448	0.445	0.509	1
UHRF1BP1L	0.00215724	-0.262148	0.577	0.644	1
KPNA2	0.00216905	-0.385118	0.308	0.377	1
CYHR1	0.00218943	0.485328	0.268	0.206	1
AL078600.1	0.00219648	0.6451	0.124	0.077	1
AC048341.1	0.00220168	-0.509853	0.104	0.155	1
RCN1	0.00222177	-0.46829	0.171	0.231	1
AKAP8	0.0022232	-0.282887	0.333	0.406	1
NR3C1	0.00222691	-0.239389	0.92	0.902	1
AIMP2	0.00223082	-0.363645	0.28	0.347	1
UBR5	0.00225448	-0.22038	0.726	0.761	1
TOR3A	0.00225617	0.444035	0.291	0.228	1
ZNF644	0.00226392	-0.347077	0.792	0.789	1
MAPK3	0.00226714	0.389142	0.203	0.142	1
ZCWPW2	0.00226769	0.409795	0.25	0.188	1
IGF2R	0.00228586	0.286546	0.67	0.648	1
GPR174	0.00229112	-0.370093	0.099	0.152	1
DCAF12	0.00231749	0.478426	0.264	0.202	1
INSYN2B	0.0023196	-0.307747	0.232	0.306	1
TCHP	0.00232724	-0.313736	0.307	0.377	1
IQSEC1	0.00233758	-0.27067	0.859	0.863	1
ATP6V0E1	0.00233848	0.105153	0.969	0.95	1
UQCRH	0.0023398	0.136928	0.93	0.925	1
RNF168	0.00235039	-0.290956	0.43	0.498	1
SLC36A4	0.00235805	-0.300645	0.346	0.416	1
SLC39A8	0.00236282	-0.859598	0.066	0.108	1
PRR5	0.00236301	0.309321	0.332	0.266	1
AGAP3	0.00238606	-0.748044	0.246	0.302	1
APEX1	0.00241314	0.259229	0.464	0.389	1
LINC01948	0.00241666	-0.613379	0.1	0.148	1
NDUFA12	0.002433	-0.202632	0.771	0.825	1
RPL15	0.00243461	0.0702672	1	0.998	1
GTF2F2	0.00244062	-0.240525	0.59	0.652	1
ARHGEF9	0.00244159	-0.456096	0.122	0.175	1
AP3S2	0.00244395	-0.295441	0.483	0.556	1
RFX3	0.00245101	0.305775	0.547	0.508	1
FBXO38	0.00245922	-0.345977	0.386	0.448	1
MRPL18	0.00246165	0.281939	0.612	0.556	1
UHRF1BP1	0.00246585	0.277237	0.49	0.433	1
SNTB2	0.00247297	-0.444607	0.201	0.264	1
CYB5D2	0.00247789	0.416941	0.257	0.194	1
TMEM191C	0.00247855	0.767447	0.103	0.061	1
TMEM250	0.00248473	0.327793	0.271	0.211	1
NDUFB10	0.0025038	0.154314	0.784	0.739	1
SARS	0.0025047	0.263285	0.515	0.455	1
LINC01089	0.00251248	-0.467963	0.109	0.161	1
SLC8B1	0.0025167	-0.363105	0.358	0.431	1
SNHG32	0.00252607	0.266506	0.572	0.502	1
LINC00513	0.00253903	-0.357103	0.292	0.361	1
ABCE1	0.00254293	-0.455249	0.241	0.303	1
IST1	0.00254363	-0.289641	0.633	0.67	1
ATF4	0.00254583	0.240269	0.648	0.609	1
DCP1A	0.00255151	-0.3457	0.525	0.57	1
DNAJC9	0.00256508	-0.579641	0.096	0.145	1
SIN3A	0.00257119	-0.271667	0.458	0.53	1
VASH1	0.0025752	0.408934	0.252	0.188	1
FUBP1	0.00257992	-0.251154	0.668	0.703	1
SRSF11	0.00258136	-0.16719	0.817	0.82	1
ATXN7L3B	0.00258415	0.384552	0.335	0.27	1
LSS	0.0025846	0.879873	0.119	0.075	1
ZRANB1	0.00258495	-0.299878	0.244	0.314	1
POM121	0.002588	-0.337634	0.436	0.492	1
AC131568.1	0.00261152	-0.376598	0.261	0.331	1
DNAAF2	0.00263165	0.863984	0.138	0.092	1
XRRA1	0.00263873	-0.475032	0.219	0.283	1
PLAGL1	0.00263958	-0.593898	0.262	0.325	1
APOBEC3F	0.00264171	0.67823	0.117	0.072	1
UPRT	0.00264348	-0.453821	0.176	0.236	1
SH3BGRL	0.00264703	0.0998114	0.977	0.975	1
MAPK8IP3	0.00265267	-0.365117	0.328	0.394	1
BST1	0.00266323	0.32263	0.377	0.312	1
CACYBP	0.00266384	0.23984	0.571	0.539	1
F11R	0.00267188	-0.786636	0.076	0.117	1
ST6GALNAC2	0.00269375	-0.753524	0.105	0.156	1
CPT1A	0.00270157	-0.271979	0.586	0.67	1
LINC00607	0.002705	0.820844	0.112	0.069	1
THAP9-AS1	0.00271657	0.35562	0.308	0.248	1
SLC24A4	0.00271704	-0.26637	0.646	0.706	1
DAPK1-IT1	0.0027262	-0.617279	0.072	0.116	1
MARCH5	0.0027294	-0.305486	0.369	0.441	1
DUSP7	0.00273525	0.317118	0.231	0.167	1
BIRC6	0.00274613	-0.179743	0.905	0.927	1
RIPOR1	0.00276323	0.425019	0.359	0.3	1
GLRX2	0.00276543	0.44222	0.231	0.173	1
MFSD14C	0.00280224	-0.250092	0.62	0.7	1
LCOR	0.0028032	-0.267769	0.764	0.791	1
TTC39C	0.00281272	-0.364547	0.363	0.428	1
FBL	0.00282094	0.315288	0.406	0.344	1
OCEL1	0.00283179	0.420143	0.223	0.164	1
ZNF714	0.00284116	-0.55172	0.14	0.195	1
IL15	0.00284658	-0.333083	0.604	0.662	1
UBXN7	0.00284745	-0.334742	0.388	0.461	1
AC053513.1	0.00284964	-0.552119	0.125	0.177	1
TAX1BP1	0.00285529	-0.161445	0.88	0.909	1
TFG	0.00286934	-0.37312	0.429	0.489	1
SAMD4B	0.0028731	0.376847	0.441	0.383	1
GFPT1	0.00289386	-0.414225	0.239	0.306	1
TRMT112	0.00289451	0.205245	0.682	0.642	1
TRPC4AP	0.00289522	-0.272226	0.63	0.658	1
BLVRA	0.00294056	-0.214243	0.71	0.759	1
ANKDD1A	0.00294608	-0.546793	0.121	0.172	1
DCAF15	0.00294684	-0.446566	0.237	0.305	1
CAT	0.00295415	-0.212883	0.676	0.709	1
ZBTB25	0.00295773	0.521337	0.204	0.148	1
TTC9	0.00296419	-0.665907	0.142	0.192	1
PSME4	0.00296981	-0.332136	0.673	0.705	1
FGD4	0.00297162	-0.171114	0.91	0.934	1
ITCH	0.00298478	-0.173603	0.82	0.838	1
FN3KRP	0.00298538	-0.568883	0.093	0.139	1
ULK2	0.00298693	0.243358	0.629	0.573	1
MICOS13	0.00300341	0.206065	0.668	0.614	1
LMBRD1	0.00301852	-0.212937	0.712	0.781	1
NDUFV2	0.00301971	-0.192091	0.77	0.784	1
PLIN3	0.00301986	-0.284695	0.463	0.533	1
KLHDC10	0.00303753	-0.326264	0.393	0.45	1
SIK2	0.00303779	0.228967	0.525	0.452	1
TPCN2	0.00303959	-0.408219	0.234	0.303	1
FBXO6	0.00304254	-0.459032	0.204	0.267	1
TNFSF13B	0.00304405	-0.193556	0.761	0.794	1
WRNIP1	0.00304867	0.384216	0.241	0.183	1
GALNT1	0.00305932	-0.300502	0.597	0.647	1
NDUFB1	0.00306597	0.190072	0.779	0.747	1
ZNF787	0.00306713	0.310918	0.438	0.381	1
ABHD12	0.00306894	-0.384525	0.398	0.469	1
SMURF1	0.00308669	-0.312653	0.765	0.753	1
SSR4	0.00309474	0.148206	0.888	0.845	1
AC012447.1	0.00311216	0.390408	0.395	0.339	1
PGLS	0.00311437	0.12957	0.928	0.916	1
COP1	0.00315247	-0.144294	0.965	0.966	1
OTUB1	0.00315436	-0.318141	0.427	0.495	1
CDK7	0.00316515	-0.646659	0.191	0.245	1
FASTKD2	0.00317367	0.375039	0.258	0.192	1
P2RY1	0.00317653	-0.720162	0.116	0.164	1
MXD4	0.00318161	0.2126	0.629	0.584	1
AATF	0.00320243	-0.260312	0.624	0.647	1
EXOSC1	0.00326734	-0.313175	0.377	0.45	1
YY1AP1	0.00327319	-0.388404	0.433	0.497	1
MFN1	0.00329966	-0.498497	0.272	0.33	1
CDK5RAP2	0.00330548	-0.276468	0.353	0.428	1
SELENOI	0.00330922	-0.434486	0.212	0.275	1
CIITA	0.00332381	0.354996	0.351	0.289	1
NAPG	0.00334043	-0.267666	0.556	0.622	1
ABCC4	0.00334452	0.243882	0.211	0.15	1
SLC39A10	0.00335673	0.395739	0.43	0.375	1
CNTRL	0.00335922	-0.24496	0.667	0.709	1
AURKAIP1	0.00335977	0.177664	0.75	0.703	1
ZNF407	0.00336819	0.142957	0.713	0.627	1
ST3GAL2	0.0033682	-0.385301	0.241	0.306	1
MKNK2	0.00339203	0.305018	0.61	0.577	1
SLC12A2	0.00339804	-0.750072	0.148	0.2	1
CSAD	0.00341034	-0.38476	0.242	0.305	1
YWHAH	0.00342369	-0.258053	0.595	0.659	1
DRAIC	0.00342446	1.04342	0.121	0.078	1
SDHAF1	0.00345794	0.483132	0.255	0.2	1
DNTTIP1	0.00345842	-0.311086	0.357	0.423	1
TIAM2	0.00347349	-0.529968	0.376	0.438	1
PPP2R1A	0.00347813	-0.254632	0.485	0.556	1
PLEC	0.00349496	0.235476	0.662	0.625	1
PSMA4	0.00349947	-0.178167	0.818	0.856	1
WWOX	0.00350775	-0.327201	0.533	0.609	1
PITHD1	0.00351371	-0.305983	0.309	0.377	1
DNAJB14	0.00352882	-0.276616	0.494	0.55	1
PLEKHO1	0.00352983	0.138073	0.835	0.816	1
TMEM131L	0.00353038	-0.2025	0.867	0.877	1
CALM1	0.00354509	-0.128454	0.983	0.988	1
STARD4	0.00354753	-0.501827	0.1	0.148	1
ARL17B	0.00356311	0.36926	0.414	0.356	1
CD36	0.00357861	0.511201	0.46	0.406	1
TUBB4B	0.00359038	-0.259986	0.596	0.636	1
UBE2B	0.0035978	-0.221605	0.836	0.848	1
COPE	0.00359809	0.167055	0.871	0.848	1
FAM91A1	0.003604	-0.260179	0.582	0.633	1
RAB1A	0.00363294	-0.254767	0.902	0.878	1
RAE1	0.00364161	0.418572	0.388	0.334	1
LINC00662	0.00365634	0.596058	0.134	0.088	1
YME1L1	0.00367546	0.118532	0.805	0.752	1
IARS2	0.00369475	0.381044	0.372	0.311	1
THADA	0.00370997	0.228615	0.641	0.586	1
PRKAR2A	0.00371017	-0.247273	0.507	0.586	1
GTF3A	0.00371645	0.157266	0.736	0.688	1
CCDC174	0.00374007	-0.358744	0.227	0.289	1
PNPLA2	0.00374092	-0.272752	0.33	0.406	1
PHB	0.00374394	0.251192	0.461	0.397	1
MT-ATP8	0.00374468	0.0980752	0.948	0.941	1
KCTD18	0.00375281	-0.603693	0.115	0.162	1
CALR	0.00375338	0.312197	0.747	0.708	1
ZNF451	0.00375495	-0.396606	0.509	0.55	1
TUBA1B	0.00377447	0.133811	0.913	0.905	1
REEP4	0.00377847	0.468838	0.254	0.194	1
DNAJC27-AS1	0.00378683	0.893561	0.132	0.089	1
QDPR	0.00379625	-0.422348	0.184	0.244	1
ING1	0.00379915	-0.262466	0.334	0.408	1
PAQR7	0.00381631	0.559799	0.11	0.067	1
RBM38	0.00381823	0.424406	0.342	0.286	1
LINC00968	0.00381902	-0.469074	0.067	0.108	1
ACP1	0.00382503	0.333754	0.413	0.361	1
KANSL1-AS1	0.00384015	0.31667	0.403	0.342	1
NFIA	0.00384139	0.321793	0.343	0.272	1
LMBR1L	0.00385831	-0.498425	0.226	0.288	1
LINC02352	0.00386093	-0.481636	0.081	0.125	1
NAAA	0.00386399	-0.151456	0.915	0.933	1
UBXN4	0.0038753	-0.150284	0.75	0.795	1
MRPS9	0.00389611	-0.338733	0.197	0.259	1
AC020915.2	0.00391065	0.828354	0.133	0.089	1
PIK3R5	0.00392792	-0.208906	0.858	0.858	1
ZNF37A	0.00392956	-0.36224	0.194	0.256	1
UBE2D3	0.00397133	-0.204004	0.982	0.964	1
NINJ1	0.00398075	-0.242078	0.694	0.716	1
PILRA	0.00398742	-0.136195	0.969	0.967	1
SLC12A6	0.00398918	-0.258952	0.484	0.548	1
GDAP2	0.00398955	-0.300724	0.411	0.481	1
PEX11B	0.00399051	-0.622383	0.117	0.166	1
H2AFJ	0.00401729	0.2468	0.587	0.559	1
CLSTN1	0.00402038	0.830763	0.365	0.3	1
ALOX12-AS1	0.00402043	-0.367574	0.228	0.297	1
FILIP1L	0.00402746	-0.441973	0.189	0.245	1
TCP11L2	0.00402824	0.510261	0.255	0.198	1
OPN3	0.0040342	-0.51712	0.231	0.289	1
RENBP	0.00403734	0.41852	0.262	0.205	1
N4BP2L2	0.00405493	-0.192032	0.888	0.898	1
KHDRBS2	0.00406377	0.621655	0.127	0.083	1
ZNF92	0.00407478	-0.409542	0.245	0.309	1
PLCB2	0.00408601	0.250741	0.566	0.523	1
KIN	0.00408794	-0.320888	0.348	0.416	1
STAU1	0.004112	-0.195178	0.58	0.642	1
RNF10	0.00413048	-0.238705	0.555	0.613	1
TIMM17B	0.00413416	0.381757	0.357	0.3	1
SAFB2	0.00414298	-0.24414	0.486	0.552	1
DONSON	0.00415213	-0.465835	0.113	0.162	1
XRN1	0.00415438	-0.212821	0.671	0.72	1
AGFG1	0.00416564	-0.214231	0.772	0.786	1
ATP8A1	0.00417468	-0.46796	0.281	0.342	1
SNRPA1	0.00418727	-0.301941	0.5	0.553	1
SH2D1B	0.0042188	-0.553572	0.103	0.15	1
GAK	0.00424566	-0.238454	0.592	0.648	1
NSUN6	0.00429766	0.370836	0.259	0.198	1
BTG1	0.00430571	-0.144185	0.985	0.98	1
ZNRF2	0.00430761	-0.281806	0.638	0.678	1
PHTF1	0.00431964	-0.511181	0.21	0.266	1
BTBD9	0.00431977	-0.240492	0.865	0.867	1
CALU	0.00433018	-0.35121	0.313	0.378	1
TBC1D8	0.00434067	-0.162108	0.885	0.922	1
PIM3	0.00434651	-0.4083	0.331	0.394	1
HECTD4	0.00436691	-0.277689	0.524	0.575	1
HNRNPA3	0.00438061	0.153882	0.877	0.859	1
RAB29	0.00439101	0.41631	0.335	0.278	1
TBC1D16	0.00441368	0.576362	0.158	0.109	1
DNMBP	0.0044143	-0.471562	0.5	0.545	1
TRIM24	0.00441586	-0.390043	0.371	0.431	1
ALKBH5	0.00442303	-0.271518	0.342	0.408	1
HBS1L	0.00442558	-0.388726	0.305	0.367	1
HSD17B11	0.00442896	-0.20747	0.646	0.716	1
ANKRD44	0.00443345	-0.12992	0.974	0.986	1
LINC02245	0.00444762	0.248517	0.386	0.317	1
CSNK1A1	0.00445115	-0.172589	0.856	0.877	1
AL139384.1	0.0044807	-0.520255	0.077	0.12	1
CD63	0.00448594	0.286825	0.831	0.806	1
DRAP1	0.00449032	0.128091	0.937	0.922	1
ENC1	0.00449868	-0.761636	0.065	0.105	1
PICK1	0.00452975	-0.652763	0.107	0.153	1
SARAF	0.0045421	-0.158363	0.953	0.969	1
CLN5	0.00455727	-0.368389	0.259	0.325	1
WDR26	0.00457751	-0.225722	0.769	0.767	1
CREB3L2	0.00458376	-0.555671	0.159	0.212	1
TUBA1A	0.00460299	0.156476	0.937	0.93	1
GLG1	0.00461224	-0.20152	0.726	0.764	1
PILRB	0.00461447	-0.341495	0.213	0.275	1
MPHOSPH6	0.00461965	-0.355654	0.262	0.325	1
AC022217.3	0.00462454	0.0879314	0.867	0.817	1
OAT	0.00462711	-0.305265	0.359	0.433	1
JAZF1	0.00465121	0.174858	0.849	0.8	1
UBA2	0.00466073	-0.312295	0.469	0.519	1
HIST1H2AH	0.00467083	-0.632638	0.082	0.127	1
TARS	0.00467552	-0.488621	0.134	0.186	1
FNDC3A	0.00467795	-0.25462	0.667	0.706	1
PLCXD1	0.00468006	0.543804	0.229	0.173	1
TRAM2	0.00468435	0.471671	0.197	0.144	1
ZBTB17	0.0046872	-0.389848	0.227	0.288	1
HK1	0.00468964	-0.202918	0.768	0.797	1
MAP2K5	0.00470939	-0.313072	0.486	0.555	1
NCBP2	0.00473187	0.363218	0.343	0.283	1
SLC9A9	0.00474399	0.190304	0.864	0.852	1
RNASE6	0.00474558	-0.364294	0.132	0.184	1
ARID4B	0.00474993	-0.223838	0.913	0.911	1
ZFAS1	0.00476379	-0.110251	0.977	0.983	1
OSBPL8	0.00480741	-0.189821	0.968	0.972	1
PSMD12	0.00483052	-0.212212	0.55	0.617	1
DNAJC27	0.00483718	0.700009	0.182	0.134	1
GBP1	0.00484887	-0.452843	0.359	0.414	1
RPS19BP1	0.00485174	0.169499	0.604	0.556	1
ISY1	0.00485253	-0.364841	0.312	0.375	1
BAG6	0.00488303	0.241224	0.477	0.405	1
CHEK2	0.00491522	0.709879	0.111	0.07	1
MRPL11	0.00491771	0.195096	0.491	0.425	1
SIGLEC9	0.00491837	0.236022	0.475	0.414	1
C6orf120	0.00491954	0.730446	0.151	0.105	1
PIAS2	0.00493772	-0.33531	0.241	0.309	1
KLHL24	0.00494601	-0.216043	0.675	0.706	1
MRPL34	0.0049628	0.267018	0.497	0.439	1
FANCC	0.00497033	-0.74992	0.08	0.12	1
CIAPIN1	0.00500395	-0.331683	0.17	0.228	1
ILVBL	0.00500615	-0.740879	0.112	0.156	1
LENG8	0.00500715	0.217105	0.574	0.53	1
C2CD5	0.00500865	-0.247072	0.641	0.683	1
NIPAL2	0.00501519	0.730728	0.116	0.075	1
NFATC3	0.00504157	-0.186204	0.686	0.748	1
HNRNPH1	0.00504252	0.157964	0.824	0.764	1
DDX52	0.00504273	-0.290326	0.304	0.373	1
RALBP1	0.00506867	0.2153	0.597	0.548	1
MIOS	0.00510353	0.303617	0.293	0.234	1
LAMP1	0.00510398	0.21167	0.645	0.619	1
PRELID1	0.00512087	0.0476204	0.981	0.967	1
RHOT1	0.0051377	-0.243525	0.506	0.569	1
LAMTOR1	0.00514718	0.151246	0.818	0.786	1
SF3B5	0.00516081	0.136777	0.846	0.82	1
ANKRD28	0.00517052	0.463503	0.153	0.105	1
TMEM63A	0.00518299	-0.49214	0.116	0.164	1
PIM2	0.00520332	0.889662	0.114	0.075	1
CDC42EP3	0.00521196	-0.234507	0.732	0.775	1
NUDT1	0.00521403	0.306309	0.419	0.358	1
TMX2	0.00523021	-0.255311	0.353	0.425	1
AGO3	0.00528871	-0.215078	0.688	0.727	1
NUCB1	0.00530004	0.259296	0.604	0.566	1
MSH3	0.0053002	-0.364129	0.411	0.467	1
AP1S1	0.00530738	0.587811	0.15	0.103	1
DHX35	0.00530746	-0.567358	0.184	0.238	1
AC079630.1	0.00532178	-0.475696	0.086	0.13	1
RFXANK	0.00532734	0.400829	0.308	0.253	1
GORASP2	0.00533112	-0.406392	0.277	0.338	1
G6PC3	0.00534083	0.574723	0.15	0.103	1
ZDHHC21	0.00535026	0.427276	0.221	0.166	1
TAF13	0.00535981	0.384233	0.324	0.272	1
FBXO21	0.00536238	-0.394824	0.259	0.32	1
TDRD3	0.00536854	-0.313161	0.342	0.409	1
ROGDI	0.00538113	0.319279	0.423	0.358	1
UHMK1	0.0053919	-0.387489	0.451	0.5	1
NCOA6	0.00542346	-0.324674	0.515	0.573	1
LRP5L	0.00544306	-0.526757	0.189	0.245	1
DDX58	0.00545217	-0.481944	0.288	0.339	1
KANSL3	0.00549395	-0.326236	0.259	0.325	1
CFLAR-AS1	0.00550176	-0.594517	0.1	0.144	1
TSEN34	0.00551801	-0.276711	0.31	0.377	1
LILRB3	0.00552139	0.220323	0.712	0.661	1
AC016831.5	0.00552338	-0.524545	0.116	0.164	1
COX6C	0.00552382	0.122662	0.935	0.933	1
POU2F1	0.00553372	-0.292035	0.579	0.625	1
CCSAP	0.00554548	-0.352916	0.329	0.391	1
HIGD2A	0.00558875	0.108519	0.924	0.902	1
SGF29	0.00558921	-0.373846	0.168	0.222	1
C1orf122	0.00559318	0.276658	0.387	0.323	1
SRGAP1	0.00560137	-0.549869	0.238	0.292	1
DOP1A	0.00560848	-0.314771	0.43	0.48	1
CNOT4	0.00564272	-0.225837	0.654	0.7	1
CDKAL1	0.00564335	-0.180419	0.737	0.786	1
GPR65	0.00566793	0.304698	0.525	0.47	1
STIM1	0.00570429	-0.223886	0.815	0.822	1
MEA1	0.00571547	0.288996	0.332	0.27	1
TBCB	0.0057405	-0.181336	0.659	0.72	1
MAN2A1	0.00579847	-0.245092	0.766	0.778	1
GLTP	0.00580286	0.205792	0.527	0.473	1
ABHD17A	0.00580992	0.211302	0.583	0.533	1
ARFIP1	0.00582822	-0.200509	0.421	0.5	1
THUMPD2	0.00582997	-0.553405	0.159	0.209	1
PCNX1	0.00583076	-0.190823	0.617	0.678	1
SEC61G	0.00585085	0.169411	0.819	0.809	1
BET1L	0.00587624	-0.465516	0.157	0.209	1
ARMT1	0.00588415	-0.442733	0.178	0.233	1
ZFAND2A	0.00588456	-0.330136	0.275	0.341	1
MAP3K1	0.00588933	-0.105231	0.946	0.964	1
ACP2	0.00590397	0.430137	0.263	0.209	1
P2RY8	0.00591616	0.353521	0.365	0.305	1
MIIP	0.00595089	0.330278	0.407	0.35	1
FKBP15	0.00598062	0.224493	0.685	0.644	1
INSIG1	0.00598166	-0.321193	0.633	0.662	1
ZER1	0.00599437	-0.294849	0.246	0.311	1
ACTB	0.0060083	0.0513159	1	1	1
ADA2	0.00601181	0.185285	0.751	0.728	1
CAPZA2	0.00603953	0.139576	0.938	0.919	1
NUDT4	0.00603991	-0.368321	0.376	0.433	1
ZBED5-AS1	0.00606198	0.617758	0.232	0.186	1
TCP1	0.00606515	0.236145	0.631	0.594	1
C16orf87	0.00607597	-0.398195	0.336	0.391	1
NCOA1	0.00608121	-0.171804	0.896	0.916	1
GNS	0.00610606	0.130311	0.757	0.72	1
ANKHD1	0.00610867	-0.228924	0.842	0.83	1
TRMT1L	0.00615791	0.323181	0.234	0.178	1
ANKS3	0.00618777	-0.51688	0.069	0.108	1
PDZD8	0.00619039	-0.408401	0.568	0.588	1
FGD5-AS1	0.00619426	0.202021	0.495	0.433	1
CD74	0.00620828	0.145288	0.995	0.981	1
TNRC6C-AS1	0.0062132	-0.274633	0.144	0.202	1
CRCP	0.00622102	-0.227821	0.418	0.488	1
AC092803.1	0.00626008	0.586662	0.11	0.07	1
SNW1	0.00626954	-0.198242	0.586	0.637	1
WBP2	0.00630586	0.258987	0.484	0.438	1
AC127502.2	0.00630831	-0.599913	0.115	0.161	1
RGL1	0.00636586	0.595315	0.148	0.103	1
PHF20L1	0.00636875	0.220112	0.641	0.597	1
AC083798.2	0.00637726	-0.517317	0.067	0.106	1
LFNG	0.00642742	0.205996	0.826	0.797	1
ATP11A	0.00642996	-0.235667	0.861	0.869	1
RSRC2	0.00648166	-0.209291	0.741	0.761	1
FZD1	0.00649448	0.415911	0.227	0.173	1
PSMB4	0.00649729	0.156234	0.702	0.648	1
KDM4B	0.00652314	-0.240213	0.655	0.67	1
KIF13B	0.00653085	-0.272415	0.66	0.702	1
PRRG4	0.00654324	-0.604635	0.081	0.122	1
JOSD1	0.00655019	0.220695	0.5	0.448	1
INTS12	0.00660642	-0.432159	0.156	0.206	1
MAPRE2	0.00661784	0.164503	0.664	0.598	1
TREM1	0.00665232	-0.246422	0.356	0.425	1
ZCCHC10	0.00665308	-0.339898	0.303	0.362	1
LUC7L3	0.00666668	-0.209822	0.79	0.806	1
APOL6	0.00669827	-0.297635	0.377	0.434	1
PGM3	0.00673081	-0.663671	0.073	0.111	1
PAX8-AS1	0.00673447	0.429799	0.214	0.161	1
RNF121	0.00673951	-0.396163	0.198	0.255	1
UBR2	0.00674051	-0.186761	0.709	0.745	1
AATBC	0.00674864	0.442413	0.265	0.216	1
NSMAF	0.00675128	-0.293429	0.352	0.42	1
SLC25A32	0.00676061	-0.419624	0.319	0.367	1
PECAM1	0.00676364	-0.087289	0.978	0.988	1
AC005786.3	0.00677361	-0.477231	0.251	0.306	1
DOCK2	0.00678931	0.102607	0.993	0.983	1
USP49	0.00679406	-0.319814	0.249	0.312	1
RAD9A	0.00679815	-0.271708	0.132	0.184	1
TMEM267	0.00680189	-0.498061	0.194	0.244	1
ATP10A	0.00681526	0.514631	0.159	0.112	1
NBPF12	0.00682752	-0.342694	0.229	0.294	1
NELFA	0.00683973	-0.5165	0.184	0.238	1
SLC9A6	0.0068652	-0.40665	0.181	0.233	1
AKAP10	0.00686539	0.168283	0.704	0.644	1
MCTS1	0.00686695	0.268494	0.48	0.422	1
LINC00894	0.00687616	0.462952	0.246	0.191	1
STAC3	0.00687818	0.310387	0.283	0.22	1
STX10	0.00689433	0.105342	0.665	0.605	1
TMEM41B	0.00690166	-0.408744	0.258	0.317	1
ZNF654	0.00691961	-0.326665	0.401	0.464	1
PYROXD1	0.00693723	-0.326422	0.252	0.309	1
C12orf43	0.00694882	0.594833	0.143	0.1	1
CUL2	0.00695105	-0.319775	0.376	0.433	1
PAN3	0.00696913	-0.133851	0.914	0.917	1
MBD4	0.00697252	-0.273301	0.269	0.339	1
ZNRF1	0.00697778	0.524045	0.144	0.098	1
SHISA5	0.00698256	0.257282	0.615	0.572	1
AL157392.3	0.00698706	0.58878	0.154	0.109	1
ZNF821	0.00701709	-0.480038	0.232	0.288	1
PXN	0.00703127	-0.191578	0.121	0.169	1
GPR89B	0.00703627	-0.49704	0.074	0.112	1
PIM1	0.00705069	0.706625	0.146	0.103	1
CHMP3	0.00706372	0.168171	0.717	0.667	1
NDUFS2	0.00706756	0.20933	0.618	0.552	1
PRKCA	0.00707365	-0.478038	0.479	0.52	1
HSPA14.1	0.00708481	-0.314867	0.214	0.273	1
SMG1	0.00708523	-0.211564	0.736	0.764	1
USP4	0.00709837	-0.202852	0.654	0.702	1
ZBTB24	0.00710175	-0.384059	0.175	0.23	1
TSPYL1	0.00710382	0.374069	0.333	0.277	1
ZNF846	0.00714453	-0.354695	0.3	0.361	1
INO80E	0.00714656	0.373784	0.218	0.164	1
GNAS	0.00718824	0.0525976	0.988	0.984	1
ERVK13-1	0.00721087	-0.346249	0.212	0.273	1
NCK1	0.00722247	-0.294311	0.471	0.528	1
KCMF1	0.00723347	-0.2194	0.669	0.714	1
LSM7	0.00724697	0.188236	0.777	0.75	1
HEATR3	0.00725689	-0.32097	0.413	0.473	1
ATP13A1	0.00725931	0.417187	0.279	0.227	1
EIF4ENIF1	0.00727299	-0.499281	0.194	0.247	1
SVIL	0.00727385	0.150644	0.893	0.881	1
RPAP2	0.00727573	-0.264636	0.267	0.33	1
GNB1	0.00729852	-0.159033	0.933	0.931	1
TSPAN14	0.00730423	-0.13222	0.911	0.939	1
TMEM91	0.00731445	0.518272	0.202	0.152	1
S1PR4	0.00731523	0.146126	0.751	0.694	1
CMC1	0.007323	0.234336	0.52	0.458	1
XRN2	0.00735916	0.1596	0.809	0.803	1
IDH2	0.00741616	0.25962	0.516	0.459	1
EHBP1	0.00742405	-0.252891	0.206	0.267	1
DCP2	0.00743637	-0.210122	0.641	0.691	1
YTHDF3	0.00745026	0.119098	0.798	0.711	1
SUMO1	0.00745514	-0.165176	0.699	0.756	1
GPR89A	0.00746546	-0.354749	0.097	0.141	1
ALG3	0.00746919	0.353676	0.196	0.144	1
PEX6	0.00748123	0.354666	0.171	0.12	1
ILKAP	0.00749779	-0.299402	0.486	0.548	1
SIAH1	0.00753218	-0.380629	0.339	0.394	1
ACSS1	0.00753647	-0.310643	0.209	0.267	1
BBC3	0.00755918	0.444577	0.3	0.256	1
TMEM165	0.00757874	-0.149702	0.828	0.856	1
NAA35	0.00759042	-0.379634	0.281	0.339	1
CNDP2	0.00759537	-0.198982	0.52	0.592	1
NCBP1	0.00760235	-0.419961	0.326	0.373	1
TNFRSF1A	0.00762575	0.175738	0.508	0.444	1
PRLR	0.00763846	-0.484975	0.114	0.159	1
ALKBH3	0.00766671	-0.453318	0.162	0.212	1
NUFIP2	0.0076833	0.124432	0.855	0.802	1
AL035071.2	0.00768699	-0.733941	0.09	0.13	1
TRIM23	0.00770505	-0.548137	0.131	0.178	1
CCDC28A	0.00771287	-0.270073	0.282	0.348	1
IGF1R	0.00771588	-0.332909	0.343	0.409	1
TGS1	0.00772306	-0.429108	0.348	0.402	1
CISD1	0.00772547	0.390979	0.159	0.111	1
CNEP1R1	0.00773434	-0.347651	0.251	0.309	1
ZHX2	0.00773927	-0.474545	0.377	0.428	1
MED15	0.00774454	-0.24302	0.532	0.581	1
PTPMT1	0.007776	0.51481	0.206	0.158	1
MMP17	0.00780368	0.483656	0.228	0.175	1
C20orf194	0.00785183	-0.312219	0.445	0.498	1
TRMO	0.00785267	0.411489	0.304	0.252	1
MFN2	0.00785516	-0.356481	0.254	0.312	1
ZNF621	0.00785793	0.807113	0.123	0.083	1
PTMA	0.00788692	-0.0704623	1	1	1
ZNF586	0.00789593	-0.354416	0.192	0.248	1
MARK4	0.00789997	-0.306684	0.264	0.323	1
BCL7C	0.0079167	0.223762	0.448	0.391	1
CNOT3	0.00793039	0.534377	0.195	0.148	1
GSK3B	0.00793298	-0.187742	0.804	0.825	1
USP42	0.00793447	-0.3413	0.441	0.488	1
MRPL47	0.00794222	-0.271706	0.426	0.488	1
USP15	0.00796965	-0.14913	0.941	0.961	1
RNLS	0.0079947	0.457288	0.126	0.083	1
NGLY1	0.00801719	-0.253926	0.444	0.502	1
MAN1A2	0.00804193	-0.341653	0.459	0.53	1
AP000442.1	0.00807639	-0.43237	0.07	0.108	1
RBBP7	0.00808064	-0.262311	0.442	0.505	1
PAPOLA	0.00808534	0.162726	0.794	0.78	1
CCDC88B	0.00808836	0.326163	0.397	0.345	1
RAB39A	0.00809352	-0.678871	0.204	0.25	1
MANBAL	0.00810338	0.390929	0.191	0.139	1
CEPT1	0.00811074	0.21231	0.613	0.567	1
XRCC1	0.00811316	-0.53085	0.125	0.172	1
RPGR	0.00811839	0.430401	0.27	0.22	1
HIST1H2BN	0.00812178	-0.167407	0.111	0.161	1
DHRS4	0.00815478	0.567942	0.194	0.147	1
CTU1	0.00815751	0.416985	0.18	0.131	1
STK39	0.00816763	0.153851	0.606	0.545	1
ADAMTSL4-AS1	0.00816861	0.14968	0.824	0.791	1
AC100810.1	0.00822804	0.497264	0.253	0.205	1
AC007566.1	0.00828573	-0.697086	0.072	0.108	1
RPS11	0.00829152	0.0729809	0.999	0.998	1
NAPB	0.00832474	-0.316799	0.164	0.219	1
LUC7L2	0.00832532	-0.204242	0.758	0.791	1
PANX1	0.00832576	-0.510309	0.103	0.147	1
RALGPS1	0.00832821	0.385188	0.2	0.15	1
SNHG15	0.0083458	-0.291451	0.49	0.545	1
GGPS1	0.00835035	0.362197	0.234	0.181	1
OSBPL11	0.00836467	0.184165	0.689	0.637	1
PIEZO1	0.00838013	0.292641	0.546	0.495	1
PHKG1	0.00840214	0.621638	0.11	0.072	1
ANAPC16	0.00842438	0.164684	0.814	0.778	1
SSBP4	0.0084369	0.194632	0.729	0.689	1
ELMO1	0.00853445	-0.198805	0.8	0.831	1
PKD2	0.00853763	-0.540469	0.124	0.17	1
DPP7	0.00857068	0.214909	0.605	0.541	1
SNHG9	0.00858253	0.552297	0.263	0.217	1
ESYT2	0.00859426	-0.34056	0.735	0.734	1
PRR13	0.00868678	0.0994091	0.892	0.866	1
ELP1	0.0086974	-0.392252	0.213	0.267	1
AL031772.1	0.00871654	-0.349299	0.188	0.247	1
BRWD1	0.00872794	-0.1978	0.571	0.62	1
PSEN1	0.00873657	-0.168931	0.892	0.908	1
MOSMO	0.00873964	-0.447393	0.295	0.345	1
MCPH1	0.00876606	-0.41314	0.337	0.392	1
HGSNAT	0.00877738	-0.270618	0.392	0.45	1
MRRF	0.0088027	-0.361903	0.241	0.298	1
PET100	0.00880578	0.226754	0.806	0.8	1
SQLE	0.00882253	0.662276	0.17	0.127	1
ADRB2	0.00886758	0.436045	0.252	0.2	1
KPNA3	0.00887428	-0.325394	0.617	0.637	1
SLC10A3	0.00888251	-0.486629	0.065	0.102	1
MAP4K3-DT	0.008902	0.391066	0.184	0.134	1
XPO1	0.00893683	0.172457	0.692	0.636	1
HADHB	0.00894239	-0.232091	0.63	0.678	1
NHP2	0.00900184	0.197076	0.472	0.423	1
IRGQ	0.00903601	-0.329136	0.218	0.277	1
FLYWCH1	0.00905849	-0.399967	0.113	0.159	1
MRPL54	0.00906994	0.186892	0.7	0.655	1
RBP7	0.00911254	0.141965	0.472	0.408	1
DICER1	0.00913225	-0.174356	0.8	0.845	1
HIST1H2BD	0.00914525	-0.443517	0.135	0.184	1
CXorf21	0.00917533	0.295853	0.368	0.314	1
ASCC1	0.00922257	-0.41248	0.23	0.281	1
AC087500.1	0.00923155	-0.407992	0.211	0.264	1
BEGAIN	0.00923965	-0.551935	0.069	0.106	1
VOPP1	0.00924385	-0.286833	0.55	0.603	1
UBAP2	0.00925207	-0.318973	0.358	0.417	1
MALT1	0.00928573	-0.266054	0.644	0.694	1
INAFM1	0.00931965	0.602528	0.135	0.094	1
CDC23	0.00933795	-0.55173	0.08	0.119	1
PRKCB	0.00936082	0.107544	0.996	0.992	1
SPTLC2	0.00938273	-0.193331	0.79	0.805	1
HSP90AB1	0.00938893	0.137573	0.92	0.909	1
VPS51	0.00941813	-0.273103	0.39	0.462	1
U2SURP	0.00942661	-0.201654	0.655	0.703	1
SNHG29	0.00943866	0.132582	0.867	0.87	1
CARD19	0.00944832	-0.311938	0.418	0.475	1
FOXO1	0.00945253	-0.32228	0.878	0.858	1
CKAP4	0.00946008	0.416312	0.28	0.23	1
AC006001.2	0.00946707	0.185396	0.431	0.366	1
MPDU1	0.00949512	0.308213	0.369	0.309	1
CD58	0.00949641	-0.262275	0.611	0.652	1
CD300E	0.00950393	-0.190382	0.653	0.747	1
SRRD	0.00951699	0.569482	0.12	0.08	1
PDXK	0.0095186	-0.20174	0.628	0.673	1
AL592183.1	0.00952152	-0.383608	0.219	0.277	1
FAM114A2	0.00953987	-0.454714	0.13	0.177	1
PDXDC1	0.00955546	-0.267433	0.376	0.444	1
AP001011.1	0.00956889	-0.376951	0.207	0.264	1
TLR7	0.00957128	0.546112	0.129	0.088	1
EMILIN2	0.009596	-0.273986	0.942	0.912	1
ISG15	0.00959702	0.300012	0.699	0.669	1
CMTM7	0.00960536	-0.170149	0.711	0.75	1
FBXL4	0.00961649	-0.305025	0.274	0.328	1
NDUFC2	0.00962249	0.113895	0.778	0.748	1
CRTC2	0.00969339	0.406648	0.207	0.159	1
MAT2A	0.00969912	0.262499	0.474	0.419	1
MS4A14	0.00970349	0.335614	0.255	0.203	1
KCTD6	0.00970675	-0.603623	0.122	0.164	1
CMSS1	0.00972066	-0.244499	0.362	0.427	1
ITPRIP	0.00972475	-0.282396	0.22	0.278	1
HARS2	0.00973925	-0.556725	0.099	0.139	1
UBE2H	0.00974674	-0.241621	0.689	0.719	1
SRP68	0.00979188	-0.329987	0.21	0.267	1
COIL	0.00981091	-0.680409	0.167	0.211	1
RICTOR	0.0098146	-0.21174	0.681	0.711	1
HOMER3	0.00982141	0.829751	0.145	0.106	1
UBB	0.00986648	0.085762	0.959	0.956	1
SCAF8	0.0098909	-0.239147	0.665	0.702	1
SEC13	0.0098959	-0.304911	0.376	0.436	1
RNF114	0.00991403	-0.21037	0.551	0.609	1
TMEM120B	0.00991635	-0.378254	0.191	0.247	1
ZKSCAN1	0.00992933	0.284733	0.402	0.347	1
RHOB	0.00997122	-0.312996	0.954	0.933	1
KLHL7	0.00999691	-0.477167	0.173	0.222	1
ITGAM	0.00999862	0.352608	0.379	0.322	1
SHQ1	0.0100071	0.302263	0.194	0.144	1
ARHGEF1	0.01001	-0.138502	0.668	0.739	1
FPGT	0.0100241	0.426042	0.204	0.155	1
ACPP	0.010046	0.35077	0.294	0.239	1
TRMT10B	0.0100635	0.333334	0.163	0.117	1
CHST7	0.0101713	-0.364075	0.359	0.423	1
LRRC41	0.0101817	-0.40437	0.265	0.32	1
MSL2	0.0102038	-0.348691	0.5	0.541	1
DENND6B	0.0102254	-0.417849	0.219	0.277	1
LMO2	0.0102336	0.0999663	0.823	0.819	1
RAB37	0.0102361	-0.225295	0.304	0.37	1
THUMPD3	0.0102686	-0.339123	0.194	0.252	1
GOLGA1	0.0102919	-0.355767	0.24	0.292	1
GHDC	0.0103	0.59116	0.154	0.111	1
CACUL1	0.0103246	-0.220649	0.728	0.766	1
ARMC6	0.0103494	0.639477	0.12	0.081	1
COQ7	0.0103778	0.406685	0.28	0.23	1
SPATA21	0.010399	-0.605358	0.073	0.109	1
RTRAF	0.0104001	-0.185627	0.774	0.803	1
SNHG25	0.0104114	0.170301	0.358	0.298	1
ZNF565	0.0104717	-0.573673	0.131	0.175	1
DAD1	0.010475	0.193308	0.732	0.728	1
TRIM66	0.0104753	-0.608406	0.184	0.231	1
MED29	0.0104893	0.338735	0.476	0.431	1
MRPS33	0.0104922	0.367839	0.343	0.292	1
PURB	0.0104924	0.336249	0.285	0.233	1
ERCC3	0.0105002	-0.509346	0.127	0.173	1
PHC3	0.0105376	-0.1724	0.631	0.677	1
THOC1	0.0105465	-0.374592	0.335	0.389	1
AC079793.1	0.0105567	-0.43865	0.27	0.328	1
CNIH1	0.010579	-0.25184	0.347	0.408	1
SCAP	0.0105829	-0.410762	0.163	0.214	1
C8orf76	0.0105869	-0.366038	0.335	0.386	1
DHPS	0.0105926	-0.289524	0.341	0.405	1
ASF1A	0.0105983	0.47788	0.125	0.086	1
VIM-AS1	0.0106051	0.306833	0.418	0.366	1
DRG1	0.0106054	-0.335005	0.324	0.38	1
PBXIP1	0.0106084	0.534887	0.203	0.158	1
ITGAE	0.0106131	0.450736	0.288	0.242	1
UBC	0.0106368	0.0796671	1	0.998	1
ENDOG	0.0106724	0.524301	0.205	0.159	1
CDYL	0.0106759	-0.253829	0.626	0.639	1
PSMA1	0.0106871	-0.20439	0.696	0.741	1
RAB11FIP4	0.0106926	0.279501	0.248	0.192	1
HIST1H4C	0.0106946	0.271089	0.564	0.516	1
RABIF	0.0107115	-0.317434	0.284	0.342	1
SMAD2	0.0107219	-0.223859	0.688	0.736	1
DAGLB	0.0107433	-0.239265	0.285	0.353	1
ACLY	0.0107513	0.328989	0.36	0.311	1
RPF2	0.0107516	0.413688	0.223	0.175	1
UIMC1	0.0107616	-0.275932	0.389	0.45	1
PRKCH	0.0107893	-0.418613	0.134	0.181	1
TRIM62	0.0108117	-0.448751	0.171	0.22	1
SUMO2	0.0108174	-0.14389	0.957	0.964	1
PPP4R2	0.0109143	-0.231151	0.544	0.577	1
PUDP	0.0109153	-0.434651	0.347	0.392	1
PEMT	0.0109165	-0.522716	0.134	0.177	1
GBP4	0.0109281	-0.320705	0.342	0.406	1
HSPA6	0.0109533	-0.197934	0.296	0.358	1
VPS8	0.010964	-0.217888	0.633	0.683	1
MLKL	0.0109795	-0.218199	0.241	0.303	1
AL662844.4	0.0109923	0.578065	0.16	0.117	1
MRPL12	0.0109937	0.248669	0.335	0.288	1
ACAT2	0.0110057	-0.47923	0.168	0.217	1
TANK	0.0110077	0.174672	0.915	0.869	1
RETREG1	0.0110278	-0.59157	0.088	0.127	1
EPC1	0.0110419	-0.259883	0.814	0.822	1
PMPCB	0.0110918	-0.309214	0.361	0.423	1
SNRNP70	0.0111171	0.241803	0.55	0.497	1
BAIAP2	0.0111426	0.408438	0.185	0.138	1
ADCY7	0.0111597	0.182961	0.684	0.636	1
AHSA1	0.0111984	0.218836	0.432	0.375	1
NUP107	0.0111992	-0.252801	0.217	0.277	1
SFMBT1	0.0112122	-0.602757	0.108	0.148	1
AMDHD2	0.0113015	-0.374786	0.218	0.272	1
AP002336.2	0.01133	-0.368988	0.206	0.256	1
ALDH1A2	0.0113596	0.438966	0.165	0.122	1
AP2A1	0.01138	-0.1305	0.712	0.766	1
SUPT20H	0.0113844	-0.190001	0.361	0.431	1
SYVN1	0.0114141	-0.392873	0.114	0.159	1
ERP29	0.0114296	0.0543419	0.864	0.833	1
HLCS	0.0114688	-0.463813	0.216	0.267	1
SH3TC1	0.0114836	-0.248773	0.567	0.613	1
TMEM167B	0.0115067	-0.305253	0.315	0.373	1
AC009951.6	0.011508	0.564264	0.151	0.109	1
AC046134.2	0.0115175	-0.595932	0.102	0.142	1
ACSF3	0.0115599	-0.304658	0.232	0.289	1
AC006064.2	0.0115772	-0.550208	0.065	0.1	1
RNASET2	0.0115799	-0.106911	0.992	0.992	1
RAB21	0.0116003	-0.164839	0.569	0.622	1
MLLT11	0.0116809	0.690375	0.178	0.138	1
ZNF251	0.0117241	-0.448246	0.123	0.167	1
SLMAP	0.0117342	-0.25267	0.698	0.714	1
PAIP1	0.011765	-0.327964	0.283	0.334	1
TRIM22	0.0117756	-0.231623	0.557	0.605	1
LNPEP	0.0117836	0.16994	0.76	0.734	1
AC023509.6	0.0118063	-0.332086	0.11	0.153	1
ANAPC5	0.0118365	-0.170094	0.54	0.616	1
GCH1	0.011858	-0.03647	0.898	0.834	1
CTDP1	0.0118731	-0.405972	0.335	0.388	1
PER2	0.0119062	-0.450598	0.148	0.195	1
PARP12	0.0119246	-0.33972	0.37	0.425	1
MYCBP	0.0119252	0.220515	0.333	0.273	1
FAM133B	0.0119605	-0.174301	0.593	0.639	1
ZNF333	0.0119817	0.347624	0.255	0.203	1
SLC11A2	0.012012	0.323943	0.199	0.15	1
HIBADH	0.0120556	-0.329183	0.324	0.378	1
ATP6V1F	0.0120836	0.131789	0.794	0.781	1
WDSUB1	0.0120919	-0.348124	0.143	0.194	1
HAL	0.0121014	0.409496	0.214	0.166	1
