## Supplementary material for "Intracerebral hemorrhage induces monocyte TNF signaling that is suppressed by Siponimod (BAF312): a single-cell transcriptomics study in patients": Supp Table 9 - DEG by Clinical Characteristics (part 11 of 37)

### Sheet: PHE_Day_1 CD16_Mono D1 (continued)
Gene	p_val	avg_log2FC	pct.1	pct.2	p_val_adj
SAFB	0.0121428	-0.2028	0.586	0.634	1
GIT2	0.0122465	-0.163037	0.671	0.728	1
CHAF1A	0.0122744	-0.610587	0.099	0.138	1
HEG1	0.012282	-0.322797	0.528	0.572	1
RC3H2	0.0122826	-0.235279	0.422	0.498	1
WDR43	0.0122932	-0.283471	0.426	0.475	1
THAP2	0.0123751	0.478743	0.195	0.15	1
MON1B	0.01238	-0.360868	0.376	0.427	1
KHDC4	0.012424	-0.294918	0.325	0.386	1
SLC7A6	0.01243	-0.477989	0.161	0.205	1
GABPB1	0.0125216	-0.458	0.269	0.317	1
CSNK1E	0.0125497	-0.378748	0.109	0.152	1
FAM106A	0.0125795	0.780864	0.101	0.067	1
PLEKHJ1	0.0126108	0.189317	0.533	0.472	1
TRMT61A	0.0126334	0.290754	0.156	0.109	1
SLX4IP	0.0126549	0.316181	0.362	0.311	1
ATXN1L	0.0126918	-0.559089	0.112	0.153	1
MYO10	0.0126987	0.459249	0.137	0.097	1
ARRDC1	0.0127285	0.217233	0.512	0.477	1
ADI1	0.0127603	0.242329	0.504	0.455	1
LY86	0.0128069	-0.264996	0.479	0.536	1
ACTR10	0.0128109	-0.306266	0.508	0.562	1
BCL2L11	0.0128212	0.173798	0.494	0.431	1
CENPP	0.0128536	-0.4086	0.252	0.303	1
ABCA7	0.0128614	0.501962	0.27	0.225	1
SMG9	0.01287	0.550294	0.206	0.162	1
SMAD4	0.0128962	-0.299148	0.433	0.484	1
KPNA6	0.0129018	-0.26191	0.406	0.475	1
EREG	0.0129031	0.817355	0.142	0.103	1
SLU7	0.0129186	-0.234791	0.508	0.566	1
CBLB	0.0129213	-0.32999	0.43	0.481	1
TWF1	0.0129622	-0.409688	0.193	0.241	1
NCSTN	0.0129666	0.395687	0.319	0.27	1
TMEM87B	0.0129751	-0.235465	0.354	0.417	1
SLC25A28	0.0129849	-0.412151	0.29	0.339	1
NFE2L2	0.0129908	-0.172247	0.822	0.827	1
GUCY1B1	0.0129938	0.790022	0.13	0.092	1
GNB2	0.0130162	0.110406	0.9	0.884	1
SCAPER	0.0130196	-0.266587	0.393	0.444	1
JAK2	0.0130239	-0.145148	0.829	0.856	1
SSU72	0.0130307	0.141502	0.738	0.711	1
DUT	0.013076	0.147826	0.535	0.464	1
BRI3BP	0.0130818	0.353867	0.281	0.228	1
PNPLA8	0.0131354	-0.369766	0.755	0.73	1
BIRC3	0.013151	-0.226006	0.469	0.517	1
RAP2A	0.0131678	0.379647	0.338	0.292	1
DHX8	0.0131786	-0.37575	0.315	0.366	1
DBT	0.0132051	0.618496	0.147	0.106	1
NLRP3	0.0132117	-0.406191	0.457	0.522	1
SLC19A2	0.0132661	-0.232737	0.2	0.256	1
IRF5	0.0132675	0.32201	0.405	0.352	1
CCNDBP1	0.0132839	-0.252723	0.529	0.558	1
C15orf39	0.0133255	0.180685	0.511	0.453	1
AC011092.2	0.013327	-0.369705	0.151	0.197	1
CSK	0.0133483	0.129952	0.899	0.877	1
PDIA4	0.0133495	0.436853	0.263	0.214	1
UBE2V2	0.013358	0.255258	0.473	0.422	1
DENR	0.0133705	0.184856	0.488	0.438	1
SLC39A4	0.0133722	0.456757	0.147	0.105	1
CTNNBIP1	0.0133789	-0.274057	0.208	0.262	1
RALGPS2	0.0134115	-0.284096	0.258	0.319	1
PPP2R5C	0.0134303	-0.193244	0.793	0.805	1
TMEM59	0.0134323	-0.140077	0.832	0.881	1
ANAPC15	0.0134344	0.283423	0.399	0.348	1
MT1E	0.0135785	-0.289668	0.109	0.152	1
PMAIP1	0.0135936	0.131198	0.609	0.561	1
C18orf25	0.0136296	-0.282929	0.492	0.536	1
UTP3	0.0137341	-0.303946	0.275	0.336	1
FLAD1	0.0137391	-0.362115	0.135	0.181	1
NCAPD2	0.0138261	0.585559	0.155	0.114	1
DDX3X	0.0138293	0.117711	0.912	0.877	1
RPS6KC1	0.0138566	-0.136002	0.7	0.75	1
AP4S1	0.0138625	-0.394475	0.204	0.256	1
PARK7	0.013879	0.108553	0.894	0.875	1
PSMB6	0.0138923	0.112678	0.763	0.703	1
DOT1L	0.0138986	-0.255704	0.365	0.43	1
SMS	0.0139102	-0.239259	0.571	0.617	1
ZCCHC14	0.0139369	-0.513725	0.153	0.198	1
GPBP1	0.0139532	-0.143167	0.738	0.755	1
TBX19	0.0139952	-0.431463	0.088	0.127	1
SETD7	0.0140139	0.320728	0.417	0.359	1
RFK	0.0140733	-0.241064	0.315	0.367	1
CLTC	0.0140965	0.172449	0.711	0.698	1
BANP	0.014097	-0.287961	0.488	0.541	1
G2E3	0.0141775	-0.379441	0.327	0.378	1
RNF213-AS1	0.0142481	-0.529831	0.105	0.144	1
YEATS2	0.0142781	-0.322487	0.391	0.436	1
GAPT	0.0142983	0.242678	0.441	0.386	1
POFUT1	0.0143013	0.313634	0.254	0.206	1
ATP5MPL	0.0143485	0.147843	0.932	0.912	1
STAG2	0.0143545	0.140995	0.871	0.839	1
SERINC3	0.0143574	0.212169	0.592	0.539	1
UBE3A	0.0144016	-0.121281	0.677	0.714	1
NRIP1	0.0144107	-0.244151	0.765	0.777	1
DUSP2	0.0144117	0.481545	0.229	0.188	1
G3BP2	0.0144777	-0.251344	0.674	0.689	1
ATP6V0A1	0.0145259	-0.35553	0.369	0.414	1
CEP68	0.0145441	-0.36442	0.236	0.288	1
BCLAF1	0.0145616	0.135843	0.798	0.741	1
USP6NL	0.01457	-0.401709	0.283	0.328	1
SIAH2-AS1	0.0145715	0.593478	0.191	0.152	1
MSANTD2	0.014594	-0.482481	0.147	0.189	1
SNX12	0.0146039	-0.526052	0.094	0.131	1
GTF3C3	0.0146256	0.327332	0.228	0.178	1
NMT2	0.0146534	-0.332783	0.085	0.123	1
RBMS1	0.0146668	-0.160175	0.745	0.78	1
PEX14	0.0147136	-0.280193	0.265	0.314	1
ZNF587	0.0147301	-0.439302	0.099	0.139	1
ECPAS	0.0148124	-0.33912	0.571	0.609	1
ZNF426	0.0148239	-0.336447	0.101	0.142	1
PCNP	0.0148334	0.203229	0.612	0.569	1
ELF1	0.01484	0.0565662	0.981	0.961	1
AKR1A1	0.0148525	0.132392	0.577	0.533	1
CUL3	0.014879	-0.209528	0.842	0.844	1
OTUD5	0.01492	-0.466845	0.429	0.459	1
AC005920.2	0.0149983	-0.521435	0.113	0.155	1
C6orf89	0.0150013	-0.38572	0.288	0.338	1
RPS6KA1	0.0150372	-0.211731	0.595	0.637	1
AIG1	0.0150471	-0.248273	0.283	0.347	1
MTCH1	0.0150504	-0.224376	0.586	0.648	1
NDOR1	0.015077	-0.531443	0.116	0.156	1
CFAP20	0.0150972	0.682925	0.202	0.164	1
TOP1	0.0151135	-0.277261	0.928	0.881	1
RTF1	0.0151271	-0.206793	0.6	0.65	1
DDX59	0.015141	-0.299405	0.176	0.228	1
SDF2L1	0.0151768	0.273232	0.414	0.353	1
MAFB	0.0151944	-0.255193	0.932	0.925	1
RFC1	0.0152207	-0.237838	0.378	0.434	1
FCHO1	0.0152254	0.326485	0.265	0.212	1
SBF2	0.0152445	-0.11602	0.952	0.97	1
STK40	0.0153135	-0.267577	0.582	0.62	1
ZNF326	0.015338	-0.319712	0.439	0.498	1
PPP1R12A	0.0153794	-0.141871	0.9	0.906	1
ZFR	0.0153939	-0.184424	0.782	0.819	1
SRSF1	0.0154751	0.215094	0.429	0.378	1
MTMR4	0.0154898	-0.485487	0.127	0.169	1
SPTLC1	0.0155226	-0.179842	0.482	0.542	1
CTBS	0.0155573	0.18666	0.593	0.548	1
TET3	0.0155831	-0.201537	0.687	0.708	1
MAPKAPK2	0.0155872	-0.198127	0.618	0.658	1
EHMT1	0.0156569	-0.193365	0.713	0.72	1
ZDHHC4	0.0156681	-0.364821	0.171	0.219	1
MICU2	0.0156766	-0.23953	0.692	0.702	1
TXN	0.0157036	0.12374	0.685	0.639	1
AC116348.3	0.0157286	-0.377734	0.123	0.167	1
AC040970.1	0.0157848	0.443389	0.236	0.192	1
AL118558.3	0.0157875	0.696945	0.11	0.075	1
KLHDC2	0.0158025	-0.39948	0.206	0.252	1
ZNF292	0.0158645	-0.134848	0.657	0.706	1
RPL7L1	0.015869	0.190533	0.428	0.37	1
MOAP1	0.0158888	-0.439009	0.147	0.191	1
PFDN6	0.0158998	0.202857	0.401	0.347	1
ABHD16A	0.0159278	-0.269701	0.277	0.336	1
UBR3	0.0159503	-0.161305	0.643	0.68	1
C9orf64	0.0159836	0.754347	0.1	0.067	1
PPP3R1	0.0159917	-0.261678	0.818	0.814	1
SELENOO	0.0160988	-0.265915	0.376	0.425	1
SMAP1	0.0161602	-0.193734	0.703	0.738	1
DDHD2	0.0161628	-0.330536	0.074	0.109	1
GNPDA1	0.0161813	0.391973	0.229	0.18	1
FKBP1A	0.0162113	0.0591805	0.939	0.942	1
LLPH	0.016247	0.234027	0.528	0.486	1
BBX	0.0162742	-0.219929	0.77	0.777	1
HIVEP2	0.0162842	0.433708	0.394	0.359	1
EIF4E3	0.0163837	0.291492	0.285	0.233	1
CCNG2	0.016406	0.132237	0.469	0.403	1
C6orf62	0.0164243	0.16014	0.644	0.603	1
AC087190.1	0.0164386	-0.428178	0.138	0.183	1
AL391121.1	0.0164527	-0.404539	0.068	0.102	1
MAML1	0.0164793	-0.229894	0.308	0.37	1
AF117829.1	0.016487	-0.250815	0.23	0.286	1
ANKMY2	0.0164964	-0.514801	0.144	0.189	1
RGS14	0.0165057	0.406014	0.285	0.239	1
PSMD9	0.0165122	-0.201362	0.6	0.645	1
RNF31	0.0165169	-0.519155	0.168	0.212	1
ZDHHC3	0.0165298	-0.284647	0.38	0.434	1
SC5D	0.0165873	0.707226	0.101	0.069	1
CNPPD1	0.0165914	0.194663	0.435	0.378	1
POLR2J3	0.0166139	-0.241496	0.487	0.545	1
IFI6	0.0166145	-0.177166	0.373	0.423	1
IL16	0.0166586	0.276443	0.42	0.372	1
GID8	0.0166985	-0.296913	0.375	0.427	1
STK4	0.0167026	-0.135871	0.854	0.864	1
SAE1	0.0167043	0.383113	0.356	0.323	1
TGIF1	0.0167744	0.339507	0.22	0.173	1
RAC1	0.0167844	-0.114199	0.965	0.975	1
ZNF467	0.0167885	0.296306	0.23	0.183	1
AL158212.2	0.0168093	0.430243	0.222	0.178	1
RWDD3	0.0168135	-0.385425	0.165	0.209	1
DNMT3A	0.0169389	0.410548	0.3	0.253	1
MOV10	0.016968	-0.409856	0.224	0.27	1
LONRF1	0.0169796	-0.289122	0.414	0.469	1
SKIL	0.0169966	0.17114	0.659	0.617	1
ITPRID2	0.0169991	0.248682	0.49	0.438	1
ABCB10	0.0170337	0.350283	0.315	0.266	1
FAM131A	0.0170713	-0.40138	0.103	0.144	1
MFF	0.0170843	-0.232562	0.394	0.445	1
CARNMT1	0.017088	-0.466407	0.16	0.206	1
TBC1D32	0.0170932	-0.468427	0.114	0.155	1
MEAK7	0.0171566	-0.397983	0.078	0.114	1
RYBP	0.0172082	-0.151484	0.87	0.855	1
SLC35C2	0.0172373	0.273634	0.361	0.303	1
PDCD4	0.0172383	0.0961492	0.815	0.783	1
CARD8-AS1	0.0172642	0.408121	0.278	0.238	1
AP000763.3	0.0172819	-0.383466	0.364	0.416	1
EIF3B	0.0173051	-0.229593	0.437	0.494	1
SH2D3C	0.0173099	-0.161848	0.778	0.794	1
CENPW	0.0173868	0.477718	0.148	0.108	1
OSBPL3	0.0174182	-0.237252	0.223	0.28	1
MED17	0.0174239	-0.338338	0.248	0.302	1
DERL2	0.0174473	-0.272955	0.31	0.367	1
QSOX1	0.017466	-0.320292	0.436	0.481	1
IPO8	0.0174909	-0.350019	0.217	0.266	1
PLSCR1	0.0175213	-0.254579	0.407	0.461	1
EIF5B	0.0175443	0.12585	0.578	0.511	1
TUBB2A	0.0175627	-0.424383	0.071	0.105	1
YIPF5	0.0176084	-0.264761	0.246	0.3	1
RTTN	0.017645	-0.401775	0.17	0.217	1
AP000787.1	0.0176573	-0.482805	0.082	0.117	1
PLXDC2	0.0177204	-0.131322	0.978	0.983	1
GPSM3	0.017834	0.0860217	0.935	0.923	1
MAN1C1	0.0179143	-0.268468	0.204	0.258	1
XRCC6	0.0179576	-0.10224	0.784	0.823	1
LINC00893	0.0179986	0.568153	0.136	0.1	1
ARHGAP26	0.0180153	0.158578	0.935	0.92	1
PRMT7	0.0181126	0.517051	0.152	0.112	1
TBK1	0.018213	-0.191811	0.54	0.588	1
GPATCH2L	0.0182771	-0.247544	0.488	0.539	1
Z93930.2	0.0182799	0.490336	0.203	0.161	1
ILRUN	0.0182895	-0.189427	0.514	0.561	1
CPEB3	0.0183087	-0.160043	0.532	0.58	1
DHRS7B	0.0183244	-0.323068	0.392	0.436	1
PIGX	0.0183336	0.124491	0.599	0.552	1
NETO2	0.0183518	-0.440493	0.131	0.17	1
FBXL14	0.0183564	0.371367	0.123	0.086	1
HARS	0.0183881	-0.364373	0.205	0.252	1
FBXO7	0.0184195	-0.311386	0.439	0.492	1
DENND1B	0.0184691	-0.108603	0.408	0.478	1
LSM14A	0.0184884	-0.176712	0.745	0.764	1
POLG	0.0186028	-0.300788	0.27	0.325	1
FARSA	0.0186056	0.362396	0.259	0.216	1
ILF3-DT	0.0186487	0.340509	0.439	0.386	1
MPHOSPH10	0.0187113	-0.305488	0.262	0.314	1
TXNDC16	0.0187251	0.339242	0.285	0.236	1
FAM168B	0.0187407	-0.28388	0.441	0.486	1
S100A9	0.0187537	0.0991655	0.984	0.983	1
EP400	0.018785	-0.257608	0.44	0.489	1
LPAR6	0.0188749	0.201207	0.556	0.511	1
IDH3G	0.0189223	0.192852	0.612	0.562	1
CDKN2D	0.0189385	-0.211024	0.641	0.702	1
NAGK	0.0189413	0.131936	0.814	0.777	1
MVD	0.019003	-0.414054	0.175	0.22	1
TPM4	0.0190179	-0.226418	0.52	0.598	1
PRKAR1A	0.0190259	0.123484	0.652	0.616	1
CLEC10A	0.0190424	0.851198	0.133	0.097	1
Z93241.1	0.0190581	0.230594	0.389	0.339	1
CASP1	0.01908	0.0796294	0.918	0.877	1
COLGALT1	0.0191072	0.150628	0.505	0.441	1
DDX28	0.0191165	-0.694507	0.076	0.108	1
B4GALT1	0.0191277	-0.304254	0.761	0.772	1
RTCB	0.0191606	-0.294508	0.429	0.472	1
C17orf67	0.0191619	0.505468	0.128	0.092	1
ZDHHC17	0.0192447	-0.161861	0.373	0.433	1
ELMOD3	0.0192559	-0.282878	0.182	0.233	1
GNL3L	0.0192616	-0.183233	0.364	0.425	1
ANKRD39	0.0192813	0.545105	0.107	0.073	1
NFRKB	0.0192936	-0.287362	0.15	0.198	1
UBA1	0.0194305	0.215965	0.457	0.412	1
RALB	0.0194781	0.139836	0.68	0.664	1
ZDHHC5	0.0194804	0.234547	0.344	0.291	1
PNKP	0.019483	-0.245845	0.288	0.345	1
SCP2	0.0194833	0.140422	0.711	0.675	1
SNHG12	0.0195438	0.369841	0.194	0.15	1
TNFAIP3	0.01957	0.352432	0.541	0.502	1
PML	0.0196342	-0.293071	0.29	0.341	1
AGPAT2	0.0196566	0.245703	0.453	0.405	1
ABT1	0.0196718	-0.336968	0.2	0.248	1
ODR4	0.0196722	-0.225025	0.355	0.411	1
GADD45B	0.0199022	-0.194082	0.751	0.758	1
CNTROB	0.0199579	-0.480917	0.069	0.102	1
NET1	0.0199908	-0.344618	0.112	0.152	1
GOLIM4	0.0200088	0.394803	0.277	0.236	1
ZNF746	0.020064	-0.356854	0.198	0.244	1
MFSD14A	0.020078	-0.348945	0.406	0.447	1
MRPS21	0.0200824	0.161797	0.694	0.636	1
CCNT1	0.0200851	-0.260334	0.3	0.356	1
COX19	0.0201143	0.274693	0.41	0.359	1
MFSD8	0.0201297	-0.470801	0.153	0.195	1
EVI5	0.0201548	-0.103271	0.913	0.927	1
IL13RA1	0.020158	0.37489	0.317	0.266	1
LATS1	0.020276	-0.27012	0.383	0.436	1
FBXL17	0.0202771	0.120387	0.688	0.644	1
ABCB7	0.020301	-0.267898	0.339	0.394	1
BACH1	0.0203869	-0.113705	0.947	0.933	1
MKNK1	0.0204087	-0.244602	0.348	0.405	1
CAMTA2	0.020416	0.346859	0.254	0.208	1
TWSG1	0.0204259	-0.609402	0.088	0.122	1
EDEM3	0.0205005	0.304454	0.435	0.391	1
TOMM70	0.0205471	-0.375593	0.197	0.247	1
AUH	0.0206741	-0.428887	0.254	0.303	1
DUS2	0.0207457	0.119186	0.542	0.5	1
NUDT5	0.0207972	-0.22509	0.314	0.367	1
ZKSCAN8	0.0208155	0.438235	0.17	0.131	1
SPPL2A	0.0208166	-0.176266	0.631	0.65	1
ITGAL	0.0208318	0.110615	0.944	0.922	1
ABHD11	0.0208904	-0.337778	0.159	0.205	1
AC011472.2	0.0209033	-0.310503	0.139	0.183	1
CCDC126	0.0209498	-0.255721	0.212	0.267	1
LINC02649	0.0209564	-0.563372	0.084	0.119	1
PBRM1	0.0210133	-0.157292	0.65	0.7	1
BSDC1	0.0210352	-0.359471	0.333	0.378	1
AC087286.2	0.0210964	-0.34125	0.355	0.409	1
RTN3	0.0211127	0.122231	0.852	0.847	1
PPP1R18	0.0211391	0.119265	0.624	0.566	1
TNIP2	0.0211536	-0.284733	0.343	0.397	1
TICAM1	0.0211733	-0.246446	0.478	0.523	1
TSN	0.0212057	-0.300472	0.259	0.311	1
ACAP1	0.0213187	-0.563938	0.07	0.102	1
STIP1	0.021342	0.188311	0.429	0.369	1
WIPF1	0.0214429	0.128918	0.858	0.834	1
RETREG2	0.0214651	0.314986	0.347	0.303	1
SLF1	0.0214675	-0.334442	0.171	0.219	1
TAPT1	0.0215094	-0.397739	0.296	0.341	1
ITGA4	0.0215339	-0.0890126	0.955	0.963	1
ESCO1	0.0215964	-0.277967	0.468	0.505	1
AL163541.1	0.0216648	-0.587459	0.118	0.155	1
ASMTL	0.0216781	-0.33575	0.323	0.37	1
THAP3	0.0216848	-0.427211	0.107	0.145	1
PKN1	0.0216945	0.0900643	0.856	0.834	1
STAT5A	0.0216974	-0.23729	0.4	0.453	1
HRH2	0.0217582	0.142543	0.667	0.622	1
C1S	0.0217715	-0.488232	0.125	0.164	1
HDAC4	0.021828	0.162442	0.629	0.611	1
MHENCR	0.0218326	-0.339768	0.119	0.159	1
SBNO1	0.0218755	-0.190646	0.476	0.533	1
DYNC1LI2	0.0218808	-0.217707	0.347	0.409	1
SYPL1	0.0218971	-0.340355	0.338	0.384	1
MBP	0.0219203	0.128869	0.919	0.889	1
KYAT3	0.02197	-0.241033	0.222	0.275	1
CBLL1	0.021975	-0.233829	0.201	0.252	1
RNF4	0.0219817	-0.298389	0.438	0.477	1
ZNF322	0.0219838	0.465179	0.159	0.122	1
SLC39A13	0.0220187	0.679922	0.107	0.075	1
AC068888.1	0.022036	-0.342494	0.085	0.12	1
SNAPC1	0.0220426	0.425507	0.21	0.166	1
ATP2A2	0.0220914	-0.280835	0.527	0.561	1
PDE4B	0.0221569	0.229877	0.571	0.533	1
BTN3A2	0.0221643	-0.250253	0.45	0.502	1
CBX4	0.0221956	-0.278933	0.371	0.423	1
C1orf35	0.0222048	-0.186683	0.252	0.309	1
TAF5	0.0222255	-0.543638	0.086	0.12	1
DHX40	0.0222656	0.335214	0.253	0.208	1
IFIT3	0.0222984	-0.423861	0.302	0.344	1
PTCH2	0.0223198	0.140278	0.308	0.256	1
SELENOS	0.0223975	-0.192319	0.542	0.592	1
DHDDS	0.0224208	-0.317228	0.181	0.228	1
ACOT7	0.0225074	-0.451588	0.124	0.164	1
MOB1A	0.0225309	0.10565	0.899	0.894	1
DNAJC7	0.0225965	-0.175223	0.683	0.722	1
PRR3	0.0226052	0.467341	0.182	0.141	1
CHMP1A	0.022678	-0.273931	0.358	0.411	1
AC016727.1	0.0227217	-0.329027	0.08	0.116	1
LRRFIP2	0.0227445	-0.205776	0.788	0.806	1
VRK3	0.0227522	-0.284446	0.259	0.314	1
POLM	0.0227728	-0.398546	0.159	0.203	1
RAPH1	0.0227744	0.375431	0.339	0.292	1
DGCR2	0.0227937	-0.229362	0.335	0.392	1
SLC35E4	0.0228455	-0.367733	0.114	0.153	1
UBE2R2-AS1	0.0228514	0.573236	0.1	0.069	1
IFT57	0.022889	0.456352	0.314	0.267	1
LDB1	0.0230943	0.129633	0.194	0.152	1
LILRB2	0.0231301	-0.0879361	0.94	0.941	1
MT-ND5	0.0231326	0.0578722	1	0.998	1
FERMT3	0.0231414	0.198525	0.683	0.631	1
SERPINB9	0.0231681	-0.0283085	0.531	0.616	1
U2AF1L4	0.0232854	-0.406684	0.112	0.153	1
TBC1D23	0.02331	-0.322242	0.524	0.556	1
FBXO25	0.0233206	0.400123	0.16	0.122	1
FAAP20	0.0233427	0.178303	0.46	0.4	1
PIGL	0.0233465	-0.470856	0.178	0.223	1
SIGLEC10	0.0234746	0.191755	0.746	0.745	1
METTL17	0.0234865	0.526186	0.127	0.092	1
RIPK1	0.0235322	-0.214281	0.52	0.566	1
USF2	0.0235989	0.248348	0.493	0.441	1
ATXN2L	0.0236374	-0.240272	0.413	0.462	1
TGOLN2	0.0236494	0.131657	0.794	0.8	1
PIP4K2A	0.0236694	-0.0940386	0.894	0.903	1
AGPS	0.0236886	-0.132357	0.559	0.619	1
FIP1L1	0.0237352	-0.226682	0.453	0.509	1
FRS2	0.0237538	-0.246344	0.449	0.495	1
CHD8	0.0237601	-0.225204	0.429	0.478	1
BCCIP	0.0237975	-0.275777	0.32	0.372	1
LETMD1	0.0237981	-0.409458	0.286	0.334	1
TASP1	0.0238292	-0.29082	0.333	0.381	1
JMY	0.0238307	0.187832	0.489	0.425	1
DMGDH	0.023833	0.577726	0.125	0.092	1
BAG4	0.0238527	-0.320361	0.316	0.378	1
BATF3	0.0238658	0.262865	0.456	0.406	1
SLC35A1	0.0238716	0.180424	0.494	0.436	1
N4BP1	0.0238942	-0.163906	0.608	0.667	1
GATD1	0.0239829	0.397627	0.161	0.123	1
SEPTIN2	0.024023	0.160648	0.674	0.653	1
USP48	0.0240923	-0.162508	0.463	0.528	1
PPP5C	0.0240939	0.432749	0.196	0.156	1
C6orf47	0.0241067	-0.294497	0.135	0.178	1
BTN3A1	0.0243479	-0.24325	0.279	0.333	1
C1GALT1	0.0243705	-0.227654	0.494	0.539	1
FAM20B	0.0243771	-0.312137	0.333	0.386	1
DENND6A-AS1	0.0243803	-0.422482	0.092	0.127	1
PCID2	0.0243812	0.33058	0.288	0.244	1
LINC02100	0.0244475	-0.433329	0.068	0.1	1
MAP2K2	0.0244582	0.156241	0.718	0.694	1
ZDHHC6	0.0244714	-0.323933	0.198	0.245	1
PIGU	0.024476	0.714303	0.18	0.144	1
UBE2R2	0.0244798	-0.0841708	0.968	0.966	1
QRICH1	0.0244863	-0.223812	0.475	0.525	1
OPA1	0.0245777	-0.165804	0.599	0.655	1
ITGAV	0.0246355	-0.387806	0.234	0.283	1
TMTC2	0.0246997	0.236409	0.646	0.602	1
NIPSNAP3A	0.0247064	-0.294183	0.345	0.388	1
JUP	0.0248911	-0.149104	0.21	0.261	1
CCSER2	0.0248933	-0.322262	0.495	0.525	1
AL157402.2	0.0249067	-0.231452	0.183	0.236	1
B3GALNT2	0.0249414	-0.383446	0.132	0.172	1
SPIDR	0.0249958	-0.153103	0.902	0.906	1
ZC3H13	0.0250452	-0.195582	0.618	0.684	1
SPG21	0.0251532	0.193591	0.498	0.45	1
DEPDC5	0.0251546	-0.270665	0.294	0.347	1
BANF1	0.0251998	0.172699	0.688	0.639	1
ARGLU1	0.0252023	0.163891	0.782	0.784	1
DLGAP4	0.0253767	-0.320641	0.347	0.398	1
FAM53B	0.02538	-0.166242	0.655	0.702	1
ZBTB18	0.0253801	0.184276	0.407	0.361	1
DSE	0.0254043	0.190309	0.382	0.328	1
SPDYE2	0.0256918	0.577548	0.128	0.094	1
AC090559.1	0.0257238	0.211076	0.755	0.733	1
RNF44	0.0258434	0.288263	0.347	0.295	1
SMYD4	0.0259992	-0.39573	0.194	0.239	1
UBE2D2	0.0260049	-0.154602	0.844	0.88	1
SOCS7	0.026069	-0.324224	0.155	0.197	1
SMCR8	0.0260815	0.492547	0.19	0.15	1
BAZ2A	0.0261229	-0.192251	0.559	0.603	1
RIOK2	0.0261359	-0.397596	0.13	0.169	1
IMP4	0.0261947	0.262234	0.358	0.311	1
PSMA6	0.0263311	-0.179544	0.759	0.812	1
RBPJ	0.0263324	-0.146505	0.762	0.797	1
AC009313.1	0.026343	0.336604	0.246	0.205	1
ZNF780B	0.0263547	0.391539	0.172	0.133	1
SCCPDH	0.0263598	-0.429289	0.135	0.173	1
KMT2C	0.0263629	-0.177364	0.984	0.959	1
ETHE1	0.0264569	0.288809	0.256	0.206	1
DPYD	0.026459	-0.0978966	0.989	0.984	1
VAMP2	0.0264963	0.184477	0.614	0.602	1
POT1	0.0265482	-0.513879	0.159	0.2	1
TXNDC12	0.0265555	-0.248863	0.468	0.514	1
SUCO	0.0266127	-0.25032	0.606	0.623	1
CCDC66	0.0266372	-0.265881	0.287	0.333	1
SFXN3	0.0266542	-0.368603	0.18	0.223	1
NPHP4	0.0267412	-0.379104	0.142	0.183	1
HADHA	0.0267932	-0.171322	0.727	0.78	1
CDC37	0.026908	0.177795	0.678	0.656	1
TNFRSF10B	0.0269225	-0.326461	0.532	0.553	1
NFS1	0.0270243	-0.434098	0.09	0.125	1
SBNO2	0.0270544	-0.179878	0.376	0.431	1
SLC25A43	0.0270581	0.410016	0.219	0.177	1
SNX24	0.0271266	0.300432	0.409	0.367	1
SELENOF	0.0271377	0.122687	0.737	0.706	1
MAP1LC3B	0.0271587	-0.214076	0.884	0.864	1
BLCAP	0.0271634	-0.245025	0.313	0.366	1
FBXL6	0.0271798	0.332877	0.13	0.094	1
PPP2R5A	0.0271915	-0.188272	0.775	0.755	1
PDP1	0.0272081	-0.232786	0.291	0.339	1
UQCRB	0.0272477	0.0852323	0.99	0.986	1
RNF141	0.0272579	0.145683	0.5	0.444	1
LINC-PINT	0.0272834	-0.352631	0.34	0.386	1
Z99127.4	0.0273335	0.516631	0.143	0.108	1
COMMD4	0.0273774	0.306466	0.273	0.225	1
PRKRA	0.0274414	-0.297421	0.246	0.295	1
LTBP3	0.0275049	0.52052	0.118	0.084	1
SUPT3H	0.0275402	-0.365062	0.228	0.27	1
KTN1	0.0275693	-0.154263	0.695	0.738	1
ZNF699	0.0275856	-0.375113	0.123	0.162	1
CXXC1	0.0275988	-0.42061	0.137	0.175	1
ATOX1	0.0276405	0.207901	0.698	0.666	1
COMMD3	0.0276464	0.174913	0.473	0.425	1
ARMC8	0.0276712	-0.158648	0.468	0.534	1
PTPN9	0.0278224	-0.287502	0.45	0.491	1
ZNF143	0.02784	0.216373	0.406	0.358	1
IQCB1	0.0279092	-0.243575	0.399	0.452	1
GALNT4	0.0279228	0.389173	0.123	0.089	1
AC011603.2	0.0279238	-0.311989	0.224	0.272	1
FHIT	0.027927	0.256845	0.336	0.291	1
BMERB1	0.0279432	-0.350006	0.087	0.12	1
SEMA4A	0.0280331	0.256782	0.338	0.286	1
RAB8A	0.0281916	0.0975022	0.787	0.77	1
ATL2	0.0282089	-0.252247	0.479	0.525	1
HIKESHI	0.0282492	0.23721	0.428	0.383	1
PPWD1	0.0282594	-0.208585	0.288	0.344	1
SNX1	0.0283793	-0.138656	0.594	0.623	1
MTPN	0.0283906	-0.0852954	0.98	0.983	1
LETM2	0.028395	0.809299	0.11	0.08	1
NASP	0.0284043	-0.210565	0.508	0.562	1
PHF5A	0.0284373	-0.24732	0.235	0.289	1
SMIM30	0.0284572	0.222172	0.223	0.177	1
HSF2	0.0286102	-0.309172	0.114	0.153	1
TTL	0.0286141	-0.328912	0.224	0.272	1
RFFL	0.0287596	-0.397515	0.251	0.294	1
DGCR8	0.0288148	0.412582	0.124	0.089	1
AC012181.1	0.0289114	0.487025	0.104	0.073	1
ARL2	0.0289286	0.381488	0.3	0.259	1
STK17A	0.0289695	-0.199495	0.292	0.348	1
FAM192A	0.0290038	-0.167335	0.548	0.588	1
NOLC1	0.0290595	0.304165	0.249	0.206	1
BLOC1S2	0.0291898	0.128908	0.565	0.523	1
TMEM216	0.0292156	0.527641	0.103	0.072	1
CLCN7	0.0292526	0.307986	0.395	0.361	1
USF3	0.0292563	-0.22922	0.31	0.367	1
SLC33A1	0.0292645	-0.369273	0.163	0.206	1
ALPK1	0.0293192	0.200158	0.475	0.427	1
ACSL5	0.0293568	0.310756	0.345	0.302	1
MBD6	0.0294444	0.37028	0.211	0.17	1
ZNF672	0.0294449	0.382469	0.201	0.161	1
SMARCD2	0.0294452	0.323727	0.347	0.309	1
IFI30	0.0294895	-0.0181199	1	0.995	1
SH3GL1	0.0295816	-0.356679	0.336	0.377	1
RNF144B	0.0296175	-0.154476	0.933	0.931	1
PIWIL4	0.0297262	-0.298683	0.171	0.212	1
PAXBP1	0.0297354	0.184535	0.42	0.383	1
B4GALT5	0.0297419	-0.208072	0.665	0.705	1
KCTD7	0.0297689	-0.231843	0.367	0.43	1
ARFGEF1	0.0297723	-0.182474	0.758	0.77	1
ZNF335	0.0297845	0.253631	0.239	0.195	1
GNG10	0.0297853	0.0415686	0.574	0.509	1
RFTN1	0.0297884	-0.164642	0.658	0.692	1
TCTN3	0.0298793	0.228352	0.2	0.155	1
GGCX	0.0299172	-0.377293	0.155	0.197	1
RAB2B	0.0299364	-0.391074	0.163	0.205	1
CCNC	0.0299391	-0.268152	0.268	0.325	1
MAPK6	0.0299498	-0.282139	0.516	0.544	1
C2CD3	0.0299638	-0.317165	0.207	0.253	1
TMEM168	0.0299822	-0.270338	0.217	0.262	1
PIK3CA	0.0300161	-0.344546	0.481	0.509	1
RABL3	0.0301256	0.261513	0.186	0.144	1
PLEKHM3	0.0301331	-0.179463	0.365	0.412	1
ELOA-AS1	0.0301648	-0.468283	0.106	0.142	1
ATP5MC1	0.0302021	0.157214	0.546	0.516	1
MRPL45	0.0302138	0.379636	0.195	0.155	1
ERMAP	0.030217	-0.450595	0.162	0.202	1
AP000547.3	0.0302259	-0.227032	0.123	0.164	1
IER3	0.0302441	0.623966	0.183	0.147	1
SLC22A18	0.0302881	0.507158	0.225	0.191	1
IPO9	0.03036	-0.340785	0.276	0.317	1
B3GNT5	0.0305425	-0.26782	0.1	0.136	1
ABCB8	0.0305509	0.396444	0.127	0.092	1
RUSC2	0.0305642	-0.346095	0.169	0.211	1
KAT6A	0.0306154	-0.125191	0.799	0.795	1
FCGRT	0.0306837	0.0622772	0.933	0.916	1
TP53	0.0308145	0.150906	0.297	0.247	1
GNAI3	0.0308265	-0.150982	0.818	0.853	1
GIGYF2	0.0308393	-0.166987	0.58	0.625	1
STK11IP	0.0308912	0.525872	0.119	0.086	1
MTR	0.0308939	-0.306781	0.316	0.369	1
PIGT	0.0309055	0.201835	0.31	0.259	1
C17orf49	0.0309253	0.143827	0.59	0.542	1
ATXN10	0.0309573	-0.214605	0.608	0.65	1
MAF	0.03103	-0.369861	0.123	0.158	1
AK2	0.0310326	0.300108	0.383	0.341	1
AL445524.1	0.0310375	0.506303	0.177	0.142	1
CSKMT	0.0310387	-0.248142	0.146	0.186	1
SDHAF4	0.0311373	0.527799	0.11	0.078	1
HDAC6	0.0312892	0.496063	0.163	0.13	1
DSTN	0.0313019	-0.21011	0.682	0.722	1
ZNF627	0.0313023	0.87972	0.127	0.097	1
ZNF224	0.0313545	-0.337984	0.127	0.166	1
PBX3	0.0314102	0.133862	0.697	0.65	1
TTC19	0.0314954	-0.236811	0.523	0.561	1
LPGAT1	0.0315348	-0.123804	0.511	0.559	1
AC106712.1	0.0315492	0.512693	0.11	0.078	1
CASC4	0.0316619	0.191966	0.508	0.455	1
ZXDC	0.0316803	-0.2329	0.536	0.569	1
ZNF516	0.0317218	-0.255754	0.587	0.597	1
EFL1	0.0317947	-0.238814	0.26	0.309	1
PSMC1	0.0318219	-0.222541	0.544	0.592	1
KDM1A	0.0318848	-0.245138	0.372	0.427	1
NRBP1	0.0319202	-0.269658	0.496	0.545	1
RETN	0.031968	-0.519075	0.104	0.138	1
SERTAD1	0.0322004	-0.208151	0.453	0.497	1
KLC1	0.032305	-0.173601	0.614	0.633	1
HIST3H2A	0.0323854	0.404129	0.236	0.2	1
COX20	0.0324191	0.210867	0.524	0.478	1
LTBR	0.0324366	0.27614	0.328	0.288	1
CCDC167	0.0324672	0.484341	0.157	0.122	1
UBE2F	0.0324714	0.150416	0.598	0.559	1
AC027097.2	0.0325029	0.129168	0.305	0.25	1
AC007285.1	0.032592	-0.331853	0.134	0.173	1
NAXD	0.0326883	-0.40926	0.09	0.123	1
HNMT	0.0327022	0.233078	0.503	0.473	1
PCNA	0.0327264	0.509449	0.208	0.172	1
CTH	0.0327485	-0.412345	0.1	0.134	1
APOOL	0.0327885	-0.359769	0.132	0.169	1
ADPGK	0.0327982	-0.204539	0.599	0.655	1
ARL2BP	0.0328025	-0.258497	0.268	0.32	1
NDUFV1	0.0328035	-0.20045	0.426	0.486	1
POLB	0.0328436	-0.266708	0.282	0.33	1
ADCY9	0.0328921	-0.204445	0.241	0.291	1
USP20	0.032914	-0.408323	0.191	0.233	1
ARL4C	0.0329411	0.517908	0.223	0.183	1
MRPL27	0.0329766	0.290057	0.437	0.391	1
POP5	0.0329841	0.29846	0.306	0.261	1
BCL6	0.0332511	0.208799	0.559	0.525	1
ANKRD17	0.0332706	-0.0687273	0.819	0.866	1
TCN2	0.0333931	0.50229	0.174	0.139	1
FRMD8	0.0334218	-0.191379	0.171	0.219	1
CDV3	0.0334682	0.113792	0.869	0.842	1
CANX	0.0334746	0.143107	0.742	0.719	1
FCHO2	0.0334935	-0.211317	0.477	0.533	1
ZNF384	0.0334987	0.485369	0.153	0.119	1
AFTPH	0.0335295	-0.167655	0.715	0.72	1
CLEC2D	0.0335305	0.375405	0.202	0.162	1
DYNC1LI1	0.0335437	-0.196315	0.679	0.711	1
PNPLA6	0.0335481	0.17997	0.569	0.522	1
TMPO	0.033562	0.137262	0.845	0.814	1
ATP5F1B	0.0337866	0.0949335	0.882	0.9	1
UBE2Q1	0.0338034	0.24154	0.295	0.25	1
VENTX	0.033834	-0.564707	0.074	0.103	1
MRPS5	0.033851	-0.2	0.51	0.553	1
FNBP1	0.033862	-0.136139	0.894	0.914	1
HDGFL2	0.0338627	-0.347327	0.142	0.181	1
CYTOR	0.0340559	0.246735	0.377	0.33	1
ATE1	0.034075	0.184655	0.448	0.398	1
CCDC6	0.0340785	-0.272893	0.408	0.456	1
RALGAPA2	0.0340971	-0.115481	0.644	0.692	1
NUDT18	0.0341162	-0.423	0.105	0.139	1
EEF2	0.0341462	0.0528286	0.966	0.963	1
BMPR2	0.0341636	-0.226137	0.483	0.519	1
TIAM1	0.0341862	-0.124293	0.705	0.75	1
CHCHD5	0.0342698	0.189658	0.509	0.464	1
KLF10	0.0342817	-0.110681	0.529	0.598	1
AC009630.1	0.0343044	-0.249532	0.072	0.103	1
CAPZA1	0.0343067	0.0559738	0.945	0.952	1
ARHGAP25	0.0343554	-0.16083	0.712	0.752	1
GALK1	0.0344184	0.216646	0.321	0.277	1
SDAD1	0.0344565	-0.317136	0.281	0.325	1
FAM193B	0.0345076	-0.339062	0.194	0.239	1
ALK	0.0345544	-0.480216	0.079	0.109	1
WRN	0.0346373	-0.405093	0.176	0.217	1
IPO7	0.0347298	0.149841	0.498	0.453	1
AGO4	0.0348807	-0.222591	0.621	0.634	1
DHX29	0.034949	-0.247211	0.363	0.416	1
ELOF1	0.0350647	0.142108	0.343	0.289	1
ZNF808	0.0351336	-0.273254	0.116	0.155	1
GPAT4	0.0351683	-0.230578	0.344	0.394	1
PCGF3	0.03519	-0.197888	0.276	0.33	1
RRAGC	0.0352583	-0.275008	0.223	0.264	1
CRACR2A	0.0353925	-0.321517	0.168	0.208	1
RBM19	0.0354004	0.324268	0.248	0.205	1
SRSF2	0.0354123	-0.176495	0.661	0.7	1
UQCC2	0.0354405	0.283773	0.414	0.375	1
CDK2AP1	0.0355475	0.196788	0.481	0.431	1
NAPA-AS1	0.035586	-0.390004	0.087	0.119	1
CHMP6	0.0356093	0.295177	0.255	0.209	1
EP300	0.0356255	-0.234842	0.81	0.784	1
TAF1B	0.035669	-0.274481	0.256	0.305	1
CCP110	0.035694	-0.443619	0.118	0.153	1
ADD3	0.0357045	-0.164276	0.7	0.744	1
SLC49A4	0.0358723	-0.223815	0.712	0.733	1
SLC25A1	0.0359356	0.322393	0.219	0.178	1
EEF1B2	0.0360084	0.0354222	0.989	0.986	1
SCAMP2	0.0360581	0.161245	0.526	0.495	1
Z94721.1	0.0362831	-0.589885	0.118	0.153	1
OMA1	0.0363117	0.378039	0.187	0.147	1
ZNF780A	0.0363213	0.426948	0.2	0.162	1
IL18	0.0363287	-0.284378	0.249	0.291	1
FURIN	0.0363526	-0.465029	0.114	0.15	1
P2RY13	0.036371	-0.126766	0.733	0.766	1
AL512603.2	0.0363747	0.293825	0.533	0.498	1
ATP6V0D1	0.0364089	0.146572	0.809	0.802	1
ROCK2	0.0364212	-0.198431	0.481	0.512	1
RPA2	0.0364495	-0.249317	0.325	0.377	1
SNX8	0.0364676	-0.367819	0.253	0.292	1
GLMP	0.0367207	0.437576	0.182	0.144	1
TPGS1	0.0368832	0.254974	0.305	0.266	1
HLA-DQB1	0.0369282	0.219164	0.701	0.702	1
PES1	0.0369907	0.313957	0.194	0.155	1
TBCC	0.0370274	-0.354997	0.186	0.231	1
EFCAB13	0.037067	0.506243	0.191	0.156	1
DYNLL2	0.037083	0.342974	0.335	0.297	1
HECW2	0.037085	0.48501	0.195	0.159	1
GLIPR1	0.0372081	0.127868	0.887	0.844	1
AC137894.3	0.037227	-0.632925	0.078	0.108	1
KAT8	0.037462	-0.260479	0.3	0.356	1
RTL8A	0.0374783	0.301976	0.144	0.109	1
ABTB1	0.0374994	0.257628	0.41	0.372	1
DENND10	0.037543	-0.194297	0.674	0.717	1
ZNF428	0.0375534	0.347549	0.196	0.156	1
GEMIN5	0.0375895	-0.444753	0.09	0.122	1
KCNC3	0.0376232	0.40446	0.222	0.186	1
HEXB	0.0376382	-0.209203	0.39	0.447	1
SULT1B1	0.037648	-0.358032	0.097	0.13	1
FLT3LG	0.0378313	-0.349	0.128	0.166	1
SEC23IP	0.0378653	-0.267026	0.253	0.3	1
CRTAP	0.0379659	0.237251	0.284	0.236	1
SYK	0.0379755	-0.125414	0.827	0.863	1
ABR	0.037998	-0.192653	0.783	0.784	1
FCGR3A	0.0380715	-0.15386	0.978	0.969	1
ACER3	0.0381285	-0.179303	0.712	0.741	1
ESYT1	0.0381342	0.224618	0.263	0.222	1
TASOR2	0.0381932	-0.261259	0.547	0.594	1
NTMT1	0.0382325	0.33113	0.267	0.23	1
AC084871.1	0.0382642	-0.272428	0.258	0.297	1
ERC1	0.0382937	-0.210106	0.724	0.733	1
IPCEF1	0.0383703	0.248319	0.42	0.373	1
RGS3	0.0383799	0.404659	0.128	0.095	1
ATP5F1D	0.0384166	0.0889475	0.869	0.855	1
ERCC5	0.0384269	-0.249819	0.356	0.408	1
PYURF	0.0385178	0.143382	0.508	0.453	1
SEZ6L	0.0385329	0.308773	0.242	0.198	1
MYDGF	0.0385928	0.118514	0.685	0.67	1
GIMAP1	0.038647	-0.156719	0.701	0.731	1
SIDT2	0.0386977	-0.150494	0.76	0.783	1
ORC2	0.038815	-0.241216	0.154	0.194	1
GON4L	0.0388469	-0.230863	0.488	0.516	1
THBD	0.0389259	-0.692973	0.096	0.127	1
ZZEF1	0.0390286	-0.169024	0.65	0.68	1
PHKA2	0.0390308	-0.255304	0.242	0.288	1
AQP9	0.0390497	-0.0314367	0.269	0.323	1
UGP2	0.0390576	0.133702	0.548	0.477	1
TFB2M	0.0390657	-0.427925	0.101	0.134	1
FRAT2	0.0391301	0.266951	0.474	0.439	1
ST6GAL1	0.0392149	0.00652706	0.759	0.713	1
HIVEP1	0.0393858	-0.221949	0.563	0.58	1
TMLHE	0.0394037	-0.313094	0.347	0.394	1
AC025682.1	0.0394514	0.608434	0.114	0.084	1
TEC	0.0394761	-0.271095	0.171	0.212	1
FAM32A	0.0394876	0.130554	0.618	0.584	1
LILRA5	0.039516	-0.146688	0.807	0.822	1
SPPL2B	0.0396127	-0.383912	0.097	0.13	1
C19orf53	0.0396542	0.0852283	0.809	0.802	1
HSCB	0.0396814	0.333137	0.265	0.231	1
PRKD2	0.0396904	-0.372345	0.213	0.255	1
COA5	0.0396985	0.197997	0.347	0.298	1
CASP8	0.0397151	-0.209984	0.485	0.534	1
SCAND1	0.039771	0.100755	0.729	0.702	1
HSPBP1	0.0397838	0.384537	0.185	0.152	1
TNK2	0.0398539	-0.233403	0.506	0.544	1
SF3B6	0.0399045	-0.106426	0.713	0.772	1
MORF4L1	0.0399576	0.0681563	0.952	0.93	1
FGL2	0.0401086	0.0934202	0.969	0.975	1
UHRF2	0.0401233	-0.239514	0.437	0.477	1
LAP3	0.0403435	-0.174628	0.597	0.634	1
ANAPC7	0.0403801	-0.305818	0.247	0.284	1
ATP5MG	0.0405695	0.0588811	0.991	0.983	1
OSTF1	0.040602	-0.117631	0.871	0.892	1
TMEM181	0.040619	-0.313536	0.396	0.428	1
RPSA	0.0408548	0.0195455	0.995	0.981	1
HLA-DRB5	0.0408934	-0.112853	0.899	0.883	1
PLBD2	0.0409324	-0.310107	0.137	0.175	1
CANT1	0.0409893	0.379911	0.2	0.162	1
NUBP2	0.0410255	0.300787	0.322	0.283	1
CA2	0.0410524	0.610244	0.144	0.111	1
ZBTB20	0.0411648	-0.0797546	0.892	0.897	1
MRPL33	0.0411675	0.163452	0.639	0.617	1
RMND5A	0.0411883	-0.277741	0.524	0.558	1
CRIP1	0.0412211	0.300523	0.964	0.961	1
ETF1	0.0412569	-0.226571	0.724	0.725	1
ARNTL	0.0412755	-0.280731	0.409	0.455	1
EIF3M	0.0412763	-0.144071	0.752	0.792	1
PRKCSH	0.0412978	0.179718	0.415	0.366	1
KCTD20	0.0413321	-0.278161	0.359	0.403	1
KLHL28	0.0414266	-0.251241	0.309	0.358	1
ATP10D	0.0414678	0.190135	0.443	0.402	1
LDAH	0.0415241	-0.419924	0.16	0.197	1
COG3	0.0415796	-0.3207	0.234	0.28	1
FBRS	0.0415846	-0.27094	0.271	0.317	1
ALKBH7	0.041649	0.164795	0.576	0.537	1
FTSJ3	0.0417556	-0.319152	0.13	0.167	1
NCOA5	0.0418231	0.288904	0.283	0.241	1
CAPZB	0.0419262	-0.0926549	0.979	0.98	1
CGRRF1	0.041971	-0.428836	0.148	0.186	1
C16orf72	0.042007	-0.217629	0.497	0.522	1
EPN1	0.0420474	0.142206	0.562	0.516	1
GOSR1	0.0421646	-0.25775	0.319	0.369	1
MTURN	0.0421743	-0.374307	0.114	0.148	1
GPR183	0.0422817	-0.323152	0.076	0.106	1
ERICH1	0.0423226	-0.149221	0.826	0.858	1
NCF4	0.0423731	0.151395	0.345	0.289	1
POLR2F	0.04244	0.150647	0.501	0.461	1
FASTKD1	0.0424813	-0.287664	0.131	0.169	1
BOLA1	0.0425134	-0.372646	0.129	0.164	1
MCCC1	0.0425267	-0.320711	0.202	0.242	1
ACO2	0.0425878	-0.255304	0.543	0.58	1
MICU1	0.0426483	0.105302	0.784	0.731	1
CSRNP2	0.0426546	-0.526773	0.072	0.102	1
CCDC50	0.0427812	-0.416411	0.171	0.206	1
LSM10	0.0428032	0.137017	0.665	0.636	1
MAP2K4	0.0428261	-0.162804	0.559	0.606	1
ALG13	0.0428475	0.249358	0.541	0.519	1
PURA	0.0429486	-0.304096	0.284	0.327	1
NACA	0.0430953	0.0109351	1	1	1
DOK2	0.0431629	0.107502	0.816	0.808	1
DENND2D	0.0433474	0.595519	0.112	0.083	1
BTAF1	0.0433634	-0.336432	0.712	0.692	1
CIB1	0.0433766	-0.13207	0.776	0.797	1
SETD2	0.0434474	-0.208297	0.759	0.759	1
QARS	0.0435167	0.17575	0.406	0.359	1
LINC01001	0.0435225	0.679255	0.107	0.08	1
C1QBP	0.0436115	0.115558	0.561	0.517	1
DDX5	0.0436243	0.0910172	0.997	0.994	1
ZMAT1	0.0436795	0.4082	0.192	0.156	1
KIF9-AS1	0.0436836	-0.465514	0.179	0.216	1
N4BP2L1	0.0437377	-0.259594	0.362	0.406	1
SNRNP25	0.0438444	0.16579	0.287	0.245	1
ALDH2	0.0438829	-0.228245	0.453	0.495	1
CPSF1	0.043963	0.315488	0.152	0.117	1
CDC42EP2	0.0440156	-0.325585	0.151	0.189	1
AKIRIN1	0.0440319	-0.209882	0.471	0.528	1
CDK12	0.0440418	-0.213504	0.504	0.552	1
DTX3L	0.0440569	0.19849	0.374	0.33	1
PLAUR	0.0442144	-0.0631804	0.89	0.838	1
DDX19B	0.0442215	-0.387649	0.248	0.281	1
SEC31B	0.0442769	-0.20115	0.074	0.103	1
VPS54	0.0442949	-0.290285	0.364	0.405	1
SLC25A24	0.044342	0.172455	0.52	0.472	1
BCL3	0.0443892	0.358884	0.241	0.205	1
PPM1F	0.044441	-0.164961	0.577	0.637	1
ZFC3H1	0.0444771	-0.171358	0.757	0.759	1
SPATA13	0.0445941	-0.230545	0.566	0.597	1
RECK	0.0446074	-0.196134	0.187	0.233	1
TYSND1	0.0446336	-0.445248	0.103	0.134	1
STT3A	0.0448331	-0.44412	0.133	0.169	1
OXR1	0.0448549	-0.106794	0.738	0.772	1
MED27	0.0449048	-0.179213	0.463	0.519	1
SLC15A3	0.0449304	0.140799	0.544	0.508	1
MAIP1	0.0449513	-0.371984	0.153	0.191	1
OXNAD1	0.0449901	0.359018	0.243	0.209	1
POC1B	0.0450183	0.340838	0.243	0.205	1
CORO1A	0.0450406	0.0564783	0.994	0.989	1
ZNF598	0.0450446	-0.297233	0.112	0.147	1
VDAC3	0.0451229	-0.246539	0.466	0.519	1
ACAA2	0.045154	-0.250382	0.448	0.488	1
NAP1L4	0.0452166	-0.16915	0.549	0.592	1
CFAP410	0.0452395	0.386265	0.147	0.114	1
NOC3L	0.0453259	0.463903	0.166	0.133	1
UBAP2L	0.0453756	0.208578	0.458	0.412	1
AC096677.1	0.0454202	-0.34102	0.072	0.1	1
SMG5	0.0454411	-0.288923	0.271	0.32	1
NT5C2	0.0454442	-0.101964	0.838	0.872	1
ALYREF	0.0454467	-0.163358	0.314	0.372	1
FKTN	0.0454947	0.232269	0.11	0.08	1
ASH2L	0.0455249	-0.309336	0.3	0.345	1
SKA2	0.0455433	0.266962	0.264	0.225	1
FUT8	0.0455822	0.453835	0.233	0.198	1
NCOR2	0.0455871	-0.198904	0.756	0.756	1
GPX4	0.0455984	0.106911	0.93	0.925	1
SSR3	0.0457734	0.094986	0.756	0.73	1
HPS1	0.0458351	0.244938	0.432	0.392	1
RAP2B	0.0458509	0.185859	0.568	0.542	1
CD37	0.0458595	0.0505522	0.976	0.975	1
EBLN3P	0.0458816	-0.209422	0.265	0.312	1
SDCCAG8	0.0459087	0.174916	0.587	0.558	1
VKORC1	0.0459305	0.19496	0.319	0.275	1
ICAM3	0.0459986	-0.222508	0.754	0.78	1
RPS27A	0.0460791	0.0355663	1	1	1
ATP6AP2	0.0461687	-0.149456	0.791	0.802	1
TCF7L2	0.0461826	0.0780239	0.986	0.984	1
NMI	0.0461876	-0.21845	0.532	0.581	1
FO393401.1	0.0462449	-0.266961	0.167	0.205	1
SDHA	0.0463205	-0.205329	0.353	0.402	1
BAZ1B	0.0463612	-0.208834	0.435	0.48	1
ST3GAL6	0.0464054	-0.410151	0.201	0.241	1
IBA57	0.0464139	0.567247	0.117	0.089	1
PNRC2	0.0464599	0.190147	0.606	0.564	1
AC007216.4	0.0465506	-0.289569	0.154	0.194	1
UBE2L3	0.0466468	-0.110326	0.723	0.759	1
RANGAP1	0.0466722	-0.298719	0.211	0.255	1
CNOT2	0.0466961	0.112671	0.78	0.766	1
FBXL5	0.0467148	-0.126142	0.78	0.794	1
MTRES1	0.0470076	-0.242607	0.116	0.152	1
SMARCA4	0.0470595	-0.167675	0.453	0.509	1
FKBP4	0.0470818	0.192004	0.248	0.202	1
PGM1	0.0471675	-0.340498	0.139	0.175	1
ZMIZ1	0.0471954	-0.216539	0.811	0.783	1
FRY	0.0472104	0.144196	0.926	0.927	1
DNM2	0.0472442	-0.190742	0.721	0.73	1
AC010247.1	0.0472641	0.387971	0.124	0.094	1
B3GAT3	0.047313	0.138192	0.346	0.295	1
PARVG	0.0473873	0.172171	0.692	0.68	1
HIBCH	0.0474107	-0.30143	0.223	0.264	1
TERF2IP	0.0474456	-0.154706	0.63	0.678	1
FAS	0.0474611	0.351348	0.265	0.228	1
MROH1	0.0474983	-0.201	0.254	0.308	1
PANK3	0.0475028	-0.21394	0.218	0.264	1
PSME3	0.0475333	-0.348855	0.227	0.267	1
ANKRD6	0.0475366	-0.392196	0.099	0.13	1
ARF6	0.0475393	0.167519	0.656	0.636	1
ZNF24	0.0477452	0.256698	0.408	0.378	1
STARD8	0.047804	0.389324	0.112	0.083	1
AL353807.5	0.047975	-0.437249	0.12	0.153	1
NHSL2	0.0480609	0.354592	0.329	0.292	1
UBTD1	0.0480859	-0.570248	0.099	0.13	1
TMX4	0.0480908	0.500425	0.481	0.45	1
TMEM19	0.0481074	0.413137	0.125	0.094	1
NIPSNAP2	0.0482643	-0.157714	0.548	0.597	1
MECP2	0.0483463	-0.13856	0.596	0.645	1
NBN	0.0483516	0.14785	0.578	0.548	1
N4BP2	0.0483677	0.222974	0.267	0.222	1
FHL3	0.0483691	0.131386	0.159	0.122	1
MRPL37	0.0483702	0.144069	0.224	0.18	1
POMZP3	0.0485009	-0.716373	0.082	0.109	1
GATAD2A	0.0485462	-0.233605	0.675	0.675	1
MTLN	0.0487152	0.297243	0.315	0.28	1
CBX6	0.0487244	-0.29118	0.21	0.25	1
NCF2	0.0487301	-0.0935275	0.933	0.945	1
GBP5	0.048803	-0.471466	0.175	0.211	1
EXOSC5	0.0488157	0.158147	0.211	0.169	1
NOMO1	0.0488554	-0.301886	0.1	0.131	1
PSMA3-AS1	0.0490754	0.219877	0.505	0.48	1
OS9	0.049181	-0.0931688	0.644	0.691	1
RAP2C-AS1	0.0493721	-0.288871	0.217	0.255	1
TCERG1	0.0493765	-0.188416	0.467	0.52	1
FAM76A	0.0495732	0.385661	0.251	0.216	1
MRPS18C	0.0495851	-0.192051	0.442	0.488	1
KMT2E	0.0495879	-0.121776	0.896	0.892	1
PGLYRP2	0.0497118	-0.372877	0.08	0.109	1
GNAI2	0.0498793	0.0257481	0.994	1	1
IFI44L	0.049929	-0.473021	0.09	0.12	1
ARSB	0.0500315	-0.232545	0.422	0.467	1
VPS39	0.050071	0.225247	0.387	0.348	1
AKAP9	0.0500727	-0.107715	0.724	0.772	1
NARS2	0.0500939	0.375294	0.225	0.188	1
CRYBG3	0.0500982	0.303281	0.314	0.278	1
TM2D1	0.0501304	-0.156477	0.453	0.506	1
ARMH4	0.0502148	-0.0956498	0.186	0.231	1
UQCC1	0.0502946	-0.278622	0.21	0.252	1
SLC27A3	0.050308	0.185425	0.319	0.27	1
ATG12	0.0503429	-0.22842	0.429	0.472	1
AGPAT1	0.0503686	0.368335	0.161	0.127	1
STYXL1	0.0503859	0.217375	0.343	0.308	1
GNPTG	0.0504484	0.299991	0.324	0.294	1
TRIM27	0.0506099	0.326844	0.354	0.32	1
RAPGEF2	0.0506159	0.141509	0.754	0.73	1
GBGT1	0.0506461	0.516155	0.159	0.128	1
ADCK2	0.0506477	-0.483591	0.114	0.145	1
NDE1	0.0507121	-0.310853	0.448	0.483	1
TBL1X	0.0507126	0.16502	0.696	0.662	1
PRPF6	0.0507813	-0.240298	0.46	0.509	1
AMPD2	0.0509912	0.189686	0.546	0.519	1
ZNF354A	0.0510397	0.254993	0.155	0.12	1
GSPT1	0.0510564	-0.117904	0.605	0.666	1
MRPS34	0.0511294	0.158738	0.563	0.537	1
GRASP	0.0512907	0.286984	0.452	0.416	1
SURF2	0.0514738	0.192997	0.238	0.197	1
RBM22	0.0515244	-0.171679	0.333	0.386	1
SNRNP200	0.0516433	0.223461	0.399	0.358	1
NLRC5	0.051683	-0.252162	0.379	0.423	1
POR	0.0516853	-0.239293	0.332	0.375	1
NUDT16L1	0.0516871	0.322994	0.271	0.231	1
BMP2K	0.05174	0.109116	0.617	0.58	1
MINDY3	0.0517423	-0.203185	0.409	0.453	1
SUN1	0.0517929	-0.283699	0.21	0.25	1
UBE2E2	0.0518185	-0.139412	0.895	0.92	1
SERAC1	0.0519698	-0.446589	0.09	0.12	1
FASTK	0.0520091	0.19807	0.278	0.231	1
HIVEP3	0.0520114	0.222535	0.454	0.405	1
YEATS4	0.0520115	-0.282577	0.139	0.175	1
TAF9	0.0520323	-0.173801	0.363	0.409	1
SUGP2	0.0520898	-0.12195	0.368	0.427	1
ENTPD4	0.0521072	-0.207553	0.386	0.431	1
HS6ST1	0.0521718	-0.463671	0.134	0.167	1
SUPT16H	0.0522052	0.193803	0.441	0.403	1
NDUFB6	0.0522252	-0.19651	0.441	0.5	1
CCDC82	0.052297	-0.284925	0.288	0.333	1
NHLRC2	0.0523194	-0.328069	0.154	0.192	1
GTF2F1	0.0523903	0.247924	0.346	0.305	1
SAV1	0.0524008	-0.450186	0.1	0.131	1
GTPBP6	0.0524358	0.311121	0.34	0.298	1
DPEP2	0.0525661	-0.198604	0.646	0.666	1
CYFIP2	0.0526255	-0.170398	0.666	0.706	1
NDEL1	0.0527066	-0.264129	0.592	0.606	1
IRF9	0.0529152	-0.298447	0.433	0.466	1
PPP1R12C	0.0529571	0.210378	0.348	0.308	1
TYW5	0.0531029	-0.410034	0.118	0.15	1
PBX2	0.0531189	0.203277	0.359	0.323	1
CDK5RAP1	0.0531415	-0.134929	0.249	0.3	1
SLC37A3	0.0531464	-0.536316	0.075	0.102	1
GTF3C6	0.0532459	0.163311	0.576	0.555	1
RPS20	0.0532878	0.0438577	0.994	0.983	1
NR1D2	0.053303	-0.235172	0.601	0.611	1
KIAA0232	0.0533098	-0.151746	0.598	0.636	1
OXCT1	0.0533181	-0.304979	0.088	0.117	1
MGAT1	0.0533637	0.116911	0.821	0.833	1
PRKCZ	0.0533778	0.286289	0.101	0.073	1
ARHGAP19	0.0534078	-0.363622	0.186	0.222	1
LEO1	0.0534417	-0.192632	0.182	0.222	1
TAPBPL	0.0534742	-0.185178	0.184	0.228	1
SRF	0.053566	0.440087	0.135	0.105	1
MCOLN1	0.0535729	-0.203662	0.465	0.516	1
TIMM17A	0.0536024	-0.261341	0.405	0.453	1
UBE2L6	0.0536108	-0.186882	0.572	0.622	1
BZW1	0.0536747	-0.175229	0.703	0.722	1
ZNF189	0.0537061	0.476819	0.124	0.094	1
P2RX7	0.0537425	0.108628	0.427	0.388	1
METTL5	0.0537958	0.226692	0.313	0.27	1
SH2B3	0.0538013	-0.133128	0.785	0.814	1
TXNL1	0.0538444	-0.140854	0.623	0.664	1
AC025171.1	0.053887	0.371733	0.15	0.119	1
FAM13B	0.0538918	-0.193443	0.704	0.725	1
PRKAG2	0.054068	-0.179316	0.732	0.752	1
CREG1	0.0542285	0.236265	0.406	0.366	1
IDNK	0.0543357	0.18229	0.171	0.136	1
DPP3	0.0544742	0.377869	0.17	0.138	1
BAZ1A	0.0544908	-0.161485	0.877	0.889	1
ZFAND3	0.0545134	-0.138764	0.977	0.98	1
AHI1	0.0548488	-0.479192	0.139	0.172	1
GPR34	0.054861	0.349981	0.108	0.078	1
CNOT7	0.0549495	-0.265577	0.325	0.366	1
FMR1	0.0550541	-0.156253	0.395	0.445	1
TMEM179B	0.05508	-0.180826	0.552	0.608	1
HNRNPA0	0.055107	-0.156644	0.566	0.609	1
USPL1	0.0552032	-0.306977	0.361	0.402	1
UBIAD1	0.0552678	-0.40772	0.086	0.114	1
CHN2	0.0553299	-0.34951	0.156	0.191	1
AC092650.1	0.0553387	-0.57539	0.097	0.125	1
H2AFY	0.0553517	0.0843958	0.943	0.928	1
PSMD7	0.0553571	-0.159316	0.659	0.703	1
TMEM230	0.0554434	-0.113135	0.631	0.686	1
ODF2L	0.0554463	0.55741	0.246	0.212	1
ZNF277	0.0554952	-0.213064	0.437	0.484	1
ALG6	0.0555887	-0.267596	0.122	0.156	1
ATXN1	0.0556768	0.113822	0.723	0.68	1
ZNF484	0.0556888	-0.39283	0.084	0.112	1
PHACTR1	0.0557225	-0.149057	0.286	0.333	1
CISD3	0.0557991	0.162506	0.391	0.345	1
CCDC107	0.0559705	0.265888	0.285	0.242	1
C1orf50	0.0561138	-0.326248	0.178	0.217	1
CHST11	0.056186	-0.153466	0.834	0.869	1
SLC25A53	0.0562748	-0.222846	0.168	0.208	1
HS2ST1	0.0564044	-0.216326	0.3	0.347	1
ACTG1	0.0565575	-0.129858	0.997	0.997	1
EVA1B	0.0566275	-0.552832	0.093	0.122	1
GORASP1	0.0566507	0.332543	0.147	0.116	1
ANKFY1	0.0566553	-0.231336	0.5	0.523	1
LUCAT1	0.0566619	-0.623317	0.1	0.131	1
CCDC88C	0.0567171	-0.132456	0.764	0.789	1
KDM5B	0.0567494	-0.454788	0.301	0.336	1
TMEM245	0.0568496	-0.254443	0.264	0.308	1
SPECC1	0.0568599	0.178007	0.438	0.402	1
DGAT1	0.0569152	0.256208	0.321	0.281	1
SLC25A36	0.056957	-0.224694	0.574	0.592	1
TAPBP	0.0569655	0.113882	0.737	0.709	1
GRHPR	0.0571031	0.261617	0.42	0.4	1
ZNF493	0.057121	-0.445156	0.101	0.131	1
TBC1D10C	0.0572768	0.183285	0.582	0.558	1
STAG1	0.0572921	-0.138704	0.876	0.875	1
MAP7D3	0.0573281	-0.404375	0.115	0.148	1
UXT	0.0573563	0.134768	0.77	0.744	1
LDLR	0.0573915	0.445383	0.247	0.211	1
NUAK2	0.0574129	0.307022	0.141	0.109	1
METTL21A	0.0574493	0.419026	0.308	0.28	1
ZNF169	0.057477	-0.36717	0.228	0.264	1
COPS7A	0.0575139	0.215247	0.29	0.248	1
CBWD5	0.0575513	0.280466	0.202	0.166	1
TPRG1L	0.057589	0.536315	0.137	0.108	1
CYB5R4	0.0577407	-0.107895	0.709	0.758	1
PRKACA	0.0577739	0.156505	0.712	0.677	1
FMNL3	0.0579461	0.24224	0.106	0.078	1
ERAP2	0.0580529	-0.290475	0.262	0.306	1
TES	0.0581763	-0.162633	0.736	0.787	1
GCNT1	0.0583344	0.243586	0.292	0.252	1
KLHL21	0.0583925	-0.2296	0.187	0.228	1
CPSF2	0.0587034	0.212073	0.307	0.269	1
CHUK	0.0587692	-0.283728	0.238	0.28	1
DDX60L	0.0587792	-0.126682	0.583	0.628	1
SAMD1	0.0587901	0.602857	0.103	0.077	1
NBPF9	0.0588514	-0.290197	0.131	0.167	1
NCAPD3	0.0588986	-0.285909	0.164	0.202	1
AFF3	0.0589254	-0.73398	0.128	0.161	1
BRF1	0.0589652	-0.254733	0.24	0.283	1
CDC73	0.0590109	-0.175557	0.598	0.637	1
LSM12	0.0590116	0.211129	0.503	0.47	1
NFKBIL1	0.0590259	0.245427	0.129	0.097	1
PRNP	0.05908	-0.20786	0.481	0.536	1
TP53I13	0.059139	0.438883	0.188	0.156	1
COG6	0.0593754	-0.347761	0.173	0.208	1
PCBD1	0.0595231	0.2873	0.237	0.197	1
SELENON	0.0595538	0.404968	0.133	0.103	1
RB1CC1	0.0595613	-0.134171	0.688	0.727	1
MSH6	0.0595914	-0.205448	0.24	0.286	1
FAHD2A	0.0595934	-0.473528	0.079	0.106	1
NSD2	0.059638	-0.258081	0.204	0.244	1
BTBD2	0.0596419	0.233447	0.208	0.172	1
BNIP3L	0.0597198	-0.263194	0.705	0.711	1
CEP164	0.0597734	-0.216124	0.307	0.355	1
CHST15	0.0599652	-0.113183	0.86	0.88	1
ALMS1	0.0600222	-0.307333	0.26	0.302	1
SLC25A44	0.0600613	-0.44364	0.13	0.162	1
CYB561D2	0.0602159	0.251014	0.413	0.384	1
TCF25	0.0602225	-0.127836	0.833	0.844	1
C15orf61	0.0602428	0.302233	0.239	0.202	1
RNF41	0.0603326	-0.24472	0.198	0.238	1
ORAI2	0.0604039	-0.36532	0.186	0.222	1
RAVER1	0.0604243	0.450253	0.166	0.138	1
IER5	0.0604772	-0.0987193	0.895	0.917	1
PCMT1	0.0605236	-0.0932312	0.706	0.761	1
RGL2	0.0605253	0.328976	0.158	0.125	1
YTHDF2	0.0607771	-0.166532	0.532	0.553	1
STRADA	0.0609433	-0.160255	0.263	0.312	1
LINC00173	0.0610091	-0.295349	0.094	0.125	1
ARHGEF11	0.0610709	0.248882	0.342	0.298	1
SYAP1	0.0611542	0.128049	0.674	0.644	1
AC073332.1	0.0611963	0.669252	0.131	0.103	1
NDUFA11	0.0612657	0.107413	0.859	0.816	1
ENTR1	0.061281	-0.206365	0.16	0.2	1
DMAC2	0.0613367	0.470139	0.135	0.105	1
SMURF2	0.0614006	-0.270087	0.35	0.392	1
ZNF766	0.061428	-0.26211	0.19	0.23	1
TMEM65	0.0614579	-0.220054	0.438	0.481	1
GM2A	0.0614748	0.426044	0.156	0.125	1
CBR3-AS1	0.0615037	-0.476412	0.076	0.102	1
NME1	0.0615939	0.305655	0.23	0.195	1
MXD3	0.061596	-0.28828	0.236	0.28	1
SAP30BP	0.0617451	-0.214763	0.551	0.581	1
POLR2C	0.0618199	-0.381474	0.225	0.258	1
GPR137	0.0619139	0.388175	0.162	0.131	1
TMA16	0.0619144	0.213407	0.379	0.341	1
LAT2	0.0619943	0.124452	0.47	0.425	1
FLI1	0.06204	-0.117388	0.882	0.883	1
SDF4	0.062098	0.145412	0.425	0.378	1
SLC31A1	0.0621048	0.262846	0.363	0.333	1
STARD7	0.0621156	0.149337	0.424	0.384	1
TATDN3	0.0621468	-0.215751	0.434	0.469	1
SHLD1	0.062166	0.20938	0.225	0.188	1
AOAH	0.0623813	0.139781	0.964	0.969	1
TMEM33	0.0624217	0.187632	0.487	0.461	1
HEIH	0.062579	0.244605	0.416	0.381	1
DIS3L2	0.0625818	-0.223381	0.465	0.503	1
NKIRAS2	0.0626435	0.288723	0.253	0.219	1
SSR2	0.0627749	-0.141712	0.832	0.85	1
AMMECR1L	0.0628161	-0.279992	0.113	0.147	1
CASP3	0.0628844	-0.242846	0.407	0.442	1
ITPR1	0.0630332	-0.161643	0.378	0.427	1
SMARCC2	0.063078	0.207232	0.375	0.342	1
PI4KA	0.0630824	-0.151181	0.629	0.669	1
PFKFB2	0.0631139	-0.515417	0.076	0.102	1
RCN2	0.063138	-0.250936	0.217	0.258	1
TIMM23	0.0631432	-0.261397	0.229	0.27	1
HDAC7	0.0631703	0.333804	0.222	0.189	1
AC139099.2	0.0632007	0.417444	0.113	0.088	1
PDE7B	0.0632172	0.00396727	0.262	0.217	1
ARRDC4	0.0634888	0.412866	0.127	0.098	1
ADGRB3	0.0635601	0.607567	0.142	0.112	1
SLC12A7	0.0636308	-0.301732	0.269	0.309	1
H2AFV	0.0636547	-0.0959133	0.723	0.752	1
TGFBR2	0.0636788	-0.105067	0.832	0.867	1
GRK2	0.0637377	0.105306	0.852	0.833	1
NLRP12	0.0637897	0.2943	0.219	0.186	1
SLC3A2	0.0638285	0.0835411	0.591	0.542	1
ROMO1	0.0640366	0.190326	0.618	0.597	1
DNASE2	0.0640489	0.256935	0.394	0.369	1
GYS1	0.0640817	-0.267222	0.087	0.116	1
ATP8B4	0.0641134	0.368289	0.278	0.245	1
EIF4G3	0.0641393	-0.26707	0.551	0.58	1
LINC01678	0.0641453	-0.42266	0.085	0.112	1
RNF8	0.064313	-0.277542	0.124	0.158	1
UBE2M	0.0644566	-0.0731822	0.434	0.492	1
GPS2	0.0645903	-0.150377	0.462	0.508	1
PTPN23	0.0646334	-0.483955	0.13	0.162	1
DGCR6L	0.0646552	0.187585	0.283	0.241	1
LACC1	0.0647931	0.425155	0.209	0.177	1
DLD	0.0648004	-0.107908	0.406	0.464	1
BMI1	0.0651416	0.4811	0.14	0.111	1
SMIM3	0.0651952	-0.504484	0.088	0.116	1
HSPA5	0.0655621	0.181853	0.675	0.659	1
PGGHG	0.065588	0.370485	0.171	0.141	1
PAXX	0.0655962	-0.188018	0.38	0.417	1
TTC39B	0.0656993	-0.422143	0.126	0.156	1
NACC1	0.0657231	0.389015	0.154	0.123	1
SMARCAL1	0.0658128	-0.279732	0.165	0.202	1
BAHD1	0.0658402	-0.423977	0.136	0.169	1
CAND1	0.0658749	-0.326127	0.365	0.4	1
SNX3	0.0661175	-0.109634	0.901	0.909	1
B4GALT3	0.0661531	0.312154	0.167	0.134	1
PLCL2	0.0662045	0.111048	0.818	0.809	1
GADD45A	0.0662109	0.256443	0.136	0.106	1
FRRS1	0.0662314	-0.229557	0.079	0.106	1
ALDOA	0.0662647	0.220767	0.334	0.289	1
CAP1	0.0662714	0.0450615	0.979	0.973	1
SNRPB	0.0662741	0.09188	0.836	0.833	1
RAB30-DT	0.0663892	0.210899	0.291	0.252	1
NDUFB5	0.0663991	0.0603294	0.769	0.739	1
COX10	0.0665378	-0.337126	0.239	0.273	1
NEK9	0.0665578	-0.181719	0.235	0.284	1
GSTCD	0.0665714	0.425891	0.104	0.077	1
CCDC125	0.0666178	-0.349477	0.125	0.155	1
SNCA	0.0666928	0.62905	0.115	0.089	1
TNPO3	0.0667192	-0.129287	0.54	0.597	1
TIMM50	0.0667826	-0.308562	0.153	0.188	1
TPR	0.0671709	-0.133984	0.697	0.742	1
PKP4	0.0672991	0.287467	0.41	0.37	1
POGZ	0.0673035	-0.16477	0.471	0.502	1
CHCHD7	0.0673284	0.365597	0.301	0.264	1
EIF4H	0.0674141	-0.108325	0.642	0.691	1
AC009950.1	0.0674906	0.211607	0.191	0.156	1
MRPL14	0.0676199	0.193037	0.478	0.444	1
FDX2	0.0676227	0.462582	0.12	0.092	1
PPP2R2D	0.0676279	-0.153604	0.522	0.564	1
TMEM63B	0.0676286	-0.270838	0.179	0.216	1
RRP7A	0.0678749	0.127	0.475	0.433	1
USP22	0.0678907	-0.218983	0.497	0.511	1
STAT2	0.0679439	0.104523	0.558	0.502	1
KMT5B	0.0679567	-0.177527	0.524	0.578	1
ERO1B	0.0680365	-0.287821	0.296	0.338	1
ZBTB5	0.0680513	-0.305255	0.142	0.177	1
ZNF580	0.0680672	0.259353	0.279	0.244	1
ATP5PF	0.0680714	0.0937375	0.89	0.856	1
MRPL17	0.0682747	0.304306	0.241	0.205	1
SLC30A7	0.0684136	-0.118721	0.412	0.452	1
HERC2	0.0684785	0.268847	0.3	0.266	1
RPS6KA3	0.0684935	-0.137535	0.73	0.755	1
UBE2I	0.0685893	-0.102458	0.744	0.766	1
MPV17	0.0686591	0.191641	0.22	0.183	1
PARP1	0.0687554	0.179184	0.507	0.483	1
ADH5	0.0687807	-0.275409	0.261	0.302	1
AL158152.1	0.0688657	0.27787	0.325	0.292	1
INO80	0.0689495	-0.163167	0.528	0.578	1
GRB10	0.0690146	-0.24909	0.088	0.117	1
C6orf136	0.0691196	0.301376	0.104	0.078	1
GALT	0.069127	-0.246837	0.113	0.145	1
ENTPD1	0.0693257	0.225086	0.376	0.342	1
SLC52A2	0.0694252	-0.232247	0.224	0.262	1
PLPP5	0.0694553	-0.330292	0.094	0.122	1
CAB39	0.069478	-0.112172	0.798	0.791	1
TMED8	0.0695249	-0.404142	0.194	0.23	1
MDM2	0.0695825	-0.161809	0.562	0.597	1
BAX	0.0696093	0.154587	0.776	0.764	1
C2CD2	0.069647	0.368548	0.127	0.097	1
CEP170	0.0696888	-0.190557	0.653	0.68	1
ZNF350	0.0696936	-0.396798	0.112	0.141	1
BRWD3	0.0697303	-0.192086	0.451	0.495	1
PDS5B	0.069765	-0.122349	0.685	0.711	1
SNU13	0.0697863	-0.135504	0.824	0.863	1
SS18L1	0.069865	-0.335303	0.241	0.278	1
SSR1	0.0700376	0.177392	0.512	0.491	1
BTBD11	0.0700598	-0.433778	0.171	0.205	1
ZFAT	0.0702453	0.326352	0.244	0.209	1
MPST	0.0702487	0.419255	0.146	0.116	1
ZMYM1	0.0702678	-0.403436	0.152	0.184	1
ZBTB7B	0.0703213	0.274137	0.343	0.309	1
RPUSD1	0.0703236	0.40832	0.11	0.083	1
SLC36A1	0.0703435	-0.190634	0.193	0.231	1
CTSS	0.070357	0.0367867	1	1	1
AATK	0.0703802	0.48758	0.117	0.091	1
MFSD10	0.0704221	0.120484	0.527	0.498	1
C2orf69	0.0704706	-0.353947	0.127	0.158	1
TMEM147	0.0706015	0.169115	0.505	0.483	1
CLIP2	0.070808	-0.197825	0.162	0.198	1
RANGRF	0.0708575	0.175443	0.13	0.1	1
MED9	0.0709514	-0.319084	0.084	0.111	1
SLC23A2	0.070963	-0.183066	0.378	0.433	1
IDI1	0.0710607	-0.206623	0.614	0.647	1
DNAJC21	0.071104	-0.0944041	0.424	0.478	1
TIA1	0.0711212	0.21942	0.251	0.219	1
WDR18	0.071127	-0.253381	0.191	0.231	1
IPPK	0.071136	-0.267926	0.122	0.153	1
SMC2	0.0711482	-0.336094	0.165	0.2	1
CIP2A	0.0712301	-0.53504	0.095	0.122	1
TRAPPC9	0.0713152	-0.140307	0.778	0.78	1
SFXN5	0.0714445	-0.221957	0.266	0.312	1
ASB16-AS1	0.0714608	-0.355763	0.091	0.119	1
SFT2D1	0.0715097	-0.127188	0.712	0.753	1
IL6R	0.0715166	0.29454	0.429	0.397	1
MIGA1	0.071526	-0.183434	0.333	0.377	1
AP004609.3	0.0715391	0.393541	0.156	0.125	1
TYW1B	0.0715483	-0.306911	0.351	0.388	1
SPAG7	0.0716405	0.161614	0.493	0.462	1
TKT	0.071687	-0.0888972	0.989	0.994	1
HELZ2	0.0718249	-0.169976	0.156	0.192	1
CARHSP1	0.0718382	-0.237979	0.341	0.384	1
RAD54L2	0.0719655	-0.263593	0.229	0.267	1
TLE3	0.0720737	-0.192168	0.395	0.442	1
ZADH2	0.072087	0.276219	0.263	0.227	1
CHD9	0.0720896	0.149415	0.814	0.8	1
SLC25A16	0.0721846	-0.222447	0.254	0.294	1
ALG9	0.0722201	-0.279613	0.116	0.147	1
CPNE2	0.0723079	0.320006	0.1	0.073	1
FAN1	0.0724454	-0.474262	0.085	0.112	1
ATMIN	0.0724827	-0.416618	0.186	0.22	1
RAB35	0.0725963	-0.192141	0.273	0.314	1
DELE1	0.0727839	0.136438	0.433	0.395	1
LIN54	0.0728394	-0.29602	0.316	0.361	1
C8orf33	0.0728755	0.21625	0.223	0.188	1
DNAJA2	0.072923	-0.163569	0.469	0.509	1
MRVI1	0.0730291	0.256454	0.173	0.141	1
ATR	0.0730653	-0.136622	0.566	0.603	1
PCBP3	0.073078	-0.429108	0.084	0.111	1
UTP18	0.0731401	-0.179932	0.362	0.403	1
SERGEF	0.0731811	0.152657	0.36	0.32	1
CFDP1	0.0731936	0.131864	0.598	0.567	1
ZC3H12A	0.0734721	-0.240737	0.097	0.127	1
ZC3H7A	0.0736108	-0.165206	0.547	0.584	1
SECISBP2	0.0738414	-0.146015	0.579	0.617	1
LRPPRC	0.0739497	0.123905	0.522	0.488	1
FAM174C	0.0740093	0.0578992	0.504	0.456	1
P2RX1	0.0740592	-0.318225	0.73	0.733	1
SPAG1	0.0741674	-0.320352	0.155	0.191	1
RPS6KA5	0.0742172	0.152883	0.591	0.552	1
PSMD10	0.0742193	-0.360613	0.138	0.169	1
ZC3HC1	0.0743321	-0.391646	0.112	0.142	1
ECHDC3	0.0743783	0.0369403	0.113	0.084	1
EIF3K	0.0744488	0.0421489	0.982	0.98	1
IER3IP1	0.0745366	-0.225818	0.387	0.428	1
ABCD3	0.0745867	-0.172024	0.298	0.342	1
OSBP	0.0746033	-0.260867	0.355	0.384	1
RNF135	0.0746436	0.1164	0.444	0.408	1
NCOA3	0.0746757	-0.121682	0.9	0.894	1
VAV3	0.0747154	0.169425	0.606	0.566	1
POLDIP2	0.0749897	-0.335125	0.213	0.245	1
IL18BP	0.0750813	0.414625	0.132	0.103	1
GALNT2	0.0751334	-0.129734	0.55	0.589	1
RILP	0.0752339	-0.371496	0.093	0.12	1
CTSB	0.0752384	-0.11529	0.862	0.886	1
AC012368.1	0.0753405	-0.337805	0.127	0.158	1
MED13L	0.0753731	-0.109918	0.994	0.981	1
MED31	0.0754184	0.416628	0.227	0.2	1
RAB28	0.075569	-0.271471	0.347	0.384	1
FAM120B	0.0757279	0.117692	0.538	0.491	1
RAB33B	0.0757521	0.408824	0.141	0.112	1
CHD7	0.0758061	0.342567	0.256	0.227	1
PCMTD2	0.076079	0.362772	0.197	0.166	1
GOLGB1	0.0761359	0.147884	0.597	0.562	1
VAMP3	0.0762098	-0.130155	0.561	0.609	1
NDUFS6	0.0762128	0.097167	0.848	0.838	1
TRNP1	0.0765451	-0.232555	0.142	0.177	1
CARM1	0.0767207	0.373856	0.153	0.125	1
ZC3H18	0.0769194	-0.112103	0.361	0.408	1
TBRG4	0.0769317	0.109073	0.303	0.266	1
SLC25A30	0.0771937	0.545349	0.123	0.097	1
TMCO1	0.077202	0.122324	0.578	0.548	1
DPH7	0.0772084	0.403214	0.116	0.089	1
TLE4	0.0772464	-0.137804	0.942	0.945	1
CBX1	0.0773089	0.187882	0.315	0.278	1
CLPTM1	0.0773203	-0.180656	0.315	0.358	1
NANS	0.0774536	-0.171237	0.613	0.639	1
CCDC85B	0.0775354	0.144001	0.633	0.617	1
JADE1	0.0775965	-0.187524	0.313	0.353	1
FBXO46	0.0777942	-0.351283	0.13	0.162	1
FAM193A	0.0779731	-0.217858	0.499	0.534	1
RCC1L	0.0780158	-0.293073	0.214	0.252	1
RNF146	0.0782181	-0.114971	0.378	0.428	1
CCT3	0.0782736	0.0998322	0.62	0.586	1
SHLD2	0.0785302	-0.168171	0.5	0.537	1
PTPRA	0.0788499	-0.132522	0.724	0.738	1
FBXL12	0.078854	-0.187788	0.189	0.227	1
SIGMAR1	0.0788576	0.419119	0.122	0.095	1
ELP4	0.0789612	0.115231	0.524	0.478	1
CD46	0.0791574	-0.0928026	0.71	0.741	1
ABHD5	0.0793125	-0.0552064	0.513	0.578	1
SAMD9L	0.079329	-0.140364	0.344	0.391	1
XPOT	0.0796404	0.195621	0.18	0.145	1
EIF2B4	0.0796942	-0.289756	0.105	0.134	1
NELFB	0.0796949	0.273105	0.261	0.23	1
UBE4B	0.0797196	-0.141781	0.468	0.503	1
SERTAD3	0.0797334	0.216282	0.353	0.319	1
CARS2	0.0797743	-0.176818	0.558	0.592	1
HDGF	0.0799736	0.132158	0.478	0.438	1
EVI2B	0.080077	0.0700704	0.971	0.973	1
FCN1	0.0803376	0.0527615	0.959	0.934	1
UFL1	0.0803723	-0.279454	0.389	0.428	1
NAIP	0.0804009	-0.127914	0.21	0.252	1
LCP2	0.0807143	-0.172227	0.839	0.856	1
STARD7-AS1	0.0807374	-0.28038	0.094	0.122	1
PSMD8	0.0808781	0.076109	0.801	0.77	1
NFKBIE	0.0811331	0.351021	0.294	0.267	1
QRSL1	0.0811839	0.145562	0.184	0.152	1
LENG1	0.0814152	0.230782	0.265	0.23	1
IFRD2	0.0815183	-0.347443	0.125	0.153	1
APOBEC3C	0.081642	0.148066	0.396	0.359	1
TBRG1	0.0817158	-0.156785	0.534	0.584	1
TYW3	0.0817484	-0.197298	0.213	0.252	1
MTO1	0.0817736	-0.244981	0.199	0.236	1
PRPF18	0.0818725	0.206739	0.371	0.333	1
P3H1	0.0818909	-0.3266	0.119	0.148	1
LACTB2	0.08201	0.34579	0.244	0.211	1
BARD1	0.0820657	-0.268685	0.171	0.208	1
SLC6A16	0.0822593	-0.395655	0.094	0.12	1
SLC37A2	0.082318	-0.154221	0.264	0.309	1
AL162253.2	0.0823929	0.336644	0.341	0.319	1
GOLPH3	0.0824547	-0.203354	0.691	0.73	1
GBE1	0.0824942	-0.217139	0.382	0.419	1
IRS2	0.0826152	-0.323291	0.635	0.648	1
VPS13A	0.0826224	-0.19871	0.164	0.198	1
GTPBP1	0.0826341	-0.170569	0.446	0.492	1
LTO1	0.0826393	0.29162	0.138	0.109	1
ANTKMT	0.082698	0.0740065	0.474	0.433	1
SNRPA	0.0828958	-0.289442	0.265	0.303	1
NEURL1	0.0830949	-0.213055	0.531	0.558	1
TMEM144	0.0831055	0.488827	0.129	0.102	1
CTSO	0.0831749	-0.231589	0.223	0.259	1
TBC1D30	0.0832111	0.262988	0.124	0.095	1
ADORA2B	0.0832841	-0.356895	0.076	0.1	1
GPN2	0.0832852	-0.213977	0.174	0.208	1
AAGAB	0.0833522	-0.285402	0.375	0.405	1
ZNF529	0.0834207	-0.235741	0.126	0.158	1
SUFU	0.0834285	-0.178173	0.442	0.484	1
FBXL15	0.0834439	0.19041	0.368	0.338	1
TRIM56	0.0837456	-0.242041	0.354	0.394	1
TIRAP	0.0837913	0.416236	0.135	0.108	1
NBPF14	0.083824	-0.152882	0.423	0.455	1
DYNLT1	0.0838584	-0.17271	0.788	0.814	1
MR1	0.0839592	-0.173527	0.327	0.372	1
EFCAB14	0.0839806	0.230974	0.467	0.434	1
LNX2	0.0840325	-0.43793	0.12	0.148	1
HDAC3	0.084116	-0.140203	0.265	0.308	1
RBM5	0.0841642	-0.092378	0.471	0.525	1
SLC9A8	0.0841829	0.159051	0.619	0.609	1
MMD	0.0842031	0.443194	0.123	0.095	1
SLC7A5	0.0843448	0.283198	0.211	0.178	1
CD33	0.084449	0.153864	0.47	0.431	1
TERF1	0.0845209	-0.213614	0.261	0.305	1
SCFD2	0.0846489	-0.0972439	0.438	0.484	1
ISCA1	0.0849621	-0.209243	0.356	0.397	1
SUN2	0.0850264	-0.142907	0.699	0.714	1
MPP1	0.0850688	-0.213113	0.423	0.458	1
IFRD1	0.0851641	-0.252688	0.725	0.708	1
ARAP2	0.0851811	0.207397	0.746	0.742	1
HIST1H1B	0.0851909	0.227212	0.123	0.095	1
ASPHD2	0.0851983	-0.280844	0.134	0.166	1
MAPKBP1	0.0852106	-0.324422	0.121	0.152	1
ACAD10	0.0854693	-0.18239	0.196	0.234	1
MED4	0.085747	-0.166912	0.555	0.58	1
MNAT1	0.0857599	-0.253215	0.264	0.302	1
RGS10	0.0858364	-0.14197	0.708	0.727	1
PDCL3	0.0859102	0.155541	0.418	0.384	1
COPB1	0.0859118	-0.184076	0.469	0.506	1
LRRC23	0.0859276	0.206819	0.214	0.183	1
TOMM5	0.0859941	0.120306	0.573	0.55	1
SIPA1	0.086032	0.187906	0.429	0.4	1
CHORDC1	0.0860775	0.214424	0.465	0.444	1
RAB27A	0.0861068	-0.266824	0.46	0.494	1
PHB2	0.0861915	0.0956854	0.681	0.675	1
CERS2	0.0862061	0.23135	0.3	0.266	1
ZNF302	0.0864883	0.176267	0.215	0.18	1
ZBTB38	0.0865089	-0.287528	0.199	0.231	1
NAPEPLD	0.0865385	-0.173535	0.084	0.111	1
SPG11	0.0865427	-0.068162	0.818	0.845	1
CUTA	0.0866111	0.232839	0.528	0.508	1
SEC24C	0.0866794	-0.199283	0.258	0.291	1
SNTB1	0.0867093	0.126248	0.46	0.414	1
SENP5	0.0868677	-0.189472	0.629	0.641	1
INO80D	0.0869505	-0.198973	0.453	0.495	1
PDCD7	0.087095	0.152922	0.385	0.342	1
PRMT2	0.0873196	-0.150706	0.597	0.647	1
SLC17A5	0.0873569	-0.260558	0.276	0.314	1
MIER2	0.087497	0.422184	0.153	0.127	1
RNF166	0.0874994	0.135572	0.531	0.502	1
DDI2	0.0875418	-0.293921	0.246	0.283	1
SHMT2	0.0875958	0.220643	0.222	0.188	1
EPOR	0.087612	0.0723622	0.144	0.112	1
TMEM109	0.0877285	0.248299	0.187	0.156	1
C9orf16	0.0880457	0.127815	0.685	0.675	1
LRRC37A3	0.088063	0.327042	0.138	0.109	1
CHD1	0.0882878	-0.225641	0.896	0.866	1
LRRC8C	0.088446	-0.220638	0.33	0.366	1
TET2	0.0889698	0.0361994	0.908	0.861	1
LIAS	0.0889887	-0.249414	0.14	0.17	1
TOB1	0.0889964	0.188764	0.59	0.555	1
C2orf68	0.0890112	0.345547	0.197	0.167	1
MARCH8	0.0890681	0.171518	0.306	0.264	1
SAMD8	0.0890951	0.0822047	0.665	0.628	1
PTTG1IP	0.0892214	0.142911	0.655	0.623	1
PCBP2	0.0893143	-0.0896356	0.874	0.872	1
B3GALT6	0.089416	0.42309	0.118	0.092	1
PID1	0.089495	0.103442	0.622	0.602	1
P2RX4	0.0895138	0.136065	0.543	0.505	1
C17orf75	0.0895325	-0.33974	0.08	0.105	1
FMC1	0.0895696	0.200613	0.231	0.194	1
IQCH-AS1	0.0895997	0.369093	0.129	0.102	1
RAD17	0.0896214	-0.330542	0.146	0.177	1
ASNSD1	0.0896707	-0.440076	0.105	0.131	1
SPAG6	0.0896735	-0.26079	0.076	0.102	1
SPATA5L1	0.089757	-0.214618	0.161	0.194	1
PDLIM7	0.0897726	-0.315728	0.13	0.159	1
AC104695.4	0.0899281	0.323514	0.238	0.206	1
DCAF16	0.0900469	-0.220444	0.187	0.225	1
PPIG	0.0901813	-0.116837	0.675	0.717	1
AOPEP	0.0901902	-0.171425	0.334	0.388	1
SLC44A2	0.0902187	0.0948016	0.651	0.631	1
PLEKHM2	0.0903328	-0.403113	0.63	0.616	1
SERINC1	0.0905294	0.11592	0.735	0.728	1
PAK2	0.0905842	0.0851564	0.909	0.916	1
EVI5L	0.0906382	-0.489817	0.094	0.119	1
ZNF160	0.0906499	-0.243961	0.247	0.284	1
SLC30A6	0.0906839	0.141749	0.167	0.133	1
UBE2G2	0.0906956	-0.124159	0.373	0.419	1
UBR5-AS1	0.0909057	0.117948	0.209	0.173	1
AP4M1	0.0909671	-0.194134	0.094	0.122	1
HMGA1	0.0909675	0.35332	0.238	0.205	1
LRRC28	0.0911416	-0.143678	0.238	0.28	1
TBC1D2B	0.0911664	-0.218404	0.231	0.269	1
GYPC	0.0912661	-0.171257	0.265	0.309	1
FSD1L	0.0915555	-0.433285	0.138	0.166	1
HDDC3	0.0915857	-0.132541	0.189	0.23	1
CFD	0.0916059	-0.154617	0.988	0.967	1
ZMYM5	0.0916992	-0.181281	0.427	0.47	1
RELA	0.0918348	-0.251057	0.254	0.292	1
OAS3	0.0918352	-0.278451	0.173	0.206	1
GET3	0.0919007	0.113508	0.48	0.441	1
SGTA	0.0920947	0.291958	0.214	0.184	1
APOBEC3G	0.0922124	-0.211183	0.465	0.509	1
NIPA2	0.0923098	-0.204759	0.369	0.406	1
EIF1B	0.0926414	0.128251	0.648	0.617	1
ELK1	0.092768	-0.307707	0.114	0.144	1
LYSMD2	0.0928809	0.0853284	0.527	0.495	1
C11orf21	0.0929175	0.160567	0.457	0.434	1
RBL1	0.0930028	-0.244715	0.099	0.127	1
CCNI	0.0930716	-0.094705	0.96	0.972	1
PSTPIP1	0.0931184	-0.198494	0.334	0.366	1
TPM1	0.0932444	0.285326	0.235	0.2	1
GANAB	0.0933137	0.243978	0.308	0.275	1
AKAP7	0.0934016	-0.199092	0.263	0.302	1
LTBP4	0.0934289	-0.450044	0.076	0.1	1
IFNGR2	0.0935451	0.0509539	0.923	0.895	1
SF3A3	0.0935524	0.0477382	0.363	0.317	1
CSTA	0.0936429	0.135047	0.824	0.83	1
DGLUCY	0.0936985	0.104559	0.678	0.641	1
ARHGAP15	0.0939963	0.0416261	0.943	0.903	1
PXMP4	0.0940414	0.194729	0.175	0.144	1
CALCOCO2	0.0940853	-0.165758	0.64	0.662	1
C7orf26	0.0941167	0.479621	0.166	0.141	1
DAPK3	0.0941932	-0.203941	0.153	0.189	1
AC090825.1	0.094201	0.347146	0.117	0.091	1
MAEA	0.0945418	-0.213378	0.379	0.427	1
ANXA7	0.094547	-0.127153	0.488	0.537	1
OXLD1	0.0945615	0.146701	0.301	0.267	1
CCDC88A	0.0946511	-0.111615	0.791	0.789	1
RASSF1	0.0947322	-0.174779	0.535	0.575	1
PRR5L	0.0947447	0.21957	0.385	0.353	1
LMAN2	0.0949713	0.0972744	0.726	0.709	1
CHM	0.0950135	-0.20062	0.304	0.341	1
MRPL51	0.09504	0.112533	0.692	0.653	1
SPTSSA	0.0952721	0.11386	0.338	0.295	1
SRGAP2C	0.0953962	-0.265163	0.359	0.389	1
GAS6-AS1	0.0955207	0.418834	0.125	0.1	1
AGTPBP1	0.095533	-0.136407	0.873	0.9	1
TBC1D17	0.0956027	0.46074	0.108	0.084	1
YAF2	0.0956185	-0.153824	0.554	0.584	1
TARBP1	0.0956245	-0.407988	0.132	0.161	1
ZNF804A	0.0956483	-0.269206	0.35	0.389	1
SIPA1L3	0.0957067	0.0976048	0.715	0.666	1
RSRP1	0.0957247	-0.0895275	0.908	0.887	1
SFXN4	0.0957694	0.406861	0.171	0.144	1
KIF2A	0.0961008	-0.182995	0.474	0.505	1
DUSP18	0.0961234	-0.178406	0.223	0.261	1
RELT	0.0961453	0.0221532	0.805	0.73	1
DNAJA3	0.0963405	-0.315412	0.119	0.147	1
WWP2	0.0966376	-0.10914	0.803	0.825	1
KNOP1	0.0967176	0.302284	0.2	0.169	1
NKG7	0.0969064	-0.0120816	0.269	0.314	1
EGR1	0.0969338	0.455323	0.189	0.164	1
HNRNPK	0.0969465	0.0407677	0.935	0.934	1
TTLL3	0.0969606	0.126615	0.313	0.278	1
PLA2G4A	0.0970802	-0.184775	0.309	0.342	1
VARS	0.0971189	0.22514	0.169	0.139	1
NFATC2IP	0.0972041	-0.251119	0.372	0.406	1
DCXR	0.0972207	-0.168231	0.375	0.412	1
USP34	0.0972926	-0.118006	0.819	0.856	1
AC002558.3	0.0974068	-0.29882	0.098	0.125	1
THUMPD1	0.0974111	-0.184458	0.359	0.406	1
CTDNEP1	0.0976095	0.136865	0.545	0.5	1
IL12RB1	0.0977298	-0.257974	0.177	0.211	1
LSM5	0.0977814	0.172296	0.453	0.433	1
PPCDC	0.0978282	-0.211032	0.543	0.552	1
FNIP1	0.097848	-0.0576279	0.734	0.758	1
RBM27	0.097869	0.0981433	0.6	0.572	1
NRROS	0.0979144	-0.354824	0.182	0.212	1
TTC3	0.098026	0.118837	0.607	0.567	1
PDHA1	0.0980476	-0.171482	0.346	0.388	1
ABHD14B	0.0980577	0.186526	0.185	0.152	1
DIMT1	0.0980993	0.110463	0.226	0.189	1
CMTM3	0.0984271	0.241813	0.396	0.361	1
KTI12	0.0985009	-0.24283	0.076	0.1	1
AGK	0.098596	-0.24875	0.131	0.161	1
ZNF512	0.0986348	-0.301292	0.195	0.225	1
ECHS1	0.0988843	0.0960924	0.53	0.497	1
APLF	0.0989462	-0.321416	0.1	0.127	1
PTRH2	0.0990197	0.123783	0.312	0.273	1
TAGLN2	0.099181	0.147407	0.783	0.762	1
HINT3	0.0992412	0.552988	0.112	0.089	1
TMCO4	0.0995121	-0.355008	0.159	0.186	1
DARS	0.0996037	-0.150786	0.366	0.411	1
CNOT6L	0.0997152	-0.180544	0.7	0.706	1
NISCH	0.0998277	-0.353212	0.158	0.188	1
CHMP2B	0.0998444	-0.156618	0.519	0.561	1
SUCLG1	0.0998794	-0.145068	0.559	0.6	1
TNF	0.0999576	0.16375	0.281	0.25	1
DUSP12	0.0999635	0.301198	0.139	0.111	1
NCKAP1L	0.100165	-0.133937	0.863	0.88	1
TMEM101	0.100363	0.222149	0.264	0.228	1
HIPK2	0.100365	-0.140058	0.692	0.736	1
RAB32	0.100611	0.111258	0.706	0.678	1
SNX19	0.100741	-0.197483	0.236	0.272	1
NFKB1	0.100833	0.145232	0.841	0.802	1
ICAM2	0.100949	-0.113111	0.692	0.725	1
HENMT1	0.101037	0.340251	0.136	0.109	1
TMTC3	0.101091	-0.454371	0.082	0.105	1
ZNF518A	0.101282	0.166402	0.48	0.442	1
SLC22A15	0.101374	-0.194562	0.334	0.372	1
PHF21A	0.101391	0.123957	0.784	0.762	1
VSIR	0.1014	-0.0718695	0.985	0.986	1
AP5Z1	0.101713	-0.2072	0.275	0.312	1
GSAP	0.101731	-0.167213	0.544	0.567	1
DYRK1B	0.102033	0.282448	0.118	0.092	1
GPN3	0.102074	-0.255824	0.244	0.283	1
SLC25A25	0.102248	-0.166765	0.627	0.642	1
LYRM2	0.102357	-0.11921	0.324	0.37	1
PEX7	0.102441	-0.293269	0.117	0.144	1
SLC19A1	0.102499	0.356888	0.182	0.153	1
YWHAE	0.102589	0.0987078	0.829	0.803	1
COA6	0.10259	0.246703	0.382	0.352	1
MRPL9	0.102615	-0.172262	0.191	0.227	1
FDFT1	0.102658	-0.25553	0.394	0.434	1
PRKCI	0.102659	-0.157434	0.159	0.192	1
FAM160B1	0.103011	-0.194677	0.241	0.277	1
STK38	0.103018	-0.0629454	0.832	0.859	1
SRD5A3	0.103131	-0.222211	0.203	0.244	1
MFSD11	0.103156	-0.207637	0.301	0.339	1
CAPN15	0.103205	-0.397749	0.156	0.183	1
SHB	0.103409	0.374845	0.112	0.088	1
SLC30A9	0.103689	-0.229288	0.388	0.422	1
NDUFA8	0.103717	-0.209014	0.338	0.377	1
ACAP3	0.103785	0.413078	0.153	0.128	1
SNAP29	0.103839	0.0991843	0.554	0.523	1
LKAAEAR1	0.104013	0.479328	0.127	0.102	1
EAF2	0.104037	0.0892688	0.602	0.577	1
NID1	0.104109	-0.318781	0.19	0.219	1
FTSJ1	0.104123	-0.190409	0.135	0.164	1
RAP2C	0.104178	-0.14779	0.348	0.384	1
AL162231.2	0.104386	0.338508	0.137	0.112	1
VDAC2	0.104421	-0.11013	0.759	0.784	1
EMC1-AS1	0.104449	-0.115113	0.173	0.209	1
PUM1	0.104453	-0.133308	0.796	0.808	1
SPOP	0.10448	-0.150959	0.544	0.578	1
RCC2	0.104554	-0.253774	0.407	0.434	1
GSTA4	0.104604	-0.326745	0.1	0.127	1
AC144652.1	0.104653	0.347221	0.134	0.108	1
GLB1	0.104689	0.0789387	0.522	0.483	1
VPS37A	0.104753	-0.280055	0.292	0.33	1
FANCA	0.104905	-0.132449	0.121	0.15	1
CASP9	0.104922	0.00320298	0.49	0.434	1
KDM5C	0.105139	-0.190035	0.292	0.328	1
SREK1	0.105234	-0.20354	0.496	0.539	1
BTBD6	0.10525	-0.211318	0.101	0.128	1
FAM8A1	0.105258	-0.360075	0.113	0.139	1
PSMA7	0.105325	0.0489078	0.97	0.963	1
LRCH4	0.105411	0.0780597	0.438	0.403	1
GASK1B	0.105459	0.137442	0.281	0.244	1
USP36	0.105517	0.219547	0.535	0.505	1
LIMD2	0.105559	0.0452288	0.939	0.911	1
AC004951.1	0.105787	-0.241776	0.147	0.18	1
MT-ND1	0.105859	0.0436362	1	1	1
SIK3	0.105955	0.107511	0.964	0.95	1
TTC28-AS1	0.106051	-0.224646	0.167	0.2	1
YTHDF1	0.106061	-0.191026	0.21	0.247	1
MATR3.1	0.106146	-0.17885	0.111	0.141	1
CREBBP	0.106159	-0.127776	0.855	0.834	1
PPARGC1B	0.106223	-0.262625	0.469	0.495	1
CPT2	0.106332	0.159678	0.174	0.144	1
CDC27	0.106445	-0.137624	0.531	0.572	1
PSMD14	0.106487	0.177486	0.365	0.33	1
IK	0.106596	-0.123718	0.619	0.656	1
AC015871.1	0.106641	0.233757	0.186	0.155	1
GLUL	0.10677	0.0430129	0.766	0.733	1
MAML3	0.106782	0.122415	0.767	0.745	1
PKN2	0.107075	-0.11475	0.796	0.836	1
DIS3	0.107108	-0.227708	0.285	0.322	1
PRR14L	0.107108	-0.159379	0.494	0.525	1
TRPM7	0.107234	-0.151545	0.574	0.62	1
SLC46A2	0.107256	-0.192335	0.13	0.161	1
SCIMP	0.107289	0.126925	0.774	0.761	1
NRAS	0.107333	0.270686	0.215	0.184	1
SLC16A7	0.107353	0.0868306	0.576	0.548	1
PPARD	0.107408	-0.294836	0.262	0.297	1
AC083855.2	0.107425	0.111859	0.106	0.081	1
PRKN	0.107518	0.394027	0.265	0.234	1
ATXN7	0.107639	-0.173789	0.518	0.552	1
PAFAH1B3	0.107767	-0.463829	0.082	0.105	1
OAZ2	0.107821	0.105814	0.663	0.637	1
OGA	0.107888	0.121653	0.681	0.666	1
SESN1	0.107956	-0.175919	0.696	0.677	1
SLC35A4	0.108037	0.231117	0.2	0.169	1
ANKUB1	0.108065	-0.155409	0.453	0.484	1
BRIX1	0.108077	-0.273691	0.185	0.219	1
DCTPP1	0.108178	0.176378	0.284	0.247	1
PSMD3	0.108287	-0.149156	0.288	0.33	1
C1orf43	0.108451	-0.0783575	0.619	0.669	1
SESN3	0.108531	0.200225	0.512	0.492	1
AC074032.1	0.108733	-0.304163	0.283	0.319	1
IMP3	0.108758	-0.24365	0.365	0.406	1
TADA2B	0.108995	-0.385226	0.111	0.136	1
AP3M1	0.109017	-0.306949	0.205	0.234	1
DCAF10	0.109103	-0.152104	0.305	0.344	1
RAP1B	0.109382	-0.0461689	0.998	0.994	1
HMGB3	0.109575	-0.276359	0.087	0.111	1
THOC5	0.109623	-0.374062	0.221	0.252	1
SEPTIN11	0.109996	-0.118172	0.187	0.223	1
NAT9	0.11003	-0.179148	0.176	0.209	1
NDFIP1	0.110194	-0.100963	0.802	0.828	1
CD55	0.110258	-0.00596983	0.953	0.967	1
WDR47	0.110313	-0.28527	0.283	0.319	1
FOXRED1	0.110336	-0.110426	0.164	0.2	1
OBI1	0.110363	0.215151	0.16	0.131	1
MMAA	0.110382	-0.268134	0.087	0.111	1
USP7	0.110384	-0.145506	0.581	0.619	1
BRAF	0.11045	-0.184063	0.731	0.734	1
DHX58	0.110521	-0.273752	0.094	0.119	1
CCDC84	0.110546	-0.168445	0.273	0.314	1
S100A8	0.110606	0.359486	0.879	0.887	1
SOCS4	0.110674	0.245767	0.208	0.18	1
RANBP3	0.110681	0.169707	0.268	0.238	1
SNHG16	0.11069	-0.233222	0.293	0.327	1
ABCF2	0.110868	-0.264714	0.112	0.139	1
MAK16	0.110893	0.430199	0.108	0.084	1
SNN	0.110917	0.123111	0.485	0.445	1
ABCC3	0.110961	-0.23637	0.512	0.527	1
NKAP	0.110998	0.143918	0.359	0.319	1
MTG2	0.111009	-0.15676	0.182	0.219	1
SLC1A5	0.111039	0.116459	0.351	0.308	1
CHD3	0.111046	-0.181748	0.214	0.25	1
HERC1	0.111132	-0.126606	0.885	0.886	1
SYTL1	0.111221	-0.183792	0.548	0.58	1
IKBKG	0.111277	0.158377	0.288	0.258	1
ATP13A2	0.111292	-0.394823	0.17	0.197	1
TPRA1	0.111705	0.321045	0.238	0.209	1
TRMT13	0.111727	0.465236	0.164	0.141	1
SLC38A10	0.111742	0.198743	0.527	0.494	1
SMARCD3	0.111811	0.276881	0.155	0.127	1
BCL11A	0.111894	0.107882	0.315	0.275	1
PHF1	0.111895	0.298123	0.183	0.156	1
FAM120AOS	0.112009	-0.174162	0.303	0.339	1
ENOX2	0.112127	-0.237481	0.411	0.441	1
POLR3F	0.112139	-0.414497	0.097	0.12	1
NFAM1	0.112145	-0.0994174	0.594	0.63	1
HNRNPH2	0.112215	0.184309	0.481	0.453	1
ARRDC3	0.11226	0.0250422	0.524	0.497	1
WDR33	0.11233	-0.151861	0.651	0.669	1
PRKAR2B	0.11236	-0.393782	0.136	0.162	1
RRP8	0.112581	0.272135	0.169	0.142	1
NIT1	0.112583	0.30168	0.219	0.194	1
FAM136A	0.112622	0.219268	0.275	0.244	1
GMFG	0.112633	0.0231216	0.988	0.989	1
TMEM176B	0.11273	0.157306	0.518	0.672	1
LYST	0.11278	-0.0625448	0.991	0.989	1
MEMO1	0.112819	-0.242493	0.108	0.134	1
ZDHHC12	0.112826	0.130972	0.372	0.333	1
AL139807.1	0.112843	-0.320359	0.128	0.156	1
DBR1	0.112896	0.405858	0.1	0.077	1
MLF2	0.112932	-0.158629	0.4	0.445	1
TSHZ3	0.113016	-0.273587	0.117	0.144	1
ABHD8	0.113018	0.305607	0.159	0.13	1
ORC5	0.113062	-0.193087	0.171	0.203	1
CYTH4	0.113174	0.0471231	0.74	0.697	1
SET	0.113197	0.0980711	0.792	0.766	1
XKR6	0.113311	-0.0893242	0.116	0.145	1
HDAC5	0.113319	-0.126125	0.42	0.453	1
AP5B1	0.113389	0.198249	0.271	0.238	1
CMPK1	0.113596	0.121235	0.444	0.412	1
STRN	0.113622	-0.153386	0.52	0.544	1
ATAD3A	0.113695	0.273511	0.127	0.102	1
SLC25A3	0.113836	-0.088985	0.929	0.959	1
PPAN	0.113866	0.356036	0.142	0.116	1
BCORL1	0.113892	-0.380931	0.077	0.1	1
NUP50-DT	0.114124	-0.0993485	0.422	0.469	1
RAB3D	0.114162	0.110238	0.342	0.302	1
DNAH1	0.114173	0.314746	0.153	0.127	1
ATL3	0.114342	-0.149583	0.287	0.322	1
MPHOSPH9	0.114628	-0.166097	0.202	0.236	1
MPC2	0.114692	-0.244978	0.395	0.419	1
VCAN	0.114935	-0.0459227	0.662	0.647	1
AC006581.2	0.114943	0.335263	0.114	0.091	1
SEC22B	0.115123	0.242851	0.301	0.273	1
POLR1D	0.115183	-0.0718	0.773	0.794	1
MRAS	0.115188	0.258418	0.324	0.297	1
BRD4	0.115879	-0.116526	0.762	0.756	1
RBM26	0.11596	0.132585	0.659	0.637	1
GPANK1	0.115993	-0.265879	0.189	0.222	1
LONP2	0.116031	-0.174636	0.556	0.589	1
TMEM242	0.116036	0.184478	0.287	0.252	1
SENP1	0.116402	-0.37969	0.151	0.18	1
MCTP1	0.116502	0.0237057	0.953	0.959	1
MTHFD1	0.116545	-0.273302	0.11	0.136	1
SCAF4	0.116626	-0.252181	0.664	0.656	1
ATP5MD	0.116647	0.118079	0.916	0.903	1
NAGA	0.117278	0.102253	0.51	0.481	1
DYRK2	0.117345	0.201519	0.181	0.15	1
COMTD1	0.117485	0.246058	0.15	0.125	1
LRCH1	0.117638	0.119808	0.454	0.414	1
CRYZL1	0.117641	-0.184625	0.249	0.286	1
TNRC6C	0.117686	-0.337678	0.123	0.148	1
HMGA1P4	0.117703	0.118152	0.229	0.195	1
PAXIP1-AS2	0.117807	0.372873	0.108	0.086	1
MTHFS	0.117817	-0.189224	0.497	0.519	1
DUS1L	0.117866	-0.165745	0.258	0.295	1
COPS5	0.118025	0.0458353	0.47	0.43	1
KCNQ1OT1	0.118093	-0.171637	0.356	0.389	1
NMD3	0.118109	-0.31733	0.217	0.25	1
NBDY	0.118157	0.100296	0.53	0.489	1
MRPS16	0.118171	0.153527	0.391	0.352	1
INTS6	0.118181	0.128871	0.484	0.448	1
TMEM170B	0.11831	0.175608	0.522	0.486	1
ITGB1	0.11834	0.0604029	0.903	0.895	1
RRP1	0.118537	-0.250648	0.079	0.103	1
ATG14	0.118572	-0.387508	0.26	0.292	1
PTBP3	0.118577	-0.162539	0.859	0.852	1
UBE2J1	0.118578	0.0711692	0.906	0.875	1
FEM1C	0.118675	0.165843	0.613	0.57	1
CPNE1	0.118696	0.135794	0.53	0.495	1
WAPL	0.118737	-0.121755	0.632	0.683	1
HES4	0.118777	0.16607	0.688	0.659	1
MRPL13	0.118977	-0.194911	0.432	0.472	1
SMIM8	0.11929	-0.287923	0.116	0.142	1
SMIM13	0.119321	0.235245	0.139	0.116	1
SPTY2D1	0.119347	-0.257053	0.363	0.394	1
TTC4	0.119453	-0.34845	0.132	0.159	1
NUB1	0.119532	0.145441	0.547	0.517	1
RPTOR	0.119682	0.146316	0.515	0.475	1
DNM1L	0.119724	-0.202397	0.572	0.589	1
PCBD2	0.119867	-0.159594	0.378	0.422	1
DGKD	0.119873	-0.202059	0.424	0.464	1
GNL2	0.119882	0.261789	0.323	0.295	1
PLEK	0.119996	-0.110896	0.92	0.922	1
TTYH2	0.12028	-0.242719	0.332	0.362	1
TTC9C	0.120412	-0.320381	0.183	0.211	1
TRAK2	0.120464	-0.340038	0.292	0.328	1
RHOC	0.120466	0.0983573	0.857	0.863	1
TLR4	0.120512	0.110832	0.534	0.502	1
ACBD3	0.120907	-0.189055	0.48	0.511	1
MED14	0.121009	-0.14626	0.341	0.38	1
APC	0.121071	-0.199568	0.692	0.702	1
SLC35F5	0.121438	-0.120895	0.412	0.453	1
ASB3	0.121589	-0.164465	0.339	0.375	1
SDF2	0.121629	-0.159517	0.372	0.416	1
GPS1	0.121709	0.204285	0.278	0.252	1
ADAP2	0.12173	0.11323	0.629	0.591	1
TBC1D1	0.121737	-0.0910667	0.811	0.809	1
TPK1	0.121762	-0.141213	0.632	0.658	1
MRPL16	0.121871	-0.175918	0.355	0.395	1
DGKQ	0.121878	-0.435729	0.084	0.106	1
TASOR	0.121955	0.204808	0.465	0.431	1
NSRP1	0.121962	0.13126	0.543	0.517	1
KIAA1328	0.121969	-0.218873	0.382	0.425	1
LEMD3	0.12201	0.092283	0.306	0.266	1
ATG101	0.122157	0.137086	0.336	0.298	1
CD99	0.122252	0.300861	0.286	0.258	1
TIMM9	0.122372	0.121799	0.247	0.211	1
FAM104B	0.122572	0.0394737	0.169	0.139	1
CMKLR1	0.122572	-0.216008	0.151	0.18	1
ANKS1A	0.122714	-0.13795	0.767	0.786	1
CDK19	0.123004	0.0939383	0.654	0.605	1
PGD	0.123314	-0.205749	0.522	0.566	1
SMC6	0.123327	-0.217248	0.253	0.288	1
WDR36	0.123355	0.247581	0.173	0.144	1
TMEM154	0.123548	0.180431	0.652	0.611	1
ARID1A	0.123598	-0.168486	0.733	0.731	1
AL450998.2	0.123629	0.233566	0.273	0.242	1
NCAPH2	0.123662	-0.229534	0.105	0.131	1
ATP8B1	0.123704	-0.388635	0.147	0.173	1
MED16	0.123766	-0.24779	0.164	0.194	1
NME7	0.123839	-0.382695	0.133	0.158	1
COPG1	0.123924	-0.257939	0.25	0.284	1
EPS15	0.123996	-0.0718313	0.821	0.82	1
RPP21	0.124067	0.161849	0.349	0.316	1
SURF1	0.124091	0.0885069	0.549	0.506	1
NAA10	0.124167	0.0897152	0.458	0.422	1
PARL	0.124247	-0.217677	0.46	0.505	1
FGFR1OP	0.124414	-0.240669	0.088	0.112	1
CBX3	0.124608	0.132043	0.722	0.72	1
PRKACB	0.124679	0.461979	0.222	0.198	1
RPF1	0.124752	-0.192672	0.362	0.4	1
KCTD12	0.124759	0.110492	0.564	0.536	1
SERPINB9P1	0.124829	-0.270676	0.098	0.122	1
HERC5	0.124874	-0.232017	0.155	0.183	1
GTPBP10	0.125081	-0.298903	0.173	0.205	1
ATF7IP	0.125108	0.0810527	0.669	0.619	1
SEPSECS	0.125111	-0.393341	0.166	0.194	1
OGG1	0.125128	-0.198324	0.14	0.17	1
MON2	0.125359	-0.151314	0.703	0.727	1
CAPN1	0.125427	0.178946	0.375	0.342	1
CYP2R1	0.125471	-0.28804	0.137	0.164	1
RBCK1	0.125518	-0.188564	0.547	0.58	1
CCDC97	0.125586	-0.226473	0.182	0.211	1
RPLP0	0.125599	0.0314178	0.987	0.977	1
PLPPR2	0.125663	0.297855	0.146	0.12	1
DUS3L	0.125836	0.310783	0.147	0.122	1
ARFGAP2	0.125979	-0.200791	0.36	0.408	1
THOC2	0.126296	-0.0894018	0.621	0.662	1
MCU	0.126635	-0.14473	0.453	0.486	1
MRPL46	0.126791	0.20256	0.158	0.128	1
PPP2R5B	0.126842	-0.286283	0.094	0.119	1
EIF4EBP1	0.126878	0.129814	0.559	0.53	1
PLAGL2	0.127004	0.170996	0.522	0.506	1
TRAF3	0.127059	0.0839335	0.78	0.753	1
TOP2B	0.127111	0.179047	0.607	0.564	1
RSPH3	0.127364	-0.342689	0.157	0.183	1
SZRD1	0.127385	-0.106857	0.584	0.606	1
PIK3CB	0.127519	0.11822	0.638	0.617	1
SNX30	0.127545	-0.173505	0.532	0.556	1
DDX39A	0.127557	0.190188	0.515	0.484	1
CLN8	0.127714	-0.0888182	0.329	0.373	1
INTS9	0.127875	-0.318274	0.184	0.214	1
TELO2	0.127916	0.255269	0.177	0.147	1
JRKL	0.127927	0.397971	0.106	0.084	1
MSH2	0.128049	-0.518114	0.095	0.117	1
VPS50	0.128141	-0.191785	0.359	0.395	1
LIPE-AS1	0.128166	-0.183683	0.167	0.2	1
SINHCAF	0.128297	-0.220528	0.395	0.43	1
PITPNM1	0.128433	0.174532	0.419	0.397	1
DNTTIP2	0.128473	-0.134126	0.384	0.43	1
METTL15	0.128635	0.130868	0.36	0.328	1
C2CD2L	0.129013	0.147041	0.182	0.156	1
GLT1D1	0.129089	-0.276769	0.279	0.311	1
MRPS18B	0.129354	0.0661945	0.38	0.342	1
PDLIM2	0.129414	0.0640991	0.549	0.523	1
FBH1	0.129415	0.152136	0.321	0.292	1
HCFC2	0.129453	-0.286973	0.218	0.248	1
MCM7	0.129497	0.384868	0.135	0.111	1
LINC02256	0.129532	-0.170958	0.217	0.255	1
TRIM65	0.129722	0.510914	0.103	0.083	1
ADPRH	0.129726	0.348859	0.131	0.108	1
FLYWCH2	0.129818	-0.190207	0.265	0.3	1
PRPF4	0.129854	-0.185803	0.22	0.258	1
KCNE3	0.130022	0.133464	0.499	0.483	1
KDSR	0.130045	-0.0928158	0.158	0.188	1
GLOD4	0.130074	-0.195203	0.279	0.312	1
MEF2C-AS1	0.130078	0.324348	0.118	0.095	1
TMEM14C	0.130155	0.115697	0.556	0.534	1
C2orf74	0.13018	-0.197674	0.174	0.208	1
PRKD3	0.130272	-0.166988	0.276	0.312	1
KAT6B	0.13044	-0.107289	0.554	0.584	1
TBP	0.130685	-0.36748	0.117	0.142	1
ABI2	0.130892	0.174524	0.205	0.173	1
SLC9A7	0.130954	-0.455507	0.091	0.114	1
CDC42BPB	0.131038	-0.137245	0.305	0.342	1
RANBP6	0.131052	-0.472357	0.08	0.102	1
CCDC9	0.13117	0.348853	0.185	0.162	1
CNBP	0.131362	-0.109221	0.853	0.878	1
AC018755.4	0.131362	0.262561	0.124	0.1	1
PTBP2	0.131638	-0.167165	0.623	0.636	1
M6PR	0.131642	0.0639151	0.815	0.82	1
MED10	0.131722	-0.189907	0.414	0.453	1
AP2A2	0.131851	-0.133552	0.394	0.433	1
CDC34	0.131866	-0.212596	0.253	0.291	1
RNF14	0.132115	0.35245	0.191	0.166	1
MFSD5	0.132118	0.295226	0.101	0.08	1
PDK3	0.132174	-0.136556	0.41	0.445	1
PRKCD	0.132194	0.0496964	0.635	0.581	1
SLC15A2	0.132295	0.270033	0.231	0.203	1
APOO	0.132365	0.322369	0.122	0.098	1
AAMDC	0.132394	-0.164573	0.134	0.162	1
METRN	0.132469	0.294218	0.124	0.102	1
TNFAIP8L2	0.132577	0.128352	0.427	0.4	1
SMARCC1	0.132625	-0.0980026	0.724	0.747	1
SNX2	0.132746	0.0725371	0.897	0.884	1
RNPEPL1	0.132964	0.112751	0.619	0.606	1
WWC3	0.133093	0.235741	0.237	0.206	1
NDUFAB1	0.133371	0.0899107	0.699	0.673	1
TMEM161B-AS1	0.13338	-0.184185	0.157	0.184	1
TMEM18	0.133617	0.140203	0.283	0.252	1
ING5	0.133657	0.226018	0.271	0.245	1
INTS4	0.133765	-0.229404	0.247	0.278	1
AC097634.3	0.13377	0.39526	0.124	0.102	1
ISG20L2	0.133824	0.298158	0.213	0.184	1
CNNM4	0.134057	-0.270004	0.171	0.2	1
ETFDH	0.134087	-0.211337	0.218	0.25	1
LINC00467	0.134088	-0.11252	0.125	0.153	1
PPP1R7	0.134143	-0.122702	0.551	0.588	1
PLPBP	0.134267	0.125048	0.391	0.362	1
AC004241.1	0.134352	0.246547	0.126	0.102	1
CDC123	0.1344	-0.17463	0.453	0.484	1
H3F3B	0.134403	0.00530964	1	0.998	1
PARP8	0.134448	-0.385042	0.313	0.341	1
GAN	0.134489	-0.0640878	0.144	0.173	1
SMAD3	0.134528	-0.199118	0.579	0.591	1
RAB9A	0.134549	-0.188442	0.255	0.292	1
S100PBP	0.134625	-0.286569	0.202	0.23	1
LMBRD2	0.134779	-0.496959	0.111	0.133	1
E2F3	0.134971	0.155028	0.478	0.45	1
MAGED1	0.135053	-0.259286	0.104	0.128	1
ST3GAL5	0.135158	-0.00282164	0.552	0.497	1
ABL1	0.135201	-0.168689	0.392	0.428	1
GOLT1B	0.135226	-0.159313	0.275	0.311	1
BET1	0.135495	-0.227501	0.155	0.183	1
NCL	0.135592	-0.0917264	0.822	0.848	1
PELI3	0.135762	-0.0655842	0.093	0.119	1
ADAP1	0.135816	0.190176	0.38	0.352	1
FCF1	0.13583	0.210899	0.164	0.138	1
PACS1	0.135878	-0.180183	0.707	0.703	1
ESS2	0.135894	-0.0127185	0.096	0.122	1
FBXO8	0.135907	0.298544	0.208	0.181	1
NBEAL2	0.135932	0.193339	0.539	0.522	1
GTF2H5	0.136045	0.209276	0.472	0.447	1
TEX41	0.136184	0.444929	0.205	0.18	1
TMED7	0.136292	0.172473	0.332	0.305	1
SETDB2	0.136681	0.2625	0.265	0.238	1
LINC02185	0.136709	0.150502	0.165	0.136	1
AP001160.1	0.13677	-0.278615	0.091	0.114	1
TOM1L2	0.136832	-0.0928279	0.259	0.297	1
GALNT11	0.136848	-0.163155	0.359	0.4	1
CSRP1	0.137042	-0.164641	0.318	0.364	1
TM9SF4	0.137221	0.157527	0.597	0.566	1
APTR	0.137318	-0.509032	0.088	0.109	1
JMJD6	0.137319	-0.125043	0.358	0.392	1
UBE2E1	0.137353	-0.177827	0.748	0.756	1
DMAC2L	0.137375	-0.177477	0.253	0.289	1
FLOT1	0.137476	0.232955	0.249	0.219	1
BRD2	0.137555	-0.155635	0.591	0.608	1
MINDY2	0.137565	-0.226314	0.233	0.269	1
XPC	0.137666	0.157225	0.429	0.4	1
PRKAG1	0.137741	-0.172276	0.35	0.389	1
PPM1A	0.137797	-0.153126	0.509	0.528	1
AC079209.1	0.137886	-0.420493	0.117	0.139	1
SPAG5-AS1	0.137897	-0.0987117	0.139	0.169	1
NR2C2AP	0.138207	-0.342863	0.082	0.103	1
SGTB	0.138228	-0.157809	0.325	0.362	1
PELI2	0.13823	-0.139028	0.738	0.741	1
SWSAP1	0.13839	0.433889	0.128	0.106	1
SMDT1	0.138429	-0.159596	0.771	0.798	1
AMPD3	0.138762	0.322084	0.123	0.1	1
ATP1A1	0.138869	-0.120345	0.82	0.831	1
UROS	0.139067	-0.28685	0.249	0.28	1
DNAJC3	0.139308	-0.182207	0.677	0.669	1
STK25	0.13936	0.112329	0.218	0.184	1
PLEKHA8	0.13944	-0.273678	0.135	0.161	1
MAFG	0.139447	-0.259618	0.19	0.22	1
AGA	0.139464	0.128294	0.269	0.233	1
NOC2L	0.139689	-0.228245	0.284	0.316	1
FAM120A	0.139711	-0.130128	0.762	0.748	1
DDX51	0.139733	-0.200805	0.087	0.109	1
UBALD1	0.139834	-0.131276	0.168	0.2	1
KAT7	0.139922	-0.268887	0.307	0.339	1
SH2B2	0.139982	-0.205193	0.358	0.384	1
CLEC16A	0.140024	-0.144405	0.494	0.527	1
MCTP2	0.140065	0.104548	0.328	0.291	1
AGL	0.14015	-0.477191	0.104	0.125	1
RNF216	0.14045	-0.129386	0.617	0.636	1
THOC7	0.14054	0.0987708	0.492	0.466	1
HSDL2	0.140755	-0.199936	0.311	0.339	1
HAUS1	0.14076	0.188146	0.238	0.208	1
FBN2	0.140845	-0.422493	0.199	0.227	1
ATXN2	0.140876	-0.0996398	0.653	0.681	1
TLR1	0.140883	0.0965923	0.543	0.523	1
DAAM1	0.141052	-0.200431	0.176	0.206	1
EDEM2	0.141057	0.195208	0.315	0.286	1
MCRS1	0.14107	0.139045	0.275	0.247	1
CFLAR	0.141387	-0.0690897	0.874	0.884	1
ZNF280D	0.141392	-0.114461	0.351	0.391	1
PSMA3	0.141426	-0.108441	0.518	0.572	1
BABAM1	0.141432	-0.193971	0.345	0.38	1
LPAR2	0.141631	0.27753	0.169	0.144	1
CRY1	0.141777	-0.382503	0.371	0.398	1
RPN2	0.141802	0.0751876	0.634	0.605	1
DIAPH1	0.141808	-0.100924	0.88	0.891	1
TXNDC17	0.141883	0.0855834	0.665	0.647	1
TWF2	0.142069	0.116075	0.641	0.622	1
SLC20A1	0.142078	-0.114602	0.496	0.536	1
RERE	0.142104	0.0752745	0.839	0.787	1
SERTAD2	0.14216	-0.193008	0.473	0.509	1
PLD1	0.142317	-0.438571	0.104	0.127	1
NAA38	0.142329	0.122105	0.745	0.723	1
FAM172A	0.142392	-0.0667909	0.807	0.812	1
TK2	0.142529	-0.142353	0.273	0.309	1
GOLGA4	0.142533	-0.0880052	0.655	0.702	1
EXOC2	0.142553	-0.182725	0.404	0.433	1
DYRK1A	0.142583	-0.129047	0.847	0.836	1
SACM1L	0.142644	-0.148874	0.328	0.367	1
GRINA	0.142661	0.117609	0.605	0.592	1
EEF1E1	0.1427	-0.239881	0.243	0.272	1
MLST8	0.142747	0.393757	0.115	0.094	1
TRERF1	0.14287	0.17547	0.338	0.305	1
SDHB	0.14292	-0.0745039	0.622	0.659	1
UBXN1	0.143112	0.0473607	0.879	0.866	1
RRP36	0.143136	-0.114089	0.337	0.384	1
PMS1	0.143162	-0.166502	0.171	0.198	1
AL022069.3	0.143319	0.47334	0.112	0.092	1
SPAST	0.143526	-0.148697	0.503	0.53	1
WDR6	0.143644	0.347698	0.169	0.145	1
METTL16	0.143762	-0.14907	0.274	0.308	1
SH3BP2	0.143789	0.082836	0.84	0.825	1
POLR3K	0.143804	0.14561	0.302	0.273	1
GIT1	0.14392	0.268043	0.216	0.191	1
DBNL	0.143981	0.0787314	0.778	0.77	1
PGGT1B	0.143988	-0.117587	0.429	0.469	1
NR2C2	0.144229	-0.116655	0.407	0.455	1
PATL1	0.144255	-0.239448	0.294	0.327	1
CCZ1	0.14439	-0.202424	0.349	0.384	1
MRPS36	0.144478	0.103028	0.572	0.547	1
PEBP1	0.144525	-0.115698	0.382	0.423	1
FH	0.144526	-0.185447	0.268	0.297	1
NOTCH2	0.144536	0.0798266	0.922	0.909	1
TXNDC11	0.14458	-0.270253	0.728	0.72	1
SCOC	0.144696	-0.338626	0.147	0.173	1
QPRT	0.144839	0.148744	0.216	0.184	1
ZNF738	0.144896	-0.317052	0.135	0.161	1
PPIB	0.144902	0.100656	0.831	0.83	1
NDUFA10	0.144921	0.167945	0.59	0.57	1
PI4K2B	0.145059	-0.225188	0.353	0.383	1
WDR11	0.145099	0.109822	0.621	0.602	1
NFKB2	0.145152	0.0777817	0.417	0.369	1
PEAK1	0.14534	-0.272806	0.303	0.334	1
HNRNPAB	0.145385	0.165145	0.579	0.548	1
TSC22D1	0.145494	0.206017	0.25	0.222	1
DEGS1	0.145539	-0.165016	0.297	0.336	1
ABL2	0.145708	-0.167689	0.211	0.241	1
TMUB2	0.145822	0.15331	0.3	0.272	1
MRPS25	0.146462	-0.120585	0.342	0.388	1
WIPI1	0.14661	-0.144931	0.289	0.323	1
NAMPT	0.147076	-0.0749319	0.992	0.991	1
AAR2	0.1472	-0.269235	0.154	0.181	1
NOXA1	0.147358	-0.203143	0.13	0.156	1
SLC4A1AP	0.147746	-0.209303	0.263	0.294	1
RRBP1	0.147842	-0.270011	0.668	0.669	1
MUL1	0.148139	-0.346484	0.1	0.122	1
AC012291.3	0.148294	0.466129	0.129	0.108	1
RPL7	0.148463	0.018441	0.999	0.994	1
TMEM254	0.148528	0.335691	0.101	0.081	1
LY75	0.148547	0.0222381	0.199	0.167	1
IL15RA	0.148743	-0.248922	0.154	0.181	1
CCDC22	0.148758	-0.178707	0.235	0.269	1
RAB3GAP1	0.148768	-0.12524	0.648	0.68	1
SKI	0.148835	-0.204994	0.305	0.333	1
C19orf38	0.148978	0.0552418	0.814	0.805	1
TLE5	0.148983	-0.148353	0.552	0.603	1
BICD2	0.149035	-0.216965	0.425	0.45	1
AL392172.1	0.149121	0.365377	0.1	0.08	1
NME6	0.149244	0.323745	0.16	0.138	1
ATP6V1H	0.14948	-0.181914	0.391	0.427	1
TARDBP	0.149594	-0.123801	0.336	0.381	1
CHD6	0.149863	-0.14243	0.576	0.598	1
TMEM11	0.14994	-0.163062	0.269	0.302	1
SRXN1	0.149988	-0.297462	0.1	0.123	1
GLUD1	0.150058	0.0972236	0.664	0.631	1
MXD1	0.150074	-0.20711	0.647	0.661	1
METTL25	0.150085	-0.219907	0.291	0.322	1
CHMP5	0.150109	0.060844	0.577	0.541	1
NCLN	0.150315	0.323254	0.193	0.169	1
TUBA1C	0.150405	-0.174662	0.421	0.459	1
STX2	0.150438	-0.166227	0.147	0.175	1
LRRC8B	0.150462	0.13271	0.344	0.312	1
BCLAF3	0.150621	-0.0890277	0.278	0.314	1
DCTN1	0.150687	0.223182	0.257	0.23	1
SRCAP	0.150825	0.153763	0.278	0.25	1
RP2	0.150955	-0.146174	0.712	0.731	1
AC096667.1	0.150988	-0.135981	0.36	0.408	1
AIMP1	0.151194	-0.0713096	0.543	0.595	1
RFX3-AS1	0.151228	0.23297	0.133	0.109	1
RPL10	0.151379	0.00590072	1	0.998	1
C6orf226	0.151456	-0.218145	0.199	0.231	1
PLB1	0.151474	0.19026	0.243	0.212	1
AL137779.2	0.151665	0.288284	0.108	0.088	1
ARMCX3	0.151667	-0.25775	0.23	0.259	1
EPM2AIP1	0.151715	0.25971	0.274	0.255	1
AHCTF1	0.151983	-0.197603	0.735	0.744	1
PEX2	0.15201	0.167804	0.329	0.298	1
FLNB	0.152107	-0.474011	0.122	0.145	1
ZNF800	0.152304	-0.196414	0.558	0.583	1
NEAT1	0.152409	-0.145745	1	1	1
DPYD-AS1	0.152445	-0.227036	0.206	0.236	1
SRSF8	0.152449	0.155946	0.118	0.095	1
NOL4L	0.152512	0.102699	0.54	0.514	1
PIP4K2B	0.152534	0.348943	0.15	0.128	1
ADAM15	0.152576	0.229998	0.231	0.205	1
B9D2	0.153004	0.317723	0.121	0.098	1
PPP1R21	0.153038	-0.14684	0.57	0.583	1
BISPR	0.153203	-0.409278	0.107	0.128	1
ABHD10	0.1534	-0.275462	0.181	0.209	1
FER	0.153537	-0.0891924	0.394	0.434	1
LRBA	0.153554	0.109456	0.582	0.555	1
CLMN	0.153623	-0.201736	0.282	0.317	1
SIRPD	0.1538	-0.1995	0.205	0.236	1
RCOR1	0.153957	-0.124861	0.868	0.852	1
CCDC18-AS1	0.154275	0.0943908	0.382	0.348	1
UBLCP1	0.154488	-0.189231	0.326	0.358	1
SRP9	0.154553	0.0427	0.662	0.62	1
APTX	0.154622	0.127341	0.324	0.297	1
NUCKS1	0.15472	-0.166533	0.557	0.588	1
ZMAT5	0.154806	-0.220043	0.246	0.278	1
BBIP1	0.154905	0.209486	0.305	0.281	1
FCGR1B	0.154977	-0.291049	0.1	0.122	1
HAUS3	0.15504	-0.0950639	0.12	0.147	1
URGCP	0.155049	-0.262697	0.198	0.228	1
COA1	0.155297	-0.155086	0.558	0.592	1
RNASEH1	0.155313	-0.283846	0.228	0.258	1
ISCU	0.155376	0.049178	0.664	0.622	1
COMMD8	0.155492	0.182293	0.468	0.442	1
ARPC5L	0.155565	-0.171653	0.333	0.364	1
ADGRE1	0.155649	0.0786978	0.547	0.525	1
CAMK1D	0.155761	-0.086216	0.913	0.933	1
PSMD4	0.155771	0.120234	0.7	0.686	1
CLEC4F	0.155902	-0.0827371	0.155	0.125	1
DCLRE1C	0.155976	-0.196977	0.326	0.355	1
MYO5A	0.156088	-0.138471	0.767	0.764	1
INTS10	0.156118	-0.130487	0.321	0.355	1
TMEM252-DT	0.156232	0.267767	0.105	0.084	1
MLLT6	0.156348	-0.269198	0.105	0.128	1
GNL1	0.156385	-0.202798	0.311	0.35	1
ZNF316	0.156495	0.248094	0.182	0.156	1
ZNF587B	0.156745	-0.220781	0.079	0.1	1
LSM2	0.156816	0.23618	0.318	0.289	1
PIH1D1	0.156865	-0.185549	0.407	0.436	1
FAR2	0.157046	-0.125984	0.297	0.333	1
GOLGA7	0.157244	0.166617	0.418	0.389	1
CPM	0.157249	-0.264318	0.176	0.202	1
RRNAD1	0.157288	0.305327	0.176	0.152	1
TOR1AIP2	0.157332	0.146817	0.428	0.388	1
HDAC2	0.157348	-0.125301	0.4	0.431	1
IQCG	0.157368	-0.179505	0.151	0.181	1
MED6	0.157623	-0.193967	0.234	0.262	1
RASAL3	0.157688	0.218739	0.402	0.38	1
WBP1	0.157752	0.270713	0.191	0.166	1
UBR4	0.157955	-0.170649	0.534	0.55	1
TAOK1	0.158012	-0.0606443	0.761	0.77	1
VMA21	0.158292	0.167449	0.544	0.539	1
RBMX	0.158341	0.105586	0.69	0.677	1
ATAD3B	0.158383	-0.176797	0.128	0.156	1
MIB1	0.15839	-0.208964	0.312	0.339	1
INTS6-AS1	0.158618	0.419029	0.102	0.083	1
CCNYL1	0.158662	-0.311459	0.25	0.281	1
PSMC6	0.158674	-0.095383	0.509	0.545	1
SUPT5H	0.158751	0.155328	0.463	0.436	1
FBXO22	0.15882	-0.294707	0.185	0.212	1
TJP2	0.158841	-0.202557	0.359	0.389	1
PTPN2	0.158908	-0.121005	0.748	0.761	1
UCP2	0.159367	0.102588	0.855	0.834	1
SOWAHD	0.159463	0.400206	0.119	0.098	1
BHLHE40	0.159489	0.33503	0.138	0.116	1
CCPG1	0.159502	-0.182932	0.679	0.703	1
IMPA1	0.159539	0.2672	0.155	0.131	1
GBA	0.159767	0.228742	0.172	0.148	1
CCNL2	0.159918	-0.0863377	0.313	0.353	1
BOLA2	0.160179	0.0774842	0.289	0.259	1
BTN2A1	0.160184	-0.134852	0.241	0.278	1
RPS3A	0.160242	0.0172853	0.999	0.998	1
TRIT1	0.16036	-0.322721	0.137	0.162	1
ARFGAP3	0.160539	0.118228	0.533	0.509	1
PPP4R3A	0.160811	-0.00861353	0.716	0.667	1
FAM204A	0.160987	-0.155325	0.649	0.67	1
CWF19L2	0.161111	-0.172903	0.374	0.405	1
ANAPC1	0.161185	0.186029	0.212	0.184	1
MRPL28	0.16125	0.125551	0.388	0.364	1
TRIM28	0.161337	-0.116832	0.367	0.409	1
CCNQ	0.161361	0.150576	0.252	0.222	1
NCKAP5L	0.161369	-0.230916	0.327	0.358	1
ZNF701	0.161371	-0.330766	0.116	0.139	1
NNT	0.161455	0.130234	0.469	0.438	1
SP4	0.16216	-0.130064	0.217	0.25	1
ATP5PO	0.162518	0.0571888	0.869	0.878	1
KLHL5	0.162527	-0.146535	0.43	0.461	1
THAP5	0.162591	0.187507	0.169	0.142	1
ASCC2	0.162628	-0.0904841	0.373	0.417	1
DHX16	0.162649	-0.254618	0.174	0.203	1
C15orf40	0.162699	0.227795	0.249	0.222	1
UBE3C	0.162813	-0.0670289	0.582	0.631	1
TMEM218	0.162842	0.331014	0.207	0.186	1
NMNAT1	0.162932	0.199573	0.151	0.127	1
LAMTOR5-AS1	0.163055	0.335727	0.176	0.155	1
TEX264	0.163068	0.106881	0.448	0.425	1
SNRK	0.163338	-0.104253	0.638	0.669	1
PCNX3	0.163494	0.405368	0.102	0.083	1
GAB3	0.163534	-0.110812	0.375	0.408	1
RGS18	0.163559	0.1232	0.744	0.725	1
KMT2B	0.163912	-0.100372	0.189	0.222	1
ZNF331	0.163966	-0.215299	0.316	0.35	1
TEX2	0.164017	-0.184226	0.147	0.175	1
TDP2	0.164036	-0.21712	0.21	0.238	1
CHRNB1	0.164208	0.291769	0.108	0.088	1
FOXJ2	0.164211	0.328918	0.135	0.114	1
RNF113A	0.164345	0.331729	0.179	0.158	1
LOXL3	0.164801	0.227205	0.232	0.206	1
TYK2	0.165059	-0.111401	0.324	0.364	1
HERC6	0.16513	-0.388247	0.086	0.106	1
STK16	0.165205	-0.20274	0.15	0.175	1
GALNT7	0.165447	0.0752439	0.561	0.536	1
FAM149B1	0.165473	-0.216745	0.125	0.148	1
AC079781.5	0.165667	-0.155769	0.207	0.241	1
DDOST	0.165804	-0.14857	0.447	0.483	1
RAC2	0.165819	0.071027	0.923	0.923	1
RALGDS	0.16586	0.296851	0.14	0.119	1
LINC00528	0.166058	-0.173637	0.144	0.172	1
DVL3	0.166122	0.248812	0.157	0.133	1
AP4E1	0.166456	-0.308188	0.192	0.219	1
LRRC25	0.166568	0.0585144	0.938	0.936	1
PIN4	0.166653	-0.146205	0.371	0.408	1
CTSL	0.166758	0.123936	0.559	0.534	1
HACD3	0.166759	-0.224419	0.098	0.119	1
ASRGL1	0.16676	0.290461	0.185	0.161	1
LEPR	0.166886	-0.44709	0.088	0.106	1
PRPF4B	0.16699	-0.0861576	0.626	0.652	1
TUBGCP3	0.167352	-0.178231	0.444	0.473	1
ATP2B4	0.16739	0.1034	0.289	0.256	1
TEFM	0.16744	0.308969	0.168	0.145	1
ILF3	0.16752	0.0883662	0.585	0.558	1
GNLY	0.16771	-0.367479	0.095	0.117	1
TRMT61B	0.167971	-0.106416	0.145	0.172	1
GALNT10	0.168089	-0.0567301	0.524	0.555	1
BRD3	0.168109	0.195148	0.291	0.266	1
PSMB8-AS1	0.168125	0.144446	0.444	0.43	1
SLC30A1	0.168274	-0.187132	0.215	0.247	1
BRCC3	0.168315	-0.202472	0.162	0.189	1
RAB43	0.168329	-0.059248	0.196	0.231	1
ACYP1	0.168343	0.381151	0.124	0.103	1
PIAS4	0.168539	-0.146082	0.131	0.158	1
ARID2	0.168644	-0.0852657	0.673	0.698	1
GADD45GIP1	0.16886	0.0948255	0.549	0.527	1
RSU1	0.168901	0.100886	0.529	0.505	1
RTN2	0.168987	0.257964	0.115	0.094	1
COPRS	0.169013	0.328944	0.182	0.159	1
JAML	0.169133	-0.111898	0.778	0.784	1
FOPNL	0.169177	-0.197227	0.154	0.18	1
CETP	0.169291	0.0449595	0.105	0.084	1
VIRMA	0.169816	-0.280732	0.273	0.302	1
EXOC4	0.169847	0.076484	0.875	0.855	1
FBXO30	0.169916	-0.341926	0.088	0.108	1
C2orf76	0.169931	0.318037	0.128	0.106	1
PRRC2C	0.170229	-0.0405793	0.896	0.889	1
ATG3	0.170346	0.0771328	0.885	0.866	1
AL035530.2	0.170503	0.231296	0.113	0.092	1
UGGT1	0.170562	0.0766202	0.465	0.427	1
SNX20	0.170944	0.130764	0.465	0.433	1
SMG6	0.171011	-0.299235	0.502	0.505	1
SLC38A6	0.171061	0.27394	0.2	0.177	1
HDAC1	0.171207	0.192192	0.46	0.438	1
CHD2	0.171245	-0.112145	0.812	0.798	1
HBP1	0.171549	0.0599248	0.712	0.666	1
TM2D2	0.1717	0.26025	0.182	0.156	1
RLF	0.171727	-0.113877	0.663	0.656	1
SHARPIN	0.17188	0.191573	0.333	0.308	1
SPRED1	0.171936	-0.145835	0.713	0.713	1
DCTN5	0.172036	-0.231301	0.233	0.261	1
TOR1A	0.172188	0.228941	0.25	0.225	1
HSH2D	0.172342	0.201823	0.374	0.355	1
ETS1	0.173319	0.323025	0.13	0.108	1
PRKAB1	0.173439	-0.367739	0.101	0.122	1
ZNF721	0.173698	-0.081214	0.317	0.355	1
DENND4C	0.173745	-0.150687	0.339	0.375	1
KIF3B	0.173817	-0.193769	0.236	0.266	1
BZW2	0.173844	-0.238317	0.453	0.475	1
ATP5PB	0.173865	-0.0922666	0.775	0.808	1
FAM118A	0.173934	-0.0609365	0.429	0.472	1
NAP1L1	0.17412	0.0362422	0.982	0.984	1
HCG11	0.174302	0.219261	0.127	0.105	1
HIPK1	0.174487	0.139248	0.59	0.562	1
OPRL1	0.174582	0.311542	0.144	0.122	1
BCAS3	0.174588	-0.135333	0.734	0.766	1
INTS6L	0.174655	-0.173592	0.31	0.347	1
EML2	0.174863	-0.378151	0.165	0.191	1
RANBP10	0.174989	0.102161	0.295	0.267	1
MTIF3	0.17499	-0.117863	0.488	0.53	1
RBM47	0.175304	-0.0997336	0.859	0.867	1
TMEM258	0.175443	0.0797653	0.88	0.856	1
TRAPPC11	0.175596	0.141477	0.488	0.464	1
HAX1	0.175675	0.109681	0.525	0.502	1
RAB20	0.175825	0.158823	0.338	0.309	1
LRR1	0.175899	-0.105203	0.14	0.167	1
ZBTB4	0.17595	0.103997	0.343	0.312	1
SMAD7	0.175993	0.337709	0.154	0.133	1
PPP2CA	0.176108	-0.15643	0.754	0.736	1
PLAAT3	0.176242	-0.572175	0.088	0.106	1
POLG2	0.176363	-0.23494	0.193	0.219	1
PINK1	0.176428	-0.157403	0.228	0.256	1
ALG2	0.176465	-0.147714	0.13	0.155	1
TMBIM4	0.176597	0.0312851	0.927	0.911	1
MDM1	0.176711	0.0988963	0.332	0.303	1
OSGIN2	0.176869	-0.285826	0.205	0.231	1
TTN-AS1	0.176891	0.130698	0.184	0.158	1
NCOA7	0.176921	-0.161338	0.31	0.348	1
CMIP	0.177166	-0.132327	0.777	0.756	1
ALDH3B1	0.177265	0.0616764	0.464	0.436	1
MS4A6A	0.177334	-0.173879	0.465	0.491	1
ACTN4	0.177356	0.0502522	0.702	0.65	1
RBM48	0.177361	-0.264046	0.123	0.145	1
SLC25A51	0.177428	-0.164437	0.201	0.231	1
ATG4D	0.1776	-0.309365	0.111	0.133	1
LRIF1	0.17761	0.165816	0.167	0.142	1
PIGS	0.177616	0.216535	0.183	0.158	1
C21orf91	0.177647	-0.193172	0.121	0.145	1
ZMYND8	0.177679	0.165105	0.523	0.508	1
AL451069.2	0.177818	-0.188683	0.099	0.12	1
ATF7IP2	0.17801	-0.239728	0.148	0.172	1
SBDS	0.178074	0.0994889	0.453	0.434	1
SUDS3	0.178361	-0.0999856	0.241	0.281	1
FAM98C	0.178401	-0.147674	0.134	0.159	1
UNKL	0.178641	-0.180325	0.181	0.211	1
TLK1	0.178758	-0.143894	0.662	0.659	1
PHF2	0.178787	0.063916	0.273	0.247	1
ATIC	0.178947	-0.267797	0.147	0.172	1
RIF1	0.178954	-0.242228	0.373	0.394	1
SNX16	0.179241	-0.213897	0.117	0.142	1
GLMN	0.179251	-0.20021	0.127	0.152	1
PHF6	0.17926	-0.135436	0.238	0.267	1
KIF21B	0.17953	-0.370045	0.192	0.214	1
TMEM63C	0.179786	0.161272	0.182	0.158	1
NDUFV2-AS1	0.179836	-0.285515	0.114	0.138	1
TNFRSF1B	0.17993	0.0567087	0.994	0.997	1
TM6SF1	0.179942	0.373858	0.1	0.081	1
AP002381.2	0.180008	0.367621	0.255	0.238	1
SUMO3	0.180116	0.148085	0.606	0.605	1
ADARB1	0.180198	-0.434293	0.127	0.15	1
CPED1	0.180231	0.325678	0.23	0.209	1
MAVS	0.180315	0.155643	0.207	0.183	1
TMEM268	0.180326	-0.175472	0.188	0.217	1
ZBTB10	0.181027	0.104505	0.22	0.192	1
ZBED5	0.181077	0.245521	0.201	0.18	1
MYO1E	0.181503	-0.302477	0.177	0.203	1
RIOX2	0.181601	-0.282929	0.11	0.131	1
MRPL38	0.181711	0.162222	0.306	0.275	1
COX15	0.182151	0.303927	0.233	0.212	1
MAN2B2	0.18219	0.247164	0.252	0.228	1
AC012615.1	0.182319	-0.176477	0.08	0.1	1
CEP350	0.182329	-0.100918	0.753	0.738	1
CAPN7	0.182625	0.0700758	0.486	0.442	1
MRS2	0.18265	-0.341173	0.132	0.153	1
LINC01184	0.182884	-0.301269	0.191	0.212	1
TMEM176A	0.182959	-0.160667	0.312	0.348	1
PRPF38A	0.183174	-0.148713	0.291	0.323	1
AC025171.3	0.183217	0.53599	0.128	0.109	1
STAMBP	0.18337	-0.285672	0.264	0.288	1
TTC33	0.183674	0.351301	0.27	0.25	1
FAM168A	0.183869	-0.156303	0.501	0.55	1
HAT1	0.184127	0.211951	0.43	0.414	1
TRIM52-AS1	0.18413	0.36808	0.1	0.081	1
USO1	0.184142	0.116934	0.546	0.519	1
PPP3CB-AS1	0.1843	0.212873	0.135	0.114	1
TBC1D12	0.184341	0.13613	0.464	0.439	1
EPG5	0.184397	-0.257003	0.319	0.339	1
TOE1	0.184412	0.305302	0.115	0.095	1
AL132709.8	0.184555	0.0299002	0.207	0.178	1
KLHL12	0.184638	0.26671	0.147	0.125	1
DHX34	0.184749	0.0282043	0.472	0.45	1
TNFRSF8	0.184766	0.17398	0.476	0.452	1
C18orf32	0.184859	0.0412469	0.722	0.688	1
CD2BP2	0.184952	0.122493	0.399	0.375	1
PTGES2	0.185028	0.288079	0.199	0.177	1
SLC25A20	0.185032	-0.201377	0.196	0.222	1
FAM122B	0.185088	-0.288522	0.122	0.144	1
HLA-A	0.185334	0.0231815	0.998	0.991	1
STK32C	0.185463	0.0747098	0.374	0.339	1
DSN1	0.185547	-0.37783	0.122	0.142	1
UBR7	0.185593	0.283705	0.112	0.092	1
DRAM1	0.185595	-0.298317	0.4	0.422	1
ZNF700	0.185616	-0.156633	0.279	0.309	1
LRCH3	0.185618	-0.137951	0.52	0.528	1
FAM162A	0.185666	-0.166692	0.468	0.492	1
ARMCX4	0.185775	-0.312915	0.124	0.148	1
PIAS1	0.185803	-0.0555244	0.889	0.908	1
PLEKHO2	0.186074	0.131608	0.555	0.539	1
CORO7	0.1861	-0.128707	0.68	0.708	1
SCO1	0.186211	0.130964	0.253	0.225	1
UACA	0.186492	-0.250432	0.121	0.142	1
MGST1	0.186557	0.135544	0.159	0.136	1
NOTCH1	0.186582	0.274967	0.204	0.183	1
SHKBP1	0.186628	0.0930281	0.628	0.595	1
HMCES	0.186642	-0.1214	0.2	0.23	1
UBE4A	0.187166	-0.155769	0.372	0.405	1
DENND6A	0.18734	-0.130614	0.529	0.562	1
AC253572.2	0.187427	0.171014	0.518	0.502	1
UPF3A	0.187867	-0.0912608	0.282	0.32	1
G3BP1	0.187912	-0.200287	0.43	0.456	1
PPCS	0.188088	0.0832112	0.607	0.569	1
CCDC47	0.188557	-0.2069	0.431	0.456	1
KRAS	0.188649	-0.105642	0.677	0.695	1
OFD1	0.188662	-0.118437	0.18	0.208	1
AL645465.1	0.18875	0.235329	0.145	0.122	1
AL034397.3	0.188751	-0.272042	0.204	0.227	1
SLC16A6	0.189135	0.223261	0.276	0.255	1
TRAPPC3	0.189584	-0.10857	0.394	0.428	1
EAPP	0.189619	-0.135701	0.51	0.55	1
OTUD6B-AS1	0.189673	0.205036	0.233	0.208	1
BAZ2B	0.189969	-0.122394	0.65	0.666	1
PCBP1	0.189977	0.0627392	0.891	0.897	1
TBL3	0.19	0.247423	0.118	0.098	1
PARP6	0.190248	-0.17461	0.197	0.227	1
TCOF1	0.190307	-0.119559	0.379	0.336	1
CLPB	0.19059	0.204716	0.194	0.169	1
R3HDM1	0.190737	-0.127146	0.5	0.541	1
TTPAL	0.191114	0.275431	0.102	0.083	1
SYNRG	0.191234	-0.119765	0.524	0.561	1
UNC93B1	0.191323	0.0992006	0.768	0.761	1
TPST2	0.191508	0.163162	0.482	0.444	1
LARS	0.191609	0.0687059	0.445	0.416	1
TRAP1	0.191664	-0.197424	0.173	0.198	1
UBE2E3	0.191715	-0.100548	0.578	0.616	1
PDE2A	0.19177	0.352779	0.161	0.141	1
ZNF622	0.191847	-0.242891	0.296	0.323	1
SLC1A4	0.191909	0.344126	0.201	0.181	1
SAMM50	0.192357	-0.178261	0.241	0.266	1
CNNM2	0.192375	0.203494	0.185	0.161	1
ZBED4	0.19244	0.205725	0.303	0.281	1
VPS26B	0.192584	-0.207666	0.292	0.32	1
TBCEL	0.192646	0.247341	0.164	0.141	1
LINC00963	0.192787	0.359324	0.137	0.117	1
USP32	0.192886	-0.115412	0.859	0.858	1
IGSF6	0.193006	-0.130574	0.821	0.836	1
PKM	0.193025	0.0364178	0.831	0.808	1
TRMT6	0.193089	0.256307	0.163	0.141	1
CDK11A	0.193207	-0.16274	0.374	0.405	1
ATP7A	0.193266	-0.187987	0.112	0.134	1
WDR37	0.193554	-0.168915	0.647	0.642	1
INIP	0.193675	-0.221248	0.306	0.333	1
FTX	0.193886	0.0774241	0.79	0.747	1
CUTC	0.194409	-0.263418	0.197	0.223	1
TM9SF2	0.194555	-0.16251	0.681	0.692	1
TRMU	0.194568	-0.417043	0.12	0.139	1
KIZ	0.194572	-0.116398	0.199	0.227	1
PDE12	0.194904	-0.0916178	0.167	0.195	1
ANKRD49	0.195201	-0.292732	0.183	0.208	1
ST3GAL3	0.195419	-0.215415	0.23	0.255	1
GTF2I	0.195566	0.121053	0.535	0.528	1
VPS41	0.195735	0.125743	0.61	0.608	1
RRN3	0.195957	-0.177402	0.304	0.334	1
NUP205	0.196	-0.170843	0.189	0.22	1
UEVLD	0.196046	-0.223368	0.184	0.211	1
THRAP3	0.196087	-0.0711432	0.771	0.811	1
PPA1	0.196534	-0.137033	0.432	0.467	1
EPB41L3	0.196546	-0.142712	0.809	0.806	1
TLN1	0.196605	0.0905029	0.896	0.922	1
RELB	0.196755	-0.257766	0.64	0.627	1
TMEM134	0.196952	0.0944416	0.5	0.472	1
EXOG	0.197121	0.231934	0.125	0.105	1
GTF2H3	0.197288	-0.341741	0.159	0.18	1
DIP2A	0.197334	-0.137976	0.449	0.481	1
FMN1	0.197445	-0.514068	0.094	0.112	1
PGS1	0.197873	-0.197373	0.37	0.403	1
XYLT1	0.19805	0.0178545	0.945	0.931	1
HEXIM1	0.198185	-0.099342	0.3	0.336	1
MLH3	0.198299	-0.161498	0.1	0.12	1
SBF1	0.198585	-0.221851	0.11	0.131	1
RIC8B	0.19863	-0.191573	0.173	0.2	1
DDX55	0.198633	-0.215798	0.163	0.188	1
FXR1	0.198638	-0.0836038	0.633	0.664	1
C19orf25	0.198662	0.248959	0.351	0.328	1
PISD	0.1987	-0.108094	0.38	0.416	1
REPS2	0.198739	0.116449	0.278	0.245	1
MTFR1L	0.198748	0.236279	0.22	0.197	1
NUDT3	0.198983	-0.123787	0.397	0.428	1
TRADD	0.19906	-0.192654	0.374	0.411	1
DAZAP1	0.199074	-0.135753	0.445	0.481	1
PLD3	0.199116	0.183771	0.347	0.323	1
BAG5	0.199647	-0.194314	0.244	0.269	1
RAD50	0.199837	-0.151901	0.349	0.383	1
ZBTB1	0.1999	-0.187473	0.645	0.65	1
TIMP2	0.200018	-0.0925571	0.843	0.838	1
LMAN1	0.200044	0.0815319	0.122	0.098	1
MAST2	0.200108	-0.241796	0.312	0.338	1
KATNB1	0.200225	-0.286457	0.081	0.1	1
MRPL44	0.200284	-0.208276	0.245	0.275	1
C9orf85	0.20039	-0.209616	0.229	0.253	1
IP6K2	0.200451	-0.0897637	0.408	0.452	1
TMEM123	0.20086	0.0652594	0.715	0.68	1
PIGP	0.200989	-0.168797	0.252	0.278	1
BORCS7	0.201185	-0.130079	0.395	0.445	1
NPIPB5	0.201194	-0.159529	0.241	0.27	1
AGPAT3	0.201223	-0.0789341	0.794	0.816	1
GEMIN7	0.201257	-0.224937	0.112	0.134	1
TSSC4	0.201764	0.129935	0.343	0.317	1
CYB5R3	0.201877	0.142749	0.463	0.442	1
ACSL1	0.202064	0.117604	0.84	0.817	1
OSTM1	0.202362	0.156869	0.441	0.427	1
KIAA0100	0.202442	0.0994717	0.419	0.395	1
COX7A2L	0.202457	-0.183101	0.749	0.753	1
CDS2	0.20285	-0.258506	0.468	0.481	1
TLNRD1	0.202909	0.161873	0.205	0.184	1
NDUFAF4	0.2031	-0.206794	0.197	0.223	1
KPNA4	0.203116	0.0923174	0.765	0.739	1
PI4KB	0.203199	-0.178251	0.301	0.338	1
SATB1	0.203289	-0.202649	0.141	0.164	1
RPIA	0.203609	-0.177683	0.32	0.347	1
PMPCA	0.203662	-0.110048	0.186	0.214	1
STXBP2	0.203683	0.0939031	0.958	0.955	1
COG4	0.204082	-0.179751	0.249	0.273	1
GABBR1	0.204112	0.0962186	0.409	0.384	1
SUPT4H1	0.204382	-0.0865042	0.686	0.727	1
PTDSS1	0.204391	-0.197233	0.401	0.434	1
PCSK7	0.204397	-0.129926	0.421	0.438	1
PARP15	0.204404	-0.323482	0.085	0.103	1
TPMT	0.204617	-0.0760886	0.419	0.458	1
GEMIN6	0.204627	0.155495	0.193	0.167	1
DDX23	0.204821	0.164051	0.229	0.205	1
LRRC8D	0.20496	-0.140983	0.612	0.619	1
ZNF524	0.204989	0.170867	0.439	0.427	1
PWWP3A	0.205059	0.176272	0.129	0.108	1
POLR2E	0.205257	0.123266	0.578	0.569	1
SP100	0.205297	-0.06186	0.819	0.855	1
TAP1	0.205387	-0.153073	0.31	0.339	1
AC009951.5	0.205456	-0.278895	0.099	0.119	1
ATP5F1A	0.20546	0.0494612	0.726	0.697	1
HMGCR	0.205527	-0.150871	0.149	0.175	1
TSTD2	0.20558	0.155411	0.23	0.206	1
FAM20C	0.20573	-0.329404	0.138	0.162	1
TMEM243	0.205909	-0.154613	0.399	0.428	1
USB1	0.205944	0.112204	0.329	0.305	1
WASHC2C	0.206409	0.26563	0.41	0.406	1
HCST	0.206432	0.0616786	0.844	0.831	1
HIST1H2BC	0.206958	0.333408	0.194	0.177	1
MAST3	0.207123	0.0661877	0.494	0.47	1
TMOD2	0.207702	0.171976	0.192	0.166	1
CLDND1	0.207845	-0.131838	0.263	0.295	1
SPPL3	0.207865	-0.133752	0.769	0.784	1
RECQL5	0.207996	0.290915	0.11	0.091	1
TRIM13	0.208087	-0.187428	0.292	0.32	1
RSBN1	0.20882	-0.0929979	0.324	0.361	1
CDKN2AIPNL	0.208945	0.242827	0.164	0.142	1
SENP2	0.209215	-0.086378	0.485	0.512	1
LINC02356	0.209338	0.29553	0.134	0.114	1
RAN	0.209566	0.0543604	0.773	0.759	1
CTSC	0.209592	0.0309367	0.906	0.891	1
ITGA5	0.209598	0.420313	0.183	0.166	1
AGPAT5	0.209675	0.255374	0.191	0.166	1
DENND1A	0.209706	0.0444375	0.946	0.922	1
ATP5F1C	0.209708	-0.0969225	0.819	0.833	1
AMFR	0.209861	-0.147242	0.4	0.427	1
BBS9	0.209903	-0.238773	0.312	0.339	1
RPL5	0.21	-0.00378886	0.997	1	1
CERS5	0.210602	-0.142826	0.408	0.436	1
ZNHIT3	0.210638	-0.124451	0.376	0.398	1
MAN1B1	0.211193	-0.0986787	0.252	0.288	1
RABEP1	0.2112	-0.105691	0.652	0.677	1
PCK2	0.211715	-0.119182	0.164	0.189	1
MORC3	0.211881	-0.0833472	0.522	0.555	1
TMEM50A	0.211984	-0.0854913	0.807	0.836	1
TAP2	0.212392	-0.120199	0.315	0.347	1
UBE2D3-AS1	0.212473	0.319991	0.108	0.091	1
FBXO3	0.21263	-0.198543	0.194	0.22	1
FAM3C	0.212648	0.28686	0.257	0.236	1
HYOU1	0.212694	0.236014	0.137	0.117	1
MEFV	0.212746	0.213278	0.391	0.366	1
PTBP1	0.21284	0.102147	0.547	0.531	1
RWDD1	0.212883	-0.106407	0.659	0.67	1
NUBPL	0.212948	-0.167517	0.213	0.239	1
PTGIR	0.213005	0.174487	0.183	0.158	1
VPS33A	0.213081	-0.190913	0.24	0.264	1
PIK3IP1	0.213124	-0.17595	0.328	0.359	1
COX11	0.213187	0.358978	0.132	0.114	1
RBM43	0.21332	-0.257655	0.117	0.138	1
PGPEP1	0.213416	0.153709	0.184	0.161	1
MVB12B	0.213487	-0.301465	0.108	0.128	1
PRMT9	0.213641	0.147914	0.259	0.234	1
TMF1	0.213791	-0.0718654	0.451	0.492	1
ZBTB40	0.214173	-0.124881	0.242	0.273	1
ZNRD1	0.21418	0.0833894	0.39	0.364	1
MNT	0.214201	0.146017	0.454	0.43	1
GTF3C1	0.214239	0.18942	0.277	0.258	1
NAA16	0.214497	-0.055409	0.307	0.341	1
ABRAXAS1	0.214531	-0.0919853	0.164	0.189	1
CSE1L	0.214631	0.0938397	0.34	0.316	1
NDRG1	0.21464	-0.292349	0.418	0.441	1
KDM2B	0.214876	-0.171655	0.429	0.456	1
BCL2L1	0.214889	-0.269156	0.21	0.233	1
STAB1	0.21489	0.360378	0.151	0.131	1
TMX1	0.214924	-0.178771	0.331	0.361	1
AC020913.1	0.215001	-0.139655	0.086	0.105	1
CSNK2A1	0.21506	-0.115107	0.562	0.577	1
DOCK7	0.215107	-0.147758	0.176	0.202	1
RETREG3	0.215202	0.0832464	0.31	0.281	1
SRRM2	0.215546	0.0596165	0.917	0.917	1
DZANK1	0.215551	-0.252106	0.082	0.1	1
RNASEK	0.215621	-0.0520437	0.994	0.984	1
ARL11	0.215817	-0.241301	0.288	0.314	1
TNNI2	0.216248	-0.114725	0.253	0.284	1
AFG3L2	0.216339	0.246883	0.341	0.322	1
CASP7	0.216361	-0.159174	0.236	0.262	1
ELOA	0.216506	-0.112739	0.265	0.295	1
ERCC6	0.216521	-0.166437	0.262	0.291	1
DUSP11	0.216909	-0.244094	0.162	0.186	1
ZNF207	0.217372	-0.0869098	0.735	0.761	1
HSD17B12	0.217494	0.211662	0.184	0.162	1
SOGA1	0.217542	-0.162022	0.178	0.208	1
GSDMD	0.217562	-0.229066	0.413	0.431	1
NSMF	0.218065	-0.0551314	0.266	0.3	1
VCP	0.218188	-0.0836716	0.7	0.723	1
RXRA	0.21841	0.0604355	0.862	0.838	1
PLCB1	0.218506	-0.19617	0.457	0.478	1
KIAA1841	0.218624	0.4238	0.191	0.175	1
TBCK	0.218788	0.136417	0.443	0.428	1
PCCB	0.218825	0.181896	0.171	0.148	1
HMGB1	0.218878	-0.0370945	0.971	0.97	1
AVEN	0.218931	0.0218755	0.18	0.156	1
HDX	0.219185	-0.137894	0.171	0.198	1
RPAP3	0.219205	0.157053	0.336	0.32	1
VAV1	0.21925	0.0481462	0.801	0.761	1
NFAT5	0.219281	-0.23011	0.909	0.881	1
PPM1L	0.219375	0.120549	0.858	0.848	1
CPEB4	0.219398	-0.072226	0.594	0.606	1
KRT10	0.219399	0.0820821	0.566	0.531	1
CLASP2	0.219807	-0.138512	0.708	0.717	1
EZH1	0.219839	0.219512	0.316	0.292	1
TCF4	0.219859	0.0924201	0.309	0.278	1
DDX18	0.22	0.0947564	0.641	0.625	1
SOS1	0.220219	0.00891135	0.769	0.739	1
GET1	0.220288	0.234856	0.105	0.088	1
MIATNB	0.220395	0.117272	0.225	0.198	1
PLRG1	0.220599	-0.232232	0.198	0.223	1
BTBD7	0.220917	-0.178052	0.508	0.522	1
ATPAF1	0.22114	-0.345386	0.162	0.186	1
IFT80	0.221202	-0.0612662	0.101	0.122	1
TMEM115	0.221326	0.170424	0.125	0.105	1
ANP32B	0.221577	-0.0874022	0.897	0.9	1
POM121C	0.221728	0.206944	0.295	0.275	1
SMYD3	0.222093	-0.288609	0.497	0.508	1
MAGOH	0.222207	-0.0478665	0.561	0.597	1
RIPK3	0.222253	0.221468	0.117	0.098	1
RAB10	0.22244	0.0409736	0.97	0.966	1
SLC7A6OS	0.222745	-0.174494	0.228	0.258	1
TGFBRAP1	0.222883	-0.193382	0.15	0.175	1
ARNT	0.222895	-0.198374	0.372	0.395	1
UQCRC2	0.222937	-0.0774567	0.671	0.697	1
XPO7	0.22338	0.0963891	0.389	0.359	1
NDUFAF2	0.223676	0.109305	0.344	0.312	1
AC068724.3	0.223815	0.137106	0.171	0.147	1
KLHL9	0.22388	0.350381	0.102	0.086	1
DUSP28	0.224059	0.361228	0.181	0.162	1
TXNDC15	0.224318	-0.177062	0.322	0.352	1
CARF	0.224353	-0.123759	0.129	0.153	1
PHACTR2	0.224502	-0.157081	0.522	0.556	1
NMT1	0.22451	0.0695848	0.364	0.336	1
PI4K2A	0.224758	-0.0662725	0.397	0.427	1
SCYL2	0.224846	-0.154602	0.348	0.38	1
GLRX	0.225028	-0.137112	0.836	0.869	1
APPL2	0.225031	-0.121295	0.265	0.295	1
SERPINB6	0.225057	-0.0976204	0.61	0.639	1
TSPAN4	0.225058	0.185064	0.172	0.152	1
SLC25A19	0.225272	0.413755	0.128	0.109	1
STIM2	0.225295	-0.0788866	0.637	0.67	1
C5orf15	0.225412	0.206297	0.237	0.217	1
C16orf58	0.225574	0.404573	0.106	0.089	1
AL035587.1	0.225836	0.295921	0.209	0.192	1
ALAD	0.226227	0.242382	0.132	0.112	1
SPATA1	0.22623	-0.259345	0.175	0.198	1
ADORA2A	0.22638	0.316077	0.114	0.097	1
HLA-DMB	0.226507	-0.238679	0.384	0.408	1
MAPK8	0.226615	0.0687304	0.59	0.566	1
MRM2	0.226687	-0.112356	0.195	0.225	1
IER5L	0.226692	0.156134	0.351	0.322	1
TUSC2	0.226858	0.145875	0.252	0.227	1
KIAA1191	0.226961	-0.338248	0.103	0.122	1
NFX1	0.227014	-0.0945473	0.405	0.433	1
SETBP1	0.227168	0.0208773	0.641	0.586	1
MAGT1	0.227232	-0.177393	0.582	0.605	1
HECTD1	0.227277	-0.151067	0.613	0.619	1
THRA	0.227394	-0.177797	0.112	0.133	1
BPGM	0.227502	0.28129	0.126	0.108	1
ACOX3	0.227802	-0.190784	0.117	0.139	1
EPS15L1	0.227931	-0.104119	0.328	0.366	1
ETFA	0.22796	0.0784054	0.641	0.63	1
IFI35	0.228274	-0.0228539	0.385	0.352	1
PEA15	0.228867	0.239544	0.302	0.284	1
IRF1	0.229134	-0.108591	0.816	0.83	1
CBR4	0.229408	-0.241387	0.292	0.322	1
CAMLG	0.229437	-0.0783631	0.493	0.525	1
C19orf48	0.229493	-0.303306	0.085	0.102	1
RPS6KA2	0.229529	-0.0152548	0.433	0.395	1
PICALM	0.229712	-0.060559	0.967	0.973	1
MRPS17	0.229895	0.210918	0.189	0.169	1
ARHGAP1	0.229947	-0.0707557	0.424	0.47	1
GATC	0.230246	-0.2041	0.135	0.158	1
HGF	0.230353	-0.0560154	0.238	0.267	1
PEPD	0.230443	0.0650018	0.454	0.412	1
NQO2	0.230515	-0.147483	0.359	0.384	1
CYBB	0.230693	0.0757665	0.954	0.966	1
HNRNPD	0.230834	-0.0696974	0.826	0.848	1
ATP6V1E1	0.230993	0.143813	0.572	0.567	1
FBXW4	0.231155	0.136904	0.405	0.38	1
ITFG2	0.231243	-0.217955	0.269	0.292	1
ZNF212	0.231359	-0.301758	0.094	0.112	1
PRCC	0.231452	0.224037	0.265	0.247	1
SEC11A	0.231491	-0.0707752	0.954	0.963	1
MED28	0.231495	-0.154087	0.429	0.464	1
RABGGTB	0.231731	0.106	0.312	0.286	1
ZBTB8OS	0.231852	-0.168295	0.539	0.559	1
SDHC	0.231941	-0.139426	0.486	0.511	1
PEX10	0.232498	-0.311919	0.106	0.123	1
TTC27	0.232545	-0.107795	0.229	0.259	1
UBE2A	0.232972	-0.0781716	0.551	0.583	1
CBFB	0.233334	-0.116101	0.513	0.536	1
MT-ND6	0.233335	0.130439	0.346	0.319	1
YY1	0.233346	0.0461041	0.719	0.703	1
ZNF250	0.233374	-0.156523	0.086	0.105	1
PRPF19	0.233376	0.183246	0.197	0.175	1
TOX4	0.233537	-0.154612	0.468	0.486	1
CYBRD1	0.233707	0.176993	0.3	0.275	1
NAA20	0.23403	-0.208924	0.362	0.384	1
DPM1	0.234275	-0.160049	0.375	0.402	1
HIST1H2BE	0.234546	0.424554	0.106	0.091	1
RALA	0.234632	-0.153396	0.438	0.47	1
HIRA	0.235051	-0.229193	0.155	0.178	1
TMED5	0.235119	0.0613129	0.71	0.698	1
PTRHD1	0.23512	0.085997	0.365	0.336	1
KLF3-AS1	0.235258	-0.063987	0.094	0.114	1
C16orf91	0.235315	0.235276	0.14	0.12	1
C1GALT1C1	0.235354	0.129555	0.161	0.139	1
BTN3A3	0.235389	-0.192113	0.181	0.205	1
NOCT	0.235494	-0.104229	0.535	0.581	1
GALC	0.236015	0.140673	0.305	0.281	1
MUTYH	0.236299	-0.428601	0.107	0.125	1
ALKBH1	0.236534	-0.264056	0.124	0.144	1
CLN3	0.236626	-0.0304209	0.234	0.264	1
MED12	0.236711	0.305063	0.103	0.086	1
IKZF1	0.237043	-0.0806712	0.914	0.902	1
RCBTB2	0.237109	-0.130675	0.457	0.498	1
REXO2	0.237155	-0.216348	0.172	0.195	1
SHOC2	0.237346	0.0544086	0.852	0.817	1
SARNP	0.237498	-0.137706	0.636	0.659	1
TIMM10	0.237521	0.0965945	0.418	0.402	1
GNPAT	0.237594	0.284322	0.27	0.252	1
NUP62	0.237801	0.168932	0.231	0.208	1
SUCLA2	0.238111	-0.19923	0.335	0.366	1
TRIM33	0.238132	-0.106098	0.67	0.677	1
SHFL	0.238328	-0.204672	0.218	0.241	1
R3HDM2	0.238383	0.0895311	0.865	0.847	1
PRMT3	0.238428	-0.19451	0.338	0.364	1
ITPRIPL2	0.238753	0.225442	0.261	0.238	1
RFC3	0.238782	-0.362664	0.112	0.131	1
TOB2	0.238788	0.199691	0.343	0.325	1
HIRIP3	0.238914	-0.230134	0.091	0.109	1
PDCL	0.23918	-0.185738	0.146	0.169	1
NSD1	0.239463	-0.0520276	0.747	0.745	1
EXOC3	0.239496	0.187578	0.366	0.352	1
GNA15	0.239713	-0.20834	0.404	0.42	1
DHX9	0.239752	0.176313	0.574	0.569	1
SNRPG	0.240313	0.0909176	0.771	0.762	1
MRPS2	0.240331	0.255835	0.165	0.145	1
PLBD1	0.240942	-0.20805	0.428	0.447	1
RNF115	0.240955	-0.114325	0.378	0.406	1
VWA8	0.241045	-0.125438	0.465	0.488	1
NBPF11	0.241171	-0.128892	0.206	0.234	1
NPLOC4	0.241314	0.0785525	0.402	0.375	1
ZNF438	0.24153	-0.108989	0.586	0.6	1
METTL23	0.242039	-0.0902748	0.301	0.33	1
KANSL1	0.242146	0.0138262	0.902	0.883	1
USP8	0.242333	-0.137052	0.681	0.697	1
ADNP	0.242422	-0.108606	0.535	0.562	1
VPS4A	0.242636	0.189814	0.302	0.284	1
GPR108	0.242692	0.162581	0.344	0.32	1
DCUN1D1	0.242701	0.138894	0.333	0.302	1
LANCL1	0.242843	-0.197867	0.091	0.109	1
COX16	0.24297	0.0685506	0.565	0.545	1
ZNF397	0.243449	-0.371494	0.161	0.181	1
MTMR12	0.243595	-0.16343	0.402	0.423	1
KMT5A	0.243607	0.267775	0.23	0.211	1
AC008115.3	0.243697	0.296446	0.133	0.117	1
ARFRP1	0.243923	0.214012	0.201	0.181	1
ZNF398	0.243999	-0.143816	0.126	0.148	1
AC064805.1	0.24403	-0.144929	0.335	0.362	1
SNRPF	0.244035	0.109211	0.595	0.594	1
MARS	0.244099	-0.146643	0.298	0.323	1
NOL8	0.244104	0.151321	0.274	0.248	1
MALSU1	0.244668	-0.127396	0.266	0.292	1
MYC	0.244683	-0.330983	0.101	0.117	1
SWT1	0.24471	0.236132	0.107	0.089	1
CDK17	0.244856	-0.197014	0.68	0.656	1
MED19	0.245114	-0.111903	0.171	0.197	1
POLR3B	0.245874	-0.31992	0.137	0.156	1
SPRYD3	0.246176	0.251234	0.166	0.145	1
NUDT14	0.246346	0.304289	0.163	0.145	1
ITPK1	0.246377	-0.115343	0.746	0.745	1
CASP2	0.246393	-0.265645	0.175	0.195	1
UROD	0.246406	0.110205	0.178	0.153	1
PIBF1	0.246645	-0.170672	0.531	0.55	1
CA5B	0.246747	0.1282	0.528	0.517	1
AP000331.1	0.246954	-0.270564	0.099	0.117	1
VAPB	0.247002	-0.152767	0.243	0.269	1
WIPF2	0.247018	-0.131118	0.432	0.481	1
CLPX	0.247189	-0.184372	0.202	0.225	1
TBC1D20	0.247254	-0.256908	0.185	0.209	1
SLC35E2B	0.247344	-0.19604	0.134	0.156	1
DMTF1	0.247467	0.159795	0.453	0.436	1
SYNJ2BP	0.247761	-0.236829	0.097	0.116	1
RABGGTA	0.247815	-0.100243	0.159	0.184	1
MSL1	0.247927	0.103135	0.297	0.266	1
GTF3C2	0.248213	-0.11058	0.197	0.225	1
INPP4A	0.24823	0.0686388	0.842	0.822	1
GIMAP8	0.248551	0.0873741	0.542	0.53	1
DDX17	0.248619	-0.050009	0.872	0.887	1
PAK1	0.248827	0.0773466	0.832	0.8	1
DNAJC24	0.249045	0.159459	0.14	0.12	1
EIF3D	0.249179	-0.118974	0.756	0.758	1
ZC3H8	0.249449	0.28546	0.147	0.128	1
SRM	0.24952	0.0586548	0.362	0.333	1
EIF3G	0.24955	0.0199792	0.864	0.845	1
PSMB8	0.249705	0.0112667	0.887	0.856	1
PWWP2B	0.250038	-0.173029	0.308	0.338	1
CD302	0.250092	0.0833912	0.844	0.861	1
TXLNA	0.250281	0.173972	0.228	0.205	1
MRPL43	0.250625	0.0865169	0.423	0.405	1
TOR1AIP1	0.250796	-0.0762751	0.513	0.547	1
SUPV3L1	0.250999	-0.227451	0.159	0.18	1
CHMP7	0.251147	0.0892361	0.157	0.138	1
NBPF10	0.251275	-0.156112	0.26	0.286	1
H2AFZ	0.251447	-0.0697303	0.908	0.909	1
MRPS10	0.251756	0.207328	0.302	0.284	1
CYB5B	0.251774	-0.0839361	0.238	0.267	1
ARHGAP45	0.252134	0.0996833	0.657	0.62	1
ABCF1	0.2522	-0.112727	0.403	0.434	1
TOMM22	0.252215	-0.139651	0.521	0.541	1
AL451165.2	0.252531	0.310646	0.114	0.097	1
STARD3NL	0.252681	0.138829	0.336	0.317	1
HERPUD2	0.252816	0.137348	0.508	0.498	1
MPZL1	0.252829	-0.141887	0.306	0.327	1
RBM6	0.252836	-0.082003	0.779	0.791	1
GMFB	0.252928	-0.178914	0.213	0.236	1
CNOT11	0.252961	0.259146	0.222	0.206	1
RELCH	0.253092	-0.0826597	0.641	0.652	1
RAD21	0.253148	0.0620861	0.631	0.614	1
TMEM102	0.253252	0.127289	0.159	0.139	1
FAM219A	0.253711	-0.118146	0.173	0.197	1
MNDA	0.253722	-0.115358	0.88	0.883	1
THAP4	0.253771	-0.156915	0.157	0.181	1
BOD1	0.253796	0.268987	0.177	0.156	1
RAB18	0.25424	-0.173098	0.552	0.569	1
CDC26	0.254567	0.136668	0.39	0.383	1
MIB2	0.254656	0.302227	0.149	0.133	1
AIM2	0.254739	-0.566529	0.097	0.112	1
AK3	0.254762	-0.118386	0.105	0.125	1
SPATA6	0.255132	-0.126291	0.625	0.644	1
TNFRSF21	0.255162	0.259447	0.1	0.083	1
NPEPPS	0.255425	-0.0487052	0.622	0.661	1
TFRC	0.255489	-0.302789	0.54	0.553	1
OPHN1	0.255649	-0.314113	0.087	0.103	1
C1QB	0.255697	0.309472	0.159	0.139	1
HNRNPDL	0.256117	-0.0676138	0.896	0.884	1
DCTN2	0.256271	-0.163339	0.434	0.445	1
CPSF3	0.256286	0.162077	0.239	0.219	1
SERPINA1	0.256546	0.00924368	0.99	0.991	1
TCIRG1	0.256826	-0.0521603	0.845	0.864	1
CEBPB	0.256965	-0.125398	0.991	0.986	1
PTOV1	0.257021	0.256974	0.186	0.164	1
CAAP1	0.257042	-0.121962	0.281	0.309	1
MLH1	0.257077	0.15245	0.315	0.294	1
FAM160A2	0.257244	-0.240677	0.198	0.225	1
RANBP2	0.257358	0.144969	0.641	0.633	1
PTP4A3	0.257363	0.187092	0.382	0.367	1
RNF181	0.257378	0.095566	0.657	0.652	1
IFFO2	0.257509	-0.0787866	0.341	0.312	1
SETD5	0.257519	-0.107564	0.501	0.53	1
CERT1	0.257796	-0.0780159	0.871	0.875	1
AGGF1	0.258102	-0.141087	0.286	0.319	1
PDE4D	0.258106	0.0922281	0.401	0.369	1
PPP1R12B	0.258462	-0.157627	0.454	0.473	1
CCT4	0.258532	-0.15014	0.602	0.631	1
INTS11	0.258566	0.138064	0.301	0.284	1
CDKN2AIP	0.258583	0.226766	0.142	0.125	1
AC245452.1	0.258758	0.43831	0.144	0.128	1
SIPA1L2	0.258844	-0.228689	0.281	0.303	1
DERA	0.259166	0.0491649	0.468	0.436	1
TMEM60	0.25991	-0.0871528	0.212	0.244	1
WBP11	0.259926	0.0862955	0.482	0.467	1
DCAF1	0.260069	0.10452	0.361	0.334	1
DOCK4	0.260109	-0.0622659	0.406	0.378	1
IL27RA	0.260256	0.278176	0.262	0.248	1
ABCC10	0.260264	-0.0591921	0.093	0.112	1
LGALS8	0.260443	0.167392	0.316	0.297	1
B4GALT4	0.260456	-0.185127	0.199	0.223	1
WDTC1	0.260572	-0.132765	0.224	0.247	1
TMEM199	0.260665	0.0598725	0.229	0.205	1
BCOR	0.260772	0.0162168	0.237	0.266	1
REEP5	0.260805	0.0730953	0.868	0.858	1
HCP5	0.2609	-0.0398806	0.188	0.214	1
ARV1	0.261143	0.092187	0.143	0.123	1
AP1G1	0.261214	-0.0937929	0.559	0.578	1
TADA3	0.261215	0.119392	0.539	0.517	1
KLHL36	0.261292	-0.244545	0.13	0.15	1
SNHG3	0.261336	-0.0912733	0.23	0.264	1
METTL8	0.261478	0.0510335	0.202	0.178	1
ZNF687-AS1	0.261682	0.37311	0.124	0.108	1
USP11	0.261708	-0.16855	0.236	0.266	1
VBP1	0.261786	0.130514	0.286	0.262	1
CLCN3	0.261811	0.158377	0.402	0.381	1
IFI16	0.261904	-0.129857	0.745	0.761	1
LRSAM1	0.26193	-0.248945	0.235	0.256	1
TBC1D7	0.262152	0.190067	0.232	0.211	1
PARP4	0.262177	-0.0509955	0.697	0.745	1
KRI1	0.262352	-0.239037	0.122	0.141	1
ABHD13	0.262456	-0.179604	0.199	0.222	1
NCBP3	0.262662	0.224416	0.324	0.306	1
CYCS	0.262706	-0.0642208	0.748	0.766	1
MBTPS1	0.2628	-0.0956293	0.364	0.395	1
MESD	0.262908	-0.154792	0.362	0.402	1
KDM4C	0.262941	-0.0637041	0.788	0.82	1
AMMECR1	0.263074	-0.1363	0.153	0.175	1
CASK	0.263157	-0.187738	0.276	0.305	1
HACL1	0.263665	-0.143121	0.218	0.247	1
AL391839.1	0.263668	-0.325844	0.098	0.116	1
GOLGA2	0.263759	-0.183148	0.231	0.256	1
CHP1	0.263951	-0.125931	0.676	0.672	1
NEDD8	0.264448	0.0715215	0.881	0.903	1
SLC25A17	0.2645	-0.203954	0.135	0.155	1
USP40	0.264574	0.191393	0.206	0.186	1
FUCA2	0.264801	-0.123567	0.359	0.383	1
WDR83	0.26481	-0.287627	0.092	0.109	1
PKD1	0.265114	0.0214156	0.132	0.156	1
ANKRD13A	0.266064	0.0516583	0.534	0.509	1
SRRT	0.266141	-0.21457	0.264	0.291	1
DENND4B	0.266176	-0.0401119	0.475	0.512	1
YIPF4	0.266252	-0.13894	0.487	0.506	1
ZC3H14	0.266507	-0.138066	0.219	0.238	1
TMED2	0.266561	-0.114082	0.42	0.448	1
C22orf39	0.26668	-0.0227755	0.262	0.3	1
SPOCK1	0.26675	-0.209748	0.121	0.139	1
NUP37	0.266795	0.175979	0.167	0.147	1
NUP133	0.266912	-0.194299	0.232	0.253	1
ANGEL2	0.267015	-0.138579	0.202	0.227	1
ELOVL5	0.267181	0.0685341	0.535	0.492	1
IRAK4	0.26767	0.108811	0.397	0.375	1
GMEB1	0.267671	-0.218829	0.273	0.295	1
C12orf49	0.267731	0.164122	0.165	0.145	1
AC025181.2	0.267793	-0.222812	0.086	0.103	1
SHTN1	0.267931	0.20784	0.359	0.333	1
ZNF81	0.268001	-0.141743	0.139	0.161	1
DCTD	0.268126	0.174067	0.242	0.223	1
OAS2	0.268172	-0.038081	0.306	0.338	1
TPT1-AS1	0.268378	0.117368	0.292	0.278	1
KRR1	0.268527	-0.170753	0.238	0.261	1
ANKRD13C	0.268744	-0.152607	0.371	0.4	1
GALK2	0.268897	-0.0329828	0.335	0.367	1
BIN3	0.268908	-0.175253	0.457	0.469	1
LEMD2	0.269162	0.189738	0.208	0.189	1
PSME1	0.269288	0.0163944	0.952	0.941	1
RPS16	0.269474	-0.0437353	0.999	0.998	1
MAF1	0.26954	-0.018709	0.442	0.489	1
MAD2L1BP	0.269585	-0.30942	0.104	0.12	1
WARS2	0.269975	0.2072	0.188	0.167	1
FBXW11	0.270031	-0.107603	0.64	0.653	1
SPN	0.270465	0.0928441	0.8	0.786	1
PSPC1	0.270465	-0.094652	0.646	0.655	1
TXNDC5	0.270777	-0.341039	0.092	0.108	1
GPATCH2	0.270949	-0.167942	0.343	0.366	1
CBWD2	0.271029	-0.165482	0.263	0.288	1
PIK3R6	0.271172	0.108143	0.182	0.159	1
NSMCE1	0.271226	0.163686	0.282	0.264	1
ERGIC3	0.271313	-0.115225	0.419	0.458	1
ARF5	0.27139	-0.0280739	0.687	0.709	1
IMPDH1	0.271539	0.0483686	0.559	0.541	1
HIST2H2BE	0.272344	-0.155912	0.156	0.18	1
MTHFD1L	0.27237	-0.297238	0.198	0.212	1
RNF13	0.272579	-0.0296261	0.931	0.953	1
NIBAN1	0.272657	0.201385	0.254	0.236	1
KLHDC3	0.272798	0.107591	0.304	0.28	1
LIN7C	0.272805	0.20988	0.211	0.191	1
MITD1	0.272946	0.111372	0.272	0.252	1
HNRNPUL2	0.273192	0.0748147	0.414	0.398	1
BCAS2	0.273286	-0.0671335	0.495	0.536	1
ZNF66	0.273782	0.274747	0.103	0.088	1
NDUFB8	0.273871	0.0492834	0.784	0.777	1
LANCL2	0.274186	-0.262114	0.164	0.184	1
CDK9	0.274253	0.12958	0.257	0.233	1
STAT5B	0.274376	-0.124814	0.513	0.531	1
PUS7L	0.274396	0.253807	0.138	0.12	1
AC068587.4	0.274632	-0.380552	0.136	0.155	1
TNRC6B	0.274715	-0.0773353	0.871	0.878	1
ABCD1	0.274893	0.286411	0.159	0.142	1
TFEC	0.2749	-0.183788	0.194	0.214	1
CCDC25	0.274946	0.0530894	0.227	0.205	1
MAPK9	0.275207	-0.298894	0.229	0.252	1
UBXN2A	0.275517	-0.136887	0.382	0.403	1
SLC39A6	0.275575	-0.267906	0.224	0.244	1
C7orf50	0.276062	-0.145294	0.46	0.473	1
RMND1	0.276144	0.0621177	0.158	0.138	1
EXTL3	0.276204	-0.162045	0.203	0.227	1
NIPSNAP1	0.276438	0.322497	0.1	0.084	1
SMNDC1	0.276589	0.0649396	0.377	0.356	1
CRADD	0.276683	0.0308103	0.458	0.43	1
HLA-DRA	0.276699	-0.17062	0.991	0.986	1
AAK1	0.276706	0.0887073	0.673	0.637	1
CCDC26	0.276834	0.309102	0.373	0.359	1
PPP1R8	0.276951	0.177763	0.147	0.128	1
AP1AR	0.276962	0.289343	0.206	0.189	1
TRIM11	0.277405	-0.108666	0.148	0.17	1
SCAI	0.277419	-0.120663	0.147	0.169	1
EDC4	0.277631	0.284467	0.138	0.122	1
FAM102B	0.277827	0.109402	0.387	0.361	1
MRE11	0.277884	-0.217846	0.276	0.297	1
MAPK1IP1L	0.277891	0.0552007	0.597	0.572	1
SCARB2	0.278229	-0.118014	0.591	0.606	1
LINC01588	0.278293	0.233219	0.149	0.133	1
ZNF141	0.278382	-0.108468	0.179	0.206	1
TRA2A	0.278547	-0.0156059	0.845	0.784	1
FXN	0.278638	-0.13963	0.234	0.259	1
RIN2	0.27893	0.0456412	0.512	0.478	1
SND1	0.278983	0.0824419	0.793	0.783	1
FIBP	0.279179	0.0666669	0.557	0.542	1
DTNB	0.279392	0.279963	0.117	0.102	1
BCL2A1	0.279588	-0.0917632	0.881	0.878	1
PSMA2	0.27971	-0.113031	0.771	0.78	1
TTLL4	0.27971	0.424639	0.1	0.086	1
ARHGEF6	0.280373	0.121388	0.533	0.519	1
NOTCH2NLC	0.280388	-0.185641	0.309	0.334	1
VIPAS39	0.280434	-0.155545	0.135	0.155	1
RAF1	0.280558	-0.167551	0.676	0.678	1
SFT2D3	0.28056	0.0647891	0.104	0.088	1
REL	0.28074	-0.158875	0.929	0.927	1
BRAP	0.280782	-0.229988	0.259	0.28	1
DDX41	0.280896	0.211053	0.186	0.166	1
TPGS2	0.280948	0.0915769	0.303	0.277	1
HCLS1	0.281382	-0.0628717	0.936	0.948	1
CEP85L	0.281853	-0.0297591	0.777	0.717	1
NDUFS8	0.28204	0.159081	0.481	0.472	1
CNBD2	0.282208	0.341994	0.121	0.106	1
CYP20A1	0.282518	-0.0461536	0.494	0.525	1
SSBP1	0.282658	-0.0814705	0.722	0.755	1
CBWD1	0.282911	-0.0758207	0.248	0.275	1
SEPTIN10	0.283137	-0.397766	0.11	0.125	1
RMDN2	0.283158	-0.195623	0.163	0.184	1
LENG8-AS1	0.2836	0.3659	0.123	0.109	1
FAM78A	0.283688	0.0902239	0.35	0.338	1
ZNF414	0.283711	0.296779	0.111	0.095	1
CENPX	0.283722	0.0294301	0.32	0.292	1
ACAD9	0.283764	0.135808	0.159	0.139	1
TMEM44-AS1	0.284027	0.17532	0.13	0.112	1
MAPK14	0.284172	-0.0636618	0.741	0.742	1
GOLGA5	0.284352	-0.236146	0.222	0.242	1
BTG2	0.284403	-0.0712131	0.717	0.664	1
CTIF	0.284502	-0.198165	0.181	0.202	1
RSBN1L	0.284859	0.0657766	0.616	0.597	1
ATF7	0.285199	-0.0890882	0.499	0.527	1
OGFRL1	0.285206	-0.0730295	0.755	0.775	1
ZBTB21	0.285492	-0.162136	0.346	0.364	1
TMEM175	0.285585	-0.0753482	0.194	0.217	1
KIF1BP	0.285924	0.154292	0.105	0.089	1
CYP1B1	0.285939	-0.210017	0.194	0.216	1
GABPB2	0.285949	0.136476	0.281	0.262	1
ARF1	0.286113	-0.044512	0.916	0.911	1
NABP2	0.286159	0.144072	0.134	0.116	1
SNRNP40	0.28631	-0.127669	0.36	0.383	1
NUTM2B-AS1	0.286829	0.0950702	0.555	0.555	1
PLOD1	0.286865	0.246695	0.184	0.167	1
NFU1	0.286884	0.203031	0.287	0.267	1
MRPL48	0.287143	0.101045	0.276	0.259	1
FLVCR1	0.287203	-0.0595498	0.124	0.144	1
PITPNC1	0.2873	-0.0914343	0.869	0.867	1
HCFC1	0.287484	0.115716	0.236	0.212	1
MSMO1	0.287627	-0.183936	0.093	0.109	1
NF1	0.28767	-0.150821	0.482	0.503	1
USP38	0.287781	-0.167322	0.24	0.266	1
MED21	0.287875	-0.231136	0.25	0.273	1
OGFR	0.288253	-0.139915	0.526	0.555	1
ZNF25	0.288293	-0.265284	0.152	0.172	1
NUP98	0.288396	-0.110046	0.651	0.662	1
COPS6	0.288984	-0.113793	0.454	0.478	1
G6PD	0.289003	0.130598	0.371	0.355	1
FRG1	0.289089	0.0290643	0.603	0.577	1
FAM50A	0.28912	0.0667089	0.548	0.537	1
TNFRSF10D	0.2892	-0.378411	0.135	0.152	1
SLC39A11	0.289301	0.00760719	0.758	0.734	1
LPP	0.289326	0.0665309	0.944	0.939	1
JKAMP	0.289453	-0.138871	0.296	0.32	1
AL033528.2	0.289497	0.211077	0.108	0.092	1
CMAS	0.289509	-0.196239	0.235	0.256	1
SNX11	0.289796	-0.147297	0.231	0.255	1
NFKBIB	0.290077	-0.0485209	0.324	0.355	1
POLR2D	0.290251	0.114525	0.181	0.161	1
LBR	0.290692	0.152486	0.433	0.417	1
ESF1	0.290823	0.22677	0.316	0.3	1
MYOF	0.290931	0.0686136	0.792	0.767	1
TMEM126B	0.291004	0.197565	0.264	0.247	1
SAP18	0.291222	-0.0407298	0.888	0.902	1
AC018362.1	0.291322	-0.323646	0.159	0.175	1
ZBTB11	0.291416	0.0334852	0.592	0.561	1
RUFY2	0.291515	-0.133327	0.255	0.283	1
ITPKB	0.291966	0.0619999	0.481	0.461	1
PIK3R4	0.291974	-0.16739	0.215	0.236	1
NAA30	0.292103	-0.198405	0.129	0.15	1
AFMID	0.293728	0.093945	0.147	0.128	1
ZNF687	0.293732	0.358208	0.143	0.13	1
ANKRD26	0.293833	-0.333265	0.152	0.169	1
RCSD1	0.293863	-0.102064	0.832	0.841	1
C9orf78	0.293874	0.0893377	0.712	0.711	1
NPRL3	0.29393	0.0834426	0.175	0.153	1
RNF145	0.29409	-0.109513	0.526	0.547	1
CD300C	0.294963	-0.175875	0.304	0.338	1
CCDC32	0.295003	0.0567717	0.33	0.303	1
SAYSD1	0.295028	0.350563	0.143	0.127	1
BEX4	0.295046	-0.138003	0.136	0.155	1
COTL1	0.295104	-0.0253142	1	1	1
BTF3	0.295172	-0.00894548	0.982	0.977	1
UBP1	0.295202	-0.155165	0.533	0.544	1
TRMT1	0.295254	0.179835	0.346	0.325	1
SLC25A37	0.295317	0.0890975	0.351	0.33	1
ELMO2	0.295318	-0.0824604	0.415	0.436	1
PPP1R11	0.29536	0.0773714	0.441	0.425	1
TAB2	0.295869	-0.134667	0.635	0.658	1
PPP2CB	0.295882	0.0520066	0.261	0.236	1
ASPSCR1	0.296135	-0.177976	0.253	0.277	1
HCCS	0.296212	0.215405	0.288	0.278	1
FOXO3	0.296296	0.00111512	0.923	0.891	1
PABPC4	0.296617	0.0288421	0.805	0.78	1
SLC39A9	0.296774	-0.193649	0.253	0.273	1
UBE3B	0.296883	-0.156698	0.198	0.217	1
TCP11L1	0.296886	-0.286835	0.131	0.147	1
KATNA1	0.297269	-0.0167807	0.259	0.283	1
KMT2D	0.297635	0.0911669	0.311	0.288	1
TRIM34	0.29788	-0.16586	0.164	0.183	1
ZMYND11	0.29828	-0.26775	0.168	0.188	1
CTBP1	0.298336	0.165557	0.369	0.356	1
ZRANB3	0.298597	-0.131869	0.171	0.195	1
HCK	0.298788	-0.0287934	0.988	0.977	1
ANKMY1	0.298828	-0.106834	0.237	0.264	1
ARPC4	0.298986	0.0363542	0.904	0.92	1
DDX49	0.299248	-0.170959	0.295	0.319	1
ZNF136	0.299357	-0.114185	0.2	0.223	1
EXOSC9	0.299395	-0.102575	0.216	0.238	1
FAM13A	0.299486	0.0948134	0.287	0.267	1
VPS35L	0.299495	-0.0751112	0.4	0.423	1
ALDH16A1	0.299511	0.0479293	0.382	0.367	1
MCFD2	0.299728	-0.127121	0.162	0.181	1
RAB14	0.300065	-0.105384	0.597	0.617	1
NDUFA4	0.300107	-0.0603236	0.937	0.941	1
HM13	0.300258	-0.0964429	0.808	0.811	1
SEC23A	0.300378	-0.210377	0.291	0.312	1
PNPLA4	0.300614	-0.228921	0.11	0.127	1
INPP5B	0.300654	-0.142882	0.24	0.264	1
AC025159.1	0.300926	0.198292	0.258	0.244	1
ARMC10	0.301423	-0.131948	0.288	0.312	1
PIGH	0.301587	-0.154175	0.173	0.195	1
GCLC	0.301618	0.0980364	0.302	0.28	1
POLR3A	0.301622	0.183574	0.13	0.114	1
CD14	0.301847	0.0652699	0.429	0.416	1
TEN1	0.302111	0.248317	0.218	0.205	1
SH3BGRL3	0.302152	0.0116465	0.999	1	1
COX7B	0.302327	0.0786654	0.935	0.906	1
ANKRA2	0.302955	0.123869	0.175	0.156	1
ZMAT3	0.303125	0.173711	0.218	0.2	1
DCTN6	0.303302	0.0708051	0.258	0.238	1
HERC4	0.303358	-0.0767132	0.679	0.697	1
NIP7	0.303523	0.312202	0.151	0.136	1
ASXL1	0.303828	-0.136584	0.408	0.43	1
RINL	0.304206	0.180767	0.158	0.139	1
HACD2	0.304353	-0.158059	0.25	0.277	1
TMEM70	0.304571	0.164478	0.208	0.189	1
CAPS2	0.304707	-0.323953	0.124	0.142	1
ADD1	0.304797	-0.0681706	0.672	0.7	1
CHMP2A	0.305151	0.0391588	0.781	0.773	1
BLOC1S6	0.305164	0.0791866	0.448	0.434	1
FBXO41	0.305226	0.228229	0.124	0.109	1
NOL10	0.305234	-0.215901	0.402	0.417	1
JAK1	0.305408	-0.04076	0.937	0.936	1
NOP56	0.30544	-0.107545	0.362	0.395	1
PTPRE	0.305734	-0.110771	0.808	0.805	1
TNKS	0.305908	-0.0852619	0.616	0.63	1
YKT6	0.305945	0.0700299	0.208	0.188	1
RPS6KB2	0.306132	0.0900782	0.413	0.392	1
PREX1	0.306152	-0.0563717	0.876	0.863	1
OTUD4	0.306294	-0.248404	0.394	0.406	1
UTP4	0.306476	-0.3085	0.12	0.136	1
IREB2	0.306774	-0.178981	0.429	0.445	1
MTERF3	0.306823	-0.171166	0.102	0.119	1
MYD88	0.307023	0.0355731	0.731	0.714	1
TMEM64	0.307162	-0.361015	0.089	0.105	1
TMEM106A	0.307583	-0.239523	0.108	0.123	1
PIGK	0.307597	0.298281	0.145	0.13	1
ARHGAP5	0.307634	-0.366198	0.206	0.222	1
DHX36	0.308224	0.120386	0.54	0.522	1
ZNF131	0.308713	-0.0257755	0.582	0.53	1
RNF126	0.308757	0.117764	0.424	0.4	1
POLR3E	0.308845	0.19344	0.162	0.145	1
WDR45	0.308953	-0.121579	0.312	0.334	1
BRI3	0.309	0.00892854	0.995	0.989	1
MRPS7	0.30942	0.188119	0.385	0.37	1
SLC43A3	0.30955	0.211219	0.311	0.295	1
FGD2	0.309609	0.0474243	0.782	0.772	1
STXBP3	0.309658	0.0950981	0.605	0.589	1
AMZ2	0.310112	0.148408	0.228	0.209	1
TENT4B	0.310286	-0.226843	0.532	0.548	1
SCNM1	0.310879	0.115194	0.318	0.3	1
RNF2	0.310892	-0.0516634	0.395	0.427	1
TMEM42	0.310998	0.128398	0.128	0.111	1
KIDINS220	0.311044	-0.0986759	0.678	0.669	1
C18orf21	0.311163	0.212717	0.17	0.153	1
SUMF2	0.311501	-0.0393753	0.466	0.502	1
KIF16B	0.311565	-0.154353	0.197	0.219	1
ATPAF2	0.311741	-0.0934427	0.2	0.222	1
IKBKE	0.311932	0.278051	0.136	0.12	1
MTHFSD	0.311997	0.178263	0.117	0.102	1
ZNF41	0.312285	-0.279278	0.149	0.167	1
MEGF9	0.312314	-0.0513304	0.777	0.784	1
DUSP3	0.312392	0.155204	0.182	0.164	1
AP3B1	0.312657	-0.0975583	0.873	0.856	1
MTA1	0.312865	-0.282979	0.132	0.147	1
HTR7	0.312949	-0.312891	0.095	0.109	1
PRADC1	0.313313	0.104651	0.287	0.262	1
CARS	0.313344	-0.142311	0.342	0.367	1
TSPAN3	0.313485	0.187404	0.255	0.239	1
KRCC1	0.313551	0.235857	0.327	0.312	1
TTYH3	0.313749	0.054166	0.721	0.703	1
TECPR1	0.314456	-0.169365	0.333	0.356	1
RSAD1	0.314784	-0.343829	0.138	0.156	1
TEDC1	0.314822	0.18544	0.175	0.156	1
EAF1	0.315081	-0.103492	0.195	0.22	1
ARHGAP21	0.315267	0.150508	0.47	0.456	1
ACTR3	0.315464	-0.0336444	0.98	0.964	1
INAFM2	0.315502	0.311997	0.125	0.111	1
LIPN	0.31561	0.135047	0.384	0.364	1
SAMD4A	0.31584	0.180725	0.407	0.392	1
EMC2	0.316327	-0.115135	0.265	0.288	1
ATG10	0.316471	-0.141493	0.265	0.289	1
TMEM170A	0.316516	-0.146643	0.297	0.322	1
SZT2	0.316653	-0.156404	0.182	0.203	1
SIVA1	0.316697	0.0629911	0.711	0.703	1
TUBGCP2	0.317045	-0.0346196	0.552	0.58	1
HNRNPL	0.317252	-0.072381	0.606	0.619	1
NUP214	0.317621	-0.0749044	0.832	0.853	1
BAD	0.31764	-0.139721	0.165	0.188	1
CCDC59	0.317742	0.108652	0.538	0.527	1
CUEDC1	0.317781	-0.159731	0.376	0.398	1
PSMB5	0.317865	-0.142451	0.308	0.333	1
AC023509.3	0.317946	0.366144	0.104	0.092	1
TRNT1	0.317953	0.175395	0.247	0.231	1
DOCK11	0.318094	-0.0794794	0.83	0.831	1
EEFSEC	0.318145	0.113381	0.427	0.411	1
UBAC2-AS1	0.318236	0.295545	0.1	0.086	1
PEX26	0.318562	0.0260821	0.21	0.189	1
MIR22HG	0.318665	-0.182859	0.55	0.555	1
SF3B3	0.319018	-0.148988	0.299	0.314	1
FAM198B-AS1	0.319097	-0.304162	0.161	0.177	1
AK9	0.319237	-0.155198	0.097	0.112	1
GOSR2	0.319321	0.158773	0.381	0.373	1
KIF27	0.319563	0.26573	0.103	0.089	1
EPC2	0.319586	-0.0519331	0.583	0.603	1
GRSF1	0.319837	-0.104899	0.409	0.433	1
PUF60	0.320161	-0.0903569	0.505	0.531	1
ASB2	0.320427	0.237247	0.125	0.112	1
GNGT2	0.320706	0.105475	0.289	0.269	1
FDPS	0.320734	0.0739682	0.429	0.403	1
STX8	0.320742	0.0690105	0.738	0.722	1
AC026979.2	0.320754	0.348309	0.196	0.183	1
GABARAP	0.320829	0.0235053	0.996	0.988	1
RRP15	0.320887	0.19362	0.18	0.161	1
FAM241A	0.321124	-0.0416902	0.293	0.32	1
GCFC2	0.321287	-0.331299	0.12	0.136	1
NUDT15	0.322213	0.25129	0.169	0.153	1
AC008105.3	0.322585	-0.164888	0.415	0.442	1
WRAP73	0.322743	-0.220854	0.169	0.186	1
SEC23B	0.322949	-0.100816	0.33	0.353	1
MYO18A	0.323002	-0.1821	0.246	0.267	1
SRD5A1	0.323035	0.166111	0.249	0.234	1
TSR1	0.323169	-0.13569	0.118	0.134	1
BICRAL	0.323538	0.0205019	0.653	0.634	1
TRABD	0.323921	0.15304	0.427	0.417	1
BNIP2	0.323939	0.0281266	0.733	0.706	1
PHF23	0.323968	0.200066	0.123	0.108	1
MAP3K11	0.324	0.130095	0.5	0.48	1
FANCL	0.324102	-0.199357	0.113	0.13	1
TMEM116	0.324103	0.235284	0.126	0.111	1
MOCS2	0.324407	-0.332944	0.095	0.109	1
YIPF3	0.324527	0.0552018	0.404	0.391	1
MCMBP	0.324528	0.12706	0.421	0.403	1
KDM3A	0.324576	-0.258222	0.359	0.359	1
ZFYVE1	0.324694	0.16125	0.177	0.161	1
MCM3AP	0.325206	0.194672	0.252	0.238	1
VPS4B	0.325289	-0.0922613	0.593	0.606	1
STK19	0.325841	-0.175172	0.18	0.198	1
PCTP	0.325913	0.0591689	0.218	0.197	1
MEAF6	0.325968	0.0413286	0.448	0.43	1
LINC00667	0.326318	-0.155454	0.186	0.211	1
MED25	0.326359	-0.0476273	0.15	0.172	1
VCL	0.326486	-0.0625168	0.745	0.764	1
IFT88	0.326719	-0.126216	0.241	0.267	1
MARCH2	0.326816	-0.0295743	0.553	0.589	1
PDE1B	0.32722	-0.166255	0.134	0.153	1
WAS	0.327592	0.0243534	0.838	0.822	1
ILF2	0.327694	-0.0917873	0.468	0.492	1
KCTD15	0.327945	0.151261	0.182	0.164	1
EMG1	0.328054	0.125564	0.314	0.298	1
RER1	0.328108	-0.0661246	0.666	0.714	1
SMIM14	0.328336	-0.153271	0.503	0.52	1
FADS1	0.329083	0.461351	0.112	0.098	1
SLFN5	0.329153	-0.143267	0.482	0.494	1
DNAJC8	0.329277	-0.0282451	0.654	0.688	1
GTF3C5	0.329289	0.191213	0.159	0.145	1
MPV17L2	0.329372	0.118728	0.1	0.086	1
PLCL1	0.329511	0.221228	0.288	0.272	1
COG7	0.329611	-0.135209	0.174	0.195	1
POLA2	0.329975	-0.259322	0.106	0.122	1
NSMCE4A	0.330011	0.173974	0.253	0.234	1
TMEM173	0.330098	-0.0954612	0.257	0.278	1
SIGLEC7	0.330548	0.187216	0.158	0.138	1
SMIM12	0.33072	-0.122217	0.371	0.397	1
PMF1	0.330791	-0.152188	0.39	0.398	1
TMEM205	0.330877	0.0795317	0.332	0.308	1
EIF2AK1	0.330962	-0.0814272	0.325	0.356	1
YIPF1	0.331209	0.163934	0.216	0.198	1
SCAMP1	0.331486	-0.0236107	0.409	0.455	1
GRIPAP1	0.331586	0.122798	0.366	0.35	1
URB1	0.331672	0.118866	0.101	0.088	1
DDX27	0.331795	-0.241501	0.382	0.403	1
CDR2	0.331867	-0.161122	0.46	0.473	1
PRR7	0.332774	0.416882	0.106	0.094	1
FCAR	0.332957	-0.0603248	0.124	0.142	1
PHF10	0.333027	0.125503	0.271	0.253	1
EVL	0.333054	-0.0733018	0.735	0.755	1
VTI1B	0.33347	0.0595266	0.551	0.537	1
TMEM184B	0.333571	-0.163644	0.145	0.164	1
TMEM38B	0.333901	-0.0578765	0.223	0.247	1
COX18	0.333983	0.327065	0.135	0.122	1
CNOT1	0.334182	-0.088799	0.588	0.611	1
POLR2I	0.334196	-0.077576	0.402	0.422	1
MORC2	0.334439	-0.173711	0.123	0.139	1
MTF1	0.334599	-0.168135	0.399	0.417	1
MRPL49	0.334647	0.189098	0.135	0.12	1
LRRC37A2	0.334677	0.193693	0.189	0.172	1
TEP1	0.334892	-0.0934501	0.375	0.414	1
BTK	0.335352	0.088996	0.632	0.644	1
PSMC2	0.335367	-0.112989	0.389	0.414	1
ZNF511	0.335378	0.153816	0.359	0.347	1
NAPA	0.335387	0.0411965	0.75	0.733	1
MPG	0.335437	0.0775463	0.407	0.388	1
FPGS	0.335527	0.0904268	0.249	0.233	1
SH2B1	0.335558	0.260345	0.128	0.114	1
ARPC1A	0.335587	-0.0660078	0.584	0.605	1
CLYBL	0.33564	-0.202371	0.203	0.22	1
DNAJC30	0.336092	-0.173605	0.086	0.1	1
ERGIC2	0.336153	-0.113133	0.307	0.333	1
FYCO1	0.336267	-0.191071	0.168	0.188	1
KLHL22	0.336508	-0.225388	0.186	0.205	1
TRANK1	0.336905	-0.0421799	0.414	0.445	1
GPD1L	0.337221	0.373009	0.1	0.088	1
DCAF7	0.337253	-0.12173	0.53	0.552	1
TP53BP1	0.337712	-0.0678106	0.226	0.252	1
TRIP11	0.337768	0.173806	0.406	0.4	1
LCMT1	0.338057	-0.117432	0.294	0.317	1
LYRM7	0.33817	0.0391446	0.148	0.13	1
RASGRP4	0.338326	0.15856	0.335	0.317	1
H1FX	0.338376	-0.109839	0.764	0.778	1
EEF1AKMT2	0.33895	-0.0167942	0.253	0.23	1
GCA	0.33897	-0.1817	0.652	0.656	1
Z83844.2	0.338991	-0.307555	0.156	0.173	1
EIF5	0.339156	-0.0437796	0.925	0.909	1
CCDC77	0.339398	0.239755	0.135	0.12	1
MARF1	0.339508	-0.0715944	0.465	0.492	1
MIRLET7BHG	0.339539	0.188065	0.302	0.289	1
PCMTD1	0.339578	0.0146044	0.729	0.702	1
DDIT3	0.34	-0.184109	0.241	0.259	1
RALGAPB	0.340138	-0.0934205	0.437	0.464	1
CEP120	0.340149	0.149396	0.22	0.202	1
SH3GLB2	0.340211	0.250845	0.179	0.162	1
NAV1	0.340244	-0.308165	0.149	0.166	1
ZNF652	0.340258	-0.0871913	0.521	0.544	1
GIMAP6	0.340369	-0.237863	0.215	0.23	1
ZNF362	0.341122	-0.044879	0.217	0.195	1
BMT2	0.341147	0.0173875	0.299	0.27	1
FLCN	0.341374	-0.120237	0.123	0.139	1
EMP3	0.341411	0.0155442	0.992	0.992	1
LMNB1	0.341821	-0.22013	0.108	0.123	1
RYR1	0.341951	0.237358	0.123	0.108	1
ERVK3-1	0.341996	-0.0651561	0.307	0.342	1
NACC2	0.342235	0.107392	0.617	0.603	1
CHPF2	0.342423	0.293136	0.138	0.125	1
CYB561	0.342572	-0.0822878	0.097	0.112	1
RBM42	0.342726	0.196752	0.341	0.328	1
HOTAIRM1	0.342762	-0.141222	0.591	0.594	1
PDCD11	0.343017	0.194413	0.149	0.133	1
NFYC	0.343117	-0.0246823	0.559	0.58	1
ARHGAP4	0.343357	0.047138	0.755	0.736	1
MMP24OS	0.343471	0.026182	0.67	0.647	1
TSTA3	0.343545	0.168262	0.273	0.255	1
PAICS	0.343741	-0.377852	0.166	0.18	1
DNAJC11	0.343833	-0.20781	0.2	0.217	1
KRBOX4	0.343877	0.0430049	0.125	0.109	1
CRTC1	0.343916	-0.0564201	0.262	0.286	1
SHC1	0.344071	0.161	0.218	0.202	1
CLN6	0.344224	-0.128489	0.175	0.197	1
VPS13C	0.344357	0.0615511	0.888	0.881	1
PEX11G	0.344812	-0.317355	0.106	0.12	1
HRAS	0.345062	0.0979151	0.228	0.209	1
RAB5IF	0.345301	-0.0574692	0.826	0.841	1
PRDX5	0.345368	0.013045	0.785	0.775	1
WDR41	0.345387	-0.180444	0.351	0.369	1
DDX19A	0.345698	-0.094338	0.208	0.234	1
MBIP	0.346078	-0.232539	0.114	0.13	1
C8orf82	0.346146	0.176708	0.182	0.166	1
EMC8	0.346248	-0.0982256	0.32	0.342	1
ZNF236	0.34638	-0.167005	0.334	0.355	1
THUMPD3-AS1	0.346538	-0.179108	0.529	0.536	1
RAB11A	0.346832	0.050839	0.742	0.736	1
YJU2	0.346996	-0.0987009	0.196	0.217	1
ADAT1	0.347361	-0.140922	0.167	0.188	1
MRPL21	0.347454	-0.084364	0.448	0.473	1
LDHB	0.347478	-0.172208	0.339	0.364	1
ENTPD1-AS1	0.34767	-0.0556824	0.301	0.328	1
EID1	0.34773	0.0246027	0.807	0.789	1
CYSTM1	0.347796	0.0422217	0.48	0.455	1
COMMD2	0.347849	-0.213839	0.247	0.264	1
EIF3I	0.348056	0.054204	0.657	0.652	1
FOCAD	0.348267	0.0508204	0.232	0.206	1
ACAD11	0.348432	-0.230276	0.123	0.138	1
IRF2BPL	0.348465	-0.204871	0.126	0.141	1
MRGBP	0.348613	0.329555	0.117	0.105	1
INSIG2	0.348673	-0.28342	0.236	0.252	1
KIFAP3	0.349014	-0.196706	0.317	0.334	1
HNRNPR	0.349064	-0.0283465	0.745	0.781	1
HPSE	0.349319	-0.326103	0.113	0.128	1
RWDD4	0.349447	-0.101244	0.269	0.292	1
METRNL	0.349531	-0.0609589	0.747	0.778	1
CCDC43	0.349991	-0.0482508	0.17	0.192	1
ENG	0.350137	0.113416	0.206	0.188	1
BCL2L12	0.350445	0.254467	0.108	0.095	1
ZNF12	0.3505	-0.167258	0.139	0.156	1
SMARCA5	0.350602	-0.0964669	0.683	0.669	1
AEBP2	0.350611	-0.112981	0.429	0.442	1
LRRC47	0.350679	-0.196281	0.194	0.211	1
WDR5	0.351149	0.0777847	0.129	0.112	1
ALCAM	0.351382	-0.298888	0.239	0.256	1
PSMD11	0.351464	-0.142517	0.43	0.445	1
ACTR1B	0.352333	-0.115442	0.201	0.227	1
HPCAL1	0.352599	0.0749121	0.628	0.625	1
TNFAIP8L1	0.352896	0.188443	0.139	0.127	1
BRK1	0.353574	-0.0649222	0.853	0.869	1
COG1	0.353712	-0.330031	0.104	0.119	1
CXorf40B	0.354005	0.472909	0.1	0.089	1
CLCN5	0.354015	0.142763	0.194	0.175	1
G0S2	0.354015	-0.0775091	0.323	0.345	1
RC3H1	0.354025	0.0313237	0.794	0.773	1
GPATCH1	0.354029	0.324371	0.104	0.092	1
ARMCX6	0.354047	-0.173046	0.288	0.311	1
SLC2A3	0.354284	-0.27449	0.171	0.192	1
HK3	0.354308	0.0731948	0.579	0.555	1
ANKRD42	0.354379	0.224939	0.161	0.147	1
TFEB	0.354519	-0.04716	0.434	0.464	1
RASA3	0.354698	0.0271731	0.65	0.62	1
POP7	0.354864	-0.0340207	0.217	0.245	1
CRNKL1	0.355068	0.0700505	0.219	0.198	1
KIAA0586	0.355276	0.186029	0.224	0.208	1
LINC00482	0.355277	-0.193224	0.158	0.172	1
FGFRL1	0.355349	-0.0983077	0.135	0.153	1
HIST1H1D	0.355433	-0.195299	0.463	0.459	1
ZRANB2	0.355756	-0.130957	0.576	0.584	1
DNAJC17	0.355997	-0.159915	0.219	0.239	1
TAF7	0.356098	0.0472773	0.455	0.433	1
ADRM1	0.356387	-0.0959088	0.534	0.539	1
LARS2	0.35652	0.0530134	0.229	0.211	1
TGFB1	0.356894	-0.00403526	0.891	0.877	1
JARID2	0.356987	-0.113603	0.897	0.887	1
RAD52	0.357163	-0.231094	0.106	0.12	1
PPARA	0.357505	-0.0517067	0.196	0.22	1
DNAJB11	0.357678	0.091705	0.355	0.344	1
UST	0.357872	-0.0694968	0.329	0.352	1
PPP1R17	0.357957	0.592047	0.217	0.202	1
NADK	0.358117	-0.0828683	0.648	0.67	1
DIPK2A	0.358468	-0.147146	0.284	0.308	1
MGA	0.358708	0.00748876	0.326	0.303	1
KPNB1	0.358756	-0.126258	0.672	0.705	1
AC124016.1	0.358756	0.200933	0.163	0.147	1
PRH1	0.358823	-0.339328	0.159	0.177	1
OSGIN1	0.358893	0.210388	0.168	0.155	1
THG1L	0.359005	-0.178614	0.172	0.189	1
SGSM2	0.359183	-0.139248	0.09	0.105	1
RNH1	0.359227	-0.0547918	0.941	0.95	1
AC091271.1	0.359477	0.183344	0.198	0.181	1
CYSLTR2	0.359875	-0.218726	0.281	0.302	1
FAM98A	0.359966	-0.1847	0.1	0.116	1
ZNF585B	0.36041	-0.155074	0.098	0.112	1
CDK4	0.360527	0.13335	0.156	0.139	1
SRBD1	0.360822	-0.170438	0.63	0.619	1
TBPL1	0.360853	-0.0891068	0.207	0.23	1
CD48	0.361077	-0.0829937	0.979	0.967	1
PDAP1	0.361098	0.0710891	0.46	0.444	1
AARSD1	0.361373	-0.226971	0.147	0.162	1
OGFOD1	0.361589	0.167151	0.112	0.097	1
CTDSPL2	0.361647	-0.126472	0.421	0.441	1
SYF2	0.361659	-0.0618503	0.753	0.794	1
TSC22D4	0.361739	-0.00112059	0.474	0.459	1
GNA12	0.361849	-0.0377762	0.413	0.439	1
MMUT	0.361859	0.126104	0.151	0.134	1
IL4R	0.361927	-0.144931	0.215	0.23	1
ALAS1	0.361964	-0.0569357	0.163	0.144	1
FEM1B	0.362039	-0.105293	0.233	0.252	1
RBM17	0.362105	-0.0544318	0.499	0.528	1
DDX56	0.362244	0.182827	0.214	0.2	1
PHRF1	0.362313	-0.168208	0.23	0.255	1
BTD	0.362407	0.246785	0.191	0.175	1
TTC17	0.362606	-0.0812043	0.737	0.745	1
DCAF17	0.362679	0.195548	0.132	0.116	1
SACS	0.362828	-0.263936	0.104	0.117	1
GARS-DT	0.363514	-0.0526575	0.556	0.595	1
AC004687.1	0.36373	0.00683236	0.675	0.661	1
NUMB	0.363774	-0.0857336	0.957	0.952	1
GSTO1	0.363957	-0.0611383	0.9	0.911	1
LZIC	0.364221	-0.0133545	0.372	0.344	1
SH3GLB1	0.364253	0.06756	0.777	0.766	1
TMEM50B	0.364255	0.144469	0.292	0.28	1
WARS2-AS1	0.364298	-0.34039	0.1	0.112	1
GALNS	0.36433	-0.180616	0.172	0.189	1
PLAAT4	0.364491	-0.196857	0.541	0.57	1
NBPF1	0.364552	-0.155374	0.1	0.116	1
AARS	0.3646	-0.159178	0.107	0.122	1
ING3	0.364785	0.11357	0.351	0.333	1
CRKL	0.364854	-0.243243	0.2	0.217	1
PLD4	0.36503	0.23029	0.179	0.162	1
CD47	0.365212	0.0531005	0.779	0.797	1
ZNF7	0.365273	-0.243251	0.129	0.144	1
ANKRD50	0.365527	0.127465	0.168	0.153	1
MRPL40	0.365611	-0.0380674	0.399	0.425	1
DCAF8	0.366051	-0.0268362	0.359	0.397	1
RUNX1	0.366127	-0.0872102	0.724	0.731	1
ZFP64	0.366205	0.237279	0.135	0.12	1
EXOC5	0.366378	-0.0456703	0.28	0.297	1
DEAF1	0.366467	0.279201	0.206	0.194	1
AL049828.1	0.367509	-0.0845729	0.105	0.12	1
PRDM4	0.367571	-0.200667	0.209	0.23	1
RCL1	0.367726	-0.375543	0.103	0.117	1
NDUFS1	0.367799	-0.155567	0.367	0.388	1
IPO5	0.368017	-0.0477827	0.27	0.294	1
FBXO9	0.368044	0.066894	0.398	0.378	1
RNGTT	0.368146	0.0728892	0.644	0.614	1
VIPR1	0.368239	0.0585981	0.12	0.106	1
PRRC2A	0.36825	0.159075	0.281	0.262	1
DGKE	0.368468	0.164786	0.161	0.147	1
PRPF39	0.368696	-0.111472	0.185	0.206	1
KIAA0825	0.368966	0.122177	0.181	0.167	1
EMC7	0.369058	0.040881	0.482	0.459	1
ENTPD3-AS1	0.369164	0.167257	0.124	0.109	1
CFAP298	0.369738	-0.0511989	0.288	0.322	1
ASB13	0.369845	0.225026	0.114	0.1	1
ME2	0.369909	0.0419091	0.65	0.669	1
TEX10	0.369921	-0.0721625	0.148	0.167	1
CERS6	0.369946	-0.124386	0.744	0.738	1
SMC3	0.370161	-0.148825	0.42	0.448	1
MRPS23	0.370308	-0.102341	0.349	0.372	1
DNAJC4	0.370318	-0.138121	0.331	0.358	1
AC239799.2	0.370423	-0.0193496	0.111	0.098	1
LTA4H	0.370683	0.0711219	0.885	0.883	1
USP13	0.370766	-0.710939	0.144	0.156	1
STX6	0.371046	0.0997301	0.335	0.319	1
TRPV2	0.371356	-0.0850443	0.266	0.289	1
TFCP2	0.372273	-0.141938	0.657	0.661	1
CLNS1A	0.372321	-0.0509811	0.594	0.627	1
SMARCD1	0.372334	0.175335	0.165	0.153	1
ITPA	0.37241	0.0609215	0.457	0.431	1
ZNF148	0.372592	-0.110971	0.757	0.78	1
MRPL30	0.372645	-0.229772	0.091	0.103	1
SLFN11	0.372837	0.186751	0.348	0.338	1
OTULINL	0.372951	-0.00967541	0.441	0.455	1
TTC7A	0.373105	0.0776002	0.552	0.525	1
EIF4EBP3	0.373233	-0.140981	0.192	0.208	1
TRAPPC2L	0.373264	0.0481199	0.372	0.355	1
LTV1	0.373518	-0.176233	0.218	0.234	1
TMEM135	0.373956	-0.142094	0.246	0.264	1
METTL6	0.374001	0.267048	0.175	0.162	1
NSD3	0.37405	-0.0815787	0.593	0.614	1
LYRM4	0.374104	-0.000142323	0.319	0.291	1
PPIH	0.374479	-0.142659	0.237	0.255	1
GLRX5	0.375157	-0.118115	0.385	0.417	1
OSBPL5	0.375472	0.0878061	0.406	0.384	1
DTWD1	0.375478	0.0757519	0.282	0.261	1
C20orf27	0.375546	-0.402338	0.727	0.713	1
KHSRP	0.37562	0.0550651	0.294	0.277	1
NUBP1	0.375688	0.0960717	0.355	0.334	1
TIMM29	0.375861	0.297297	0.149	0.136	1
SMCO4	0.376382	-0.0950332	0.679	0.698	1
EPB41L4A-AS1	0.376472	0.082014	0.309	0.291	1
LTN1	0.376513	0.07421	0.341	0.322	1
CD40	0.376622	-0.209147	0.162	0.177	1
PDCD10	0.377447	0.087087	0.619	0.623	1
NSMCE2	0.377555	-0.156163	0.611	0.617	1
RMDN3	0.377753	-0.193643	0.175	0.192	1
EEF1A1	0.377837	-0.000405368	1	1	1
LARP7	0.377918	-0.0503513	0.549	0.584	1
PBDC1	0.378158	-0.175322	0.288	0.308	1
POLD2	0.378162	0.174647	0.16	0.144	1
ACIN1	0.378163	-0.112532	0.489	0.514	1
NIPBL	0.378233	-0.0680408	0.897	0.9	1
RPA3	0.378267	0.0306502	0.369	0.347	1
TAF3	0.378562	-0.102913	0.553	0.573	1
CBFA2T2	0.378656	0.0825317	0.542	0.53	1
AC005280.2	0.378786	0.185499	0.182	0.167	1
MYLIP	0.3788	-0.0547724	0.653	0.613	1
ACAT1	0.378877	-0.133365	0.221	0.239	1
FBXO42	0.379213	-0.0652392	0.636	0.637	1
ABAT	0.37924	-0.13509	0.286	0.303	1
COPA	0.380365	-0.074231	0.664	0.672	1
ATP6V1D	0.380403	0.0726096	0.511	0.481	1
PAK1IP1	0.3806	0.0494373	0.177	0.156	1
CRYBG1	0.380892	-0.159295	0.592	0.591	1
AC104794.3	0.381079	0.252916	0.124	0.111	1
CYP1B1-AS1	0.381233	0.177424	0.135	0.12	1
NLK	0.38134	-0.142792	0.507	0.5	1
GMPPA	0.381455	0.185062	0.15	0.136	1
PTAR1	0.381515	-0.0205882	0.406	0.434	1
SPCS2	0.381516	-0.0400671	0.699	0.734	1
SLC35B1	0.381533	-0.0962298	0.24	0.261	1
HINT1	0.381817	0.013119	0.854	0.863	1
RPS5	0.381854	0.00472698	0.993	0.988	1
AGO2	0.381888	-0.0801069	0.608	0.617	1
AC092944.1	0.382158	0.178377	0.191	0.177	1
ITGAX	0.382185	-0.173177	0.87	0.872	1
GLT8D1	0.382406	0.268249	0.139	0.127	1
IGF2BP2	0.382408	-0.201947	0.307	0.32	1
AQR	0.382816	-0.0951695	0.408	0.433	1
MBOAT7	0.383062	0.146636	0.315	0.302	1
ASCC3	0.383063	0.0330257	0.729	0.711	1
NUDT21	0.383147	-0.123716	0.278	0.3	1
TRIR	0.383237	0.0667936	0.921	0.939	1
ZDHHC8	0.383265	-0.0880038	0.093	0.108	1
SEC61B	0.383307	0.0427755	0.881	0.873	1
PAFAH1B2	0.383959	0.0284738	0.547	0.52	1
SSBP3	0.384204	-0.17626	0.412	0.423	1
GTF2A1	0.384339	0.0761151	0.355	0.339	1
MTMR14	0.384516	-0.10704	0.641	0.652	1
DROSHA	0.384827	-0.084586	0.167	0.186	1
NAF1	0.384867	-0.101253	0.159	0.177	1
RNF217	0.384949	-0.0223024	0.153	0.17	1
CNTLN	0.385082	-0.0720263	0.461	0.484	1
RARA-AS1	0.385254	0.0988126	0.265	0.248	1
CREB3	0.385278	0.128549	0.174	0.158	1
MRPS27	0.385534	0.0592586	0.255	0.234	1
ERO1A	0.385627	-0.0865597	0.488	0.467	1
UBA5	0.386321	0.0669866	0.161	0.148	1
PPFIA1	0.386437	-0.0755838	0.566	0.591	1
GSE1	0.386483	0.0185184	0.601	0.564	1
PPP6R1	0.386529	0.0794002	0.428	0.425	1
DCTN4	0.386947	-0.0856707	0.485	0.498	1
AC006460.2	0.387185	0.356487	0.106	0.095	1
D2HGDH	0.387202	0.197809	0.178	0.162	1
MIF4GD	0.387203	-0.15013	0.174	0.191	1
CLUH	0.387341	-0.0146382	0.113	0.13	1
FDX1	0.387395	0.0756112	0.528	0.516	1
TPD52L2	0.387815	0.174061	0.422	0.42	1
AL731577.2	0.388196	-0.179522	0.311	0.323	1
ETV3	0.388367	0.209323	0.213	0.2	1
FUBP3	0.38845	-0.190855	0.274	0.291	1
HMGN1	0.388589	0.0637391	0.521	0.497	1
KLF7	0.388594	-0.121648	0.707	0.706	1
UVSSA	0.388641	-0.130339	0.186	0.206	1
DYNLT3	0.388799	0.208908	0.211	0.198	1
TJAP1	0.389098	-0.0885029	0.131	0.148	1
TSPAN31	0.389198	0.15069	0.177	0.161	1
PHF19	0.389221	0.104376	0.474	0.462	1
IFNAR1	0.389466	-0.0370622	0.571	0.603	1
TESK2	0.3895	0.0258975	0.216	0.197	1
MARK2	0.389523	-0.059236	0.635	0.655	1
MYNN	0.389733	-0.0821328	0.141	0.158	1
GBF1	0.389972	-0.101641	0.7	0.714	1
SNUPN	0.390662	0.223534	0.203	0.189	1
GALNT6	0.390731	-0.0184059	0.196	0.177	1
AAMP	0.390795	0.088682	0.425	0.403	1
ARSA	0.390842	0.154563	0.194	0.177	1
UBL4A	0.39086	0.186067	0.128	0.114	1
ACAA1	0.390891	0.0365024	0.751	0.755	1
SDHAF3	0.39108	-0.157026	0.189	0.206	1
IMPA2	0.391136	-0.0858053	0.368	0.388	1
PPA2	0.391145	-0.113214	0.452	0.472	1
ARHGAP10	0.391228	0.213642	0.106	0.094	1
ARRDC2	0.391257	-0.0508094	0.419	0.445	1
MRPL50	0.391389	0.159493	0.161	0.145	1
MYO7B	0.391475	-0.207984	0.093	0.106	1
ATG4A	0.391548	-0.209276	0.09	0.103	1
RPE	0.391603	-0.0979469	0.227	0.245	1
CLK4	0.391866	-0.188217	0.261	0.278	1
SCMH1	0.391894	-0.13503	0.197	0.214	1
CALML4	0.3919	0.0446954	0.639	0.627	1
IKZF5	0.391961	-0.0350151	0.261	0.283	1
KCNMA1	0.392117	-0.0511497	0.105	0.091	1
CEBPZOS	0.39225	-0.0810748	0.257	0.278	1
NMRAL1	0.392344	-0.138323	0.222	0.242	1
TNFSF10	0.392371	-0.0979424	0.807	0.808	1
GDE1	0.392439	-0.14787	0.274	0.298	1
MTMR3	0.393032	0.0667601	0.747	0.738	1
ADAM10	0.393043	0.0383102	0.906	0.909	1
UBAC2	0.393045	-0.0598533	0.821	0.842	1
PACRGL	0.39326	-0.116281	0.173	0.191	1
SLF2	0.39358	-0.0836726	0.306	0.327	1
RAI1	0.393692	-0.0659679	0.291	0.319	1
TNS3	0.393996	0.0318577	0.47	0.431	1
BRCA2	0.394275	0.17883	0.163	0.152	1
UBE2Z	0.394332	0.0579562	0.415	0.403	1
ZNF564	0.39468	-0.146202	0.108	0.122	1
C3orf14	0.394791	-0.026375	0.182	0.164	1
SQOR	0.394951	-0.0554054	0.517	0.544	1
CTNND1	0.395101	-0.122814	0.473	0.47	1
ARL8B	0.395447	0.0568335	0.618	0.611	1
TNFAIP2	0.395522	-0.0077253	0.664	0.636	1
DGKG	0.395565	-0.0656101	0.493	0.517	1
TMEM167A	0.395945	0.00690097	0.73	0.713	1
HINT2	0.39605	0.219042	0.209	0.195	1
SUGT1	0.396245	-0.0955663	0.47	0.495	1
EMD	0.396323	0.0488922	0.214	0.195	1
ANAPC13	0.396486	0.137646	0.323	0.306	1
SLC25A45	0.397204	-0.240591	0.122	0.136	1
GNE	0.397614	-0.12538	0.211	0.228	1
UTP11	0.397703	-0.131437	0.202	0.219	1
ARID1B	0.397773	-0.0816721	0.924	0.923	1
ZNF107	0.397873	-0.153607	0.117	0.133	1
CUL9	0.397917	0.30125	0.109	0.097	1
PTPRC	0.39799	-0.0123654	0.999	1	1
UFSP2	0.398079	-0.15915	0.165	0.181	1
SLC27A4	0.398127	0.108581	0.226	0.208	1
NUP210	0.398462	-0.143209	0.484	0.502	1
GLIPR2	0.398769	0.0246856	0.688	0.681	1
PEF1	0.398786	-0.106351	0.291	0.314	1
NTPCR	0.399413	0.194899	0.148	0.134	1
GIGYF1	0.399438	0.246487	0.284	0.272	1
HELZ	0.399503	-0.0941719	0.77	0.762	1
FBRSL1	0.40003	-0.0855351	0.429	0.447	1
EED	0.400095	-0.0791426	0.205	0.225	1
TRIP12	0.400307	0.0678213	0.845	0.845	1
TNIK	0.400583	-0.174148	0.095	0.108	1
PSD4	0.400667	0.198641	0.223	0.211	1
SLC25A11	0.400855	0.0673815	0.493	0.48	1
PRPF8	0.401831	0.0253193	0.524	0.503	1
YIPF6	0.402076	-0.117607	0.213	0.23	1
LARP4B	0.402262	-0.0614686	0.825	0.803	1
ANO10	0.402336	-0.158598	0.323	0.331	1
GPAT3	0.402759	-0.237923	0.203	0.217	1
MRPS31	0.403468	0.175463	0.265	0.255	1
KANSL2	0.403589	-0.146137	0.283	0.302	1
AHCY	0.403801	-0.0720367	0.219	0.239	1
SPRYD7	0.403815	0.179383	0.101	0.089	1
HAUS8	0.403982	-0.177397	0.193	0.206	1
SMC1A	0.404061	-0.015579	0.519	0.566	1
AKAP8L	0.404095	-0.0717077	0.459	0.478	1
AC107884.1	0.404119	0.283499	0.12	0.108	1
TDG	0.404131	-0.046794	0.399	0.423	1
FAM210A	0.40427	-0.123092	0.192	0.205	1
REV1	0.404336	-0.046468	0.316	0.339	1
JADE2	0.404339	-0.152212	0.212	0.233	1
KDELR2	0.404412	0.0125629	0.445	0.422	1
MAP2K3	0.404428	-0.0628768	0.747	0.73	1
COPS3	0.404697	-0.0966273	0.464	0.488	1
INO80B	0.404833	-0.199492	0.09	0.103	1
ACOX1	0.405089	0.105251	0.229	0.208	1
TMC6	0.405186	0.0532018	0.635	0.611	1
PHF7	0.405289	-0.231999	0.093	0.106	1
APPL1	0.405363	-0.0896042	0.453	0.477	1
PPP4C	0.406239	-0.00871245	0.683	0.662	1
SLC27A1	0.406495	0.0391359	0.141	0.127	1
USP39	0.406732	-0.098907	0.251	0.275	1
ZNHIT6	0.406757	-0.214344	0.189	0.206	1
HTATIP2	0.40679	0.0645084	0.452	0.436	1
SNX17	0.407199	0.0058375	0.656	0.659	1
RASGRP2	0.408167	0.0448252	0.673	0.677	1
ELP5	0.408206	0.122422	0.232	0.216	1
ZC3H6	0.408487	0.0153181	0.254	0.277	1
TRIM52	0.408544	-0.119564	0.159	0.177	1
TSEN15	0.408882	-0.184378	0.154	0.167	1
HSPBAP1	0.409095	0.104314	0.441	0.436	1
SMIM27	0.409186	-0.0846403	0.197	0.217	1
URM1	0.409315	-0.181636	0.37	0.381	1
AC011511.2	0.409361	0.0267798	0.2	0.186	1
AREL1	0.409737	-0.184686	0.344	0.359	1
PDCD6IP	0.409932	-0.032429	0.768	0.783	1
NUP85	0.410005	0.382285	0.153	0.144	1
CSNK1G3	0.410144	-0.0896979	0.403	0.428	1
MDH2	0.410164	-0.00704686	0.7	0.697	1
APIP	0.410263	0.0940162	0.294	0.28	1
UQCC3	0.410614	0.0744891	0.213	0.2	1
MAPKAP1	0.410783	0.0858312	0.737	0.708	1
TNKS2	0.410823	-0.119717	0.619	0.628	1
DDX54	0.410832	-0.0828789	0.254	0.273	1
HLA-DPA1	0.410876	-0.0233272	0.989	0.981	1
PHETA1	0.411148	0.227576	0.105	0.094	1
GPN1	0.411401	-0.232727	0.174	0.189	1
CENPE	0.411425	-0.303569	0.113	0.125	1
PPP1R13B	0.411491	-0.118833	0.092	0.105	1
WNK1	0.411711	-0.0555821	0.865	0.867	1
CCDC90B	0.412082	0.165331	0.394	0.389	1
BBS4	0.412334	-0.166661	0.098	0.111	1
POLE3	0.412425	-0.0380197	0.259	0.283	1
ADAR	0.412455	-0.0735086	0.613	0.634	1
DAP	0.412587	-0.103451	0.479	0.495	1
OCIAD1	0.412609	-0.0456707	0.655	0.669	1
KXD1	0.413324	0.0941405	0.366	0.345	1
TCF20	0.413357	0.0022381	0.321	0.353	1
SMARCB1	0.41337	-0.168041	0.372	0.394	1
BCAT1	0.413537	0.00599236	0.299	0.325	1
E2F4	0.413701	0.0736029	0.25	0.23	1
CC2D1A	0.414103	-0.232748	0.107	0.119	1
DNMT1	0.414133	0.0316702	0.386	0.361	1
KIAA0319L	0.41414	-0.0493748	0.429	0.462	1
STX3	0.414162	-0.133638	0.092	0.105	1
GABARAPL2	0.414669	-0.0800966	0.666	0.68	1
MRPL36	0.414883	0.088514	0.347	0.325	1
AC008569.1	0.415035	0.200705	0.41	0.416	1
HNRNPH3	0.415158	-0.0378202	0.708	0.727	1
PIP5K1C	0.415183	0.0219864	0.264	0.288	1
SNRPD1	0.41526	0.0680867	0.596	0.598	1
MED8	0.415309	0.0982128	0.284	0.269	1
INKA2	0.415325	0.19312	0.241	0.231	1
RP9	0.415474	-0.211528	0.147	0.162	1
KBTBD8	0.415628	-0.111192	0.116	0.133	1
TMEM251	0.415741	0.151009	0.207	0.194	1
ECI1	0.415884	-0.0898518	0.382	0.398	1
FUNDC2	0.415942	0.0504973	0.494	0.47	1
CORO1C	0.416016	0.030993	0.706	0.677	1
ATP23	0.416031	0.263747	0.1	0.089	1
RNF34	0.416263	-0.171484	0.356	0.378	1
CCDC170	0.416313	0.0639235	0.152	0.138	1
TEPSIN	0.416464	0.243119	0.114	0.103	1
RDH14	0.416481	-0.250093	0.127	0.141	1
L3MBTL3	0.416592	0.0441461	0.527	0.495	1
AHR	0.417154	0.0209929	0.538	0.517	1
AKR1B1	0.417191	0.0351986	0.114	0.1	1
FAM174B	0.417545	0.264701	0.1	0.089	1
ACTN1	0.417668	-0.279699	0.173	0.188	1
RHOU	0.417718	0.0753489	0.142	0.128	1
MZT2A	0.417753	0.150924	0.306	0.292	1
TUBGCP5	0.418254	-0.179042	0.104	0.117	1
AC015912.3	0.41833	0.351268	0.101	0.092	1
BFAR	0.418383	-0.13872	0.409	0.434	1
DMXL1	0.418493	-0.0846596	0.545	0.569	1
RAB4B	0.418784	0.00105804	0.371	0.355	1
KCNK6	0.418823	0.0479898	0.275	0.256	1
CSF2RB	0.418887	0.016507	0.286	0.262	1
RING1	0.418909	0.126505	0.199	0.186	1
ENDOV	0.419899	0.235541	0.122	0.109	1
IFT52	0.41992	0.179426	0.16	0.148	1
HSPA4	0.419936	-0.0365871	0.447	0.481	1
RABL2B	0.420074	-0.120086	0.113	0.128	1
ATRN	0.420141	0.0918369	0.395	0.378	1
EBAG9	0.420184	-0.118066	0.225	0.241	1
RHEB	0.420346	0.0187452	0.703	0.694	1
CHID1	0.420438	0.172298	0.22	0.205	1
CTC1	0.420607	-0.113271	0.172	0.191	1
DCTN3	0.420808	-0.06752	0.614	0.633	1
RBBP8	0.421251	-0.0736427	0.474	0.486	1
MRPS6	0.42142	-0.166238	0.38	0.406	1
ZNF266	0.421918	-0.132524	0.202	0.222	1
C12orf76	0.422172	-0.0519086	0.17	0.188	1
COMMD9	0.422195	-0.0738917	0.535	0.567	1
GPR132	0.422358	-0.160002	0.527	0.53	1
VEZF1	0.422398	-0.0576888	0.358	0.383	1
AC090912.1	0.422571	0.256001	0.109	0.098	1
MCCC2	0.42272	0.0878599	0.202	0.186	1
NIN	0.422977	-0.0847937	0.794	0.794	1
CCR1	0.423096	-0.110141	0.191	0.205	1
POGLUT1	0.423378	-0.0387894	0.181	0.203	1
LSM6	0.423641	-0.00489276	0.75	0.722	1
EIF4E	0.423823	-0.269587	0.483	0.488	1
KATNBL1	0.42413	0.106389	0.356	0.342	1
YLPM1	0.424532	-0.129205	0.359	0.377	1
WDR60	0.424663	-0.192165	0.181	0.197	1
PRDX6	0.425087	-0.00914689	0.68	0.65	1
FIRRE	0.425143	-0.141325	0.124	0.138	1
RINT1	0.425541	-0.190218	0.125	0.138	1
VCPIP1	0.425561	-0.148786	0.345	0.361	1
ARAP3	0.426014	0.059221	0.143	0.13	1
MTM1	0.426018	-0.116428	0.394	0.409	1
MGST3	0.426147	0.0245543	0.695	0.711	1
INTS3	0.426421	0.113529	0.217	0.203	1
AZIN1-AS1	0.426457	0.293013	0.25	0.238	1
NMRK1	0.426577	-0.0234314	0.163	0.183	1
ARHGAP31	0.426667	-0.0767933	0.364	0.386	1
ZNF124	0.427582	-0.128709	0.282	0.298	1
PPRC1	0.427602	-0.066625	0.111	0.125	1
FBXL3	0.42772	-0.100351	0.389	0.416	1
DDB2	0.428002	0.0232219	0.269	0.245	1
DNAJB4	0.428067	0.306896	0.1	0.089	1
BX284668.5	0.428371	0.0856126	0.322	0.305	1
HLA-DQA2	0.428478	0.102682	0.481	0.508	1
TM9SF1	0.428752	0.258319	0.148	0.138	1
RDH11	0.429144	0.0423633	0.309	0.294	1
HEXA	0.429391	-0.0515269	0.288	0.306	1
RRAGB	0.429556	0.225652	0.142	0.128	1
ARL6IP5	0.429557	-0.0589533	0.946	0.942	1
LILRA4	0.429893	0.268983	0.113	0.103	1
MAK	0.429936	0.156162	0.15	0.138	1
DNAJB2	0.430096	0.148238	0.232	0.223	1
ZFHX3	0.430323	-0.00995134	0.707	0.692	1
ELK4	0.430417	0.13621	0.245	0.233	1
SURF4	0.430436	-0.0872944	0.4	0.423	1
TATDN1	0.430533	0.110312	0.218	0.205	1
FNTA	0.430751	0.0350356	0.517	0.502	1
MAPK7	0.430824	-0.0850299	0.16	0.177	1
TARSL2	0.430986	-0.0525696	0.178	0.195	1
VPS72	0.43101	-0.0186105	0.134	0.15	1
RPP30	0.431371	-0.0306343	0.246	0.264	1
ARHGAP27	0.431373	0.0204995	0.615	0.6	1
PDLIM5	0.431419	0.063853	0.82	0.8	1
ACTR6	0.431531	-0.112199	0.184	0.198	1
BIRC2	0.431626	0.123284	0.502	0.506	1
PFDN5	0.431645	0.00252104	1	1	1
RIC8A	0.431787	0.174899	0.255	0.242	1
NR2C1	0.431856	0.197225	0.182	0.169	1
LMF1	0.432428	-0.033522	0.171	0.189	1
FUT11	0.432438	0.0744474	0.149	0.136	1
KIAA0513	0.43257	-0.0908504	0.601	0.611	1
WDR44	0.432631	-0.0891145	0.382	0.4	1
CYBC1	0.432663	0.0345249	0.543	0.547	1
ARHGAP35	0.432739	-0.107583	0.319	0.342	1
FAM234A	0.432757	0.0946447	0.203	0.191	1
GMDS-DT	0.432787	-0.142731	0.382	0.394	1
ARL16	0.432868	0.273817	0.174	0.164	1
MAGED2	0.432888	0.0303185	0.326	0.306	1
MTX2	0.432951	-0.112429	0.211	0.227	1
AMD1	0.433053	-0.0860988	0.713	0.716	1
CHCHD6	0.433182	0.0373068	0.114	0.103	1
THAP12	0.433691	0.0697561	0.347	0.338	1
SMAD5	0.433769	-0.121653	0.155	0.17	1
RBM33	0.433833	-0.113203	0.676	0.688	1
MTRF1L	0.434271	-0.130901	0.232	0.25	1
NFYA	0.434795	-0.136837	0.184	0.2	1
NPAT	0.43496	-0.0610349	0.232	0.252	1
HPS5	0.435082	0.130627	0.298	0.283	1
ISCA2	0.435591	-0.0720276	0.235	0.255	1
PPP4R3B	0.435598	0.0824679	0.596	0.609	1
ISOC2	0.435655	0.222368	0.236	0.225	1
TMTC4	0.436014	-0.0954798	0.194	0.212	1
CCT6A	0.436035	0.0388917	0.626	0.631	1
HUWE1	0.436368	-0.125182	0.545	0.562	1
RPUSD4	0.436487	-0.122333	0.116	0.13	1
TMEM234	0.436631	-0.164001	0.091	0.103	1
DESI1	0.436793	0.0789898	0.407	0.397	1
SEC61A1	0.436824	0.148805	0.371	0.364	1
RHBDD1	0.436967	0.0964859	0.406	0.394	1
COX7A2	0.437012	0.0273876	0.924	0.923	1
TP53RK	0.437264	0.16299	0.132	0.119	1
UBL3	0.437452	0.0261863	0.7	0.667	1
NDST1	0.437508	-0.230772	0.182	0.198	1
SPATA5	0.437522	0.0708607	0.308	0.297	1
NUP50	0.437733	-0.166409	0.445	0.455	1
GGA1	0.438167	0.0587946	0.406	0.394	1
WDR13	0.438247	-0.0623586	0.295	0.317	1
INTS7	0.438501	-0.1634	0.133	0.145	1
MTERF4	0.438586	-0.091647	0.235	0.256	1
GPAA1	0.438843	-0.0796228	0.286	0.309	1
BATF	0.439482	-0.0325344	0.112	0.1	1
LRRC57	0.439706	0.054285	0.218	0.244	1
CSDE1	0.4398	0.0203851	0.874	0.877	1
PINX1	0.43993	-0.123954	0.228	0.244	1
NUP153	0.439956	0.0833287	0.521	0.498	1
TPI1	0.440459	-0.0475427	0.927	0.953	1
SS18L2	0.440532	0.0533432	0.396	0.388	1
GK	0.440792	-0.0211466	0.283	0.264	1
NME3	0.441197	0.0848406	0.533	0.522	1
PRKX	0.441945	-0.0919285	0.56	0.577	1
FBXO45	0.44218	0.449645	0.1	0.091	1
ZDHHC2	0.442295	-0.0813468	0.229	0.248	1
WDR61	0.442464	-0.100702	0.298	0.319	1
ZNF490	0.442508	-0.163183	0.206	0.222	1
PTPN13	0.442604	0.00265804	0.364	0.347	1
STPG4	0.442609	-0.230348	0.11	0.122	1
ARL6IP1	0.442677	-0.08484	0.552	0.569	1
RARS	0.442716	-0.158005	0.347	0.367	1
CDK10	0.442729	0.322517	0.148	0.139	1
STS	0.443063	-0.149816	0.268	0.286	1
MLYCD	0.44307	-0.162398	0.209	0.225	1
KEAP1	0.443635	0.0583205	0.139	0.127	1
RPS4X	0.443725	-0.0693862	1	1	1
ZSCAN5A	0.443832	0.0823649	0.175	0.159	1
DZIP3	0.444266	-0.115961	0.1	0.112	1
SLC39A1	0.444375	-0.181571	0.328	0.344	1
ZNF655	0.444717	0.0570739	0.5	0.506	1
IBTK	0.444876	0.0106779	0.419	0.456	1
TRIB1	0.444905	0.0764026	0.378	0.37	1
PNKD	0.445153	-0.0644134	0.453	0.472	1
ZFAND4	0.445384	-0.0620206	0.141	0.155	1
FCHSD2	0.446044	-0.026324	0.705	0.694	1
GFM2	0.446181	-0.0350358	0.207	0.189	1
IGBP1	0.446452	-0.0378633	0.665	0.678	1
ZMYND15	0.446944	-0.122353	0.127	0.141	1
ACADVL	0.447022	0.0899768	0.457	0.448	1
SLC31A2	0.447117	0.093755	0.717	0.711	1
TTC38	0.447176	-0.343435	0.099	0.109	1
TBC1D14	0.447596	-0.208108	0.299	0.314	1
RBM15	0.447637	-0.0317523	0.095	0.108	1
SIGIRR	0.448083	0.0672256	0.464	0.453	1
PSMD6	0.448701	0.0898335	0.397	0.384	1
MEF2B	0.448839	-0.243628	0.159	0.173	1
RAP1GAP2	0.448851	-0.0897761	0.968	0.955	1
MTG1	0.448909	0.00549586	0.333	0.366	1
ERBIN	0.449098	-0.0324821	0.874	0.847	1
NONO	0.449143	0.0796577	0.563	0.555	1
THOC6	0.449345	-0.0091661	0.209	0.189	1
SLC38A9	0.449839	-0.247796	0.357	0.358	1
FRMD3	0.4499	-0.413852	0.19	0.197	1
TM2D3	0.449949	0.124231	0.38	0.372	1
MRTO4	0.450314	-0.0831444	0.155	0.17	1
STX7	0.450319	-0.0590726	0.796	0.789	1
SF3B4	0.450361	0.105331	0.27	0.259	1
PIKFYVE	0.450364	-0.0727609	0.512	0.541	1
TMEM14B	0.450371	0.0100459	0.653	0.631	1
HGS	0.450674	-0.0307939	0.253	0.272	1
HSD17B4	0.450695	-0.0979827	0.305	0.322	1
CNOT9	0.450948	0.168091	0.248	0.234	1
MRPL58	0.451034	0.162336	0.232	0.22	1
XPO4	0.45106	-0.0683982	0.513	0.528	1
ZNF430	0.451109	0.0506835	0.381	0.362	1
NPM1	0.45134	0.00969514	0.902	0.909	1
ELK3	0.451348	-0.0707128	0.25	0.27	1
KPNA1	0.451369	-0.0396828	0.532	0.544	1
C11orf24	0.451404	-0.0032832	0.124	0.139	1
ADCK1	0.451429	-0.0426387	0.13	0.144	1
SMIM15	0.451625	-0.0414816	0.206	0.223	1
HCG18	0.45212	0.172411	0.135	0.123	1
EPB41L2	0.452178	0.14413	0.261	0.248	1
ATRAID	0.452368	0.0773314	0.593	0.606	1
PELP1	0.452599	0.0695753	0.101	0.091	1
CIZ1	0.452668	0.0419256	0.199	0.183	1
ZNF18	0.452833	0.0856489	0.104	0.092	1
TMEM203	0.452963	-0.0891942	0.271	0.294	1
TCTA	0.453068	0.0463214	0.229	0.212	1
TRIM39	0.45354	-0.169932	0.102	0.114	1
SRPRA	0.453609	0.12099	0.361	0.347	1
NEU3	0.453641	-0.0902693	0.112	0.125	1
HDHD2	0.453877	0.0754401	0.193	0.177	1
MED30	0.454029	0.0265533	0.326	0.309	1
TMEM104	0.454556	-0.0804324	0.218	0.236	1
TAF4	0.454725	0.101914	0.228	0.214	1
DANCR	0.454822	0.157937	0.136	0.123	1
ENTPD5	0.455091	0.0619503	0.093	0.106	1
RXYLT1	0.455244	-0.105154	0.129	0.142	1
TFIP11	0.455246	-0.112521	0.154	0.17	1
NDUFB4	0.455328	0.0856683	0.83	0.823	1
ZNF639	0.455441	0.0103537	0.123	0.111	1
CABP4	0.455582	-0.112941	0.121	0.134	1
S100A12	0.455591	0.0105591	0.159	0.172	1
DPY30	0.455784	-0.0183927	0.391	0.42	1
TAOK3	0.455996	-0.0593832	0.99	0.984	1
SORCS2	0.456007	0.461093	0.108	0.1	1
FTH1	0.456329	-0.025873	1	1	1
TRMT2A	0.456409	0.196594	0.156	0.144	1
SCPEP1	0.456492	-0.0826522	0.714	0.717	1
MYO19	0.456917	-0.0691739	0.178	0.195	1
TRIO	0.457082	0.0517383	0.768	0.753	1
NSMCE3	0.457737	0.172736	0.284	0.272	1
SORT1	0.457943	-0.0732088	0.568	0.58	1
SLC16A1	0.458155	-0.120878	0.124	0.136	1
ZNF593	0.458337	-0.100302	0.368	0.384	1
PRR12	0.458392	0.265293	0.18	0.169	1
ZBTB37	0.45853	-0.11299	0.152	0.166	1
PDS5A	0.45868	0.054898	0.688	0.688	1
NTHL1	0.459111	0.0920112	0.198	0.183	1
TP53TG1	0.459149	0.182766	0.148	0.138	1
CCDC12	0.459242	-0.0618137	0.8	0.823	1
KIAA0355	0.460104	-0.085838	0.215	0.234	1
C12orf10	0.460167	0.0614693	0.333	0.317	1
THAP7	0.460193	-0.109212	0.133	0.145	1
SMAD1	0.460244	-0.158778	0.291	0.303	1
TCEANC2	0.460269	0.11274	0.147	0.133	1
POLR3D	0.460495	-0.0539519	0.126	0.141	1
TRIM14	0.460533	0.0107241	0.602	0.603	1
SFI1	0.46071	-0.105795	0.286	0.303	1
SSB	0.460828	-0.0564732	0.688	0.705	1
MTDH	0.460884	0.0213092	0.921	0.9	1
FP236383.3	0.461051	0.0462913	0.143	0.161	1
YARS2	0.461313	-0.316527	0.148	0.158	1
SNAP47	0.461361	0.220147	0.121	0.109	1
HEATR5A	0.46143	0.0458958	0.431	0.416	1
CRIPT	0.461501	-0.0532966	0.276	0.295	1
KCNMB1	0.461795	-0.0249776	0.13	0.117	1
MEIKIN	0.461948	-0.264755	0.151	0.164	1
TANGO6	0.462008	0.0601786	0.514	0.498	1
ESRRA	0.462114	-0.0978887	0.534	0.542	1
AKT2	0.462187	-0.0779221	0.288	0.312	1
ZNF26	0.462193	-0.344766	0.119	0.13	1
RSPRY1	0.462292	-0.0319189	0.288	0.314	1
USP9X	0.462305	-0.139818	0.726	0.709	1
MED18	0.462324	0.166877	0.13	0.119	1
C19orf12	0.462329	-0.293598	0.11	0.12	1
AC098829.1	0.462755	0.0738893	0.198	0.22	1
SIRT6	0.463139	0.0650642	0.192	0.177	1
HMGB2	0.463148	-0.0179461	0.574	0.606	1
TMEM126A	0.46319	0.00984449	0.269	0.25	1
USP12	0.463279	-0.120621	0.701	0.639	1
GART	0.463579	0.176297	0.251	0.239	1
AP1M1	0.463958	-0.0577196	0.43	0.458	1
IDH3B	0.464081	-0.121195	0.344	0.366	1
ZFP14	0.464106	-0.0465219	0.141	0.155	1
LUC7L	0.464165	-0.122988	0.456	0.47	1
FAM177A1	0.464166	-0.0111394	0.419	0.445	1
TAZ	0.464351	-0.0601487	0.266	0.284	1
CCDC130	0.464439	0.160524	0.28	0.275	1
DPY19L1	0.464861	-0.0988069	0.156	0.172	1
PPIF	0.464885	0.209725	0.213	0.205	1
SLC4A7	0.464891	-0.00409963	0.414	0.392	1
UPF1	0.464979	0.12666	0.376	0.367	1
CLASP1	0.465066	-0.0792821	0.653	0.661	1
KDELR1	0.465252	-0.142271	0.468	0.492	1
PRKDC	0.465301	0.0824311	0.588	0.589	1
TTC21B	0.465444	-0.110925	0.29	0.308	1
PIK3CD-AS2	0.465445	-0.0983983	0.101	0.114	1
MPP5	0.465535	-0.28276	0.174	0.186	1
PTPN4	0.466154	0.0457235	0.303	0.288	1
NHSL1	0.466179	-0.216322	0.352	0.366	1
TBC1D25	0.46631	-0.139989	0.175	0.191	1
EIF2B2	0.466765	0.359194	0.157	0.148	1
ZNF688	0.466891	-0.177288	0.199	0.212	1
NME4	0.466895	0.391508	0.124	0.117	1
H2AFX	0.466898	-0.114829	0.088	0.1	1
ZNF592	0.467239	0.0261355	0.53	0.511	1
NOC4L	0.467281	-0.161721	0.148	0.161	1
CCDC159	0.467341	0.0411084	0.199	0.188	1
METTL22	0.467572	-0.100495	0.217	0.234	1
POLR1A	0.467727	-0.0564631	0.159	0.173	1
PLXND1	0.468258	-0.151665	0.254	0.273	1
KLHL6	0.468541	-0.0858057	0.272	0.294	1
TICAM2	0.468607	-0.12438	0.247	0.267	1
MRPL10	0.468747	0.0855927	0.211	0.195	1
CCDC149	0.468869	0.138115	0.13	0.117	1
STK24	0.468943	-0.0388197	0.798	0.791	1
HIF1AN	0.469184	0.211417	0.169	0.158	1
SMIM10L1	0.469524	0.162281	0.251	0.242	1
DDB1	0.469552	-0.00355754	0.322	0.295	1
PWP1	0.469633	-0.133684	0.261	0.273	1
LINC01637	0.469661	-0.243689	0.11	0.12	1
CIC	0.470001	0.0800772	0.317	0.303	1
BCKDHB	0.470081	0.00684909	0.131	0.117	1
LINC01128	0.470088	-0.14674	0.138	0.152	1
SLC4A8	0.470827	0.0399392	0.335	0.317	1
BORCS8	0.471022	0.0942958	0.288	0.275	1
RTL8C	0.471368	-0.129834	0.171	0.186	1
XPNPEP1	0.471408	-0.0967405	0.324	0.338	1
WDR70	0.471565	0.0578341	0.751	0.734	1
ACTR8	0.471682	0.208227	0.116	0.106	1
ZCRB1	0.47178	-0.0300768	0.398	0.377	1
ZCWPW1	0.471787	-0.164376	0.219	0.234	1
ATF5	0.47186	0.216303	0.181	0.166	1
LENG9	0.47187	0.12992	0.105	0.094	1
KIF13A	0.472197	-0.038145	0.529	0.536	1
ZBTB34	0.47259	-0.174973	0.114	0.125	1
RPL26L1	0.472622	-0.0221148	0.298	0.323	1
FOXN2	0.472653	0.12632	0.661	0.672	1
FUT4	0.472796	-0.124322	0.111	0.123	1
TMEM189	0.473324	-0.150964	0.384	0.4	1
BOP1	0.473468	-0.171052	0.148	0.161	1
COA6-AS1	0.473647	0.326958	0.113	0.105	1
CFP	0.473849	-0.0367158	0.93	0.92	1
NOP16	0.473904	-0.00925113	0.13	0.117	1
YPEL3	0.474088	0.114997	0.442	0.441	1
TTC31	0.474239	-0.0945971	0.1	0.112	1
PARG	0.474464	-0.113869	0.312	0.325	1
SNRPE	0.475105	0.0886899	0.608	0.608	1
TDP1	0.475305	0.110654	0.22	0.205	1
SLC35A5	0.475314	0.112635	0.276	0.264	1
SUSD6	0.475994	-0.17187	0.823	0.786	1
ARHGEF2	0.476081	0.0406925	0.501	0.502	1
PIGBOS1	0.476567	0.0796034	0.34	0.323	1
TMED1	0.476589	0.14055	0.27	0.261	1
MAP3K2	0.476669	-0.0535228	0.859	0.842	1
PTPRO	0.476804	-0.109307	0.175	0.189	1
SAAL1	0.476853	-0.218684	0.093	0.103	1
SRA1	0.476859	0.0501436	0.564	0.555	1
SPIN1	0.476872	-0.0943652	0.23	0.247	1
MRPL22	0.477037	0.0647826	0.326	0.311	1
CABIN1	0.477528	0.128519	0.3	0.289	1
SNX15	0.477537	0.184138	0.217	0.208	1
DOP1B	0.477819	-0.039053	0.504	0.523	1
AVL9	0.478131	-0.0957326	0.626	0.627	1
EIF4EBP2	0.47835	-0.102954	0.503	0.508	1
SIN3B	0.478374	-0.0642796	0.345	0.364	1
CTSA	0.478924	0.0771871	0.471	0.455	1
PPM1G	0.478939	-0.0685779	0.661	0.689	1
TMBIM6	0.4791	-0.0254431	0.964	0.959	1
MAP3K13	0.479341	-0.0589685	0.128	0.142	1
UQCRQ	0.479419	0.0443399	0.815	0.822	1
TRNAU1AP	0.479465	-0.0639999	0.286	0.303	1
SLC41A3	0.479623	0.147275	0.1	0.089	1
MTAP	0.47973	0.0507758	0.263	0.247	1
NARS	0.480045	0.0398352	0.465	0.462	1
CYP51A1	0.480214	-0.122644	0.394	0.409	1
TXNL4B	0.480273	-0.078883	0.098	0.109	1
SENP6	0.480509	-0.0531834	0.826	0.873	1
COPB2	0.48056	-0.0922041	0.483	0.505	1
WDR3	0.480673	0.0274743	0.113	0.102	1
EMC1	0.480963	-0.0416054	0.109	0.097	1
API5	0.480974	-0.0588183	0.377	0.394	1
SRSF6	0.481321	0.0856403	0.482	0.477	1
CCDC57	0.481565	-0.148417	0.398	0.416	1
TADA2A	0.482095	0.0802153	0.203	0.189	1
RAB11B	0.482155	0.0534311	0.34	0.327	1
TMED9	0.482277	-0.0715469	0.531	0.498	1
ACSL4	0.482324	0.0304185	0.626	0.611	1
TIMM22	0.482499	-0.0439836	0.154	0.169	1
PRPF31	0.48267	-0.012776	0.316	0.3	1
HTT	0.482786	-0.117114	0.62	0.625	1
CREB5	0.482792	0.0896885	0.344	0.334	1
ERCC4	0.482845	-0.0955491	0.128	0.141	1
FAM217B	0.482959	-0.150212	0.131	0.144	1
KDM5A	0.483124	-0.0758628	0.7	0.716	1
IARS	0.483139	-0.139139	0.159	0.173	1
NAA50	0.483349	-0.0525669	0.47	0.484	1
ALDH3A2	0.483736	0.194981	0.234	0.227	1
WASHC2A	0.48451	-0.0619423	0.322	0.345	1
URI1	0.484568	-0.0641111	0.576	0.591	1
EDEM1	0.484714	-0.0612673	0.266	0.284	1
AP5M1	0.484822	-0.0424959	0.183	0.2	1
SUSD1	0.484915	-0.0550776	0.679	0.686	1
AC024084.1	0.485022	0.0213127	0.359	0.333	1
ECH1	0.485184	-0.0823044	0.517	0.531	1
CSPP1	0.485501	0.029698	0.336	0.322	1
EWSR1	0.48566	0.0269225	0.67	0.647	1
MICB	0.485732	-0.251905	0.097	0.106	1
PIGN	0.485744	-0.0164096	0.282	0.256	1
METTL2B	0.48612	-0.0145363	0.182	0.2	1
RFLNB	0.486323	0.269664	0.233	0.222	1
STAT6	0.486325	0.0269316	0.703	0.692	1
DTD1	0.486385	-0.115493	0.431	0.439	1
RECQL	0.486433	0.0101853	0.452	0.433	1
EIF2B3	0.4866	-0.170745	0.35	0.356	1
AASDHPPT	0.487277	0.0912931	0.284	0.273	1
FARS2	0.487424	-0.093139	0.525	0.544	1
NXF1	0.487678	0.065654	0.581	0.58	1
TRRAP	0.487905	-0.10544	0.369	0.384	1
CLTB	0.488225	0.047777	0.668	0.677	1
MAPKAPK3	0.488539	0.0099797	0.821	0.819	1
HPRT1	0.488569	0.0521199	0.342	0.33	1
CSNK2B	0.488603	-0.0639459	0.67	0.694	1
MIA2	0.488792	-0.101732	0.532	0.544	1
LRPAP1	0.488954	-0.0798283	0.724	0.739	1
LINC00909	0.489338	0.142057	0.113	0.128	1
PLEKHA7	0.489717	0.260165	0.13	0.122	1
MAP3K4	0.489842	0.0337632	0.398	0.38	1
DOK3	0.490452	0.122884	0.41	0.402	1
NELFE	0.490486	-0.117327	0.397	0.417	1
TMEM71	0.49064	0.00926092	0.214	0.234	1
TMEM202-AS1	0.49092	0.358161	0.1	0.092	1
NOB1	0.49104	0.0655592	0.195	0.181	1
TTLL5	0.491102	-0.285361	0.234	0.247	1
XAB2	0.491449	-0.142253	0.2	0.214	1
C12orf45	0.49151	-0.0893872	0.186	0.202	1
UBA7	0.491615	0.187157	0.172	0.162	1
MADD	0.491659	0.0685315	0.382	0.366	1
RBM8A	0.492057	-0.0657829	0.724	0.745	1
CDK5RAP3	0.492251	0.06402	0.353	0.345	1
ARRDC3-AS1	0.492253	0.185411	0.209	0.198	1
ZNF236-DT	0.492351	-0.256214	0.096	0.105	1
CDK6	0.492423	0.0282406	0.467	0.456	1
GRWD1	0.49247	0.152309	0.11	0.1	1
DISP1	0.492724	0.0651002	0.113	0.102	1
PEX3	0.493156	-0.221512	0.107	0.119	1
NUS1	0.493823	-0.141174	0.372	0.38	1
CAPN2	0.49392	-0.02437	0.661	0.669	1
YTHDC1	0.494225	0.0574751	0.668	0.631	1
EIF2D	0.494288	0.147678	0.253	0.248	1
C1orf131	0.494551	0.0844232	0.251	0.239	1
NIF3L1	0.49456	0.0817241	0.148	0.134	1
GAS2L3	0.494766	0.116271	0.169	0.158	1
ZNF106	0.494776	-0.0354029	0.846	0.873	1
BCL2L13	0.494792	0.0900455	0.409	0.395	1
MDH1	0.495051	-0.106563	0.48	0.511	1
PMS2	0.495457	-0.153144	0.146	0.158	1
MAZ	0.495918	0.0618706	0.438	0.414	1
SIRPB2	0.496038	0.00080054	0.476	0.525	1
ZFYVE21	0.496041	-0.148707	0.215	0.227	1
LINC02432	0.496053	-0.0432329	0.709	0.697	1
CAMTA1	0.496144	0.0449114	0.594	0.575	1
C1QA	0.496544	0.127579	0.365	0.359	1
ZFYVE16	0.49655	0.0942325	0.489	0.491	1
MRPL32	0.496865	0.0243422	0.289	0.27	1
PREB	0.496902	0.0940519	0.163	0.152	1
PSMD5	0.497517	-0.0244705	0.245	0.262	1
ARID5A	0.49765	0.0813531	0.268	0.255	1
ACVR2A	0.497868	0.185552	0.277	0.27	1
PDE8B	0.498653	-0.145519	0.15	0.166	1
RABGAP1	0.498693	-0.0821252	0.579	0.592	1
ZNF589	0.498882	0.151308	0.14	0.128	1
NSUN4	0.499073	0.138338	0.181	0.173	1
BCKDK	0.49915	0.0669252	0.293	0.283	1
ZBTB7A	0.499179	0.0544998	0.847	0.83	1
ADNP2	0.499382	-0.136536	0.325	0.338	1
AL138720.1	0.499688	-0.00637704	0.276	0.294	1
POLK	0.499736	-0.00483639	0.577	0.591	1
NOL7	0.499806	-0.0770771	0.644	0.673	1
GTF2B	0.500397	0.0937683	0.68	0.683	1
LILRA6	0.50055	0.0918822	0.32	0.314	1
COASY	0.500689	0.0894873	0.165	0.153	1
MTOR	0.50081	-0.103616	0.315	0.336	1
SP1	0.500991	0.0666003	0.411	0.403	1
CEBPD	0.50135	0.0598313	0.872	0.889	1
PPP1R35	0.501378	-0.123449	0.188	0.2	1
SETD1A	0.501631	0.16006	0.1	0.092	1
CDC5L	0.502145	-0.0407139	0.545	0.559	1
MRPS12	0.502185	0.0631879	0.462	0.434	1
TMEM53	0.502208	0.161668	0.103	0.094	1
TPP2	0.502395	-0.0432483	0.579	0.594	1
PRRC1	0.502439	-0.316254	0.153	0.162	1
SETD3	0.502507	0.0394611	0.471	0.461	1
CD300LB	0.503076	0.000609608	0.124	0.138	1
NRDE2	0.503123	0.143182	0.189	0.177	1
CCDC112	0.503505	0.0316649	0.284	0.269	1
MCM3	0.503568	-0.0549414	0.1	0.111	1
WDYHV1	0.503594	-0.150429	0.133	0.144	1
PATL2	0.504556	-0.116708	0.297	0.314	1
NIFK-AS1	0.504616	-0.0111829	0.092	0.103	1
COA4	0.504621	-0.0346724	0.387	0.406	1
MPND	0.504822	-0.118628	0.146	0.158	1
MFNG	0.504998	0.0949236	0.437	0.433	1
ZNF718	0.505159	-0.193752	0.127	0.136	1
SLC30A5	0.50526	0.0443385	0.324	0.312	1
NAA25	0.505418	0.120005	0.338	0.328	1
MAU2	0.505468	0.0242773	0.305	0.334	1
UXS1	0.505567	-0.0119292	0.278	0.261	1
PUS10	0.505601	0.234592	0.163	0.153	1
METAP1	0.505683	-0.115862	0.242	0.262	1
GTDC1	0.506054	-0.0310514	0.444	0.458	1
PPP2R2A	0.506057	-0.0820875	0.739	0.714	1
C11orf71	0.506149	0.0673965	0.121	0.111	1
EBPL	0.506922	-0.150079	0.182	0.195	1
TRAF7	0.506929	-0.0426915	0.201	0.217	1
DPY19L3	0.506956	-0.303913	0.142	0.152	1
EIF2B1	0.507269	-0.0959382	0.287	0.298	1
BCKDHA	0.507845	0.0460078	0.293	0.273	1
ASPH	0.507914	-0.159172	0.18	0.194	1
GPHN	0.508135	0.0951112	0.438	0.425	1
SUPT6H	0.50817	-0.0803459	0.526	0.544	1
C1orf162	0.508444	-0.0617637	0.971	0.969	1
AKNAD1	0.508452	-0.0631713	0.093	0.103	1
ARAF	0.508453	-0.0221585	0.263	0.283	1
DHRS12	0.508616	-0.103382	0.124	0.134	1
CAMK2G	0.509013	0.00397857	0.219	0.234	1
RALGAPA1	0.509407	0.0313991	0.527	0.505	1
PNPT1	0.509544	0.0300156	0.201	0.188	1
FUCA1	0.509671	-0.162053	0.204	0.219	1
NIBAN2	0.509835	0.0589084	0.126	0.114	1
PHTF2	0.509894	0.0194563	0.846	0.841	1
ATP6V1A	0.509906	0.0371287	0.489	0.477	1
CCDC122	0.510158	0.0282828	0.13	0.12	1
ST7L	0.510215	-0.065204	0.288	0.305	1
LMNB2	0.510224	-0.241428	0.1	0.109	1
TOR4A	0.510552	-0.164973	0.186	0.2	1
ING4	0.510585	0.0934027	0.306	0.298	1
PAM	0.510981	0.191188	0.14	0.13	1
RLIM	0.511154	0.146062	0.494	0.492	1
NOL9	0.511533	-0.00895206	0.176	0.191	1
TUBB6	0.511596	0.0177688	0.202	0.189	1
ACP5	0.511712	-0.30209	0.123	0.131	1
IRF3	0.511902	0.0724761	0.399	0.391	1
NR4A3	0.512048	-0.334336	0.31	0.281	1
LNPK	0.512153	0.015938	0.26	0.242	1
IVNS1ABP	0.512451	0.0798736	0.419	0.406	1
PPP4R1	0.513139	-0.113792	0.418	0.425	1
CCDC18	0.51315	0.0904587	0.373	0.364	1
JAGN1	0.513382	-0.00134987	0.279	0.306	1
UBN2	0.513567	0.0143851	0.248	0.273	1
PFDN4	0.514009	-0.0120625	0.358	0.338	1
EIF3E	0.514046	0.00165456	0.933	0.931	1
TUBGCP6	0.514281	-0.0727763	0.128	0.141	1
RPP25L	0.514794	0.039404	0.261	0.255	1
SYT11	0.514845	-0.0197901	0.122	0.134	1
TMEM43	0.514938	0.157381	0.243	0.233	1
ORMDL2	0.515137	0.0907231	0.335	0.325	1
CWF19L1	0.515142	0.118657	0.218	0.206	1
ARCN1	0.515237	0.078566	0.407	0.395	1
AC010654.1	0.515513	-0.0257839	0.105	0.119	1
LYN	0.516017	-0.0496975	1	1	1
EPB41	0.51611	-0.00294422	0.552	0.516	1
ARPP19	0.516208	-0.0809544	0.346	0.358	1
RHOG	0.51662	0.0112086	0.914	0.892	1
GLO1	0.516629	0.0512613	0.323	0.314	1
ZNF581	0.516641	0.132441	0.284	0.277	1
ATP6AP1	0.517595	0.0483108	0.506	0.508	1
CPSF7	0.517913	-0.0517025	0.317	0.328	1
MRPL3	0.518132	-0.12779	0.357	0.333	1
UNC119	0.518224	-0.0283684	0.658	0.673	1
PIP5K1B	0.518286	-0.217493	0.27	0.277	1
SLC35B3	0.518459	-0.110198	0.206	0.219	1
SP2	0.518631	-0.0963675	0.14	0.152	1
XPNPEP3	0.518671	0.0154492	0.21	0.197	1
ZFAND2B	0.518819	-0.0547766	0.274	0.258	1
FHOD1	0.518846	-0.198788	0.139	0.15	1
MRPS18A	0.519112	-0.0865741	0.138	0.152	1
ATP11C	0.519114	0.0342203	0.417	0.398	1
AC007728.2	0.519212	-0.117047	0.131	0.144	1
SYT17	0.519343	0.0516785	0.306	0.289	1
NCOA4	0.519452	0.026354	0.767	0.78	1
ZNF33B	0.519493	0.170388	0.159	0.147	1
VAMP5	0.519542	-0.1454	0.791	0.817	1
PRIMPOL	0.519661	0.178978	0.162	0.152	1
EML3	0.519774	0.154739	0.165	0.156	1
GOLGA3	0.519983	0.062275	0.25	0.242	1
STAM2	0.520248	0.046946	0.423	0.403	1
EEA1	0.520462	0.0660693	0.614	0.613	1
MAP3K7CL	0.521042	-0.242005	0.165	0.177	1
PHF8	0.521106	-0.00838785	0.261	0.284	1
PSMG4	0.521285	-0.161038	0.3	0.312	1
TALDO1	0.52192	0.0253472	0.922	0.925	1
MAD2L2	0.522401	0.0621689	0.253	0.239	1
NOSIP	0.52245	-0.0662855	0.402	0.417	1
MRPS26	0.522586	-0.0524201	0.362	0.345	1
SLC35A3	0.522641	-0.0814233	0.34	0.353	1
MBD3	0.522814	0.252793	0.228	0.222	1
MPLKIP	0.523134	0.0316937	0.431	0.4	1
SAP30L	0.523543	0.0786686	0.196	0.184	1
LCP1	0.523708	-0.0384005	0.996	0.992	1
ZNF267	0.524088	-0.0917335	0.444	0.464	1
OSBPL2	0.524103	-0.182093	0.276	0.292	1
ZNF720	0.524247	-0.139687	0.142	0.153	1
PDSS2	0.524323	-0.0951786	0.605	0.616	1
TRAPPC12	0.52452	0.011841	0.485	0.506	1
TRAF3IP2-AS1	0.524569	0.105966	0.253	0.236	1
CDC37L1	0.52461	-0.179211	0.141	0.153	1
DCAF6	0.524752	0.0207612	0.446	0.428	1
ANKRD54	0.524971	0.237595	0.11	0.102	1
MVB12A	0.525416	0.0280386	0.294	0.278	1
ACCS	0.525501	-0.409314	0.096	0.103	1
UMPS	0.525672	-0.175033	0.108	0.117	1
NUTF2	0.525887	0.0512244	0.38	0.369	1
B3GNTL1	0.525986	0.088362	0.219	0.206	1
TLR5	0.526007	0.0151693	0.22	0.206	1
LSG1	0.526378	0.0447051	0.22	0.239	1
ARSD	0.526379	0.00990665	0.181	0.167	1
BCAP31	0.526426	-0.029832	0.673	0.656	1
PLXNA2	0.526466	0.0366926	0.14	0.153	1
LYPLA2	0.526923	-0.109972	0.278	0.295	1
NDRG3	0.527243	0.0152984	0.211	0.197	1
CCDC14	0.527476	-0.167933	0.137	0.15	1
ECSIT	0.527576	0.149569	0.227	0.217	1
BCL2	0.527671	-0.0123983	0.096	0.106	1
AC099343.3	0.527737	-0.199842	0.123	0.133	1
U62317.4	0.52784	-0.0624928	0.159	0.173	1
HLA-DMA	0.527876	-0.0965521	0.555	0.577	1
QTRT2	0.528528	-0.18115	0.232	0.242	1
AC245297.3	0.528679	-0.17542	0.207	0.223	1
PAF1	0.528749	-0.0689846	0.181	0.195	1
PIP5K1A	0.52883	-0.0962392	0.367	0.384	1
RFT1	0.529094	0.0768925	0.121	0.109	1
CDKN2B	0.529347	0.252472	0.117	0.109	1
TINF2	0.529657	0.0848172	0.31	0.298	1
NECAP2	0.529743	0.0797187	0.625	0.627	1
BCAP29	0.529764	0.0595976	0.418	0.405	1
PIK3CG	0.530904	-0.0181057	0.627	0.648	1
IFIT5	0.531001	-0.0262913	0.125	0.138	1
FADD	0.531036	-0.117296	0.106	0.116	1
LIMS1	0.531133	-0.00159305	0.905	0.897	1
RBBP5	0.531365	0.0858978	0.216	0.205	1
BLOC1S5	0.531574	0.0151441	0.168	0.155	1
AC026202.2	0.531642	0.225155	0.102	0.094	1
ZC2HC1A	0.53186	0.204044	0.366	0.369	1
ETFB	0.531984	0.0449462	0.565	0.57	1
RTCA	0.532002	-0.0753012	0.356	0.38	1
MYL12B	0.532442	-0.0400371	0.982	0.983	1
CATSPERG	0.532621	-0.106478	0.14	0.15	1
RBM4	0.53263	0.0480537	0.653	0.625	1
IRF2	0.532735	-0.0126986	0.708	0.72	1
CDK5	0.532786	0.0354547	0.16	0.148	1
CELF1	0.53316	-0.0722205	0.871	0.848	1
ZNF121	0.533195	-0.074047	0.174	0.189	1
NDUFAF3	0.533313	0.0788968	0.572	0.57	1
FKBP2	0.533443	-0.0207424	0.153	0.169	1
NAXE	0.533589	0.186188	0.218	0.212	1
SH3KBP1	0.53373	0.00688592	0.934	0.905	1
WDR25	0.534087	-0.0115458	0.203	0.188	1
NPTN	0.534228	0.00270493	0.677	0.669	1
GLYR1	0.534518	0.071756	0.537	0.533	1
SSBP2	0.534909	-0.0487514	0.803	0.791	1
CCDC191	0.534997	-0.236067	0.105	0.114	1
PSMG3	0.535236	0.0883471	0.232	0.223	1
CD84	0.535368	0.0665707	0.193	0.181	1
INO80C	0.535509	-0.0154754	0.187	0.173	1
IKBIP	0.535898	0.145351	0.326	0.327	1
APEH	0.535915	0.0471459	0.227	0.214	1
MTA2	0.535923	0.187219	0.135	0.127	1
ODF3B	0.536159	-0.043093	0.368	0.386	1
ARL14EP	0.536582	0.0597113	0.314	0.306	1
EI24	0.536628	-0.106391	0.165	0.177	1
SYMPK	0.536753	0.0406455	0.443	0.438	1
MED23	0.536967	-0.0493139	0.367	0.384	1
GBA2	0.537015	0.288556	0.161	0.155	1
TUG1	0.537272	-0.0211601	0.268	0.291	1
BBS2	0.537508	-0.145527	0.109	0.119	1
LCORL	0.537573	-0.156238	0.68	0.672	1
DTX2	0.538221	-0.0681243	0.18	0.192	1
AC004797.1	0.538852	-0.0978484	0.354	0.366	1
NDUFA5	0.539201	0.0404308	0.522	0.502	1
SUCLG2	0.539232	0.0293203	0.629	0.628	1
NOP58	0.539259	0.0516187	0.483	0.478	1
WDR45B	0.539514	-0.334982	0.539	0.536	1
NEK7	0.540062	0.0589648	0.638	0.623	1
PLGRKT	0.540462	0.155816	0.139	0.13	1
NDUFA6	0.540526	-0.0276142	0.672	0.697	1
SPOUT1	0.540909	-0.0834669	0.11	0.12	1
ZNF264	0.541072	-0.09661	0.194	0.209	1
PDHB	0.541074	-0.00725213	0.312	0.334	1
TRIM37	0.54127	0.0938258	0.201	0.189	1
SLC37A1	0.541672	0.157882	0.279	0.269	1
NUP42	0.541714	-0.108638	0.355	0.367	1
COMMD7	0.541889	-0.0566963	0.525	0.564	1
TRDMT1	0.542654	0.0987212	0.127	0.117	1
ST3GAL4	0.542784	-0.157202	0.146	0.155	1
MIEN1	0.542851	0.0553908	0.568	0.545	1
HS1BP3	0.542991	0.205497	0.284	0.281	1
SEMA6A-AS1	0.543084	-0.0100462	0.111	0.1	1
RBIS	0.543199	-0.0819141	0.66	0.686	1
TRIQK	0.543835	0.0854884	0.411	0.402	1
SNHG30	0.544117	-0.0538594	0.134	0.145	1
VTI1A	0.544206	0.0298737	0.878	0.889	1
DPP8	0.54431	0.0245679	0.426	0.456	1
LARP4	0.544375	-0.118101	0.33	0.341	1
PRIM2	0.545019	-0.133977	0.313	0.323	1
LCLAT1	0.545432	-0.121183	0.2	0.211	1
U2AF2	0.545444	0.164646	0.265	0.261	1
USP10	0.545465	-0.0491084	0.495	0.5	1
ARHGEF10L	0.545613	0.0624143	0.258	0.245	1
UCHL5	0.545626	0.160806	0.257	0.25	1
COQ9	0.545904	-0.132728	0.209	0.219	1
PPIL3	0.546121	-0.234372	0.163	0.172	1
PARN	0.546603	-0.0716016	0.459	0.478	1
COX6A1	0.547191	-0.00357482	0.926	0.908	1
DLEU1	0.547443	0.0546113	0.593	0.62	1
NAA15	0.5475	-0.0482825	0.43	0.453	1
MRFAP1L1	0.547911	-0.197982	0.102	0.111	1
EXOSC10	0.547915	0.0356721	0.247	0.236	1
GPR20	0.548027	0.118141	0.099	0.111	1
ETNK1	0.548054	0.0110191	0.659	0.636	1
ULK4	0.54812	-0.119608	0.305	0.312	1
CUEDC2	0.548342	-0.128831	0.268	0.278	1
RAB5B	0.548461	-0.121939	0.252	0.266	1
PIK3CD	0.548541	0.0614317	0.702	0.7	1
MAP3K14	0.549079	-0.104372	0.366	0.373	1
GZF1	0.549405	-0.132643	0.218	0.233	1
VEZT	0.549469	-0.0807438	0.434	0.448	1
BROX	0.549611	0.0145222	0.422	0.408	1
MDN1	0.549822	0.119584	0.246	0.238	1
HMOX2	0.55004	-0.173191	0.346	0.356	1
CYB5R1	0.550153	0.226542	0.149	0.142	1
LIN7A	0.550153	-0.0558717	0.123	0.112	1
ZYG11B	0.550301	0.046014	0.304	0.292	1
EIF2B5	0.550328	0.169181	0.217	0.208	1
TAF15	0.550338	0.0167392	0.744	0.722	1
FOXP1-IT1	0.550523	0.275374	0.107	0.1	1
ASB8	0.550606	-0.0563494	0.296	0.316	1
UNC45A	0.550631	0.0634192	0.185	0.175	1
HMG20A	0.550795	0.114551	0.201	0.191	1
YIF1B	0.551268	0.151913	0.234	0.228	1
RARS2	0.551891	-0.0918173	0.497	0.497	1
SSNA1	0.552224	0.0475865	0.656	0.659	1
GMPR2	0.55243	-0.109778	0.313	0.328	1
NSFL1C	0.552459	-0.0829905	0.372	0.395	1
FXR2	0.552577	0.1271	0.111	0.103	1
RESF1	0.552702	0.0781771	0.555	0.542	1
HPF1	0.552893	-0.105055	0.194	0.178	1
SYNCRIP	0.553052	0.00528278	0.793	0.77	1
PRPF38B	0.553271	0.0559441	0.602	0.6	1
CRLF3	0.553758	-0.0544256	0.622	0.65	1
SPNS1	0.553821	0.114681	0.367	0.367	1
MBTD1	0.55387	-0.0876327	0.448	0.469	1
UBA6	0.554056	-0.0900058	0.488	0.509	1
AMZ1	0.554186	-0.0946612	0.199	0.217	1
COPZ1	0.554482	0.0393384	0.503	0.508	1
R3HDM4	0.554486	0.115708	0.251	0.238	1
NBPF19	0.554536	-0.110112	0.312	0.322	1
NEDD4	0.554824	-0.237421	0.159	0.166	1
DHX57	0.555278	-0.00674657	0.284	0.308	1
TUBB	0.556033	0.0639356	0.626	0.641	1
GPKOW	0.556275	-0.105335	0.13	0.141	1
AC093673.1	0.556739	0.171799	0.168	0.159	1
TRMT11	0.556765	-0.0877255	0.1	0.091	1
DGKA	0.556917	0.0575481	0.102	0.114	1
GATAD1	0.557136	-0.183661	0.334	0.352	1
KRIT1	0.557206	-0.0408772	0.324	0.344	1
POP4	0.557334	-0.103833	0.308	0.323	1
NXT1	0.557909	-0.0930251	0.356	0.37	1
TFDP1	0.557964	0.0702222	0.252	0.239	1
CTDSP1	0.558152	0.0478548	0.539	0.539	1
PUSL1	0.558203	-0.00760495	0.106	0.097	1
RASA1	0.55837	-0.0293166	0.733	0.744	1
CAMKK1	0.558987	0.0764417	0.228	0.216	1
MTMR1	0.559587	-0.0845925	0.235	0.248	1
SNAP23	0.559736	-0.0113276	0.646	0.628	1
MRPL24	0.560067	-0.130007	0.158	0.169	1
ENY2	0.560383	-0.00357634	0.871	0.892	1
DLAT	0.56065	0.254844	0.127	0.122	1
SNRNP27	0.560757	-0.00745161	0.191	0.178	1
IER2	0.560892	-0.0801438	0.971	0.955	1
XBP1	0.561203	0.0743423	0.526	0.509	1
HADH	0.561384	-0.157308	0.11	0.119	1
IRF7	0.561684	-0.0627224	0.429	0.448	1
PITPNB	0.56189	-0.0403973	0.571	0.581	1
COQ10B	0.56197	-0.0961311	0.494	0.5	1
SLC10A1	0.562032	0.210529	0.197	0.188	1
DKC1	0.562116	-0.0159511	0.22	0.238	1
SF3A1	0.562971	0.150164	0.317	0.32	1
SF3B2	0.563225	-0.0208678	0.636	0.65	1
SMIM7	0.563264	-0.0872568	0.58	0.595	1
GON7	0.563615	-0.221216	0.155	0.164	1
ADIPOR1	0.563734	0.0752881	0.439	0.433	1
ARRB2	0.56374	0.0429764	0.935	0.927	1
ARIH2	0.56396	-0.0909346	0.545	0.55	1
PIK3R1	0.564449	-0.1598	0.619	0.603	1
CCDC93	0.564509	-0.090819	0.464	0.478	1
RSL1D1	0.564818	0.0480261	0.68	0.686	1
UVRAG	0.564885	0.00788906	0.827	0.827	1
TULP4	0.565142	-0.102965	0.383	0.397	1
RABEP2	0.565229	-0.233671	0.204	0.214	1
ZNF678	0.565577	0.233033	0.134	0.125	1
PPP3CA	0.565789	-0.0626042	0.888	0.817	1
CPNE8	0.565893	-0.0857697	0.618	0.633	1
TSC1	0.566143	-0.117777	0.152	0.164	1
KLHL20	0.566261	0.0201857	0.268	0.284	1
TAF10	0.566273	0.0047076	0.808	0.778	1
FCGR1A	0.566342	0.18919	0.138	0.131	1
MVP	0.566551	-0.0371632	0.632	0.652	1
ZNF675	0.566606	0.0707225	0.164	0.155	1
TACC3	0.566617	0.0541812	0.268	0.256	1
PDE6D	0.567016	-0.000422363	0.225	0.244	1
VAV2	0.567046	-0.0628127	0.541	0.545	1
LETM1	0.567062	0.119679	0.144	0.134	1
ZNF703	0.567777	-0.0497855	0.581	0.603	1
SYNE1	0.567828	-0.00151403	0.367	0.388	1
CHST2	0.567979	0.0205653	0.357	0.377	1
ARHGAP18	0.568117	-0.173644	0.242	0.253	1
FBXL20	0.568372	0.0256636	0.673	0.673	1
GNPTAB	0.568605	0.10677	0.47	0.455	1
PNO1	0.569468	-0.0982209	0.241	0.253	1
CEP83	0.56994	-0.111625	0.206	0.217	1
SNX18	0.570091	-0.0684862	0.653	0.667	1
RGL4	0.570189	0.143324	0.147	0.139	1
WASHC4	0.57019	0.0427877	0.848	0.866	1
DDX1	0.570441	0.00513179	0.332	0.312	1
KLF12	0.570682	-0.227808	0.541	0.497	1
RNF220	0.57117	-0.232051	0.225	0.236	1
DENND1C	0.571265	-0.068043	0.278	0.298	1
TP53I3	0.571785	0.132946	0.129	0.12	1
NUP188	0.571841	0.0480171	0.182	0.172	1
SLC66A3	0.57193	-0.00642291	0.53	0.519	1
AUP1	0.572118	0.0159431	0.485	0.47	1
PTGES3	0.572235	0.0357616	0.912	0.923	1
ENGASE	0.57317	-0.024968	0.112	0.123	1
MRPS14	0.573519	-0.102898	0.264	0.275	1
DHX38	0.573669	0.148694	0.198	0.192	1
AC114763.1	0.573952	0.0378558	0.164	0.178	1
TIMM44	0.574229	0.181916	0.171	0.164	1
USP31	0.574584	-0.154294	0.11	0.119	1
TMED10	0.574934	0.0467696	0.519	0.517	1
SWAP70	0.575055	0.0271924	0.624	0.616	1
TFB1M	0.575068	-0.157244	0.182	0.192	1
MRPS15	0.575079	-0.128623	0.418	0.427	1
TIAL1	0.575084	0.0226022	0.498	0.484	1
PARP11	0.575147	-0.198611	0.208	0.214	1
TRAM1	0.575242	-0.0740123	0.624	0.636	1
GRAMD1B	0.575435	-0.175902	0.241	0.253	1
XAF1	0.575654	-0.0163849	0.436	0.466	1
UTP14A	0.575876	0.106485	0.184	0.175	1
NENF	0.576203	0.0357457	0.322	0.309	1
ABCC5	0.576305	0.181073	0.176	0.167	1
PTGS1	0.576437	-0.12198	0.112	0.122	1
NDUFS3	0.576505	-0.0309412	0.495	0.48	1
SIKE1	0.57656	-0.181444	0.191	0.2	1
MCM5	0.576776	0.0778228	0.251	0.248	1
PREP	0.576797	-0.158606	0.435	0.441	1
ERLIN2	0.577204	0.155708	0.265	0.259	1
USP14	0.577251	-0.113159	0.418	0.422	1
RUVBL2	0.577673	0.00544624	0.162	0.153	1
SNRPB2	0.577802	-0.0324385	0.665	0.688	1
PTK2	0.577981	-0.161232	0.225	0.236	1
ZFYVE27	0.578016	0.0503155	0.225	0.214	1
NFATC1	0.578295	0.121939	0.5	0.478	1
REST	0.57865	0.0479827	0.547	0.553	1
TVP23B	0.578816	0.0165253	0.157	0.17	1
TLR2	0.57903	0.0535203	0.745	0.753	1
CYLD	0.579541	-0.0553431	0.607	0.619	1
DBNDD2	0.579847	0.0201012	0.158	0.147	1
DAZAP2	0.58018	0.0150041	0.9	0.898	1
ASTE1	0.58019	0.10183	0.122	0.114	1
BUD13	0.580417	0.0942789	0.138	0.13	1
SRP54	0.580511	-0.0555952	0.487	0.503	1
C14orf119	0.581206	-0.0727568	0.283	0.292	1
KHNYN	0.581341	0.117423	0.215	0.208	1
TXNDC9	0.581635	-0.0895561	0.256	0.267	1
DOK1	0.581691	-0.170816	0.286	0.292	1
PLEKHA3	0.582007	-0.20115	0.315	0.32	1
ACOT13	0.582128	-0.050357	0.157	0.167	1
WDR27	0.582616	-0.142337	0.105	0.114	1
ANXA2	0.582671	-0.0143731	0.982	0.986	1
ERLIN1	0.58276	-0.110478	0.193	0.181	1
HELQ	0.582807	0.09731	0.189	0.181	1
RPL23	0.582844	0.00539451	0.994	0.991	1
VPS26A	0.583111	-0.0594369	0.545	0.57	1
FAM174A	0.583399	-0.0282743	0.114	0.123	1
AFF4	0.583401	-0.157955	0.858	0.834	1
CTBP2	0.583592	-0.0587213	0.894	0.898	1
ACADS	0.583666	0.0292712	0.132	0.122	1
TTI2	0.584211	-0.113863	0.111	0.119	1
TRAPPC6B	0.584326	-0.117186	0.205	0.22	1
TAF11	0.584381	-0.0311445	0.381	0.391	1
GSTP1	0.584593	-0.0443085	0.974	0.978	1
LRP10	0.585221	0.0287957	0.358	0.352	1
SGPP1	0.585506	0.0986415	0.444	0.438	1
RANBP1	0.585747	0.0227153	0.511	0.505	1
FAM118B	0.585886	-0.00636117	0.288	0.277	1
PEX13	0.586119	-0.0202268	0.152	0.164	1
RNF139	0.586692	0.179605	0.351	0.347	1
APH1B	0.58698	-0.0447113	0.536	0.55	1
FAM98B	0.587024	-0.137369	0.134	0.144	1
COMMD5	0.587114	-0.0178664	0.3	0.322	1
RHOA	0.587452	0.00264196	0.995	0.992	1
PPID	0.587832	0.00317743	0.321	0.339	1
BSG	0.588229	0.0497359	0.689	0.688	1
FFAR2	0.588287	-0.0699695	0.291	0.303	1
RBM12B	0.588678	-0.0810562	0.181	0.194	1
FAM200B	0.588808	0.0395666	0.368	0.35	1
YARS	0.589333	-0.114405	0.273	0.248	1
PPP1CC	0.589674	-0.101984	0.582	0.589	1
SNX10	0.58969	0.0161061	0.842	0.856	1
BORCS6	0.589957	-0.019448	0.206	0.223	1
PGRMC2	0.589997	-0.0124622	0.204	0.217	1
WDR59	0.59001	0.102226	0.248	0.239	1
ZNF844	0.590038	-0.0847413	0.19	0.202	1
KBTBD2	0.590508	-0.0552327	0.591	0.569	1
RNF187	0.591029	-0.056436	0.386	0.398	1
PYCR2	0.59114	0.0780716	0.211	0.202	1
CUX1	0.591186	-0.0232125	0.933	0.927	1
ALKBH8	0.591436	-0.108331	0.119	0.108	1
DUSP10	0.591502	-0.0566054	0.213	0.227	1
NUP58	0.591675	0.114369	0.476	0.469	1
CPD	0.592055	-0.208393	0.487	0.48	1
SLC8A1	0.592315	0.047972	0.963	0.981	1
APP	0.592443	0.0208259	0.4	0.389	1
CMTR2	0.592506	-0.0514042	0.115	0.105	1
SUPT7L	0.593235	-0.0300097	0.156	0.169	1
WDR7	0.593493	0.0816923	0.637	0.631	1
MRPL1	0.593587	0.00233717	0.293	0.306	1
EHMT2	0.593795	0.133396	0.152	0.145	1
UNK	0.594162	0.158459	0.194	0.184	1
DUSP5	0.594316	-0.117077	0.453	0.453	1
NUDCD2	0.594451	-0.0409568	0.263	0.272	1
R3HCC1	0.594587	0.0677049	0.196	0.186	1
ASB7	0.594937	-0.151365	0.109	0.117	1
GMDS	0.595165	0.0573442	0.563	0.559	1
MFSD6	0.595489	0.204058	0.162	0.155	1
LINC00476	0.595948	-0.00690201	0.123	0.133	1
TIMMDC1	0.596088	0.0278852	0.417	0.422	1
CSTF2T	0.596325	-0.226873	0.097	0.103	1
AXIN1	0.596522	0.175854	0.229	0.223	1
STK26	0.596676	0.0301615	0.396	0.388	1
GOT1	0.596692	0.113916	0.135	0.128	1
MMADHC	0.596871	-0.107434	0.324	0.333	1
OGDH	0.597169	-0.0340603	0.858	0.842	1
UQCRC1	0.597258	-0.0342337	0.616	0.627	1
PRDX4	0.597591	0.0315695	0.431	0.411	1
RIOK1	0.597609	-0.0278168	0.204	0.22	1
GATB	0.597694	0.0718658	0.139	0.13	1
IRF2BP2	0.597824	0.173602	0.394	0.405	1
ZFP91	0.598341	-0.154616	0.416	0.431	1
ZNF318	0.598884	0.175271	0.152	0.145	1
COA8	0.598892	0.0525733	0.304	0.298	1
DNPEP	0.599343	-0.102011	0.297	0.306	1
MRPL15	0.599343	-0.126709	0.298	0.305	1
LAMTOR3	0.599376	0.0617127	0.351	0.35	1
CCT2	0.600192	-0.115115	0.484	0.477	1
RNF185	0.600387	-0.031092	0.195	0.211	1
CHFR	0.600431	-0.0587726	0.475	0.486	1
AC022098.1	0.600607	-0.153716	0.184	0.194	1
PRAM1	0.600867	0.012963	0.795	0.827	1
RBL2	0.600902	-0.04116	0.47	0.461	1
MPHOSPH8	0.601064	-0.0283753	0.702	0.723	1
TMEM192	0.601249	-0.11452	0.195	0.203	1
CBX7	0.601732	-0.138975	0.111	0.119	1
DGUOK	0.60228	0.0106852	0.594	0.592	1
STX17	0.602607	-0.0530926	0.208	0.222	1
PUS1	0.602709	-0.198215	0.099	0.106	1
VMP1	0.603086	0.0282139	0.991	0.991	1
TMEM248	0.603481	0.0908422	0.448	0.445	1
WDR82	0.603579	0.031474	0.489	0.478	1
VPS25	0.603646	0.0180603	0.31	0.297	1
CLEC4A	0.603858	-0.071299	0.411	0.428	1
GAPVD1	0.603878	-0.0513879	0.571	0.575	1
MFAP1	0.603891	0.0505114	0.235	0.225	1
PSMG1	0.604625	-0.0127929	0.171	0.159	1
CASC3	0.604771	0.0759781	0.33	0.319	1
AC092821.3	0.605004	0.0131354	0.151	0.144	1
SLC25A39	0.605637	-0.0701034	0.237	0.255	1
AL360012.1	0.605824	0.0866593	0.288	0.288	1
RFX7	0.606346	-0.0176673	0.51	0.52	1
SLC4A2	0.606422	0.170873	0.109	0.102	1
HSD17B7	0.606734	-0.259854	0.097	0.105	1
NUCB2	0.606769	-0.120131	0.173	0.186	1
CCT8	0.606871	-0.0800074	0.645	0.686	1
WDR55	0.607069	0.0749142	0.189	0.18	1
FAF1	0.607404	-0.0616169	0.85	0.828	1
MARCH6	0.607529	-0.138446	0.74	0.722	1
NPC2	0.607623	0.0148047	0.976	0.963	1
NOL11	0.60782	-0.0523224	0.175	0.186	1
RFX1	0.608319	0.0585524	0.28	0.272	1
CEP95	0.608766	-0.0866156	0.345	0.355	1
AKAP11	0.608883	0.0997137	0.342	0.338	1
CASP10	0.60889	0.148864	0.359	0.362	1
CEP63	0.609831	-0.0387942	0.508	0.545	1
IFNGR1	0.609994	-0.00624009	0.856	0.872	1
ELMOD2	0.610016	-0.04855	0.118	0.127	1
B4GALT7	0.610063	0.0327108	0.161	0.152	1
HSF1	0.610082	-0.0210744	0.465	0.486	1
DMAP1	0.610123	0.0533981	0.18	0.169	1
PCCA	0.610273	0.0377606	0.685	0.675	1
NUDT16	0.610377	-0.0463712	0.646	0.691	1
AP1B1	0.611076	0.0610949	0.453	0.441	1
RAP1GDS1	0.611298	-0.0208251	0.687	0.655	1
HCG27	0.61144	0.123154	0.124	0.117	1
SEC63	0.611666	0.0349597	0.583	0.584	1
STRN3	0.611924	0.0460595	0.591	0.586	1
NOA1	0.611976	0.0282343	0.211	0.202	1
RAD18	0.612243	-0.0938825	0.102	0.111	1
LPCAT3	0.612262	-0.0447494	0.519	0.52	1
ZMIZ2	0.612356	0.0988266	0.174	0.167	1
MOB1B	0.612383	-0.0208725	0.282	0.273	1
AHCYL1	0.612597	0.106582	0.508	0.498	1
RAD51B	0.6126	-0.052899	0.609	0.611	1
PRRC2B	0.612804	-0.013492	0.49	0.508	1
SH3RF3	0.612869	-0.460771	0.102	0.108	1
STOM	0.612889	-0.025046	0.252	0.267	1
BTBD19	0.61299	0.230784	0.144	0.138	1
TSNAX	0.613152	-0.0220665	0.564	0.562	1
RABEPK	0.613406	0.0316902	0.156	0.147	1
MILR1	0.613464	0.0546972	0.15	0.142	1
DNAJC5	0.613488	-0.00932838	0.611	0.633	1
TMEM208	0.613559	-0.0146224	0.419	0.447	1
LINC01572	0.614506	-0.260639	0.114	0.122	1
TBC1D10B	0.61479	-0.0282566	0.207	0.219	1
MAPKAPK5-AS1	0.614946	-0.0698902	0.255	0.267	1
CDKN1C	0.615196	-0.00698887	0.827	0.858	1
ACOT8	0.61577	-0.0980728	0.202	0.214	1
TMEM256	0.615834	-0.0771986	0.5	0.512	1
DIP2B	0.616299	-0.0543732	0.738	0.747	1
SPTAN1	0.616472	-0.0328819	0.369	0.388	1
TMEM184C	0.616515	-0.096541	0.173	0.184	1
TRAPPC13	0.61659	-0.225622	0.176	0.184	1
ZDHHC24	0.616775	0.088283	0.259	0.248	1
NUDT19	0.616897	0.0515968	0.19	0.184	1
PTRH1	0.616915	-0.0742896	0.107	0.116	1
TRIM41	0.616969	0.0697377	0.163	0.155	1
SLCO3A1	0.617027	-0.0427659	0.899	0.853	1
MRPS11	0.617033	0.0244943	0.282	0.27	1
ANKRD40	0.617947	0.144121	0.203	0.198	1
IGFBP7	0.618189	0.162714	0.289	0.289	1
GDI2	0.61841	-0.0348204	0.939	0.944	1
PIGB	0.618709	-0.112908	0.202	0.214	1
C12orf65	0.619154	0.134312	0.103	0.097	1
SMARCAD1	0.619206	0.0115132	0.206	0.222	1
SNHG8	0.619475	0.0150006	0.694	0.689	1
JDP2	0.619498	-0.0969199	0.679	0.684	1
CAMKK2	0.619517	-0.0315902	0.651	0.667	1
MBD5	0.619737	-0.0165966	0.653	0.669	1
METTL3	0.619815	-0.0540924	0.144	0.155	1
SETD9	0.620547	-0.0735628	0.192	0.205	1
CD99L2	0.621184	-0.00219214	0.212	0.225	1
DLEU2	0.621292	-0.0565449	0.967	0.942	1
ACYP2	0.621619	-0.0437132	0.441	0.458	1
LINC01578	0.621769	0.0217665	0.923	0.906	1
KLHDC4	0.623076	-0.083713	0.17	0.178	1
RBM4B	0.623433	-0.135103	0.101	0.109	1
HEATR1	0.623517	-0.0187027	0.168	0.158	1
RPN1	0.623714	0.0487067	0.505	0.5	1
TRAPPC6A	0.623932	-0.00194371	0.369	0.359	1
CINP	0.62415	-0.0474798	0.241	0.252	1
SGK3	0.624332	0.0660696	0.603	0.603	1
IGHMBP2	0.624745	-0.0694638	0.094	0.102	1
SMG7	0.624811	-0.0136947	0.566	0.592	1
NUDC	0.624953	0.0412851	0.566	0.577	1
KLHL8	0.625004	-0.1104	0.382	0.388	1
ZPR1	0.625068	-0.00341879	0.294	0.314	1
RAB5A	0.625147	-0.112825	0.521	0.53	1
ABHD18	0.62517	-0.0789739	0.34	0.352	1
UPK3BL1	0.625286	-0.0521905	0.185	0.173	1
LINC02085	0.625645	-0.184833	0.292	0.3	1
UBXN11	0.626064	-0.133432	0.439	0.444	1
IMPACT	0.626115	0.148251	0.168	0.161	1
RRP1B	0.626425	-0.152627	0.229	0.234	1
NEPRO	0.626872	0.0374772	0.117	0.109	1
RAB5C	0.626912	0.0224047	0.794	0.806	1
FGGY	0.627091	0.0968174	0.202	0.194	1
NPHP3	0.62758	-0.0257544	0.173	0.183	1
HMGN2	0.627675	-0.0658538	0.945	0.928	1
IMPDH2	0.628322	0.086274	0.26	0.248	1
ARFGEF2	0.628585	-0.0493563	0.554	0.556	1
PGP	0.628838	-0.00339031	0.428	0.405	1
HHEX	0.628843	0.0359354	0.519	0.514	1
PRORP	0.629312	0.136337	0.267	0.259	1
KCNE1	0.629646	-0.0224117	0.313	0.33	1
HACE1	0.62965	0.335348	0.13	0.127	1
MRPS28	0.629673	-0.0646875	0.439	0.452	1
KAT2B	0.629735	-0.0410194	0.408	0.419	1
SDHAF2	0.63002	-0.0718951	0.377	0.389	1
SHPRH	0.63048	-0.0200122	0.305	0.322	1
CPVL	0.630516	0.0110328	0.833	0.848	1
TRIAP1	0.630812	0.0618347	0.228	0.22	1
ALDH9A1	0.631244	-0.0529311	0.306	0.323	1
XXYLT1	0.631777	-0.0204436	0.197	0.206	1
NDUFC1	0.631791	-0.0398083	0.699	0.706	1
MYSM1	0.631833	-0.0946375	0.363	0.38	1
KANSL1L	0.631858	0.0871343	0.467	0.462	1
MTCH2	0.63193	-0.0792594	0.464	0.453	1
CTTNBP2NL	0.632107	-0.103298	0.109	0.117	1
PSMG2	0.632324	-0.0319042	0.582	0.594	1
RAB7A	0.632371	-0.0510503	0.931	0.916	1
IFT27	0.632457	-0.0727129	0.124	0.116	1
GGA3	0.632726	-0.00255374	0.285	0.3	1
BRPF1	0.632758	0.233912	0.113	0.108	1
ZNF346	0.632823	-0.0947699	0.109	0.117	1
BTF3L4	0.633065	0.0107028	0.579	0.566	1
SIL1	0.633129	0.00563159	0.541	0.559	1
EIF1AD	0.633139	-0.108749	0.135	0.144	1
DAG1	0.63403	-0.0224487	0.147	0.159	1
NBR1	0.634308	0.107549	0.428	0.427	1
TANC2	0.634312	-0.0382575	0.265	0.278	1
UBL7-AS1	0.634523	0.148406	0.1	0.094	1
DHRS4-AS1	0.634673	-0.147555	0.131	0.138	1
STX5	0.635414	-0.0737518	0.674	0.664	1
MGMT	0.635983	0.111063	0.443	0.442	1
ZFAND1	0.636264	-0.162598	0.17	0.177	1
PDE4A	0.636427	0.0357828	0.509	0.494	1
AC104123.1	0.636531	-0.0444871	0.104	0.112	1
DNAJC16	0.636602	-0.0280573	0.154	0.145	1
PSMA5	0.636661	-0.081267	0.665	0.691	1
HDAC10	0.636695	0.0868209	0.171	0.166	1
AKIP1	0.636732	-0.135418	0.096	0.103	1
TTF2	0.63689	0.0839156	0.189	0.183	1
ATF6	0.637164	-0.0176087	0.676	0.686	1
SPHK2	0.637304	0.280646	0.107	0.1	1
ICMT	0.637471	-0.153592	0.105	0.112	1
EBNA1BP2	0.637763	-0.070356	0.263	0.277	1
UBQLN2	0.637918	0.121449	0.228	0.222	1
HTATSF1	0.638144	-0.0981568	0.311	0.316	1
YDJC	0.638226	-0.126591	0.165	0.172	1
RBM41	0.638442	-0.0648566	0.143	0.153	1
CCDC7	0.638487	-0.0802776	0.135	0.145	1
TEX261	0.63858	0.0946129	0.117	0.111	1
ZNF585A	0.639433	-0.0660334	0.185	0.197	1
CIAO2A	0.639439	0.0579128	0.418	0.416	1
BRD7	0.639853	-0.057438	0.525	0.539	1
AP3D1	0.640051	0.0345083	0.399	0.388	1
INPP5A	0.640508	-0.130237	0.481	0.478	1
NFXL1	0.64092	0.227955	0.135	0.131	1
USP16	0.64132	-0.0435474	0.545	0.556	1
PQBP1	0.642175	-0.0942964	0.348	0.361	1
WDR75	0.642264	-0.0674183	0.192	0.203	1
ATP6V1B2	0.642437	-0.0339127	0.64	0.637	1
DENND3	0.64287	-0.0405453	0.688	0.675	1
PPP3CB	0.643116	0.0429478	0.496	0.489	1
RBM10	0.643424	-0.0917262	0.3	0.317	1
LHPP	0.643611	0.0313539	0.204	0.194	1
TBC1D15	0.643975	-0.0601371	0.449	0.466	1
ASL	0.644079	-0.0700338	0.382	0.389	1
TBC1D9B	0.644102	0.147748	0.32	0.319	1
SF3B1	0.644715	-0.00838987	0.844	0.842	1
USE1	0.644867	-0.0219094	0.212	0.222	1
UTP23	0.645077	0.0571238	0.293	0.283	1
RFX5	0.645257	-0.119572	0.115	0.122	1
KLHL42	0.645402	0.00535744	0.166	0.178	1
MANEA	0.645491	-0.269982	0.124	0.131	1
UBAC1	0.645571	-0.0352876	0.515	0.542	1
HLA-DPB1	0.646221	-0.122701	0.943	0.948	1
MAN2C1	0.646292	0.128225	0.251	0.248	1
SAR1A	0.646317	-0.0668345	0.545	0.562	1
CCAR2	0.646542	-0.0210803	0.198	0.188	1
NTAN1	0.646834	-0.0424419	0.364	0.391	1
MCUR1	0.646987	-0.0121648	0.257	0.27	1
ZBTB2	0.647611	-0.295734	0.21	0.216	1
ACAD8	0.647686	-0.0466186	0.113	0.122	1
LINC01473	0.647986	0.245551	0.184	0.18	1
OSTC	0.648046	-0.00415395	0.551	0.542	1
ATAD1	0.648224	0.133576	0.283	0.281	1
MTREX	0.648682	0.0158328	0.495	0.495	1
BAK1	0.648825	0.0283272	0.236	0.231	1
IFT74	0.64884	-0.0117558	0.171	0.18	1
DGKZ	0.649205	0.0803596	0.379	0.381	1
MANBA	0.649474	0.0147661	0.868	0.881	1
PROSER1	0.649754	0.0331628	0.152	0.161	1
ZNF394	0.649999	0.0420167	0.527	0.53	1
PARP10	0.650053	0.00290044	0.182	0.175	1
PIP4P1	0.650067	0.0351833	0.196	0.186	1
ANAPC11	0.650068	0.0179781	0.678	0.683	1
C1orf174	0.65046	-0.103165	0.228	0.238	1
AL355512.1	0.650796	0.285806	0.15	0.145	1
TMEM120A	0.650923	-0.000165566	0.259	0.248	1
GSTK1	0.651036	-0.063721	0.834	0.855	1
EVI2A	0.651269	-0.015166	0.478	0.506	1
TANGO2	0.651774	0.0762789	0.434	0.433	1
AC007780.1	0.651913	0.049927	0.11	0.119	1
SRFBP1	0.652118	0.0158256	0.332	0.32	1
NDUFAF5	0.652149	-0.165622	0.177	0.184	1
LIN52	0.652271	-0.114608	0.213	0.225	1
BTBD10	0.652436	-0.0605498	0.495	0.498	1
RRM1	0.653421	-0.0767016	0.214	0.223	1
RCC1	0.653634	-0.020841	0.124	0.133	1
TAF12	0.653934	0.0648599	0.438	0.438	1
NINJ2	0.654415	-0.0723145	0.228	0.238	1
GTPBP4	0.654719	-0.0749715	0.288	0.3	1
WDR12	0.654803	-0.0661299	0.16	0.152	1
RBM18	0.654857	0.00257177	0.276	0.264	1
LYSMD3	0.655173	0.0791427	0.258	0.253	1
GABPA	0.655343	-0.233186	0.215	0.22	1
PIN1	0.656107	-0.0357004	0.515	0.502	1
NHEJ1	0.656387	0.0337486	0.23	0.222	1
PHLPP1	0.656648	0.0422257	0.376	0.362	1
EEF2K	0.656813	0.113254	0.13	0.123	1
AC020656.1	0.656874	0.198565	0.601	0.645	1
ICE2	0.657097	0.101428	0.265	0.259	1
IDE	0.657266	0.133093	0.285	0.28	1
PLEKHA1	0.657427	0.00376075	0.16	0.17	1
PSMB3	0.657516	-0.0112028	0.841	0.87	1
GPI	0.657628	-0.0902566	0.554	0.566	1
TMED4	0.657641	-0.0131379	0.359	0.352	1
SCAMP4	0.657729	0.0715043	0.173	0.166	1
CRY2	0.657883	-0.140459	0.477	0.481	1
ZC3H7B	0.657941	-0.110932	0.142	0.15	1
FAM228B	0.658086	-0.0890475	0.288	0.302	1
GNB4	0.658194	-0.0565469	0.484	0.502	1
MBOAT1	0.658299	-0.0518199	0.584	0.578	1
NUDT9	0.65833	-0.067901	0.146	0.155	1
IMMT	0.658378	-0.0510887	0.493	0.516	1
MRPS35	0.658404	-0.150796	0.57	0.57	1
MGAT4B	0.658828	0.035887	0.171	0.181	1
GHITM	0.658877	-0.047117	0.727	0.75	1
SMU1	0.658976	0.131873	0.442	0.445	1
AC242988.2	0.65933	-0.0510019	0.182	0.191	1
WDFY3	0.659495	-0.0798921	0.791	0.784	1
MIS12	0.659766	-0.0315701	0.141	0.15	1
MMS22L	0.65978	-0.181303	0.153	0.159	1
CEP250	0.659841	-0.165008	0.143	0.15	1
MRTFB	0.65985	0.130938	0.185	0.177	1
NELFCD	0.66005	0.114623	0.273	0.264	1
PRKAG2-AS1	0.660097	0.0869724	0.115	0.125	1
ERLEC1	0.660179	-0.0361956	0.251	0.241	1
IAH1	0.660197	0.0350642	0.426	0.43	1
LSM3	0.660514	-0.0467966	0.651	0.675	1
ADGRE2	0.660567	-0.00486275	0.889	0.884	1
CACNA2D4	0.660592	0.109175	0.101	0.095	1
DTNBP1	0.660806	-0.102091	0.538	0.531	1
SELENOK	0.661616	-0.0264077	0.671	0.694	1
AKT1	0.661626	0.0592509	0.376	0.373	1
RIT1	0.662963	0.0280102	0.418	0.431	1
FOSL2	0.663167	0.0354113	0.646	0.642	1
RAMAC	0.66323	-0.170586	0.119	0.125	1
BMF	0.663273	0.00208411	0.144	0.136	1
HDAC8	0.663707	-0.152907	0.437	0.427	1
CTDSP2	0.663757	0.107592	0.398	0.406	1
NDUFS4	0.663763	0.0409003	0.6	0.603	1
ZNF641	0.664228	0.137903	0.205	0.203	1
ATP1B1	0.664735	0.0468861	0.096	0.103	1
NSL1	0.665196	-0.040383	0.488	0.492	1
NBAS	0.665328	0.065369	0.571	0.564	1
DDRGK1	0.665543	-0.0847066	0.34	0.352	1
TNRC6A	0.665583	0.0124117	0.694	0.652	1
MB21D2	0.666043	-0.133763	0.102	0.108	1
MFSD4B	0.666084	-0.0672253	0.278	0.289	1
VDAC1	0.666461	-0.0352081	0.678	0.706	1
EXD3	0.66648	0.136471	0.134	0.127	1
PUM2	0.666652	-0.0441867	0.815	0.845	1
KARS	0.667432	-0.0193645	0.453	0.464	1
PAXBP1-AS1	0.667616	0.195716	0.116	0.111	1
CTCF	0.667719	-0.052984	0.571	0.577	1
SIGLEC5	0.667783	0.0245619	0.303	0.314	1
SAR1B	0.66792	-0.0297578	0.418	0.434	1
CEP162	0.667949	-0.0236562	0.194	0.205	1
ANKIB1	0.66801	-0.0482818	0.526	0.534	1
MANF	0.668027	-0.00422572	0.265	0.256	1
ZNF708	0.668131	0.0327466	0.326	0.32	1
FOXK1	0.668485	-0.114334	0.488	0.495	1
POLD3	0.669309	0.012664	0.323	0.312	1
RBBP6	0.669558	0.00335917	0.585	0.598	1
TPCN1	0.669608	-0.241975	0.099	0.105	1
STARD3	0.669674	-0.0706865	0.229	0.239	1
STN1	0.669913	-0.145875	0.106	0.112	1
CYREN	0.669937	0.0800949	0.284	0.28	1
EXOSC3	0.670026	0.0202102	0.218	0.234	1
RBFA	0.670094	0.00459932	0.148	0.141	1
RPA1	0.670823	-0.0846789	0.23	0.244	1
SEPHS1	0.670998	0.000224507	0.167	0.175	1
CBR1	0.671394	-0.111039	0.376	0.381	1
NABP1	0.671437	-0.225765	0.582	0.564	1
MTERF1	0.671515	-0.342495	0.12	0.127	1
GDAP1	0.671758	0.200363	0.136	0.147	1
FTO	0.671852	-0.0119079	0.529	0.512	1
HMGN4	0.671897	-0.0906944	0.384	0.4	1
TRAK1	0.67214	-0.037847	0.848	0.812	1
GSK3A	0.672317	0.0392441	0.341	0.362	1
KIAA0753	0.672565	-0.125644	0.115	0.122	1
YWHAB	0.673667	-0.0571918	0.959	0.961	1
COQ2	0.673684	-0.136774	0.413	0.416	1
PRPF3	0.673869	0.0914638	0.276	0.27	1
ACSS2	0.673874	-0.0366711	0.229	0.217	1
TMEM35B	0.674192	0.00737589	0.321	0.311	1
CLPTM1L	0.674542	-0.095502	0.37	0.381	1
RNF20	0.674679	0.0236609	0.283	0.295	1
SCRN3	0.674701	-0.0549372	0.123	0.131	1
CLEC4E	0.674805	-0.0700574	0.163	0.155	1
ICK	0.675298	-0.0414655	0.114	0.122	1
CHMP4B	0.675589	-0.0133869	0.679	0.664	1
DHX30	0.675777	0.0521949	0.284	0.28	1
CTNNA1	0.676761	0.0628992	0.713	0.719	1
AIFM1	0.677235	0.230547	0.242	0.234	1
ETV6	0.67734	-0.0166812	0.909	0.892	1
RRAGD	0.677756	-0.180561	0.207	0.214	1
GBP3	0.678534	-0.0633462	0.156	0.164	1
VCPKMT	0.6786	-0.0631396	0.191	0.2	1
GRAMD4	0.678671	-0.144352	0.151	0.161	1
PDCD2	0.678977	-0.0820506	0.427	0.427	1
PIP4P2	0.679455	0.0661674	0.155	0.166	1
SLC2A4RG	0.679827	0.0193964	0.143	0.134	1
LIMK2	0.679977	-0.0357695	0.167	0.158	1
ACBD6	0.680108	-0.0471059	0.594	0.588	1
MRFAP1	0.680175	-8.02158e-05	0.595	0.583	1
PPP6R2	0.68032	-0.0155972	0.62	0.603	1
MEF2C	0.680379	-0.019213	0.84	0.841	1
DPH6	0.680747	-0.175445	0.205	0.209	1
PDE4DIP	0.681148	-0.101863	0.135	0.142	1
GDI1	0.681503	0.112027	0.205	0.2	1
RUNX2	0.681838	0.190938	0.11	0.12	1
RMC1	0.682077	-0.0153618	0.397	0.412	1
INVS	0.682126	0.0199213	0.327	0.345	1
AC078845.1	0.682586	0.0787188	0.215	0.225	1
MYL12A	0.682723	-0.064263	0.984	0.983	1
FAM207A	0.683043	0.139466	0.22	0.214	1
ABHD3	0.683164	-0.0822912	0.699	0.722	1
GPD2	0.683401	0.0534097	0.327	0.317	1
ZC3H3	0.683451	0.113983	0.262	0.255	1
DLG1	0.6837	-0.0253316	0.61	0.628	1
DR1	0.683813	-0.0252855	0.391	0.412	1
MRPL4	0.683847	-0.118807	0.373	0.38	1
VPS29	0.684274	-0.0330923	0.87	0.872	1
ZSCAN16	0.684774	-0.142881	0.112	0.119	1
EXOC8	0.684899	0.0408407	0.105	0.1	1
HUS1	0.684915	-0.0283653	0.22	0.231	1
ADAM9	0.684981	-0.0240434	0.311	0.328	1
CCNY	0.68513	-0.0521702	0.869	0.852	1
EIF3H	0.685148	-0.0212578	0.94	0.931	1
UTP6	0.685598	-0.0119121	0.365	0.348	1
CCDC69	0.685689	-0.0491949	0.621	0.633	1
RASSF5	0.685768	-0.0313828	0.755	0.716	1
GSS	0.685799	0.0185442	0.213	0.205	1
ZNF480	0.685822	0.0549294	0.206	0.222	1
PSIP1	0.686955	-0.0701441	0.457	0.455	1
SRP19	0.687262	-0.0494549	0.537	0.541	1
APMAP	0.687286	-0.0596671	0.277	0.291	1
STK35	0.687385	-0.0931791	0.137	0.144	1
DDX10	0.687807	-0.0189751	0.352	0.342	1
POLE	0.688241	-0.116753	0.131	0.139	1
UBR1	0.68836	-0.0611235	0.431	0.438	1
UBE3D	0.68897	0.207052	0.104	0.1	1
CEP295	0.689348	-0.0965736	0.155	0.164	1
CHCHD3	0.689584	-0.0150383	0.67	0.677	1
APPBP2	0.689623	0.0659537	0.371	0.369	1
TMEM8A	0.689737	-0.00790792	0.237	0.247	1
NT5DC1	0.689742	-0.0117122	0.257	0.269	1
SREBF1	0.689929	0.124077	0.222	0.219	1
HMGCS1	0.690397	0.124726	0.37	0.372	1
ACBD5	0.690399	-0.037618	0.301	0.289	1
ZNF830	0.690579	-0.108494	0.118	0.125	1
CEP135	0.690715	0.0673316	0.337	0.333	1
EPRS	0.690871	-0.0603806	0.466	0.483	1
PYGB	0.691171	-0.097137	0.238	0.252	1
ZNF862	0.691325	-0.0310804	0.143	0.15	1
ZMAT2	0.691364	0.0127137	0.512	0.503	1
CCDC91	0.692271	-0.0354387	0.775	0.731	1
PPM1M	0.692272	0.0355791	0.247	0.239	1
CKS1B	0.693051	-0.0491936	0.387	0.4	1
EFTUD2	0.693211	-0.0658436	0.414	0.405	1
RPL36AL	0.693328	-0.0868336	0.982	0.978	1
C5orf51	0.693434	0.0446835	0.12	0.114	1
POMP	0.693702	-0.02154	0.907	0.889	1
TECPR2	0.693801	-0.0536685	0.244	0.258	1
DYNC1I2	0.694083	0.075894	0.546	0.537	1
PHAX	0.694223	0.188379	0.219	0.214	1
CIAO1	0.694622	-0.00781174	0.412	0.428	1
FAM110B	0.694716	0.32245	0.104	0.1	1
MSH5	0.69486	0.00238988	0.119	0.127	1
POLR2M	0.695144	-0.0547477	0.122	0.114	1
ARHGAP32	0.695173	-0.0954233	0.407	0.414	1
DHRS7	0.695258	-0.03898	0.572	0.583	1
LSM1	0.695327	-0.0365433	0.358	0.37	1
GPALPP1	0.695851	-0.0338374	0.197	0.188	1
ITPR2	0.695857	-0.0257272	0.747	0.772	1
APH1A	0.69612	-0.0739088	0.434	0.416	1
CAMK2D	0.696287	-0.0176657	0.444	0.448	1
DHRSX	0.696358	-0.0724976	0.585	0.584	1
TGFBR1	0.696556	-0.0574495	0.257	0.264	1
PPP1R10	0.696623	0.017536	0.646	0.664	1
CXorf56	0.697151	0.126247	0.124	0.119	1
TRAPPC2	0.697562	0.0299783	0.135	0.13	1
SLC46A3	0.697762	-0.0136304	0.159	0.15	1
ANAPC4	0.698066	-0.105456	0.242	0.248	1
SDE2	0.698375	0.113225	0.321	0.32	1
ZNF736	0.698542	0.0320769	0.218	0.23	1
HBEGF	0.698597	0.221026	0.176	0.17	1
FAM3A	0.698903	-0.0740883	0.159	0.169	1
SON	0.699064	-0.000506323	0.9	0.923	1
POLR3C	0.699187	-0.0739569	0.198	0.209	1
AC092546.1	0.699215	-0.0154199	0.231	0.244	1
SRC	0.699354	0.0551946	0.255	0.272	1
ANKAR	0.699527	-0.458044	0.158	0.159	1
RCAN1	0.699955	-0.161315	0.257	0.266	1
SNAPC2	0.699977	0.0330928	0.249	0.236	1
TERF2	0.700409	-0.00928354	0.221	0.231	1
EIF6	0.700567	-0.00624239	0.614	0.619	1
DUSP22	0.701086	-0.0711429	0.45	0.453	1
ZNF429	0.701179	0.0836334	0.124	0.117	1
TMEM62	0.701348	0.0260296	0.227	0.22	1
ATXN7L1	0.701566	-0.127377	0.385	0.389	1
ATP6V1C1	0.701633	0.0303946	0.305	0.297	1
PLA2G15	0.701662	-0.117378	0.163	0.169	1
NT5C	0.70171	-0.0529502	0.403	0.408	1
THYN1	0.702432	-0.0982849	0.287	0.297	1
DIS3L	0.703293	-0.0132336	0.195	0.205	1
HYAL2	0.703297	-0.0288599	0.105	0.098	1
VGLL4	0.703306	0.173239	0.194	0.191	1
RPAIN	0.70351	-0.0259711	0.319	0.308	1
SMIM26	0.703647	-0.002578	0.552	0.555	1
CCZ1B	0.703736	-0.0559396	0.362	0.355	1
EIPR1	0.70382	-0.0400757	0.237	0.223	1
MIEF1	0.704195	-0.133468	0.11	0.116	1
ZDHHC16	0.704627	0.143733	0.117	0.112	1
MTSS1	0.704702	-0.0391696	0.995	0.992	1
UCHL3	0.704809	-0.0341146	0.511	0.5	1
PRMT1	0.704889	0.0207048	0.347	0.334	1
TBL1XR1	0.705202	0.0352605	0.759	0.791	1
KIAA1143	0.705284	0.0988967	0.343	0.342	1
SQSTM1	0.705558	-0.0267977	0.802	0.811	1
PDK4	0.705612	-0.231739	0.411	0.408	1
VKORC1L1	0.705711	-0.0951973	0.259	0.264	1
PPP2R5E	0.705983	0.0327025	0.688	0.677	1
PFKFB4	0.706278	-0.0406828	0.442	0.434	1
CDIPT	0.706411	0.000142745	0.301	0.311	1
CHURC1	0.706495	-0.0651034	0.781	0.786	1
ATP6V0B	0.706519	0.000422655	0.933	0.934	1
PDIA6	0.706544	0.0239278	0.643	0.653	1
GGCT	0.707091	0.0210684	0.181	0.172	1
RBFOX2	0.707539	0.00747688	0.204	0.219	1
ZFPM1	0.707611	-0.184906	0.278	0.289	1
MAPKAPK5	0.707706	-0.151192	0.219	0.225	1
COMMD10	0.707986	0.00277274	0.673	0.692	1
CYB5A	0.708317	-0.11879	0.212	0.219	1
TNFAIP8	0.708503	-0.06323	0.691	0.667	1
ANP32A	0.708758	0.0310288	0.857	0.869	1
TOR2A	0.709137	-0.112398	0.335	0.345	1
NUP88	0.709289	0.0535002	0.317	0.311	1
FBXW2	0.709866	-0.0548124	0.259	0.27	1
NUMA1	0.709891	0.0666962	0.434	0.427	1
FAM210B	0.70993	0.212441	0.162	0.161	1
ENO1	0.710036	0.0140849	0.944	0.948	1
GUCD1	0.710106	0.000746557	0.234	0.247	1
C11orf68	0.710482	-0.1074	0.177	0.167	1
AMN1	0.710581	-0.000153968	0.1	0.106	1
HMGCL	0.710966	0.0798572	0.275	0.273	1
TRPT1	0.710979	-0.0674005	0.143	0.136	1
SENP7	0.711072	0.0417947	0.456	0.469	1
PIK3IP1-AS1	0.711565	-0.0809372	0.139	0.147	1
ZBTB43	0.711706	-0.18876	0.384	0.383	1
SLC35D2	0.712066	0.152822	0.15	0.145	1
PRR14	0.713085	-0.120272	0.14	0.147	1
TTC1	0.713225	-0.0132766	0.555	0.539	1
THAP1	0.71377	-0.0133394	0.137	0.144	1
NSUN2	0.714016	-0.118574	0.283	0.288	1
MMS19	0.714043	-0.0586282	0.241	0.25	1
CREBZF	0.714344	-0.0446448	0.227	0.241	1
IFFO1	0.714357	0.0505464	0.156	0.148	1
NDUFAF1	0.714444	-0.11264	0.155	0.161	1
UMAD1	0.714512	-0.0311732	0.507	0.5	1
COQ8A	0.71457	0.0961593	0.191	0.184	1
LPIN2	0.715159	-0.101826	0.427	0.431	1
TOMM20	0.715354	-0.000560166	0.78	0.795	1
ARMC1	0.715875	0.0228313	0.199	0.194	1
MDFIC	0.716329	-0.104844	0.613	0.602	1
FAM214A	0.716402	-0.035331	0.36	0.353	1
MAN1A1	0.716421	-0.128487	0.642	0.627	1
CHERP	0.716674	-0.0809099	0.166	0.172	1
AC009061.2	0.716933	0.0892196	0.101	0.109	1
ZNF274	0.717009	-0.0632436	0.201	0.209	1
CWC22	0.71736	0.120641	0.259	0.277	1
SLC9A3R1	0.717533	0.160435	0.397	0.409	1
MGST2	0.717771	-0.0196845	0.3	0.312	1
ITIH4	0.717989	-0.0739071	0.126	0.133	1
VPS13D	0.718447	0.060777	0.568	0.577	1
ILK	0.718824	0.0416267	0.495	0.484	1
EBP	0.719199	0.13671	0.259	0.258	1
MAN2B1	0.719573	-0.00426624	0.625	0.63	1
ARMH3	0.719869	-0.0591261	0.698	0.702	1
MPRIP	0.720188	-0.019302	0.276	0.264	1
PDPR	0.72042	-0.0131245	0.256	0.25	1
ATF6B	0.720584	-0.0433264	0.348	0.361	1
C11orf58	0.720707	-0.0248613	0.771	0.791	1
PSMD2	0.720754	-0.0652408	0.418	0.428	1
USP24	0.720811	-0.00639199	0.639	0.662	1
STK38L	0.722026	0.0170774	0.458	0.447	1
UBE2N	0.722202	-0.00138297	0.692	0.709	1
ARPC2	0.722652	-0.0288623	1	1	1
DRG2	0.72266	-0.100687	0.241	0.245	1
TTI1	0.722904	0.0718851	0.14	0.134	1
SCML1	0.723165	-0.134972	0.239	0.244	1
XPO5	0.723224	0.0947068	0.146	0.141	1
MRTFA	0.723607	-0.120482	0.864	0.82	1
BAG3	0.723647	-0.0655777	0.113	0.12	1
AC005562.1	0.723656	-0.0309747	0.232	0.242	1
LRIG2	0.723704	-0.0192453	0.234	0.247	1
HAUS4	0.723978	0.0310133	0.25	0.242	1
DFFA	0.724498	0.0838606	0.184	0.178	1
COMMD1	0.72483	-0.060612	0.636	0.603	1
CD300LF	0.725138	0.0104566	0.706	0.709	1
RAB34	0.725172	-0.0021937	0.206	0.197	1
CAPRIN1	0.725977	-0.00128507	0.619	0.62	1
MIA3	0.726747	0.0390765	0.431	0.442	1
DHX37	0.726991	0.204469	0.108	0.105	1
SEMA4D	0.727214	0.0157641	0.618	0.603	1
LRP1	0.727436	0.0128263	0.727	0.716	1
UBFD1	0.727893	0.233655	0.11	0.106	1
PEX1	0.728304	-0.0979843	0.112	0.119	1
MINK1	0.72842	-0.0613042	0.295	0.302	1
APOBR	0.72898	0.0195765	0.237	0.231	1
VPS13B	0.729085	0.0133836	0.932	0.906	1
WSB2	0.729153	0.00881557	0.215	0.223	1
MSRA	0.729598	-0.0285798	0.598	0.62	1
COQ5	0.729621	0.0563615	0.155	0.147	1
MITF	0.730188	-0.175729	0.187	0.195	1
STX4	0.730781	-0.035993	0.326	0.334	1
CSNK1G2	0.731237	-0.00347398	0.604	0.63	1
GMPS	0.731532	-0.0189435	0.403	0.416	1
TMEM222	0.731806	-0.156602	0.144	0.148	1
VPS11	0.732127	-0.220929	0.172	0.177	1
VAMP4	0.732228	0.0720021	0.222	0.217	1
EXT2	0.732816	0.0376268	0.296	0.289	1
NAE1	0.732976	-0.100528	0.164	0.17	1
DNASE1	0.733032	0.132291	0.15	0.147	1
RXRB	0.733236	0.166353	0.143	0.141	1
EIF2S3	0.733286	0.0131281	0.791	0.798	1
BTRC	0.733731	0.0296118	0.409	0.4	1
RUFY1	0.733847	-0.0564547	0.43	0.442	1
ARL13B	0.734307	-0.000141063	0.175	0.184	1
UBL7	0.734622	0.129038	0.205	0.2	1
FAR1	0.73464	-0.0390615	0.784	0.784	1
CWC27	0.734649	-0.074444	0.437	0.438	1
SPSB3	0.734675	-0.00984362	0.372	0.364	1
ARL17A	0.734814	0.117197	0.125	0.122	1
PCED1B-AS1	0.734853	-0.188719	0.171	0.177	1
CCDC137	0.734952	-0.134714	0.185	0.191	1
GUSB	0.735161	-0.0371945	0.653	0.669	1
MED7	0.735242	0.100418	0.153	0.148	1
PSMF1	0.735583	-0.0310294	0.579	0.589	1
NDC1	0.735692	-0.0117902	0.157	0.162	1
IL10RB	0.735872	-0.0402	0.664	0.669	1
ZNF875	0.736456	0.0242934	0.1	0.095	1
KLF11	0.736557	0.0216309	0.467	0.467	1
ARF3	0.737374	-0.0311356	0.371	0.362	1
TIPRL	0.737413	-0.03243	0.409	0.428	1
ZFP90	0.737805	-0.0977138	0.151	0.159	1
PIK3C3	0.73786	-0.0754588	0.476	0.5	1
CCDC71L	0.737921	0.153714	0.136	0.131	1
ZNF146	0.737925	-0.0113984	0.234	0.234	1
LMF2	0.738093	0.0135816	0.19	0.198	1
MTMR9	0.73819	-0.0914716	0.266	0.258	1
RUNX3	0.738384	-0.202024	0.661	0.625	1
TCF3	0.738394	-0.0807612	0.204	0.211	1
MGRN1	0.738416	-0.0144893	0.526	0.542	1
ACVR1	0.739019	-0.123351	0.208	0.212	1
INTS8	0.739108	-0.15359	0.252	0.258	1
FIG4	0.739361	0.0939292	0.382	0.381	1
TNIP1	0.739432	-0.0484115	0.438	0.455	1
LRRC59	0.739853	0.0584148	0.316	0.341	1
MAPRE1	0.739977	-0.0114991	0.61	0.603	1
CFAP97	0.740495	-0.0567154	0.131	0.138	1
ZNF91	0.740877	0.0793654	0.212	0.206	1
BTG3	0.740986	-0.0695592	0.209	0.217	1
FYB1	0.741284	0.0109731	0.983	0.975	1
WBP4	0.741433	0.0503375	0.348	0.336	1
PPME1	0.742279	-0.129262	0.159	0.164	1
LRRK2	0.742374	-0.031164	0.793	0.8	1
HK2	0.742375	0.0087034	0.263	0.255	1
SRP72	0.742409	-0.0305187	0.558	0.572	1
ZCCHC9	0.742602	-0.109888	0.248	0.247	1
HEBP1	0.742832	-0.0609752	0.388	0.395	1
TMEM80	0.742865	0.17627	0.194	0.192	1
APOL2	0.743534	0.0718824	0.223	0.22	1
LIMK1	0.743574	0.105322	0.147	0.142	1
TIMM10B	0.744167	0.0477079	0.2	0.195	1
POLDIP3	0.744249	-0.182237	0.312	0.317	1
EMB	0.744707	0.229791	0.141	0.138	1
PPDPF	0.744796	0.119833	0.89	0.892	1
VPS18	0.745511	0.00904024	0.143	0.138	1
SIRT1	0.745685	-0.0862479	0.534	0.511	1
OTUD6B	0.745716	-0.142488	0.137	0.142	1
ST8SIA4	0.745846	-0.0852858	0.694	0.68	1
FLII	0.745985	0.0163458	0.584	0.586	1
COQ6	0.746091	0.128621	0.1	0.097	1
AC010210.1	0.746436	0.0233377	0.142	0.148	1
MYO15B	0.746648	-0.0421367	0.5	0.497	1
NGRN	0.747538	-0.129212	0.223	0.225	1
KIAA2026	0.747664	-0.0417241	0.602	0.603	1
ERF	0.747681	0.0935122	0.256	0.259	1
HSDL1	0.74792	-0.0335089	0.136	0.144	1
SMC4	0.747979	0.0277058	0.445	0.448	1
TM9SF3	0.748001	-0.114315	0.637	0.645	1
WDR81	0.748322	-0.0638794	0.262	0.25	1
FNIP2	0.748472	-0.0351481	0.686	0.686	1
NPEPL1	0.74913	-0.0215294	0.373	0.359	1
PUS3	0.749352	0.175022	0.107	0.103	1
PPIL2	0.749376	0.148453	0.295	0.292	1
CD101	0.749422	-0.0606226	0.253	0.244	1
PACC1	0.749586	-0.0175212	0.2	0.211	1
C2orf49	0.749712	0.0989254	0.2	0.194	1
MLLT10	0.749826	0.0157611	0.697	0.694	1
LSM8	0.750106	-0.0222906	0.72	0.728	1
FIS1	0.750496	-0.0421734	0.713	0.702	1
SLC39A3	0.750768	0.15189	0.175	0.186	1
PIGF	0.750859	-0.0353486	0.259	0.267	1
SPATA2	0.750871	0.0659373	0.133	0.13	1
ZMPSTE24	0.751044	-0.0851487	0.236	0.242	1
GAS5	0.752192	-0.0835154	0.702	0.714	1
NDUFAF7	0.752201	0.0872232	0.174	0.17	1
MED13	0.752255	0.0262566	0.656	0.652	1
SELENOT	0.752367	-0.0180461	0.686	0.713	1
MAP3K5	0.752492	-0.0312341	0.743	0.745	1
DENND5A	0.752505	-0.0386384	0.923	0.903	1
DNAJC13	0.752603	0.0849088	0.518	0.516	1
CRELD2	0.75284	0.113008	0.189	0.183	1
HMGN3	0.753152	0.0116424	0.755	0.744	1
MRPL57	0.753777	0.0660114	0.526	0.537	1
B3GALT4	0.754811	-0.000166957	0.216	0.225	1
FAM111A	0.754921	0.0628266	0.312	0.311	1
KANTR	0.755209	0.0465306	0.123	0.13	1
AL645568.1	0.756157	0.0510358	0.214	0.209	1
CCAR1	0.756358	-0.0655101	0.537	0.541	1
AKNA	0.756695	-0.0267513	0.611	0.634	1
EIF4E2	0.757358	-0.00824346	0.693	0.72	1
TRIM4	0.757446	0.103478	0.315	0.317	1
AC244090.1	0.757658	-0.00796968	0.117	0.122	1
EXOC6B	0.757878	-0.0247018	0.512	0.525	1
VAC14	0.758346	-0.0732651	0.309	0.316	1
RAB22A	0.758793	-0.0679432	0.426	0.43	1
POLA1	0.758849	-0.084665	0.166	0.172	1
CDH23	0.758863	-0.0258791	0.753	0.756	1
PAPOLG	0.758902	0.00529849	0.23	0.227	1
PRELID3B	0.759012	0.0652799	0.173	0.181	1
HMGXB3	0.759098	0.0751557	0.215	0.211	1
C5orf22	0.759639	0.135809	0.114	0.111	1
MRPL19	0.75974	-0.0650077	0.25	0.238	1
TBC1D2	0.759768	0.0394365	0.329	0.32	1
PSMD13	0.759872	-0.0124804	0.564	0.575	1
IRAK1	0.760162	0.12672	0.318	0.327	1
DAXX	0.760906	-0.0254883	0.182	0.188	1
GPATCH4	0.76095	0.184195	0.148	0.145	1
EMSY	0.761082	0.00010137	0.265	0.28	1
SMIM20	0.761379	-0.035771	0.254	0.244	1
FNDC3B	0.761569	-0.0483098	0.84	0.816	1
NIT2	0.76195	-0.099729	0.16	0.167	1
ARMC2	0.762006	-0.0521947	0.286	0.289	1
MT1X	0.762229	-0.0266069	0.112	0.106	1
TTLL11	0.762235	0.0627541	0.112	0.119	1
HLA-F	0.76335	-0.0340863	0.818	0.82	1
NUP155	0.763474	-0.234645	0.135	0.139	1
WASL	0.763649	-0.0585315	0.364	0.375	1
ZBTB41	0.763773	-0.0487001	0.101	0.097	1
L3MBTL2	0.764084	0.139474	0.147	0.144	1
BOLA3	0.764395	0.0580239	0.136	0.133	1
ETFRF1	0.764409	0.0378394	0.17	0.166	1
OGFOD3	0.764424	0.00876566	0.158	0.153	1
TGDS	0.764492	-0.081086	0.109	0.114	1
INTS2	0.76494	0.0925601	0.115	0.111	1
METTL14	0.764946	-0.0839573	0.188	0.195	1
CYB561A3	0.764962	-0.0695212	0.249	0.258	1
DBP	0.765037	-0.127819	0.133	0.139	1
CLIC1	0.765144	0.00636702	0.989	0.984	1
WASHC1	0.765222	0.0317619	0.314	0.308	1
CUL4B	0.765461	-0.0107653	0.165	0.17	1
CD4	0.765638	-0.0234868	0.735	0.752	1
APOL3	0.765735	0.110872	0.32	0.322	1
RABL6	0.765987	-0.0767504	0.406	0.402	1
AZI2	0.766468	0.0261928	0.432	0.427	1
GUCY1A1	0.766671	-0.0922679	0.132	0.136	1
MACF1	0.766738	0.0279001	0.891	0.906	1
SCRN1	0.766959	0.0161083	0.389	0.388	1
GRAMD1A	0.766975	-0.00084857	0.387	0.394	1
ARHGEF18	0.767027	-0.0906456	0.767	0.72	1
SOX4	0.76705	-0.116439	0.58	0.581	1
UPF2	0.767129	0.016106	0.622	0.628	1
SIRT2	0.767706	-0.0605298	0.466	0.473	1
ZNF562	0.767735	-0.0512626	0.157	0.162	1
ABCF3	0.767803	-0.0197705	0.111	0.116	1
ELAVL1	0.768045	-0.0238399	0.398	0.392	1
PRPSAP1	0.768055	0.0225776	0.229	0.238	1
LTB4R	0.76842	-0.081353	0.14	0.133	1
ATXN7L3	0.768605	-0.00428843	0.169	0.166	1
PPP2R3C	0.76878	-0.012935	0.569	0.583	1
ZNF506	0.76936	0.116595	0.287	0.286	1
SCGB3A1	0.769671	-0.0141263	0.164	0.17	1
IL10RA	0.769788	0.00528844	0.8	0.792	1
TP53INP2	0.769954	0.148424	0.214	0.216	1
WWP1	0.770173	-0.085218	0.507	0.503	1
H6PD	0.770339	-0.187481	0.204	0.206	1
AC005670.3	0.770433	-0.0310717	0.211	0.22	1
MKLN1	0.770636	-0.0277742	0.785	0.783	1
UNC50	0.770681	-0.0251633	0.268	0.261	1
NADSYN1	0.771026	-0.0327846	0.288	0.297	1
RHOT2	0.771183	0.0151315	0.188	0.184	1
EIF2S1	0.7718	-0.0570148	0.402	0.408	1
SEL1L	0.771943	-0.0272597	0.449	0.436	1
SMIM4	0.772422	0.104375	0.217	0.212	1
ATXN3	0.772458	0.0484575	0.568	0.544	1
ZGPAT	0.773302	-0.125451	0.311	0.32	1
ZNF140	0.773378	0.0429593	0.104	0.1	1
STX18	0.773687	0.0269608	0.452	0.444	1
CYSLTR1	0.773927	-0.152163	0.348	0.348	1
PFDN2	0.774249	0.00438282	0.753	0.766	1
AKAP17A	0.774847	0.0519773	0.382	0.389	1
ARAP1	0.774951	-0.0145413	0.822	0.808	1
NKAPD1	0.774992	-0.0565876	0.194	0.203	1
ERAP1	0.775341	0.0454217	0.28	0.273	1
PALLD	0.775395	0.0963337	0.098	0.103	1
TCF12	0.775463	-0.0410854	0.926	0.92	1
ZNF440	0.775495	-0.124644	0.112	0.117	1
HELB	0.775644	0.150006	0.099	0.105	1
MAP3K12	0.775661	0.0550606	0.174	0.17	1
TTF1	0.775805	0.0289546	0.232	0.238	1
ZNF226	0.776227	-0.0999212	0.111	0.105	1
SRRM1	0.776334	0.0309974	0.841	0.839	1
TMCO3	0.77639	0.0304589	0.269	0.284	1
DDX50	0.776675	0.036218	0.397	0.395	1
DOHH	0.778786	0.0177312	0.119	0.114	1
RNFT1	0.779131	-0.0012319	0.299	0.306	1
DNAJC10	0.779172	0.0530568	0.286	0.28	1
PACS2	0.779317	0.036249	0.283	0.275	1
OIP5-AS1	0.779383	-0.11983	0.435	0.447	1
TMEM128	0.779565	-0.0754778	0.159	0.164	1
BMS1	0.779655	-0.00440166	0.258	0.253	1
CNOT10	0.779734	-0.0314097	0.414	0.409	1
ACOT9	0.779759	0.0219544	0.589	0.614	1
ELAC2	0.779951	-0.0568792	0.182	0.175	1
LONP1	0.780109	0.0506884	0.214	0.209	1
CEP57L1	0.78042	-0.0019842	0.107	0.103	1
CHIC2	0.780433	-0.0342956	0.506	0.517	1
HCFC1R1	0.78087	0.160072	0.135	0.131	1
ALKBH4	0.78098	0.0470511	0.104	0.102	1
PWWP2A	0.78103	-0.0932469	0.309	0.3	1
TMEM69	0.781513	0.0573903	0.105	0.102	1
MTRR	0.781659	-0.0736102	0.17	0.175	1
FAM126B	0.781706	0.00799225	0.4	0.422	1
SPCS1	0.781897	-0.0189526	0.805	0.814	1
ARPC3	0.78215	-0.0426113	1	0.998	1
SETDB1	0.782493	-0.0250291	0.313	0.32	1
SMIM19	0.782544	-0.00259908	0.238	0.233	1
DET1	0.782844	0.0176143	0.111	0.106	1
LARP1B	0.783298	0.159578	0.228	0.228	1
DDX39B	0.783915	-0.00687612	0.667	0.691	1
KNSTRN	0.784111	0.133562	0.161	0.159	1
SLC35A2	0.784215	0.137016	0.1	0.106	1
DHX15	0.784498	-0.0734002	0.524	0.537	1
NIFK	0.784557	0.0157442	0.359	0.377	1
ZNF791	0.784826	-0.0363535	0.318	0.317	1
EMC4	0.784918	-0.0525592	0.359	0.37	1
FTCDNL1	0.785513	-0.0153458	0.244	0.242	1
DEF6	0.785535	0.0453266	0.302	0.314	1
SLC25A26	0.785635	0.0296567	0.352	0.348	1
ABCD4	0.785785	0.0483049	0.102	0.098	1
TAF1	0.786771	-0.0662241	0.473	0.475	1
PITRM1	0.78717	-0.0135887	0.162	0.156	1
MPPE1	0.787285	0.0842155	0.302	0.306	1
THAP11	0.787678	-0.0760473	0.257	0.264	1
RPP38	0.787712	-0.0241081	0.239	0.231	1
OSGEP	0.787734	0.0161191	0.298	0.302	1
CNN2	0.787789	0.0249892	0.556	0.57	1
WDR4	0.788052	-0.0760973	0.11	0.105	1
SWI5	0.788065	0.0113687	0.142	0.148	1
IL21R	0.788276	-0.0689033	0.336	0.339	1
BSCL2	0.788849	0.0841432	0.181	0.178	1
KIAA0556	0.788986	-0.0904107	0.308	0.309	1
PSENEN	0.789019	0.0511038	0.384	0.384	1
TMEM127	0.789144	-0.0573284	0.435	0.428	1
DOCK5	0.789719	0.00478787	0.959	0.947	1
RBAK	0.789925	-0.0685237	0.109	0.112	1
SLC39A7	0.789992	0.070939	0.134	0.131	1
MS4A4E	0.790031	0.0668214	0.264	0.259	1
TTC14	0.790277	-0.00672885	0.44	0.45	1
ZBTB48	0.790372	-0.0338555	0.21	0.206	1
FAM76B	0.790395	-0.0926141	0.365	0.364	1
RNF5	0.790486	-0.0884565	0.285	0.286	1
LINC02328	0.790708	0.0383434	0.348	0.356	1
EXOSC8	0.79217	-0.0806683	0.245	0.252	1
UFD1	0.792281	-0.0179375	0.512	0.52	1
TBC1D22B	0.792566	0.0491519	0.125	0.122	1
UGGT2	0.792618	-0.0162124	0.34	0.35	1
FAM13A-AS1	0.793434	0.0835186	0.257	0.253	1
PSMC3	0.793573	-0.0443738	0.45	0.459	1
NOL12	0.794185	-0.125252	0.306	0.306	1
CCDC115	0.794228	-0.0334559	0.445	0.466	1
SSH1	0.795134	-0.0602454	0.442	0.45	1
GPR35	0.795319	0.154792	0.135	0.131	1
BUD31	0.795713	-0.0111983	0.659	0.67	1
RNF122	0.795751	-0.159742	0.483	0.473	1
QTRT1	0.795969	0.0988569	0.122	0.119	1
TGFBI	0.796223	0.0122699	0.615	0.627	1
GTF2H1	0.796245	0.0481195	0.233	0.231	1
SLIRP	0.79628	0.0165647	0.729	0.722	1
PLP2	0.796332	-0.110572	0.5	0.498	1
FYTTD1	0.796823	0.0124102	0.422	0.42	1
VAMP7	0.79719	0.0284729	0.231	0.227	1
KLF16	0.797445	0.128767	0.205	0.205	1
CGGBP1	0.797744	0.0358448	0.498	0.505	1
UAP1	0.797902	0.0405114	0.228	0.227	1
MGAT4A	0.798299	-0.116812	0.122	0.125	1
MIER1	0.798353	0.00331125	0.763	0.748	1
CEBPA	0.798543	0.0561491	0.69	0.686	1
AP2B1	0.798665	-0.0821254	0.573	0.556	1
KCNJ2	0.798685	-0.0459706	0.163	0.169	1
COG2	0.798859	-0.0150731	0.268	0.273	1
KIAA1958	0.79892	0.0511431	0.136	0.133	1
PDRG1	0.799404	0.0433943	0.135	0.133	1
THOC3	0.799848	-0.215364	0.104	0.098	1
UPF3B	0.800016	0.114196	0.229	0.227	1
LSM14B	0.800045	-0.075218	0.175	0.178	1
ADAMTSL4	0.80021	-0.0373093	0.26	0.253	1
FAM219B	0.800332	-0.139503	0.121	0.116	1
SLC10A7	0.800476	0.0879001	0.354	0.355	1
KMO	0.800887	-0.0602713	0.324	0.32	1
NSUN5	0.800948	0.015318	0.176	0.172	1
CCDC186	0.801161	-0.0970545	0.415	0.425	1
PCM1	0.80117	-0.0535408	0.644	0.664	1
PDSS1	0.801303	-0.117163	0.13	0.125	1
CMC2	0.801362	-0.0715921	0.552	0.569	1
BPTF	0.801368	-0.0297834	0.835	0.833	1
SPAG9	0.801683	-0.104766	0.784	0.769	1
TPRKB	0.801814	-0.0714496	0.364	0.367	1
UCKL1	0.802042	0.013185	0.186	0.195	1
TMEM39B	0.802049	-0.179457	0.112	0.116	1
KCNN4	0.802075	-0.0226949	0.233	0.241	1
MZT1	0.802106	-0.0231372	0.324	0.317	1
PDHX	0.802106	0.0710451	0.206	0.203	1
RMDN1	0.802206	-0.12033	0.353	0.359	1
DPM3	0.802456	0.0359728	0.308	0.308	1
JMJD8	0.802534	-0.113749	0.133	0.138	1
WBP1L	0.802553	0.10826	0.564	0.578	1
VPS28	0.80256	-0.0053827	0.818	0.823	1
FAM200A	0.802644	0.0307952	0.137	0.144	1
ZFPL1	0.80275	0.158138	0.147	0.145	1
E4F1	0.802797	-0.119567	0.154	0.147	1
SNF8	0.803013	0.00298289	0.654	0.634	1
ERCC6L2	0.803288	-0.0114593	0.35	0.341	1
PPIL4	0.803366	-0.0862228	0.434	0.43	1
RNF170	0.803417	0.0445404	0.152	0.148	1
ELMSAN1	0.804117	0.0211974	0.429	0.441	1
MICAL2	0.804199	-0.096699	0.227	0.23	1
PEX19	0.80426	-0.0177905	0.113	0.109	1
MYCBP2	0.804368	-0.0090039	0.909	0.906	1
MSL3	0.804516	0.0617106	0.442	0.45	1
AASDH	0.804557	-0.158376	0.171	0.173	1
FRYL	0.804968	-0.0394087	0.806	0.803	1
CCNG1	0.805125	-0.0388768	0.216	0.222	1
DDAH2	0.805279	0.0520802	0.419	0.442	1
SIAH2	0.806647	0.00256863	0.417	0.409	1
TTBK2	0.807085	0.0296033	0.409	0.417	1
EGLN2	0.807302	0.0599497	0.394	0.397	1
ATG16L2	0.807484	0.0484128	0.703	0.702	1
SYNE3	0.807992	-0.0146583	0.383	0.377	1
MLX	0.80825	-0.0458239	0.504	0.494	1
MOB2	0.808279	-0.0700545	0.363	0.367	1
SFR1	0.808548	0.00166851	0.143	0.148	1
STK11	0.809734	0.105212	0.304	0.309	1
FRMD4B	0.809782	0.159091	0.286	0.286	1
CASP8AP2	0.809991	0.133963	0.265	0.269	1
EFR3A	0.810462	-0.00688039	0.72	0.736	1
SNRNP35	0.810956	-0.021091	0.233	0.223	1
MCEE	0.811096	-0.157309	0.154	0.156	1
UBTD2	0.811104	0.0928382	0.189	0.186	1
TBCD	0.811189	-0.0135102	0.429	0.438	1
TSFM	0.811467	-0.0707336	0.142	0.147	1
TEX30	0.811725	0.0267619	0.108	0.105	1
ORAI3	0.81213	0.0513015	0.346	0.344	1
ANKZF1	0.812661	-0.0266418	0.147	0.142	1
CDKL5	0.812675	-0.0108425	0.269	0.264	1
RAD51C	0.812811	0.0568828	0.108	0.105	1
MTF2	0.812866	0.00374461	0.431	0.43	1
PDCD6	0.812938	-0.0159318	0.686	0.722	1
EXOSC4	0.813192	0.0282066	0.143	0.138	1
SLC49A3	0.813506	0.110069	0.145	0.141	1
KRTCAP2	0.813837	-0.0454888	0.756	0.773	1
NOP53	0.814178	-0.0331802	0.915	0.892	1
SPIRE1	0.814214	-0.0983332	0.304	0.314	1
AL121933.2	0.814653	-0.0700879	0.224	0.23	1
HSPA13	0.814654	-0.0578586	0.112	0.116	1
TBC1D10A	0.814765	-0.0751412	0.338	0.347	1
CASD1	0.814807	0.00387557	0.179	0.186	1
CPNE3	0.815	-0.0252995	0.409	0.42	1
CDIP1	0.815193	0.0876877	0.256	0.258	1
IMPAD1	0.815308	-0.00132108	0.257	0.267	1
CZIB	0.815645	-0.0498562	0.37	0.361	1
WDR46	0.815859	0.0329826	0.266	0.277	1
SPEN	0.815924	0.00341856	0.7	0.705	1
SLC44A1	0.815938	-0.0565082	0.279	0.283	1
MRPL55	0.816086	-0.00896906	0.387	0.394	1
NCOA2	0.816113	0.0075044	0.968	0.959	1
TSHZ1	0.816205	0.0650365	0.212	0.209	1
INPP5D	0.816241	-0.00656946	0.895	0.891	1
TTC13	0.816258	-0.0769586	0.324	0.316	1
ACO1	0.816876	-0.0831205	0.111	0.114	1
NUDT22	0.817154	0.0630062	0.404	0.402	1
VPS36	0.817365	-0.0490407	0.551	0.566	1
ZNF317	0.817699	-0.0400427	0.124	0.128	1
RASSF2	0.817938	-0.00888512	0.68	0.706	1
MTHFD2	0.818062	-0.0115474	0.464	0.48	1
NEK4	0.818339	-0.135579	0.158	0.161	1
PFKFB3	0.818417	0.0102422	0.55	0.559	1
EEF1AKNMT	0.818688	0.0170328	0.139	0.134	1
ZNF770	0.819046	-0.132079	0.149	0.15	1
RBX1	0.820049	-0.0195488	0.929	0.925	1
POLR1C	0.820094	-0.0901225	0.128	0.131	1
TARS2	0.820106	0.0412254	0.143	0.141	1
CPPED1	0.820236	0.00219166	0.978	0.958	1
SRI	0.820825	-0.0160854	0.714	0.725	1
LINC01237	0.821293	-0.0230784	0.1	0.097	1
SNX21	0.821419	0.0501798	0.145	0.141	1
IWS1	0.821481	0.010694	0.488	0.494	1
MCM9	0.821678	0.0026779	0.472	0.472	1
RABGAP1L	0.821715	0.0262936	0.975	0.966	1
DYRK4	0.822286	0.0283903	0.124	0.12	1
DDX46	0.822398	-0.00703391	0.684	0.68	1
C5orf24	0.822494	-0.0676434	0.218	0.225	1
DHTKD1	0.822578	0.14019	0.157	0.164	1
FEZ2	0.822598	-0.0134501	0.467	0.478	1
MRPS24	0.822676	0.0058007	0.635	0.641	1
ERCC8	0.822757	-0.0504386	0.115	0.111	1
STAM	0.82305	0.0867111	0.273	0.272	1
PREPL	0.823223	-0.0884215	0.202	0.205	1
EXOC6	0.823228	-0.0225124	0.465	0.445	1
CPSF4	0.823845	-0.0878136	0.097	0.1	1
EID2	0.824254	0.0329266	0.123	0.12	1
TNRC18	0.824497	0.0427944	0.659	0.656	1
TMX3	0.824731	0.0793477	0.305	0.302	1
DCAF11	0.82481	-0.11045	0.227	0.228	1
PMM2	0.825091	-0.0100244	0.294	0.303	1
C1orf159	0.825293	0.0610928	0.105	0.103	1
MLC1	0.82544	-0.0886779	0.103	0.106	1
AGO1	0.825523	0.0310228	0.423	0.431	1
C11orf49	0.825556	0.232443	0.187	0.188	1
SNX14	0.825566	-0.000459161	0.647	0.659	1
SLAIN2	0.825597	0.115886	0.534	0.57	1
GALE	0.825687	0.0126906	0.112	0.108	1
GTF2E1	0.825886	-0.0421034	0.117	0.112	1
VTA1	0.826548	0.0231764	0.367	0.384	1
MGAT5	0.826764	-0.0364985	0.477	0.497	1
POLR2B	0.82689	0.0249074	0.427	0.423	1
MMGT1	0.826903	0.0920347	0.23	0.231	1
SEPHS2	0.826967	-0.00938237	0.266	0.259	1
FARSB	0.827169	0.119327	0.197	0.194	1
PRDX2	0.827319	0.0388921	0.212	0.219	1
SPOPL	0.827438	0.00174444	0.681	0.694	1
C16orf70	0.827621	0.0362937	0.219	0.217	1
HDHD5	0.827769	-0.114744	0.245	0.247	1
MGAT2	0.828132	-0.0629681	0.183	0.189	1
EZH2	0.828289	-0.249877	0.443	0.428	1
KMT2A	0.828392	-0.0832956	0.561	0.558	1
MAP2K7	0.828769	-0.0242359	0.2	0.208	1
CCDC146	0.828863	-0.00418737	0.112	0.117	1
RAB40C	0.828941	-0.0423264	0.173	0.18	1
ORC4	0.828993	-0.0882315	0.3	0.309	1
RCE1	0.829046	0.0107465	0.127	0.133	1
WDR1	0.829071	-0.0385382	0.776	0.794	1
CUL4A	0.829315	-0.0135994	0.577	0.589	1
CFAP36	0.829549	0.105453	0.103	0.102	1
SLC25A5	0.82973	-0.0212727	0.914	0.916	1
BECN1	0.829807	-0.0103321	0.41	0.408	1
CD163	0.82989	-0.254148	0.124	0.127	1
PMM1	0.830158	-0.042641	0.14	0.136	1
PHKG2	0.830292	0.165294	0.219	0.223	1
COQ4	0.830377	0.103167	0.196	0.195	1
MRM3	0.830494	0.0846027	0.104	0.109	1
PEX16	0.830553	-0.0337243	0.322	0.331	1
SOD1	0.830634	-0.0327501	0.83	0.82	1
BLOC1S4	0.830893	-0.0109968	0.262	0.255	1
PHYH	0.831027	0.111833	0.147	0.145	1
CD300A	0.831074	-0.0894197	0.771	0.77	1
BUD23	0.831484	-0.0389256	0.371	0.367	1
MAP4K2	0.831606	-0.00719852	0.26	0.253	1
GOPC	0.832033	-0.0030801	0.331	0.344	1
YRDC	0.832365	-0.0741448	0.171	0.175	1
SCYL3	0.832453	0.168844	0.126	0.127	1
ADPRHL2	0.832472	-0.000360335	0.253	0.259	1
SLC25A46	0.832686	-0.0380254	0.287	0.295	1
FAM104A	0.832756	-0.0355424	0.253	0.248	1
GSTZ1	0.833028	0.0640644	0.172	0.17	1
BTBD3	0.833146	0.0483831	0.142	0.139	1
TRIM44	0.833343	0.0263757	0.653	0.659	1
CNPY2	0.833406	-0.04029	0.458	0.45	1
SNX25	0.833439	0.0560033	0.146	0.152	1
DPP9	0.833446	-0.00608973	0.271	0.266	1
DRAM2	0.833648	0.0517715	0.574	0.575	1
RDX	0.833741	-0.0187657	0.319	0.33	1
AHCYL2	0.833864	-0.131395	0.494	0.472	1
CARD6	0.833955	-0.154441	0.187	0.189	1
OAF	0.834536	0.0798772	0.116	0.114	1
ECHDC1	0.835038	0.0634194	0.611	0.645	1
PER1	0.835109	-0.0275646	0.812	0.781	1
PDZD11	0.83515	-0.0958106	0.199	0.203	1
BRD1	0.836476	-0.0714713	0.412	0.402	1
MARCO	0.836609	0.0525572	0.348	0.355	1
DEDD	0.836963	0.113521	0.156	0.166	1
GLA	0.837182	0.0660158	0.379	0.395	1
PTPRN2	0.837293	0.0750507	0.1	0.098	1
ZNF445	0.837401	0.112159	0.162	0.169	1
ANKRD13D	0.837473	-0.0382032	0.72	0.733	1
TAMM41	0.837683	-0.13436	0.194	0.194	1
OXSR1	0.837707	-0.041877	0.716	0.722	1
UBE2K	0.837906	-0.00685685	0.766	0.761	1
MTHFD2L	0.837993	-0.0381279	0.207	0.203	1
TRIP4	0.838	-0.0818723	0.361	0.378	1
KIAA2013	0.838531	-0.0106488	0.324	0.327	1
NOTCH2NLA	0.838571	-0.0281489	0.161	0.167	1
BDP1	0.83866	0.0536064	0.502	0.523	1
AC242426.2	0.838933	-0.142607	0.129	0.131	1
SLC25A12	0.839425	-0.0154336	0.343	0.348	1
ZDHHC13	0.839565	-0.0620401	0.136	0.141	1
THAP6	0.839747	-0.0445462	0.155	0.159	1
RBBP4	0.839779	-0.0084471	0.471	0.486	1
ZNF32	0.83978	-0.0647456	0.147	0.142	1
GRB2	0.839858	-0.0190304	0.978	0.975	1
MRPL39	0.839889	-0.143024	0.127	0.13	1
GTF2A2	0.83992	-0.00446123	0.621	0.639	1
RNF7	0.840423	0.0614765	0.734	0.738	1
PCF11	0.840993	-0.0442824	0.564	0.566	1
DCUN1D2	0.841462	-0.0470147	0.174	0.18	1
PAXIP1	0.841744	0.134339	0.109	0.114	1
RPUSD3	0.841763	0.0626626	0.138	0.136	1
ELP6	0.842081	-0.103217	0.138	0.141	1
ZNRD2	0.842362	0.0492445	0.201	0.2	1
EXOC7	0.842624	0.0106458	0.34	0.338	1
ATP2C1	0.843133	-0.116255	0.444	0.439	1
TAB1	0.843251	0.0284988	0.11	0.114	1
CCNJ	0.843432	0.0520147	0.139	0.138	1
CARMIL1	0.843622	-0.0973284	0.262	0.258	1
UBOX5	0.843907	0.121918	0.116	0.122	1
PPIE	0.843967	0.038068	0.218	0.227	1
RRAGA	0.844187	0.0234722	0.292	0.294	1
DDX42	0.844207	0.0239287	0.407	0.405	1
PTPA	0.844406	0.105995	0.221	0.219	1
TMEM131	0.844514	-0.00135151	0.779	0.745	1
PVT1	0.844805	0.0825846	0.335	0.331	1
PSMC5	0.845469	0.032626	0.645	0.65	1
CCDC117	0.845521	0.018829	0.207	0.217	1
DNHD1	0.84553	-0.0367871	0.138	0.141	1
TMEM141	0.845588	-0.025711	0.453	0.461	1
HMBOX1	0.845711	-0.0442812	0.551	0.566	1
RNF213	0.845918	-0.0833606	0.88	0.884	1
ATAD2B	0.846254	-0.0222233	0.739	0.745	1
CHTOP	0.847039	-0.046766	0.294	0.303	1
ARL1	0.847228	0.0233207	0.242	0.241	1
ZNF22	0.847263	-0.0892504	0.163	0.164	1
FRA10AC1	0.84747	0.0104199	0.261	0.267	1
TCAIM	0.847625	0.122124	0.229	0.231	1
MDP1	0.848043	0.00353279	0.219	0.227	1
NUDCD3	0.848212	0.0147034	0.332	0.344	1
TMEM241	0.848336	-0.13146	0.141	0.138	1
MYO1G	0.848595	-0.00845299	0.879	0.863	1
MAP4	0.848973	-0.0468037	0.736	0.728	1
TMEM229B	0.849493	0.101649	0.11	0.114	1
DEF8	0.849754	0.056918	0.223	0.222	1
POGK	0.849766	0.0672259	0.254	0.253	1
GPR155	0.850673	-0.00829204	0.433	0.445	1
SLAMF7	0.851241	0.098223	0.159	0.158	1
TMBIM1	0.851247	-0.0308844	0.37	0.381	1
MERTK	0.851707	0.0324035	0.28	0.292	1
ZNF33A	0.851871	-0.0393686	0.429	0.438	1
POLD4	0.852051	-0.00762764	0.852	0.838	1
FKBP3	0.852582	0.0796406	0.359	0.364	1
CEP290	0.853124	0.0438436	0.169	0.166	1
GFER	0.854325	-0.0202221	0.195	0.194	1
SLFN12	0.854449	0.0386144	0.151	0.156	1
AL390728.6	0.854476	-0.0024703	0.159	0.156	1
SDCBP	0.854854	0.0171644	0.885	0.903	1
EMC6	0.854948	-0.0698955	0.472	0.477	1
STOML2	0.855106	-0.0128679	0.265	0.273	1
KAT5	0.855681	-0.0330656	0.239	0.25	1
SCAF11	0.855692	0.0122536	0.889	0.909	1
CWC25	0.855779	-0.0104144	0.388	0.397	1
OSER1	0.856231	-0.0666036	0.616	0.613	1
PNP	0.857053	0.128289	0.345	0.369	1
MIER3	0.857244	0.0685009	0.1	0.103	1
TMEM68	0.857325	0.047648	0.104	0.108	1
C1orf52	0.857385	0.00228406	0.369	0.364	1
RBM39	0.858166	-0.0734604	0.987	0.973	1
UBE2O	0.858226	0.0717855	0.247	0.244	1
ALG5	0.858414	-0.0156419	0.339	0.341	1
TMEM39A	0.85898	-0.0639068	0.325	0.319	1
MED1	0.859018	0.111928	0.238	0.247	1
ZNF75A	0.859158	0.083279	0.123	0.127	1
FNTB	0.859589	-0.246288	0.144	0.145	1
TAF4B	0.859602	0.169037	0.126	0.13	1
KCTD13	0.859714	-0.143699	0.182	0.186	1
MRPL2	0.859932	-0.00318594	0.211	0.216	1
CTSH	0.859992	0.00533713	0.741	0.783	1
NPIPB4	0.860034	0.157721	0.121	0.127	1
UTP20	0.860702	-0.0512299	0.102	0.098	1
RPRD2	0.861268	-0.00056158	0.445	0.453	1
SLC2A9	0.861296	-0.0487322	0.129	0.127	1
ARL8A	0.861312	0.0660912	0.444	0.458	1
THEMIS2	0.862171	-0.0124122	0.863	0.873	1
PSMB2	0.862194	-0.0455113	0.669	0.683	1
NKRF	0.86229	0.0598042	0.12	0.123	1
EIF2AK4	0.862348	-0.050726	0.421	0.422	1
SEM1	0.862356	-0.00733555	0.799	0.808	1
AFG1L	0.862435	-0.196245	0.161	0.156	1
SLC7A1	0.862577	0.102974	0.228	0.227	1
FAM122C	0.862927	-0.0855382	0.14	0.144	1
MED24	0.86314	0.0531305	0.124	0.123	1
EXOC1	0.863209	0.0526192	0.508	0.514	1
LINC02345	0.86346	0.0186758	0.288	0.292	1
HAUS6	0.863576	0.00162365	0.172	0.17	1
AC139887.2	0.863623	0.0868104	0.178	0.178	1
RBM28	0.863645	-0.152321	0.213	0.214	1
PRDM10	0.863856	-0.0699598	0.187	0.192	1
TMED3	0.863979	0.0261057	0.337	0.342	1
RNPEP	0.864054	0.0181902	0.643	0.641	1
QSER1	0.864122	-0.0159518	0.364	0.364	1
RBM7	0.864431	0.0516221	0.304	0.308	1
UBXN6	0.864618	0.038101	0.212	0.209	1
MAP1S	0.864914	-0.05104	0.176	0.172	1
STIMATE	0.865608	-0.0908884	0.438	0.425	1
UNC13D	0.865724	0.0311117	0.452	0.469	1
HDLBP	0.866002	-0.00566344	0.693	0.695	1
PTER	0.86627	-0.0562043	0.2	0.202	1
TOP3A	0.866301	-0.00675996	0.279	0.283	1
DSTYK	0.866528	-0.0174271	0.313	0.316	1
REV3L	0.866589	0.00551258	0.637	0.631	1
IQCE	0.8666	0.124018	0.152	0.153	1
AKR7A2	0.866667	0.0449522	0.362	0.358	1
OPA3	0.866851	-0.00584744	0.305	0.311	1
ZPLD1	0.866934	-0.0330688	0.113	0.111	1
USP5	0.86699	0.0622487	0.142	0.148	1
AK6	0.867402	-0.00132242	0.166	0.161	1
ZRSR2	0.867636	0.0183473	0.463	0.459	1
SUZ12	0.867867	-0.0772309	0.515	0.506	1
UBTF	0.867973	-0.0084168	0.3	0.308	1
LAMTOR5	0.86805	0.00382446	0.78	0.792	1
KDM1B	0.868179	0.0142807	0.743	0.742	1
C12orf4	0.868369	0.0269147	0.173	0.17	1
AL022311.1	0.868908	0.0659069	0.101	0.1	1
ATG7	0.868955	-0.0116685	0.858	0.887	1
MAT2B	0.869073	-0.0701118	0.352	0.345	1
TOMM40	0.869075	-0.0191338	0.229	0.236	1
STRIP1	0.869106	-0.187687	0.186	0.186	1
ACSF2	0.869184	0.0763119	0.166	0.164	1
PAOX	0.869541	0.0787072	0.111	0.108	1
GNAQ	0.869681	-0.029477	0.948	0.939	1
ADSL	0.869823	-0.0534088	0.305	0.312	1
SPECC1L	0.869971	-0.0460341	0.468	0.458	1
PCIF1	0.870117	-0.129529	0.178	0.178	1
SOCS3	0.870665	0.268862	0.218	0.22	1
MTIF2	0.87089	0.0149614	0.248	0.245	1
SS18	0.870907	-0.0144058	0.559	0.558	1
ZCCHC7	0.871519	-0.0244924	0.779	0.756	1
ATM	0.871723	0.0466773	0.769	0.797	1
TCEA2	0.871729	0.139564	0.126	0.127	1
NARF	0.871735	-0.0441171	0.288	0.281	1
DCUN1D5	0.872193	-0.140979	0.207	0.208	1
MZF1	0.872256	0.0246923	0.142	0.139	1
MAP4K4	0.872329	0.0415248	0.82	0.825	1
PHF3	0.8724	0.0330787	0.718	0.739	1
PHIP	0.872461	-0.0360331	0.827	0.82	1
CETN2	0.872875	0.0927645	0.159	0.159	1
PFKL	0.873021	-0.0241731	0.557	0.556	1
STUB1	0.873691	-0.0322002	0.549	0.553	1
RRM2B	0.873766	0.0509511	0.247	0.253	1
RFNG	0.873923	-0.0285252	0.159	0.158	1
RO60	0.873958	0.0436045	0.358	0.356	1
SPATS2L	0.874112	-0.0818124	0.137	0.141	1
ANKLE2	0.874808	-0.0550922	0.348	0.347	1
WWC2	0.875061	-0.141154	0.293	0.289	1
EIF2A	0.87509	0.0183195	0.606	0.622	1
ELOVL1	0.875167	-0.0519936	0.375	0.381	1
CUL1	0.875793	-0.0152245	0.553	0.555	1
ORAI1	0.875952	-0.00805809	0.399	0.406	1
AZIN1	0.876217	-0.0734047	0.629	0.613	1
MAP11	0.876344	0.170794	0.112	0.112	1
TRIM8	0.876427	-0.00290225	0.65	0.661	1
SAMD9	0.876467	0.0226709	0.418	0.419	1
PVR	0.876595	-0.0818139	0.108	0.111	1
PTPN12	0.876617	-0.0457838	0.757	0.748	1
NLN	0.876815	-0.0642794	0.355	0.356	1
CKLF	0.877079	-0.0130416	0.73	0.755	1
INTS1	0.87717	0.080674	0.209	0.211	1
DNASE1L1	0.877384	-0.0879964	0.339	0.339	1
STAU2	0.877426	-0.0965155	0.463	0.467	1
LINC01003	0.877443	0.109194	0.205	0.214	1
PRPSAP2	0.877548	-0.0648798	0.294	0.298	1
AIDA	0.877699	-0.126503	0.265	0.267	1
POLL	0.877748	0.137022	0.111	0.109	1
SOAT1	0.877965	0.0358672	0.545	0.537	1
DIAPH2-AS1	0.878059	-0.123328	0.132	0.133	1
AC118549.1	0.87808	0.00221076	0.393	0.384	1
OARD1	0.878247	0.0145572	0.337	0.336	1
EIF2S2	0.878349	-0.0272332	0.735	0.736	1
HIGD1A	0.878814	-0.00376216	0.3	0.308	1
SIRT5	0.878892	0.0997036	0.156	0.156	1
SAT1	0.878916	-0.00221842	1	1	1
SGPL1	0.878996	0.0273869	0.347	0.356	1
CEP57	0.8792	0.0804377	0.376	0.4	1
SNAPC3	0.879806	-0.0640783	0.627	0.636	1
CSNK2A2	0.879873	-0.0653747	0.266	0.266	1
PELI1	0.880704	-0.110997	0.803	0.8	1
MYCBP2-AS1	0.880959	0.0298119	0.104	0.108	1
TMEM183A	0.881478	-0.0537699	0.347	0.358	1
UBE2J2	0.881706	-0.0334594	0.404	0.411	1
SURF6	0.882096	0.0374427	0.125	0.123	1
LINS1	0.882155	0.0310469	0.124	0.128	1
XRCC4	0.882236	-0.053153	0.553	0.548	1
ACADM	0.882291	-0.0816066	0.253	0.255	1
SCYL1	0.882674	-0.00757757	0.193	0.194	1
PIK3R2	0.882719	0.21883	0.1	0.1	1
ZNF561	0.882854	-0.00918049	0.101	0.105	1
CLK3	0.883246	-0.0211863	0.312	0.317	1
LAGE3	0.883298	0.050205	0.311	0.317	1
CTPS1	0.883693	0.0391858	0.131	0.134	1
ATG13	0.883701	0.0150783	0.353	0.355	1
TRMT2B	0.884382	-0.0107591	0.123	0.125	1
TRAF3IP1	0.884543	-0.0202638	0.1	0.098	1
SORD	0.884789	-0.173492	0.108	0.109	1
ERV3-1	0.885049	0.0299077	0.134	0.131	1
ASAP1	0.885186	-0.0187821	0.959	0.928	1
ZNF410	0.885215	-0.00488494	0.418	0.428	1
TIMM13	0.885369	-0.0514118	0.525	0.525	1
SOCS1	0.8854	0.0800889	0.11	0.109	1
CD93	0.886182	-0.0378025	0.376	0.367	1
REXO1	0.886362	0.0311825	0.22	0.23	1
RABAC1	0.886384	-0.0324539	0.61	0.627	1
TCEAL8	0.886675	-0.00442005	0.114	0.111	1
TTC5	0.887024	0.146065	0.128	0.128	1
ANO6	0.88716	-0.0230238	0.592	0.584	1
KDM7A	0.887634	-0.115921	0.532	0.517	1
CBX5	0.887839	-0.0213037	0.124	0.122	1
YIPF2	0.887919	0.0320676	0.108	0.106	1
RHOF	0.888321	-0.0618042	0.363	0.364	1
DCUN1D4	0.888367	-0.165436	0.226	0.23	1
LRRC37B	0.888561	-0.00262963	0.167	0.172	1
MRPS30	0.888873	-0.0530734	0.186	0.191	1
POLR3GL	0.888936	-0.0212187	0.361	0.361	1
ABITRAM	0.889284	-0.0381645	0.104	0.102	1
SCO2	0.88979	0.0197632	0.417	0.431	1
TTC37	0.890507	0.00151924	0.348	0.339	1
BCL7B	0.890564	0.00308755	0.385	0.384	1
LINC00847	0.891077	0.00371644	0.19	0.195	1
C5AR1	0.891317	-0.00388092	0.877	0.897	1
RCHY1	0.89132	-0.0215061	0.194	0.197	1
TMEM30A	0.891535	-0.00761284	0.311	0.319	1
ZNF330	0.891957	0.0505783	0.3	0.295	1
PGM2	0.892462	0.0435003	0.258	0.253	1
LPXN	0.892718	0.0666818	0.357	0.372	1
PA2G4	0.8928	0.0300573	0.551	0.561	1
BRMS1	0.89291	0.0277264	0.328	0.341	1
C1orf112	0.893104	0.0967225	0.104	0.102	1
LIN37	0.893262	0.217375	0.119	0.125	1
FANCM	0.89357	-0.0178439	0.098	0.1	1
GLE1	0.893832	-0.0179326	0.239	0.242	1
CC2D1B	0.894117	-0.107731	0.103	0.105	1
WDFY4	0.894331	-0.0557428	0.354	0.35	1
SPART	0.894635	0.00668952	0.398	0.402	1
VHL	0.894994	-0.048449	0.276	0.28	1
ARHGAP9	0.895022	-0.0287081	0.345	0.353	1
HSD17B10	0.895054	-0.0109093	0.518	0.522	1
BLZF1	0.895059	-0.0544622	0.192	0.194	1
DHX32	0.895131	-0.0134926	0.163	0.166	1
AC084198.2	0.895498	0.131586	0.158	0.162	1
TYW1	0.895764	0.0621047	0.442	0.441	1
RREB1	0.895784	-0.0363989	0.665	0.645	1
TAFA2	0.896118	-0.110983	0.186	0.189	1
HMG20B	0.89614	-0.0560713	0.367	0.366	1
RNASEL	0.896298	-0.022513	0.169	0.167	1
XRCC5	0.896357	-0.0129991	0.869	0.878	1
CLK1	0.896502	-0.0690529	0.828	0.778	1
CSTF3	0.896579	0.0432514	0.268	0.267	1
NCEH1	0.896676	-0.0621394	0.222	0.223	1
NRDC	0.896746	0.00655644	0.586	0.597	1
CLOCK	0.896831	0.00972692	0.345	0.352	1
ACACA	0.897363	0.00834366	0.254	0.259	1
DHRS1	0.897549	-0.0581288	0.118	0.116	1
FGFR1OP2	0.897637	0.0152896	0.414	0.414	1
CCNH	0.897653	-0.111334	0.764	0.752	1
PPTC7	0.897768	-0.108983	0.394	0.388	1
CLK2	0.897876	0.00114365	0.124	0.122	1
UBE2D4	0.897937	-0.0224879	0.163	0.161	1
CDK16	0.898199	0.0189475	0.282	0.289	1
ARHGAP30	0.898312	0.0200935	0.791	0.814	1
YWHAQ	0.898589	-0.0577028	0.84	0.812	1
TATDN2	0.898798	0.0249758	0.143	0.145	1
ODF2	0.8988	-0.0296653	0.239	0.242	1
ATF1	0.8991	-0.0598172	0.335	0.341	1
BTBD1	0.899124	-0.0112509	0.478	0.478	1
TMC8	0.899208	0.0358595	0.41	0.416	1
COPS2	0.899477	-0.0329616	0.484	0.489	1
TXNRD2	0.899712	0.0929851	0.26	0.262	1
NDST2	0.90013	0.0549548	0.174	0.181	1
SCAF1	0.900295	0.0117199	0.159	0.164	1
CDC16	0.900387	0.0908856	0.282	0.289	1
PCBP1-AS1	0.900997	-0.00217944	0.365	0.358	1
COA3	0.901099	-0.0311696	0.431	0.438	1
LAS1L	0.901127	0.146213	0.159	0.159	1
SREK1IP1	0.901226	0.0309081	0.369	0.378	1
PSMB7	0.901347	-0.0272889	0.664	0.689	1
TRAPPC4	0.901495	-0.0725014	0.319	0.327	1
EYA3	0.902331	0.0292368	0.366	0.356	1
SH3RF1	0.902548	0.0243652	0.415	0.414	1
CMTM4	0.903063	0.061729	0.106	0.105	1
ITGB1BP1	0.903181	-0.0238751	0.453	0.459	1
AC009120.2	0.903729	0.00565487	0.223	0.23	1
DESI2	0.903746	-0.0156867	0.332	0.341	1
GUF1	0.904036	0.0332576	0.164	0.164	1
SAT2	0.904233	-0.0155654	0.491	0.497	1
PSMB10	0.904244	-0.0501482	0.841	0.85	1
TMEM260	0.904569	-0.0167284	0.294	0.294	1
UFM1	0.904778	-0.0162604	0.577	0.586	1
TBL2	0.904958	0.012129	0.114	0.112	1
TFE3	0.905012	-0.0138851	0.291	0.298	1
RNF6	0.905099	-0.0361419	0.243	0.245	1
TRIM21	0.905204	-0.0156659	0.149	0.147	1
TAB3	0.905677	-0.146852	0.257	0.252	1
CDK8	0.907042	-0.101459	0.369	0.372	1
SF3A2	0.908201	0.0482208	0.268	0.266	1
DCK	0.908384	-0.00839124	0.209	0.206	1
KCNQ1	0.908397	-0.0577731	0.55	0.53	1
RFC2	0.908449	-0.0924967	0.188	0.191	1
NOM1	0.908869	-0.0299875	0.151	0.155	1
POLR2H	0.908955	-0.0359861	0.203	0.202	1
CAMKMT	0.909271	-0.0662155	0.524	0.523	1
SEC16A	0.909283	-0.0142814	0.346	0.352	1
CNOT6	0.909712	-0.0254625	0.314	0.319	1
LIX1L	0.909883	0.00915269	0.153	0.152	1
LPIN1	0.909946	-0.107874	0.143	0.144	1
ZSWIM6	0.910043	0.0110542	0.939	0.928	1
MTPAP	0.910156	-0.112289	0.134	0.134	1
UBAP1	0.910185	-0.189595	0.829	0.758	1
ZNF263	0.910317	0.0722251	0.109	0.108	1
TMEM138	0.910837	-0.166456	0.144	0.145	1
DPF2	0.910939	0.0575265	0.245	0.242	1
RNF138	0.911661	-0.228064	0.724	0.666	1
APAF1	0.911693	-0.0078023	0.547	0.555	1
ARSG	0.911994	-0.0365384	0.357	0.358	1
NAT10	0.91226	-0.0845694	0.161	0.164	1
F8A1	0.912343	0.0171198	0.136	0.136	1
SEH1L	0.912527	-0.110838	0.277	0.277	1
TRIM38	0.912577	0.0149115	0.738	0.742	1
ZNF337	0.912934	-0.00813847	0.124	0.127	1
REPIN1	0.913595	-0.142327	0.113	0.114	1
TM7SF3	0.913652	-0.0193002	0.343	0.333	1
WDFY2	0.914203	0.0132487	0.876	0.856	1
PYM1	0.914414	0.0617114	0.27	0.28	1
NAGPA	0.914789	0.151078	0.182	0.183	1
GFM1	0.914871	-0.0393431	0.23	0.225	1
REXO4	0.915344	-0.0635676	0.145	0.147	1
RTP4	0.915796	-0.0444255	0.118	0.116	1
C4orf33	0.915848	-0.0613975	0.284	0.281	1
LINC00106	0.91598	0.128077	0.152	0.155	1
RCOR3	0.916117	0.100865	0.442	0.47	1
NFIC	0.916198	-0.0598851	0.415	0.416	1
EIF4G1	0.916252	0.0182856	0.479	0.483	1
AP002807.1	0.916304	0.136299	0.119	0.123	1
SERINC5	0.916411	0.0487344	0.305	0.311	1
POLR2K	0.916919	-0.0187927	0.466	0.458	1
AC005050.3	0.917057	-0.0140614	0.171	0.177	1
DAPP1	0.917117	-0.0306462	0.574	0.597	1
SLC25A40	0.917194	0.0183911	0.305	0.314	1
COQ8B	0.917456	-0.0428981	0.182	0.18	1
RDH13	0.917684	0.204998	0.134	0.136	1
SYS1	0.917826	-0.0144738	0.267	0.273	1
YTHDC2	0.918139	-0.0329539	0.476	0.466	1
ECI2	0.91854	-0.0337279	0.223	0.22	1
MRPL35	0.918826	-0.00338826	0.199	0.202	1
FOXP1	0.919184	-0.00109426	0.993	0.991	1
AL590764.1	0.919206	-0.112532	0.112	0.109	1
USP37	0.919242	0.0852342	0.311	0.323	1
BRD8	0.91934	-0.0244328	0.153	0.155	1
RTF2	0.919487	-0.0157759	0.693	0.703	1
SNX4	0.919779	-0.0327349	0.42	0.417	1
RBMX2	0.920327	0.120313	0.245	0.248	1
UBE2W	0.920755	0.0138674	0.736	0.734	1
LINC01301	0.920795	0.158977	0.114	0.116	1
CCS	0.921644	0.039827	0.297	0.302	1
EIF5A	0.921671	-0.0463314	0.697	0.73	1
MAPK1	0.922141	-0.0320981	0.918	0.916	1
COPG2	0.922191	-0.0110875	0.233	0.231	1
RHOQ	0.922227	-0.0322566	0.797	0.792	1
ZNF75D	0.922521	-0.141036	0.185	0.186	1
LINC00299	0.922663	0.0498846	0.128	0.13	1
ARL6IP6	0.922727	-0.0621716	0.301	0.297	1
CNST	0.922929	0.0503604	0.463	0.473	1
KDM4A	0.923106	-0.00746322	0.189	0.192	1
HSPA9	0.923227	-0.0261178	0.59	0.614	1
ANP32E	0.923358	0.0888595	0.236	0.245	1
TSC22D2	0.923402	-0.0298998	0.683	0.666	1
P4HA1	0.923711	-0.0061547	0.486	0.495	1
MTMR6	0.923917	-0.102776	0.648	0.614	1
PSMD1	0.92472	-0.0336206	0.559	0.541	1
TCEAL4	0.925284	-0.0326852	0.123	0.123	1
NFYB	0.925556	-0.0379125	0.217	0.22	1
GLCE	0.925925	0.00401902	0.245	0.245	1
ERH	0.926011	-0.0353014	0.701	0.72	1
SNRNP48	0.926131	0.0526264	0.135	0.139	1
GTPBP8	0.926237	0.0074306	0.11	0.108	1
INPP5F	0.926357	-0.0335059	0.3	0.297	1
KLHL18	0.926685	0.127724	0.603	0.623	1
TMEM164	0.926836	-0.0026097	0.533	0.536	1
TBCA	0.926869	0.0148891	0.882	0.878	1
SEC11C	0.926887	0.00737889	0.453	0.445	1
PRPS1	0.927122	-0.103525	0.131	0.133	1
PLSCR3	0.927207	0.0716765	0.217	0.22	1
FAM107B	0.927626	-0.052351	0.693	0.692	1
NEK1	0.927741	-0.00492221	0.351	0.348	1
PRKRIP1	0.928036	-0.0626999	0.442	0.456	1
SFPQ	0.928641	-0.0398506	0.842	0.823	1
ZMYM4	0.929055	-0.0426249	0.549	0.539	1
SH3YL1	0.929071	-0.0443231	0.1	0.098	1
MYH9	0.929156	-0.0328015	0.9	0.886	1
SLC6A6	0.929174	0.00794485	0.591	0.605	1
TAF6	0.929481	0.0143407	0.134	0.134	1
NAGLU	0.929969	-0.0486938	0.125	0.127	1
PCNT	0.930318	-0.0243278	0.294	0.292	1
MUS81	0.930336	0.0126798	0.118	0.12	1
VPS26C	0.930535	-0.0579335	0.39	0.395	1
UBE2V1	0.931741	0.00529851	0.628	0.641	1
PTPN11	0.932023	-0.0222189	0.409	0.398	1
TMEM259	0.9324	-0.0593409	0.358	0.35	1
ARL3	0.932986	-0.0504197	0.302	0.294	1
SNAPC5	0.933102	0.0221221	0.347	0.35	1
RUNDC1	0.933145	-0.0106454	0.142	0.141	1
TXNL4A	0.933392	0.0282191	0.683	0.697	1
VRK1	0.934066	-0.0841612	0.19	0.194	1
CTR9	0.934166	-0.0300347	0.341	0.345	1
CCT7	0.934272	-0.0775365	0.502	0.492	1
RHBDD2	0.934292	-0.0440512	0.147	0.145	1
WASHC3	0.934575	0.0533734	0.539	0.547	1
GNL3	0.934622	0.0812937	0.261	0.258	1
FBXW5	0.93471	-0.0414008	0.482	0.484	1
GNA13	0.934993	0.00868559	0.776	0.773	1
ZNF84	0.935096	0.0404454	0.101	0.103	1
SSRP1	0.935225	0.0428926	0.241	0.242	1
LIX1L-AS1	0.935661	0.0967673	0.115	0.117	1
CYTH2	0.935688	-0.0705765	0.25	0.248	1
ZFYVE19	0.936125	-0.0631313	0.13	0.127	1
MRPL20	0.936198	-0.033299	0.681	0.694	1
IPO11	0.936216	-0.0163143	0.183	0.183	1
SEC62	0.936811	-0.0735365	0.743	0.725	1
WDR91	0.937325	-0.0919808	0.124	0.123	1
ATG9A	0.937553	-0.0750427	0.186	0.191	1
NXPE3	0.937856	0.0575894	0.216	0.216	1
CD1D	0.938201	-0.109366	0.182	0.18	1
CES2	0.938293	0.0413869	0.11	0.109	1
IDH3A	0.938591	-0.0149707	0.347	0.355	1
NDUFS7	0.938791	-0.0309031	0.678	0.7	1
STX17-AS1	0.939247	-0.143034	0.122	0.123	1
ZMYM6	0.940036	0.0162561	0.432	0.442	1
IFI44	0.940082	0.00118782	0.206	0.211	1
RASSF3	0.940764	0.01328	0.86	0.845	1
CITED4	0.941354	-0.0248258	0.166	0.164	1
ITGB3BP	0.94139	-0.0353013	0.204	0.208	1
STK10	0.941571	-0.0206323	0.982	0.973	1
NPL	0.941655	0.0314131	0.56	0.57	1
MRPS22	0.941725	-0.0555757	0.263	0.261	1
ARFGAP1	0.942117	0.110006	0.147	0.148	1
QKI	0.942328	-0.104906	0.978	0.975	1
CRLS1	0.942453	-0.0806195	0.217	0.216	1
ZSWIM7	0.942491	0.00277785	0.541	0.55	1
SLC38A2	0.942864	-0.0474583	0.54	0.545	1
CEBPG	0.943196	-0.00102851	0.36	0.353	1
ZC3H15	0.943293	-0.0338252	0.7	0.68	1
CHKB	0.943309	0.106315	0.33	0.341	1
TP53BP2	0.943696	-0.154243	0.655	0.611	1
SAP25	0.943784	0.138532	0.141	0.145	1
ZNF638	0.943801	-0.0154216	0.767	0.766	1
BAG1	0.944203	-0.036227	0.607	0.592	1
GCN1	0.945106	0.0455163	0.178	0.181	1
SMARCE1	0.945425	0.025436	0.465	0.477	1
HEATR6	0.945461	0.107394	0.155	0.161	1
RPS27L	0.945537	0.0839066	0.83	0.827	1
ZBED1	0.945716	0.020561	0.169	0.17	1
RANBP9	0.945767	0.0208912	0.661	0.662	1
TOPORS	0.945887	0.0172603	0.201	0.205	1
PHF14	0.946419	0.0580849	0.575	0.584	1
DCPS	0.946483	-0.0887049	0.276	0.275	1
TOLLIP	0.946762	-0.0140301	0.442	0.441	1
ASXL2	0.946804	0.0161526	0.577	0.591	1
VDR	0.946854	0.0360115	0.381	0.373	1
TXN2	0.946917	0.022157	0.544	0.556	1
DPM2	0.947014	-0.0372993	0.234	0.233	1
ESD	0.947426	-0.0374022	0.471	0.469	1
TWISTNB	0.947544	-0.00176059	0.259	0.267	1
ZFYVE26	0.947867	-0.000687166	0.135	0.133	1
SART1	0.948158	-0.0202983	0.347	0.355	1
ATG2B	0.948319	0.0312389	0.213	0.219	1
SNHG1	0.948708	0.0539105	0.253	0.258	1
KCTD10	0.948989	-0.0762816	0.172	0.17	1
CKAP5	0.949084	-0.10467	0.312	0.312	1
PTS	0.949451	0.0757085	0.539	0.548	1
HEATR5B	0.949506	0.0555284	0.232	0.231	1
MRPL42	0.949636	0.00093264	0.287	0.288	1
ZNF713	0.949645	-0.0623744	0.128	0.128	1
PUM3	0.94965	0.0763747	0.345	0.356	1
FCGR2B	0.949819	0.193745	0.274	0.295	1
CREBRF	0.949838	-0.097774	0.692	0.678	1
GMCL1	0.950084	-0.0617566	0.233	0.233	1
MX1	0.950309	0.0116269	0.299	0.298	1
PPIP5K2	0.950349	0.0070183	0.56	0.578	1
PKNOX1	0.95059	-0.0280961	0.294	0.294	1
CMTM6	0.950898	-0.0259951	0.887	0.895	1
HLA-DQA1	0.951124	-0.119736	0.69	0.678	1
DALRD3	0.952113	-0.0218316	0.298	0.302	1
CCT5	0.95252	0.00144855	0.771	0.802	1
REC8	0.95258	-0.0218876	0.112	0.111	1
CHMP4A	0.952621	0.00824262	0.638	0.637	1
OXA1L	0.952936	0.00420139	0.463	0.456	1
TSG101	0.953059	-0.0254526	0.569	0.573	1
RNF214	0.953089	-0.0480746	0.179	0.178	1
ZNF296	0.953182	0.182776	0.123	0.127	1
AC011899.2	0.953201	0.0296695	0.137	0.138	1
UBALD2	0.953377	-0.0129702	0.527	0.533	1
SRSF7	0.953388	0.0589875	0.848	0.83	1
AL645728.1	0.953695	0.0434419	0.125	0.128	1
NAB1	0.954544	0.0368676	0.208	0.212	1
ANKH	0.954803	0.0326456	0.269	0.275	1
DEK	0.955003	-0.0537888	0.754	0.77	1
TMEM209	0.955128	-0.00860693	0.162	0.161	1
IKBKB	0.955196	0.00642546	0.421	0.438	1
TPRN	0.955288	0.045217	0.106	0.106	1
TMEM214	0.955377	-0.11787	0.109	0.109	1
NGDN	0.955428	-0.0453334	0.241	0.242	1
SLC29A1	0.955489	-0.0181756	0.153	0.155	1
MDM4	0.955849	-0.0535062	0.604	0.608	1
ERMARD	0.956274	-0.012294	0.111	0.111	1
ATRX	0.956486	-0.0397868	0.806	0.781	1
IFT20	0.957952	0.0406399	0.351	0.353	1
SRP14	0.958224	0.0137577	0.968	0.969	1
TCEA1	0.958276	-0.0446285	0.617	0.619	1
MARCH7	0.958366	-0.0173267	0.728	0.708	1
UBE2S	0.959064	0.031708	0.531	0.534	1
GLI4	0.959166	-0.0394963	0.106	0.106	1
ATP6V0A2	0.959622	-0.0274999	0.176	0.177	1
NADK2	0.959686	0.167684	0.122	0.123	1
STT3B	0.959708	-0.0385259	0.69	0.678	1
RBM15B	0.959795	0.0578117	0.21	0.211	1
FAM110A	0.960379	-0.00491933	0.685	0.68	1
CLINT1	0.960483	-0.0375933	0.717	0.716	1
ERI3	0.960499	0.163193	0.292	0.303	1
CCDC124	0.960552	-0.0784051	0.322	0.322	1
GYG1	0.960824	0.0396701	0.488	0.497	1
C3orf62	0.960838	0.0641202	0.117	0.117	1
LILRB4	0.961258	0.0522039	0.393	0.409	1
NUP43	0.961361	0.0329307	0.132	0.134	1
CYC1	0.961375	0.0262814	0.552	0.575	1
VPS45	0.961552	0.0460473	0.28	0.286	1
TRAFD1	0.96187	0.0447153	0.262	0.262	1
CD151	0.961977	0.0575816	0.403	0.42	1
TSR2	0.962202	-0.0229394	0.236	0.236	1
LINC00174	0.962489	0.106189	0.19	0.195	1
NUDCD1	0.96277	0.108225	0.157	0.156	1
RNPS1	0.96291	-0.0734706	0.552	0.555	1
TMCC1	0.963065	0.00227042	0.648	0.661	1
MAP3K7	0.963119	-0.0635139	0.444	0.438	1
LINC01278	0.963442	0.110308	0.176	0.18	1
GIMAP5	0.963451	-0.00949444	0.202	0.202	1
SPINT2	0.963521	-0.106385	0.367	0.364	1
GCDH	0.963527	0.0153664	0.135	0.136	1
KPNA5	0.963529	-0.00755688	0.199	0.198	1
PLD2	0.963938	0.0437142	0.109	0.111	1
HNRNPA2B1	0.963966	-0.0412056	0.986	0.989	1
DDA1	0.963968	-0.0332402	0.253	0.258	1
CAPN10	0.964116	-0.0435734	0.117	0.116	1
ATG4C	0.96441	0.0860533	0.235	0.241	1
ZNF341	0.964438	0.199715	0.104	0.106	1
PIGG	0.964583	-0.015904	0.174	0.175	1
MFSD12	0.965476	-0.0499964	0.604	0.594	1
MINPP1	0.965585	0.0207756	0.101	0.103	1
ORC3	0.965684	0.0408101	0.222	0.228	1
ACTR3B	0.966119	-0.04466	0.107	0.108	1
CLPP	0.966123	0.0133274	0.261	0.262	1
KIAA1109	0.966394	-0.0016484	0.744	0.744	1
GAR1	0.966573	-0.0466185	0.175	0.173	1
PLOD3	0.967041	0.0451498	0.229	0.233	1
AGTRAP	0.967147	-0.0512172	0.755	0.75	1
RMND5B	0.967248	0.0226253	0.22	0.225	1
NCBP2AS2	0.967307	0.00158947	0.304	0.319	1
EGLN1	0.967328	-0.0532327	0.5	0.486	1
TTC32	0.967489	0.0563252	0.128	0.13	1
LY96	0.968076	0.0320823	0.608	0.63	1
STXBP5	0.968255	-0.0191855	0.53	0.53	1
TMEM161B	0.968305	-0.0723015	0.175	0.175	1
CEP89	0.968498	0.133854	0.109	0.111	1
EIF4A2	0.968566	-0.00532503	0.803	0.825	1
PTP4A2	0.968592	0.00506336	0.968	0.98	1
HAGH	0.968892	-0.0475304	0.548	0.562	1
SNRPC	0.968929	-0.0106311	0.637	0.642	1
ATP13A3	0.968932	-0.0784679	0.524	0.512	1
PTPN18	0.968959	-0.00300093	0.873	0.872	1
ALG8	0.969459	0.0655328	0.189	0.192	1
SRPRB	0.96952	-0.0982189	0.171	0.17	1
POLR2G	0.970022	-0.00639524	0.548	0.552	1
PPP1CA	0.970209	-0.0329143	0.893	0.889	1
WSB1	0.970267	-0.0602113	0.976	0.969	1
FBXW7	0.970345	-0.122793	0.959	0.92	1
GIMAP2	0.970395	-0.0664511	0.545	0.534	1
RNF125	0.97046	-0.0982635	0.293	0.284	1
CNP	0.970849	-0.100695	0.179	0.177	1
UQCRFS1	0.971087	-0.0183433	0.735	0.745	1
FAM222B	0.971248	0.0989606	0.298	0.3	1
SKIV2L	0.971312	0.127856	0.107	0.109	1
SNX29	0.971696	-0.0149364	0.696	0.692	1
DECR1	0.97173	0.00355559	0.809	0.819	1
ZNF431	0.972637	-0.0134089	0.278	0.28	1
DEDD2	0.972936	-0.0385899	0.556	0.547	1
NOP14	0.973267	-0.0438213	0.171	0.172	1
LYRM1	0.973411	0.111762	0.246	0.255	1
ZBTB44	0.973604	0.0170249	0.342	0.341	1
REEP3	0.973663	-0.0455607	0.373	0.38	1
USP28	0.973776	0.112545	0.131	0.133	1
TMEM223	0.97381	-0.12709	0.166	0.166	1
AC018797.3	0.973848	0.208286	0.125	0.13	1
C1D	0.973871	-0.0401382	0.508	0.514	1
CEP152	0.97467	0.0160099	0.216	0.217	1
MAP4K3	0.974726	-0.00015179	0.602	0.603	1
SLC50A1	0.974816	0.0347475	0.221	0.223	1
ERAL1	0.974822	-0.013873	0.107	0.106	1
DCAF13	0.97485	0.113967	0.236	0.236	1
CISD2	0.975282	-0.047665	0.347	0.353	1
ADGRE3	0.976584	0.0598359	0.298	0.306	1
TP53INP1	0.97686	0.00712748	0.21	0.214	1
TAX1BP3	0.977194	-0.235582	0.284	0.277	1
SLC2A13	0.977594	0.0290249	0.284	0.281	1
MBD1	0.977679	-0.0734221	0.202	0.202	1
ZFAND6	0.977709	-0.00317282	0.879	0.883	1
S100A10	0.978247	0.0413116	0.994	0.995	1
DAP3	0.978726	-0.032201	0.494	0.491	1
SPATA2L	0.979233	0.134213	0.235	0.245	1
AC104162.2	0.979303	0.016363	0.181	0.181	1
ERI1	0.979405	-0.164263	0.14	0.139	1
USP19	0.979439	-0.0489826	0.107	0.106	1
NF2	0.97947	-0.0344513	0.251	0.253	1
DCAKD	0.979683	0.0804645	0.109	0.111	1
RHBDF2	0.979829	-0.0405528	0.572	0.569	1
RAD1	0.980105	-0.0870401	0.124	0.125	1
CCDC65	0.980306	-0.186403	0.108	0.106	1
EFCAB11	0.980314	-0.0503611	0.149	0.147	1
STRN4	0.980341	0.0564969	0.263	0.272	1
C3orf38	0.980376	-0.040094	0.352	0.348	1
NNT-AS1	0.980687	0.174982	0.112	0.114	1
CLCN6	0.980714	-0.0318736	0.25	0.248	1
EIF3J	0.98118	0.00356055	0.535	0.531	1
CEP104	0.981835	-0.0189706	0.223	0.23	1
PRDX3	0.982242	-0.0951902	0.396	0.388	1
AL118516.1	0.982282	0.0715158	0.157	0.161	1
CHAMP1	0.982497	-0.0708467	0.121	0.12	1
SCAMP3	0.982923	-0.0557904	0.192	0.192	1
CD244	0.983624	0.0471539	0.298	0.3	1
ELP3	0.983703	0.0157625	0.292	0.292	1
SUGP1	0.98392	-0.0596953	0.235	0.233	1
COPS7B	0.983995	0.105835	0.131	0.134	1
STK3	0.98408	-0.0769657	0.638	0.63	1
PGRMC1	0.984391	0.0919249	0.213	0.219	1
NSF	0.984475	0.0422822	0.422	0.43	1
SGSM3	0.984674	0.267225	0.181	0.183	1
LINC00324	0.984747	0.145591	0.152	0.153	1
TRMT10C	0.985142	-0.0982121	0.232	0.23	1
RAD51-AS1	0.985327	0.163322	0.113	0.116	1
CD2AP	0.985398	0.0792532	0.238	0.244	1
FBXW8	0.985528	-0.0106047	0.204	0.203	1
TMEM106B	0.985617	-0.0169539	0.201	0.2	1
OLA1	0.985718	-0.0396958	0.61	0.609	1
ZNF609	0.986161	-0.00804668	0.671	0.65	1
NFE2	0.986217	0.02311	0.154	0.155	1
NSUN3	0.986332	-0.0452455	0.294	0.297	1
SEC31A	0.986469	0.0013219	0.741	0.739	1
ANXA6	0.986567	0.0588407	0.206	0.208	1
CYTH1	0.986946	-0.0435974	0.953	0.917	1
CKAP2	0.987075	-0.108071	0.236	0.236	1
PPHLN1	0.987099	0.0280735	0.532	0.528	1
C11orf54	0.987447	0.0827373	0.152	0.155	1
CR1	0.987652	-0.0451146	0.394	0.384	1
METAP2	0.987873	0.0429718	0.418	0.43	1
OGT	0.988604	-0.0138461	0.594	0.603	1
TLR6	0.988708	-0.175692	0.123	0.122	1
PRXL2C	0.98923	0.0231286	0.309	0.311	1
ZDHHC14	0.989275	0.158551	0.161	0.167	1
POLR3H	0.989387	-0.0259936	0.129	0.13	1
BBS7	0.989681	-0.0708367	0.13	0.13	1
SELL	0.989764	0.0936785	0.259	0.264	1
CALCOCO1	0.990183	0.0297342	0.171	0.175	1
MAFK	0.990279	0.139012	0.178	0.183	1
RNASEH2B	0.990476	-0.0711093	0.47	0.467	1
PABPN1	0.990582	-0.00845034	0.488	0.5	1
PAM16	0.990807	0.0792986	0.315	0.319	1
AC097376.3	0.990828	0.184296	0.108	0.109	1
RUVBL1	0.990901	0.0127993	0.26	0.262	1
TRIOBP	0.990919	-0.0556665	0.429	0.423	1
SEMA4B	0.991091	0.0255491	0.19	0.192	1
GANC	0.991162	0.049835	0.325	0.336	1
ZNF195	0.991198	0.0970077	0.134	0.138	1
HEXD	0.991329	-0.0235503	0.263	0.261	1
LEPROT	0.991375	0.0255096	0.572	0.597	1
FAM135A	0.991657	0.0993183	0.302	0.305	1
GRK6	0.991767	-0.0105048	0.59	0.589	1
CHCHD4	0.991959	0.0362013	0.113	0.114	1
TOGARAM1	0.991993	-0.237541	0.196	0.195	1
TRAPPC8	0.992349	-0.00585814	0.502	0.522	1
LRRK1	0.99301	-0.000241816	0.525	0.548	1
ALS2	0.993181	0.126936	0.118	0.12	1
ZNF43	0.993347	-0.0563506	0.181	0.183	1
ACTL6A	0.993702	-0.102506	0.154	0.153	1
CYTH3	0.993982	-0.0428295	0.355	0.356	1
METTL9	0.994131	0.0181296	0.476	0.475	1
TRAF3IP3	0.994133	-0.00467172	0.767	0.759	1
LGALS2	0.994221	0.0997097	0.219	0.222	1
CWC15	0.994237	-0.0156654	0.558	0.559	1
AC027097.1	0.994357	0.0222458	0.104	0.105	1
CHD4	0.994571	-0.0728988	0.59	0.573	1
SNAPIN	0.995036	-0.0766832	0.285	0.284	1
VPS16	0.995193	0.0503676	0.243	0.25	1
RMI1	0.995215	-0.0812082	0.138	0.139	1
HPS4	0.995549	0.030654	0.128	0.131	1
GRK5	0.995604	-0.0863489	0.368	0.361	1
WDR73	0.995853	-0.0373402	0.164	0.164	1
RNF40	0.996692	0.0605495	0.249	0.252	1
XIAP	0.996711	-0.0825132	0.472	0.466	1
YIF1A	0.997466	-0.040779	0.396	0.392	1
BAP1	0.997541	0.104456	0.106	0.108	1
SMUG1	0.997632	-0.0778204	0.142	0.142	1
DNAJC19	0.997799	0.0157303	0.328	0.327	1
SETD1B	0.99802	-0.129331	0.206	0.205	1
IFT43	0.998443	0.0591886	0.177	0.18	1
CKS2	0.998581	0.121213	0.247	0.253	1
CASP4	0.998631	0.0206078	0.737	0.758	1
ABI3	0.99916	-0.0504758	0.824	0.841	1
CAPN3	0.999225	0.148015	0.178	0.183	1
FBXO4	0.999878	0.113482	0.167	0.172	1

### Sheet: PHE_Day_1 CD16_Mono D3
Gene	p_val	avg_log2FC	pct.1	pct.2	p_val_adj
MTRNR2L12	8.26386e-149	1.25023	0.993	0.959	3.02466e-144
RPS4Y1	4.05411e-128	10.7071	0.412	0	1.48384e-123
FOS	1.11217e-119	1.16605	0.988	0.949	4.07065e-115
LINC00278	4.38367e-105	10.0545	0.347	0	1.60447e-100
UTY	4.03744e-104	9.12156	0.346	0.001	1.47775e-99
FOSB	6.66369e-96	1.31066	0.896	0.65	2.43898e-91
IGKC	2.76453e-88	-2.79833	0.071	0.459	1.01185e-83
AC105402.3	4.87508e-82	-6.42827	0.018	0.355	1.78433e-77
DDX3Y	3.34979e-79	9.33615	0.27	0	1.22606e-74
JUN	1.73414e-73	1.19761	0.927	0.767	6.34711e-69
ATP2B1-AS1	5.6641e-72	1.16076	0.865	0.645	2.07312e-67
MT-ND4L	8.2093e-67	0.679652	0.99	0.955	3.00468e-62
MT-CO3	3.04602e-66	-0.408098	0.999	1	1.11487e-61
MT-ND3	3.7549e-63	-0.419249	0.995	1	1.37433e-58
SNHG5	7.19844e-62	-1.21461	0.569	0.785	2.6347e-57
MT-CO1	1.63648e-58	-0.356822	1	1	5.98968e-54
MT-CYB	2.07812e-58	-0.487677	0.997	1	7.60611e-54
LSP1	6.19281e-58	-0.737742	0.852	0.956	2.26663e-53
EIF1AY	1.24402e-56	8.27277	0.197	0	4.55323e-52
PLCG2	9.04098e-56	0.869257	0.891	0.756	3.30909e-51
MT-ND5	9.18948e-56	0.377984	0.999	0.997	3.36344e-51
HIST1H1E	1.43187e-53	1.62726	0.627	0.334	5.24079e-49
RRP12	1.58065e-49	1.16431	0.796	0.608	5.78533e-45
PRKY	9.95867e-49	5.94929	0.18	0.003	3.64497e-44
AC007952.4	1.16446e-48	1.10085	0.822	0.599	4.26205e-44
MT-ND4	1.78661e-47	-0.330911	0.999	1	6.53919e-43
HLA-B	1.2813e-45	0.303247	0.999	1	4.68969e-41
MTRNR2L8	4.6955e-45	-2.94158	0.511	0.682	1.7186e-40
XIST	6.10082e-43	-0.710331	0.506	0.856	2.23296e-38
HLA-DRA	1.7532e-42	-0.700651	0.98	0.989	6.4169e-38
AC020916.1	1.59713e-41	1.07845	0.794	0.579	5.84565e-37
ANPEP	7.51291e-41	-1.53866	0.166	0.437	2.7498e-36
VSTM1	3.58488e-39	-2.16933	0.088	0.322	1.3121e-34
AC122685.1	1.34858e-38	-7.00997	0.002	0.168	4.93592e-34
LYZ	1.45958e-38	-0.945297	0.984	0.99	5.34219e-34
PNRC1	1.87679e-37	0.584959	0.948	0.895	6.86923e-33
JUND	3.17395e-36	0.447066	0.989	0.979	1.1617e-31
AC004556.3	1.71325e-35	-6.04865	0.001	0.154	6.27065e-31
ZBTB16	3.47414e-35	1.72685	0.395	0.166	1.27157e-30
OLIG1	5.14975e-35	-2.0761	0.076	0.291	1.88486e-30
LITAF	1.9194e-34	-0.935245	0.364	0.637	7.02521e-30
IGHA1	2.27289e-34	-3.25156	0.024	0.198	8.31899e-30
HLA-DPB1	2.30057e-34	-0.687517	0.894	0.948	8.42032e-30
ZFY	6.26163e-34	7.18965	0.12	0	2.29182e-29
HLA-A	2.86307e-33	-0.33628	0.995	0.997	1.04791e-28
NEAT1	6.85894e-33	0.335894	1	0.998	2.51044e-28
ITGB2	3.93087e-31	0.396463	0.988	0.981	1.43874e-26
CALHM6	5.57815e-31	-0.747855	0.797	0.888	2.04166e-26
RASGEF1B	1.81079e-30	0.84339	0.777	0.603	6.62765e-26
EFCAB2	2.33383e-30	1.15858	0.476	0.25	8.54205e-26
PECAM1	4.73338e-30	0.436974	0.983	0.962	1.73246e-25
SETBP1	1.72449e-29	1.05786	0.611	0.406	6.31182e-25
MYADM	1.93141e-29	0.923286	0.711	0.548	7.06915e-25
S100A9	2.31306e-29	-0.834681	0.982	0.991	8.46602e-25
TBC1D8	2.9586e-29	0.649622	0.884	0.805	1.08288e-24
SULT1A1	4.45999e-29	1.05378	0.682	0.524	1.6324e-24
MT-ATP6	1.36128e-28	-0.248805	0.998	1	4.98241e-24
KLF4	1.45875e-28	0.560457	0.89	0.821	5.33916e-24
OSCAR	1.62816e-28	-0.744143	0.529	0.731	5.95921e-24
RPS26	2.52555e-28	0.367902	0.993	0.983	9.24375e-24
HLA-DPA1	2.66165e-28	-0.51202	0.955	0.981	9.74191e-24
MT-CO2	3.07949e-28	-0.247683	1	1	1.12712e-23
IPMK	3.21299e-28	0.786369	0.772	0.622	1.17599e-23
HECA	3.98451e-28	0.721828	0.834	0.718	1.45837e-23
NR4A2	6.37603e-28	1.01789	0.608	0.412	2.33369e-23
TMEM176A	6.49086e-28	-1.16147	0.194	0.416	2.37572e-23
HLA-DQA1	9.35893e-28	-0.805215	0.507	0.694	3.42546e-23
YWHAZ	1.43105e-27	0.445434	0.986	0.97	5.23779e-23
ZFAND5	1.77026e-27	0.508486	0.95	0.908	6.47932e-23
CD74	1.94532e-26	-0.436302	0.978	0.987	7.12007e-22
TMEM176B	2.05729e-26	-0.631533	0.401	0.652	7.5299e-22
MT2A	2.48758e-26	-1.05419	0.772	0.845	9.1048e-22
CPT1A	6.15481e-26	0.8678	0.618	0.413	2.25272e-21
YPEL5	1.04451e-25	0.646525	0.877	0.796	3.82301e-21
IGLC3	1.04863e-25	-4.35177	0.01	0.131	3.83809e-21
TYMP	2.89056e-25	0.363292	0.996	0.985	1.05797e-20
SERF2	2.99734e-25	0.245771	0.997	0.999	1.09706e-20
AL691403.1	3.01912e-25	1.18994	0.413	0.217	1.10503e-20
OAZ1	5.50948e-25	0.212105	1	0.999	2.01652e-20
AC020911.2	6.9766e-25	1.39884	0.358	0.17	2.5535e-20
MALAT1	7.52747e-25	-0.382009	1	1	2.75513e-20
FTH1	1.29848e-24	0.207329	1	1	4.75256e-20
MTSS1	2.14338e-24	0.368524	0.994	0.979	7.84498e-20
AL450992.3	3.70183e-24	2.47143	0.16	0.033	1.35491e-19
CLEC12A	6.54707e-24	-0.696805	0.862	0.873	2.39629e-19
CCNL1	9.17627e-24	0.522573	0.917	0.853	3.35861e-19
TSC22D3	4.00429e-23	0.417478	0.96	0.906	1.46561e-18
ADAMTSL4-AS1	4.93821e-23	0.669652	0.817	0.68	1.80743e-18
MT-ND1	4.99908e-23	-0.244339	0.996	1	1.82971e-18
RAP1B	5.05677e-23	0.323096	0.994	0.991	1.85083e-18
UTRN	6.06218e-23	0.314232	0.998	0.991	2.21882e-18
HLA-DRB1	1.65051e-22	-0.524217	0.936	0.979	6.04102e-18
YBX1	2.19571e-22	0.229874	0.997	0.996	8.03653e-18
RPS16	2.47558e-22	-0.227115	1	0.998	9.06087e-18
IFI30	3.41965e-22	0.284824	1	0.997	1.25163e-17
ARIH1	3.7951e-22	0.560624	0.894	0.844	1.38905e-17
RPS4X	5.91094e-22	-0.222699	0.999	0.997	2.16346e-17
HLA-DMB	1.54453e-21	-0.948666	0.32	0.5	5.65313e-17
CST3	1.88231e-21	0.259114	1	0.998	6.88943e-17
MCL1	2.98018e-21	0.452777	0.904	0.834	1.09078e-16
EIF4G2	4.36338e-21	0.456687	0.921	0.891	1.59704e-16
XYLT1	4.55503e-21	0.417205	0.939	0.893	1.66718e-16
CHMP1B	4.68424e-21	0.762612	0.621	0.442	1.71448e-16
HNRNPU	5.07387e-21	0.497904	0.904	0.854	1.85709e-16
CRIP1	8.06777e-21	0.522428	0.956	0.915	2.95288e-16
TNNT1	8.31194e-21	1.97225	0.185	0.056	3.04225e-16
GABARAP	1.14101e-20	-0.266668	0.992	0.995	4.1762e-16
ZFP36	1.19318e-20	0.494948	0.931	0.867	4.36716e-16
SRSF5	1.66852e-20	0.408792	0.959	0.931	6.10695e-16
CALM2	6.00402e-20	0.283339	0.99	0.978	2.19753e-15
MRPL23	7.41927e-20	0.845699	0.481	0.297	2.71553e-15
AGPAT4	8.15472e-20	0.85761	0.541	0.361	2.98471e-15
VMP1	1.19486e-19	0.373595	0.982	0.973	4.3733e-15
HIST1H1D	1.42225e-19	1.23203	0.395	0.228	5.20559e-15
PSME2	1.69621e-19	-0.473877	0.918	0.924	6.20831e-15
PDK4	3.06835e-19	1.12063	0.383	0.217	1.12305e-14
PPP1R15A	3.55374e-19	0.550416	0.787	0.637	1.3007e-14
HIST2H2AC	4.76277e-19	0.905396	0.483	0.312	1.74322e-14
PDIA3	5.70681e-19	-0.579004	0.799	0.875	2.08875e-14
RGCC	5.90519e-19	1.76868	0.225	0.091	2.16136e-14
HNRNPH1	7.63588e-19	0.493001	0.813	0.694	2.79481e-14
RAB11FIP1	8.08885e-19	0.39032	0.838	0.743	2.9606e-14
HIST1H3D	8.44862e-19	1.18845	0.318	0.161	3.09228e-14
KCNAB2	1.01985e-18	0.512869	0.776	0.659	3.73277e-14
FTL	1.17714e-18	0.206755	1	1	4.30845e-14
IGLC2	1.62565e-18	-3.35857	0.013	0.107	5.95003e-14
TCF7L2	1.65076e-18	0.319486	0.988	0.973	6.04196e-14
CD164	1.69964e-18	0.52333	0.854	0.762	6.22085e-14
HSP90AA1	1.79384e-18	-0.319457	0.972	0.984	6.56564e-14
ISG15	2.48487e-18	0.881639	0.708	0.58	9.09488e-14
FCGRT	4.20239e-18	0.37665	0.954	0.904	1.53812e-13
LFNG	4.51177e-18	0.505178	0.855	0.769	1.65135e-13
PPP1R15B	6.96499e-18	1.01593	0.434	0.271	2.54926e-13
AC026369.3	8.08469e-18	-2.21957	0.023	0.126	2.95908e-13
JMJD1C	8.94489e-18	0.377666	0.983	0.953	3.27392e-13
CDV3	1.24509e-17	0.464738	0.855	0.782	4.55714e-13
DOCK2	1.71545e-17	0.257601	0.992	0.984	6.27873e-13
LRRFIP1	2.21781e-17	0.274186	0.998	0.996	8.11739e-13
HS3ST3B1	3.6233e-17	-2.33648	0.036	0.143	1.32616e-12
HLA-DMA	4.63938e-17	-0.676369	0.517	0.656	1.69806e-12
CD52	5.51855e-17	0.309062	0.989	0.988	2.01985e-12
TIMP1	8.50381e-17	0.409816	0.971	0.965	3.11248e-12
FKBP5	1.18808e-16	0.656187	0.808	0.694	4.3485e-12
RFX2	1.20092e-16	0.970434	0.316	0.166	4.39547e-12
CCDC173	1.40109e-16	2.30369	0.124	0.031	5.12812e-12
FLNA	1.47214e-16	0.298245	0.969	0.946	5.38819e-12
NLRP3	1.4852e-16	-0.953728	0.295	0.453	5.43599e-12
SRGN	1.57763e-16	-0.27806	0.998	0.995	5.77429e-12
RPS9	1.7046e-16	0.154802	0.999	1	6.23902e-12
SAMSN1	2.65703e-16	-0.54221	0.746	0.845	9.725e-12
HSBP1	3.05866e-16	0.391432	0.927	0.89	1.1195e-11
CTSB	3.11112e-16	-0.491856	0.849	0.894	1.1387e-11
CCDC144A	3.11853e-16	1.52518	0.182	0.066	1.14141e-11
B2M	3.22143e-16	-0.22516	1	1	1.17908e-11
DOCK5	3.23892e-16	0.344449	0.968	0.934	1.18548e-11
NT5C3B	3.66483e-16	1.85862	0.148	0.045	1.34136e-11
LGALS3	3.74134e-16	-0.350077	0.904	0.956	1.36937e-11
LILRB1	6.45629e-16	0.471122	0.855	0.803	2.36307e-11
RPS10	6.71605e-16	0.289321	0.982	0.95	2.45814e-11
EEF1D	7.76384e-16	-0.233675	0.983	0.988	2.84164e-11
HIST1H2BC	1.12517e-15	1.40272	0.23	0.104	4.11822e-11
LIX1-AS1	1.15096e-15	2.50016	0.105	0.022	4.21263e-11
VAMP5	1.17084e-15	-0.6804	0.737	0.787	4.2854e-11
ANXA1	1.48485e-15	0.723879	0.882	0.847	5.4347e-11
RPL36	1.58369e-15	0.185063	0.996	0.999	5.79645e-11
AC084871.1	1.89191e-15	-1.35625	0.104	0.235	6.9246e-11
MIR222HG	1.93868e-15	1.67452	0.2	0.084	7.09577e-11
STK39	2.19726e-15	0.716335	0.576	0.432	8.04219e-11
SMAP2	2.20259e-15	0.282423	0.98	0.977	8.06169e-11
HNRNPA2B1	3.1227e-15	0.251873	0.988	0.971	1.14294e-10
FRY	3.92855e-15	0.370012	0.921	0.87	1.43789e-10
NR4A1	6.84162e-15	0.447413	0.813	0.697	2.5041e-10
CLIP4	7.13153e-15	0.541582	0.723	0.619	2.61021e-10
AHNAK	7.48753e-15	0.446097	0.919	0.882	2.74051e-10
EEF1A1	8.59934e-15	-0.158173	1	1	3.14745e-10
TSTD1	8.96909e-15	0.885796	0.41	0.264	3.28278e-10
PPM1L	1.04464e-14	0.444213	0.866	0.788	3.82348e-10
MTPN	1.05854e-14	0.305862	0.97	0.96	3.87437e-10
IFNGR2	1.33788e-14	-0.35887	0.9	0.942	4.89677e-10
LY86	1.35441e-14	-0.703013	0.423	0.566	4.95727e-10
REPS1	1.36367e-14	0.556021	0.725	0.611	4.99117e-10
RPS28	1.86138e-14	0.162775	1	1	6.81285e-10
TSPAN14	2.24964e-14	0.456705	0.891	0.843	8.2339e-10
SLFN5	3.175e-14	0.763446	0.443	0.288	1.16208e-09
TAGAP	4.39684e-14	0.71747	0.46	0.317	1.60929e-09
XPR1	4.59666e-14	0.457167	0.782	0.667	1.68242e-09
KLF6	6.25959e-14	0.382617	0.953	0.933	2.29107e-09
AC009226.1	7.48255e-14	1.08422	0.294	0.161	2.73869e-09
ACTB	9.39897e-14	-0.153744	1	1	3.44012e-09
MYOSLID	9.46502e-14	1.20069	0.241	0.12	3.46429e-09
IL2RG	1.09193e-13	-1.23603	0.115	0.238	3.99657e-09
LILRA1	1.10803e-13	0.40394	0.855	0.781	4.0555e-09
AL021155.5	1.24534e-13	0.864387	0.412	0.267	4.55805e-09
ZNF487	1.63406e-13	0.800882	0.374	0.233	5.98084e-09
ZDHHC1	1.93429e-13	1.04886	0.344	0.21	7.0797e-09
HLA-DQB1	2.3664e-13	-0.481485	0.601	0.723	8.66126e-09
MAN1A1	2.56004e-13	0.644595	0.576	0.428	9.36999e-09
HES4	2.93254e-13	0.436341	0.617	0.458	1.07334e-08
ERCC1	2.96011e-13	0.515569	0.679	0.559	1.08343e-08
FAM53B	3.1016e-13	0.583487	0.634	0.508	1.13522e-08
RGS2	3.52115e-13	0.464128	0.813	0.714	1.28878e-08
ATP5F1E	3.58908e-13	0.146955	0.999	0.999	1.31364e-08
FMNL2	3.8899e-13	0.670967	0.686	0.582	1.42374e-08
AC008440.1	4.03587e-13	1.39601	0.176	0.074	1.47717e-08
RIPK2	4.62105e-13	-0.51987	0.572	0.692	1.69135e-08
COQ7	4.63286e-13	1.17061	0.263	0.142	1.69567e-08
S100A10	4.67629e-13	0.32181	0.994	0.989	1.71157e-08
HSP90AB1	4.80644e-13	-0.346417	0.857	0.911	1.75921e-08
CD63	5.20367e-13	0.42465	0.9	0.839	1.9046e-08
MS4A6A	5.78488e-13	-0.673925	0.481	0.596	2.11732e-08
PTGER2	6.00244e-13	0.843425	0.437	0.307	2.19695e-08
CDYL2	6.70364e-13	0.528029	0.544	0.389	2.4536e-08
AL499604.1	7.499e-13	0.940235	0.315	0.179	2.74471e-08
RPS6KA2	7.9267e-13	0.825251	0.433	0.298	2.90125e-08
IER5	7.94264e-13	-0.499247	0.839	0.895	2.90709e-08
AC011444.3	8.14944e-13	1.9263	0.118	0.037	2.98278e-08
FOXO1	9.47329e-13	0.430408	0.841	0.727	3.46732e-08
AC022217.3	9.61915e-13	0.428612	0.81	0.703	3.52071e-08
GRK3	1.15512e-12	0.244669	0.978	0.959	4.22785e-08
LINC02062	1.15851e-12	0.981909	0.301	0.175	4.24025e-08
MIR646HG	1.18722e-12	1.57229	0.175	0.076	4.34536e-08
SNHG17	1.20461e-12	-1.31544	0.102	0.214	4.40899e-08
HIST1H1B	1.21007e-12	1.77922	0.13	0.045	4.42898e-08
HIST1H1C	1.38573e-12	0.694971	0.534	0.403	5.07193e-08
UBE2R2	1.56533e-12	0.280308	0.959	0.936	5.72926e-08
ARHGEF40	1.83521e-12	0.982988	0.289	0.164	6.71706e-08
TREM1	2.0017e-12	0.852581	0.435	0.3	7.32643e-08
NAAA	2.14348e-12	0.343499	0.925	0.899	7.84534e-08
ADGRE5	2.20325e-12	0.313818	0.972	0.952	8.0641e-08
AL158212.2	2.24044e-12	1.02935	0.241	0.124	8.20023e-08
ODC1	2.31964e-12	0.846239	0.41	0.282	8.49013e-08
ANTXR2	2.55582e-12	0.554527	0.646	0.526	9.35456e-08
ZNF3	2.60386e-12	1.12963	0.223	0.112	9.5304e-08
C16orf54	2.75268e-12	1.10324	0.277	0.158	1.00751e-07
TMX4	3.243e-12	0.914695	0.462	0.332	1.18697e-07
PPP1R16B	3.7556e-12	-1.276	0.109	0.223	1.37459e-07
AF111167.1	3.85805e-12	1.78742	0.121	0.04	1.41208e-07
AKIRIN2	4.19996e-12	0.482197	0.757	0.659	1.53723e-07
CDA	4.57719e-12	-0.518225	0.544	0.656	1.6753e-07
SVIL	4.84238e-12	0.338186	0.909	0.838	1.77236e-07
ELOB	5.00633e-12	0.249006	0.966	0.969	1.83237e-07
RARA	5.05321e-12	0.430612	0.775	0.692	1.84953e-07
CREM	5.94074e-12	0.559968	0.503	0.361	2.17437e-07
CPED1	6.1114e-12	-0.940342	0.162	0.288	2.23683e-07
GABPB1-AS1	6.77859e-12	0.961272	0.272	0.152	2.48103e-07
PLAUR	7.46922e-12	-0.343333	0.789	0.861	2.73381e-07
S100A4	8.16014e-12	0.203696	1	1	2.98669e-07
MX1	9.12983e-12	1.16153	0.317	0.2	3.34161e-07
PYCARD	1.04435e-11	0.222768	0.984	0.967	3.82241e-07
PLAAT3	1.06362e-11	-1.44553	0.071	0.167	3.89294e-07
VSIR	1.06943e-11	0.254151	0.988	0.978	3.91424e-07
TMEM51	1.25877e-11	-1.89105	0.031	0.108	4.60722e-07
TBXAS1	1.47359e-11	0.217663	0.992	0.982	5.39349e-07
FP236383.3	1.80276e-11	1.83412	0.11	0.036	6.59829e-07
FAM49A	2.15773e-11	-0.338471	0.951	0.964	7.89749e-07
SELPLG	2.64856e-11	0.419562	0.769	0.695	9.69399e-07
SOX4	3.10411e-11	0.702374	0.552	0.433	1.13613e-06
EVL	3.38934e-11	-0.509833	0.574	0.669	1.24053e-06
IQGAP1	3.43535e-11	0.230848	0.977	0.969	1.25737e-06
TSPAN33	3.84633e-11	-1.74346	0.037	0.116	1.4078e-06
SPN	3.90843e-11	0.299374	0.835	0.743	1.43052e-06
G0S2	4.19141e-11	-0.579487	0.189	0.312	1.5341e-06
SELENOH	4.4114e-11	0.300392	0.91	0.87	1.61462e-06
AC091271.1	4.85758e-11	1.09373	0.189	0.09	1.77792e-06
CROCC	5.01195e-11	0.233782	0.673	0.518	1.83442e-06
HCST	6.47177e-11	-0.330124	0.798	0.873	2.36873e-06
EGR1	6.53488e-11	1.68073	0.167	0.077	2.39183e-06
LINC00877	6.84786e-11	0.506172	0.715	0.6	2.50638e-06
METRNL	7.18059e-11	0.386106	0.796	0.704	2.62817e-06
ACTG1	7.21721e-11	-0.216428	0.997	0.997	2.64157e-06
FCER1G	7.4351e-11	-0.180953	1	0.997	2.72132e-06
AC025171.3	7.60001e-11	1.5046	0.14	0.058	2.78168e-06
CCDC50	7.73067e-11	-0.959106	0.139	0.248	2.8295e-06
ARPC1B	8.91597e-11	0.135304	0.998	0.997	3.26333e-06
CCND3	9.69476e-11	0.39105	0.843	0.79	3.54838e-06
ADAM17	1.0846e-10	0.420353	0.785	0.704	3.96974e-06
SNRPN	1.0899e-10	-0.997613	0.118	0.226	3.98916e-06
PLAAT4	1.26854e-10	-0.677387	0.402	0.517	4.643e-06
RPS21	1.32809e-10	0.143385	1	0.996	4.86095e-06
FCGR3B	1.40291e-10	-2.75402	0.04	0.115	5.13481e-06
GCNT2	1.46379e-10	-0.990028	0.176	0.29	5.3576e-06
TMPO	1.75485e-10	0.405976	0.82	0.762	6.42294e-06
GNB2	1.79368e-10	0.259961	0.931	0.892	6.56503e-06
RNASE6	1.79676e-10	-1.071	0.133	0.239	6.57633e-06
EIF4A3	1.81824e-10	0.699014	0.579	0.477	6.65495e-06
PFDN5	1.82256e-10	-0.140548	0.998	0.998	6.67077e-06
TRA2B	1.8913e-10	0.300068	0.924	0.879	6.92235e-06
CCDC200	2.11092e-10	0.665149	0.527	0.395	7.72616e-06
RPLP1	2.14174e-10	0.142683	1	1	7.83898e-06
FDFT1	2.14581e-10	-0.721787	0.358	0.476	7.85386e-06
RPS11	2.3174e-10	-0.167615	0.997	0.999	8.4819e-06
AC007384.1	2.46651e-10	1.02497	0.196	0.099	9.02767e-06
PPP1R10	2.50515e-10	0.495957	0.59	0.479	9.16911e-06
MEF2C	2.60769e-10	0.375873	0.877	0.828	9.54439e-06
CXCL8	2.67278e-10	2.1371	0.224	0.129	9.78264e-06
ZFX	2.91434e-10	-0.559037	0.445	0.561	1.06668e-05
SSH2	2.98726e-10	0.217783	0.985	0.986	1.09337e-05
COTL1	3.05337e-10	0.120177	1	1	1.11756e-05
RETN	3.45198e-10	-1.03015	0.14	0.248	1.26346e-05
CIITA	3.46089e-10	-0.711421	0.215	0.338	1.26672e-05
TIPARP	3.56678e-10	0.746834	0.435	0.313	1.30548e-05
KANSL1	3.70394e-10	0.305677	0.903	0.871	1.35568e-05
AL512603.2	4.08582e-10	0.816635	0.468	0.353	1.49545e-05
S100A8	4.08661e-10	-0.428717	0.87	0.932	1.49574e-05
SH3BGRL3	4.20061e-10	-0.139328	0.999	1	1.53747e-05
ATP9B	4.31604e-10	-0.437482	0.614	0.704	1.57971e-05
PRKCB	4.65773e-10	0.194036	0.992	0.984	1.70478e-05
KLF2	4.92104e-10	0.205577	0.982	0.965	1.80115e-05
RABGAP1L	5.10841e-10	0.277094	0.953	0.944	1.86973e-05
HIF1A	5.90786e-10	-0.511423	0.724	0.778	2.16234e-05
CREB1	6.02044e-10	0.391918	0.764	0.667	2.20354e-05
RASGRP2	6.06669e-10	0.398652	0.749	0.668	2.22047e-05
PTGER4	6.17072e-10	0.790645	0.493	0.389	2.25854e-05
GLRX	6.30547e-10	-0.342535	0.807	0.854	2.30786e-05
HSPA1A	6.50407e-10	-0.534339	0.604	0.665	2.38055e-05
C1orf56	7.78982e-10	1.00578	0.274	0.168	2.85115e-05
PLEK	7.94655e-10	-0.289115	0.869	0.91	2.90852e-05
PSMB10	8.458e-10	-0.27832	0.846	0.884	3.09571e-05
ARL4A	8.59051e-10	0.604849	0.559	0.456	3.14421e-05
RBM3	9.76297e-10	0.308227	0.898	0.822	3.57334e-05
RELT	1.03389e-09	0.394968	0.763	0.676	3.78415e-05
OTUD1	1.08062e-09	0.795009	0.532	0.441	3.95519e-05
AC044849.1	1.22028e-09	1.40366	0.137	0.06	4.46633e-05
KDM6B	1.23078e-09	0.573408	0.551	0.433	4.50478e-05
ENSA	1.54295e-09	0.361334	0.754	0.683	5.64734e-05
WDFY1	1.58947e-09	-0.558233	0.477	0.575	5.81761e-05
ARRDC3	1.63025e-09	0.696092	0.481	0.366	5.96686e-05
SLC16A7	1.68894e-09	0.459438	0.632	0.522	6.18168e-05
CD79B	1.86972e-09	0.459129	0.685	0.588	6.84338e-05
CD14	2.06599e-09	-0.518058	0.522	0.642	7.56175e-05
BACH1	2.37433e-09	0.263208	0.951	0.93	8.6903e-05
AL390957.1	2.52813e-09	1.21115	0.152	0.071	9.25321e-05
AC104695.2	2.53493e-09	0.933818	0.264	0.165	9.27809e-05
OAS2	2.56659e-09	0.6942	0.378	0.262	9.39397e-05
NEU1	2.5754e-09	0.88744	0.406	0.306	9.42621e-05
AL035446.2	2.70085e-09	1.7751	0.106	0.04	9.88537e-05
RABGEF1	2.73927e-09	0.30512	0.884	0.83	0.00010026
NCOA2	2.92304e-09	0.229402	0.964	0.931	0.000106986
SFT2D2	3.01609e-09	-0.444179	0.523	0.62	0.000110392
BORCS7	3.08677e-09	-0.556716	0.318	0.441	0.000112979
NPC2	3.34017e-09	-0.208246	0.979	0.972	0.000122254
TNFRSF1B	3.38743e-09	0.192753	0.995	0.987	0.000123983
IRS2	3.50746e-09	0.490589	0.483	0.367	0.000128377
LRRC75A	3.56022e-09	1.09253	0.168	0.084	0.000130308
FOXP1	3.58608e-09	0.228154	0.986	0.985	0.000131254
ATP6V1B2	3.64766e-09	-0.469158	0.583	0.68	0.000133508
AKR1A1	3.70335e-09	-0.453683	0.531	0.624	0.000135546
VIM-AS1	3.7113e-09	0.680989	0.383	0.269	0.000135837
CCDC85B	4.13451e-09	0.36641	0.701	0.587	0.000151327
MNDA	4.17123e-09	-0.388035	0.865	0.882	0.000152671
MLLT11	4.28309e-09	1.26392	0.151	0.073	0.000156766
PHC2	4.30435e-09	0.577068	0.589	0.503	0.000157543
FMNL1	4.62593e-09	-0.406669	0.87	0.871	0.000169314
IL3RA	4.73062e-09	0.953052	0.377	0.274	0.000173145
SERPINA1	4.7418e-09	-0.188472	0.996	0.991	0.000173554
NUDT2	5.03848e-09	0.705487	0.278	0.172	0.000184413
ACSL1	5.5202e-09	-0.483024	0.723	0.792	0.000202045
PRKCE	5.74189e-09	0.392205	0.761	0.701	0.000210159
GLT1D1	6.21843e-09	-0.575454	0.277	0.395	0.000227601
AC008105.3	6.24129e-09	-0.615868	0.363	0.47	0.000228438
GBP5	6.4572e-09	-1.216	0.097	0.183	0.00023634
PADI4	7.97278e-09	-1.83411	0.052	0.124	0.000291812
SQOR	8.10976e-09	-0.412042	0.455	0.576	0.000296825
RPL7	8.1838e-09	-0.169932	0.992	0.997	0.000299535
HNRNPAB	9.01842e-09	0.493165	0.587	0.503	0.000330083
GBP4	9.54674e-09	-0.806353	0.245	0.35	0.00034942
NUTM2A-AS1	1.02139e-08	0.450341	0.481	0.361	0.000373838
SIRPA	1.02436e-08	-0.57962	0.248	0.364	0.000374925
CCDC134	1.05043e-08	-0.840198	0.141	0.236	0.000384467
APOL3	1.09725e-08	-0.735711	0.246	0.352	0.000401606
CCZ1B	1.12429e-08	-0.613805	0.279	0.388	0.000411502
SIAH2-AS1	1.13496e-08	1.06836	0.157	0.077	0.000415406
ANXA5	1.15549e-08	0.18778	0.985	0.963	0.000422921
LINC01004	1.16253e-08	0.622798	0.382	0.276	0.000425498
LPCAT1	1.20185e-08	0.489003	0.554	0.446	0.000439889
GABARAPL1	1.20735e-08	0.649603	0.45	0.349	0.0004419
FES	1.27001e-08	-0.64886	0.226	0.335	0.000464836
RPL13	1.27863e-08	0.102136	1	1	0.000467991
FBXW8	1.4354e-08	0.86873	0.204	0.115	0.000525369
ACTR2	1.6504e-08	0.165796	0.993	0.985	0.000604063
ATP6AP2	1.74401e-08	-0.286996	0.755	0.826	0.000638326
PTCH2	1.75886e-08	0.806993	0.297	0.199	0.000643759
ZBED5-AS1	1.89231e-08	0.845193	0.22	0.128	0.000692605
NUFIP2	1.91019e-08	0.414833	0.793	0.736	0.000699147
HIST1H2AC	2.01628e-08	0.743143	0.373	0.27	0.000737978
GRINA	2.05294e-08	0.425199	0.667	0.574	0.000751395
GBP1	2.25623e-08	-0.708651	0.341	0.439	0.000825803
H3F3B	2.59646e-08	0.148093	0.998	0.996	0.000950332
FCN1	2.60503e-08	-0.216726	0.981	0.961	0.000953466
ARHGAP22	2.83679e-08	-1.09647	0.077	0.157	0.00103829
PKM	2.89771e-08	-0.295111	0.85	0.878	0.00106059
ANXA7	3.00856e-08	-0.50636	0.43	0.532	0.00110116
CTSL	3.03695e-08	0.35938	0.558	0.452	0.00111156
PAPSS2	3.0668e-08	0.494545	0.511	0.401	0.00112248
YME1L1	3.21853e-08	0.36759	0.745	0.67	0.00117802
MARCH1	3.23703e-08	0.21659	0.92	0.877	0.00118478
KPNB1	3.2881e-08	-0.370899	0.637	0.716	0.00120348
AC103591.3	3.34493e-08	0.442349	0.535	0.42	0.00122428
LGALS9	3.56064e-08	0.247139	0.874	0.833	0.00130323
ZFP36L1	3.63218e-08	-0.301665	0.677	0.781	0.00132941
LUC7L3	3.6962e-08	-0.356408	0.724	0.768	0.00135285
NFKBIZ	3.87746e-08	0.316188	0.928	0.895	0.00141919
RHOC	3.8858e-08	0.23239	0.907	0.852	0.00142224
SOD2	3.96296e-08	0.312575	0.903	0.857	0.00145048
SYK	3.97329e-08	-0.283211	0.817	0.867	0.00145426
YWHAB	4.15802e-08	-0.211056	0.961	0.975	0.00152188
WDR26	4.69489e-08	0.35296	0.749	0.672	0.00171837
SLC25A6	4.6956e-08	0.169878	0.985	0.985	0.00171864
IFITM2	4.70251e-08	0.162144	0.977	0.957	0.00172116
HSPB1	4.83665e-08	-0.720971	0.33	0.427	0.00177026
ZMIZ1	5.03764e-08	0.242843	0.826	0.758	0.00184383
UBE2L6	5.09592e-08	-0.415583	0.587	0.652	0.00186516
HLA-C	5.24294e-08	-0.158779	1	0.997	0.00191897
NCL	5.57342e-08	0.275083	0.808	0.734	0.00203993
THAP9	5.9435e-08	0.836389	0.217	0.128	0.00217538
IL6ST	6.18766e-08	-0.692918	0.286	0.383	0.00226474
NRG1	6.25063e-08	-1.72284	0.044	0.106	0.00228779
SLC25A25	6.29375e-08	-0.546085	0.477	0.568	0.00230358
PLK3	6.42924e-08	0.600298	0.374	0.267	0.00235317
Z93241.1	6.57171e-08	0.638115	0.31	0.209	0.00240531
RPL23	6.77268e-08	-0.162172	0.988	0.995	0.00247887
MMP17	6.94784e-08	0.738908	0.255	0.161	0.00254298
S1PR4	6.97542e-08	0.32038	0.74	0.659	0.00255307
NAPRT	7.16711e-08	0.314031	0.705	0.615	0.00262323
LINC01220	7.48789e-08	1.2467	0.12	0.055	0.00274064
IER3	7.5337e-08	-0.92856	0.118	0.203	0.00275741
PTPRC	7.59934e-08	0.128538	0.999	0.999	0.00278143
BORCS5	7.60428e-08	0.526876	0.475	0.376	0.00278324
MX2	7.73409e-08	0.491541	0.574	0.476	0.00283076
CRTC3	8.01129e-08	-0.695857	0.207	0.306	0.00293221
ARHGAP29	8.12895e-08	0.762947	0.178	0.096	0.00297528
LINC02345	8.17736e-08	-0.817762	0.151	0.243	0.002993
PRELID1	8.18909e-08	0.180603	0.989	0.971	0.00299729
ACTR3	8.22025e-08	-0.180864	0.971	0.973	0.00300869
ITPK1	8.48573e-08	0.385264	0.743	0.673	0.00310586
OSBPL9	8.55653e-08	-0.604981	0.575	0.643	0.00313177
SLC31A2	8.91656e-08	0.307493	0.613	0.488	0.00326355
MT1E	8.95255e-08	-1.31514	0.069	0.14	0.00327672
TTYH2	9.05159e-08	-0.712924	0.248	0.344	0.00331297
NDUFV3	9.20245e-08	0.427492	0.585	0.495	0.00336819
FNDC10	9.24128e-08	1.22995	0.135	0.067	0.0033824
RPS19	9.43307e-08	0.159434	1	1	0.0034526
ZCWPW2	9.47631e-08	0.726932	0.213	0.127	0.00346842
FMN1	9.78508e-08	-1.34531	0.076	0.149	0.00358144
UNC93B1	9.93142e-08	0.298332	0.821	0.745	0.003635
ARL17B	1.06355e-07	0.9213	0.247	0.163	0.00389269
EVI2B	1.06921e-07	0.212305	0.945	0.932	0.0039134
HIST1H2BN	1.10604e-07	1.21203	0.121	0.057	0.00404821
NR4A3	1.15108e-07	1.10206	0.209	0.126	0.00421305
HOOK2	1.15265e-07	0.521466	0.563	0.481	0.0042188
IFFO2	1.2023e-07	0.734424	0.301	0.205	0.00440054
FEM1C	1.20995e-07	0.605127	0.494	0.397	0.00442853
IL1B	1.24945e-07	0.965031	0.345	0.253	0.0045731
PITPNC1	1.26089e-07	0.27588	0.855	0.816	0.004615
HLA-DQA2	1.26941e-07	-0.477603	0.488	0.589	0.00464615
HMGN3	1.40104e-07	-0.327047	0.658	0.733	0.00512793
VPS13B	1.40269e-07	0.20909	0.934	0.9	0.005134
ATF3	1.47484e-07	0.546344	0.554	0.458	0.00539805
RNASEK	1.51976e-07	-0.146471	0.984	0.982	0.00556246
SMIM25	1.52358e-07	0.227251	0.963	0.942	0.00557645
LINC00910	1.52821e-07	0.277619	0.653	0.524	0.00559341
EML4	1.55325e-07	-0.372578	0.74	0.791	0.00568506
RNASE2	1.59165e-07	-1.11517	0.07	0.141	0.00582558
IQCN	1.6143e-07	0.867298	0.22	0.133	0.0059085
AL627171.2	1.63413e-07	0.588467	0.354	0.254	0.00598109
FNIP2	1.81081e-07	0.309979	0.645	0.535	0.00662776
CD44	1.9595e-07	0.241466	0.969	0.971	0.00717195
TOMM6	2.01215e-07	0.205346	0.951	0.918	0.00736465
ANXA2	2.05699e-07	-0.17949	0.989	0.981	0.00752878
SEPTIN6	2.15754e-07	-0.405044	0.6	0.674	0.00789681
POU2F2	2.17073e-07	0.150207	0.976	0.978	0.00794511
RCBTB1	2.25281e-07	-0.846413	0.115	0.196	0.0082455
LY96	2.26445e-07	-0.406422	0.569	0.664	0.00828813
SPINT2	2.29696e-07	-0.458388	0.307	0.419	0.0084071
CERS4	2.30735e-07	1.04048	0.135	0.068	0.00844515
S100A12	2.32468e-07	-0.853887	0.245	0.343	0.00850857
AC025171.2	2.34318e-07	0.888757	0.205	0.123	0.00857627
PLP2	2.39289e-07	-0.447003	0.498	0.6	0.00875822
IER2	2.39352e-07	0.297493	0.945	0.918	0.00876052
CD300E	2.40433e-07	-0.356958	0.66	0.741	0.00880009
TPM3	2.58652e-07	0.137568	0.989	0.989	0.00946692
ITGB2-AS1	2.62059e-07	0.658332	0.329	0.239	0.00959164
KCNK6	2.62983e-07	-0.647146	0.247	0.338	0.00962544
LIMD1	2.70225e-07	0.32144	0.712	0.632	0.00989052
IVD	2.71244e-07	0.596754	0.382	0.283	0.0099278
PXN	2.92067e-07	-0.659688	0.15	0.239	0.01069
ZNF83	2.94459e-07	-0.794696	0.126	0.212	0.0107775
NEDD9	3.02852e-07	0.213464	0.884	0.864	0.0110847
MYO9B	3.04189e-07	-0.385108	0.904	0.923	0.0111336
RPL21	3.11199e-07	0.111729	1	0.999	0.0113902
PTP4A3	3.13172e-07	0.503364	0.379	0.273	0.0114624
SCO2	3.14883e-07	-0.447302	0.367	0.482	0.011525
ACAP1	3.15523e-07	-1.04613	0.064	0.13	0.0115484
FBXO8	3.25505e-07	0.757602	0.214	0.131	0.0119138
ST8SIA4	3.34088e-07	0.359814	0.689	0.597	0.012228
CNP	3.34156e-07	0.676351	0.244	0.158	0.0122304
SLC1A5	3.38003e-07	-0.473868	0.307	0.415	0.0123712
GATD3B	3.39201e-07	0.670434	0.247	0.158	0.0124151
CXCR4	3.45625e-07	-0.556553	0.297	0.394	0.0126502
FAM234B	3.60594e-07	1.20144	0.111	0.052	0.0131981
SAMD9	3.61824e-07	0.574234	0.411	0.317	0.0132431
LILRB2	3.68019e-07	0.220084	0.938	0.916	0.0134699
SPATA6	3.7428e-07	0.45182	0.54	0.446	0.013699
TFEC	3.92818e-07	-0.8711	0.172	0.258	0.0143775
CTSH	3.95194e-07	-0.285096	0.758	0.818	0.0144645
CD86	4.19573e-07	-0.371764	0.775	0.81	0.0153568
HIST1H2BE	4.32627e-07	0.81608	0.106	0.048	0.0158346
LYN	4.32851e-07	0.0790316	1	1	0.0158428
UBE2S	4.35946e-07	0.467103	0.493	0.391	0.0159561
PSAP	4.40012e-07	0.110902	0.999	0.998	0.0161049
SLC15A4	4.44846e-07	-0.535785	0.305	0.4	0.0162818
ATF5	4.48166e-07	-0.747783	0.16	0.247	0.0164033
GAA	4.51088e-07	0.464549	0.487	0.391	0.0165103
LIMS1	4.80143e-07	0.285054	0.87	0.822	0.0175737
MTG1	4.91198e-07	-0.565169	0.23	0.328	0.0179783
BTG2	5.05979e-07	0.406482	0.628	0.547	0.0185193
SLC2A3	5.14861e-07	-0.989268	0.143	0.226	0.0188444
CD302	5.21039e-07	0.270044	0.856	0.799	0.0190706
PHTF2	5.29038e-07	0.235653	0.845	0.813	0.0193633
MGLL	5.44334e-07	0.543519	0.374	0.279	0.0199232
ACAA2	5.50552e-07	0.519643	0.462	0.379	0.0201507
SEMA4A	5.94856e-07	0.501679	0.399	0.298	0.0217723
ZG16B	5.96817e-07	0.815516	0.182	0.106	0.0218441
APOL6	6.2447e-07	-0.482903	0.363	0.46	0.0228562
GNA13	6.66797e-07	-0.342786	0.697	0.754	0.0244055
REL	6.75154e-07	-0.272125	0.857	0.896	0.0247113
MASTL	6.82077e-07	0.709463	0.194	0.116	0.0249647
SPAG5-AS1	7.3586e-07	0.986324	0.141	0.075	0.0269332
UPK3A	7.43628e-07	-1.29307	0.057	0.118	0.0272175
LAP3	7.45925e-07	-0.466823	0.534	0.608	0.0273016
PLCL1	7.49306e-07	0.762007	0.251	0.166	0.0274254
PTTG1IP	7.53017e-07	0.387904	0.655	0.578	0.0275612
RAD23B	7.95167e-07	-0.414875	0.584	0.653	0.0291039
ARHGAP24	8.00812e-07	0.478001	0.525	0.436	0.0293105
CYB5D2	8.17406e-07	0.663644	0.221	0.138	0.0299179
NAIP	8.73661e-07	-0.672394	0.187	0.278	0.0319768
SYNGR2	8.7804e-07	0.332609	0.738	0.664	0.0321371
FCGR1A	8.82787e-07	-0.636967	0.155	0.241	0.0323109
PABPC4	9.12761e-07	0.366164	0.691	0.627	0.033408
CDK14	1.02472e-06	0.472865	0.54	0.45	0.0375057
FAM133B	1.04246e-06	-0.449628	0.553	0.616	0.038155
ANKRD28	1.04948e-06	0.977651	0.131	0.068	0.0384119
HECW2	1.06253e-06	1.03286	0.158	0.09	0.0388895
TNFSF12	1.06755e-06	0.651677	0.322	0.235	0.0390733
F13A1	1.21515e-06	-1.14259	0.062	0.124	0.0444755
TXNIP	1.23584e-06	-0.18833	0.984	0.993	0.0452328
PHF5A	1.23702e-06	-0.562904	0.195	0.285	0.0452763
AL359762.1	1.24963e-06	0.631017	0.246	0.161	0.0457378
SEC23A	1.25182e-06	-0.580335	0.256	0.348	0.0458178
ACADVL	1.31137e-06	0.474578	0.525	0.434	0.0479975
DNAJB9	1.3974e-06	0.650138	0.261	0.175	0.0511463
RPS20	1.39933e-06	-0.144955	0.988	0.989	0.0512167
CD1D	1.40507e-06	-0.670395	0.173	0.259	0.051427
NMRK1	1.41456e-06	0.855881	0.185	0.112	0.0517742
DDX3X	1.44068e-06	0.258942	0.866	0.833	0.0527303
TPPP3	1.54651e-06	0.516802	0.428	0.336	0.0566038
SDR42E2	1.62635e-06	1.26105	0.103	0.049	0.059526
CPB2-AS1	1.66908e-06	-0.53205	0.358	0.451	0.06109
PTGIR	1.7328e-06	-0.73166	0.185	0.267	0.0634222
SLC7A7	1.75467e-06	-0.216451	0.895	0.92	0.0642226
PLEC	1.7924e-06	0.352141	0.691	0.647	0.0656037
GPR174	1.80334e-06	-1.24105	0.053	0.111	0.0660042
SH2B3	1.9053e-06	-0.308002	0.789	0.815	0.069736
MYD88	1.98316e-06	0.263988	0.761	0.684	0.0725856
SLC35E3	1.99093e-06	0.79705	0.287	0.205	0.0728702
CHST15	2.03426e-06	0.291934	0.857	0.807	0.0744558
AC245014.3	2.04543e-06	-0.712578	0.212	0.3	0.0748648
SH3GLB1	2.08452e-06	0.291545	0.764	0.73	0.0762954
ADAM10	2.13066e-06	0.24076	0.906	0.884	0.0779844
CCR1	2.139e-06	-0.630008	0.202	0.288	0.0782896
HIST1H2BD	2.14952e-06	0.97758	0.146	0.082	0.0786744
TMEM154	2.26312e-06	0.319418	0.635	0.555	0.0828326
VSIG4	2.35265e-06	-1.32257	0.051	0.106	0.0861093
ALDH2	2.36163e-06	-0.502636	0.411	0.49	0.0864381
ETFDH	2.39967e-06	0.695286	0.218	0.141	0.0878305
SLC12A7	2.44904e-06	-0.593548	0.207	0.291	0.0896374
PPM1D	2.47006e-06	-0.547054	0.304	0.396	0.0904067
ANAPC13	2.50417e-06	0.505459	0.368	0.271	0.091655
RPL37	2.6072e-06	0.0862555	0.999	0.996	0.095426
DYNLT1	2.61915e-06	-0.303021	0.741	0.791	0.0958634
PABPC1	2.63724e-06	0.17686	0.997	0.998	0.0965257
ZZEF1	2.74726e-06	0.378236	0.651	0.58	0.100553
LIPN	2.81948e-06	0.53098	0.295	0.205	0.103196
ENHO	2.84005e-06	1.00765	0.115	0.058	0.103949
LY6E	2.95392e-06	0.320427	0.84	0.776	0.108116
PKP4	2.9803e-06	0.452794	0.4	0.302	0.109082
EIF5	3.03822e-06	0.243839	0.887	0.844	0.111202
TMEM268	3.04883e-06	-0.762239	0.118	0.19	0.11159
RCN1	3.13699e-06	-0.557806	0.126	0.205	0.114817
ITGAL	3.14576e-06	0.19149	0.932	0.909	0.115138
UBAP1	3.15113e-06	0.076226	0.763	0.652	0.115334
MYO1E	3.19586e-06	-0.795413	0.154	0.232	0.116972
LRP1	3.22508e-06	0.235602	0.77	0.688	0.118041
CLIC4	3.25948e-06	-0.399863	0.363	0.458	0.1193
IFI44L	3.26762e-06	1.0507	0.138	0.077	0.119598
BX284668.5	3.30046e-06	-0.545562	0.262	0.348	0.1208
C9orf78	3.34778e-06	0.289438	0.708	0.645	0.122532
NDUFS5	3.43817e-06	0.229441	0.899	0.876	0.125841
PIGA	3.58035e-06	0.618631	0.339	0.257	0.131044
ARL6IP4	3.62598e-06	0.182218	0.952	0.911	0.132715
SLC1A4	3.63456e-06	0.65207	0.221	0.143	0.133029
ZNF407	3.64398e-06	0.351399	0.684	0.612	0.133373
AC114760.2	3.68382e-06	-0.659935	0.195	0.276	0.134832
GCA	3.80301e-06	-0.399608	0.59	0.645	0.139194
SNX30	3.81933e-06	0.432384	0.5	0.409	0.139791
RNF139	3.88534e-06	0.535479	0.357	0.273	0.142207
GSN	3.95324e-06	-0.535	0.22	0.308	0.144692
HSP90B1	3.95742e-06	-0.289733	0.697	0.771	0.144845
ST6GALNAC3	3.96084e-06	0.609664	0.414	0.327	0.144971
KIF9	3.98712e-06	1.08182	0.117	0.061	0.145932
TUBA1B	3.99558e-06	-0.235945	0.928	0.948	0.146242
LDHB	3.99913e-06	-0.53699	0.277	0.361	0.146372
PYGL	4.06416e-06	-0.386599	0.369	0.47	0.148752
GAB2	4.15563e-06	-0.334012	0.878	0.912	0.1521
WSB1	4.18439e-06	0.201149	0.933	0.931	0.153153
NOTCH4	4.26402e-06	0.818817	0.178	0.11	0.156067
FYN	4.3581e-06	0.179491	0.887	0.852	0.159511
ZDHHC7	4.42826e-06	-0.384591	0.523	0.6	0.162079
CDC14A	4.45614e-06	-0.520667	0.411	0.487	0.163099
CAST	4.51474e-06	-0.186274	0.917	0.948	0.165244
B3GNT5	4.55664e-06	-1.13832	0.085	0.148	0.166778
SPOPL	4.60464e-06	-0.317633	0.64	0.704	0.168534
FBXL17	4.7023e-06	0.289932	0.671	0.587	0.172109
CSF3R	4.97003e-06	-0.480937	0.432	0.51	0.181908
GBP2	4.9752e-06	-0.487073	0.557	0.609	0.182097
BLVRA	5.03076e-06	-0.248028	0.696	0.764	0.184131
DICER1	5.08812e-06	0.298053	0.788	0.729	0.18623
UBR5	5.09696e-06	0.29095	0.711	0.639	0.186554
SNHG16	5.18216e-06	-0.470737	0.26	0.349	0.189672
STXBP3	5.20761e-06	0.430911	0.55	0.474	0.190604
NRGN	5.41671e-06	-0.338296	0.391	0.483	0.198257
MED29	5.45896e-06	0.472906	0.439	0.353	0.199804
ENOSF1	5.54537e-06	1.08218	0.109	0.056	0.202966
PLAA	5.72147e-06	-0.594209	0.36	0.432	0.209411
PSME1	5.85806e-06	-0.178078	0.941	0.945	0.214411
LCP2	6.02523e-06	-0.163018	0.794	0.848	0.220529
TP53I11	6.07816e-06	-0.986475	0.059	0.117	0.222467
CARD19	6.08532e-06	-0.411338	0.374	0.471	0.222729
RPS8	6.14589e-06	0.0995245	0.997	1	0.224946
DALRD3	6.16173e-06	0.499438	0.334	0.246	0.225526
IGFBP6	6.23597e-06	-1.36792	0.056	0.111	0.228243
CXorf40A	6.4544e-06	1.02358	0.1	0.048	0.236237
KNSTRN	6.4659e-06	0.859089	0.185	0.116	0.236658
GPR183	6.75663e-06	-0.978484	0.048	0.1	0.247299
ARRB1	7.24189e-06	0.196364	0.913	0.872	0.26506
TLN1	7.24942e-06	0.17386	0.911	0.884	0.265336
GNAI2	7.31455e-06	-0.118721	0.998	0.996	0.26772
RAB20	7.34148e-06	-0.490829	0.213	0.299	0.268706
RILPL2	7.41065e-06	0.196977	0.856	0.837	0.271237
CMPK1	7.57716e-06	0.305175	0.499	0.397	0.277332
RTN1	7.59734e-06	-0.48865	0.488	0.573	0.27807
TMEM107	7.72311e-06	0.492935	0.443	0.354	0.282674
JMY	7.89657e-06	1.08983	0.306	0.233	0.289022
TRAM2	8.28813e-06	0.654094	0.188	0.116	0.303354
EIF5A	8.36402e-06	-0.260961	0.714	0.767	0.306132
RWDD1	8.38634e-06	-0.300975	0.571	0.639	0.306949
MMP24OS	8.44297e-06	0.274829	0.679	0.593	0.309021
TUBB6	8.62343e-06	0.653131	0.225	0.152	0.315626
RPL18A	8.63591e-06	0.0923422	1	0.999	0.316083
AL133453.1	8.68743e-06	0.644578	0.205	0.132	0.317969
AC005920.2	8.72742e-06	-0.741904	0.052	0.104	0.319432
STMP1	8.77834e-06	0.241028	0.763	0.714	0.321296
AL157871.4	8.85663e-06	-0.5866	0.202	0.284	0.324161
CARD8-AS1	8.88579e-06	0.556934	0.285	0.203	0.325229
CHD7	9.19202e-06	0.675344	0.215	0.142	0.336437
VPS37B	9.20543e-06	-0.411932	0.414	0.495	0.336928
FCGR2B	9.20852e-06	0.788305	0.241	0.169	0.337041
H1F0	9.30295e-06	0.864952	0.184	0.117	0.340497
BAG1	9.30976e-06	0.285255	0.65	0.567	0.340746
PAX8-AS1	9.62454e-06	0.894415	0.134	0.076	0.352268
RNF19B	9.77064e-06	-0.601607	0.272	0.356	0.357615
EHD1	9.80008e-06	0.333302	0.525	0.431	0.358693
HIPK3	9.98001e-06	0.275632	0.862	0.833	0.365278
MSN	9.99656e-06	0.11405	0.987	0.978	0.365884
FKBP1A	1.00747e-05	-0.136431	0.953	0.956	0.368743
NORAD	1.02157e-05	0.36585	0.512	0.426	0.373906
PLCL2	1.02597e-05	0.267566	0.783	0.742	0.375514
RPLP2	1.04965e-05	0.0830616	1	0.999	0.384184
FBXO4	1.05461e-05	0.795503	0.171	0.107	0.385997
ACTN1	1.05978e-05	-0.681758	0.174	0.247	0.38789
AC011933.4	1.06067e-05	-0.496814	0.199	0.282	0.388216
TPI1	1.0806e-05	-0.162499	0.93	0.946	0.395511
RPS12	1.08474e-05	0.0919296	1	1	0.397025
EIF1	1.11317e-05	-0.104828	0.999	0.998	0.40743
RCN3	1.11745e-05	0.969056	0.116	0.062	0.408997
AC007032.1	1.12297e-05	0.830224	0.139	0.08	0.411019
CCNG2	1.12496e-05	0.399684	0.449	0.35	0.411748
CLEC4A	1.12942e-05	-0.448964	0.341	0.431	0.413378
CD83	1.13115e-05	0.304678	0.924	0.903	0.414013
CTSZ	1.147e-05	-0.187537	0.923	0.923	0.419815
GAS5	1.14731e-05	-0.346201	0.605	0.668	0.419926
RASA1	1.15616e-05	0.269786	0.717	0.663	0.423164
TNFAIP3	1.16358e-05	-0.250651	0.335	0.434	0.425883
MGME1	1.22797e-05	-0.663574	0.157	0.231	0.44945
TMTC1	1.26452e-05	-0.181894	0.417	0.542	0.462827
PID1	1.26642e-05	-0.496454	0.576	0.666	0.463521
MBNL1	1.27153e-05	0.135917	0.993	0.99	0.465392
ARHGAP30	1.2837e-05	0.240521	0.828	0.778	0.469847
CD163	1.32037e-05	-0.639804	0.132	0.203	0.483268
RPL37A	1.32582e-05	0.0880345	0.995	0.997	0.485263
KARS	1.33833e-05	-0.428813	0.401	0.482	0.489842
RNF122	1.34955e-05	0.447856	0.352	0.263	0.49395
U2AF1	1.37092e-05	-1.10993	0.051	0.102	0.501772
PDIA6	1.37224e-05	-0.294231	0.644	0.693	0.502252
L1TD1	1.38675e-05	-1.07048	0.067	0.122	0.507563
ERP29	1.42126e-05	-0.239481	0.81	0.858	0.520194
NUP214	1.4227e-05	0.245567	0.832	0.779	0.520723
DNAJC2	1.45511e-05	-0.446833	0.337	0.419	0.532584
KLHL5	1.48065e-05	-0.377362	0.343	0.439	0.541932
GTF2H2	1.50479e-05	-0.884886	0.097	0.161	0.550767
PRKN	1.50674e-05	0.587204	0.214	0.142	0.551481
NECAP1	1.52147e-05	-0.558994	0.185	0.261	0.556874
ARHGAP15	1.52771e-05	0.23421	0.912	0.878	0.559155
RPL10A	1.52773e-05	0.109693	0.997	0.988	0.559165
NFKBID	1.54654e-05	-0.50518	0.296	0.382	0.566047
CPPED1	1.57037e-05	0.157369	0.967	0.957	0.574771
SLC19A2	1.5966e-05	0.738592	0.151	0.091	0.584372
HBEGF	1.65435e-05	-0.734709	0.12	0.189	0.60551
TPCN1	1.66457e-05	-1.12408	0.07	0.125	0.609249
RPS18	1.66995e-05	0.111601	1	0.999	0.611217
AL662844.4	1.67145e-05	0.836874	0.151	0.09	0.611768
RPL41	1.67948e-05	0.0640439	1	1	0.614707
LMNA	1.69302e-05	0.302645	0.252	0.172	0.619663
MOB4	1.69447e-05	-0.333917	0.395	0.482	0.620192
FPR1	1.73195e-05	-0.281359	0.533	0.631	0.633913
PPIF	1.73289e-05	-0.454778	0.163	0.239	0.634254
EVA1B	1.7618e-05	-0.660181	0.154	0.227	0.644837
NIPSNAP3A	1.81275e-05	-0.570824	0.291	0.363	0.663483
PLEKHG2	1.87587e-05	0.353306	0.342	0.251	0.686588
TTC33	1.89392e-05	0.570366	0.239	0.163	0.693193
SLC9A3R1	1.91072e-05	0.411856	0.435	0.354	0.699342
HLA-E	1.96149e-05	-0.155068	0.996	0.988	0.717923
DST	1.99437e-05	0.540804	0.384	0.306	0.729958
IL17RA	2.08242e-05	-0.323171	0.688	0.74	0.762188
NME4	2.14393e-05	0.791368	0.191	0.129	0.784698
AC008875.3	2.14828e-05	0.677098	0.162	0.1	0.786294
TPGS2	2.16896e-05	0.601822	0.332	0.257	0.793861
LINC02384	2.18605e-05	0.375566	0.357	0.269	0.800117
AMDHD2	2.20618e-05	0.546439	0.223	0.151	0.807485
TNFRSF10D	2.2151e-05	-0.924885	0.079	0.136	0.810749
DDIT4	2.23433e-05	-0.740429	0.271	0.342	0.817786
EAF2	2.26482e-05	0.263309	0.573	0.483	0.828948
AC008115.3	2.30578e-05	0.970909	0.108	0.058	0.843939
HDAC9	2.33161e-05	-0.316919	0.585	0.679	0.853393
DDX5	2.3676e-05	0.119065	0.99	0.985	0.866565
SNAPC3	2.37645e-05	0.301329	0.59	0.508	0.869805
AC025171.1	2.39445e-05	0.801589	0.156	0.097	0.876394
TMSB10	2.43171e-05	-0.0830197	1	1	0.890031
SLC25A22	2.43481e-05	0.973023	0.101	0.052	0.891166
KMT2C	2.43879e-05	0.145587	0.973	0.965	0.892622
DTNBP1	2.53325e-05	-0.378319	0.494	0.573	0.927194
TNFSF10	2.5387e-05	-0.427195	0.771	0.794	0.929189
SAT2	2.54148e-05	-0.357904	0.484	0.553	0.930207
AL360012.1	2.54989e-05	0.71743	0.206	0.138	0.933286
AC006059.1	2.56612e-05	-0.661116	0.12	0.185	0.939225
TMEM205	2.58059e-05	-0.408682	0.323	0.402	0.944523
HIST2H2AA4	2.59075e-05	1.06028	0.103	0.055	0.948242
PHYKPL	2.59241e-05	-0.353157	0.545	0.611	0.948848
NQO2	2.59405e-05	-0.355395	0.361	0.455	0.949448
TRAK1	2.62525e-05	0.265601	0.791	0.732	0.960869
SRRM2	2.63288e-05	0.199404	0.891	0.863	0.963662
CCDC91	2.63463e-05	0.274516	0.758	0.701	0.964301
CBX3	2.6418e-05	0.27959	0.729	0.671	0.966924
EIF1AX	2.68262e-05	-0.214001	0.7	0.772	0.981866
DDT	2.75534e-05	0.231656	0.798	0.741	1
PRMT2	2.78542e-05	-0.31322	0.556	0.62	1
AC087239.1	2.80968e-05	0.827126	0.178	0.117	1
STK32C	2.8486e-05	-0.362003	0.343	0.432	1
USP14	2.85041e-05	-0.436803	0.344	0.427	1
KLHL15	2.87329e-05	0.433111	0.408	0.324	1
PNISR	2.90513e-05	-0.275973	0.718	0.758	1
CDKN1B	2.91751e-05	0.390329	0.461	0.383	1
CORO2A	2.91939e-05	0.689223	0.204	0.136	1
TANK	2.9225e-05	0.287124	0.857	0.854	1
POLD4	2.92951e-05	0.236684	0.834	0.796	1
SART1	2.93032e-05	-0.451478	0.31	0.385	1
PTPRJ	2.93051e-05	0.116903	0.979	0.973	1
PRR16	2.95014e-05	1.12084	0.107	0.058	1
FLYWCH2	2.97086e-05	-0.450062	0.214	0.293	1
MS4A4E	3.00202e-05	-0.639103	0.159	0.23	1
UBALD2	3.01692e-05	0.383428	0.508	0.428	1
AL139106.1	3.21816e-05	0.925196	0.103	0.054	1
NIT2	3.26278e-05	-0.592262	0.108	0.173	1
LIMK2	3.26619e-05	-0.583553	0.14	0.21	1
CD81	3.27114e-05	0.428776	0.494	0.415	1
ZC3H4	3.3625e-05	0.479084	0.363	0.282	1
RHOG	3.46411e-05	-0.201705	0.906	0.915	1
MS4A6E	3.51972e-05	1.00321	0.102	0.054	1
NLRC5	3.60371e-05	-0.29422	0.341	0.436	1
MAP1LC3B	3.60703e-05	0.266178	0.867	0.799	1
ZNF100	3.69102e-05	0.49386	0.253	0.179	1
CIRBP	3.7171e-05	0.196214	0.886	0.833	1
DUSP28	3.7487e-05	0.733067	0.188	0.125	1
STX3	3.75673e-05	-0.838866	0.064	0.117	1
DNMT3A	3.78839e-05	0.566875	0.303	0.228	1
TLE5	3.92546e-05	-0.257013	0.592	0.672	1
RBBP6	4.09459e-05	-0.316369	0.453	0.528	1
VAV2	4.12025e-05	0.306301	0.519	0.44	1
PIK3AP1	4.18435e-05	0.179816	0.908	0.904	1
UTF1	4.1954e-05	-1.02923	0.053	0.101	1
SLC35F1	4.21221e-05	0.29204	0.373	0.282	1
CCT4	4.37018e-05	-0.326353	0.533	0.598	1
MAF	4.38372e-05	-0.751956	0.115	0.176	1
CLASRP	4.401e-05	-0.3822	0.376	0.46	1
ARPC5	4.49033e-05	0.125181	0.986	0.981	1
GAS7	4.52455e-05	0.264821	0.847	0.826	1
HNRNPF	4.60199e-05	0.227314	0.832	0.791	1
MIR29B2CHG	4.61428e-05	0.432692	0.51	0.432	1
PTPN12	4.66686e-05	0.233194	0.71	0.668	1
SRC	4.73096e-05	-0.47008	0.214	0.289	1
HAL	4.84187e-05	0.641411	0.19	0.126	1
CYSLTR1	4.93802e-05	-0.417583	0.297	0.376	1
ODF2L	4.95339e-05	0.966986	0.226	0.161	1
ORAI2	5.27237e-05	-0.523585	0.168	0.239	1
AC027644.3	5.32756e-05	0.682309	0.211	0.148	1
SNHG25	5.33343e-05	-0.430647	0.318	0.399	1
EXOC4	5.53523e-05	0.160071	0.869	0.837	1
VAMP8	5.56806e-05	-0.15432	0.899	0.925	1
SEC11A	5.65049e-05	-0.144152	0.925	0.955	1
ZNF467	5.65519e-05	-0.588421	0.225	0.295	1
HSPE1	5.75404e-05	-0.25779	0.573	0.659	1
DOCK10	5.80614e-05	-0.272825	0.736	0.785	1
ANXA6	5.88857e-05	-0.500301	0.213	0.291	1
AL645728.1	5.91855e-05	0.985454	0.106	0.059	1
EHBP1L1	5.91914e-05	0.17139	0.87	0.816	1
SIGLEC10	5.98287e-05	0.268083	0.682	0.618	1
SLC44A2	6.05515e-05	0.327946	0.583	0.504	1
STAT1	6.0757e-05	-0.433676	0.442	0.503	1
RPS24	6.09267e-05	0.0756863	1	0.999	1
CMC2	6.23267e-05	-0.293348	0.449	0.524	1
SIRT1	6.23291e-05	0.364701	0.436	0.352	1
ABCC4	6.2409e-05	-0.627852	0.125	0.187	1
SELENOS	6.25525e-05	0.268011	0.584	0.492	1
SYNJ2BP	6.35057e-05	-0.688178	0.085	0.139	1
GPBP1	6.42917e-05	-0.264058	0.65	0.703	1
RCBTB2	6.83993e-05	-0.413089	0.373	0.449	1
FCGR1B	6.86251e-05	-0.822039	0.122	0.183	1
USP32	6.89988e-05	-0.226264	0.822	0.854	1
LKAAEAR1	6.90206e-05	0.806015	0.14	0.087	1
ZNF714	6.94577e-05	0.766023	0.137	0.083	1
PURB	6.99998e-05	0.476999	0.254	0.18	1
AC245407.2	7.27539e-05	-0.681487	0.105	0.164	1
TGFBR1	7.30439e-05	-0.569021	0.202	0.273	1
RNF13	7.31897e-05	0.185861	0.9	0.88	1
MITD1	7.32169e-05	-0.536552	0.194	0.266	1
LST1	7.43414e-05	0.0950573	1	1	1
LACC1	7.5273e-05	0.592761	0.197	0.133	1
MALT1	7.54408e-05	-0.243593	0.562	0.642	1
GUK1	7.61006e-05	0.174706	0.924	0.887	1
GMFG	7.65803e-05	0.128567	0.99	0.982	1
EIF4ENIF1	7.67019e-05	-0.643455	0.188	0.256	1
MGST2	7.67069e-05	-0.380979	0.314	0.389	1
HSPA1B	7.68963e-05	-0.871369	0.065	0.114	1
MACF1	7.78019e-05	0.22567	0.864	0.874	1
TOB1	7.85114e-05	0.320687	0.515	0.443	1
LMBR1	7.85467e-05	-0.375467	0.432	0.496	1
JAML	7.85895e-05	-0.259041	0.761	0.795	1
GIMAP4	7.88756e-05	-0.269569	0.763	0.773	1
AC005921.2	7.9551e-05	0.88246	0.108	0.061	1
MEF2D	8.06583e-05	-0.446368	0.449	0.496	1
RUFY3	8.10706e-05	-0.335842	0.461	0.536	1
RPSA	8.2298e-05	-0.127379	0.988	0.985	1
SIRPB1	8.27693e-05	-0.238904	0.477	0.563	1
FBXL5	8.27844e-05	-0.278658	0.753	0.8	1
SHOC2	8.2856e-05	0.224826	0.795	0.747	1
POLR2C	8.30944e-05	-0.52525	0.199	0.265	1
PSMA6	8.31506e-05	-0.206679	0.749	0.786	1
SIPA1L1	8.34754e-05	0.191918	0.945	0.948	1
GSR	8.36826e-05	0.483013	0.39	0.321	1
MANBA	8.37927e-05	0.18149	0.824	0.798	1
PDE2A	8.41269e-05	0.818215	0.144	0.091	1
DAPK1	8.56225e-05	0.212949	0.854	0.805	1
FAM76B	8.60457e-05	0.423435	0.329	0.254	1
RNMT	8.65525e-05	-0.422432	0.387	0.46	1
RPS27	8.66784e-05	0.0788277	1	0.999	1
QKI	8.7844e-05	-0.104554	0.973	0.965	1
IDS	8.82758e-05	0.306392	0.608	0.541	1
CHAF1A	8.83636e-05	-0.878035	0.082	0.134	1
AC005632.3	8.84198e-05	-0.862622	0.063	0.111	1
RPL5	8.88429e-05	-0.0965775	1	0.99	1
SELENOF	8.96232e-05	0.250695	0.764	0.709	1
RPS27A	8.99244e-05	-0.0741983	1	0.999	1
CD37	9.12068e-05	-0.140254	0.946	0.952	1
ALDOA	9.13279e-05	0.426754	0.355	0.282	1
USP11	9.32355e-05	0.650441	0.213	0.151	1
CYBRD1	9.33214e-05	0.459297	0.322	0.245	1
SCAMP1	9.38171e-05	0.387397	0.401	0.33	1
SPDYE2	9.43369e-05	-1.0914	0.055	0.1	1
HDLBP	9.5896e-05	0.224717	0.714	0.652	1
PSMB9	9.89221e-05	-0.199367	0.893	0.898	1
CTDP1	9.95926e-05	0.489434	0.331	0.258	1
SBF2	0.000100883	0.156032	0.951	0.932	1
ATF7IP2	0.000101638	-0.640547	0.124	0.186	1
SCGB3A1	0.000101656	0.837644	0.157	0.101	1
MANF	0.000102915	-0.503832	0.238	0.308	1
NIBAN1	0.000103135	-0.523939	0.288	0.354	1
AC040970.1	0.000103259	0.760411	0.174	0.118	1
TNFAIP2	0.000103521	-0.214649	0.667	0.733	1
SPATC1L	0.000105021	0.907237	0.12	0.072	1
ACVR1B	0.000105604	-0.403873	0.261	0.336	1
ELL	0.000105989	-0.690518	0.368	0.419	1
SNAPC1	0.000106003	0.394594	0.166	0.106	1
CARD8	0.00010607	0.254675	0.605	0.518	1
CALR	0.000106613	-0.175711	0.749	0.796	1
FBXW7	0.000107477	0.197132	0.932	0.908	1
TNKS	0.000109255	0.272712	0.61	0.534	1
ARID5A	0.000115129	0.443105	0.313	0.238	1
STX11	0.000116873	0.233871	0.898	0.86	1
TAF7	0.000117171	0.361602	0.441	0.367	1
ADH5	0.000119088	-0.431794	0.227	0.3	1
SRP14	0.000119386	-0.117162	0.956	0.968	1
PIGBOS1	0.000121404	0.422847	0.368	0.286	1
GSAP	0.000122881	-0.322841	0.464	0.53	1
PSMA3	0.000123403	-0.314546	0.486	0.567	1
HMGN2	0.000124523	-0.157946	0.898	0.898	1
SNRPD2	0.00012545	0.235717	0.741	0.684	1
RNF126	0.000125707	0.377129	0.456	0.384	1
DPEP2	0.000128242	-0.30642	0.443	0.524	1
AL158801.2	0.00012872	0.874462	0.115	0.068	1
APRT	0.000129463	0.178651	0.874	0.839	1
ELF1	0.000130507	0.177366	0.96	0.945	1
DRAP1	0.000131436	0.135866	0.935	0.878	1
TCEANC2	0.000131556	-0.940556	0.086	0.136	1
KMT2E-AS1	0.000131859	0.473484	0.323	0.251	1
SBNO1	0.000132408	-0.348507	0.417	0.485	1
TET3	0.000132885	-0.323713	0.669	0.718	1
IGF2R	0.000133237	0.26213	0.63	0.543	1
IFITM1	0.000137431	0.85163	0.203	0.145	1
NELFA	0.000139802	-0.548612	0.159	0.224	1
B4GALT7	0.000139837	0.496385	0.214	0.148	1
JOSD1	0.000140504	0.497989	0.403	0.336	1
CALHM2	0.000145014	0.342875	0.429	0.355	1
MGST3	0.000147879	-0.324163	0.648	0.692	1
MAPRE2	0.000148873	0.281648	0.579	0.49	1
CDC42	0.000149324	0.113237	0.992	0.991	1
AC079209.1	0.000150106	-0.920562	0.062	0.108	1
TSPO	0.000151462	0.133297	0.997	0.994	1
TEX14	0.000153423	0.18617	0.756	0.696	1
RPS19BP1	0.000153591	0.271204	0.606	0.531	1
MLX	0.000155459	0.308922	0.508	0.435	1
PDE7B	0.000155854	0.744569	0.178	0.121	1
FAM20A	0.000156267	0.485497	0.355	0.285	1
ANXA4	0.000157832	-0.291516	0.571	0.649	1
FBXL20	0.000157928	0.229705	0.699	0.646	1
BTN3A1	0.000158418	-0.531002	0.192	0.259	1
TPCN2	0.00015874	0.492511	0.27	0.204	1
AL157402.2	0.00015998	-0.575093	0.134	0.192	1
CHST11	0.000160234	0.20693	0.845	0.799	1
SLC39A10	0.00016247	0.354713	0.415	0.336	1
C5AR1	0.000164512	-0.261209	0.864	0.887	1
FAM200B	0.000165116	-0.481519	0.316	0.382	1
APBB1IP	0.000166052	-0.165521	0.93	0.947	1
LINC01482	0.000168793	0.840927	0.133	0.083	1
LRRC8C	0.00017209	-0.494533	0.337	0.406	1
IGF1R	0.000172641	0.440569	0.369	0.297	1
TRIM13	0.000172708	-0.456847	0.236	0.307	1
MVD	0.00017318	-0.607	0.184	0.248	1
AL139246.5	0.000178544	0.315593	0.408	0.325	1
MAP7D1	0.00017903	-0.312477	0.484	0.549	1
MT-ATP8	0.000179038	0.0931452	0.932	0.892	1
FRAT1	0.000179362	0.500279	0.348	0.284	1
CAPNS1	0.0001813	0.17548	0.89	0.861	1
LCP1	0.00018515	0.112834	0.994	0.993	1
PGS1	0.000185325	-0.436695	0.26	0.325	1
TMEM14C	0.000186624	-0.234048	0.449	0.534	1
MTO1	0.000186703	-0.611476	0.145	0.207	1
MERTK	0.000188564	0.360593	0.385	0.317	1
DGCR6L	0.000191644	0.488468	0.289	0.221	1
SIRPD	0.000192152	-0.44036	0.179	0.247	1
KIAA1109	0.000192546	0.260077	0.714	0.656	1
SLC41A3	0.000194899	-0.747764	0.067	0.114	1
CUL4A	0.000198091	0.28307	0.571	0.5	1
CASP7	0.000199702	-0.375992	0.178	0.246	1
GIMAP5	0.000201026	-0.492635	0.186	0.252	1
SOCS3	0.000203825	-0.497569	0.175	0.239	1
DUSP6	0.000204642	0.179497	0.884	0.838	1
GOLGB1	0.000209548	0.361881	0.523	0.468	1
P4HB	0.000209914	-0.200856	0.625	0.696	1
CENPC	0.00020994	-0.326182	0.379	0.456	1
SNRPF	0.000212452	-0.234763	0.561	0.626	1
NFE2	0.000212507	-0.358649	0.187	0.258	1
NAGK	0.000213107	-0.250337	0.757	0.779	1
C12orf57	0.000214657	0.240099	0.633	0.568	1
HPS3	0.000216095	0.438893	0.313	0.245	1
AC104316.1	0.000217728	-0.57849	0.089	0.142	1
LAPTM4A	0.000219452	-0.21298	0.756	0.794	1
YTHDF2	0.000220969	-0.278828	0.461	0.533	1
SIRPB2	0.000223157	-0.357293	0.431	0.501	1
DDX21	0.000224858	0.19301	0.85	0.805	1
ANAPC15	0.000226418	0.345387	0.429	0.35	1
BEGAIN	0.000226479	0.885501	0.114	0.069	1
FAM214B	0.000228277	0.30627	0.437	0.354	1
TGIF1	0.000229743	0.467349	0.204	0.141	1
CDC42SE1	0.000229899	0.186806	0.706	0.639	1
R3HDM2	0.000230191	0.174673	0.834	0.824	1
SIVA1	0.000230903	0.246002	0.697	0.651	1
USP36	0.000232093	0.362791	0.449	0.368	1
ZNF66	0.000233062	1.02224	0.103	0.06	1
SULT1B1	0.000238537	0.737826	0.131	0.082	1
UIMC1	0.000238697	-0.353924	0.356	0.427	1
SLC25A13	0.000240946	-0.324872	0.593	0.639	1
FAM20C	0.000243527	0.712105	0.188	0.132	1
CXorf21	0.000243626	0.475555	0.307	0.237	1
TBC1D12	0.00024529	-0.470955	0.408	0.466	1
HMOX1	0.000246191	0.166047	0.849	0.814	1
FAM89B	0.000246278	0.210669	0.77	0.717	1
SLC2A6	0.000248904	-0.309817	0.583	0.64	1
CHMP6	0.000255174	0.410035	0.29	0.221	1
P2RX1	0.000255457	0.171479	0.717	0.645	1
PPHLN1	0.000258277	-0.314599	0.505	0.557	1
BCAP29	0.000258964	0.396384	0.4	0.324	1
HNRNPA3	0.000262543	0.201092	0.877	0.865	1
GRASP	0.000263763	0.46302	0.343	0.282	1
BAD	0.000265004	0.471544	0.244	0.18	1
SFT2D3	0.000270635	0.945255	0.106	0.063	1
MAST3	0.000271645	0.251182	0.5	0.417	1
ADM	0.000272346	0.666043	0.234	0.174	1
CEP44	0.000276531	0.750693	0.175	0.12	1
PIN4	0.000276674	-0.349921	0.355	0.423	1
ADA2	0.00027713	-0.245334	0.693	0.736	1
RPS7	0.000277243	0.084761	1	0.998	1
NDST2	0.000278746	0.630729	0.239	0.174	1
RAPGEF2	0.000280525	0.248769	0.675	0.617	1
FLVCR2	0.000280903	-0.383426	0.331	0.403	1
URI1	0.000283721	0.244906	0.586	0.504	1
ZNF141	0.000284417	0.61805	0.165	0.111	1
CNPY3	0.000285271	-0.159658	0.837	0.852	1
ANKS1A	0.000286367	0.247777	0.696	0.648	1
CD4	0.000287131	-0.217126	0.692	0.749	1
SSBP3	0.000288526	-0.369999	0.376	0.448	1
KHDRBS1	0.00028877	-0.185867	0.704	0.773	1
SH3BP1	0.000290158	0.29355	0.648	0.595	1
WDFY4	0.000298911	-0.365312	0.307	0.374	1
CSF2RB	0.000299066	-0.377699	0.239	0.309	1
HSPA5	0.000301936	-0.214374	0.623	0.657	1
ANKRD44	0.000302975	0.135032	0.969	0.964	1
MAP2K2	0.000307391	0.233173	0.734	0.684	1
TMED5	0.000309536	0.198127	0.69	0.622	1
ZNF708	0.000310391	0.388231	0.31	0.238	1
SIK2	0.000311918	0.326465	0.495	0.423	1
SEPTIN2	0.000315294	0.261331	0.667	0.627	1
SF1	0.000317678	-0.204269	0.736	0.785	1
ZCCHC14	0.000318026	0.609646	0.139	0.088	1
TIGAR	0.000318098	-0.430411	0.437	0.496	1
AKT3	0.000319192	-0.42259	0.337	0.404	1
MVP	0.000319596	-0.21556	0.674	0.727	1
ASAH1	0.000320141	0.111386	0.969	0.968	1
CACUL1	0.000324381	-0.260701	0.632	0.697	1
SWI5	0.000330573	-0.520543	0.1	0.155	1
KLF7	0.000332275	0.227213	0.691	0.63	1
LYPLA1	0.00033294	-0.246001	0.591	0.639	1
C17orf49	0.00033449	-0.271769	0.539	0.597	1
POLB	0.000335525	-0.4356	0.217	0.286	1
CD33	0.000335951	-0.277296	0.46	0.53	1
RUSC2	0.00033789	-0.530056	0.193	0.257	1
MICOS10	0.000338406	0.153605	0.93	0.907	1
CDH23	0.000339035	0.244302	0.692	0.627	1
C4orf48	0.000341091	0.254693	0.822	0.804	1
POLR2J3	0.000342225	-0.330128	0.401	0.469	1
CORO7	0.000344533	-0.241863	0.603	0.66	1
ZSWIM6	0.000345884	0.0938291	0.956	0.948	1
TTC14	0.000346787	-0.295275	0.368	0.448	1
DNAAF2	0.000348274	0.910157	0.116	0.072	1
GALNT10	0.000351281	0.307157	0.554	0.481	1
SNX13	0.000351355	0.255577	0.583	0.529	1
JAZF1	0.000351418	0.212115	0.803	0.775	1
MAP3K7CL	0.00035387	-0.739301	0.146	0.202	1
USP37	0.000354184	0.526553	0.271	0.207	1
MCRIP2	0.000354222	0.309043	0.481	0.404	1
LARP4B	0.000354625	0.173123	0.811	0.772	1
APLP2	0.000355055	0.128168	0.95	0.924	1
DNAJC27-AS1	0.000355347	0.717859	0.115	0.07	1
PIAS1	0.000355403	-0.199988	0.88	0.898	1
SPIDR	0.000358955	0.154757	0.889	0.852	1
PDCD4	0.000359062	0.199973	0.723	0.685	1
GRB10	0.000365708	0.502267	0.134	0.086	1
ITPRIP	0.000366929	-0.502318	0.227	0.288	1
TXNL4A	0.000367925	0.25648	0.669	0.631	1
MCUB	0.000370119	-0.18951	0.58	0.647	1
PICALM	0.00037616	0.0948656	0.986	0.968	1
SIGLEC14	0.000379124	0.525758	0.227	0.162	1
DNAJA1	0.000380889	0.203768	0.904	0.893	1
PHF11	0.000381812	-0.31012	0.361	0.427	1
GIMAP1	0.000382028	-0.236782	0.641	0.698	1
FXYD5	0.000382277	-0.156742	0.878	0.9	1
PDCD6IP	0.000385271	0.198853	0.762	0.714	1
HAGH	0.000387706	0.298603	0.552	0.496	1
LMTK2	0.000389678	-0.580179	0.244	0.306	1
EIF4A2	0.000392181	-0.232791	0.682	0.73	1
LSM14B	0.000392659	0.555453	0.173	0.119	1
RAB12	0.000397143	-0.309178	0.384	0.45	1
PSMA4	0.000399224	-0.189922	0.825	0.848	1
GDE1	0.000402944	-0.367502	0.253	0.321	1
CLEC10A	0.000403443	-0.603823	0.118	0.173	1
POLR2L	0.000404993	0.201371	0.839	0.813	1
CD180	0.000406666	0.429513	0.258	0.194	1
SEC24C	0.000409852	-0.404154	0.234	0.3	1
LINC00623	0.000410537	-0.785258	0.173	0.23	1
SIDT2	0.000413919	0.213228	0.757	0.721	1
PPM1N	0.000428418	-0.544745	0.237	0.301	1
PSMC2	0.000431481	-0.246368	0.351	0.433	1
SERPINB9	0.000440633	-0.27353	0.531	0.608	1
ADK	0.000450161	-0.120645	0.872	0.905	1
ST6GALNAC2	0.000459073	-0.71021	0.063	0.106	1
PDCD7	0.000464234	0.380356	0.343	0.276	1
VDAC3	0.00046579	-0.262429	0.456	0.53	1
GTF3A	0.000467065	0.229299	0.761	0.7	1
NRDC	0.000468207	-0.261304	0.546	0.616	1
CITED2	0.000469753	0.456236	0.379	0.311	1
THAP2	0.000472174	0.652775	0.152	0.101	1
TSPYL2	0.00047689	0.225159	0.248	0.185	1
PPP6C	0.000478143	-0.360346	0.434	0.501	1
RNPEP	0.000481992	0.256483	0.657	0.601	1
DCXR	0.000482786	-0.327308	0.4	0.464	1
SS18L1	0.000483107	0.592511	0.207	0.151	1
UBL3	0.000483256	0.245406	0.632	0.559	1
EIF3D	0.000484897	-0.202347	0.712	0.764	1
GLS	0.000486256	0.279442	0.676	0.611	1
APOBR	0.000490499	-0.332642	0.219	0.285	1
ATP1B3	0.000491983	-0.215247	0.895	0.905	1
RBKS	0.000494519	1.01143	0.132	0.087	1
RPL8	0.000497369	-0.0776956	0.999	0.997	1
AL355512.1	0.000498671	-1.06783	0.068	0.111	1
SORT1	0.000509239	-0.268082	0.515	0.58	1
TRIM39	0.000512669	0.72363	0.101	0.06	1
S100A11	0.000514977	0.10351	0.999	0.997	1
ARHGAP25	0.000522139	-0.259408	0.639	0.682	1
GNG2	0.000523826	0.191142	0.858	0.785	1
DENND4C	0.000526929	-0.374026	0.307	0.375	1
ABHD17A	0.000534816	0.239496	0.61	0.56	1
LASP1	0.000536346	-0.334086	0.579	0.627	1
CHST7	0.000537993	-0.474553	0.34	0.394	1
BATF3	0.000541684	0.288242	0.517	0.446	1
SURF1	0.000547179	0.286481	0.577	0.517	1
CAMK2D	0.000547389	-0.542759	0.396	0.457	1
WARS	0.000549948	-0.175131	0.915	0.929	1
KRAS	0.000554741	-0.275734	0.671	0.706	1
CTNND1	0.000556175	-0.289998	0.464	0.531	1
PIM3	0.000557573	-0.406916	0.338	0.398	1
PELI2	0.000560161	0.25826	0.701	0.642	1
OSBPL1A	0.000561078	-0.605653	0.104	0.155	1
TCP11L2	0.000566601	0.463591	0.183	0.127	1
DNAJC7	0.000572538	-0.248244	0.625	0.69	1
SDF2L1	0.00057506	-0.313669	0.426	0.487	1
SETD9	0.000586742	0.542649	0.174	0.121	1
RPL31	0.000589005	0.129298	0.958	0.968	1
SRGAP1	0.000592748	0.697303	0.201	0.148	1
FKBP4	0.000595477	-0.513816	0.19	0.251	1
SNX10	0.000601704	-0.202796	0.76	0.825	1
ILKAP	0.000608375	-0.45212	0.416	0.465	1
ANKRD42	0.000613447	0.650432	0.125	0.08	1
TUBA4A	0.000614533	0.301313	0.485	0.421	1
RCC2	0.000616021	-0.419435	0.401	0.455	1
PPA1	0.000621487	-0.291338	0.412	0.483	1
C18orf32	0.000621635	0.187966	0.718	0.663	1
UBXN2B	0.000624311	-0.343954	0.275	0.342	1
SPI1	0.000627416	0.0855699	0.987	0.989	1
TBC1D2B	0.000630109	-0.357495	0.199	0.265	1
CFL1	0.000637462	-0.0900949	0.995	0.996	1
HIF1A-AS3	0.000643169	-0.70088	0.098	0.144	1
RARA-AS1	0.000643355	0.418653	0.259	0.196	1
C2CD2	0.000660101	-0.69222	0.092	0.139	1
CD55	0.00066561	-0.160067	0.91	0.936	1
ZNF506	0.000669924	0.49116	0.251	0.193	1
PIP4K2A	0.000671764	0.195761	0.88	0.882	1
COX7B	0.000673618	-0.150571	0.893	0.931	1
MDM2	0.000674488	0.250693	0.493	0.42	1
LPIN2	0.000676285	-0.347059	0.324	0.392	1
NUP58	0.000676438	0.381906	0.429	0.367	1
MRPL24	0.000677073	-0.412855	0.17	0.227	1
CNOT7	0.000678951	-0.317812	0.309	0.373	1
MEPCE	0.000682903	0.39768	0.369	0.302	1
HPSE	0.000687545	-0.391172	0.157	0.217	1
APIP	0.000692692	0.455302	0.276	0.215	1
PHF19	0.000694807	0.320613	0.535	0.464	1
PTK2	0.000695357	-0.495265	0.221	0.282	1
MXI1	0.00069676	-0.341478	0.372	0.438	1
COX6B1	0.000699924	0.102869	0.973	0.978	1
TRIM38	0.000701695	0.227231	0.672	0.636	1
TASOR	0.000701815	0.405043	0.433	0.379	1
EPS8	0.00070499	0.303135	0.476	0.41	1
LRPAP1	0.000709442	0.217701	0.732	0.693	1
TMED9	0.000713392	-0.273654	0.479	0.542	1
SH3BP2	0.000716513	0.0975011	0.869	0.839	1
UST	0.000719045	0.36861	0.326	0.259	1
EXT1	0.000720492	0.176642	0.799	0.761	1
STK10	0.00072105	0.110416	0.972	0.959	1
KLHL21	0.000725361	0.458637	0.169	0.117	1
HK2	0.000727298	-0.614168	0.207	0.262	1
SEC13	0.000731497	-0.327947	0.351	0.418	1
KPNA6	0.00073267	-0.387981	0.401	0.462	1
PNPLA2	0.000736414	0.317464	0.378	0.309	1
LILRA2	0.000740831	0.191536	0.713	0.655	1
ANKRD39	0.00074442	0.727033	0.133	0.088	1
RABL6	0.000749252	-0.310728	0.373	0.441	1
CASP8	0.000749778	-0.30109	0.394	0.454	1
CITED4	0.000752529	0.432592	0.186	0.13	1
RNF114	0.000753872	-0.260874	0.499	0.556	1
ARRB2	0.000754011	0.132206	0.936	0.91	1
TFE3	0.000754763	-0.388046	0.235	0.3	1
LINC01578	0.00075876	0.191715	0.861	0.844	1
RNASEH2C	0.000760003	0.225833	0.642	0.594	1
HIVEP2	0.000764317	0.343073	0.343	0.278	1
WASHC4	0.000766112	0.176762	0.814	0.779	1
YIF1B	0.000773002	-0.370364	0.203	0.266	1
CUL5	0.00077316	-0.302021	0.5	0.558	1
TMEM241	0.000774137	0.361545	0.167	0.113	1
SGK3	0.000774209	-0.218952	0.534	0.599	1
KIAA0556	0.000777979	0.313232	0.343	0.28	1
TMED7	0.000780254	0.295305	0.377	0.309	1
CUL1	0.000780349	-0.28419	0.46	0.522	1
BCLAF1	0.000789761	0.211913	0.705	0.662	1
PDK3	0.000794986	-0.339064	0.351	0.412	1
SH3BGRL	0.000804811	0.133333	0.972	0.956	1
GNA15	0.000810444	-0.247495	0.358	0.43	1
LPGAT1	0.00081305	-0.294425	0.499	0.563	1
PCF11	0.000821952	0.281603	0.473	0.41	1
AL353807.5	0.000826756	-0.531044	0.1	0.15	1
PSMC6	0.000827875	-0.26106	0.507	0.567	1
ALDH1A2	0.000834611	0.593748	0.146	0.099	1
ABAT	0.000840062	-0.417106	0.214	0.274	1
MICAL1	0.000855466	0.290999	0.478	0.412	1
DIAPH2	0.00086535	0.137274	0.962	0.95	1
OTUD5	0.000865835	0.361132	0.395	0.324	1
FRMD4B	0.000882573	-0.318858	0.314	0.379	1
AGTRAP	0.000884269	-0.195095	0.759	0.795	1
ARSA	0.000891916	0.362976	0.265	0.203	1
SASH3	0.000897457	-0.266557	0.621	0.655	1
CDK11A	0.00090194	0.385133	0.35	0.287	1
NUDT16	0.000902337	0.212891	0.639	0.585	1
AL360091.3	0.000904002	-0.739807	0.084	0.128	1
SLC27A3	0.000904054	-0.234509	0.315	0.387	1
RBX1	0.000906741	0.144084	0.924	0.898	1
ATP5F1A	0.000918628	-0.198201	0.702	0.749	1
RLF	0.000920462	-0.340272	0.57	0.6	1
TAP2	0.000925948	-0.282847	0.266	0.33	1
TBK1	0.000926573	-0.305485	0.465	0.525	1
CCDC32	0.000931968	0.422752	0.31	0.245	1
NFIL3	0.000932682	-0.417803	0.392	0.444	1
MTCH1	0.000933942	-0.27912	0.568	0.609	1
AL450998.2	0.00093472	0.393705	0.226	0.167	1
MYL12B	0.000937486	0.114128	0.98	0.98	1
PDE8A	0.000939516	0.204397	0.761	0.727	1
CAPZB	0.000943284	-0.125083	0.982	0.977	1
MAP3K12	0.000944122	0.528185	0.175	0.124	1
PCNX1	0.000951688	0.251853	0.628	0.571	1
CGAS	0.000953054	-0.495567	0.242	0.303	1
RIN2	0.00095799	0.251271	0.486	0.422	1
TRIP12	0.000989072	0.177784	0.812	0.797	1
COX5A	0.000989517	-0.121972	0.843	0.886	1
ULK2	0.00100011	0.185478	0.579	0.512	1
MPC1	0.00101513	0.233745	0.677	0.631	1
AGO4	0.00102315	-0.238243	0.575	0.631	1
VMO1	0.00102486	-0.743523	0.099	0.147	1
ST3GAL4	0.00102864	-0.565617	0.113	0.162	1
CCDC71L	0.0010376	0.760532	0.163	0.117	1
HNRNPA0	0.001052	-0.237501	0.48	0.54	1
AP002381.2	0.00106998	0.401724	0.261	0.202	1
GPR137	0.00107793	0.463779	0.166	0.116	1
VAV1	0.00107995	0.147733	0.774	0.713	1
ARRDC3-AS1	0.00108158	0.427109	0.22	0.163	1
SH3RF3	0.00108256	0.82396	0.15	0.103	1
RNPS1	0.00108492	-0.232486	0.49	0.555	1
PITHD1	0.00108986	-0.329459	0.278	0.342	1
CHPT1	0.00109014	-0.323479	0.444	0.496	1
HNRNPDL	0.00109377	0.157407	0.866	0.846	1
MPHOSPH6	0.00109418	-0.402519	0.189	0.249	1
PAK2	0.00110048	0.122588	0.907	0.872	1
ZNF25	0.00111496	0.51076	0.162	0.113	1
UBE2E1	0.00111701	-0.239627	0.68	0.725	1
PRLR	0.00111853	-0.531672	0.071	0.114	1
RNF213	0.00111953	0.189861	0.894	0.869	1
ING2	0.0011236	0.532437	0.258	0.203	1
UPK3BL1	0.00112385	-0.550664	0.15	0.203	1
DYNLL1	0.00114004	-0.133693	0.913	0.918	1
TMEM41B	0.0011536	-0.610234	0.207	0.258	1
TRANK1	0.00115529	-0.305429	0.315	0.382	1
CYP1B1	0.00115734	0.316815	0.274	0.214	1
LRIF1	0.00116635	0.588215	0.166	0.118	1
NTHL1	0.00116814	0.388661	0.239	0.179	1
CLEC11A	0.00117121	0.847329	0.157	0.112	1
ATP8B4	0.0011747	-0.368856	0.252	0.308	1
ACLY	0.00117577	0.34388	0.374	0.307	1
BMF	0.00117982	-0.531491	0.122	0.173	1
CYB561A3	0.00118489	-0.427351	0.188	0.244	1
PRAM1	0.00121018	-0.176681	0.778	0.811	1
ELK3	0.00121226	0.424345	0.278	0.214	1
SLC11A1	0.00122685	0.12436	0.918	0.914	1
USPL1	0.00125268	-0.39482	0.247	0.309	1
VPS51	0.00125655	-0.291644	0.379	0.446	1
SLC2A9	0.00127918	-0.460287	0.096	0.142	1
HSD17B11	0.0012871	-0.236586	0.597	0.645	1
NEMF	0.00128999	-0.215908	0.63	0.671	1
LIPA	0.00129309	0.286333	0.628	0.58	1
HIST1H4C	0.00129699	0.398311	0.5	0.448	1
BOLA1	0.00129865	0.464389	0.146	0.1	1
ZNF148	0.00130631	0.181032	0.751	0.711	1
RFTN1	0.0013179	-0.182549	0.563	0.631	1
RNF19A	0.00131905	-0.257219	0.594	0.638	1
MYO1G	0.00133335	0.096914	0.904	0.867	1
CCDC18	0.00134286	0.248336	0.38	0.318	1
SEC16A	0.00135201	0.329441	0.339	0.276	1
INPP5K	0.00135746	-0.404574	0.287	0.346	1
EIF3H	0.00136911	-0.145923	0.904	0.933	1
DAPP1	0.00137516	-0.257081	0.471	0.543	1
CORO1A	0.00138553	-0.0841674	0.99	0.984	1
ITGB1	0.00138706	0.155625	0.877	0.849	1
MORF4L1	0.00138737	0.127589	0.933	0.93	1
NCF4	0.00139838	-0.338819	0.321	0.383	1
CENPB	0.00140044	0.401932	0.334	0.276	1
CDCA4	0.00140797	-0.669783	0.084	0.127	1
DUSP7	0.00140918	0.4984	0.252	0.197	1
DCAF5	0.00141094	-0.288158	0.476	0.53	1
RAB3D	0.00141208	-0.402138	0.325	0.382	1
NOL9	0.00141828	-0.469116	0.15	0.202	1
LSM4	0.00141909	0.204724	0.706	0.648	1
ABHD17B	0.00142725	-0.78106	0.178	0.227	1
IER5L	0.00142766	0.348823	0.37	0.306	1
SSR4	0.00143159	-0.149957	0.862	0.896	1
MAPK14	0.00143515	-0.244988	0.658	0.713	1
MBOAT1	0.00143873	-0.320476	0.483	0.539	1
PCID2	0.00145306	0.3766	0.29	0.228	1
GORASP2	0.00145359	-0.418703	0.256	0.311	1
DNAJB1	0.0014555	0.418232	0.412	0.359	1
BEST1	0.00146766	0.540959	0.231	0.178	1
ARF5	0.00146965	0.228408	0.699	0.639	1
SNRPB2	0.00147131	-0.196034	0.6	0.647	1
BCL2L11	0.001472	0.320891	0.483	0.421	1
RNF44	0.00147472	0.353365	0.369	0.309	1
SP4	0.00147673	0.530012	0.18	0.13	1
INKA2	0.00147748	0.518556	0.213	0.161	1
SMC5	0.00147858	-0.21619	0.566	0.617	1
TTC19	0.00148328	0.344728	0.454	0.391	1
ZNF638	0.0014864	0.176668	0.709	0.682	1
C9orf72	0.00151802	0.136651	0.856	0.845	1
IFT43	0.00153216	0.437728	0.196	0.143	1
PSMB3	0.00153617	-0.142604	0.891	0.897	1
TRMO	0.00153697	0.476497	0.23	0.176	1
APOL1	0.00154713	-0.550602	0.083	0.126	1
KDM2B	0.00154762	-0.318519	0.372	0.438	1
PELI1	0.00154891	-0.219763	0.658	0.704	1
AC087500.1	0.00155093	-0.456629	0.173	0.226	1
RSRC1	0.00155825	0.182427	0.758	0.718	1
HACD4	0.00156732	-0.154417	0.503	0.573	1
AC009951.5	0.00156805	0.717685	0.101	0.064	1
ANAPC10	0.00158083	-0.398062	0.247	0.304	1
SGK1	0.00159791	0.4348	0.276	0.221	1
SETD7	0.00161258	0.303545	0.382	0.317	1
AC021054.1	0.00161989	0.716274	0.102	0.064	1
PNP	0.00162962	-0.337307	0.277	0.338	1
SNHG9	0.00163224	-0.400645	0.238	0.299	1
TBCA	0.00163469	0.136194	0.882	0.864	1
SPAST	0.00163726	0.191142	0.525	0.454	1
HINT1	0.00164777	-0.146674	0.828	0.851	1
PLXNB2	0.00164861	0.158461	0.774	0.725	1
HCG27	0.00165211	0.780906	0.123	0.082	1
DLEU2	0.00165526	-0.167012	0.945	0.948	1
NAPB	0.00165545	-0.530692	0.165	0.219	1
MICAL2	0.00165582	-0.477898	0.265	0.318	1
TBC1D10C	0.0016593	0.231216	0.581	0.514	1
SKP1	0.00169477	0.132043	0.906	0.895	1
RNGTT	0.00169782	0.21227	0.657	0.595	1
CTBS	0.00169874	0.325795	0.504	0.448	1
PRR11	0.00170583	0.47717	0.179	0.129	1
PRRG4	0.00170651	-0.661244	0.069	0.108	1
NCOA3	0.00172063	0.143553	0.887	0.875	1
PRKCA	0.00172241	0.206304	0.503	0.427	1
CAMK2G	0.00172703	-0.564958	0.166	0.215	1
SPTAN1	0.00175317	0.332043	0.364	0.3	1
CYREN	0.00175941	0.396186	0.278	0.224	1
ADAM8	0.00176158	-0.407009	0.134	0.187	1
GTF2A1	0.00177683	0.32397	0.306	0.243	1
RNF141	0.00177834	0.229225	0.507	0.447	1
TRPS1	0.00178136	0.21497	0.714	0.666	1
CIAO2A	0.00179052	-0.270838	0.4	0.458	1
RIN1	0.00179528	0.32349	0.298	0.239	1
RPA2	0.00180196	-0.42413	0.276	0.336	1
MYCBP2	0.00180907	0.145058	0.892	0.878	1
THOC1	0.00182915	-0.440165	0.255	0.31	1
NDUFA12	0.00184979	-0.152619	0.751	0.799	1
SUPT4H1	0.00188113	-0.20916	0.633	0.689	1
JUNB	0.00189731	0.0421957	0.997	0.991	1
SBNO2	0.00190918	-0.252071	0.367	0.427	1
ARHGAP31	0.00191562	-0.333576	0.34	0.397	1
RNF24	0.00191774	-0.375588	0.385	0.441	1
BTN3A2	0.00192374	-0.293267	0.376	0.423	1
YEATS4	0.0019309	-0.641324	0.088	0.129	1
THAP9-AS1	0.00193498	0.445398	0.22	0.167	1
KLHL36	0.00194692	-0.565007	0.103	0.148	1
PKD1	0.00195786	0.412404	0.15	0.105	1
NEK6	0.0019705	0.400648	0.257	0.198	1
TVP23C	0.0019769	-0.680779	0.084	0.125	1
PER1	0.00197986	0.204482	0.669	0.631	1
MXD4	0.00198236	0.203428	0.632	0.568	1
RPL15	0.00198748	-0.068854	1	0.998	1
SLC43A2	0.00199044	-0.232694	0.762	0.796	1
NCOA7	0.00199866	-0.415489	0.273	0.326	1
ITSN2	0.00200744	-0.160543	0.892	0.918	1
PTPN18	0.00200881	0.176524	0.837	0.804	1
EGLN1	0.00201048	0.264407	0.458	0.392	1
CHUK	0.00202762	-0.342484	0.195	0.254	1
C3AR1	0.00203909	0.141963	0.651	0.557	1
TRAPPC9	0.00206119	0.165939	0.779	0.735	1
FAM172A	0.0020711	0.230077	0.813	0.788	1
IFT27	0.00207707	-0.637514	0.097	0.138	1
RASSF3	0.00208266	0.208236	0.849	0.814	1
GSTZ1	0.00211016	0.626863	0.168	0.123	1
NDUFB10	0.00211262	0.127148	0.792	0.761	1
CPVL	0.00212621	-0.174113	0.826	0.836	1
MARCH2	0.00212983	0.252115	0.535	0.481	1
FAM193B	0.00213058	-0.394725	0.143	0.196	1
SLC25A16	0.00213308	0.430167	0.263	0.209	1
CCT3	0.00214862	-0.199441	0.542	0.61	1
SLC7A6	0.00215016	-0.515474	0.156	0.205	1
RYK	0.00215051	-0.288695	0.442	0.491	1
IQSEC1	0.00215155	-0.264486	0.828	0.821	1
RPS5	0.00219472	-0.0958242	0.993	0.99	1
NLRP1	0.00219525	-0.223863	0.685	0.727	1
MXD1	0.00220395	-0.277657	0.541	0.607	1
RAE1	0.00220611	-0.378198	0.3	0.363	1
ATP6V0C	0.00220755	0.0999479	0.979	0.973	1
CASP4	0.00221457	-0.162087	0.7	0.737	1
MIF4GD	0.00222254	-0.393813	0.126	0.175	1
CDK4	0.00222813	-0.36243	0.124	0.173	1
TAP1	0.0022321	-0.279193	0.345	0.404	1
PLIN2	0.00223692	0.280052	0.575	0.523	1
PHF20	0.00224013	0.138107	0.856	0.834	1
ARHGEF10L	0.00224167	-0.528851	0.28	0.326	1
PUM1	0.00224586	-0.180659	0.742	0.795	1
TNFAIP8L2	0.00224746	-0.281663	0.365	0.427	1
PLXNC1	0.00225451	0.10236	0.873	0.865	1
PTPMT1	0.00226591	0.463265	0.224	0.173	1
MIDN	0.00226899	0.0700922	0.882	0.827	1
PLD1	0.00228375	-0.437845	0.123	0.171	1
CRY2	0.00228568	0.162336	0.415	0.338	1
TRIM22	0.00230136	0.219782	0.525	0.458	1
CRY1	0.00230773	0.425386	0.293	0.235	1
C4orf3	0.0023086	0.160729	0.862	0.836	1
FBXO38	0.00231592	0.28288	0.382	0.314	1
GLRX3	0.00232845	-0.314759	0.41	0.452	1
FAM3C	0.00234675	0.476341	0.259	0.207	1
PLB1	0.00235031	-0.450611	0.141	0.19	1
IFI44	0.00236077	0.507555	0.222	0.173	1
SEPHS1	0.00236224	0.510118	0.189	0.141	1
RNF187	0.00236312	-0.345534	0.356	0.418	1
ETHE1	0.00238536	-0.486521	0.218	0.267	1
ERLIN2	0.00238845	0.466629	0.23	0.178	1
SSBP2	0.00239251	0.157881	0.758	0.715	1
EHBP1	0.00239455	-0.41855	0.194	0.246	1
FBXW4	0.0023981	0.325329	0.358	0.305	1
BLOC1S1	0.00240013	0.132599	0.936	0.941	1
NECTIN2	0.00240295	-0.67962	0.127	0.172	1
SNRPA	0.00240571	-0.356569	0.243	0.303	1
FGD5-AS1	0.00240664	0.267918	0.439	0.38	1
SRA1	0.00240682	0.212745	0.584	0.536	1
BCL2	0.00241452	0.691358	0.12	0.081	1
SCAPER	0.0024149	-0.368499	0.357	0.413	1
SPRED1	0.00241545	0.204839	0.658	0.601	1
SCRN1	0.00241594	-0.459969	0.288	0.339	1
TMTC2	0.00242074	0.176576	0.686	0.644	1
ATL3	0.00244172	-0.35936	0.263	0.32	1
VASP	0.00245854	0.0725567	0.981	0.961	1
PDE4D	0.00247054	-0.188824	0.266	0.324	1
MARCH8	0.00248098	0.263976	0.29	0.23	1
CYTIP	0.00248707	-0.251831	0.897	0.918	1
HCG18	0.00248823	0.630699	0.127	0.087	1
PCBP1	0.00250038	-0.136363	0.884	0.904	1
ATP23	0.00251207	0.767393	0.101	0.065	1
SMCO4	0.00251599	-0.30164	0.668	0.681	1
ESD	0.00253932	-0.289792	0.454	0.503	1
SYTL3	0.00254716	-0.469865	0.225	0.276	1
RAD51C	0.00255085	0.740566	0.125	0.086	1
RELL1	0.00255552	0.301241	0.351	0.288	1
ADCY9	0.00256703	-0.471463	0.215	0.27	1
MRPS11	0.00258726	-0.274276	0.229	0.291	1
MIB2	0.00259302	0.616149	0.152	0.109	1
WDR77	0.00259585	-0.688522	0.088	0.128	1
ZNF22	0.00260665	-0.477356	0.106	0.151	1
NMD3	0.00264119	-0.441531	0.18	0.232	1
IPCEF1	0.00264133	-0.3067	0.292	0.348	1
STAT5B	0.0026443	0.283778	0.496	0.434	1
ATG7	0.00264555	-0.152997	0.866	0.881	1
PEX16	0.00264776	0.368663	0.33	0.276	1
SLC25A37	0.0026646	-0.366233	0.297	0.354	1
TLE4	0.00266579	0.13532	0.916	0.908	1
SCLT1	0.002672	0.107537	0.925	0.919	1
SHTN1	0.0026941	-0.291201	0.343	0.397	1
PHF20L1	0.00270641	0.210761	0.584	0.525	1
QDPR	0.00270819	-0.415132	0.197	0.249	1
TUFM	0.00272521	0.194221	0.676	0.627	1
PHLPP1	0.00274227	0.352713	0.338	0.283	1
ZBTB34	0.00280993	0.573666	0.143	0.1	1
ERLEC1	0.00281592	0.306065	0.29	0.228	1
MED28	0.00282093	-0.253734	0.382	0.444	1
TRIM41	0.00282274	0.517597	0.148	0.106	1
KIZ	0.00282529	-0.526064	0.144	0.191	1
CSF2RA	0.00283935	-0.322085	0.483	0.541	1
CYC1	0.0028454	-0.178144	0.577	0.623	1
RFX3-AS1	0.00284929	0.601024	0.116	0.078	1
GPR65	0.00288582	-0.339876	0.438	0.482	1
ZNF438	0.00290177	0.254547	0.584	0.524	1
FASTKD1	0.00290398	-0.581719	0.103	0.145	1
BICRAL	0.00290692	0.198899	0.6	0.541	1
PIP5K1B	0.00290711	0.449003	0.227	0.177	1
TCF4	0.00291803	0.447954	0.274	0.224	1
CAMK1	0.00291889	0.189767	0.762	0.719	1
ZNF738	0.00291921	0.575847	0.152	0.109	1
NDUFAF8	0.00292611	0.345389	0.448	0.415	1
AC009119.1	0.00292818	0.535136	0.124	0.084	1
B4GALT1	0.00294115	-0.190931	0.702	0.735	1
TUT7	0.00294693	0.130265	0.82	0.797	1
RBM7	0.00295445	-0.316076	0.231	0.288	1
CLASP1	0.00295968	0.200468	0.634	0.574	1
NUDT16L1	0.00297938	-0.253732	0.229	0.293	1
ZNF430	0.00298227	0.215078	0.351	0.284	1
DMXL1	0.00299458	-0.209918	0.468	0.534	1
TP53INP2	0.0030393	0.516182	0.177	0.131	1
KDM1B	0.0030528	0.118085	0.776	0.719	1
ANKRD11	0.00305846	0.0741204	0.929	0.909	1
ARPC1A	0.00305919	0.236916	0.628	0.58	1
MOB3B	0.003067	-0.380956	0.296	0.348	1
GET1	0.00306854	0.673986	0.108	0.072	1
P2RY13	0.0030719	0.201481	0.663	0.611	1
GRAMD1B	0.00307815	-0.343084	0.193	0.249	1
ATXN7L3B	0.00307911	0.404959	0.29	0.234	1
ASAP1	0.00308696	0.0826687	0.941	0.937	1
MICU1	0.00308791	-0.201409	0.722	0.763	1
CD151	0.00310416	-0.156631	0.389	0.452	1
CEP350	0.00312826	0.194672	0.721	0.679	1
HEXIM1	0.0031354	0.306711	0.289	0.228	1
TDP1	0.00313944	0.514104	0.202	0.156	1
GRK6	0.00314123	0.162006	0.62	0.552	1
CTDSP1	0.00315574	-0.242716	0.454	0.512	1
MS4A4A	0.00315756	0.203776	0.507	0.439	1
GLUL	0.00316533	0.165829	0.712	0.663	1
CNEP1R1	0.00317759	-0.505865	0.203	0.248	1
PPTC7	0.00317924	-0.308475	0.335	0.395	1
CX3CR1	0.00318615	0.208624	0.745	0.715	1
SSNA1	0.00319123	0.187956	0.703	0.642	1
TNFRSF8	0.0031921	-0.327954	0.392	0.44	1
MRPL44	0.00319419	-0.32459	0.225	0.283	1
DAAM1	0.00319818	-0.594292	0.155	0.198	1
PPP2R5C	0.00320788	0.208301	0.77	0.724	1
LINC02432	0.00322422	0.236444	0.588	0.524	1
RGL4	0.00324714	-0.707992	0.087	0.126	1
HIPK1	0.00325444	0.293957	0.548	0.5	1
SIN3B	0.00326734	0.374131	0.34	0.278	1
NR1H2	0.0032711	0.240655	0.5	0.44	1
HERC6	0.00328877	0.611995	0.1	0.064	1
SVBP	0.00328973	0.324959	0.45	0.391	1
ICAM1	0.00329764	-0.298639	0.289	0.348	1
GPR137B	0.00330316	-0.301765	0.511	0.555	1
EPOR	0.00330568	-0.670025	0.089	0.127	1
EEFSEC	0.00331615	0.319321	0.37	0.307	1
PFKL	0.00332124	-0.201797	0.561	0.606	1
IFRD1	0.00332755	0.187612	0.63	0.574	1
PRR13	0.00334419	0.109204	0.892	0.877	1
PLD2	0.00338488	-0.630728	0.074	0.112	1
CCDC122	0.00338585	0.689529	0.107	0.072	1
DEF6	0.00339823	-0.260895	0.294	0.352	1
LINC01619	0.00339942	0.16093	0.77	0.738	1
RPS3A	0.00340485	-0.0624626	1	0.998	1
RBM19	0.00340735	0.48545	0.207	0.161	1
ZNF627	0.00340856	0.589971	0.115	0.078	1
PPME1	0.00342459	0.588937	0.161	0.118	1
HS2ST1	0.00346165	0.352387	0.301	0.245	1
ANAPC16	0.00349528	0.209548	0.752	0.729	1
PCGF5	0.00354241	-0.187402	0.619	0.659	1
RREB1	0.00354802	-0.213566	0.636	0.681	1
KCNMB1	0.00357426	-0.482636	0.109	0.153	1
HDHD5	0.0035841	-0.422849	0.206	0.257	1
CYTH2	0.00358676	0.387363	0.237	0.183	1
PTPN22	0.00359439	-0.519848	0.092	0.131	1
RPS6KC1	0.0036015	0.150473	0.729	0.682	1
NDUFS6	0.00362141	-0.118199	0.859	0.885	1
SRSF3	0.00362852	0.112864	0.912	0.895	1
MICB	0.00364767	-0.45225	0.088	0.129	1
ABTB1	0.00366549	0.253214	0.412	0.347	1
CABIN1	0.00367504	0.225336	0.315	0.253	1
IGHMBP2	0.00370633	0.605013	0.111	0.075	1
HAUS1	0.0037323	0.44894	0.249	0.201	1
SNED1	0.00374007	0.345047	0.46	0.404	1
SEMA3C	0.00374703	0.451761	0.194	0.148	1
NPAT	0.00377771	0.363755	0.245	0.194	1
JPX	0.00380917	-0.198169	0.449	0.512	1
MYO1F	0.00380999	-0.12384	0.973	0.978	1
NIPBL	0.00381762	-0.1582	0.88	0.882	1
SUB1	0.00382016	-0.0974244	0.927	0.925	1
STYX	0.00382393	0.337451	0.252	0.197	1
TOP2B	0.00384882	0.208194	0.577	0.531	1
IL15	0.00385485	-0.285082	0.548	0.584	1
RALGDS	0.00385554	0.679589	0.143	0.104	1
TAOK3	0.00387484	0.0703717	0.984	0.979	1
FBXL6	0.00388231	0.456074	0.143	0.102	1
PPP3CC	0.00389215	-0.327523	0.384	0.441	1
LINC02085	0.00393975	0.296059	0.196	0.147	1
STK38L	0.0039422	-0.171247	0.434	0.5	1
STK26	0.00394953	0.354298	0.347	0.297	1
AIMP1	0.00396944	-0.217119	0.497	0.555	1
MYC	0.00397909	-0.708438	0.077	0.113	1
HIP1	0.00398196	0.2598	0.368	0.304	1
FANCC	0.00398291	-0.637122	0.086	0.123	1
IARS2	0.00401656	0.254594	0.357	0.294	1
CLCF1	0.00402021	-0.475455	0.084	0.123	1
ATP6V0E1	0.00402293	0.0979214	0.965	0.951	1
DENR	0.00403461	0.191818	0.46	0.407	1
SENP5	0.0040377	-0.237154	0.525	0.58	1
NME2	0.00404872	-0.0738045	0.986	0.987	1
BRD4	0.0040577	0.189073	0.711	0.676	1
MPND	0.00405935	-0.390501	0.142	0.191	1
PEX13	0.00406457	-0.464141	0.106	0.148	1
NXF1	0.00406507	0.232702	0.563	0.494	1
C12orf49	0.00410237	0.359391	0.221	0.17	1
ARHGAP17	0.00411201	0.152345	0.653	0.597	1
LDLR	0.00411549	0.385827	0.305	0.252	1
CNBP	0.00411842	-0.150931	0.821	0.837	1
DCTN1	0.00413122	0.371457	0.271	0.216	1
GOLGA3	0.00414974	0.367043	0.276	0.226	1
CCNI	0.00415409	-0.114003	0.939	0.961	1
SP140	0.00417722	-0.38642	0.172	0.221	1
MFSD14A	0.00418086	-0.254001	0.36	0.423	1
MAP4K2	0.00419399	0.309837	0.281	0.23	1
PLEKHB2	0.00419601	-0.226282	0.586	0.626	1
CHN2	0.00421079	-0.418364	0.11	0.155	1
SSBP4	0.00422248	0.203481	0.705	0.685	1
ZNF143	0.00422751	0.333506	0.365	0.311	1
ZNF326	0.00423849	-0.266992	0.377	0.436	1
HK3	0.00429694	0.174956	0.584	0.531	1
THUMPD2	0.00432084	-0.514797	0.145	0.191	1
OTULINL	0.00433362	-0.24393	0.421	0.483	1
PCMTD2	0.00439568	0.423005	0.183	0.136	1
SYAP1	0.00440288	0.306428	0.568	0.529	1
MEIKIN	0.0044113	-0.779155	0.107	0.147	1
NUP107	0.00442097	-0.394457	0.203	0.255	1
STRAP	0.00444215	-0.195957	0.469	0.521	1
PABPN1	0.00444532	-0.250906	0.433	0.487	1
CNDP2	0.00446342	-0.223197	0.517	0.556	1
VIM	0.00446799	-0.0839515	0.999	0.997	1
C16orf72	0.00448224	0.213944	0.444	0.381	1
DLD	0.00450659	0.265867	0.437	0.372	1
MED9	0.00455794	-0.690372	0.071	0.106	1
RAB10	0.00459025	0.0840503	0.972	0.948	1
UBOX5	0.00459177	-0.515365	0.076	0.113	1
AMD1	0.00459888	0.160947	0.671	0.607	1
ARHGAP45	0.00460421	0.194482	0.687	0.635	1
HIPK2	0.00460565	0.295302	0.645	0.597	1
SEC24D	0.00460628	-0.249554	0.387	0.439	1
SLC44A1	0.00465885	-0.396599	0.21	0.262	1
HEATR3	0.00466607	-0.375658	0.363	0.409	1
ENOPH1	0.00469614	-0.557632	0.151	0.194	1
SNX27	0.00471453	-0.155253	0.59	0.651	1
STX16	0.00471969	0.239997	0.518	0.475	1
USP20	0.00475362	0.416335	0.188	0.142	1
MED6	0.00476355	-0.27184	0.189	0.24	1
AFF1	0.00476497	0.180246	0.626	0.558	1
USP47	0.00480293	-0.260235	0.651	0.679	1
SCLY	0.00482974	-0.384441	0.077	0.114	1
UBXN6	0.00485618	0.343028	0.257	0.204	1
TSC22D2	0.00486761	0.264591	0.598	0.566	1
PSMB8	0.00489604	-0.172443	0.862	0.873	1
OXNAD1	0.00490176	-0.397052	0.156	0.203	1
HMGA1P4	0.00490236	-0.448686	0.146	0.19	1
LILRA4	0.00492447	0.40395	0.135	0.094	1
KPNA3	0.0049611	-0.237144	0.524	0.586	1
MTF2	0.00500629	-0.237694	0.368	0.425	1
TMEM183A	0.00501521	0.296173	0.397	0.344	1
CLEC4F	0.00503924	-0.758247	0.106	0.144	1
CENPP	0.00503965	-0.432028	0.213	0.265	1
BET1	0.00504644	-0.389363	0.118	0.162	1
TMEM87A	0.00505017	-0.237384	0.489	0.543	1
RERE	0.00505817	0.149755	0.785	0.775	1
TBRG4	0.00506003	0.353274	0.308	0.257	1
XXYLT1	0.00506888	0.395223	0.23	0.182	1
HBP1	0.00507246	0.188486	0.659	0.615	1
GPR89A	0.00508241	-0.525611	0.069	0.104	1
PSMA1	0.00511205	-0.164387	0.656	0.706	1
AP004609.3	0.00514495	0.4269	0.148	0.106	1
PKN2	0.00516432	0.181989	0.786	0.761	1
MKKS	0.00517376	-0.457276	0.101	0.142	1
CPSF6	0.00518366	-0.198002	0.493	0.543	1
RPS15	0.00520378	0.0539541	1	0.998	1
HPS4	0.00524691	-0.663309	0.086	0.123	1
JOSD2	0.00525511	0.23267	0.454	0.393	1
LNX2	0.00527496	-0.438312	0.091	0.13	1
ZBTB7A	0.00527897	0.0850862	0.907	0.848	1
AC144652.1	0.00531119	0.666436	0.116	0.081	1
GPR132	0.00532468	-0.26546	0.395	0.443	1
MAP2K1	0.0053406	-0.213281	0.755	0.786	1
GALE	0.00534077	-0.318909	0.12	0.163	1
NDUFA4	0.00536142	-0.0996518	0.937	0.933	1
STAB1	0.00536653	-0.418902	0.235	0.282	1
RNF31	0.00540212	-0.299181	0.17	0.219	1
TNNI2	0.00540456	0.426925	0.253	0.203	1
ATP6V1A	0.00541093	-0.287354	0.455	0.498	1
DPH3	0.00542427	0.351503	0.4	0.359	1
ESRRA	0.00543073	0.180488	0.523	0.468	1
LRRC8B	0.00544404	0.400039	0.294	0.244	1
IL10RB-DT	0.00545015	0.441258	0.313	0.259	1
CSNK1E	0.00547363	-0.664033	0.087	0.124	1
NUS1	0.00551186	-0.333394	0.338	0.385	1
DCAF15	0.00556971	-0.34231	0.22	0.27	1
CD48	0.00557338	-0.129975	0.969	0.975	1
VOPP1	0.00562265	-0.281286	0.511	0.551	1
AL023653.1	0.00568764	-0.533171	0.066	0.1	1
YIPF6	0.00568908	-0.274057	0.18	0.23	1
ARL5B	0.00569207	0.576398	0.21	0.167	1
PARP8	0.00571565	-0.402363	0.352	0.401	1
PIP4P2	0.00574505	-0.384963	0.133	0.174	1
LENG8-AS1	0.00575292	0.487862	0.107	0.072	1
COPS4	0.00579504	-0.317731	0.31	0.365	1
AC068587.4	0.00579519	0.23178	0.163	0.119	1
SIAH2	0.00581095	0.371105	0.325	0.275	1
SAP25	0.00583169	-0.356227	0.124	0.17	1
SERINC5	0.00584193	-0.359744	0.285	0.339	1
INPP5D	0.00584738	0.103417	0.897	0.869	1
FTCDNL1	0.00590916	-0.388534	0.151	0.196	1
PTBP2	0.00593163	0.154787	0.593	0.535	1
TUBB2A	0.00595058	-0.7489	0.088	0.125	1
SELENOW	0.00600922	0.167105	0.724	0.693	1
ATRN	0.00601829	-0.253738	0.363	0.414	1
CMTM7	0.00605302	-0.163759	0.679	0.736	1
MYSM1	0.00605578	0.25821	0.361	0.306	1
BDP1	0.00612309	0.322861	0.482	0.429	1
LAMTOR4	0.00612367	0.0969681	0.982	0.967	1
DNPEP	0.00612929	-0.216889	0.27	0.33	1
TPM4	0.00613614	-0.145392	0.601	0.652	1
ANKRD13A	0.00614817	0.197858	0.546	0.497	1
TRIAP1	0.00614968	-0.278997	0.204	0.255	1
EFCAB13	0.00617032	0.547275	0.165	0.123	1
INPP5A	0.00617658	-0.316117	0.367	0.423	1
DNAH1	0.00618088	0.446575	0.132	0.094	1
PCNX2	0.00619584	-0.594939	0.068	0.101	1
PILRA	0.00621205	-0.121087	0.942	0.945	1
CRADD	0.00621736	0.308424	0.351	0.296	1
RASL11A	0.00623694	0.543189	0.12	0.083	1
TSC22D4	0.00625503	-0.16359	0.443	0.506	1
PCCA	0.00625508	0.236904	0.641	0.597	1
WWC3	0.00626693	0.360789	0.197	0.153	1
PIN1	0.00628153	0.246942	0.539	0.494	1
TPD52L2	0.00628859	-0.232773	0.399	0.463	1
LILRA5	0.00629491	0.117869	0.85	0.825	1
SAMHD1	0.00631174	0.0895495	0.973	0.963	1
AP003086.1	0.00633948	-0.323176	0.488	0.526	1
RPL36AL	0.00634677	-0.115557	0.975	0.975	1
ZCCHC10	0.00637038	-0.372378	0.305	0.349	1
TTC39B	0.00637562	-0.41414	0.11	0.151	1
OAS3	0.00642062	0.459228	0.225	0.182	1
NCOA5	0.00642548	-0.350672	0.21	0.257	1
SOGA1	0.00644115	-0.380064	0.167	0.213	1
SQLE	0.00645012	0.460915	0.257	0.209	1
MARCKSL1	0.00645488	0.191339	0.63	0.586	1
SLC9A8	0.00648718	0.184547	0.524	0.472	1
ARHGAP10	0.00652073	-0.802597	0.097	0.132	1
RPS6	0.00653045	0.0689378	1	0.998	1
ANKRD49	0.00655027	-0.450788	0.138	0.182	1
PTEN	0.00655321	0.120207	0.87	0.847	1
PLIN3	0.00657166	-0.21102	0.503	0.556	1
TMEM131L	0.00657577	-0.134955	0.842	0.878	1
SLC8A1-AS1	0.00657819	-0.368133	0.178	0.225	1
DGLUCY	0.00659966	0.190264	0.619	0.588	1
H2AFZ	0.00660331	0.0994547	0.894	0.881	1
TULP2	0.006698	0.503009	0.161	0.121	1
STX18	0.00670617	0.302263	0.413	0.354	1
ABCC1	0.00671776	0.205771	0.594	0.554	1
GTF3C1	0.00674359	0.415521	0.248	0.203	1
FBXO33	0.00680524	-0.3965	0.49	0.522	1
NRBP1	0.00681482	-0.214626	0.479	0.53	1
DISC1	0.00682753	-0.205326	0.637	0.67	1
NT5C2	0.00684575	-0.182533	0.821	0.823	1
CTDSPL2	0.00686888	-0.306657	0.382	0.429	1
ANKRD10	0.00690636	0.265009	0.517	0.467	1
CANX	0.00692332	-0.15739	0.707	0.744	1
PSMG4	0.00693539	-0.321431	0.244	0.29	1
PDXK	0.00695223	-0.234946	0.593	0.633	1
NABP1	0.00700346	0.346829	0.492	0.444	1
EMP3	0.00703424	0.131264	0.993	0.991	1
BRMS1L	0.00706483	-0.582857	0.126	0.167	1
LRPPRC	0.00707604	0.156628	0.494	0.433	1
AC011472.2	0.00708751	-0.308536	0.086	0.124	1
ZNF440	0.00709361	0.680894	0.108	0.076	1
TNFRSF14	0.00715877	0.145496	0.693	0.629	1
NSMCE1	0.0071663	-0.305629	0.254	0.305	1
UACA	0.00718537	0.919582	0.12	0.087	1
GFOD1	0.00721897	0.397672	0.311	0.264	1
C19orf25	0.00725553	0.335681	0.343	0.293	1
PLD3	0.00726347	-0.319633	0.345	0.4	1
AC253572.2	0.00726426	0.10777	0.502	0.448	1
TAF10	0.00727601	0.134833	0.803	0.783	1
CROCC2	0.00731084	0.723653	0.103	0.071	1
HERPUD1	0.00731677	-0.21853	0.704	0.724	1
PBX3	0.00732066	0.179129	0.636	0.591	1
XPO7	0.00732088	0.330041	0.397	0.342	1
RIPOR2	0.00734553	0.0661365	0.979	0.974	1
ZFPM1	0.00735434	0.383127	0.269	0.221	1
FAM13A	0.00736814	0.457484	0.244	0.2	1
ARHGDIA	0.00740256	0.108498	0.821	0.798	1
IRF9	0.00742215	-0.286457	0.369	0.421	1
NAT9	0.00742681	-0.395258	0.151	0.192	1
ARHGDIB	0.00742919	-0.0895237	0.981	0.985	1
TBC1D7	0.00743865	0.540873	0.187	0.145	1
TASOR2	0.00744075	-0.20994	0.48	0.527	1
MAX	0.0074648	-0.207456	0.496	0.548	1
RPS6KA1	0.00749019	-0.224206	0.574	0.614	1
CRYZL1	0.00750157	-0.345049	0.226	0.272	1
CD93	0.0075168	-0.259795	0.369	0.422	1
DOCK8	0.00753377	-0.0890754	0.995	0.986	1
ZNF675	0.00753748	0.44648	0.157	0.118	1
RTRAF	0.00753802	-0.166275	0.7	0.738	1
HMGCS1	0.00754306	0.35614	0.331	0.282	1
NDUFA7	0.00754633	0.215551	0.602	0.58	1
ZSCAN16-AS1	0.00759604	0.303174	0.409	0.356	1
GTPBP8	0.00760722	-0.545793	0.083	0.118	1
MYO1C	0.00762016	-0.686205	0.068	0.1	1
SSBP1	0.00762641	-0.148161	0.696	0.744	1
FAM120A	0.00767458	0.152403	0.759	0.729	1
ZXDC	0.00768889	-0.245854	0.413	0.464	1
SUCLG2	0.00769673	0.229786	0.62	0.585	1
CNOT10	0.00772686	0.270048	0.389	0.337	1
RAB1B	0.00772689	0.232773	0.469	0.425	1
NFATC3	0.00773288	0.159751	0.708	0.673	1
AC092546.1	0.00780357	-0.347609	0.285	0.337	1
PRKCSH	0.00780475	-0.231458	0.347	0.397	1
GSTO1	0.00781649	-0.0919596	0.897	0.912	1
AP3M1	0.00784742	-0.343036	0.189	0.237	1
EIF2AK4	0.00787434	0.257353	0.43	0.378	1
SYNE3	0.00787526	0.254216	0.368	0.315	1
FARSA	0.00788533	-0.262407	0.194	0.245	1
NTAN1	0.00792296	0.336131	0.412	0.372	1
EREG	0.00793267	1.29291	0.114	0.082	1
CLTA	0.00794244	0.113114	0.908	0.869	1
CUTA	0.00794901	-0.171952	0.516	0.567	1
THBD	0.00794992	-0.4385	0.089	0.126	1
RAB5IF	0.00799257	-0.15481	0.844	0.854	1
MT-ND2	0.00800581	-0.143015	0.997	1	1
MED15	0.00800865	-0.254473	0.499	0.531	1
CCDC186	0.00802074	0.378523	0.358	0.312	1
UFD1	0.00804735	-0.15941	0.51	0.561	1
AUP1	0.00805341	-0.25761	0.455	0.505	1
TFCP2	0.00805556	0.195017	0.646	0.598	1
FZD1	0.00808612	0.353952	0.195	0.152	1
ATP5PD	0.0081031	0.154378	0.846	0.84	1
GIMAP7	0.0081114	-0.267439	0.755	0.744	1
TCF25	0.00813627	0.154413	0.81	0.788	1
HACD3	0.00815504	-0.528406	0.089	0.124	1
GPR155	0.00815615	-0.270897	0.296	0.352	1
ROMO1	0.00817967	0.189108	0.638	0.585	1
PRORP	0.00818235	0.425422	0.282	0.238	1
SLC27A4	0.00819412	-0.237147	0.232	0.285	1
FCHSD2	0.00820368	-0.172305	0.626	0.683	1
UBXN2A	0.00822408	0.276851	0.357	0.303	1
SAC3D1	0.00825963	0.317026	0.234	0.185	1
RAB30-DT	0.00827168	0.417674	0.235	0.187	1
CD300LB	0.00828311	-0.362872	0.131	0.173	1
NCBP1	0.00828823	0.299211	0.3	0.248	1
KLF10	0.00833005	0.0268616	0.58	0.516	1
OGFR	0.00833436	-0.200841	0.546	0.597	1
LARP1	0.00833471	-0.216455	0.553	0.589	1
MED17	0.00834088	-0.343283	0.177	0.224	1
H2AFV	0.00836384	-0.159615	0.709	0.74	1
PLSCR1	0.00840361	-0.270439	0.412	0.458	1
UVRAG	0.00840433	-0.174062	0.794	0.835	1
HMGN1	0.00844868	-0.155357	0.446	0.504	1
NNT	0.00847543	0.236634	0.462	0.408	1
KCNN4	0.00848022	0.48389	0.255	0.21	1
RUNX2	0.00848226	-0.533924	0.087	0.123	1
TLR4	0.00848488	0.296389	0.513	0.462	1
VRK2	0.0084857	-0.186559	0.421	0.481	1
LONP2	0.00851548	0.253457	0.521	0.478	1
SOS2	0.0085191	-0.14759	0.78	0.8	1
PHACTR2	0.00853566	-0.242902	0.541	0.581	1
VAPA	0.00857869	0.12151	0.859	0.837	1
XBP1	0.00862455	-0.199757	0.396	0.457	1
SIRT2	0.00864259	0.208929	0.477	0.421	1
VPS45	0.00864279	-0.356639	0.254	0.302	1
CASP9	0.00866107	0.158419	0.354	0.294	1
CBX6	0.00867584	-0.37153	0.207	0.255	1
PHF12	0.00868186	-0.377438	0.242	0.288	1
RPL13A	0.00872843	-0.070645	0.997	0.996	1
ST3GAL6	0.00874025	-0.392606	0.142	0.185	1
LAT2	0.00877607	-0.196389	0.439	0.485	1
RGS3	0.00877653	-0.404124	0.115	0.155	1
CORO1C	0.0087908	0.158037	0.675	0.621	1
HEBP2	0.00879282	0.160075	0.551	0.48	1
ZFHX3	0.0088054	0.0812075	0.655	0.605	1
AC104695.4	0.00880572	-0.348614	0.149	0.193	1
CERK	0.00882644	0.198594	0.504	0.463	1
EPG5	0.00882858	-0.318557	0.29	0.334	1
KCTD20	0.00884746	-0.38435	0.366	0.405	1
GSTK1	0.00888045	-0.118223	0.814	0.829	1
TMX2	0.00891478	-0.187554	0.359	0.413	1
TTN-AS1	0.00891492	0.442718	0.157	0.117	1
SPG21	0.00892428	-0.14539	0.484	0.539	1
CHP1	0.00895496	0.136803	0.68	0.627	1
DENND6A	0.0089728	0.210704	0.52	0.47	1
HNRNPH2	0.00899344	0.16758	0.502	0.445	1
ISY1	0.00899979	-0.225558	0.26	0.313	1
SPG7	0.00901621	0.204683	0.458	0.402	1
PRR14L	0.00904161	0.167982	0.497	0.441	1
KEAP1	0.00904182	0.410811	0.165	0.124	1
GIMAP6	0.00904586	-0.296102	0.222	0.272	1
IFT88	0.00905065	0.350557	0.242	0.195	1
CDK16	0.00905454	0.354777	0.238	0.193	1
NISCH	0.00910007	-0.323189	0.17	0.215	1
TIMM17A	0.00911363	-0.210522	0.367	0.418	1
EIF4A1	0.00912932	0.0699681	0.987	0.989	1
TMEM87B	0.00913658	0.335378	0.385	0.347	1
FBXO3	0.00915852	-0.322407	0.169	0.214	1
MKRN1	0.00922035	-0.194194	0.59	0.642	1
MAP3K14	0.00923949	-0.270977	0.301	0.354	1
ZNF226	0.00926944	0.674503	0.107	0.076	1
PSMA7	0.00928161	0.07488	0.962	0.967	1
WIPF2	0.00928478	-0.289142	0.384	0.431	1
CEP63	0.00932629	0.270803	0.469	0.42	1
NUP50-DT	0.00934955	-0.291324	0.306	0.355	1
CD40	0.009391	-0.315022	0.173	0.221	1
SMURF2	0.00941133	-0.256462	0.347	0.397	1
ATP6V0B	0.00942779	0.13526	0.951	0.936	1
SNUPN	0.00946097	0.30589	0.23	0.185	1
ENTPD6	0.00947468	-0.490842	0.077	0.111	1
PI4KB	0.00948976	-0.340736	0.279	0.324	1
PIAS4	0.00952836	0.337227	0.176	0.135	1
ZBED4	0.00952898	0.355876	0.288	0.241	1
SCPEP1	0.00956273	-0.152561	0.699	0.732	1
RHOT1	0.0095646	-0.210905	0.477	0.528	1
NOP58	0.00959958	-0.246825	0.389	0.439	1
C6orf62	0.00960364	0.221683	0.589	0.562	1
ACTR10	0.00960638	-0.24012	0.472	0.518	1
PLRG1	0.00962706	-0.267027	0.17	0.216	1
METRN	0.00963966	0.435836	0.148	0.11	1
AC005280.2	0.00964645	-0.136694	0.146	0.192	1
SUPT6H	0.0096544	0.256552	0.475	0.427	1
HUWE1	0.00965519	0.174791	0.503	0.447	1
NDUFAF6	0.00965536	-0.271926	0.171	0.217	1
MRPS18A	0.0096833	-0.446006	0.122	0.161	1
AC018682.1	0.00969452	-0.393593	0.134	0.173	1
PCMTD1	0.00972602	0.213441	0.648	0.609	1
FAR2	0.0097566	0.322644	0.296	0.25	1
PDE1B	0.00977427	0.483614	0.142	0.106	1
LINC01003	0.00977866	-0.378783	0.143	0.184	1
ARL15	0.00982595	0.159973	0.806	0.773	1
MINPP1	0.00985148	0.413702	0.106	0.073	1
PPIL3	0.00986732	-0.395866	0.142	0.185	1
KAT6A	0.0098982	-0.177092	0.708	0.737	1
TBCC	0.00992995	-0.248305	0.145	0.191	1
NDUFV2	0.0100741	0.145436	0.772	0.753	1
LINC00528	0.0101123	0.692675	0.137	0.102	1
NUDT22	0.0101262	0.2259	0.438	0.391	1
IPO9	0.0101368	0.251652	0.31	0.258	1
AL157938.2	0.0102861	-0.386075	0.103	0.141	1
TNRC6C	0.0102873	-0.437215	0.092	0.129	1
HERC5	0.010329	0.707594	0.143	0.107	1
ERN1	0.0103322	-0.275717	0.406	0.46	1
ELF2	0.01036	-0.136262	0.775	0.811	1
AKIP1	0.0103942	-0.501066	0.072	0.104	1
LINC00173	0.0104182	-0.48108	0.07	0.102	1
GPAT3	0.0104394	-0.31937	0.203	0.246	1
MARK3	0.0104578	-0.177189	0.745	0.786	1
TPT1-AS1	0.0104663	0.347872	0.246	0.202	1
PARG	0.0104761	0.332991	0.291	0.241	1
KMT5B	0.0105121	-0.21657	0.473	0.529	1
SGF29	0.0105507	-0.296867	0.134	0.177	1
RFC1	0.0105627	-0.256175	0.344	0.389	1
UBC	0.010607	0.0236049	0.997	0.993	1
AF117829.1	0.0106183	0.470806	0.171	0.131	1
TAGLN2	0.010642	0.202636	0.754	0.728	1
HSPA8	0.0106614	-0.108303	0.937	0.923	1
CBWD2	0.0106821	-0.334662	0.236	0.281	1
ARGLU1	0.0107316	0.157973	0.719	0.676	1
SLC25A43	0.0107412	-0.467288	0.187	0.227	1
STAT3	0.0107731	-0.186139	0.705	0.742	1
PDCD11	0.0108313	0.456563	0.168	0.129	1
FABP5	0.0108831	-0.242725	0.174	0.216	1
TSEN15	0.0108907	-0.388522	0.134	0.173	1
PPT1	0.0109253	0.153951	0.764	0.726	1
DUSP1	0.0109962	0.165892	0.997	0.998	1
TRIM69	0.0110047	-0.362356	0.27	0.314	1
STK17B	0.0110052	-0.142132	0.956	0.979	1
AKAP17A	0.0110133	-0.183055	0.308	0.366	1
FO393401.1	0.0110433	-0.349901	0.163	0.208	1
SDHB	0.011075	-0.126573	0.623	0.664	1
METTL16	0.0110927	-0.298696	0.247	0.292	1
TRMT10C	0.0110993	-0.29131	0.207	0.252	1
RPN2	0.0111196	-0.184177	0.616	0.646	1
TOB2	0.0111639	0.374352	0.313	0.271	1
CHD3	0.0111678	0.326403	0.252	0.207	1
STK3	0.0111749	-0.162369	0.576	0.628	1
EIF5B	0.0111798	0.236821	0.593	0.571	1
CCDC26	0.0111982	0.397957	0.296	0.245	1
UBA3	0.0112264	-0.25802	0.418	0.452	1
FBXO6	0.0113098	-0.28881	0.237	0.286	1
GNG5	0.011339	0.102468	0.98	0.968	1
PGLYRP2	0.0113511	0.442154	0.105	0.073	1
AREL1	0.0113603	0.27785	0.355	0.306	1
TLR1	0.0113867	0.197686	0.503	0.455	1
NAPG	0.0113942	-0.252577	0.495	0.532	1
ETS2	0.0114291	0.198207	0.594	0.561	1
PINK1	0.0114375	0.356594	0.22	0.179	1
RDX	0.0114531	-0.317061	0.315	0.364	1
FN3KRP	0.0115125	-0.359518	0.075	0.109	1
SLC38A9	0.0115414	-0.197679	0.301	0.353	1
CNOT1	0.0115727	0.141179	0.589	0.542	1
CD300LF	0.011612	-0.200118	0.618	0.662	1
WDR48	0.011647	-0.390058	0.378	0.415	1
MTHFR	0.0116472	-0.380392	0.245	0.288	1
ITM2B	0.0116473	-0.122765	0.993	0.988	1
MFSD6	0.0116749	-0.399631	0.115	0.152	1
DPF2	0.0116808	-0.372071	0.217	0.261	1
MRPL41	0.0116944	0.169434	0.624	0.591	1
LSM12	0.0117901	0.191685	0.462	0.414	1
FRMD3	0.0117915	-0.283944	0.175	0.22	1
UQCRH	0.0118001	-0.113167	0.92	0.932	1
COPG1	0.0118231	-0.276783	0.242	0.288	1
USP48	0.0118608	0.188299	0.451	0.407	1
FAM107B	0.0118643	0.14825	0.688	0.645	1
MAK	0.0118789	0.451191	0.104	0.073	1
CARS	0.0118861	0.246167	0.332	0.277	1
LRRC23	0.011887	0.358055	0.209	0.167	1
GPI	0.0119007	0.173892	0.55	0.497	1
FTSJ1	0.011959	-0.427598	0.116	0.154	1
DNAJC1	0.0119793	-0.274599	0.675	0.718	1
NFAM1	0.0120151	-0.165646	0.586	0.631	1
TLK2	0.0120719	0.181848	0.505	0.452	1
CKAP4	0.012111	0.1948	0.264	0.216	1
NADK	0.0121196	0.143665	0.691	0.644	1
SOWAHD	0.0121241	-0.465481	0.094	0.129	1
PTPN13	0.0121656	0.0657659	0.313	0.261	1
AKNA	0.012184	0.206958	0.603	0.561	1
FRAT2	0.0122373	0.245685	0.469	0.424	1
CMTR1	0.0122657	-0.339471	0.142	0.181	1
TRAPPC13	0.0122726	-0.243487	0.146	0.187	1
ATL2	0.0123027	-0.301568	0.367	0.407	1
MTFR1	0.0123188	-0.416402	0.162	0.205	1
FAM135A	0.0123226	-0.261615	0.277	0.332	1
XAB2	0.0123235	-0.311919	0.153	0.196	1
C1orf122	0.0123337	0.17518	0.414	0.355	1
MRPL54	0.012349	0.196554	0.696	0.658	1
COPB2	0.0123546	0.175494	0.52	0.463	1
ZNF354A	0.0123593	0.402806	0.135	0.099	1
TMEM184B	0.0123671	-0.437416	0.119	0.155	1
DDX54	0.0123793	-0.303742	0.257	0.302	1
PHETA1	0.0124033	0.495402	0.117	0.084	1
SUMO3	0.0124166	0.219999	0.638	0.605	1
TATDN3	0.012437	0.206569	0.413	0.359	1
NET1	0.0124733	-0.522402	0.084	0.117	1
ADSS	0.0125313	0.182528	0.557	0.506	1
H2AFJ	0.0125677	0.232609	0.575	0.519	1
SECISBP2L	0.0125711	-0.344656	0.307	0.349	1
BAX	0.0125998	0.155479	0.813	0.77	1
DDX6	0.0126044	-0.166951	0.645	0.674	1
EMILIN2	0.0126137	0.203808	0.891	0.887	1
TSPYL1	0.012623	0.320107	0.307	0.258	1
FLNB	0.0126743	0.410666	0.183	0.143	1
SLC3A2	0.0127467	0.172464	0.552	0.506	1
ATG14	0.0127606	-0.339997	0.205	0.249	1
AOAH	0.0127667	-0.135287	0.95	0.959	1
ST3GAL5	0.0127699	-0.268065	0.562	0.609	1
CDC42EP3	0.0127988	-0.254509	0.695	0.712	1
PNRC2	0.0128051	0.18806	0.558	0.511	1
ZMAT1	0.0128491	0.505327	0.123	0.091	1
SNCA	0.0129033	0.308089	0.131	0.096	1
PLEKHA1	0.0129293	-0.501811	0.111	0.147	1
KCTD15	0.0129857	0.436977	0.177	0.14	1
AC002558.3	0.0129912	-0.596354	0.081	0.112	1
CDKN2AIPNL	0.0130105	0.293191	0.171	0.13	1
GPRIN3	0.0130337	-0.504025	0.27	0.311	1
L3MBTL4	0.0130853	-0.52535	0.105	0.14	1
TWF1	0.0130904	-0.343567	0.169	0.211	1
PBRM1	0.0130992	0.17191	0.694	0.65	1
ZEB2-AS1	0.0130997	0.458352	0.189	0.15	1
XPC	0.0131137	0.27493	0.346	0.296	1
ACSL3	0.0131279	-0.312697	0.51	0.54	1
ZBTB43	0.0131719	0.189063	0.337	0.282	1
GOLT1B	0.0131931	-0.230444	0.263	0.319	1
ZNF746	0.0131956	0.406809	0.194	0.154	1
RNF10	0.0132197	-0.209974	0.479	0.522	1
MYO10	0.0132221	0.487754	0.1	0.07	1
RBFA	0.0132242	0.449559	0.153	0.115	1
NDUFS7	0.0132395	-0.161539	0.654	0.691	1
ENTPD4	0.0132473	-0.351668	0.317	0.361	1
USP42	0.0132968	-0.310624	0.362	0.402	1
VPS26A	0.0133086	-0.261089	0.54	0.573	1
MRPS22	0.0133293	-0.247622	0.213	0.256	1
CSKMT	0.013337	-0.27656	0.13	0.17	1
POC1B	0.0133518	0.206508	0.261	0.214	1
EVI5	0.0133673	0.115387	0.917	0.9	1
MNT	0.0133686	0.240497	0.403	0.35	1
TTC38	0.013389	0.605117	0.105	0.075	1
TYROBP	0.0134257	-0.0539835	0.999	0.998	1
TMCC3	0.0135088	-0.309141	0.244	0.288	1
ZFC3H1	0.0135335	0.163852	0.71	0.675	1
TMEM63A	0.013539	-0.373631	0.115	0.151	1
ZFAND1	0.0136154	-0.405986	0.14	0.179	1
RNF115	0.0136551	-0.265283	0.351	0.398	1
PELI3	0.0136595	0.405668	0.138	0.103	1
PEA15	0.0136601	-0.222507	0.303	0.352	1
RBM39	0.0137353	-0.117177	0.953	0.963	1
GANAB	0.0137725	0.151332	0.355	0.305	1
P2RX7	0.0138032	-0.304502	0.404	0.448	1
KNDC1	0.0138623	-0.628214	0.121	0.157	1
ATXN7	0.0138944	0.255268	0.47	0.424	1
SDE2	0.0139582	0.259039	0.28	0.237	1
RCOR3	0.0139904	0.332799	0.403	0.366	1
RYBP	0.0139939	0.129052	0.817	0.833	1
TBC1D30	0.0140481	0.479247	0.12	0.088	1
KIAA2026	0.0140732	0.158507	0.567	0.512	1
INTS10	0.0140754	-0.315585	0.251	0.295	1
FAS	0.0140851	0.509005	0.174	0.136	1
HSPA6	0.0141041	-0.250252	0.245	0.292	1
EIF3A	0.0141048	-0.153079	0.845	0.883	1
AL138720.1	0.0141264	-0.436023	0.148	0.188	1
TCEAL4	0.0141432	-0.335906	0.09	0.124	1
WBP2	0.0141602	0.214476	0.478	0.416	1
CD300A	0.0142334	0.192386	0.775	0.758	1
MVB12B	0.0142768	-0.642231	0.072	0.102	1
TERF1	0.0142796	-0.428707	0.219	0.258	1
ESYT1	0.0142929	-0.212607	0.236	0.281	1
ZMAT2	0.0142933	0.224709	0.524	0.471	1
RFX7	0.0143647	0.192905	0.47	0.423	1
MRPS18C	0.0143684	-0.202338	0.431	0.479	1
SMPD4	0.0144347	-0.404713	0.2	0.239	1
EPC2	0.0144732	0.173369	0.562	0.518	1
ZNF511	0.0144956	0.197518	0.379	0.324	1
TFG	0.0145101	-0.253982	0.383	0.421	1
PET100	0.0145347	0.179831	0.831	0.845	1
LINC02256	0.0145708	0.41066	0.21	0.172	1
NPRL3	0.0145894	-0.413311	0.127	0.164	1
QPRT	0.014605	0.471171	0.179	0.142	1
SLC22A18	0.0146076	0.369528	0.206	0.167	1
POLD3	0.0147027	0.284966	0.256	0.209	1
TG	0.0147104	-0.37111	0.134	0.173	1
OSBP	0.0147771	-0.318622	0.287	0.327	1
PMPCA	0.0147823	-0.236308	0.175	0.22	1
NLRC4	0.0147824	0.221325	0.417	0.361	1
TJP2	0.0147999	-0.206299	0.299	0.348	1
METTL14	0.0148155	-0.273621	0.134	0.173	1
BID	0.0148609	0.0766027	0.955	0.948	1
DAD1	0.0148871	-0.11041	0.702	0.755	1
BTBD19	0.0149347	0.55929	0.107	0.077	1
HSPD1	0.0149522	-0.159356	0.601	0.638	1
NDUFB8	0.0149608	0.127071	0.833	0.809	1
PIWIL4	0.0150071	-0.253926	0.134	0.173	1
RPL35A	0.0150316	0.0663998	0.999	0.997	1
JAK3	0.0151255	-0.322162	0.32	0.355	1
SEC61B	0.0151585	-0.112462	0.869	0.871	1
WIPI1	0.0152192	-0.255702	0.262	0.306	1
CDC40	0.0152232	-0.14741	0.585	0.621	1
PREX1	0.0152836	0.138713	0.842	0.818	1
TEC	0.0152929	-0.360321	0.186	0.227	1
PRKAA1	0.0153949	-0.270514	0.275	0.321	1
HRH2	0.0154242	-0.180725	0.63	0.663	1
TM2D1	0.0154693	0.200619	0.446	0.395	1
RPL22L1	0.015504	0.22099	0.657	0.621	1
RB1	0.0155353	0.108807	0.842	0.826	1
DOP1B	0.0155814	0.168108	0.519	0.462	1
MDM1	0.0155848	0.301162	0.277	0.227	1
SNX2	0.0155977	0.105926	0.866	0.82	1
UBTF	0.015618	0.267673	0.283	0.238	1
CCNT2	0.0156262	-0.230083	0.39	0.437	1
NAA25	0.0156349	0.289417	0.345	0.3	1
EPSTI1	0.0156412	-0.188936	0.417	0.467	1
TXNDC16	0.0156853	0.341174	0.206	0.166	1
TBC1D2	0.0157099	-0.268302	0.298	0.342	1
NOP53	0.0157193	-0.104524	0.86	0.882	1
ARL16	0.0157449	0.403389	0.18	0.142	1
PRPSAP1	0.015751	-0.275784	0.174	0.215	1
ZNF821	0.0158589	0.337008	0.202	0.161	1
PITPNB	0.0159002	-0.178443	0.504	0.546	1
ATP6V1G1	0.0159155	-0.103182	0.872	0.9	1
RNF7	0.0160066	0.143393	0.756	0.708	1
SLC24A4	0.0160109	0.273718	0.636	0.621	1
COX6C	0.016055	0.124425	0.923	0.913	1
LGALS1	0.0161229	0.0516144	0.995	0.995	1
STIM2	0.0161756	0.232128	0.558	0.523	1
PLOD3	0.0162997	0.3466	0.245	0.205	1
SLC35B1	0.0163558	-0.263203	0.232	0.276	1
BCAT1	0.0164009	-0.409616	0.183	0.223	1
ALCAM	0.0164127	-0.241396	0.228	0.272	1
DCTN3	0.0165257	-0.124658	0.605	0.646	1
LYRM1	0.0165329	0.351761	0.226	0.185	1
CIC	0.0165811	0.317451	0.294	0.251	1
DRG1	0.0166378	-0.353302	0.26	0.305	1
ODR4	0.0166754	-0.2565	0.28	0.331	1
MBD2	0.0166894	0.0928916	0.937	0.909	1
RAI1	0.0167869	0.382386	0.305	0.26	1
CDC42BPA	0.016836	0.354856	0.135	0.1	1
PHYH	0.0168657	0.373195	0.168	0.129	1
EIF3E	0.0168857	-0.113072	0.882	0.913	1
SLC16A3	0.0169557	0.18137	0.773	0.74	1
SNX24	0.016957	0.23302	0.431	0.383	1
SFPQ	0.0170115	0.188231	0.769	0.762	1
STIP1	0.0170198	-0.193457	0.357	0.411	1
DBP	0.0170253	0.388082	0.121	0.089	1
GDAP1	0.0170534	0.327671	0.162	0.124	1
AP5Z1	0.0170581	-0.180348	0.235	0.279	1
NUDT9	0.0170728	-0.597	0.118	0.151	1
CHCHD2	0.0170906	0.0866032	0.979	0.969	1
NOD1	0.0171161	-0.342851	0.157	0.197	1
ACACA	0.0171629	-0.322285	0.255	0.296	1
RGS12	0.0172258	-0.304084	0.414	0.444	1
PRKX	0.0172726	-0.15995	0.493	0.543	1
ATXN2L	0.0173927	-0.215272	0.399	0.441	1
CDC42SE2	0.0174234	-0.233189	0.846	0.855	1
IRF2BP2	0.0174382	-0.280654	0.374	0.419	1
TXNL1	0.0174399	-0.147042	0.553	0.595	1
ARHGAP5	0.0174473	-0.564057	0.146	0.181	1
BANF1	0.017459	-0.141941	0.636	0.682	1
VAMP7	0.0174833	-0.283707	0.182	0.225	1
SRSF8	0.0175408	-0.409068	0.086	0.118	1
CPM	0.0175686	-0.320044	0.133	0.168	1
ZC2HC1A	0.0175995	-0.304989	0.253	0.298	1
UGP2	0.0178482	-0.193248	0.487	0.541	1
MON1B	0.0179194	0.227442	0.335	0.292	1
AC023424.3	0.0179243	-0.268002	0.276	0.32	1
AC007216.4	0.0179639	0.538401	0.124	0.093	1
SELENOK	0.0179777	0.174434	0.65	0.605	1
ZBTB17	0.0179891	-0.296946	0.209	0.252	1
NDUFA2	0.0180162	0.144117	0.782	0.753	1
UBE2M	0.0180815	0.272479	0.504	0.458	1
BIRC3	0.0181409	-0.229209	0.327	0.379	1
LSM7	0.0181662	0.113345	0.786	0.756	1
SRSF10	0.0181722	-0.180334	0.598	0.626	1
HIGD2A	0.0182778	0.0985585	0.894	0.888	1
NFE2L2	0.0183036	-0.17782	0.782	0.797	1
AGAP3	0.0183083	-0.462857	0.225	0.26	1
SNX16	0.0183149	-0.440057	0.088	0.12	1
VPS53	0.0183544	-0.223888	0.672	0.709	1
MTURN	0.0184122	0.484787	0.119	0.088	1
SUPT3H	0.0184311	0.364992	0.236	0.194	1
ZBTB2	0.0184463	-0.457536	0.191	0.228	1
NUP54	0.0184819	-0.2469	0.306	0.348	1
PIGS	0.0185135	0.341419	0.22	0.181	1
ABHD14B	0.0185136	-0.435533	0.132	0.167	1
SHISA5	0.0185232	0.167936	0.606	0.56	1
HNRNPH3	0.018655	-0.13484	0.601	0.636	1
RNF146	0.0186657	0.297687	0.327	0.283	1
TCOF1	0.0186777	-0.230142	0.247	0.294	1
ZSCAN5A	0.0188532	0.523157	0.166	0.131	1
SCYL1	0.0188661	-0.417459	0.163	0.203	1
IFT57	0.0188719	0.317837	0.257	0.215	1
IFIH1	0.0188777	0.366335	0.307	0.27	1
NINJ2	0.0188783	0.227867	0.246	0.203	1
CASP5	0.0188821	0.238746	0.295	0.249	1
REPIN1	0.0189154	-0.418985	0.093	0.126	1
PVR	0.0189854	-0.444477	0.094	0.126	1
CNOT6	0.0190649	0.276262	0.318	0.278	1
KIF1B	0.0190853	0.0820053	0.725	0.708	1
NDUFAF1	0.019114	0.374502	0.17	0.134	1
UBE2Q2	0.0191377	-0.250904	0.42	0.453	1
ZNF254	0.0191916	-0.325095	0.173	0.214	1
MTCH2	0.0191954	-0.238365	0.417	0.464	1
CYSLTR2	0.0191958	0.507085	0.191	0.154	1
GADD45B	0.019263	0.0859858	0.691	0.628	1
CHID1	0.0192719	0.213098	0.252	0.211	1
ZBTB33	0.019304	0.525807	0.103	0.075	1
AC092944.1	0.0194835	0.507965	0.158	0.124	1
UQCC3	0.0195142	0.396447	0.232	0.195	1
NOD2	0.0195242	-0.30409	0.228	0.27	1
MAPK6	0.0195311	-0.28834	0.426	0.455	1
COMMD3	0.0195362	-0.154415	0.386	0.443	1
GGNBP2	0.0195603	-0.27062	0.661	0.691	1
STIMATE	0.0195815	0.197678	0.374	0.329	1
JMJD8	0.01959	0.401374	0.158	0.123	1
CCDC167	0.0195916	-0.277153	0.151	0.188	1
TANGO6	0.0196736	0.16128	0.521	0.476	1
KDSR	0.0196738	0.424636	0.184	0.146	1
TMBIM4	0.0196824	0.0677498	0.9	0.896	1
N4BP2L2	0.0196891	-0.0954829	0.81	0.859	1
SEM1	0.0197059	-0.0825779	0.783	0.791	1
RBM26	0.0197316	0.162819	0.638	0.592	1
VENTX	0.0197893	-0.581836	0.075	0.104	1
PHF2	0.0198162	0.294482	0.242	0.197	1
NPTN	0.0199127	0.11996	0.649	0.609	1
CCNYL1	0.0199606	0.325523	0.245	0.203	1
CD244	0.019977	-0.238481	0.228	0.274	1
MDP1	0.0200212	0.373062	0.238	0.196	1
HOOK3	0.020071	0.138403	0.778	0.756	1
LINC00486	0.0200713	0.100861	0.638	0.569	1
ZDHHC13	0.0200954	0.373632	0.132	0.1	1
AC084198.2	0.0201169	0.319042	0.138	0.104	1
BRD7	0.0202336	-0.223571	0.499	0.53	1
PGGHG	0.020261	0.578563	0.132	0.1	1
GAPVD1	0.0202822	-0.193053	0.525	0.571	1
SAMD9L	0.0203028	-0.224009	0.28	0.328	1
PAG1	0.0203661	0.0238453	0.921	0.892	1
ARRDC2	0.0204248	-0.257516	0.32	0.362	1
SAR1B	0.0204365	0.1803	0.432	0.384	1
OTUD4	0.020437	-0.247768	0.325	0.362	1
ANKH	0.020651	-0.500461	0.209	0.245	1
PIEZO1	0.0206763	0.211486	0.566	0.517	1
MAP3K2	0.0207092	0.133979	0.812	0.796	1
TRIM37	0.0207437	0.279069	0.205	0.165	1
EMC3	0.0207747	-0.179727	0.506	0.551	1
FAM207A	0.0208179	0.364842	0.273	0.232	1
JKAMP	0.0208897	0.28494	0.341	0.299	1
SLC6A6	0.0208922	0.215248	0.582	0.551	1
SYPL1	0.0209121	-0.270862	0.321	0.366	1
MAP4	0.0209358	-0.230932	0.7	0.729	1
RNF135	0.0209847	0.22376	0.439	0.397	1
CORO1B	0.0210011	-0.150446	0.591	0.642	1
ZBED5	0.0210742	0.417153	0.176	0.141	1
CEP83	0.0211081	0.384904	0.204	0.166	1
SLC25A39	0.0211591	-0.298571	0.227	0.266	1
SORL1	0.0212504	-0.213059	0.398	0.439	1
FAM174C	0.0212537	0.221864	0.523	0.49	1
SECTM1	0.0214173	0.180469	0.699	0.657	1
PTPN11	0.0214427	-0.20955	0.347	0.391	1
N4BP2L1	0.0214443	-0.242899	0.333	0.377	1
TIAM1	0.0214656	-0.176886	0.592	0.649	1
AC011899.2	0.0215064	0.505763	0.118	0.088	1
TCIRG1	0.0215393	0.106498	0.875	0.859	1
CXorf56	0.0216618	-0.51857	0.083	0.113	1
MRPS7	0.0216741	0.196267	0.423	0.373	1
RMDN1	0.0216925	0.21617	0.334	0.285	1
VTI1A	0.0217317	0.0923239	0.865	0.851	1
PDHA1	0.0217483	-0.220737	0.301	0.343	1
AC015912.3	0.0218363	0.558502	0.103	0.076	1
PRKACA	0.0218694	0.118086	0.686	0.643	1
IDE	0.0218858	0.261807	0.278	0.237	1
ITGAE	0.021896	-0.233394	0.256	0.299	1
VTA1	0.0219525	-0.176326	0.351	0.395	1
GMPR2	0.0219667	-0.266486	0.296	0.34	1
SNX19	0.0220355	0.37032	0.218	0.179	1
LRRC25	0.0221158	0.102793	0.935	0.924	1
HCCS	0.022157	0.314672	0.277	0.234	1
RNF185	0.0222691	-0.384892	0.182	0.22	1
SUMF1	0.0223207	0.176006	0.674	0.638	1
KMT2E	0.0223262	-0.0892503	0.864	0.891	1
GTF2H1	0.0223521	0.289449	0.235	0.193	1
CCDC25	0.0223538	0.326174	0.213	0.175	1
GADD45GIP1	0.0224242	0.179588	0.622	0.584	1
LINC01504	0.0224308	-0.230013	0.4	0.449	1
DHRS4	0.0225326	0.400879	0.178	0.142	1
TNFSF13B	0.0225412	0.120322	0.769	0.73	1
CD68	0.0225497	0.069577	0.976	0.964	1
BTF3	0.0225614	-0.0791645	0.979	0.974	1
ARNTL	0.0227423	-0.366821	0.354	0.379	1
C1orf35	0.0227637	-0.21648	0.215	0.258	1
BORCS8	0.0227876	0.291979	0.323	0.28	1
MTHFD2	0.0227897	-0.145453	0.444	0.493	1
RPL23A	0.0227936	-0.0503926	0.997	0.996	1
ATG3	0.0228135	-0.120224	0.833	0.863	1
ATG4D	0.0228672	-0.588424	0.081	0.109	1
GRB2	0.0229648	-0.124316	0.975	0.971	1
EXOC1	0.0229863	0.161063	0.481	0.427	1
MTIF3	0.0230399	-0.174849	0.477	0.526	1
SNRPC	0.0230469	-0.134228	0.621	0.65	1
TJAP1	0.0231001	0.414109	0.146	0.113	1
MAPKAP1	0.0232002	0.123844	0.73	0.698	1
GPAT4	0.0232528	-0.254642	0.287	0.327	1
AC025164.1	0.0232929	-0.390808	0.274	0.31	1
POLM	0.0233115	0.377329	0.16	0.126	1
MRPL11	0.0233256	0.169274	0.516	0.475	1
UQCRC2	0.023342	-0.15829	0.618	0.641	1
COX7A2L	0.0233682	-0.138983	0.692	0.73	1
PSMB8-AS1	0.0235185	-0.182483	0.348	0.396	1
CRCP	0.0236487	-0.25861	0.385	0.424	1
NMI	0.0237043	-0.180601	0.53	0.568	1
TMED10	0.0237295	-0.240299	0.49	0.532	1
LARP7	0.0238974	-0.140606	0.504	0.544	1
SERINC1	0.0239439	0.179207	0.662	0.639	1
ZNF718	0.0239877	-0.444746	0.11	0.142	1
MAD1L1	0.0240078	-0.130609	0.615	0.647	1
RASSF2	0.0240114	-0.14089	0.619	0.687	1
EDF1	0.024143	-0.0862953	0.899	0.913	1
PPP3CB-AS1	0.0242299	0.453043	0.123	0.093	1
RAB29	0.0242798	0.241074	0.335	0.286	1
ST6GAL1	0.0242861	0.210068	0.717	0.678	1
DOK2	0.0242972	0.102581	0.828	0.793	1
CARS2	0.0244393	-0.185036	0.537	0.578	1
HMGA1	0.0246032	-0.264851	0.223	0.265	1
IL6R	0.0246767	-0.216833	0.415	0.459	1
FAM3A	0.0247909	-0.454617	0.125	0.158	1
NIPSNAP2	0.0247948	-0.203363	0.508	0.542	1
PGGT1B	0.0248033	-0.207774	0.399	0.436	1
UBR3	0.024812	0.142385	0.637	0.6	1
TEX261	0.0248212	-0.400952	0.119	0.153	1
RTN3	0.0248607	0.11085	0.831	0.821	1
CDIP1	0.0250644	0.256512	0.23	0.19	1
IMPA1	0.0250808	-0.361588	0.135	0.169	1
MORC2	0.0250841	0.494653	0.133	0.102	1
PCIF1	0.0252028	0.463889	0.202	0.167	1
SLC25A33	0.0252088	-0.298531	0.579	0.512	1
HPS5	0.0252293	0.217118	0.27	0.227	1
MS4A7	0.0253607	-0.0631073	0.944	0.913	1
PANK2	0.0253749	-0.141228	0.611	0.634	1
PPP3CB	0.0254024	0.25636	0.459	0.425	1
ZSCAN16	0.0254116	0.468485	0.101	0.073	1
MLXIP	0.025413	-0.311153	0.366	0.397	1
PHLDA2	0.0254365	-0.577436	0.077	0.106	1
FRYL	0.025448	0.139929	0.762	0.739	1
RMND5A	0.0254697	0.0813134	0.495	0.43	1
AL022311.1	0.0254719	0.459999	0.121	0.091	1
ATP5MC1	0.0255167	-0.168439	0.54	0.591	1
MAP3K1	0.025533	0.069231	0.954	0.951	1
GNB1	0.0255642	0.0642912	0.936	0.936	1
ZNF131	0.0256006	0.190373	0.485	0.445	1
UBE2B	0.0258333	-0.131833	0.791	0.817	1
ZNF32	0.0259251	-0.334754	0.128	0.163	1
RBM5	0.0259799	-0.187709	0.428	0.463	1
VIRMA	0.0260108	-0.228594	0.275	0.318	1
IP6K2	0.0260222	-0.23794	0.357	0.39	1
CCT6A	0.0260515	-0.134547	0.551	0.589	1
ZNF652	0.0260686	-0.222339	0.472	0.513	1
LYRM2	0.0260755	0.279071	0.335	0.295	1
NDUFV2-AS1	0.0261368	0.210922	0.122	0.091	1
PGAM1	0.0261572	0.11936	0.77	0.73	1
AC006001.2	0.026256	0.220554	0.346	0.299	1
HSH2D	0.0263326	0.349324	0.289	0.253	1
RAPH1	0.0263559	0.209285	0.325	0.282	1
PRDX5	0.0263976	-0.0981058	0.804	0.834	1
KSR1	0.0264706	-0.165476	0.65	0.676	1
SEC11C	0.0265687	-0.186394	0.434	0.477	1
FUBP1	0.0267302	-0.152858	0.577	0.621	1
SPAG9	0.0267983	0.159939	0.713	0.679	1
GIGYF1	0.0268115	0.274087	0.255	0.213	1
TMEM44-AS1	0.0269764	0.360247	0.117	0.087	1
CNOT8	0.0269979	0.182192	0.458	0.404	1
LYST	0.0270997	0.0444715	0.99	0.983	1
ORC4	0.0271084	-0.226143	0.253	0.292	1
NAE1	0.0271372	-0.495954	0.118	0.148	1
DIDO1	0.0271604	-0.211023	0.368	0.417	1
REX1BD	0.0272023	0.112664	0.635	0.581	1
DESI1	0.0272738	0.184228	0.417	0.37	1
USP7	0.0272857	0.150963	0.567	0.512	1
WDR70	0.0273088	0.122801	0.737	0.708	1
GBE1	0.0273138	0.213485	0.39	0.347	1
NFIA	0.0273343	0.347814	0.276	0.24	1
CDK5RAP1	0.0273575	-0.316048	0.218	0.259	1
PSMB7	0.0274104	-0.130012	0.654	0.678	1
CEBPA	0.0274175	-0.138295	0.662	0.706	1
UBE2D1	0.0274607	0.17154	0.673	0.628	1
BCL10	0.0274976	0.270325	0.365	0.328	1
KIFAP3	0.027572	0.358461	0.287	0.25	1
HDDC2	0.0276233	0.246741	0.303	0.258	1
ANXA11	0.027752	0.105866	0.751	0.739	1
RPL19	0.027787	0.0486187	0.999	0.999	1
SIGIRR	0.0278064	0.208997	0.501	0.474	1
FAAP20	0.0278177	-0.16821	0.429	0.472	1
MIR22HG	0.0278264	0.0599424	0.459	0.403	1
NPHP4	0.0278671	0.556954	0.125	0.096	1
PSTPIP2	0.0279492	-0.180914	0.598	0.65	1
CLK1	0.0279819	0.200091	0.661	0.656	1
AC012447.1	0.0279822	0.334802	0.308	0.266	1
ILF3-DT	0.0281195	0.283941	0.361	0.318	1
GATAD2A	0.0281286	-0.202554	0.643	0.66	1
POLR2G	0.0281597	-0.104929	0.47	0.506	1
DENND5A	0.0281782	-0.0594857	0.882	0.906	1
CD99	0.0282468	0.239162	0.427	0.385	1
CD84	0.0282962	-0.435772	0.171	0.204	1
ERC1	0.0283373	0.0866362	0.729	0.685	1
ZFR	0.0284015	-0.125187	0.745	0.755	1
CWF19L2	0.028459	-0.141519	0.32	0.372	1
SLTM	0.0284787	-0.129287	0.772	0.785	1
C20orf27	0.0285089	-0.280823	0.73	0.732	1
RELCH	0.0285337	0.168726	0.598	0.569	1
PDLIM7	0.0285369	-0.29999	0.159	0.197	1
CISD2	0.0285558	0.243414	0.334	0.29	1
EBP	0.0285653	0.396926	0.293	0.258	1
HELB	0.0286757	-0.534685	0.092	0.12	1
KRTCAP2	0.0287265	-0.0857473	0.732	0.761	1
NME1	0.0287845	0.370504	0.278	0.24	1
STARD4	0.0288312	-0.244129	0.12	0.154	1
TSPAN4	0.028863	0.384885	0.193	0.161	1
MYH9	0.028867	0.0763284	0.902	0.884	1
B3GALT4	0.0288741	0.251815	0.239	0.198	1
C15orf39	0.0289482	0.110539	0.618	0.561	1
RPL4	0.028983	-0.0588432	0.986	0.991	1
FNDC3A	0.0290359	-0.153111	0.631	0.688	1
SULF2	0.0290825	0.121868	0.756	0.706	1
LETM1	0.0291495	0.351454	0.157	0.124	1
PLD4	0.0291805	-0.387453	0.12	0.152	1
TCEA1	0.0292333	0.192767	0.597	0.573	1
SLF1	0.0292655	0.420517	0.16	0.127	1
IFNAR1	0.0292905	0.179744	0.586	0.555	1
MEGF9	0.0293427	0.0984752	0.765	0.729	1
DDX23	0.0293587	0.330791	0.245	0.206	1
ANKFY1	0.0293837	0.225442	0.492	0.449	1
SP3	0.0294086	-0.149606	0.785	0.783	1
ACP5	0.0294202	-0.345918	0.108	0.141	1
UBA1	0.0294539	0.196786	0.503	0.457	1
HPCAL1	0.0294578	0.116392	0.674	0.625	1
ACER3	0.0295042	-0.183307	0.723	0.733	1
SYNCRIP	0.0295578	0.173321	0.702	0.682	1
MAPKAPK5-AS1	0.0296329	-0.185618	0.193	0.232	1
C2	0.0298101	-0.310261	0.077	0.106	1
EML3	0.0298606	0.294799	0.192	0.155	1
SEC62	0.0299674	-0.128858	0.685	0.722	1
IGFLR1	0.0300428	-0.219997	0.418	0.454	1
CCNC	0.0300886	-0.254321	0.242	0.286	1
FCGR2A	0.0301449	-0.0721644	0.746	0.78	1
PAK1	0.0302385	-0.103811	0.799	0.811	1
GPHN	0.0304234	0.20039	0.394	0.34	1
HCK	0.030471	-0.078551	0.985	0.985	1
INTS6L	0.0304722	0.341512	0.275	0.238	1
TPP2	0.0305168	0.135782	0.546	0.501	1
SEPTIN7	0.0305361	-0.134039	0.847	0.88	1
EMC7	0.0305855	-0.182826	0.446	0.489	1
PRKRA	0.0305978	-0.227317	0.212	0.251	1
WDR13	0.0307475	0.183174	0.32	0.275	1
ADGRE2	0.0307561	0.104497	0.869	0.846	1
ZRANB2	0.0308613	-0.136813	0.498	0.545	1
AP2M1	0.0308809	-0.132847	0.666	0.691	1
PPM1G	0.0309148	0.12555	0.643	0.612	1
CEBPB	0.0309636	0.0840849	0.983	0.985	1
TBP	0.0310276	-0.341236	0.084	0.112	1
RESF1	0.0310607	0.191957	0.537	0.508	1
ARHGAP18	0.031076	0.222068	0.295	0.253	1
COX18	0.0310868	0.535574	0.136	0.106	1
TGFBI	0.0311999	-0.144918	0.616	0.659	1
CNTRL	0.0312145	-0.123328	0.592	0.63	1
RAP2C-AS1	0.0312168	0.32287	0.197	0.161	1
FGD4	0.0312487	-0.122747	0.882	0.911	1
PCBD1	0.031265	-0.333626	0.232	0.27	1
DPAGT1	0.0313283	-0.434035	0.074	0.1	1
ANKLE2	0.0313297	0.238371	0.323	0.282	1
WTAP	0.0313821	-0.173965	0.727	0.755	1
KDM4B	0.0314248	0.183493	0.609	0.563	1
PWWP2B	0.0314585	0.128417	0.331	0.281	1
ARHGEF18	0.0314679	0.0694924	0.736	0.703	1
ITPRID2	0.0315932	0.290006	0.421	0.381	1
HOTAIRM1	0.0315986	-0.218553	0.485	0.518	1
PJA2	0.0316151	-0.158324	0.637	0.659	1
PRMT9	0.0316335	0.290361	0.228	0.191	1
ACIN1	0.0316883	-0.297573	0.449	0.478	1
IVNS1ABP	0.0318567	0.23703	0.346	0.305	1
SHPRH	0.0318693	-0.349544	0.263	0.294	1
SMG5	0.0319639	-0.28224	0.238	0.279	1
PLAC8	0.0320879	-0.174377	0.766	0.773	1
ARPP19	0.0321023	-0.240585	0.324	0.365	1
C2CD5	0.0321681	0.12044	0.625	0.6	1
SRP19	0.0322068	0.178992	0.549	0.512	1
PEX19	0.0323262	0.304772	0.128	0.098	1
SPATA2	0.0323358	0.51965	0.108	0.082	1
DCAF16	0.0323383	0.413573	0.166	0.134	1
RNFT1	0.0324607	-0.203557	0.262	0.306	1
SPECC1	0.0324783	-0.22792	0.366	0.408	1
KDM5C	0.032505	-0.233493	0.26	0.302	1
SERPINB8	0.0325608	0.351428	0.209	0.173	1
PSMB5	0.0325616	-0.174802	0.305	0.35	1
PYGB	0.0325936	0.267634	0.235	0.196	1
DDX41	0.0326077	-0.204486	0.167	0.201	1
HAT1	0.0326386	-0.258127	0.337	0.378	1
KDM7A	0.0326526	-0.0961837	0.469	0.503	1
KIAA0753	0.0326567	-0.472069	0.084	0.112	1
RBIS	0.0326802	-0.125614	0.638	0.665	1
RAB1A	0.0327352	-0.161375	0.86	0.867	1
SHFL	0.0327484	-0.262635	0.231	0.266	1
PSMD3	0.0327609	-0.180527	0.286	0.326	1
CLK2	0.0328133	0.504467	0.12	0.092	1
GABPB1-IT1	0.0328329	0.16437	0.349	0.301	1
UBAC1	0.0328509	0.127423	0.544	0.497	1
AC004951.1	0.0329151	-0.420235	0.111	0.142	1
AHDC1	0.0329198	-0.617024	0.088	0.116	1
WBP1L	0.0329943	0.162239	0.513	0.48	1
RHOA	0.033048	-0.0597011	0.995	0.996	1
RAP2A	0.0331982	0.24335	0.295	0.249	1
KANSL1L	0.0332301	0.169984	0.437	0.396	1
ABI1	0.0334687	0.0557892	0.846	0.808	1
APOBEC3F	0.033492	-0.451626	0.081	0.107	1
MED24	0.0337628	-0.252844	0.127	0.16	1
REV3L	0.0338061	0.123934	0.553	0.507	1
C11orf24	0.0338509	0.432666	0.139	0.11	1
TBC1D10B	0.0338654	-0.327676	0.175	0.213	1
PTGS1	0.033932	-0.418824	0.104	0.134	1
MAPK8	0.0340036	0.2015	0.51	0.47	1
DPP8	0.0340121	0.217647	0.443	0.403	1
ZDHHC6	0.0340652	-0.248088	0.178	0.219	1
ZFAND3	0.0341314	0.0680025	0.977	0.974	1
WAPL	0.0341759	0.11768	0.635	0.603	1
PIK3CG	0.034428	0.195175	0.589	0.541	1
LIX1L-AS1	0.0344456	0.430239	0.107	0.081	1
RAP1A	0.0345022	-0.0790796	0.907	0.921	1
ARID3B	0.0346042	-0.513487	0.252	0.28	1
SAMD4A	0.0347277	-0.139807	0.339	0.379	1
PDRG1	0.0347744	0.443185	0.136	0.106	1
PPP2CA	0.0347914	-0.121039	0.684	0.721	1
CLEC7A	0.0348216	0.0903565	0.913	0.909	1
STK24	0.0348846	0.126208	0.758	0.736	1
TESK1	0.0349298	-0.302206	0.073	0.1	1
LDLRAD3	0.0349412	0.104728	0.479	0.434	1
ELMO2	0.0350378	0.17249	0.377	0.331	1
METTL9	0.0350413	-0.107749	0.484	0.533	1
VTI1B	0.0351146	0.164267	0.602	0.56	1
KCNQ1OT1	0.0351234	0.263797	0.307	0.264	1
ZFP36L2	0.0351589	-0.110787	0.83	0.859	1
PCSK5	0.0352151	-0.256774	0.191	0.23	1
ESF1	0.0352442	-0.2625	0.257	0.3	1
ADGRE1	0.0353328	0.183323	0.461	0.409	1
MORF4L2	0.0353329	0.180183	0.499	0.459	1
LSM14A	0.0354964	-0.130559	0.69	0.725	1
HELQ	0.0355753	0.36693	0.188	0.155	1
DCTN5	0.0355784	-0.262691	0.205	0.243	1
TCF12	0.0355834	0.0855337	0.927	0.92	1
MLEC	0.0356151	-0.256484	0.346	0.378	1
NRBF2	0.0356483	0.190808	0.497	0.449	1
PIK3IP1-AS1	0.0356606	0.452461	0.107	0.081	1
NCF2	0.0356607	-0.102917	0.919	0.909	1
UFC1	0.0357095	0.114636	0.713	0.664	1
GSDMD	0.0357777	-0.169798	0.451	0.492	1
MRPL19	0.0358066	0.329505	0.24	0.202	1
POLR1C	0.036003	0.330368	0.119	0.09	1
MRPL30	0.0360555	0.448091	0.101	0.076	1
VMA21	0.0361459	0.123244	0.614	0.561	1
ATIC	0.0361497	-0.458975	0.114	0.142	1
ZNF611	0.0361723	-0.340838	0.172	0.209	1
BCL6	0.0362261	0.136799	0.49	0.447	1
YJU2	0.0362355	-0.231071	0.182	0.215	1
RBM25	0.0364	-0.11769	0.768	0.791	1
LINC01572	0.0364267	0.437872	0.111	0.085	1
AQR	0.0365293	-0.222795	0.376	0.405	1
YPEL3	0.0365495	-0.224454	0.453	0.475	1
MTMR3	0.0365526	-0.130069	0.68	0.704	1
TIMMDC1	0.0365738	-0.222072	0.372	0.412	1
RPS25	0.0365874	-0.0376959	0.998	0.996	1
CDC42EP4	0.0366187	-0.286902	0.28	0.321	1
PARP4	0.0366374	0.155274	0.676	0.654	1
ABHD15-AS1	0.0366381	0.273021	0.459	0.426	1
CLNS1A	0.0366512	-0.187742	0.565	0.597	1
CCNT1	0.0366565	-0.387483	0.24	0.27	1
MYL12A	0.0368406	-0.0646489	0.977	0.962	1
SLC46A2	0.0369114	-0.553613	0.119	0.148	1
BST1	0.0369163	-0.214832	0.335	0.377	1
RGS19	0.0369272	0.10596	0.92	0.906	1
ING5	0.03701	0.31681	0.224	0.189	1
ROCK2	0.0370897	-0.15956	0.43	0.473	1
CNIH4	0.0371715	0.229756	0.659	0.639	1
FAF2	0.0372437	-0.209914	0.349	0.391	1
PTPRA	0.0372576	0.146672	0.727	0.692	1
NOTCH2NLA	0.0373453	0.487266	0.116	0.088	1
VPS8	0.0374262	-0.140443	0.591	0.62	1
TMEM106A	0.0374561	-0.33446	0.128	0.16	1
MSRA	0.0374776	0.154979	0.586	0.548	1
DMXL2	0.0375234	0.0908246	0.889	0.878	1
TMCO3	0.0376091	0.357229	0.259	0.227	1
MSRB1	0.0376151	-0.141928	0.46	0.488	1
AC092650.1	0.0376264	0.438622	0.101	0.076	1
MGAT1	0.0376657	0.152708	0.762	0.738	1
RPL27A	0.0377637	0.0688619	0.998	0.997	1
GPD2	0.0377788	-0.218041	0.358	0.391	1
MARF1	0.037825	0.158799	0.434	0.403	1
ACOX3	0.0379747	0.371067	0.124	0.095	1
IDH2	0.0379774	-0.196463	0.522	0.561	1
RNF213-AS1	0.0379978	0.551898	0.108	0.082	1
PSMD10	0.0382616	0.400355	0.133	0.105	1
DUS2	0.0383862	0.254452	0.449	0.409	1
TOR2A	0.0384166	0.219715	0.345	0.3	1
LPAR1	0.0385333	-0.538966	0.09	0.118	1
SLC37A2	0.038741	0.291479	0.222	0.185	1
COPS9	0.0387544	0.116266	0.816	0.81	1
FBXO11	0.0388141	-0.124272	0.844	0.84	1
MRPS14	0.0388893	-0.249862	0.241	0.276	1
KDM4C	0.038911	0.0806974	0.786	0.762	1
EHMT2	0.0389195	-0.407094	0.131	0.16	1
CYBA	0.0389754	0.0506793	1	1	1
ZNF687	0.0390305	0.441978	0.141	0.112	1
CSTA	0.0390317	-0.119368	0.822	0.844	1
ITPA	0.0390756	0.185401	0.507	0.464	1
PNO1	0.0390769	-0.186289	0.184	0.221	1
ZFAND2A	0.0391293	-0.308588	0.235	0.269	1
TAF15	0.0391853	0.0766487	0.693	0.656	1
COQ8A	0.0392185	-0.246675	0.156	0.191	1
ABL2	0.0392249	-0.301504	0.171	0.207	1
CCDC107	0.0392654	0.313274	0.303	0.266	1
FOXO3	0.0393233	0.270641	0.855	0.844	1
LRBA	0.0393552	-0.130136	0.478	0.524	1
PSMC1	0.0394565	-0.111129	0.52	0.564	1
NSUN4	0.039514	0.454522	0.142	0.113	1
OSTC	0.0395923	-0.167414	0.546	0.573	1
CEBPD	0.0396734	0.112078	0.811	0.772	1
SPATA5	0.0396764	-0.239144	0.268	0.308	1
SLC25A20	0.0397815	0.300491	0.188	0.155	1
TUT4	0.0398083	-0.276036	0.263	0.3	1
ILK	0.0398436	-0.190209	0.466	0.5	1
KIAA0825	0.0399082	0.519655	0.152	0.123	1
C1QA	0.0400148	-0.298818	0.282	0.323	1
CD2BP2	0.0400221	0.254209	0.424	0.394	1
SNHG8	0.0400538	0.148694	0.702	0.652	1
ZDHHC16	0.040071	-0.384559	0.103	0.131	1
PDLIM5	0.0401734	0.102987	0.805	0.793	1
NBPF10	0.0402364	-0.239642	0.187	0.224	1
RNPC3	0.0402524	-0.250383	0.29	0.325	1
BRK1	0.0402663	-0.0844139	0.838	0.839	1
RIOK3	0.0402725	-0.178881	0.794	0.806	1
RDH13	0.0404093	0.562601	0.107	0.082	1
HEIH	0.0404538	0.279288	0.341	0.304	1
ARSG	0.0404634	0.241868	0.304	0.268	1
CDC27	0.0405077	-0.203562	0.478	0.507	1
GOSR2	0.0405392	-0.237219	0.337	0.373	1
MARS	0.0405508	-0.203862	0.276	0.319	1
TMEM63B	0.0405863	-0.342943	0.156	0.19	1
HIVEP3	0.0406859	-0.20645	0.445	0.484	1
PGRMC2	0.0407751	0.253164	0.193	0.159	1
ECHDC1	0.0408076	0.140756	0.604	0.562	1
NAXE	0.0408338	0.319161	0.246	0.213	1
SRPK2	0.0408732	0.0969118	0.839	0.827	1
ZDHHC20	0.040968	0.11116	0.84	0.811	1
WDSUB1	0.0409706	-0.330032	0.13	0.162	1
MAP2K3	0.040982	0.0345223	0.728	0.687	1
GON4L	0.0410036	-0.178796	0.449	0.494	1
IREB2	0.0411278	-0.190547	0.376	0.423	1
ZNF780B	0.0411903	0.100486	0.152	0.119	1
MTF1	0.0412185	-0.217272	0.32	0.361	1
AL157392.3	0.0413107	0.399214	0.105	0.079	1
DHX32	0.0413133	-0.273192	0.139	0.172	1
ASPSCR1	0.0413698	-0.337915	0.224	0.254	1
KIAA1143	0.0414238	0.226715	0.304	0.265	1
SPRTN	0.0414467	-0.389251	0.137	0.169	1
RBM18	0.0414524	0.268508	0.263	0.227	1
PDSS1	0.0414538	-0.462283	0.103	0.13	1
RIPOR1	0.041485	-0.267435	0.351	0.387	1
IARS	0.0415073	0.292874	0.153	0.122	1
NOXA1	0.041509	0.362462	0.122	0.094	1
GBA	0.0415135	-0.246043	0.154	0.189	1
CBWD1	0.0417071	-0.284339	0.211	0.247	1
ASH1L	0.0417328	-0.111454	0.827	0.848	1
NDUFB3	0.0417695	0.11896	0.74	0.726	1
RAB9A	0.0417903	-0.280641	0.225	0.262	1
SETD5	0.0418096	-0.172712	0.47	0.516	1
ACOX1	0.0418501	-0.269998	0.214	0.249	1
AP002762.2	0.0418598	-0.310677	0.197	0.23	1
RBFOX2	0.0418681	0.227559	0.214	0.178	1
ZNF800	0.0418879	0.236263	0.5	0.464	1
DDX52	0.0418938	-0.181246	0.291	0.331	1
AKAP13	0.0419134	0.0498132	0.987	0.988	1
C1orf174	0.0419274	0.270597	0.219	0.183	1
AOPEP	0.0419339	0.283827	0.349	0.312	1
ZNF780A	0.0420473	0.2611	0.192	0.157	1
RABIF	0.0420869	0.184927	0.304	0.263	1
NUDCD3	0.0421813	0.169945	0.327	0.288	1
PVT1	0.0422691	-0.316016	0.298	0.329	1
MAPK1IP1L	0.0423211	-0.164812	0.513	0.56	1
MAFG	0.0423908	-0.232566	0.22	0.255	1
PDXDC1	0.0424937	-0.210237	0.326	0.364	1
MFN1	0.0425707	-0.240049	0.219	0.253	1
ATP8B1	0.0425916	-0.323094	0.124	0.155	1
TOR1AIP1	0.042852	0.20404	0.442	0.403	1
HTT	0.04288	0.10104	0.64	0.592	1
SRGAP2B	0.0429405	0.119424	0.553	0.508	1
NT5C	0.043009	-0.132118	0.407	0.45	1
ARMC8	0.0431103	-0.198193	0.426	0.469	1
CARD9	0.0431855	0.214102	0.362	0.321	1
ALMS1	0.0432998	0.146933	0.235	0.197	1
AC011603.2	0.0433601	0.294786	0.218	0.18	1
PLXND1	0.0434116	-0.233343	0.248	0.288	1
INTS4	0.0434193	-0.242128	0.218	0.253	1
INPP4A	0.0434938	0.120518	0.779	0.761	1
NDUFAF2	0.0437047	0.362176	0.321	0.292	1
CSNK1G1	0.0437061	-0.104739	0.568	0.6	1
CEMIP2	0.043816	-0.182367	0.567	0.603	1
SLC39A9	0.0439391	0.226349	0.285	0.246	1
RPAP3	0.0439776	0.197536	0.335	0.296	1
OAS1	0.0439823	0.120563	0.737	0.72	1
CTTNBP2NL	0.0439937	-0.519173	0.077	0.102	1
GAS2L3	0.0440037	0.347895	0.15	0.119	1
ARMCX4	0.0440047	0.291776	0.124	0.096	1
ANAPC11	0.044032	0.133838	0.734	0.721	1
MSH3	0.0441286	0.207933	0.415	0.381	1
DDX60	0.0441634	0.320023	0.227	0.191	1
SLC49A3	0.0441833	0.411536	0.176	0.147	1
AP000763.3	0.0442179	-0.206794	0.28	0.318	1
NAPA	0.0442375	0.188243	0.67	0.649	1
CWF19L1	0.0445161	-0.398385	0.183	0.215	1
LCOR	0.0445358	0.131526	0.742	0.694	1
FANCL	0.0445389	-0.403921	0.081	0.106	1
TENT4B	0.0445427	-0.208852	0.439	0.483	1
LIN54	0.0446452	0.1741	0.299	0.257	1
EIF2B5	0.0446656	0.338476	0.242	0.209	1
ATP2B1	0.0448663	0.0765661	0.91	0.918	1
ARL2BP	0.0449153	-0.207575	0.278	0.315	1
CLN3	0.0449264	-0.279174	0.234	0.265	1
ELOVL1	0.0449899	-0.214423	0.358	0.396	1
UNC13D	0.0451069	0.234667	0.421	0.379	1
MBD6	0.0451544	0.25115	0.184	0.149	1
AMFR	0.0452385	0.167309	0.391	0.345	1
COG6	0.0453568	0.359257	0.168	0.138	1
TAB1	0.0454004	0.511855	0.105	0.081	1
PPDPF	0.0454123	0.129233	0.86	0.85	1
MARCH6	0.0455229	-0.198961	0.648	0.661	1
SF3B1	0.0455293	0.103856	0.778	0.761	1
RBM4	0.0455799	-0.124337	0.563	0.604	1
FLYWCH1	0.0456552	-0.334184	0.106	0.134	1
CISD1	0.0457028	0.260329	0.162	0.131	1
SIGLEC7	0.045741	-0.303583	0.146	0.176	1
PSMA2	0.0457916	-0.128905	0.77	0.803	1
AGPAT3	0.0459296	0.113361	0.804	0.788	1
HCAR3	0.0459408	0.539643	0.121	0.094	1
ASCL2	0.046078	0.343033	0.231	0.199	1
GNAQ	0.0460806	0.0492465	0.952	0.93	1
HEBP1	0.0460845	-0.122403	0.348	0.392	1
TRMT1L	0.0461252	0.284148	0.208	0.172	1
SPIRE1	0.0461425	0.214587	0.256	0.219	1
LBR	0.0461694	0.251018	0.443	0.402	1
LINC01138	0.0461964	-0.102345	0.148	0.182	1
SKAP2	0.0462669	0.0946098	0.903	0.912	1
KLHDC10	0.0463655	-0.179377	0.383	0.419	1
AKR1B1	0.0463698	-0.391612	0.109	0.137	1
GPATCH8	0.0463989	-0.193306	0.747	0.744	1
MMS22L	0.046425	-0.539747	0.128	0.156	1
PPM1B	0.0465338	-0.148657	0.645	0.688	1
ATXN1L	0.0465734	-0.268701	0.086	0.113	1
UBA52	0.0467446	0.0433069	1	0.999	1
AC020915.2	0.0468177	0.407289	0.118	0.092	1
CBR4	0.0468866	0.225167	0.258	0.223	1
NFAT5	0.0469315	-0.0546425	0.874	0.837	1
CDK7	0.0471154	-0.268765	0.16	0.191	1
RFX3	0.0471604	0.180687	0.518	0.489	1
CEP290	0.0471766	-0.327102	0.11	0.138	1
Z99127.4	0.0472098	0.533311	0.103	0.079	1
TNRC6B	0.0473506	-0.0862411	0.834	0.866	1
RGS10	0.0473626	-0.113676	0.728	0.735	1
SSU72	0.0473947	0.140874	0.72	0.695	1
TOM1	0.0474346	0.177606	0.642	0.62	1
TNFSF13	0.0474392	0.18439	0.67	0.628	1
PGLS	0.0474864	0.0876183	0.917	0.911	1
UBR7	0.0476338	-0.303098	0.094	0.121	1
OTUD6B-AS1	0.0476702	0.302804	0.206	0.173	1
SPATS2L	0.0476769	0.287284	0.136	0.106	1
CSRNP1	0.0477097	0.00897522	0.376	0.321	1
RPL11	0.0477196	0.0470285	1	0.997	1
C6orf120	0.0477493	0.342415	0.141	0.112	1
IRAK1	0.0480412	0.275623	0.357	0.32	1
COX8A	0.0484691	0.0850293	0.934	0.933	1
SRCAP	0.0486367	0.229521	0.254	0.216	1
MFSD14C	0.0487577	-0.153977	0.569	0.609	1
HSPA13	0.0489693	0.213953	0.113	0.086	1
SLC7A5	0.0490478	0.183772	0.165	0.132	1
BLOC1S5	0.0491891	0.25566	0.166	0.132	1
CCDC43	0.0492932	-0.383285	0.158	0.19	1
UTP3	0.0493456	-0.298536	0.269	0.299	1
COP1	0.0496267	0.0554907	0.971	0.973	1
HSPH1	0.0498218	0.244068	0.419	0.377	1
RBM38	0.0499224	-0.199398	0.309	0.349	1
TEX2	0.0499715	0.430115	0.144	0.116	1
XRN1	0.0500409	-0.127969	0.636	0.66	1
SNHG3	0.0500673	-0.303602	0.202	0.235	1
TNFSF8	0.0500749	-0.383596	0.125	0.153	1
NCOA1	0.0502776	-0.117321	0.878	0.887	1
COMMD4	0.0503296	0.179794	0.297	0.254	1
TMEM203	0.0503548	0.154116	0.331	0.288	1
CRYBG3	0.0504141	0.32338	0.271	0.233	1
HSD17B7	0.0504957	0.46911	0.114	0.088	1
FOSL1	0.0505011	0.435705	0.18	0.15	1
KIF20B	0.0505013	-0.454774	0.132	0.161	1
EXD3	0.0506075	0.355053	0.133	0.106	1
LAMTOR3	0.0507409	0.245112	0.328	0.294	1
SLC25A11	0.0507434	0.156289	0.537	0.494	1
RAB39A	0.050772	-0.245296	0.145	0.178	1
PPIH	0.0507826	-0.15873	0.223	0.262	1
CLTC	0.0509262	-0.125044	0.708	0.733	1
FLOT1	0.0509328	-0.234018	0.282	0.317	1
MAGOHB	0.0510257	0.24412	0.208	0.173	1
SLC35C2	0.0513141	0.138775	0.318	0.279	1
AC092821.3	0.0514447	-0.467932	0.114	0.142	1
UBL4A	0.0514521	0.339035	0.145	0.116	1
ATM	0.0514737	-0.123302	0.686	0.729	1
PLEKHM2	0.0515271	-0.272475	0.572	0.582	1
FSD1L	0.0515543	-0.233856	0.109	0.138	1
PLPPR2	0.0516346	-0.283478	0.16	0.192	1
ENDOV	0.0518065	0.343628	0.125	0.098	1
INAFM1	0.0518755	0.557695	0.122	0.099	1
GINM1	0.0519326	-0.23726	0.402	0.435	1
RBM23	0.0520967	0.130278	0.383	0.336	1
DUS3L	0.0521078	0.357407	0.128	0.101	1
AC008937.2	0.0522769	-0.249123	0.177	0.211	1
HCLS1	0.0523781	0.0759512	0.934	0.935	1
ERCC2	0.0524719	-0.441884	0.077	0.101	1
NAA50	0.0525221	0.261655	0.43	0.404	1
APOBEC3A	0.0525362	0.192265	0.746	0.746	1
TMEM160	0.0525924	0.10956	0.675	0.646	1
CSNK1G3	0.0528941	0.217809	0.407	0.374	1
MAFF	0.0529168	0.388696	0.247	0.215	1
MRPS26	0.052952	0.236565	0.361	0.328	1
APOBEC3C	0.0530761	-0.178134	0.381	0.416	1
TOPORS	0.0530858	0.353912	0.178	0.148	1
GLRX5	0.0531015	0.207142	0.444	0.406	1
ELP2	0.0531942	0.211817	0.346	0.306	1
PRADC1	0.0532031	0.221591	0.309	0.271	1
ING4	0.0532776	-0.268301	0.256	0.292	1
SMAD1	0.0533327	0.26118	0.248	0.213	1
PPP1R12A	0.0533347	0.119655	0.909	0.9	1
IRF8	0.0534905	0.242968	0.39	0.355	1
TBC1D23	0.0535074	-0.141139	0.463	0.497	1
SHQ1	0.0535808	-0.492952	0.148	0.177	1
EBPL	0.0536129	-0.195558	0.189	0.222	1
PHLPP2	0.0536855	-0.459668	0.127	0.155	1
TSR1	0.0538128	0.297117	0.123	0.096	1
TMA16	0.0538903	0.258966	0.342	0.306	1
VEZT	0.0539226	0.14694	0.398	0.35	1
HCP5	0.0539357	-0.446961	0.146	0.173	1
FUCA1	0.0539682	-0.31744	0.213	0.245	1
MAPKAPK2	0.0540151	0.179701	0.575	0.542	1
LINC02328	0.0540835	-0.213007	0.294	0.326	1
RC3H2	0.0543017	-0.286853	0.416	0.444	1
ISG20L2	0.0543212	0.336699	0.191	0.16	1
TRIM14	0.0544404	0.123335	0.555	0.518	1
C3orf14	0.0544988	-0.215194	0.126	0.155	1
TMSB4X	0.0545259	-0.0603985	1	1	1
ASGR1	0.0545311	0.128791	0.467	0.421	1
WASHC1	0.0547078	0.211061	0.28	0.245	1
LINC00324	0.0547207	0.301525	0.157	0.126	1
COPS7A	0.0547698	0.280008	0.274	0.239	1
PINX1	0.0548178	0.391962	0.202	0.172	1
NAGLU	0.0548817	0.294364	0.153	0.124	1
ZNF146	0.0549118	0.284258	0.206	0.173	1
KDM6A	0.0550146	-0.0762289	0.867	0.881	1
ZFYVE27	0.0550634	-0.112582	0.154	0.19	1
SAP30BP	0.0550852	0.181481	0.478	0.432	1
NDUFA11	0.0550855	0.11763	0.878	0.859	1
UQCRB	0.0551483	-0.0454939	0.98	0.986	1
MEAF6	0.0552045	-0.136778	0.361	0.402	1
ALAS1	0.0552621	-0.255746	0.16	0.191	1
GPR108	0.0552881	0.209477	0.339	0.302	1
SLC11A2	0.055303	-0.430597	0.142	0.171	1
ZBTB18	0.0553154	0.224238	0.323	0.288	1
ACBD6	0.055333	0.196651	0.516	0.473	1
HSDL1	0.0553947	-0.310798	0.107	0.135	1
HRAS	0.0555579	0.275747	0.243	0.21	1
CBR1	0.0555771	-0.151029	0.391	0.435	1
ELOVL5	0.0556675	0.126304	0.536	0.496	1
ZNF609	0.0556724	0.11666	0.685	0.631	1
SAR1A	0.0556751	-0.207315	0.454	0.486	1
SERTAD1	0.0557533	0.117298	0.404	0.364	1
SRSF4	0.0557629	-0.154821	0.67	0.694	1
SRRM1	0.0557889	0.103962	0.805	0.785	1
UBAP2L	0.0557903	0.143278	0.398	0.365	1
CASP1	0.0558455	-0.130338	0.887	0.878	1
SPPL3	0.0559187	-0.105398	0.725	0.753	1
AKT2	0.0559452	0.254749	0.276	0.239	1
AC244090.1	0.0559988	0.440705	0.127	0.101	1
PDCL3	0.05607	0.149094	0.41	0.376	1
EMD	0.0561523	-0.23528	0.21	0.245	1
INTS1	0.0562182	0.233756	0.23	0.195	1
GAR1	0.0562541	0.27962	0.196	0.163	1
SORD	0.0562783	-0.526997	0.084	0.107	1
POLD2	0.0563663	0.311087	0.199	0.166	1
TRERF1	0.0564114	0.325328	0.352	0.319	1
AAMDC	0.0565186	-0.275622	0.137	0.167	1
NSUN6	0.0565497	0.152884	0.227	0.19	1
AC008771.1	0.0566636	-0.23759	0.088	0.113	1
NIT1	0.0568286	-0.223719	0.183	0.215	1
RAB11B	0.0570002	-0.241152	0.277	0.313	1
BTBD9	0.0570093	0.0750368	0.846	0.821	1
MICU2	0.0571389	-0.121572	0.654	0.675	1
RUNX1	0.0573556	-0.111348	0.708	0.734	1
PPIB	0.0574519	-0.119961	0.834	0.827	1
TRPV2	0.0575334	-0.160426	0.292	0.328	1
ELMOD2	0.0575344	-0.446312	0.093	0.118	1
SYT17	0.0575655	0.281733	0.247	0.216	1
CREB3	0.0575833	0.357532	0.21	0.176	1
MGAT4B	0.0576168	-0.281457	0.178	0.21	1
SUSD6	0.0576976	-0.13308	0.735	0.766	1
CTPS1	0.0578099	-0.354226	0.103	0.13	1
C12orf4	0.0578789	0.211144	0.188	0.155	1
CRELD2	0.0578836	-0.296473	0.197	0.227	1
NDUFA10	0.0579071	0.189742	0.542	0.512	1
CHML	0.0579864	0.393273	0.21	0.179	1
WDTC1	0.0580539	-0.232313	0.188	0.223	1
MKRN2	0.058125	-0.21027	0.159	0.191	1
TEP1	0.0582141	-0.178747	0.318	0.35	1
CLCN3	0.0582251	0.249814	0.347	0.312	1
KMO	0.058249	-0.249367	0.204	0.234	1
CNPPD1	0.0582514	0.229308	0.408	0.373	1
HLA-DRB5	0.0583788	-0.0617702	0.851	0.68	1
RAB7A	0.0583885	0.136695	0.925	0.9	1
IMPA2	0.0584156	0.207652	0.404	0.364	1
IMPDH2	0.0585565	-0.226145	0.249	0.284	1
DCBLD1	0.0585821	-0.460198	0.077	0.1	1
ALG3	0.0586177	-0.283807	0.158	0.19	1
PTDSS1	0.0586309	-0.16427	0.372	0.405	1
CLN6	0.0586853	0.357877	0.209	0.183	1
ELP3	0.0587064	0.277928	0.299	0.262	1
VAMP3	0.0587237	0.196544	0.559	0.525	1
RALB	0.0588069	0.135817	0.605	0.564	1
TADA2A	0.0588355	0.275818	0.192	0.162	1
GUCY1A1	0.0588934	-0.503233	0.1	0.125	1
CNBD2	0.0589846	0.365727	0.127	0.101	1
CASC4	0.0591378	0.201162	0.492	0.456	1
HSPA9	0.0591835	-0.0891508	0.53	0.58	1
TRIB1	0.059263	-0.198453	0.249	0.288	1
EPB41	0.0592785	-0.164404	0.48	0.51	1
BTG1	0.0594988	-0.0790597	0.945	0.95	1
HIST3H2A	0.0595552	0.40202	0.162	0.135	1
MR1	0.0595989	-0.165677	0.287	0.328	1
KDM3A	0.0596616	0.168318	0.283	0.246	1
KIAA0100	0.0597224	0.135363	0.427	0.386	1
MAP2K5	0.0598164	-0.155892	0.45	0.493	1
BIN1	0.0599179	-0.522407	0.077	0.101	1
ABHD6	0.0600387	0.229875	0.279	0.243	1
TARSL2	0.0601093	0.35586	0.178	0.149	1
PI4K2A	0.0601572	0.262011	0.39	0.349	1
POLDIP3	0.0601603	-0.148646	0.265	0.304	1
ZNF331	0.0601789	-0.301311	0.242	0.273	1
GPR20	0.0602	0.341969	0.11	0.086	1
C5orf56	0.0602036	-0.136979	0.454	0.489	1
TAX1BP3	0.0603716	-0.220504	0.293	0.324	1
NCOA4	0.0604204	0.133414	0.711	0.676	1
DDX1	0.0604246	0.221127	0.329	0.291	1
SRP68	0.0605103	-0.221181	0.195	0.227	1
RPL32	0.0605119	0.035078	1	0.999	1
SERPINB1	0.0605762	-0.127667	0.795	0.791	1
STAT2	0.0605878	0.146653	0.55	0.514	1
PGD	0.0605943	-0.148538	0.517	0.568	1
APOLD1	0.0606236	0.392222	0.1	0.076	1
SSR2	0.0606318	-0.128541	0.794	0.801	1
DYNLT3	0.0606841	-0.137886	0.18	0.213	1
PILRB	0.0607947	-0.277784	0.163	0.196	1
PDCD6	0.0607971	0.114871	0.728	0.688	1
NUP42	0.0610726	-0.177645	0.309	0.349	1
TIMP2	0.061205	0.0981169	0.848	0.825	1
SPPL2A	0.0612217	-0.129655	0.587	0.622	1
DTNB	0.0612891	0.66611	0.12	0.096	1
POLR3C	0.0613424	-0.178304	0.167	0.198	1
MPP7	0.061389	-0.314948	0.256	0.291	1
MOGS	0.0615045	-0.314145	0.151	0.181	1
ACYP1	0.0615777	-0.327227	0.09	0.115	1
TTC1	0.0615798	0.151176	0.54	0.506	1
C4orf33	0.0617397	0.275927	0.235	0.203	1
BSDC1	0.0619162	-0.267968	0.287	0.312	1
TNFRSF10B	0.0619194	-0.201516	0.41	0.448	1
ZNF529	0.062028	-0.35147	0.102	0.128	1
H6PD	0.0621825	0.112115	0.201	0.167	1
ZNF224	0.0622315	-0.292189	0.097	0.122	1
RALGAPA1	0.0622475	0.137962	0.49	0.448	1
ESCO1	0.0623835	-0.23501	0.413	0.438	1
DKC1	0.0624656	-0.23904	0.199	0.228	1
KCTD10	0.0624741	0.414167	0.159	0.131	1
AFF4	0.0624948	0.0607107	0.79	0.765	1
CIAO2B	0.0625852	0.0911138	0.794	0.772	1
KDM3B	0.0625892	-0.161902	0.545	0.566	1
DHDDS	0.0626031	0.333259	0.21	0.18	1
CRYL1	0.0626182	-0.168749	0.275	0.31	1
SNRPA1	0.0627174	-0.161975	0.464	0.501	1
PSIP1	0.0628482	-0.231942	0.346	0.379	1
IQCG	0.0628496	-0.211845	0.122	0.15	1
ACOT13	0.0630378	-0.224897	0.143	0.174	1
STK11	0.0630958	0.187322	0.37	0.326	1
YAF2	0.063105	0.16659	0.537	0.491	1
NACC1	0.0631241	0.307878	0.143	0.115	1
AATBC	0.0631555	0.250483	0.264	0.233	1
COPB1	0.0631959	-0.206867	0.487	0.51	1
EID1	0.0632204	0.127187	0.778	0.785	1
DYNLL2	0.0634573	0.173333	0.275	0.245	1
NUMB	0.0635618	-0.104982	0.942	0.946	1
F11R	0.0635701	-0.335422	0.09	0.115	1
FAM214A	0.0635972	0.27335	0.292	0.253	1
AC073332.1	0.0636748	0.447678	0.105	0.082	1
ANKRD50	0.0636895	0.239843	0.171	0.14	1
MRPL2	0.0637194	-0.428688	0.188	0.215	1
AP002807.1	0.0638205	-0.294562	0.091	0.116	1
PCMT1	0.06388	0.0981165	0.726	0.68	1
C8orf76	0.0639521	-0.283253	0.321	0.348	1
NSRP1	0.0640097	0.197701	0.499	0.467	1
SRRD	0.0641251	0.421236	0.115	0.09	1
MCRIP1	0.0641509	0.129707	0.582	0.555	1
CAPG	0.0642604	-0.322036	0.401	0.428	1
AC009950.1	0.0642849	0.331334	0.175	0.145	1
ATXN10	0.0643821	0.124764	0.616	0.58	1
CEACAM3	0.0645127	-0.186553	0.268	0.302	1
CLPP	0.0646821	0.184681	0.312	0.28	1
VPS13A	0.0647608	0.428702	0.175	0.149	1
AL391839.1	0.0647611	-0.330796	0.086	0.111	1
YIPF3	0.0648704	0.162846	0.432	0.396	1
STK19	0.0650466	0.239489	0.171	0.142	1
PTP4A2	0.0651085	-0.0870579	0.965	0.977	1
CBLL1	0.0651424	-0.202813	0.179	0.213	1
HCG11	0.0651749	-0.399225	0.079	0.101	1
UCP2	0.0652664	-0.0921402	0.821	0.85	1
KLF3	0.0652962	0.0284856	0.812	0.777	1
NUP62	0.0653723	-0.10572	0.217	0.252	1
IMMP2L	0.0654898	0.267665	0.507	0.493	1
KCNE1	0.0656931	0.252733	0.22	0.186	1
NOP10	0.06573	-0.0446601	0.891	0.912	1
GTF2F2	0.0658102	-0.128558	0.558	0.591	1
DTX3L	0.0658226	0.231502	0.342	0.306	1
FBXO28	0.0659004	-0.239626	0.285	0.318	1
TTF2	0.066039	-0.392563	0.138	0.164	1
NDUFA1	0.0661901	0.0723638	0.919	0.922	1
MAPK8IP3	0.066219	-0.151301	0.303	0.337	1
FLCN	0.0663299	0.33598	0.11	0.087	1
TEDC1	0.0665755	0.439684	0.153	0.127	1
DEDD2	0.0667173	0.11214	0.567	0.532	1
AC127502.2	0.0667564	-0.335889	0.12	0.146	1
BTBD7	0.0667918	-0.135272	0.425	0.468	1
IST1	0.0669343	-0.20814	0.576	0.601	1
PRDM2	0.0670077	0.037077	0.742	0.69	1
EIF4E3	0.0670246	-0.198693	0.276	0.313	1
GSK3B	0.0670768	0.0917212	0.808	0.781	1
IRAK3	0.0671861	-0.108798	0.939	0.948	1
CDK13	0.06719	-0.128732	0.642	0.664	1
PRIMPOL	0.0672074	-0.421374	0.096	0.119	1
DLST	0.0673628	-0.216367	0.397	0.425	1
GRAMD4	0.0673811	-0.177235	0.135	0.164	1
ASTE1	0.0674478	0.300826	0.1	0.076	1
MEMO1	0.0674712	-0.200186	0.104	0.13	1
DDX60L	0.0675403	0.220634	0.551	0.516	1
PIK3IP1	0.0675874	-0.219981	0.236	0.266	1
ATP5MC2	0.0678785	-0.0647005	0.975	0.979	1
CRBN	0.0678791	-0.136837	0.459	0.493	1
BROX	0.0679306	0.233427	0.39	0.352	1
NAGA	0.0679646	0.14774	0.514	0.475	1
CLEC4E	0.0680748	0.392974	0.183	0.154	1
CDKN2D	0.068086	0.100957	0.676	0.634	1
MTHFD1L	0.0681496	-0.310472	0.134	0.162	1
TMEM250	0.0682088	0.228749	0.285	0.25	1
CHMP4B	0.068228	-0.121269	0.651	0.674	1
APPBP2	0.0682529	-0.17936	0.311	0.348	1
DHX40	0.0683114	0.23788	0.229	0.197	1
GABPB2	0.0683318	0.168724	0.259	0.222	1
NOP14	0.0684464	0.250057	0.17	0.14	1
PPP1R12B	0.0684572	-0.229804	0.394	0.427	1
RPL18	0.0684684	0.0416838	0.999	0.999	1
IRAK4	0.0687672	0.239329	0.328	0.294	1
THUMPD3-AS1	0.0687672	0.125984	0.506	0.467	1
CCNG1	0.0687756	-0.202561	0.174	0.205	1
UNKL	0.0688102	0.209388	0.187	0.156	1
BLVRB	0.0689139	-0.102531	0.725	0.748	1
WWP2	0.0689344	0.10006	0.797	0.773	1
RCOR1	0.0691014	0.0666309	0.856	0.847	1
EIF3L	0.0691334	0.0901013	0.808	0.8	1
SPATA2L	0.0692521	0.302892	0.192	0.163	1
ERGIC1	0.069347	0.109268	0.705	0.665	1
CCDC84	0.0693837	0.136472	0.215	0.184	1
PPID	0.069407	-0.186858	0.24	0.275	1
NTMT1	0.0694505	0.203148	0.29	0.258	1
NOL4L	0.0694526	0.0943063	0.441	0.402	1
MED10	0.0694587	-0.130386	0.382	0.417	1
LINC01588	0.0695835	0.255906	0.166	0.136	1
ZDHHC4	0.0697559	-0.325494	0.151	0.181	1
SRRT	0.0697609	-0.3255	0.254	0.282	1
PNPO	0.0697695	0.294889	0.121	0.097	1
CTDSP2	0.0698949	-0.141714	0.372	0.412	1
ARNT	0.0699018	-0.217838	0.378	0.405	1
GPATCH2	0.0699181	0.0584876	0.341	0.293	1
SERAC1	0.0700183	-0.386282	0.077	0.1	1
MFAP1	0.0700499	-0.305802	0.192	0.22	1
SAE1	0.0701105	0.206999	0.327	0.295	1
CREB5	0.0701609	-0.145479	0.372	0.409	1
RRAS	0.0701641	0.0877332	0.859	0.832	1
CARM1	0.070211	0.419155	0.161	0.136	1
DBNDD2	0.0702329	-0.298032	0.165	0.196	1
RCL1	0.0703355	-0.314293	0.097	0.122	1
TRIM23	0.0703798	-0.417471	0.111	0.136	1
STIM1	0.0704581	0.0701431	0.812	0.77	1
FGL2	0.0709179	-0.0832547	0.969	0.959	1
PATL1	0.0709237	-0.205418	0.264	0.297	1
ADD1	0.0709262	0.0388006	0.713	0.685	1
CHPF2	0.0709333	0.276453	0.166	0.136	1
MED11	0.0709822	0.195187	0.301	0.27	1
FAM32A	0.0710532	0.162828	0.591	0.578	1
TMEM135	0.0711061	0.33441	0.24	0.21	1
CLCN5	0.0711405	-0.41986	0.13	0.157	1
TP53	0.0711805	-0.208833	0.253	0.282	1
CYBC1	0.0714172	0.159476	0.571	0.527	1
DPP3	0.0714364	0.275297	0.193	0.161	1
ARHGEF1	0.0715541	0.116008	0.683	0.648	1
BZW1	0.0715574	0.0842304	0.713	0.678	1
TTC39C	0.0717312	-0.216305	0.395	0.427	1
INAFM2	0.0718291	0.360214	0.12	0.095	1
LEMD2	0.0719012	0.305591	0.207	0.179	1
PARP6	0.0719994	-0.187897	0.171	0.204	1
RBM10	0.0720189	0.233258	0.296	0.264	1
DERL2	0.0720533	-0.100486	0.309	0.352	1
TRNT1	0.0720994	-0.329975	0.189	0.216	1
MYO15B	0.0721317	0.226958	0.441	0.412	1
MTRR	0.0721571	-0.347299	0.137	0.164	1
PPARD	0.072213	-0.178252	0.218	0.254	1
MTMR10	0.0723679	-0.141988	0.558	0.587	1
CMSS1	0.0724428	-0.157475	0.316	0.349	1
MRGBP	0.0724878	0.316598	0.139	0.112	1
LPP	0.0725945	0.110095	0.931	0.937	1
UXT	0.0726064	-0.117842	0.722	0.754	1
C20orf194	0.0726869	-0.253161	0.456	0.476	1
PCYOX1L	0.0726899	0.430715	0.115	0.092	1
RTF2	0.0727027	0.107292	0.68	0.646	1
ARL5A	0.0730296	-0.147506	0.476	0.506	1
FDPS	0.0732352	-0.134845	0.448	0.489	1
AP2A1	0.073272	0.108937	0.702	0.669	1
RASSF4	0.0733951	-0.157768	0.322	0.358	1
GIT2	0.0734122	-0.130834	0.642	0.684	1
DIAPH2-AS1	0.0734335	-0.352239	0.099	0.123	1
TMEM144	0.0734348	-0.406111	0.094	0.118	1
DAZAP2	0.0735658	0.0699703	0.91	0.886	1
CALU	0.0738975	-0.18489	0.317	0.351	1
DHRS4-AS1	0.0739007	-0.345774	0.105	0.13	1
BMS1	0.0739654	0.260707	0.244	0.213	1
GPR107	0.0739726	-0.223716	0.349	0.379	1
COA3	0.0740582	0.201165	0.467	0.426	1
CKAP2	0.0743485	-0.307279	0.236	0.264	1
RXRA	0.074399	0.0735071	0.865	0.854	1
ZNRD2	0.0744236	0.302849	0.248	0.218	1
TXLNG	0.0746044	-0.356802	0.219	0.241	1
RIN3	0.0746601	-0.0943399	0.951	0.963	1
MSRB2	0.0747816	-0.153159	0.382	0.42	1
NIF3L1	0.0747957	-0.262498	0.11	0.136	1
LINC01473	0.0748173	0.28327	0.172	0.144	1
ZNF512	0.0748313	-0.275951	0.156	0.185	1
AC004687.1	0.0748765	0.0872366	0.652	0.606	1
MCCC1	0.0749002	-0.219248	0.186	0.217	1
GAN	0.0749688	-0.443988	0.108	0.133	1
GRHPR	0.0749763	0.212874	0.423	0.391	1
ZNF92	0.0750399	0.226335	0.226	0.197	1
TP53BP2	0.075052	0.167555	0.539	0.508	1
ANKIB1	0.0751519	0.170842	0.536	0.494	1
STX4	0.075353	-0.106358	0.291	0.335	1
SMIM19	0.0755033	0.285145	0.241	0.209	1
TCP1	0.0755061	-0.110166	0.492	0.523	1
KIAA1328	0.07552	0.234	0.359	0.326	1
NUP210	0.0756208	0.186449	0.452	0.423	1
SUCLG1	0.0756358	-0.105878	0.525	0.558	1
ZC3H15	0.0756467	-0.132328	0.683	0.688	1
TFRC	0.075742	0.00283998	0.471	0.434	1
RSU1	0.0759465	0.08548	0.561	0.516	1
PFN1	0.075971	0.0562972	0.998	0.997	1
AMZ1	0.0760464	0.379547	0.145	0.118	1
HM13	0.076227	-0.0805514	0.766	0.789	1
NFKBIA	0.0763934	-0.159513	0.846	0.858	1
ATAD3B	0.0764432	0.152894	0.133	0.105	1
FBXO7	0.076461	-0.193421	0.406	0.431	1
HGF	0.0764703	0.269639	0.197	0.165	1
UBB	0.0765006	-0.0610628	0.963	0.948	1
TNK2	0.0765284	0.145153	0.476	0.447	1
FAM200A	0.0766673	0.307549	0.13	0.105	1
RNF144B	0.0766703	0.132913	0.788	0.773	1
PWWP3A	0.0766995	-0.255804	0.1	0.124	1
SNX14	0.0767289	0.0899242	0.635	0.592	1
DNAJC10	0.076736	-0.205696	0.242	0.27	1
RALGPS1	0.0768058	0.351288	0.157	0.13	1
RGS14	0.0771177	-0.149999	0.268	0.3	1
ARHGEF3	0.0773232	-0.22471	0.499	0.527	1
ALOX5	0.0774192	-0.0918778	0.757	0.788	1
TIAL1	0.0774199	0.189594	0.456	0.429	1
CYLD	0.0775191	-0.119195	0.521	0.567	1
SRBD1	0.077582	0.148978	0.555	0.534	1
MLLT1	0.0775966	0.257045	0.249	0.217	1
PAF1	0.0776139	0.209654	0.205	0.173	1
COPRS	0.0778582	0.207473	0.219	0.189	1
PIK3R2	0.0779227	0.252223	0.113	0.089	1
ELL2	0.0779419	-0.202814	0.458	0.479	1
TRIM56	0.0780241	-0.170873	0.28	0.312	1
VPS29	0.0781435	-0.103261	0.828	0.833	1
PRDX4	0.0782258	0.239438	0.447	0.419	1
AAK1	0.0783531	0.0782889	0.644	0.613	1
RPL30	0.0784124	0.0411789	1	0.997	1
NUCKS1	0.078438	-0.0908615	0.549	0.584	1
SREBF1	0.0785549	-0.166266	0.194	0.227	1
PREPL	0.0786778	0.262662	0.173	0.144	1
BNIP2	0.0787785	0.14405	0.692	0.67	1
AFDN	0.0788293	0.245188	0.126	0.102	1
NEK1	0.0790883	0.445606	0.253	0.224	1
LYPD2	0.0791763	-0.679509	0.155	0.179	1
GPN3	0.0793038	-0.135874	0.262	0.298	1
AAGAB	0.0794567	-0.185898	0.356	0.383	1
MEF2C-AS1	0.0794934	-0.424988	0.079	0.1	1
MRPL13	0.079686	-0.175982	0.386	0.419	1
LMNB2	0.0797527	-0.476321	0.093	0.115	1
RPS2	0.07979	-0.0342301	1	1	1
ZNRF2	0.0798103	0.173373	0.573	0.545	1
AMMECR1L	0.0798245	-0.450323	0.108	0.132	1
DPYSL2	0.0798307	-0.127455	0.599	0.643	1
TARS2	0.0798654	0.411673	0.119	0.096	1
PCBD2	0.0799638	0.135211	0.401	0.346	1
ZNF217	0.0800319	0.0719347	0.708	0.696	1
MEFV	0.080057	0.194636	0.327	0.294	1
NPRL2	0.080107	0.35184	0.11	0.088	1
NINJ1	0.0801215	0.144609	0.728	0.7	1
DDX49	0.0803059	-0.183372	0.283	0.315	1
RMC1	0.0803343	0.103672	0.39	0.35	1
TMEM120A	0.0804201	0.24731	0.232	0.201	1
RTP4	0.0804233	-0.39178	0.089	0.112	1
CCL3	0.0804245	1.58004	0.143	0.121	1
IL15RA	0.0804852	-0.293635	0.151	0.179	1
SERP1	0.0805208	0.0560523	0.981	0.968	1
NUP133	0.0806163	0.357841	0.232	0.202	1
ZKSCAN8	0.0807284	0.277429	0.138	0.113	1
TRAPPC6A	0.0808573	-0.16437	0.288	0.322	1
ARL4C	0.0811027	-0.000750771	0.149	0.18	1
FURIN	0.0811274	-0.229204	0.139	0.167	1
CHMP5	0.0811515	0.159411	0.557	0.526	1
CYB5A	0.08121	-0.206552	0.166	0.197	1
AHCTF1	0.0812137	-0.297041	0.626	0.635	1
RCSD1	0.081223	0.117721	0.828	0.821	1
PLCB2	0.0813316	0.0983715	0.577	0.548	1
CALM1	0.081337	0.0631441	0.983	0.98	1
DNAJB2	0.0815187	0.359516	0.2	0.172	1
ALYREF	0.0815789	-0.213136	0.305	0.336	1
IGSF6	0.081618	-0.101609	0.84	0.871	1
PPIL2	0.0816332	0.189146	0.312	0.28	1
AC011476.3	0.0816593	0.00534836	0.195	0.163	1
DCTPP1	0.0816726	0.232226	0.318	0.282	1
MFSD1	0.0818928	0.150155	0.553	0.524	1
SF3B5	0.0818952	0.0852636	0.847	0.818	1
TM9SF2	0.0819002	0.107295	0.7	0.664	1
HACD2	0.0819003	-0.328805	0.213	0.242	1
NLN	0.0820424	-0.223584	0.344	0.37	1
NKAPD1	0.0821226	-0.143865	0.17	0.203	1
ELP5	0.0821485	-0.303993	0.194	0.218	1
CCDC137	0.0821832	0.305261	0.18	0.155	1
TMEM65	0.0822104	-0.0885748	0.339	0.378	1
CTSD	0.0822307	0.0883287	0.92	0.901	1
CYB5R3	0.0822367	0.16902	0.478	0.447	1
SLA	0.0823045	0.0859764	0.71	0.681	1
KIAA0513	0.0824019	0.121435	0.603	0.583	1
FHIT	0.0825364	0.267285	0.311	0.277	1
ATP6V1F	0.0826354	0.0834316	0.811	0.78	1
BTBD6	0.0827044	0.311458	0.121	0.098	1
DOCK11	0.0827186	0.084699	0.826	0.819	1
TMCO1	0.0827369	0.150128	0.572	0.549	1
RLIM	0.082916	0.184885	0.427	0.392	1
RASA2	0.0830348	-0.120773	0.594	0.619	1
ETFA	0.0830415	0.127099	0.627	0.599	1
PPP3CA	0.0831113	0.140887	0.854	0.829	1
ZMAT5	0.0831827	-0.136125	0.206	0.238	1
SNX12	0.0832848	-0.317476	0.101	0.125	1
EPB41L2	0.0833892	-0.185052	0.248	0.281	1
BRAP	0.0836072	-0.206388	0.215	0.247	1
ABCF3	0.0837935	-0.325799	0.087	0.109	1
TMEM214	0.0838224	0.235291	0.119	0.095	1
TMEM168	0.0838381	-0.116282	0.158	0.191	1
AL645568.1	0.0840484	-0.133664	0.168	0.197	1
NOL7	0.0840722	0.124198	0.671	0.639	1
GDI2	0.0840972	-0.0650401	0.907	0.927	1
PTRH2	0.0841102	0.257029	0.275	0.244	1
ATP1A1	0.08422	0.0860289	0.763	0.751	1
MFSD12	0.0842666	0.128876	0.615	0.576	1
DNAJC5	0.0842977	0.103576	0.628	0.618	1
TMEM91	0.084306	-0.270767	0.161	0.187	1
UBE2F	0.0843282	-0.101591	0.522	0.558	1
CPSF1	0.0843508	0.333247	0.167	0.14	1
LYRM4	0.0843691	-0.178132	0.279	0.313	1
POLR2D	0.0844368	-0.287549	0.146	0.173	1
MSL2	0.0845406	-0.0804204	0.411	0.457	1
DMAC2L	0.0845623	0.182614	0.255	0.223	1
SCRIB	0.0845733	0.430051	0.103	0.082	1
ST7L	0.0847541	0.0926622	0.249	0.209	1
AVL9	0.0848118	0.135119	0.622	0.597	1
CTDNEP1	0.0848249	-0.115139	0.533	0.571	1
GARS-DT	0.084902	0.0630574	0.539	0.507	1
MTMR11	0.0849685	-0.184903	0.264	0.298	1
AIG1	0.0850748	-0.177203	0.271	0.304	1
VKORC1L1	0.0851388	0.366632	0.237	0.209	1
TBC1D1	0.08529	0.0851834	0.799	0.777	1
MINDY3	0.0853137	0.210957	0.417	0.386	1
RAP2B	0.0853774	0.164548	0.536	0.496	1
TSN	0.085443	-0.158325	0.236	0.269	1
GOLGA1	0.0854675	0.085503	0.227	0.196	1
PPP2R3C	0.0855969	0.272011	0.551	0.524	1
NUP93	0.0856183	-0.184504	0.424	0.453	1
ECSIT	0.0856355	0.24128	0.222	0.191	1
ZNF397	0.0856378	-0.220478	0.122	0.147	1
NUP153	0.0857109	0.18476	0.477	0.441	1
NDUFC2	0.0857486	0.100104	0.79	0.792	1
CXXC1	0.0858357	-0.20451	0.146	0.174	1
SEC22B	0.0858746	0.266129	0.276	0.247	1
GUF1	0.0859047	0.260315	0.124	0.1	1
FNTA	0.0859775	-0.146062	0.461	0.498	1
FAM111A	0.0860432	-0.160592	0.235	0.264	1
DANCR	0.0860827	-0.391425	0.116	0.138	1
SLC30A7	0.0861446	0.246857	0.416	0.397	1
COMMD10	0.0864343	0.132072	0.703	0.688	1
DLG1	0.0864513	-0.136395	0.559	0.59	1
TMEM161B-AS1	0.086568	-0.166607	0.131	0.158	1
ITPR1	0.0865716	0.210651	0.38	0.346	1
IRF7	0.0865936	0.192665	0.49	0.47	1
EBLN3P	0.0866246	-0.0866274	0.222	0.256	1
MED25	0.0867144	-0.2964	0.144	0.172	1
EEF2	0.0867915	-0.069644	0.941	0.961	1
RPP30	0.0868193	-0.240406	0.221	0.248	1
PEX26	0.0869953	-0.173953	0.174	0.202	1
TBL1X	0.0870675	0.0703781	0.683	0.655	1
SLC22A15	0.0871069	0.163915	0.285	0.251	1
SPTLC2	0.0871404	0.0704432	0.777	0.737	1
ERF	0.0871814	0.251737	0.219	0.187	1
NFE2L1	0.0872306	0.12409	0.285	0.248	1
CHM	0.0872853	0.227441	0.338	0.298	1
TUBA1A	0.0873699	0.0390537	0.96	0.945	1
HERC3	0.0873902	0.117651	0.622	0.576	1
RALY	0.0875208	0.0772226	0.864	0.826	1
RPN1	0.0875236	-0.152616	0.499	0.531	1
TOR1AIP2	0.0875643	0.204811	0.393	0.361	1
XRCC4	0.0877001	0.227461	0.514	0.488	1
DOCK7	0.0877555	-0.138415	0.191	0.221	1
METTL6	0.0877856	0.288378	0.155	0.129	1
NCOR1	0.087858	-0.109153	0.843	0.825	1
TGIF2	0.0878842	-0.330395	0.214	0.24	1
TRAF6	0.0879091	-0.326297	0.182	0.209	1
LINC00174	0.0880665	0.254416	0.146	0.12	1
IKBIP	0.0881347	0.212646	0.344	0.305	1
KBTBD2	0.0882249	-0.122181	0.501	0.529	1
COPS6	0.0882325	-0.132075	0.451	0.482	1
IQGAP2	0.0882664	0.111799	0.79	0.767	1
RALBP1	0.0883038	0.137845	0.549	0.52	1
THAP6	0.0886075	0.313716	0.123	0.1	1
GFER	0.0887228	0.200942	0.203	0.174	1
SGSM3	0.0888435	-0.213815	0.126	0.154	1
MPHOSPH8	0.0888883	-0.0982669	0.645	0.676	1
ATXN3	0.088946	-0.15461	0.516	0.542	1
ZNF830	0.0889973	0.436313	0.12	0.097	1
FAM204A	0.0893155	0.142284	0.623	0.589	1
KDM5A	0.089361	0.124832	0.659	0.642	1
XPNPEP1	0.0894869	-0.188344	0.274	0.303	1
EMSY	0.0896084	0.178285	0.258	0.223	1
SEPTIN9	0.0897178	0.0497579	0.944	0.913	1
MRM3	0.0897566	0.412586	0.107	0.086	1
FAM222B	0.0898431	-0.337848	0.282	0.311	1
DNAJA3	0.0898741	-0.373617	0.126	0.15	1
APOO	0.0898998	-0.266336	0.092	0.115	1
ARMC2	0.0899562	0.241329	0.224	0.195	1
ATP6V0A1	0.0900128	-0.235951	0.286	0.315	1
AC097376.3	0.090031	0.172599	0.123	0.1	1
MTLN	0.0901976	0.165095	0.344	0.313	1
TICAM1	0.090323	-0.175923	0.375	0.406	1
PSENEN	0.0904024	-0.120793	0.395	0.424	1
MZT2B	0.0904551	0.117546	0.748	0.73	1
TAF12	0.0904885	-0.121831	0.365	0.399	1
WDR83OS	0.0904916	0.090923	0.86	0.864	1
SNRNP70	0.0905161	0.158769	0.529	0.494	1
CAMKK1	0.0905439	0.227913	0.175	0.147	1
PRR34-AS1	0.0906082	0.290312	0.19	0.163	1
DDX19B	0.090633	-0.255435	0.217	0.248	1
SERINC3	0.0907761	0.229334	0.493	0.465	1
MGAT5	0.0907826	0.222024	0.467	0.433	1
PDE4A	0.0908645	0.164942	0.394	0.367	1
SLC20A2	0.0910486	0.227927	0.296	0.265	1
MKLN1	0.0914764	0.083854	0.788	0.763	1
LOXL3	0.0917337	-0.180739	0.165	0.193	1
LMBRD2	0.0917768	-0.0261194	0.092	0.117	1
RHOB	0.0918893	-0.0976081	0.914	0.909	1
TMLHE	0.0918907	0.197483	0.32	0.283	1
SYNE1	0.0919987	0.383057	0.32	0.298	1
UBE2Q1	0.0922978	0.228515	0.28	0.252	1
POLL	0.0923528	-0.420487	0.097	0.118	1
AC005786.3	0.0923679	0.132451	0.21	0.178	1
PA2G4	0.0924495	-0.0995697	0.53	0.546	1
TRMT112	0.0924928	-0.0910349	0.694	0.707	1
TSNARE1	0.0925863	0.346194	0.166	0.139	1
LPXN	0.0926179	0.23049	0.358	0.33	1
GMEB2	0.0926423	-0.216186	0.197	0.23	1
NSMF	0.0927004	0.272656	0.26	0.23	1
TENT5A	0.0927477	0.142261	0.551	0.524	1
ABHD18	0.0927611	-0.196191	0.296	0.328	1
ACAD9	0.0929383	-0.274064	0.128	0.154	1
BAG3	0.0929638	0.529057	0.113	0.092	1
TAF1	0.0929815	0.165858	0.412	0.377	1
PEMT	0.0932591	0.529752	0.154	0.132	1
PAPOLG	0.0932935	0.116603	0.215	0.184	1
MPV17	0.0933018	-0.291531	0.173	0.199	1
SMIM29	0.0933159	-0.242032	0.134	0.159	1
AURKAIP1	0.0933448	0.0771323	0.783	0.762	1
CAMKK2	0.0933909	-0.136681	0.638	0.663	1
DSTYK	0.0934056	0.186588	0.314	0.28	1
SNRNP25	0.0935606	-0.314114	0.333	0.356	1
BRCA2	0.0936745	0.475816	0.107	0.087	1
SUGP2	0.0936974	0.172879	0.354	0.317	1
SORBS3	0.0937226	-0.216017	0.082	0.104	1
UBA2	0.0938106	-0.178074	0.439	0.473	1
IFNAR2	0.0938423	-0.0988804	0.788	0.804	1
C12orf43	0.0938591	0.181821	0.126	0.101	1
PPP1CB	0.0940401	-0.0562957	0.828	0.845	1
PSMD8	0.0940613	0.116248	0.806	0.787	1
FMC1	0.0942222	0.211865	0.199	0.169	1
SLC9A6	0.0942475	-0.286236	0.199	0.224	1
USP8	0.0942933	-0.0981381	0.64	0.662	1
TMEM71	0.0944246	-0.23916	0.189	0.218	1
METAP2	0.0948302	-0.16498	0.389	0.422	1
FKBP3	0.0949036	-0.103921	0.355	0.392	1
EFHD2	0.0950794	0.0833755	0.961	0.967	1
DHRS7	0.0953139	0.16038	0.558	0.521	1
RPS6KB2	0.0953515	0.110577	0.439	0.399	1
RPL12	0.09538	-0.0466495	0.999	0.997	1
AP3S1	0.0955831	-0.149219	0.525	0.543	1
ZFP90	0.095714	0.186095	0.15	0.123	1
MAD2L2	0.0957251	-0.154518	0.269	0.304	1
ZNF493	0.0957434	0.295945	0.119	0.096	1
EIF2AK1	0.0957872	-0.166491	0.288	0.32	1
AL355075.4	0.0958346	0.347549	0.133	0.11	1
SMARCA2	0.0959902	0.0994983	0.703	0.674	1
COMMD6	0.0960425	-0.0768146	0.939	0.93	1
ARF3	0.0960463	-0.13204	0.398	0.439	1
ATP6V1H	0.0961413	-0.102634	0.374	0.414	1
AP3B1	0.0961678	0.0821606	0.862	0.83	1
PAM16	0.0962894	0.142585	0.297	0.264	1
SLC25A44	0.0964093	-0.214297	0.1	0.123	1
SLC19A1	0.096497	0.360967	0.176	0.149	1
FAM98C	0.0967932	-0.263145	0.116	0.141	1
NCKAP5L	0.0968114	-0.255483	0.315	0.343	1
MBOAT7	0.0969104	-0.121963	0.315	0.35	1
WIPI2	0.0969294	-0.182565	0.565	0.591	1
TRAPPC11	0.0970662	0.140458	0.441	0.407	1
AIFM1	0.0970787	0.145404	0.22	0.19	1
MIER2	0.0971743	-0.393717	0.11	0.134	1
RPUSD4	0.0973015	-0.285787	0.099	0.122	1
AL138756.1	0.0974426	-0.335336	0.099	0.121	1
PARVG	0.0976281	0.110709	0.726	0.712	1
ROGDI	0.0976402	0.173984	0.471	0.437	1
UBA6	0.0978434	-0.148195	0.471	0.491	1
ST3GAL2	0.0979122	-0.177958	0.278	0.308	1
HELZ	0.0979237	-0.0706672	0.743	0.771	1
TGFBRAP1	0.0981426	-0.207783	0.146	0.173	1
CHD8	0.0983257	0.102247	0.451	0.416	1
ARL17A	0.0983364	0.426783	0.108	0.088	1
KIAA0355	0.0984561	-0.217167	0.179	0.209	1
NR1D2	0.0984706	-0.139347	0.483	0.507	1
ASCC3	0.0984819	0.0930197	0.691	0.682	1
ICAM4	0.0984994	0.116995	0.274	0.238	1
SEC22A	0.0986509	-0.172446	0.163	0.191	1
AMPD2	0.0987748	0.123691	0.512	0.47	1
BLOC1S2	0.0987913	0.120257	0.542	0.524	1
GPBP1L1	0.0987973	-0.154609	0.68	0.692	1
SNX1	0.0988403	-0.139822	0.564	0.587	1
PARN	0.098936	0.125088	0.441	0.395	1
TOP1	0.099095	-0.186456	0.865	0.866	1
PLPP5	0.0992173	-0.348415	0.079	0.1	1
AC096667.1	0.0992208	0.274888	0.309	0.278	1
EXOSC10	0.0992804	0.119685	0.221	0.19	1
U2AF2	0.0993733	-0.114585	0.254	0.286	1
NFRKB	0.0996602	-0.226673	0.144	0.17	1
TRIR	0.0998174	-0.0724188	0.896	0.918	1
TRMT13	0.0998367	-0.358022	0.108	0.13	1
ING1	0.0999402	0.328875	0.285	0.264	1
EIF3M	0.0999498	-0.069337	0.73	0.763	1
GZF1	0.100101	0.205684	0.196	0.167	1
SMIM27	0.100133	0.238767	0.179	0.153	1
LLPH	0.100169	-0.0795477	0.486	0.517	1
MAGOH	0.100189	-0.111707	0.528	0.556	1
LRIG2	0.10037	0.196242	0.225	0.193	1
INIP	0.100375	0.168982	0.295	0.259	1
SEH1L	0.100482	-0.169427	0.258	0.288	1
NBPF12	0.100492	-0.340083	0.159	0.185	1
MPDU1	0.100561	0.139396	0.406	0.371	1
ATP5ME	0.100812	-0.060581	0.887	0.914	1
DDA1	0.100945	0.186217	0.307	0.276	1
MRPL14	0.10095	0.166523	0.488	0.459	1
SLC25A24	0.100953	0.177783	0.498	0.47	1
PDE3B	0.101046	0.282663	0.407	0.379	1
RPTOR	0.101456	0.225482	0.464	0.439	1
MAML1	0.101476	-0.225831	0.285	0.312	1
SETD3	0.101634	0.13931	0.423	0.388	1
PAIP2	0.10169	0.0742013	0.831	0.823	1
BCKDHB	0.101728	-0.177794	0.098	0.119	1
NACC2	0.101743	0.0989986	0.602	0.563	1
CMTR2	0.101752	0.420819	0.115	0.094	1
FAM198B-AS1	0.101883	-0.474396	0.106	0.13	1
TXN	0.10196	-0.153076	0.673	0.702	1
RNF14	0.10204	0.178239	0.161	0.135	1
USP15	0.102151	0.0522359	0.942	0.93	1
HMGCL	0.102193	-0.266569	0.221	0.245	1
ABCF2	0.102314	-0.277418	0.133	0.156	1
RABL3	0.102339	0.237028	0.159	0.135	1
CDK6	0.102405	0.122647	0.485	0.453	1
TWF2	0.102411	0.129529	0.672	0.654	1
SLC25A32	0.10245	-0.127581	0.236	0.264	1
USF3	0.102454	-0.248794	0.276	0.307	1
ISCU	0.102466	0.0506469	0.655	0.596	1
ACVR2A	0.102469	-0.1442	0.226	0.257	1
CAPN3	0.102473	0.168243	0.157	0.131	1
RPL28	0.102477	0.0382462	0.999	1	1
INTS6	0.102517	0.150195	0.479	0.442	1
VPS18	0.10258	0.317619	0.13	0.106	1
SKIL	0.102653	0.15238	0.605	0.579	1
LILRB3	0.103038	0.11568	0.701	0.666	1
SCARB2	0.103301	-0.107853	0.566	0.602	1
TFDP2	0.103322	0.338309	0.239	0.213	1
MRPL1	0.103375	-0.205305	0.252	0.283	1
AAAS	0.103417	-0.201133	0.082	0.103	1
RRM2B	0.103513	-0.195993	0.162	0.188	1
DSTN	0.103636	0.122565	0.63	0.59	1
RNLS	0.103939	0.637778	0.109	0.089	1
HPRT1	0.103999	-0.0786206	0.292	0.331	1
ZNF703	0.104045	-0.237454	0.505	0.531	1
PUF60	0.104226	-0.0761685	0.487	0.528	1
RILP	0.104227	-0.226205	0.108	0.13	1
TALDO1	0.104347	-0.0501011	0.918	0.929	1
GXYLT1	0.104494	-0.22174	0.335	0.365	1
STX12	0.104508	-0.136172	0.689	0.692	1
ALKBH7	0.104555	-0.120963	0.505	0.537	1
GOLPH3	0.104682	-0.114229	0.624	0.663	1
DNAJA2	0.104756	0.181286	0.462	0.432	1
SNHG14	0.10489	-0.287485	0.123	0.147	1
MLYCD	0.105055	0.203198	0.173	0.146	1
SRGAP2C	0.105148	-0.255294	0.317	0.345	1
ZNF169	0.105247	0.183613	0.241	0.209	1
RBM48	0.105349	-0.176184	0.081	0.101	1
MRPL43	0.105465	0.17236	0.451	0.424	1
CYFIP2	0.105515	-0.193664	0.627	0.645	1
C15orf40	0.105576	0.285612	0.249	0.225	1
SH3BP5	0.105597	-0.369995	0.253	0.276	1
MAU2	0.105678	0.145587	0.315	0.283	1
SRFBP1	0.105716	-0.197428	0.282	0.317	1
STX2	0.105816	-0.39951	0.14	0.162	1
RMDN2	0.105844	0.353921	0.161	0.138	1
BIN3	0.10589	-0.204822	0.382	0.397	1
KIN	0.105939	-0.176239	0.344	0.376	1
APEX2	0.105949	0.371468	0.114	0.093	1
HAUS4	0.106063	-0.174541	0.224	0.253	1
KLHL18	0.106067	0.146997	0.564	0.548	1
TBCK	0.106074	0.208318	0.411	0.38	1
ZNF121	0.106077	-0.376732	0.135	0.159	1
ADRB2	0.106145	0.342322	0.155	0.13	1
KIAA0586	0.106217	0.252626	0.219	0.194	1
HMGCR	0.106246	0.176714	0.172	0.145	1
ACVR1	0.106312	-0.327408	0.159	0.184	1
ZCCHC2	0.106563	0.220824	0.39	0.362	1
LETMD1	0.106591	-0.216461	0.253	0.281	1
MOB1B	0.106915	-0.144263	0.254	0.286	1
E2F2	0.106979	0.336074	0.161	0.138	1
OXA1L	0.107059	-0.103322	0.431	0.469	1
CERS6	0.107194	0.111162	0.748	0.749	1
ABRAXAS2	0.107297	-0.28089	0.201	0.227	1
SSH1	0.10731	-0.204611	0.38	0.401	1
SUSD1	0.107394	0.0539154	0.703	0.688	1
CXCL16	0.107412	-0.183352	0.51	0.524	1
STX6	0.107423	0.183535	0.307	0.271	1
EMB	0.107529	0.318798	0.151	0.127	1
MOSPD3	0.107555	0.305044	0.107	0.086	1
TWISTNB	0.10765	-0.102917	0.172	0.203	1
DOK1	0.107759	-0.17053	0.252	0.282	1
PDAP1	0.107922	0.219976	0.448	0.432	1
VDAC1	0.108419	0.115432	0.685	0.673	1
CA2	0.10861	-0.310207	0.109	0.133	1
EEF1E1	0.108706	-0.299961	0.232	0.255	1
SIN3A	0.108799	0.163994	0.418	0.393	1
SGMS1	0.108971	-0.025075	0.602	0.633	1
SETD2	0.10906	-0.135434	0.702	0.718	1
SWT1	0.109102	0.288408	0.115	0.093	1
RAD51B	0.109174	-0.0136774	0.541	0.593	1
TTLL11	0.109286	-0.331919	0.088	0.108	1
COPA	0.109309	-0.176831	0.63	0.647	1
FOXK1	0.109469	-0.177921	0.463	0.487	1
RPGR	0.109636	0.181397	0.213	0.184	1
RGS18	0.109789	0.127568	0.636	0.606	1
ELMO1	0.109789	-0.0803123	0.718	0.748	1
POLR3F	0.109836	-0.263311	0.085	0.106	1
AC118549.1	0.110122	0.0802211	0.365	0.326	1
RAB5C	0.110218	-0.0913461	0.798	0.813	1
FBXL4	0.11036	0.201786	0.26	0.23	1
IER3IP1	0.110401	-0.11666	0.37	0.407	1
PEX7	0.110527	0.11308	0.123	0.1	1
LUC7L	0.110702	0.167767	0.412	0.384	1
MOSPD2	0.11091	0.169943	0.338	0.302	1
UXS1	0.11092	-0.14183	0.234	0.266	1
LINC01503	0.110994	-0.278503	0.253	0.276	1
BHLHE40	0.111042	-0.120601	0.168	0.197	1
LARP4	0.111168	0.105721	0.339	0.303	1
GUSB	0.111242	0.164508	0.624	0.59	1
MIS18BP1	0.111261	0.101734	0.813	0.806	1
SNN	0.111337	0.131478	0.488	0.446	1
EVI2A	0.11139	0.152203	0.488	0.458	1
SERPINB6	0.111427	-0.115688	0.592	0.622	1
SLC35C1	0.111458	0.395936	0.103	0.083	1
RBM47	0.111513	-0.090801	0.85	0.847	1
TMEM167A	0.11165	0.091762	0.725	0.719	1
ATG5	0.111664	-0.100331	0.533	0.559	1
CRIPT	0.111973	-0.178433	0.225	0.252	1
NOL10	0.112223	-0.121214	0.355	0.389	1
TOPBP1	0.112245	-0.0681978	0.266	0.298	1
IFNGR1	0.112291	-0.147397	0.811	0.821	1
GRK5	0.112484	-0.2815	0.314	0.342	1
RPL26L1	0.11253	-0.159581	0.31	0.336	1
MOAP1	0.112622	-0.384189	0.1	0.121	1
TEFM	0.112624	0.250854	0.152	0.128	1
FHOD1	0.112986	0.350836	0.172	0.15	1
C1orf50	0.113126	-0.251818	0.176	0.201	1
S100A6	0.113213	0.0978473	1	0.999	1
ZBTB7B	0.113242	-0.148066	0.361	0.39	1
QSOX1	0.113417	-0.258276	0.398	0.413	1
PTOV1	0.113491	-0.213505	0.167	0.191	1
CMC1	0.113673	-0.0445945	0.409	0.446	1
AP001160.1	0.113891	0.218948	0.1	0.079	1
AL390728.6	0.113909	-0.284122	0.101	0.123	1
PSMB6	0.113986	0.0721366	0.76	0.745	1
AFG1L	0.114273	0.305723	0.159	0.135	1
VPS36	0.114275	-0.138991	0.512	0.53	1
REPS2	0.114475	0.247755	0.232	0.205	1
CBX1	0.114507	0.264518	0.277	0.252	1
TNIP2	0.114534	-0.177801	0.345	0.373	1
TMEM35B	0.114694	-0.178392	0.278	0.307	1
ZNF586	0.114801	0.2117	0.196	0.171	1
WDR43	0.115189	-0.116735	0.356	0.384	1
AC009951.6	0.115544	-0.44961	0.084	0.103	1
NDEL1	0.11578	-0.123655	0.471	0.51	1
PQBP1	0.115784	-0.183012	0.328	0.355	1
ZFP14	0.116147	-0.353294	0.091	0.111	1
TSC1	0.116186	-0.398414	0.124	0.146	1
NPL	0.116193	-0.100921	0.514	0.55	1
MSH6	0.116323	0.115665	0.209	0.179	1
ZBTB25	0.116379	0.228215	0.142	0.118	1
TIMM23	0.116434	-0.182176	0.196	0.226	1
WDFY3	0.116449	0.0841904	0.801	0.771	1
NBR1	0.116615	0.184629	0.402	0.37	1
MOB1A	0.116623	-0.0640657	0.89	0.906	1
PEBP1	0.116657	-0.194347	0.335	0.367	1
PARP9	0.116703	-0.116414	0.334	0.371	1
USP6NL	0.116707	-0.112853	0.277	0.312	1
MAPKBP1	0.116909	-0.24701	0.131	0.153	1
FBXO46	0.116961	0.218897	0.144	0.121	1
HBS1L	0.116986	-0.180697	0.293	0.326	1
ZFAS1	0.116989	-0.0938447	0.948	0.957	1
OPA3	0.117246	0.188684	0.268	0.242	1
MSANTD2	0.117415	-0.32153	0.132	0.154	1
TTI2	0.117432	-0.451025	0.093	0.114	1
CHERP	0.117464	-0.213453	0.137	0.161	1
YWHAH	0.117519	0.110254	0.625	0.588	1
RPL34	0.117606	0.0177178	0.999	0.999	1
TUBGCP3	0.117661	0.153973	0.414	0.382	1
LINC02356	0.117688	-0.390039	0.083	0.102	1
RPP25L	0.117701	-0.197526	0.221	0.248	1
AP1AR	0.117812	0.281794	0.183	0.159	1
HSPBAP1	0.117843	0.197082	0.38	0.351	1
PRKCH	0.117852	-0.192295	0.137	0.163	1
USP33	0.117877	0.0813322	0.577	0.547	1
CELF1	0.117974	-0.113198	0.855	0.841	1
MYDGF	0.118015	0.102724	0.703	0.67	1
FAU	0.118199	0.0376125	1	0.998	1
DDX59	0.118284	-0.193615	0.159	0.185	1
RGPD8	0.118317	-0.149995	0.09	0.112	1
SIGLEC9	0.118324	-0.102955	0.447	0.488	1
SREK1	0.118481	-0.112153	0.441	0.464	1
NAA38	0.118692	0.119377	0.727	0.724	1
INSR	0.118954	0.131539	0.547	0.517	1
HIBCH	0.119078	-0.218812	0.202	0.226	1
FAM234A	0.119105	0.254552	0.199	0.17	1
MRPL35	0.119156	0.294037	0.203	0.175	1
RNF220	0.119475	0.232291	0.227	0.201	1
ABCC3	0.119512	0.124505	0.459	0.428	1
MMS19	0.119617	-0.204665	0.192	0.222	1
TBPL1	0.119654	-0.169526	0.214	0.243	1
FBXO22	0.119797	-0.305182	0.159	0.182	1
CCDC66	0.119832	0.205049	0.263	0.233	1
DTYMK	0.120088	-0.184549	0.194	0.221	1
GMDS	0.120185	-0.0884652	0.535	0.567	1
RAB35	0.120217	-0.176034	0.289	0.317	1
REC8	0.120252	0.427248	0.11	0.091	1
AC016831.7	0.120266	0.265147	0.185	0.161	1
SH2B2	0.120333	-0.140607	0.344	0.376	1
MRPL16	0.120408	0.161707	0.372	0.343	1
ILF2	0.120456	-0.111241	0.47	0.504	1
SLC17A5	0.12071	-0.172392	0.218	0.243	1
RIPK1	0.120748	0.227653	0.478	0.453	1
ERI1	0.120856	0.31404	0.134	0.112	1
ACADS	0.120903	0.398556	0.141	0.119	1
RPS29	0.121092	0.0231204	1	0.998	1
HNRNPM	0.121174	-0.0914769	0.82	0.822	1
STRIP1	0.121231	-0.201503	0.149	0.175	1
NAMPT	0.12142	0.148245	0.988	0.989	1
ETS1	0.121426	0.264935	0.108	0.088	1
HSD17B10	0.121437	-0.0996948	0.515	0.55	1
COG2	0.121456	0.10715	0.279	0.244	1
TIMM29	0.121533	0.251996	0.155	0.13	1
GBP3	0.122084	-0.454893	0.083	0.102	1
UGGT1	0.122133	0.0828938	0.445	0.405	1
ADPRHL2	0.122152	-0.196049	0.241	0.268	1
VDR	0.122157	0.0502814	0.329	0.294	1
FRS2	0.122454	-0.157982	0.438	0.471	1
TNFAIP8	0.122501	-0.112275	0.702	0.713	1
PAXBP1	0.122534	0.193702	0.358	0.336	1
PYCR2	0.122691	0.233798	0.182	0.157	1
MAPK7	0.122718	-0.159897	0.14	0.165	1
ATP2B4	0.122815	-0.0823439	0.293	0.326	1
MPP5	0.122891	-0.351648	0.138	0.161	1
ZFAT	0.122941	0.324844	0.207	0.181	1
ITGAV	0.123104	0.118193	0.239	0.208	1
TTC28-AS1	0.123105	-0.237893	0.134	0.158	1
NAA60	0.123439	0.207637	0.248	0.221	1
NEU3	0.123533	-0.192953	0.08	0.1	1
HEATR5B	0.123773	-0.176213	0.234	0.259	1
SUPV3L1	0.12378	-0.30661	0.128	0.151	1
TPK1	0.123902	0.151313	0.559	0.54	1
DTWD1	0.123963	0.170886	0.24	0.213	1
C1RL	0.124044	-0.101891	0.157	0.187	1
ATG16L2	0.124123	-0.0999216	0.613	0.643	1
RWDD3	0.124257	-0.100106	0.201	0.227	1
ZNF322	0.124355	0.380331	0.134	0.112	1
KCTD9	0.124394	-0.315302	0.193	0.218	1
DCAF13	0.124396	0.296424	0.247	0.217	1
DUSP23	0.124473	-0.158434	0.346	0.376	1
KLHDC2	0.124746	0.209761	0.234	0.203	1
HDAC7	0.124763	-0.194159	0.229	0.258	1
GGA2	0.124842	-0.23681	0.383	0.399	1
SRPRB	0.124856	-0.30817	0.152	0.175	1
AC147067.1	0.125024	0.166265	0.38	0.355	1
FIS1	0.125182	0.0665225	0.769	0.743	1
SCFD1	0.125222	0.0472335	0.786	0.759	1
MUS81	0.125243	-0.397139	0.12	0.141	1
ID2	0.125281	0.128745	0.889	0.888	1
TP53RK	0.125766	-0.0834195	0.097	0.118	1
SMARCD3	0.125774	-0.305913	0.136	0.158	1
PHPT1	0.125912	0.0814542	0.735	0.717	1
CXorf38	0.125931	0.14001	0.387	0.359	1
LRP10	0.125997	0.194782	0.377	0.346	1
MOSMO	0.126453	-0.191988	0.298	0.324	1
ARHGAP1	0.126547	0.117214	0.469	0.433	1
RAB2A	0.126739	-0.11642	0.919	0.924	1
C2CD2L	0.127071	-0.267617	0.152	0.176	1
NMNAT1	0.12723	0.247689	0.128	0.106	1
TCTA	0.127399	0.274026	0.206	0.179	1
CISD3	0.127612	0.106757	0.461	0.429	1
TMEM260	0.127614	-0.200921	0.222	0.248	1
VRK3	0.127749	-0.145398	0.236	0.265	1
RAB34	0.12775	-0.177178	0.23	0.255	1
TMEM165	0.127788	0.0484842	0.834	0.802	1
DMAC2	0.128071	-0.264489	0.12	0.142	1
PTS	0.128082	0.13401	0.473	0.447	1
PRDX6	0.128086	-0.103906	0.631	0.657	1
GNG10	0.12812	0.0772054	0.63	0.603	1
DTX2	0.128181	0.195782	0.177	0.152	1
CCDC12	0.128211	-0.10202	0.774	0.788	1
DCK	0.128224	0.189651	0.229	0.2	1
TM9SF3	0.128523	-0.135371	0.627	0.641	1
SIGMAR1	0.128628	0.253298	0.125	0.104	1
SEC61A1	0.128699	0.154287	0.426	0.393	1
PTAFR	0.12892	-0.0885382	0.224	0.258	1
FUOM	0.128985	0.21214	0.317	0.289	1
MTX2	0.129002	-0.215317	0.165	0.188	1
ZCCHC17	0.129013	-0.108643	0.345	0.382	1
SNX3	0.129235	-0.0504522	0.898	0.893	1
RUFY2	0.12946	-0.250838	0.219	0.243	1
CERT1	0.129486	0.14872	0.822	0.82	1
NUDT21	0.129522	-0.10864	0.283	0.31	1
ECHS1	0.13	-0.0861657	0.5	0.523	1
CARHSP1	0.130024	0.210036	0.358	0.329	1
PIP4P1	0.130103	-0.27693	0.162	0.187	1
CCT5	0.130114	-0.0948119	0.746	0.767	1
YTHDF1	0.130122	0.17106	0.222	0.196	1
LRRC37B	0.130263	-0.274532	0.124	0.146	1
RRM1	0.13036	0.206385	0.178	0.154	1
KPNA1	0.130471	0.05174	0.536	0.493	1
FUBP3	0.130526	-0.127816	0.248	0.281	1
COPS8	0.130648	-0.125876	0.252	0.282	1
TCF3	0.130658	0.156525	0.214	0.185	1
MRPS28	0.130659	0.151276	0.436	0.403	1
CSDE1	0.130726	-0.078792	0.874	0.882	1
NBEAL2	0.130736	0.0683513	0.581	0.54	1
SNX20	0.13086	-0.128319	0.4	0.438	1
TPRG1L	0.13093	0.15354	0.16	0.136	1
VAV3	0.131517	-0.137753	0.567	0.596	1
STAU2	0.131582	-0.100648	0.423	0.452	1
EIF1B	0.131857	-0.117943	0.562	0.591	1
ZNF433-AS1	0.13191	-0.194694	0.424	0.449	1
RELB	0.132006	-0.270183	0.589	0.59	1
CTBP1	0.132366	0.0980899	0.376	0.347	1
RNF38	0.132515	0.0591819	0.725	0.706	1
CEP85L	0.132566	0.030141	0.657	0.632	1
PSMD4	0.132582	0.098	0.684	0.651	1
MBTD1	0.132626	0.154034	0.428	0.404	1
NDUFAB1	0.132696	0.100248	0.74	0.732	1
RINL	0.132747	-0.375081	0.084	0.102	1
CD58	0.1329	-0.176126	0.599	0.612	1
ZNF516	0.132918	0.138256	0.553	0.528	1
GLMP	0.132927	0.239735	0.203	0.177	1
DHRS12	0.133018	0.342671	0.109	0.09	1
AL139807.1	0.133047	0.340787	0.116	0.096	1
SPCS2	0.133482	-0.104635	0.688	0.715	1
LEO1	0.133544	-0.23036	0.154	0.177	1
YRDC	0.133652	-0.251892	0.141	0.163	1
ETNK1	0.133802	0.140043	0.584	0.569	1
MAN2C1	0.133803	0.201203	0.279	0.252	1
ADAT1	0.133849	0.108016	0.145	0.121	1
LIN7A	0.133955	-0.318155	0.109	0.131	1
GRSF1	0.134016	-0.158159	0.383	0.412	1
AC092164.1	0.134164	0.342009	0.102	0.082	1
TRIM8	0.134185	0.118641	0.651	0.621	1
CZIB	0.134395	-0.156514	0.325	0.35	1
UTP6	0.134455	-0.127346	0.296	0.327	1
B3GAT3	0.134582	0.159801	0.343	0.31	1
AL031772.1	0.134629	-0.375225	0.1	0.119	1
PPIG	0.134701	-0.151938	0.665	0.67	1
MFSD8	0.134707	-0.292359	0.124	0.145	1
SLC7A1	0.134819	0.269403	0.194	0.172	1
CCDC59	0.135111	0.154405	0.477	0.442	1
CFP	0.135895	-0.0340968	0.926	0.935	1
UPF3B	0.136134	-0.189117	0.192	0.22	1
AC092120.3	0.136306	-0.283419	0.116	0.136	1
RABGAP1	0.136466	0.152192	0.585	0.562	1
CLINT1	0.1366	-0.11181	0.69	0.698	1
RENBP	0.136753	-0.164687	0.212	0.238	1
TOM1L2	0.136809	0.204643	0.227	0.203	1
RABEPK	0.136818	0.102111	0.149	0.124	1
MAN2B1	0.136826	-0.0868029	0.667	0.683	1
ATF2	0.136914	-0.159891	0.327	0.355	1
UBXN11	0.136935	-0.190642	0.414	0.43	1
SLC8A1	0.136959	0.0894529	0.959	0.955	1
PPM1M	0.136979	-0.0902082	0.223	0.254	1
FGFR1OP2	0.137354	-0.140972	0.366	0.397	1
HPF1	0.137382	-0.250025	0.185	0.209	1
GOPC	0.137779	-0.217841	0.3	0.324	1
CNOT3	0.137865	-0.245374	0.143	0.166	1
UBE2A	0.137992	0.0775882	0.572	0.53	1
URB1	0.138084	-0.456993	0.083	0.1	1
GYPC	0.138183	-0.151184	0.274	0.302	1
TKT	0.138223	-0.0507031	0.98	0.979	1
METTL25	0.13835	0.253464	0.272	0.248	1
HSF2	0.138537	-0.441093	0.087	0.106	1
NUDT15	0.138814	0.345202	0.141	0.121	1
PGK1	0.138841	-0.0677071	0.939	0.947	1
YTHDF3	0.138915	-0.0803165	0.632	0.668	1
SNX15	0.139035	-0.203642	0.189	0.215	1
SNX9	0.13905	-0.406864	0.751	0.734	1
CCDC47	0.139074	0.0655169	0.408	0.36	1
CACYBP	0.139235	-0.0961846	0.486	0.52	1
TERF2	0.139281	-0.207051	0.167	0.191	1
WDR5	0.139451	-0.296077	0.097	0.117	1
HINT3	0.139561	-0.250077	0.094	0.115	1
POLR3E	0.13965	0.253643	0.137	0.116	1
EIF3J	0.139827	0.106355	0.549	0.505	1
GMDS-DT	0.139859	-0.234881	0.335	0.356	1
ABHD2	0.139897	-0.0895392	0.486	0.524	1
MRPS18B	0.139927	-0.114149	0.338	0.368	1
YWHAG	0.140221	0.125467	0.57	0.549	1
MED14	0.140266	0.0874772	0.332	0.296	1
MBNL3	0.140317	0.215544	0.295	0.269	1
EIF4EBP1	0.140486	0.129944	0.568	0.545	1
RAP1GDS1	0.140531	-0.113856	0.616	0.631	1
RUBCN	0.140561	0.124268	0.347	0.312	1
POGZ	0.140639	-0.182396	0.417	0.44	1
BTN3A3	0.140656	-0.205031	0.135	0.158	1
RNF145	0.14074	0.127078	0.547	0.495	1
TRNP1	0.141016	0.341903	0.145	0.125	1
CFAP410	0.141189	0.290953	0.135	0.114	1
PPP6R2	0.141253	-0.0633138	0.609	0.642	1
ARL8A	0.141288	-0.152186	0.434	0.456	1
ABCA7	0.141347	0.137846	0.228	0.203	1
NUP37	0.141385	-0.220781	0.13	0.15	1
SRSF6	0.141606	0.172786	0.418	0.404	1
ISOC2	0.141638	-0.146582	0.245	0.275	1
DCP1A	0.141733	-0.246144	0.449	0.463	1
ESYT2	0.141796	0.154354	0.645	0.633	1
WASF2	0.14182	0.0340919	0.959	0.962	1
KAT6B	0.142059	0.123501	0.55	0.512	1
CLECL1	0.1422	0.198517	0.105	0.086	1
GIMAP8	0.142308	-0.167101	0.415	0.438	1
ZNF317	0.142389	-0.16879	0.101	0.122	1
DIP2B	0.142504	0.0529438	0.745	0.711	1
TCP11L1	0.142651	-0.312805	0.109	0.129	1
ZNF394	0.142702	0.216922	0.432	0.407	1
PLA2G15	0.142799	-0.201441	0.144	0.167	1
CDC37L1	0.142841	-0.272035	0.115	0.135	1
CUEDC2	0.14288	-0.169288	0.291	0.312	1
SLC35E2B	0.143051	0.359207	0.133	0.113	1
TMEM9B	0.143057	-0.121448	0.51	0.53	1
SARS	0.143067	0.146048	0.47	0.439	1
BTG3	0.143198	-0.00716341	0.125	0.15	1
MPHOSPH9	0.143266	-0.326	0.165	0.185	1
TAMM41	0.143266	-0.275412	0.163	0.186	1
PHF3	0.14327	0.0840058	0.669	0.652	1
DNASE1	0.14364	-0.31947	0.11	0.131	1
SLC25A5	0.143684	-0.0796919	0.881	0.889	1
BICD2	0.143837	-0.141153	0.39	0.409	1
ELK1	0.14386	-0.204411	0.114	0.135	1
HPS1	0.143953	0.207802	0.438	0.43	1
PMS2	0.143977	0.252152	0.133	0.112	1
RAP2C	0.144031	0.15641	0.324	0.295	1
IGF2BP2	0.14408	0.0371008	0.291	0.261	1
MLST8	0.14414	-0.20441	0.104	0.124	1
RBM14	0.144437	0.244763	0.286	0.26	1
BMPR2	0.144639	-0.107264	0.434	0.464	1
HDDC3	0.144694	0.247198	0.2	0.175	1
BBS2	0.144821	0.217344	0.1	0.081	1
RPIA	0.145098	0.20422	0.286	0.255	1
LDLRAD4	0.145158	0.0887884	0.64	0.629	1
MCPH1	0.145181	-0.243335	0.314	0.337	1
RAMAC	0.145246	0.275122	0.117	0.096	1
SLC66A2	0.145253	0.111571	0.597	0.577	1
ACOT8	0.145436	-0.180665	0.203	0.228	1
VAMP2	0.145471	0.0706264	0.523	0.479	1
PSTPIP1	0.145479	-0.17318	0.356	0.376	1
LINC-PINT	0.145489	-0.265467	0.231	0.254	1
HNRNPL	0.14553	0.0942179	0.54	0.5	1
DCP2	0.145548	-0.106372	0.6	0.621	1
LTBP3	0.145619	0.40071	0.116	0.097	1
HARS	0.145766	-0.107622	0.203	0.23	1
ORAI3	0.145877	-0.167573	0.341	0.367	1
RBMS1	0.145922	-0.123893	0.728	0.75	1
SLC25A19	0.146041	-0.100274	0.118	0.141	1
ARMH3	0.146088	0.0850911	0.69	0.676	1
EXOC7	0.146136	0.11518	0.356	0.327	1
TFAM	0.146161	0.255955	0.259	0.233	1
PCYT1A	0.146247	-0.0608875	0.438	0.479	1
E4F1	0.146308	-0.264487	0.118	0.139	1
SPTY2D1	0.146506	-0.105792	0.278	0.306	1
PAFAH1B2	0.146547	-0.179496	0.523	0.529	1
NBAS	0.146573	0.15003	0.559	0.53	1
ZADH2	0.146671	0.229202	0.222	0.193	1
SLC7A6OS	0.146706	-0.0973323	0.204	0.233	1
ADSL	0.146874	-0.125531	0.291	0.319	1
AFF3	0.147053	-0.29368	0.118	0.137	1
PBX2	0.147167	0.131345	0.357	0.327	1
ZBTB5	0.147368	-0.30417	0.097	0.116	1
KCTD13	0.147474	0.188299	0.162	0.14	1
BCL7B	0.147623	0.129327	0.374	0.341	1
TCAIM	0.147686	-0.162527	0.18	0.206	1
HAUS2	0.147747	-0.170982	0.213	0.241	1
THYN1	0.147872	-0.167592	0.288	0.307	1
PUDP	0.147944	-0.0105107	0.348	0.39	1
KANSL1-AS1	0.147978	0.200655	0.255	0.228	1
IDH3A	0.148177	-0.169842	0.301	0.329	1
DDX55	0.148211	-0.248533	0.134	0.155	1
CYCS	0.148254	0.120161	0.743	0.728	1
UCHL3	0.148308	-0.175809	0.486	0.505	1
DERL1	0.148339	-0.125961	0.434	0.459	1
MIEN1	0.148419	-0.100845	0.551	0.584	1
AC005237.1	0.14853	0.422545	0.148	0.126	1
MARK2	0.148637	0.15342	0.604	0.583	1
BRI3BP	0.148741	-0.168665	0.235	0.263	1
TMEM128	0.148867	0.248033	0.145	0.124	1
MAP1S	0.149174	-0.128744	0.168	0.193	1
PHKA2	0.149217	0.115986	0.237	0.209	1
SNHG1	0.149292	0.192211	0.189	0.166	1
TECPR1	0.149321	0.150783	0.331	0.306	1
ALAD	0.149355	-0.141095	0.111	0.133	1
ACAT1	0.149362	0.21017	0.222	0.197	1
ICMT	0.149388	0.247586	0.119	0.1	1
IPO7	0.149587	-0.0887173	0.455	0.482	1
G3BP1	0.149588	-0.109029	0.381	0.411	1
AL354740.1	0.149592	-0.315359	0.092	0.11	1
FKBP2	0.149597	0.216411	0.139	0.118	1
AP000547.3	0.149631	0.403519	0.11	0.092	1
TMEM141	0.149647	0.115488	0.481	0.457	1
ITSN1	0.149647	0.167875	0.49	0.471	1
SMC2	0.149685	-0.197974	0.126	0.148	1
SPAG1	0.149858	0.166558	0.132	0.11	1
LINC01278	0.150013	0.249436	0.189	0.166	1
PUM2	0.150093	0.0560985	0.813	0.791	1
MAPK1	0.150197	0.040138	0.895	0.889	1
MTMR4	0.150292	-0.129765	0.117	0.139	1
ARHGEF2	0.150315	-0.08861	0.467	0.493	1
HUS1	0.150366	0.2946	0.196	0.173	1
AC104162.2	0.15042	-0.169997	0.145	0.169	1
TAF5L	0.150448	-0.154301	0.186	0.211	1
PRKACB	0.150461	0.368148	0.143	0.124	1
RFX5	0.150552	0.204999	0.12	0.1	1
NDUFV1	0.150579	-0.138378	0.4	0.424	1
KIF2A	0.150585	-0.138457	0.449	0.471	1
AK3	0.150725	0.308638	0.115	0.095	1
GATAD1	0.150726	-0.276068	0.255	0.277	1
ANGEL2	0.15099	0.215308	0.213	0.19	1
SBF1	0.150994	0.290952	0.14	0.12	1
ARFIP1	0.151063	0.0925152	0.41	0.377	1
LMBR1L	0.15114	-0.230398	0.207	0.23	1
OAZ2	0.151162	-0.0916643	0.637	0.672	1
EIF3K	0.151241	0.0491656	0.983	0.973	1
PRPF4B	0.151345	-0.0799427	0.563	0.589	1
TPGS1	0.151707	0.148854	0.346	0.318	1
MARCH7	0.152452	0.12429	0.658	0.638	1
PRPF8	0.152531	-0.0829324	0.456	0.495	1
BPTF	0.152551	0.0477961	0.79	0.755	1
VRK1	0.152755	0.104842	0.199	0.172	1
PWP1	0.152779	-0.17805	0.21	0.237	1
SLC49A4	0.15279	-0.0426063	0.596	0.623	1
PIP4K2B	0.152838	0.261195	0.121	0.1	1
WAC-AS1	0.152898	0.162156	0.377	0.352	1
C5orf15	0.153006	0.104452	0.251	0.221	1
CAPN1	0.153046	-0.10438	0.389	0.426	1
DUSP3	0.153123	-0.172268	0.174	0.198	1
RHOF	0.153128	-0.131754	0.322	0.345	1
TMC8	0.153165	0.0316425	0.428	0.389	1
LRMDA	0.153217	-0.120035	0.849	0.85	1
SLC35A5	0.153237	0.180842	0.224	0.196	1
PSEN1	0.15331	0.0531657	0.838	0.846	1
PARK7	0.153468	-0.0460043	0.887	0.906	1
SLC27A1	0.153519	0.233085	0.134	0.112	1
BLOC1S4	0.153554	0.170321	0.266	0.237	1
GLB1	0.153658	-0.137764	0.49	0.512	1
TADA2B	0.153909	0.336889	0.12	0.101	1
FADS2	0.154023	0.218171	0.113	0.092	1
TRDMT1	0.154077	0.337841	0.12	0.1	1
CPEB2	0.154244	0.230673	0.562	0.541	1
HERC1	0.154261	0.0263265	0.856	0.833	1
ZNF91	0.154278	0.254289	0.179	0.156	1
GK5	0.154415	-0.125664	0.211	0.238	1
TMBIM6	0.154415	-0.0485557	0.948	0.942	1
ZDHHC24	0.154524	0.247423	0.246	0.223	1
TYW3	0.154587	-0.208296	0.203	0.222	1
C16orf87	0.154693	-0.174901	0.356	0.384	1
GIMAP2	0.154788	-0.134769	0.456	0.472	1
ZNF292	0.154803	-0.108908	0.617	0.639	1
ACAP2	0.154909	-0.0664471	0.953	0.97	1
UFSP2	0.155041	-0.22434	0.121	0.142	1
PPP2R2A	0.155048	-0.0939352	0.666	0.693	1
NUTM2B-AS1	0.155098	-0.163653	0.498	0.511	1
PHKB	0.155228	-0.0952696	0.69	0.716	1
TLR5	0.15526	-0.160922	0.149	0.171	1
IFI6	0.155427	0.250694	0.458	0.439	1
POLRMT	0.155461	-0.257571	0.096	0.114	1
R3HCC1	0.155461	0.213507	0.196	0.171	1
TRMT1	0.155488	-0.178313	0.348	0.373	1
PATL2	0.155718	0.314399	0.228	0.205	1
ZHX2	0.156007	-0.163696	0.312	0.339	1
TBC1D25	0.156092	0.206258	0.145	0.124	1
IMPAD1	0.156218	0.20239	0.27	0.242	1
OPA1	0.156324	0.0952181	0.586	0.56	1
TSNAX	0.156503	0.105314	0.492	0.466	1
RBSN	0.15687	-0.176807	0.177	0.199	1
HLCS	0.15701	-0.0678596	0.18	0.205	1
RAP1GAP2	0.157159	0.00604235	0.96	0.95	1
NFKB2	0.157175	0.189582	0.342	0.318	1
EMC6	0.157523	-0.076417	0.456	0.483	1
RGL2	0.157574	-0.195386	0.127	0.148	1
KRIT1	0.157689	-0.215293	0.273	0.295	1
SEC31A	0.157776	-0.103448	0.693	0.705	1
TMEM170A	0.157805	-0.150605	0.299	0.318	1
DHX15	0.157955	-0.142657	0.47	0.501	1
VARS	0.158076	0.358197	0.18	0.16	1
ITFG1	0.158219	0.0599587	0.769	0.758	1
SYNJ1	0.158354	-0.136038	0.521	0.533	1
PDCD5	0.158889	0.133974	0.64	0.634	1
IL18	0.159017	-0.209141	0.172	0.195	1
ZBTB10	0.159451	0.419486	0.173	0.152	1
KCTD2	0.159556	0.30719	0.105	0.088	1
HK1	0.159609	0.0428932	0.798	0.775	1
VPS26B	0.159626	0.16846	0.262	0.232	1
SMARCAD1	0.159693	0.0792024	0.206	0.177	1
LDHA	0.159771	0.118633	0.848	0.816	1
SCOC	0.160088	-0.0712881	0.144	0.166	1
VIPR1	0.16033	-0.131926	0.081	0.1	1
ABR	0.160393	0.0210544	0.79	0.746	1
TSR2	0.160402	-0.184817	0.201	0.225	1
VCPKMT	0.160477	0.351475	0.177	0.156	1
UBXN7	0.160515	-0.210585	0.368	0.392	1
FBRSL1	0.160537	0.144102	0.427	0.405	1
MCEE	0.160558	-0.321718	0.108	0.127	1
PKNOX1	0.160564	0.077704	0.257	0.224	1
USP49	0.160772	-0.197939	0.207	0.233	1
IQCH-AS1	0.160848	0.362574	0.1	0.083	1
AP5M1	0.161027	0.207217	0.177	0.152	1
MED23	0.161311	-0.224265	0.308	0.329	1
GNS	0.161376	0.023946	0.781	0.771	1
SWSAP1	0.161408	-0.29359	0.098	0.115	1
DOP1A	0.161535	-0.11142	0.366	0.393	1
AC104809.2	0.161668	-0.232814	0.213	0.239	1
AC093673.1	0.161905	0.185565	0.189	0.166	1
JDP2	0.162002	-0.155789	0.618	0.637	1
ZNF562	0.162003	-0.256719	0.165	0.185	1
TMEM30A	0.162031	-0.136542	0.299	0.325	1
IFRD2	0.162241	-0.105884	0.133	0.155	1
PCNX3	0.162293	0.0927235	0.122	0.102	1
C5orf22	0.162418	0.304695	0.105	0.087	1
SLAIN2	0.162426	0.110671	0.514	0.49	1
SLC37A1	0.162445	0.238723	0.222	0.2	1
VPS35	0.162462	-0.128683	0.704	0.704	1
PKN1	0.162869	0.0527083	0.835	0.823	1
NACA	0.163211	-0.0587429	0.998	0.998	1
FOPNL	0.163266	-0.119403	0.131	0.154	1
MED18	0.163304	0.25691	0.122	0.103	1
ZNF207	0.163332	-0.13014	0.702	0.7	1
KIF16B	0.163337	-0.0555524	0.177	0.203	1
KANSL3	0.163407	0.230533	0.234	0.211	1
RPS15A	0.163451	0.0351749	1	0.999	1
CRKL	0.163589	-0.18092	0.187	0.209	1
OSGIN1	0.163643	0.312086	0.122	0.103	1
BRPF1	0.163707	-0.114492	0.093	0.112	1
PCNP	0.16394	-0.109649	0.539	0.562	1
PLBD1	0.163958	-0.162649	0.565	0.585	1
NF2	0.164098	0.181359	0.227	0.203	1
UQCR11	0.16426	0.0710377	0.949	0.96	1
TMEM173	0.164314	-0.225182	0.358	0.38	1
DDX18	0.164388	0.087017	0.613	0.567	1
R3HCC1L	0.164399	0.119377	0.575	0.552	1
AC116348.3	0.164433	-0.0962389	0.097	0.117	1
COG7	0.16445	0.129194	0.185	0.161	1
EIF2S3	0.164667	-0.0383392	0.726	0.755	1
CRTC1	0.164947	0.139419	0.24	0.214	1
CYB5R1	0.164965	-0.290099	0.122	0.142	1
BCR	0.165035	0.171364	0.346	0.318	1
BPGM	0.165036	0.257994	0.117	0.098	1
MTHFD1	0.165185	-0.387955	0.115	0.133	1
EYA3	0.165328	-0.129616	0.339	0.363	1
RRAGB	0.165388	0.301851	0.126	0.106	1
EEF1B2	0.165395	-0.0584255	0.985	0.982	1
AHSA1	0.16543	-0.0980871	0.377	0.404	1
TARBP1	0.165467	-0.353831	0.082	0.1	1
CAMLG	0.165548	-0.154418	0.426	0.446	1
PNPLA4	0.165602	-0.287087	0.092	0.111	1
RAD9A	0.165693	-0.124757	0.127	0.149	1
CWC22	0.165757	-0.223599	0.211	0.237	1
LEPR	0.165791	0.209544	0.1	0.082	1
ATP2A2	0.165933	-0.355331	0.498	0.487	1
LMO4	0.166002	-0.145774	0.455	0.477	1
MAP11	0.166182	0.231939	0.121	0.102	1
CCDC9	0.166225	0.311336	0.196	0.175	1
EEF2K	0.166309	-0.480272	0.093	0.111	1
ZNF524	0.166423	0.178619	0.415	0.392	1
NCOR2	0.166506	-0.1091	0.749	0.757	1
TM2D2	0.166587	0.263817	0.186	0.165	1
G3BP2	0.166769	-0.140075	0.627	0.63	1
ZNF75D	0.166784	-0.252371	0.127	0.148	1
GLIPR2	0.166843	-0.0751597	0.699	0.715	1
LINC00894	0.166885	-0.196003	0.174	0.197	1
HADHB	0.167052	-0.111921	0.61	0.632	1
PPP4R2	0.167269	-0.146481	0.503	0.527	1
MRPL55	0.167453	-0.105176	0.35	0.377	1
GALT	0.167538	0.268249	0.154	0.134	1
TMEM243	0.167591	0.131901	0.386	0.363	1
TSR3	0.167745	0.147484	0.417	0.391	1
TRPC4AP	0.16778	-0.0522058	0.568	0.603	1
U2AF1L4	0.167788	-0.269731	0.093	0.112	1
RAD21	0.167868	-0.065969	0.548	0.567	1
HNRNPR	0.167962	0.0650985	0.748	0.74	1
FXR1	0.168075	-0.131496	0.587	0.593	1
C16orf74	0.168114	-0.176324	0.085	0.103	1
AL035587.1	0.168211	-0.217095	0.183	0.206	1
AC018755.4	0.168222	-0.344814	0.136	0.155	1
ITGB1BP1	0.168496	0.0924958	0.5	0.473	1
BANP	0.168651	0.125497	0.481	0.448	1
GNE	0.168688	-0.297852	0.2	0.221	1
ICAM3	0.168789	-0.138037	0.713	0.712	1
TBC1D9	0.16884	-0.041076	0.389	0.419	1
FAM76A	0.168912	0.30603	0.195	0.176	1
SFXN3	0.168942	-0.119843	0.14	0.163	1
EIF3B	0.16915	-0.0861203	0.43	0.464	1
EIF2AK3	0.169217	-0.0106988	0.342	0.373	1
ZNF587	0.169252	0.357702	0.108	0.09	1
NCAPD2	0.169386	0.388731	0.134	0.115	1
AC015871.1	0.169678	-0.319247	0.16	0.18	1
WASHC3	0.169802	-0.0750182	0.471	0.505	1
ZNF791	0.169812	0.237376	0.244	0.224	1
CDR2	0.169867	0.136819	0.498	0.47	1
MLH3	0.169899	0.298676	0.111	0.093	1
PPP1R12C	0.170094	0.152695	0.331	0.311	1
CBL	0.170109	-0.0234339	0.843	0.841	1
MZF1	0.170149	0.173364	0.126	0.106	1
PMM1	0.170259	-0.26486	0.117	0.136	1
SDHAF3	0.170342	0.244131	0.187	0.165	1
SNHG32	0.170441	-0.0509531	0.46	0.499	1
NUP155	0.170533	-0.235943	0.118	0.136	1
GLCE	0.170714	-0.210026	0.211	0.234	1
ERP44	0.170721	-0.0749503	0.777	0.785	1
ATP11B	0.170802	0.0658284	0.715	0.7	1
CNOT2	0.170868	0.0508632	0.748	0.706	1
KIF13B	0.170918	0.0862781	0.632	0.601	1
SNX25	0.171125	-0.183162	0.082	0.1	1
TMEM138	0.171147	-0.378252	0.125	0.143	1
MRPS16	0.171536	-0.179961	0.369	0.396	1
MTIF2	0.171538	0.113976	0.201	0.174	1
SLC25A28	0.171578	0.199221	0.274	0.247	1
TRAFD1	0.171783	-0.101648	0.209	0.237	1
PIGT	0.171834	0.135124	0.331	0.303	1
PAXIP1-AS2	0.171875	0.4557	0.104	0.086	1
VPS9D1	0.171931	0.208284	0.197	0.174	1
CLSTN1	0.172029	0.342952	0.309	0.283	1
STAG2	0.172105	0.0771271	0.814	0.809	1
FUT11	0.172206	-0.304483	0.142	0.162	1
GAB3	0.172365	-0.172628	0.312	0.336	1
LINC01409	0.172523	-0.229893	0.099	0.118	1
CASP3	0.172559	-0.16201	0.312	0.336	1
PRH1	0.172564	0.288815	0.166	0.144	1
ZDHHC5	0.1726	0.111339	0.279	0.249	1
BFAR	0.172714	0.12602	0.409	0.378	1
TSTD2	0.172777	0.222808	0.171	0.149	1
PTPN6	0.173008	0.0337543	0.961	0.957	1
KCNE3	0.173048	-0.107082	0.431	0.458	1
DGKE	0.173103	0.168514	0.128	0.108	1
AC124016.1	0.17373	0.205238	0.13	0.109	1
EXTL3	0.173812	0.117198	0.182	0.161	1
LCLAT1	0.173961	0.173932	0.192	0.17	1
SUGP1	0.174057	-0.225847	0.178	0.2	1
YTHDC1	0.174084	0.137824	0.605	0.579	1
AMZ2	0.174591	0.241965	0.187	0.167	1
RNF34	0.174659	-0.181075	0.305	0.329	1
C11orf58	0.174778	0.0531337	0.8	0.789	1
HERC2	0.175029	0.126883	0.254	0.227	1
TOMM7	0.175344	0.0617093	0.964	0.971	1
MFNG	0.175368	0.17596	0.427	0.404	1
TIMM13	0.17538	0.114417	0.565	0.535	1
CYP2R1	0.175692	0.216418	0.127	0.108	1
RBM6	0.175707	-0.107491	0.74	0.757	1
PLA2G4A	0.17584	-0.20645	0.312	0.337	1
ATG2A	0.175906	-0.0689166	0.268	0.298	1
CTCF	0.176247	0.143934	0.514	0.481	1
SENP6	0.176329	0.0649176	0.798	0.794	1
NCLN	0.176515	0.37522	0.237	0.221	1
TTC32	0.176585	0.223714	0.118	0.099	1
EED	0.176588	-0.166806	0.17	0.192	1
MROH1	0.176709	0.123901	0.3	0.276	1
GHITM	0.177036	-0.0792929	0.692	0.717	1
SHLD1	0.177124	-0.187794	0.194	0.214	1
SNX11	0.177164	-0.195291	0.188	0.21	1
CWC15	0.177499	0.0980982	0.553	0.524	1
ELOA	0.177572	0.187699	0.27	0.244	1
ANAPC1	0.177652	0.269064	0.206	0.184	1
GLT8D1	0.178034	0.20374	0.131	0.112	1
ZMYM5	0.178095	-0.171795	0.333	0.357	1
MAZ	0.178131	-0.0978191	0.453	0.474	1
TMEM80	0.178183	-0.364896	0.139	0.156	1
CNIH1	0.178291	-0.161958	0.367	0.389	1
METTL2B	0.178484	0.236253	0.168	0.146	1
AAR2	0.178487	-0.0727057	0.153	0.179	1
KMT2B	0.178512	0.171927	0.204	0.179	1
EZH1	0.178534	0.183449	0.27	0.246	1
CD46	0.178612	0.0653646	0.717	0.655	1
MIRLET7BHG	0.178627	0.0344259	0.276	0.246	1
NGDN	0.178857	-0.174217	0.214	0.241	1
IPO5	0.178901	-0.1609	0.246	0.268	1
AMBRA1	0.178906	0.0887604	0.539	0.51	1
HDAC2	0.17904	-0.125572	0.411	0.427	1
NCAPD3	0.179712	-0.290304	0.128	0.148	1
CFD	0.180128	-0.0469719	0.973	0.961	1
CTNNBIP1	0.180449	-0.189645	0.215	0.241	1
MTDH	0.180617	0.0365782	0.909	0.918	1
ARRDC4	0.180707	0.303618	0.124	0.106	1
RNF138	0.180729	-0.161793	0.596	0.598	1
YDJC	0.18091	-0.188227	0.141	0.161	1
PITPNM1	0.180958	0.167217	0.43	0.407	1
NEK7	0.180973	0.108968	0.615	0.581	1
LSM1	0.180987	-0.155366	0.344	0.365	1
CIB1	0.181298	-0.0653741	0.797	0.814	1
PTAR1	0.18186	0.130978	0.378	0.348	1
FBRS	0.181975	0.189193	0.301	0.277	1
ANTKMT	0.182074	0.138331	0.517	0.496	1
TSPOAP1-AS1	0.182337	-0.241303	0.225	0.247	1
TRIQK	0.182925	0.183842	0.342	0.313	1
FKBP8	0.182931	-0.0562239	0.74	0.739	1
AL096870.8	0.18302	-0.23547	0.168	0.19	1
REEP4	0.183106	0.120232	0.213	0.185	1
REST	0.183345	0.160609	0.496	0.483	1
FAM120B	0.183573	0.164193	0.478	0.452	1
SMG1	0.183772	0.0673565	0.731	0.687	1
REXO1	0.183774	0.271602	0.189	0.167	1
FXN	0.183911	0.149539	0.221	0.198	1
BCL7C	0.183939	0.108253	0.429	0.404	1
SEPSECS	0.184251	0.278002	0.162	0.141	1
ZER1	0.184769	0.210643	0.206	0.185	1
PRKAR1A	0.185229	0.0853224	0.618	0.601	1
SMDT1	0.185259	-0.10085	0.766	0.788	1
WDR45	0.185419	0.11911	0.355	0.324	1
RAB6A	0.185439	0.0201681	0.687	0.656	1
DCTN6	0.185542	0.197684	0.256	0.231	1
SP110	0.185547	-0.107516	0.734	0.752	1
PDE6D	0.185572	0.207218	0.244	0.222	1
ARF4	0.185793	0.104336	0.675	0.664	1
DHRSX	0.18585	-0.0848027	0.518	0.551	1
TBCB	0.185894	-0.0813185	0.68	0.689	1
NUTF2	0.185897	-0.182386	0.355	0.38	1
ADGRB3	0.186266	0.428661	0.105	0.088	1
BAP1	0.186334	0.222269	0.148	0.13	1
TTC7B	0.186473	-0.180692	0.091	0.11	1
PAM	0.186496	0.0667022	0.114	0.136	1
SOCS4	0.186522	0.206632	0.169	0.148	1
CDC37	0.186571	0.113229	0.651	0.639	1
CHTOP	0.186581	-0.132603	0.278	0.303	1
WDR33	0.186707	0.0749213	0.618	0.587	1
NPC1	0.186856	-0.102997	0.344	0.379	1
SIK3	0.186869	-0.0412813	0.939	0.936	1
AMPD3	0.187018	-0.170815	0.091	0.109	1
AGK	0.187095	-0.180845	0.113	0.131	1
PRRC1	0.18711	-0.175248	0.162	0.184	1
MYO5A	0.187131	-0.104808	0.689	0.695	1
TSPAN31	0.187172	0.255032	0.171	0.151	1
ATP13A3	0.187365	-0.17753	0.446	0.459	1
TOMM40	0.187487	0.186479	0.242	0.215	1
PRPF38A	0.187509	0.0759913	0.291	0.264	1
DIMT1	0.18753	-0.287028	0.166	0.185	1
DNAJC27	0.187541	0.112164	0.133	0.112	1
USB1	0.187686	0.291624	0.304	0.282	1
ACP2	0.188104	0.177698	0.243	0.219	1
MEF2A	0.188144	-0.0754937	0.908	0.906	1
USP31	0.188244	0.431655	0.114	0.097	1
CBX4	0.188631	0.201828	0.33	0.311	1
ZNF267	0.188687	0.190431	0.396	0.371	1
CPQ	0.188812	0.0686564	0.793	0.766	1
MYCBP	0.189003	0.0979099	0.351	0.324	1
TANGO2	0.189073	0.0895581	0.412	0.391	1
ATAD2	0.189075	-0.193448	0.2	0.221	1
AC020656.1	0.189398	0.190261	0.682	0.643	1
NDUFB4	0.189405	0.0817494	0.793	0.767	1
AC087284.1	0.189426	-0.174998	0.085	0.101	1
FOXJ3	0.189434	-0.146239	0.579	0.603	1
ARFGAP1	0.18947	0.201034	0.153	0.133	1
DNAJC3	0.189549	-0.118517	0.66	0.667	1
USP4	0.189752	-0.125306	0.621	0.648	1
CDK2AP2	0.189916	0.0660392	0.524	0.494	1
SFR1	0.19032	0.264671	0.128	0.11	1
TCERG1	0.190508	-0.148043	0.462	0.481	1
DUSP10	0.19061	-0.0788477	0.144	0.169	1
LRMP	0.190907	0.0901668	0.688	0.659	1
SMIM7	0.190929	0.111569	0.614	0.595	1
KPNA5	0.1914	0.163438	0.186	0.163	1
SMIM20	0.1915	-0.150955	0.187	0.208	1
DEK	0.191636	-0.0649676	0.751	0.781	1
PPP1R7	0.191993	-0.0819942	0.521	0.554	1
AGO3	0.192152	-0.118368	0.644	0.654	1
C11orf21	0.19228	0.0768246	0.434	0.406	1
CLDND1	0.192342	-0.167973	0.21	0.233	1
DNTTIP1	0.192452	-0.0508065	0.326	0.356	1
SNAP29	0.192517	-0.074084	0.498	0.53	1
TAFA2	0.192536	0.228749	0.159	0.141	1
PFDN1	0.192761	-0.0386613	0.495	0.528	1
BEX4	0.192815	0.239262	0.157	0.137	1
ARL6IP5	0.192857	0.0319358	0.921	0.909	1
CEP162	0.192892	-0.269343	0.14	0.159	1
ABHD5	0.193206	0.186942	0.428	0.406	1
GUCY1B1	0.193248	0.349708	0.104	0.088	1
ATP5PB	0.193933	0.0506533	0.818	0.791	1
TRAK2	0.194118	0.232521	0.265	0.241	1
SASH1	0.194245	-0.18502	0.41	0.434	1
CHD2	0.194258	-0.130193	0.749	0.749	1
BAZ2A	0.194332	-0.1482	0.5	0.512	1
TMEM267	0.194377	-0.228233	0.149	0.168	1
SMAD3	0.194421	0.0414923	0.516	0.563	1
PDZD11	0.194451	-0.250801	0.171	0.19	1
COPS2	0.194799	0.0821239	0.428	0.397	1
NUBP2	0.194814	0.153429	0.32	0.295	1
CLPTM1	0.194902	-0.180951	0.308	0.325	1
ABCB7	0.194985	-0.142449	0.311	0.334	1
ZNF688	0.195494	0.258712	0.212	0.191	1
PTBP3	0.195757	0.0462486	0.835	0.825	1
PEX6	0.195846	-0.241271	0.154	0.172	1
RFK	0.195866	0.13646	0.308	0.282	1
ATP2C1	0.196139	-0.0474499	0.355	0.391	1
NHP2	0.196572	-0.0714642	0.449	0.484	1
CEBPZOS	0.196608	-0.155735	0.261	0.282	1
TMEM38B	0.196642	-0.186893	0.165	0.185	1
TRABD	0.196655	0.168389	0.444	0.428	1
PRPF19	0.196686	-0.179087	0.193	0.212	1
GALNT2	0.196803	0.125855	0.52	0.503	1
DNMBP	0.196908	-0.0657436	0.39	0.424	1
PRKAG1	0.197097	-0.176016	0.31	0.333	1
ZMPSTE24	0.197146	0.144771	0.254	0.229	1
ZDHHC3	0.197156	0.22315	0.396	0.374	1
PRPF39	0.197266	-0.144056	0.143	0.165	1
SMIM10L1	0.197308	0.220067	0.259	0.234	1
RAB11FIP3	0.197616	0.352598	0.111	0.095	1
ARF6	0.197728	-0.0495036	0.678	0.686	1
RPL35	0.197843	0.0317444	0.996	0.997	1
RBM12B	0.197888	0.123661	0.149	0.129	1
PRDX3	0.19806	-0.127165	0.435	0.455	1
CCDC117	0.198202	-0.0733588	0.162	0.185	1
WARS2	0.198346	0.228397	0.18	0.159	1
FAM149B1	0.198554	0.238222	0.134	0.115	1
GRWD1	0.19863	0.281831	0.118	0.101	1
P2RY8	0.198631	-0.22791	0.295	0.32	1
CHAMP1	0.198755	0.238532	0.135	0.117	1
ZC3H6	0.198994	0.203677	0.176	0.155	1
GTF2E1	0.199056	-0.229881	0.089	0.106	1
POLR2I	0.199067	-0.101655	0.401	0.434	1
FOXN2	0.199075	-0.148127	0.606	0.612	1
PHF8	0.199109	0.26173	0.258	0.239	1
NSD2	0.19925	0.172178	0.211	0.189	1
HACL1	0.199307	-0.0509037	0.184	0.208	1
ENY2	0.199638	0.0676557	0.861	0.871	1
CSRP1	0.199648	0.0780978	0.337	0.303	1
EDC4	0.199723	0.21235	0.159	0.14	1
ANGEL1	0.199799	-0.213113	0.105	0.124	1
TESC	0.199863	0.0976769	0.658	0.638	1
ERCC6L2	0.199872	0.189348	0.313	0.284	1
RANBP2	0.199948	-0.17158	0.568	0.568	1
NANS	0.200032	-0.0868233	0.586	0.599	1
NUP205	0.200097	0.0844635	0.21	0.185	1
HCFC1	0.200121	0.162167	0.24	0.215	1
FBP1	0.200344	0.0877485	0.688	0.668	1
ATP13A1	0.200671	0.186007	0.263	0.237	1
RACK1	0.200691	0.0272959	0.999	0.996	1
ZNRD1	0.200739	0.0968325	0.389	0.355	1
CNOT11	0.201257	-0.0761616	0.184	0.208	1
SFT2D1	0.201364	0.0885728	0.708	0.67	1
CSNK1D	0.201383	0.124641	0.589	0.572	1
PAPOLA	0.201612	0.0825266	0.765	0.745	1
E2F4	0.201682	0.216867	0.299	0.279	1
DYNC1I2	0.201704	0.106093	0.587	0.575	1
CSF1R	0.201772	0.0731573	0.873	0.876	1
CD300C	0.201808	-0.0836649	0.308	0.332	1
FYB1	0.201947	-0.0382871	0.983	0.974	1
ZFAND6	0.201959	0.0227322	0.847	0.828	1
FAM114A2	0.202053	-0.233526	0.113	0.13	1
PFDN2	0.202406	-0.0814237	0.696	0.717	1
ARAP1	0.202447	-0.124949	0.809	0.816	1
XRCC5	0.202588	-0.0263845	0.855	0.873	1
ZBTB4	0.2026	0.158609	0.306	0.277	1
TRIM24	0.202666	-0.160672	0.333	0.355	1
KIF5B	0.202696	-0.0701059	0.685	0.724	1
PGRMC1	0.202789	0.142529	0.222	0.199	1
EBNA1BP2	0.202918	0.151691	0.271	0.245	1
CSTF3	0.202963	-0.230389	0.238	0.258	1
ASNSD1	0.203171	-0.311444	0.096	0.112	1
VPS11	0.203174	-0.229328	0.152	0.172	1
SUFU	0.203364	-0.164736	0.411	0.426	1
NOA1	0.203712	-0.220443	0.145	0.165	1
LEPROTL1	0.203873	-0.118915	0.528	0.547	1
ST13	0.203933	-0.0477757	0.617	0.649	1
EEF1AKNMT	0.204056	0.152176	0.125	0.106	1
C1QBP	0.204058	0.150938	0.562	0.562	1
FYTTD1	0.204062	0.166558	0.365	0.341	1
MED13	0.204129	0.0489385	0.658	0.633	1
HDAC3	0.20453	-0.172656	0.274	0.295	1
AHCYL1	0.204615	0.0611804	0.499	0.465	1
GOLGA2	0.204931	0.154645	0.225	0.203	1
AFMID	0.205035	0.107698	0.143	0.124	1
FAM168A	0.205179	-0.209572	0.502	0.507	1
RAB27A	0.205265	-0.0962548	0.476	0.491	1
RAN	0.205717	-0.0946697	0.768	0.774	1
PPP1R18	0.205988	-0.0669764	0.615	0.641	1
LMBRD1	0.20609	-0.121227	0.666	0.666	1
PSPC1	0.206206	0.102178	0.607	0.591	1
CCDC97	0.206234	-0.125284	0.182	0.203	1
ZC3HC1	0.206266	0.0919728	0.116	0.098	1
ATP5F1B	0.206461	0.0570236	0.896	0.891	1
FOXJ2	0.206745	0.18802	0.126	0.108	1
STPG4	0.207017	-0.237465	0.085	0.1	1
ARV1	0.207071	-0.116132	0.111	0.13	1
CPSF3	0.20728	-0.215158	0.219	0.239	1
PSMC3	0.207363	-0.0593191	0.453	0.486	1
RFC3	0.20746	-0.197896	0.11	0.129	1
B3GNT8	0.207654	0.247361	0.108	0.093	1
NFKB1	0.207665	0.194261	0.758	0.748	1
RSL24D1	0.207679	0.0631437	0.754	0.737	1
CLPX	0.207707	-0.22138	0.2	0.22	1
MICOS13	0.208084	0.103448	0.694	0.67	1
ARHGAP32	0.208267	0.113691	0.351	0.322	1
AP1S1	0.208546	0.237385	0.186	0.166	1
BCLAF3	0.20905	0.173105	0.252	0.227	1
NSUN3	0.209094	0.153667	0.276	0.254	1
ZRSR2	0.209149	-0.11435	0.417	0.439	1
ZNF264	0.209153	0.0885735	0.199	0.174	1
GLOD4	0.209276	-0.0852591	0.248	0.272	1
NOTCH2	0.209349	-0.0467893	0.917	0.926	1
MAFK	0.2097	0.218435	0.171	0.153	1
FIP1L1	0.20987	-0.0763526	0.397	0.427	1
SHARPIN	0.210093	-0.108815	0.32	0.343	1
APC	0.210145	0.0679399	0.687	0.654	1
ZNF318	0.210158	-0.11737	0.149	0.169	1
NUBP1	0.210202	-0.117832	0.317	0.338	1
CLCN7	0.210372	0.15065	0.338	0.319	1
FNIP1	0.210386	-0.107091	0.684	0.694	1
ENTR1	0.210418	-0.162747	0.143	0.163	1
HEG1	0.210474	-0.176537	0.442	0.465	1
HGS	0.210857	-0.17911	0.247	0.266	1
INTS9	0.210937	-0.235162	0.167	0.188	1
MORC3	0.211028	-0.0769021	0.463	0.489	1
PSMD5	0.211064	-0.278795	0.215	0.232	1
GLYR1	0.21108	0.0953921	0.504	0.494	1
UBE2V2	0.211323	0.171196	0.418	0.401	1
ELF4	0.211403	-0.132297	0.459	0.477	1
AL034397.3	0.211576	-0.172077	0.191	0.213	1
RRP8	0.211779	0.212958	0.151	0.13	1
TMEM101	0.211782	0.151081	0.266	0.239	1
ZNF639	0.211832	-0.265462	0.108	0.126	1
COMMD2	0.211956	-0.143162	0.206	0.227	1
ISG20	0.211958	0.163261	0.254	0.231	1
DEF8	0.2121	0.197003	0.27	0.246	1
YWHAQ	0.212135	-0.0172019	0.738	0.724	1
SREK1IP1	0.212174	0.0705635	0.387	0.359	1
SCML1	0.212274	0.0566651	0.138	0.16	1
DDHD1	0.212296	0.0844815	0.533	0.502	1
LTV1	0.212413	0.246697	0.224	0.204	1
TRAPPC12	0.212578	0.0626954	0.467	0.429	1
UROD	0.212724	-0.234829	0.165	0.185	1
SCMH1	0.212802	0.124703	0.18	0.16	1
NUDT5	0.21306	-0.102105	0.303	0.329	1
SLC50A1	0.213245	0.297626	0.207	0.19	1
RSAD1	0.213445	0.135017	0.149	0.13	1
KCTD12	0.213492	-0.160891	0.568	0.577	1
CLEC2B	0.213567	-0.113829	0.758	0.768	1
RASSF1	0.213637	-0.128611	0.451	0.472	1
METTL26	0.213744	0.0771732	0.538	0.513	1
RETREG2	0.213799	0.330128	0.31	0.289	1
APTX	0.213885	0.230706	0.285	0.262	1
PAN3	0.214015	0.0298315	0.913	0.898	1
KCNC3	0.214345	0.253997	0.188	0.17	1
TBC1D9B	0.21481	-0.10043	0.32	0.35	1
DUS1L	0.214895	-0.0980102	0.255	0.277	1
HDAC5	0.214896	-0.149838	0.437	0.448	1
SMC1A	0.214914	0.0841852	0.483	0.464	1
GNL3	0.214934	-0.15948	0.196	0.217	1
IKZF5	0.215016	-0.10662	0.205	0.229	1
RUBCNL	0.215115	-0.13737	0.113	0.13	1
FAM50A	0.215118	-0.0774315	0.5	0.524	1
GNPDA1	0.215259	-0.329038	0.179	0.197	1
SMIM8	0.215272	-0.30295	0.11	0.127	1
GABARAPL2	0.215421	-0.075059	0.656	0.668	1
PRPF40A	0.21567	-0.0783316	0.742	0.754	1
BUD13	0.215928	-0.257678	0.123	0.141	1
MTM1	0.216017	0.213187	0.37	0.351	1
BNIP3L	0.216189	-0.142664	0.652	0.659	1
NDUFA3	0.216293	0.11211	0.772	0.758	1
FILIP1L	0.216314	0.104965	0.134	0.115	1
AFTPH	0.216717	-0.0819514	0.719	0.716	1
MLKL	0.217004	-0.136707	0.219	0.24	1
UBE2G2	0.217068	0.0727624	0.384	0.356	1
WWP1	0.217289	-0.0999008	0.459	0.48	1
NDRG1	0.217498	0.136493	0.376	0.353	1
FNDC3B	0.217705	0.0899248	0.807	0.792	1
FARP2	0.217805	-0.066569	0.444	0.46	1
CRACR2A	0.21785	-0.0899585	0.144	0.163	1
CHMP2A	0.217854	0.0473132	0.805	0.79	1
CHSY1	0.217874	-0.178637	0.383	0.403	1
ECE1	0.218246	-0.0419797	0.436	0.462	1
H1FX	0.218251	-0.192564	0.725	0.691	1
POLDIP2	0.218263	0.18193	0.245	0.223	1
NDUFA5	0.218392	-0.068082	0.448	0.475	1
BATF	0.218613	-0.157969	0.121	0.138	1
SMCHD1	0.219069	0.0464314	0.932	0.924	1
DEGS1	0.219333	-0.139377	0.248	0.268	1
B4GALT4	0.219429	0.217578	0.161	0.14	1
CHST12	0.219486	0.275093	0.105	0.089	1
MRPS2	0.219596	0.0989257	0.16	0.14	1
MTERF4	0.219774	-0.220228	0.215	0.232	1
WDR61	0.219783	-0.178001	0.308	0.325	1
CTBP2	0.219879	0.0481175	0.876	0.878	1
ZNF280D	0.220478	0.25199	0.333	0.318	1
CCM2	0.220516	-0.096085	0.748	0.778	1
UBE3D	0.220546	0.1592	0.109	0.093	1
CERS5	0.220587	-0.0523019	0.346	0.37	1
DESI2	0.220618	0.168546	0.294	0.272	1
TMC6	0.220895	0.0715054	0.67	0.629	1
TRIM34	0.220927	-0.273487	0.153	0.17	1
PIGH	0.221038	-0.0867355	0.16	0.184	1
TBC1D15	0.221256	0.12834	0.434	0.418	1
RPS6KA3	0.221439	-0.0974036	0.718	0.742	1
EPB41L4A-AS1	0.221445	0.175974	0.245	0.224	1
IMPDH1	0.221733	-0.0497469	0.626	0.637	1
FAM122B	0.221766	-0.283721	0.122	0.139	1
CLN5	0.222074	0.162432	0.27	0.249	1
DECR1	0.222187	0.0709414	0.776	0.77	1
PDE8B	0.222214	0.147321	0.155	0.136	1
MRPL47	0.222221	0.115709	0.461	0.431	1
RANGAP1	0.222276	0.21367	0.214	0.194	1
NPIPB5	0.222447	0.231691	0.187	0.169	1
MAPRE1	0.222548	-0.109268	0.604	0.606	1
STT3B	0.222604	0.0891391	0.65	0.624	1
UNK	0.222658	-0.25213	0.135	0.153	1
RFT1	0.222751	0.290685	0.118	0.1	1
ARFGAP2	0.222783	-0.0692971	0.357	0.381	1
ALKBH3	0.222829	0.0720282	0.166	0.144	1
TCHP	0.223022	-0.0131192	0.285	0.31	1
RPL3	0.223277	-0.0313508	0.999	0.998	1
SGMS2	0.223354	0.145941	0.299	0.271	1
PCM1	0.223453	0.0783241	0.624	0.589	1
ASMTL	0.223462	-0.264801	0.307	0.324	1
FGD3	0.224207	-0.0613731	0.687	0.708	1
ZUP1	0.224253	0.259791	0.121	0.105	1
MOB3A	0.224373	0.08852	0.742	0.736	1
TASP1	0.224585	0.161404	0.315	0.293	1
OLA1	0.224597	0.155458	0.602	0.595	1
SLC46A3	0.224632	-0.125881	0.107	0.124	1
AKIRIN1	0.224727	-0.10826	0.446	0.461	1
CCDC149	0.224802	-0.149556	0.108	0.126	1
RNH1	0.224916	-0.057351	0.917	0.929	1
ERLIN1	0.22493	0.114472	0.122	0.104	1
CBFB	0.225078	-0.0348233	0.492	0.514	1
SNIP1	0.225267	0.0496606	0.263	0.237	1
SNRNP27	0.225313	-0.0944371	0.196	0.22	1
CCNJ	0.225391	0.348766	0.113	0.098	1
DCAF7	0.225408	-0.09872	0.537	0.549	1
TTC9C	0.225827	-0.168661	0.172	0.191	1
MT1X	0.226095	-0.16832	0.12	0.139	1
PRPF4	0.226163	0.192654	0.193	0.172	1
RPS3	0.22622	-0.0292566	1	0.997	1
KCMF1	0.226658	-0.0563564	0.65	0.676	1
MDN1	0.226871	-0.249193	0.184	0.203	1
UEVLD	0.227324	-0.0303912	0.162	0.182	1
AC009120.2	0.227403	0.156391	0.202	0.18	1
ZC3H3	0.227428	0.0809788	0.208	0.234	1
PUSL1	0.227665	-0.142277	0.117	0.136	1
AL162253.2	0.227708	0.206657	0.253	0.233	1
SLC15A2	0.227884	0.234966	0.193	0.173	1
MXD3	0.227936	-0.128532	0.247	0.272	1
BRAF	0.228018	0.0982507	0.707	0.688	1
PHACTR1	0.228054	0.102544	0.214	0.196	1
RDH11	0.228306	0.0743822	0.309	0.281	1
GGCT	0.228423	-0.199576	0.188	0.207	1
FAM160B1	0.228452	-0.224463	0.209	0.229	1
GTF2E2	0.228467	-0.164525	0.364	0.386	1
RPE	0.229007	0.171983	0.223	0.201	1
PCCB	0.229079	-0.191909	0.15	0.168	1
ARHGAP4	0.229091	0.0856709	0.755	0.728	1
ITGAX	0.229269	0.0408438	0.829	0.829	1
CCT2	0.229479	0.0901676	0.482	0.452	1
DAZAP1	0.229705	-0.0872628	0.463	0.487	1
NUP160	0.229855	-0.157769	0.221	0.243	1
SIPA1L3	0.229864	-0.0878597	0.656	0.686	1
KCTD7	0.229934	0.0565672	0.305	0.272	1
SLC30A9	0.230178	0.126738	0.395	0.372	1
USO1	0.230279	-0.127856	0.481	0.51	1
SESTD1	0.230322	-0.0428454	0.719	0.743	1
CCS	0.230523	-0.139015	0.283	0.308	1
RHOU	0.230528	-0.0542207	0.133	0.153	1
DSE	0.230672	0.0846	0.344	0.315	1
CRK	0.230701	-0.0809491	0.492	0.521	1
RNF125	0.230856	-0.272894	0.211	0.228	1
GAPT	0.231066	-0.116133	0.286	0.309	1
AP4E1	0.2311	-0.305619	0.152	0.169	1
SESN3	0.231191	0.155343	0.498	0.492	1
PPP1R14B	0.231219	0.107743	0.569	0.552	1
POP5	0.231691	0.111958	0.301	0.278	1
ITPR2	0.231716	-0.0685089	0.724	0.743	1
MTPAP	0.231875	0.243793	0.139	0.122	1
CHORDC1	0.232348	-0.110421	0.317	0.347	1
ATF7IP	0.232455	-0.117943	0.587	0.62	1
FBN2	0.232769	0.164155	0.253	0.23	1
CLASP2	0.23277	0.0662829	0.657	0.642	1
HEATR6	0.232771	-0.299812	0.113	0.129	1
ARID4B	0.232809	-0.00235361	0.891	0.896	1
ARID2	0.232823	-0.103658	0.65	0.676	1
LYPLA2	0.232862	0.169706	0.332	0.318	1
GCHFR	0.233035	0.294496	0.118	0.102	1
LAMP1	0.233082	0.110188	0.607	0.59	1
HMG20A	0.233347	-0.186899	0.175	0.194	1
COA6	0.233406	-0.0708001	0.365	0.395	1
BUB3	0.233591	-0.139714	0.318	0.338	1
MFF	0.233696	-0.0725162	0.36	0.392	1
TBC1D16	0.233798	0.241187	0.135	0.118	1
NMT1	0.233874	0.0824929	0.402	0.373	1
ZGPAT	0.234189	0.167685	0.341	0.319	1
RSF1	0.234493	-0.0716688	0.676	0.683	1
C1GALT1C1	0.234498	-0.254129	0.134	0.149	1
NT5DC1	0.23458	0.235477	0.224	0.206	1
COQ5	0.235072	-0.160156	0.137	0.155	1
EZR	0.235116	-0.157331	0.756	0.761	1
RPP38	0.235156	0.165028	0.221	0.199	1
UFM1	0.235194	0.0687644	0.513	0.486	1
WWOX	0.235715	-0.0516815	0.498	0.529	1
COPG2	0.235743	-0.171045	0.169	0.188	1
UBQLN1	0.235928	-0.111071	0.624	0.627	1
TRIO	0.235985	0.0873058	0.709	0.712	1
RHBDF2	0.236543	-0.116419	0.516	0.543	1
SLC25A26	0.236576	0.155761	0.325	0.306	1
HHEX	0.236849	-0.089164	0.459	0.487	1
SLBP	0.236863	-0.131008	0.351	0.371	1
ZNF251	0.236885	-0.198892	0.09	0.106	1
SLC4A8	0.237143	0.0838343	0.254	0.232	1
ZNF766	0.237286	-0.140134	0.15	0.168	1
SCAF4	0.237298	-0.14097	0.601	0.595	1
PEAK1	0.237324	0.0536511	0.313	0.29	1
MAPK3	0.237493	-0.152177	0.208	0.225	1
ZNF736	0.237583	-0.142937	0.162	0.185	1
TMEM104	0.237681	-0.19376	0.195	0.215	1
IQSEC2	0.237724	-0.270858	0.171	0.188	1
CAAP1	0.237784	0.121731	0.255	0.233	1
HMG20B	0.237897	0.0728395	0.35	0.323	1
SCAF11	0.237955	-0.0499284	0.848	0.864	1
VPS13C	0.238192	0.0470151	0.831	0.839	1
NDUFS8	0.23837	0.147445	0.521	0.514	1
NME7	0.238628	-0.316949	0.117	0.133	1
SEMA4D	0.238679	-0.095575	0.581	0.597	1
BLZF1	0.238691	0.175744	0.158	0.141	1
TM9SF1	0.238775	-0.256632	0.149	0.164	1
KCNQ1	0.2388	-0.131654	0.488	0.513	1
TUBGCP2	0.238834	0.0468077	0.514	0.469	1
LPCAT2	0.239029	0.0714893	0.637	0.625	1
ANKUB1	0.239107	0.182311	0.362	0.343	1
GLO1	0.23925	0.117653	0.361	0.342	1
SPECC1L	0.239294	-0.101236	0.416	0.439	1
KIF22	0.239317	0.137393	0.348	0.33	1
ANO10	0.2394	0.0507092	0.329	0.303	1
UTP23	0.239889	-0.228898	0.221	0.237	1
ZNF337	0.239952	-0.265103	0.085	0.1	1
ZNF429	0.240173	0.456472	0.103	0.088	1
RFLNB	0.240512	0.181069	0.372	0.349	1
UBASH3B	0.240833	-0.000377709	0.72	0.693	1
GCC2	0.240934	0.135183	0.427	0.4	1
ZNFX1	0.240948	-0.158181	0.505	0.506	1
SLU7	0.240983	-0.127141	0.445	0.464	1
DYNC1LI1	0.241261	0.0706887	0.619	0.588	1
TVP23B	0.241442	0.165347	0.131	0.113	1
C11orf68	0.241445	0.236655	0.154	0.136	1
SLC45A4	0.241558	-0.151727	0.237	0.26	1
SZT2	0.241716	0.203978	0.177	0.158	1
CPNE8	0.242202	0.071152	0.635	0.598	1
GNPTG	0.24227	0.121357	0.304	0.282	1
SCAMP4	0.2423	-0.188768	0.186	0.203	1
ARSB	0.242365	-0.17274	0.43	0.449	1
C12orf45	0.242447	-0.197763	0.177	0.192	1
PSME4	0.242453	0.0578451	0.625	0.598	1
VPS39	0.242485	0.145807	0.346	0.324	1
CCNQ	0.242487	0.124207	0.255	0.232	1
CYP20A1	0.243402	-0.142183	0.462	0.479	1
TBC1D22A	0.243463	0.0287613	0.907	0.902	1
ROCK1	0.243474	-0.0675694	0.904	0.903	1
SLC16A5	0.243638	-0.264526	0.089	0.105	1
PTPRE	0.243897	-0.0538489	0.726	0.746	1
GTF2I	0.244322	-0.132082	0.521	0.534	1
SLC33A1	0.244457	-0.286278	0.161	0.179	1
SMYD4	0.244634	0.252941	0.16	0.143	1
SFXN4	0.244741	-0.281902	0.143	0.158	1
SLC8B1	0.244763	0.0577637	0.35	0.322	1
NDUFS4	0.244792	-0.0710415	0.561	0.583	1
BRD9	0.244807	-0.250537	0.323	0.333	1
FCF1	0.244907	0.222707	0.142	0.127	1
TNPO3	0.24517	0.0824692	0.538	0.514	1
WDR74	0.245288	0.109558	0.507	0.488	1
WHAMM	0.245304	-0.189781	0.307	0.326	1
H3F3A	0.245349	0.0221892	1	0.999	1
ACO2	0.245446	-0.0652172	0.555	0.577	1
DTD1	0.245533	0.149398	0.418	0.404	1
RRP7A	0.245572	-0.0674756	0.475	0.5	1
WDR44	0.246017	-0.136511	0.344	0.367	1
ERMAP	0.246078	0.210956	0.158	0.141	1
HAX1	0.246082	0.0958516	0.49	0.461	1
SNX18	0.246255	-0.162835	0.571	0.591	1
ASPHD2	0.246573	-0.213993	0.132	0.148	1
INSIG1	0.246661	-0.103603	0.586	0.577	1
COX7C	0.246771	-0.0175664	0.986	0.983	1
CNPY4	0.246808	0.311153	0.102	0.087	1
THOC5	0.246963	0.0987309	0.2	0.176	1
GNB4	0.246994	-0.103409	0.461	0.482	1
IBTK	0.247085	0.164355	0.437	0.415	1
IWS1	0.247132	-0.107006	0.441	0.462	1
NID1	0.247268	0.225983	0.232	0.215	1
EPC1	0.247813	-0.0403785	0.728	0.736	1
BCL2L13	0.247823	0.0623028	0.399	0.366	1
STUB1	0.247931	0.0863254	0.555	0.54	1
SUMO2	0.248079	-0.0405599	0.947	0.937	1
QARS	0.248156	-0.135294	0.382	0.399	1
GLRX2	0.248178	0.125869	0.224	0.2	1
ABHD12	0.248211	-0.223071	0.377	0.387	1
MRS2	0.248565	0.252878	0.135	0.119	1
TRADD	0.248617	-0.104231	0.376	0.401	1
RIC8A	0.248823	0.194527	0.271	0.251	1
TMEM167B	0.248923	-0.133614	0.297	0.315	1
SCAND1	0.249044	0.102847	0.731	0.717	1
PREP	0.249459	-0.0537746	0.383	0.404	1
ZNF687-AS1	0.249471	0.385226	0.103	0.089	1
MAFB	0.250122	-0.0803053	0.872	0.881	1
STX10	0.250127	-0.0700503	0.645	0.653	1
LMNB1	0.250393	-0.220506	0.113	0.128	1
KDM2A	0.250434	-0.0934916	0.885	0.894	1
DMTF1	0.250497	0.0589022	0.379	0.352	1
S100Z	0.250604	-0.069253	0.62	0.645	1
NOCT	0.250881	-0.298073	0.421	0.435	1
QSER1	0.25089	0.0964244	0.376	0.343	1
TMEM259	0.250914	0.192009	0.348	0.328	1
SNRK	0.251021	-0.100512	0.576	0.596	1
PDSS2	0.25104	0.109576	0.608	0.598	1
DDX42	0.251103	0.144055	0.352	0.33	1
JAK1	0.25118	0.0569004	0.912	0.918	1
USF2	0.25128	0.0716677	0.487	0.457	1
AC064805.1	0.251366	-0.177394	0.251	0.269	1
TM7SF3	0.251421	-0.136129	0.279	0.299	1
TIRAP	0.251426	-0.186149	0.106	0.121	1
ARPC4	0.251609	0.030066	0.928	0.921	1
TNFRSF1A	0.251736	-0.0538616	0.537	0.545	1
MEF2B	0.252112	0.174856	0.158	0.14	1
AC024084.1	0.252141	0.230146	0.247	0.232	1
PDE7A	0.252166	-0.175377	0.286	0.303	1
ZC3H13	0.252229	0.0669187	0.583	0.564	1
AC025181.2	0.252302	0.315243	0.102	0.088	1
KDELR1	0.252493	0.0525819	0.514	0.479	1
PPWD1	0.252534	0.128339	0.263	0.243	1
COA5	0.252834	-0.0466269	0.279	0.306	1
PEPD	0.252902	-0.0683397	0.463	0.48	1
ZEB2	0.253056	0.0351364	0.998	0.994	1
SMNDC1	0.253323	-0.124981	0.329	0.347	1
IFT52	0.253378	-0.19338	0.117	0.135	1
SRSF1	0.253401	-0.115948	0.37	0.395	1
MARCH5	0.253512	-0.0780356	0.334	0.363	1
CAPN15	0.253783	-0.0981465	0.165	0.183	1
DENND4B	0.253903	0.1359	0.445	0.427	1
HECTD1	0.254258	-0.119055	0.597	0.606	1
SLC25A1	0.2544	0.181218	0.253	0.232	1
NDUFAF4	0.254406	-0.28037	0.174	0.191	1
EIF2S2	0.254677	-0.0564688	0.738	0.746	1
SH3KBP1	0.254727	-0.0854418	0.917	0.909	1
KLHL22	0.254755	0.0995013	0.191	0.171	1
GPAA1	0.255037	0.164691	0.323	0.302	1
FLT3LG	0.255079	-0.126499	0.141	0.16	1
EML2	0.255371	-0.201903	0.133	0.151	1
STXBP2	0.255586	-0.0295693	0.941	0.952	1
PCK2	0.255702	0.202146	0.2	0.182	1
CLYBL	0.256077	0.085011	0.177	0.155	1
CWC25	0.256119	0.18054	0.338	0.318	1
MRAS	0.256159	0.187128	0.255	0.238	1
TFDP1	0.256183	0.0969409	0.264	0.243	1
LY75	0.256374	-0.0750383	0.152	0.169	1
USP34	0.256621	0.0888094	0.817	0.819	1
MAP3K8	0.257069	-0.0346074	0.807	0.788	1
PIK3C3	0.257282	0.0855303	0.486	0.45	1
TTC9	0.257306	-0.295189	0.087	0.1	1
BAZ1B	0.257348	0.0760824	0.43	0.403	1
SPTLC1	0.257394	0.142804	0.467	0.455	1
SMAD4	0.257534	-0.129052	0.396	0.415	1
MFSD10	0.25767	0.0912501	0.563	0.55	1
SOD1	0.257891	0.041197	0.775	0.749	1
THAP5	0.258039	-0.0661398	0.118	0.136	1
EMC1-AS1	0.258799	0.361942	0.132	0.117	1
TAPBPL	0.258853	-0.186034	0.189	0.207	1
GMCL1	0.258889	0.10167	0.228	0.207	1
EWSR1	0.258924	-0.0727626	0.618	0.621	1
SIKE1	0.259142	0.15436	0.205	0.187	1
NEURL1	0.259331	-0.26091	0.473	0.483	1
TMEM184C	0.259352	-0.203262	0.158	0.177	1
YIPF4	0.259453	-0.123587	0.486	0.495	1
NDFIP1	0.259533	-0.0402802	0.764	0.792	1
POLR2M	0.259656	-0.210733	0.109	0.125	1
COX4I1	0.259862	0.0304411	0.996	0.991	1
JMJD6	0.2602	0.206459	0.291	0.271	1
MRTFB	0.260381	-0.261918	0.146	0.161	1
TNIP1	0.260416	0.0966052	0.46	0.439	1
PLGRKT	0.260426	-0.196678	0.132	0.148	1
AFG3L2	0.260615	0.13489	0.29	0.269	1
BRI3	0.260747	-0.0505067	0.998	0.993	1
SH3TC1	0.260794	0.086584	0.507	0.474	1
VCAN	0.260952	-0.143451	0.759	0.698	1
IL12RB1	0.260991	0.0312377	0.183	0.209	1
DNAJC16	0.261023	0.23096	0.135	0.118	1
TTF1	0.261074	-0.189698	0.217	0.234	1
UBR1	0.261472	-0.0134221	0.39	0.411	1
RBBP8	0.261479	0.094249	0.449	0.433	1
COX10	0.261762	0.142889	0.234	0.216	1
LEPROT	0.262193	-0.00954018	0.531	0.491	1
CHCHD10	0.262194	0.0669912	0.827	0.807	1
AGPAT5	0.262419	-0.115119	0.157	0.176	1
POLR2B	0.262444	-0.132006	0.413	0.428	1
LMAN2	0.262452	0.068429	0.723	0.721	1
TMEM219	0.262468	0.0883079	0.743	0.735	1
RPL6	0.262568	0.0209566	1	0.999	1
SRP54	0.262946	0.0558895	0.462	0.439	1
TENT2	0.263752	0.0227424	0.786	0.779	1
FAM162A	0.263891	-0.142709	0.42	0.432	1
SLC38A10	0.264532	0.0783552	0.544	0.518	1
NFYC	0.264604	-0.0212237	0.465	0.49	1
LRCH4	0.264617	0.128715	0.418	0.391	1
TAF1D	0.265093	-0.0574545	0.507	0.525	1
NHEJ1	0.265297	-0.104767	0.177	0.197	1
VHL	0.265369	-0.179921	0.234	0.251	1
WBP4	0.265418	-0.175832	0.278	0.296	1
LRRC37A2	0.265424	0.269855	0.145	0.13	1
PFKFB3	0.265475	-0.0975139	0.456	0.48	1
FBXO21	0.265513	0.1675	0.248	0.227	1
RPL10	0.266019	-0.0203456	0.999	1	1
SLC23A2	0.266036	-0.152277	0.375	0.392	1
TRIM27	0.266097	0.0938996	0.308	0.281	1
CHCHD7	0.266327	-0.0938071	0.274	0.294	1
PMM2	0.266331	0.136404	0.275	0.25	1
CHCHD5	0.266394	0.159144	0.475	0.469	1
GDI1	0.266711	-0.121317	0.193	0.213	1
URM1	0.267024	-0.0724774	0.382	0.408	1
MAP3K13	0.267077	-0.108088	0.143	0.161	1
AC242988.2	0.267148	-0.162414	0.097	0.111	1
OSBPL5	0.267276	0.057767	0.311	0.287	1
TNFAIP8L1	0.267295	-0.272495	0.123	0.138	1
SLC39A13	0.267412	0.201532	0.123	0.106	1
ICAM2	0.267457	0.0936634	0.68	0.674	1
C17orf67	0.267837	0.293054	0.103	0.088	1
TARDBP	0.267954	-0.110808	0.35	0.372	1
NUCB2	0.268376	-0.139881	0.156	0.173	1
LINC00482	0.268905	-0.149419	0.14	0.158	1
ATF6B	0.269013	-0.119899	0.344	0.362	1
AKR7A2	0.269052	-0.0958557	0.331	0.352	1
REXO2	0.26907	-0.116566	0.165	0.184	1
ZDHHC17	0.26922	-0.0845244	0.343	0.362	1
PTPN1	0.269699	-0.0902748	0.606	0.637	1
EXOC2	0.26981	-0.163814	0.374	0.387	1
ZBTB38	0.26986	-0.125405	0.168	0.186	1
INTS3	0.269925	-0.176177	0.186	0.204	1
USP24	0.270413	0.10675	0.609	0.573	1
MRPS25	0.270532	-0.160746	0.33	0.348	1
RPL9	0.27055	-0.0290746	0.998	0.999	1
DBF4	0.270563	0.15638	0.262	0.241	1
MAP4K4	0.270575	0.0395066	0.813	0.797	1
B3GNT2	0.270717	0.0976714	0.291	0.268	1
RAD23A	0.271064	0.0839301	0.588	0.551	1
GET3	0.271229	-0.122577	0.466	0.488	1
NFYA	0.271319	-0.24592	0.151	0.167	1
CDK9	0.271374	0.141263	0.237	0.216	1
CAPN2	0.271444	0.0625189	0.692	0.659	1
GPATCH4	0.271456	-0.138786	0.139	0.157	1
COX14	0.271567	0.0654338	0.672	0.666	1
AC005670.3	0.271789	-0.103713	0.15	0.168	1
USP38	0.271879	0.341332	0.19	0.174	1
VPS16	0.272204	-0.1707	0.242	0.263	1
CYBB	0.272256	0.0446159	0.979	0.968	1
KDM1A	0.272455	0.133549	0.363	0.342	1
EXOSC5	0.272539	0.10353	0.203	0.182	1
SPCS3	0.272543	0.093871	0.704	0.688	1
KDM4A	0.272759	0.20046	0.18	0.161	1
CASC3	0.272763	-0.177695	0.28	0.299	1
ATR	0.27317	0.0843358	0.536	0.504	1
ACYP2	0.273295	0.0997213	0.403	0.378	1
POLR1D	0.273318	-0.0383495	0.734	0.768	1
CBX5	0.273336	-0.187721	0.109	0.124	1
EAPP	0.273872	-0.171701	0.52	0.519	1
FUNDC2	0.274123	-0.0922314	0.467	0.491	1
TADA3	0.274187	0.166329	0.497	0.478	1
PLEKHM3	0.274229	0.167549	0.339	0.318	1
CIZ1	0.274237	0.198374	0.192	0.175	1
NSF	0.274499	0.150449	0.391	0.374	1
MITF	0.274652	0.0636854	0.189	0.21	1
GANC	0.274969	-0.0740614	0.262	0.284	1
TMEM59	0.275177	-0.0668806	0.848	0.841	1
ATG2B	0.275512	-0.00172899	0.185	0.165	1
CREBZF	0.275535	0.133775	0.201	0.181	1
SRSF2	0.275626	-0.0634566	0.699	0.717	1
BRWD1	0.275681	0.0477084	0.537	0.502	1
RPS6KA4	0.27588	-0.0952719	0.266	0.283	1
HP1BP3	0.276365	0.0686495	0.766	0.739	1
NELFB	0.276711	0.200605	0.276	0.255	1
ZFYVE26	0.276786	-0.303192	0.135	0.149	1
BABAM1	0.276938	-0.0943463	0.349	0.367	1
MIEF1	0.277042	0.172901	0.116	0.1	1
FUS	0.277183	0.0175102	0.858	0.842	1
HS1BP3	0.27743	0.24417	0.245	0.225	1
TXLNA	0.277912	-0.079068	0.19	0.21	1
CSTB	0.278117	0.00543732	0.975	0.972	1
MRPL33	0.278195	0.000305384	0.573	0.603	1
CAB39	0.278298	-0.0858394	0.776	0.794	1
RPL39	0.278873	0.00311353	1	1	1
POLR2J	0.279528	0.0845562	0.662	0.662	1
ATP10A	0.279619	-0.329955	0.151	0.164	1
DHRS1	0.279644	-0.362849	0.12	0.132	1
ALDH9A1	0.279664	-0.138121	0.276	0.291	1
ADCK1	0.279808	-0.182235	0.101	0.116	1
LTO1	0.280027	0.235139	0.111	0.097	1
ZBTB1	0.280063	0.0993026	0.552	0.532	1
RABAC1	0.280192	-0.0625798	0.622	0.637	1
MTHFS	0.280221	-0.122485	0.493	0.494	1
OSGEP	0.280322	-0.171498	0.265	0.282	1
NSFL1C	0.280497	0.110201	0.37	0.355	1
ATAD2B	0.28057	-0.0773861	0.718	0.728	1
UQCRC1	0.280828	-0.0602594	0.615	0.651	1
UBTD2	0.280941	0.221532	0.178	0.162	1
FOXN3	0.281196	0.0338102	0.933	0.92	1
PIGG	0.281284	0.245122	0.141	0.126	1
MAP4K3-DT	0.281449	-0.365233	0.113	0.126	1
TAOK1	0.28146	0.0838348	0.77	0.766	1
CEP170	0.281531	-0.0917847	0.614	0.613	1
ADAP2	0.281794	0.0503614	0.656	0.627	1
AC011511.2	0.282161	-0.0259699	0.13	0.146	1
RTF1	0.28241	-0.104814	0.592	0.606	1
GLE1	0.28242	-0.164976	0.232	0.247	1
ECI2	0.2825	-0.0808765	0.186	0.205	1
SGPP1	0.282768	0.11841	0.304	0.283	1
MCM5	0.282795	0.224442	0.203	0.186	1
TOR1A	0.28288	0.231962	0.241	0.227	1
ICA1L	0.282996	0.491263	0.108	0.094	1
GPSM3	0.283096	0.0416652	0.926	0.918	1
ZBTB21	0.283121	-0.111649	0.23	0.251	1
GOT1	0.283271	0.22274	0.124	0.109	1
PMPCB	0.283281	-0.0114605	0.312	0.339	1
UPF2	0.283302	-0.0600372	0.585	0.591	1
RNASET2	0.28337	-0.0124608	0.973	0.977	1
TSG101	0.283655	0.0843132	0.542	0.529	1
NBPF9	0.283789	0.273479	0.127	0.113	1
FMR1	0.283869	-0.175914	0.369	0.377	1
PDK1	0.284194	-0.0554343	0.155	0.173	1
AHCY	0.284256	-0.095201	0.215	0.237	1
USP12	0.284297	0.0966738	0.62	0.6	1
MKNK1	0.284305	-0.0632887	0.324	0.348	1
DGKZ	0.284353	-0.0386452	0.345	0.373	1
C18orf25	0.284369	-0.111025	0.456	0.466	1
RPS17	0.284457	-0.0575836	0.98	0.986	1
WARS2-AS1	0.284774	0.220947	0.1	0.087	1
KCNJ2	0.284893	0.155483	0.115	0.099	1
VPS13D	0.284983	-0.123031	0.553	0.562	1
UQCC2	0.28508	0.0675434	0.436	0.409	1
BBX	0.285107	0.103166	0.711	0.708	1
DNAJB12	0.28521	0.129719	0.433	0.409	1
ABHD11	0.285258	0.236866	0.185	0.168	1
KHSRP	0.28531	0.0660096	0.31	0.288	1
CLEC16A	0.285393	0.0331718	0.493	0.467	1
TK2	0.285411	-0.16859	0.238	0.258	1
PIGU	0.285508	-0.13522	0.152	0.17	1
MAVS	0.2858	-0.229655	0.208	0.224	1
ATP6V1E1	0.286065	0.0843247	0.542	0.533	1
MRPL37	0.28613	-0.255463	0.182	0.198	1
VWA8	0.286197	0.121962	0.378	0.359	1
STS	0.286363	0.281837	0.199	0.184	1
PTBP1	0.286715	0.131241	0.536	0.516	1
UHRF1BP1	0.286718	0.0536292	0.419	0.387	1
ORC2	0.286795	-0.311048	0.146	0.161	1
FAM104B	0.286896	0.256752	0.161	0.146	1
COPS3	0.286914	-0.0540092	0.437	0.458	1
THAP7	0.287123	-0.203905	0.13	0.144	1
RIC8B	0.287191	-0.0738487	0.12	0.136	1
YIPF5	0.287207	-0.12766	0.217	0.233	1
TYW5	0.287436	-0.247497	0.098	0.112	1
FAM210A	0.287734	0.203336	0.173	0.156	1
TUBB	0.28786	-0.0535472	0.643	0.67	1
BAHD1	0.2879	-0.307815	0.121	0.136	1
DROSHA	0.287995	-0.180287	0.154	0.17	1
ZNF844	0.288096	0.20316	0.145	0.13	1
PCNT	0.288192	0.140734	0.232	0.213	1
HADH	0.288225	-0.180326	0.097	0.111	1
PRKD2	0.288357	0.219749	0.261	0.242	1
XPO1	0.288438	0.0576048	0.623	0.615	1
SRI	0.28873	-0.0782401	0.689	0.696	1
XRN2	0.288976	0.0635311	0.792	0.772	1
CHIC2	0.289039	0.0533821	0.473	0.439	1
H2AFY	0.289234	0.0317952	0.918	0.913	1
DAGLB	0.289249	0.0732158	0.327	0.305	1
TMEM161B	0.289319	0.0906028	0.19	0.17	1
EHMT1	0.290028	0.0954486	0.652	0.646	1
EPS15L1	0.290172	0.0912489	0.339	0.319	1
LIMD2	0.290331	-0.0516209	0.902	0.925	1
COMTD1	0.290395	0.145533	0.157	0.14	1
MAP3K3	0.290473	-0.0864041	0.817	0.834	1
PUS3	0.290676	0.260037	0.1	0.086	1
BMP2K	0.290692	-0.0254153	0.552	0.578	1
CD101	0.290695	-0.0517875	0.14	0.158	1
ELMOD3	0.290879	-0.165548	0.157	0.173	1
MED1	0.291404	0.1786	0.254	0.237	1
LRRC8D	0.291864	0.0678689	0.583	0.567	1
RPL14	0.291878	-0.0248277	0.999	0.992	1
BAK1	0.291904	0.0277876	0.245	0.273	1
PRR3	0.292018	0.236907	0.135	0.12	1
ZNF654	0.292292	-0.13845	0.358	0.379	1
FRG1	0.292396	0.106759	0.55	0.53	1
SLC25A46	0.292789	0.0852007	0.279	0.26	1
PDGFC	0.292894	0.131634	0.382	0.36	1
ZFP91	0.293147	-0.0694398	0.385	0.406	1
ATG4A	0.293276	0.183991	0.1	0.087	1
ZNF37A	0.293462	-0.0644644	0.157	0.175	1
TIMM17B	0.293732	0.055045	0.382	0.354	1
DEDD	0.293737	-0.120929	0.139	0.155	1
CHFR	0.293879	0.103727	0.452	0.433	1
MHENCR	0.293932	-0.205518	0.121	0.135	1
ACTL6A	0.293968	-0.221299	0.135	0.149	1
NAA20	0.294121	-0.109073	0.359	0.374	1
SYS1	0.29415	0.188225	0.251	0.233	1
XPA	0.294202	-0.060243	0.271	0.295	1
ASB3	0.294203	0.00995419	0.383	0.36	1
GPS2	0.294288	-0.101246	0.437	0.452	1
ATP5PF	0.294458	-0.0250493	0.866	0.876	1
ZNF598	0.294686	-0.254854	0.118	0.132	1
PGM2	0.294743	0.0821461	0.242	0.221	1
RIT1	0.2948	0.0981805	0.357	0.339	1
DLEU1	0.295126	0.218575	0.525	0.518	1
MECP2	0.295315	-0.10169	0.53	0.55	1
DCAF6	0.295366	0.101159	0.423	0.399	1
AC078845.1	0.295447	-0.276934	0.168	0.184	1
ARCN1	0.295488	0.111383	0.376	0.355	1
DEAF1	0.295784	0.18425	0.207	0.191	1
RAB22A	0.295798	-0.108649	0.374	0.39	1
MIATNB	0.29602	0.184004	0.203	0.185	1
MTAP	0.296544	0.118378	0.275	0.256	1
PBXIP1	0.296687	0.135379	0.21	0.193	1
IFT74	0.296706	0.189358	0.157	0.141	1
PML	0.296799	-0.112608	0.271	0.291	1
MFSD5	0.297085	-0.185784	0.105	0.119	1
IPPK	0.297214	0.270723	0.111	0.098	1
GRIPAP1	0.297281	-0.0540625	0.328	0.349	1
SCO1	0.297366	-0.128677	0.209	0.227	1
MRPL20	0.297596	0.0424938	0.744	0.746	1
PPP4R3A	0.297838	0.0937836	0.641	0.627	1
ZNHIT3	0.297938	-0.108835	0.339	0.361	1
EXT2	0.297951	-0.0799902	0.27	0.289	1
EIF6	0.298009	-0.0967007	0.625	0.64	1
PAIP1	0.29816	-0.050359	0.266	0.287	1
MRPS5	0.298228	-0.0478161	0.482	0.509	1
MLLT10	0.298916	-0.0896168	0.642	0.652	1
MAGED1	0.299047	-0.274309	0.098	0.11	1
CCDC159	0.299061	-0.195365	0.165	0.179	1
EFCAB14	0.299071	0.0942917	0.433	0.415	1
CERS2	0.299382	0.238469	0.324	0.309	1
CLK4	0.299761	-0.144063	0.2	0.216	1
FBXO41	0.299881	0.351844	0.106	0.094	1
METTL3	0.299915	-0.131769	0.13	0.144	1
PTPN23	0.300264	-0.2245	0.156	0.172	1
TMEM106B	0.300319	0.154823	0.176	0.158	1
ALOX12-AS1	0.300321	-0.114622	0.18	0.196	1
URGCP	0.300335	-0.165383	0.173	0.19	1
UPP1	0.301107	0.087487	0.649	0.647	1
LSM2	0.301212	-0.0804226	0.306	0.33	1
OSBPL3	0.301221	-0.0149321	0.21	0.229	1
BORCS6	0.302064	0.148599	0.228	0.208	1
PRPF31	0.302114	-0.0356213	0.307	0.331	1
NBN	0.302289	-0.0974757	0.444	0.46	1
RBMX	0.302409	0.121419	0.608	0.605	1
RCN2	0.302414	-0.176449	0.186	0.204	1
NFIC	0.302567	-0.0715657	0.408	0.429	1
WDR59	0.302702	-0.150075	0.211	0.226	1
B4GALT5	0.303051	-0.021264	0.621	0.65	1
SND1	0.303061	-0.106538	0.772	0.791	1
PAFAH1B1	0.303166	0.0785347	0.799	0.804	1
FIBP	0.303447	0.0979378	0.584	0.574	1
RARS	0.303728	-0.227311	0.33	0.342	1
DGUOK	0.303866	0.0966448	0.565	0.551	1
SHC1	0.303883	0.110044	0.241	0.221	1
SPAG7	0.303972	0.0864811	0.507	0.483	1
USP13	0.30402	-0.201559	0.114	0.127	1
KRR1	0.304225	-0.134146	0.244	0.262	1
LDB1	0.304294	0.211386	0.139	0.124	1
LIN52	0.304419	-0.358209	0.182	0.193	1
AC100810.1	0.304596	0.1381	0.229	0.211	1
ILVBL	0.304752	-0.0887978	0.122	0.137	1
IRF2	0.305038	-0.102276	0.65	0.655	1
MTOR	0.305171	0.0734146	0.303	0.282	1
MPZL1	0.305211	-0.113172	0.247	0.261	1
GTPBP4	0.305228	-0.0832766	0.266	0.287	1
ENOX2	0.305255	0.0838493	0.359	0.336	1
LACTB	0.305445	-0.0730878	0.67	0.677	1
VNN2	0.305948	-0.204449	0.153	0.167	1
TDP2	0.306107	0.0312426	0.204	0.18	1
SLC15A3	0.306212	0.116268	0.536	0.524	1
PSMD7	0.306611	0.0855901	0.653	0.65	1
UTP4	0.306779	-0.247822	0.103	0.116	1
IDH3B	0.307057	-0.107979	0.346	0.366	1
THRA	0.307089	0.127904	0.111	0.098	1
KLF11	0.307516	0.116402	0.438	0.418	1
TSPAN3	0.307599	0.093676	0.239	0.218	1
SDF4	0.307616	0.114305	0.375	0.354	1
ANKRD40	0.307753	0.198577	0.19	0.173	1
LRRK1	0.307843	0.0885888	0.502	0.473	1
EXOC6	0.308217	-0.131778	0.423	0.441	1
TMEM14B	0.308352	0.0693189	0.63	0.614	1
ZRANB1	0.308386	0.212862	0.219	0.204	1
MID1IP1	0.308466	0.106252	0.34	0.32	1
HEXB	0.308673	-0.189948	0.342	0.352	1
USF1	0.308693	0.3343	0.167	0.155	1
UTP11	0.30873	-0.00800555	0.201	0.179	1
TMEM192	0.309321	-0.103037	0.187	0.205	1
SH2D1B	0.309443	-0.121773	0.102	0.087	1
AC053513.1	0.309504	0.0940301	0.126	0.111	1
KLF9	0.30993	0.0499675	0.297	0.27	1
PMF1	0.310009	0.117962	0.402	0.39	1
EHD4	0.310016	-0.217263	0.478	0.481	1
CCDC88B	0.31032	-0.0730309	0.376	0.397	1
CSGALNACT2	0.310359	-0.0994183	0.823	0.825	1
VPS54	0.31038	-0.0200814	0.348	0.375	1
NHLRC2	0.310721	0.185185	0.133	0.118	1
TEPSIN	0.310965	-0.250521	0.105	0.118	1
GALNT1	0.311264	-0.113193	0.615	0.619	1
MCTS1	0.311883	-0.038001	0.428	0.45	1
CMAS	0.311992	0.14686	0.241	0.221	1
RBM27	0.312011	-0.132536	0.556	0.566	1
MUL1	0.312116	0.2294	0.123	0.109	1
SERTAD2	0.312326	0.0188613	0.454	0.424	1
RO60	0.312327	-0.129514	0.334	0.348	1
TMEM170B	0.312382	-0.182917	0.462	0.474	1
ASH2L	0.312759	-0.0657041	0.268	0.287	1
BUD23	0.312807	0.172177	0.372	0.362	1
TTBK2	0.312878	-0.150914	0.347	0.361	1
ASCC2	0.313336	-0.105316	0.356	0.373	1
NABP2	0.313767	0.132722	0.128	0.113	1
UBXN1	0.313847	0.03711	0.845	0.853	1
STARD8	0.313847	0.259573	0.106	0.094	1
CMKLR1	0.313855	0.177706	0.219	0.202	1
INPP1	0.313924	0.138104	0.158	0.144	1
CCDC69	0.313938	-0.0408468	0.615	0.655	1
WDYHV1	0.314062	-0.129022	0.1	0.113	1
CPSF7	0.314422	-0.0762243	0.289	0.312	1
ARID4A	0.314493	-0.0237162	0.658	0.631	1
SLC9A9	0.314738	0.0635459	0.799	0.799	1
ZPR1	0.314744	-0.133449	0.281	0.298	1
TCTN3	0.314972	0.124743	0.142	0.126	1
MAT2B	0.315527	0.0381521	0.351	0.324	1
SEL1L	0.316054	0.0522979	0.449	0.426	1
GFPT1	0.316279	-0.224406	0.239	0.249	1
CDK12	0.316593	-0.0813203	0.454	0.481	1
TIMM50	0.316902	-0.147364	0.161	0.177	1
FAM217B	0.317097	-0.277812	0.099	0.111	1
POLE4	0.317126	-0.042899	0.773	0.77	1
WDR47	0.317393	0.150036	0.234	0.216	1
ARHGAP9	0.317608	-0.0653224	0.358	0.385	1
TMEM68	0.317877	-0.235532	0.089	0.101	1
BCL2A1	0.318016	-0.0813247	0.818	0.811	1
LRRC40	0.318038	-0.0820527	0.226	0.242	1
MBD1	0.318122	0.241205	0.21	0.196	1
TRAF1	0.31814	-0.0656346	0.103	0.118	1
RRP36	0.318154	0.12927	0.356	0.34	1
BST2	0.318338	-0.00795147	0.872	0.895	1
IAH1	0.318384	0.096077	0.411	0.394	1
ICK	0.318567	0.125115	0.107	0.094	1
FAM78A	0.318703	0.159984	0.347	0.325	1
CATSPERG	0.318804	0.144106	0.12	0.106	1
POLR3H	0.318825	0.173266	0.12	0.106	1
AP1B1	0.318848	0.0546596	0.45	0.421	1
JADE1	0.319028	-0.0872776	0.231	0.249	1
ZNF185	0.319092	-0.227619	0.118	0.132	1
SDCBP	0.319153	-0.0964181	0.892	0.871	1
DBI	0.319291	0.0635222	0.899	0.893	1
NHSL2	0.319393	0.10793	0.268	0.247	1
NCEH1	0.319412	0.0488531	0.203	0.183	1
CNOT9	0.319673	0.157633	0.218	0.202	1
STARD7	0.319719	0.0514382	0.437	0.402	1
AC073167.1	0.319779	-0.0972058	0.092	0.106	1
ARMCX3	0.319885	-0.0409354	0.199	0.219	1
PRPF6	0.32023	-0.109314	0.407	0.423	1
CAT	0.320539	-0.0333976	0.616	0.636	1
TOMM20	0.32066	-0.0693348	0.753	0.766	1
PTK2B	0.320883	0.0440263	0.862	0.863	1
RPAP2	0.320994	-0.0821852	0.22	0.236	1
COX5B	0.321015	0.0309719	0.968	0.97	1
GID8	0.321073	0.000967247	0.367	0.399	1
TES	0.321331	-0.0789323	0.68	0.682	1
VPS33A	0.321398	0.208863	0.263	0.245	1
PIGF	0.321551	0.156004	0.236	0.221	1
UMAD1	0.32171	0.131154	0.466	0.448	1
TMEM50A	0.321719	0.0512242	0.807	0.788	1
IFIT3	0.321741	-0.0188368	0.276	0.303	1
MRPS34	0.322141	0.0838278	0.583	0.566	1
CKLF	0.322168	-0.0261722	0.748	0.755	1
SEMA4B	0.322175	-0.0963953	0.193	0.209	1
ERAP2	0.322364	0.156061	0.281	0.264	1
DENND6B	0.322404	-0.0360537	0.239	0.262	1
PLEKHA8	0.322409	0.223397	0.128	0.115	1
NIPA2	0.322656	0.0206474	0.392	0.366	1
POLE	0.322935	-0.168521	0.099	0.112	1
TSPAN32	0.323071	0.124072	0.448	0.426	1
SEC24B	0.323079	-0.0577828	0.639	0.66	1
AL158152.1	0.323184	0.166359	0.225	0.206	1
NCOA6	0.323245	0.0590346	0.515	0.486	1
SREBF2	0.323255	-0.185054	0.504	0.508	1
DCUN1D1	0.323291	-0.171876	0.292	0.306	1
AC114763.1	0.323874	-0.141259	0.115	0.13	1
DAXX	0.324058	0.0520047	0.205	0.186	1
CAPN10	0.324154	0.104121	0.12	0.106	1
SOS1	0.324778	-0.0116887	0.706	0.73	1
BCL2L12	0.324784	0.381352	0.104	0.093	1
IL13RA1	0.325193	-0.0637755	0.265	0.239	1
RTCA	0.325409	0.0353683	0.368	0.342	1
EIF4H	0.326487	-0.0692057	0.633	0.653	1
GALNT6	0.326603	0.0235065	0.185	0.165	1
GALNS	0.326664	0.298685	0.152	0.139	1
TRMT2B	0.326665	0.208502	0.122	0.108	1
EFTUD2	0.326797	-0.145814	0.396	0.404	1
CPD	0.326826	-0.312753	0.424	0.415	1
STARD3	0.326832	-0.0551616	0.226	0.247	1
KANSL2	0.326959	-0.196264	0.246	0.257	1
PUS10	0.326966	-0.280418	0.092	0.105	1
SNX29	0.326983	-0.0981528	0.66	0.652	1
MAP7D3	0.327106	-0.0956959	0.12	0.133	1
FFAR2	0.327446	0.120967	0.244	0.224	1
DNAJC17	0.327454	0.116857	0.214	0.195	1
SNHG6	0.327707	0.0950213	0.721	0.692	1
TOR1B	0.327934	0.384508	0.201	0.19	1
SAP30	0.328119	0.134271	0.206	0.191	1
MGAT4A	0.328151	-0.324485	0.12	0.133	1
SPEN	0.328234	0.0324448	0.623	0.604	1
NDUFAF3	0.328261	0.0612213	0.553	0.542	1
ILF3	0.328345	0.0730257	0.576	0.539	1
SMS	0.328421	-0.102893	0.531	0.55	1
COIL	0.328485	-0.321778	0.178	0.191	1
ZC3H18	0.328561	0.127911	0.364	0.345	1
UNC50	0.328795	-0.101884	0.253	0.273	1
MARCH3	0.328895	-0.106764	0.114	0.128	1
SNX5	0.329322	-0.0760222	0.51	0.518	1
NSMAF	0.329482	-0.164037	0.318	0.34	1
ZNF124	0.329901	0.0581011	0.264	0.241	1
MAIP1	0.329968	-0.0342846	0.127	0.141	1
MRPL27	0.329994	-0.108635	0.432	0.452	1
PET117	0.330459	0.271622	0.105	0.093	1
NDST1	0.330817	0.180977	0.188	0.172	1
LIAS	0.330854	0.288298	0.136	0.123	1
PNPLA8	0.331205	-0.0385861	0.651	0.638	1
TP53INP1	0.331393	-0.197402	0.18	0.197	1
JPT1	0.331655	-0.0431012	0.826	0.825	1
CHURC1	0.331843	0.0417622	0.743	0.729	1
FAM192A	0.331869	0.0581409	0.503	0.488	1
PPFIBP2	0.331943	-0.0854895	0.242	0.258	1
C9orf16	0.332077	-0.0624722	0.653	0.661	1
TATDN1	0.332146	-0.175591	0.196	0.212	1
STXBP5	0.332231	0.0485804	0.455	0.435	1
THOC6	0.33226	0.181813	0.232	0.22	1
CCNY	0.332263	-0.0444814	0.851	0.86	1
TAF4	0.332368	0.1314	0.212	0.195	1
TMEM258	0.332531	0.0604012	0.848	0.827	1
IRF1	0.33268	-0.0848631	0.781	0.776	1
UBE2H	0.333125	0.0694596	0.675	0.664	1
VKORC1	0.333166	-0.0650598	0.334	0.354	1
AGO2	0.333244	0.0436449	0.57	0.551	1
NAV1	0.333291	-0.447614	0.143	0.155	1
COX19	0.333398	0.11748	0.358	0.337	1
SMIM15	0.33398	0.188693	0.245	0.23	1
CEPT1	0.334116	0.0741105	0.544	0.524	1
RAB40C	0.334527	-0.310443	0.14	0.154	1
THEMIS2	0.33483	-0.0732721	0.817	0.847	1
THG1L	0.335171	-0.219225	0.139	0.153	1
UROS	0.335418	0.109138	0.292	0.269	1
PPM1H	0.335828	0.275715	0.137	0.123	1
RECK	0.336025	0.224977	0.177	0.162	1
MMUT	0.336473	-0.192906	0.128	0.142	1
MRPL34	0.336768	0.123569	0.489	0.474	1
SWAP70	0.337063	0.0440476	0.619	0.591	1
ZNF846	0.33722	0.0296842	0.277	0.254	1
NCK1	0.337479	-0.0554726	0.463	0.484	1
TRAPPC3	0.337588	0.0799385	0.396	0.378	1
CUTC	0.337833	-0.0741941	0.203	0.219	1
TRIT1	0.337898	-0.258429	0.131	0.143	1
SAMD8	0.337988	-0.0884918	0.58	0.592	1
OTULIN	0.338246	-0.132393	0.35	0.366	1
CHCHD4	0.33833	0.337272	0.101	0.089	1
PER2	0.338405	0.303335	0.142	0.13	1
FBXW5	0.338589	-0.0199811	0.497	0.513	1
SURF4	0.338728	-0.0847963	0.369	0.384	1
ZBTB20	0.339135	-0.0551046	0.862	0.851	1
POP7	0.339337	0.160075	0.245	0.232	1
NOSIP	0.339453	-0.020485	0.404	0.427	1
MYOF	0.339548	0.0399853	0.815	0.773	1
CD47	0.339579	-0.0982014	0.758	0.76	1
RNF121	0.339898	0.169418	0.199	0.183	1
SSR1	0.340009	-0.0767143	0.508	0.521	1
TRMT2A	0.340031	-0.126251	0.16	0.176	1
RNF181	0.340276	0.124134	0.665	0.652	1
GRN	0.340376	0.0855562	0.901	0.901	1
AKNAD1	0.340476	0.165039	0.108	0.095	1
NIFK	0.340652	-0.0273241	0.324	0.348	1
FBXL18	0.340829	-0.0996074	0.103	0.117	1
ABHD3	0.341127	-0.0877261	0.64	0.622	1
PROSER2	0.34122	-0.253718	0.1	0.112	1
MRPL28	0.341249	-0.127272	0.397	0.409	1
FRA10AC1	0.341361	-0.151242	0.212	0.229	1
AC068282.1	0.341548	-0.133475	0.2	0.213	1
PARP12	0.341698	0.117254	0.383	0.361	1
CDK11B	0.341796	-0.165404	0.352	0.355	1
AASDHPPT	0.341864	0.114535	0.262	0.242	1
SEC23IP	0.342043	-0.160597	0.265	0.277	1
AGTPBP1	0.342098	0.0750747	0.886	0.886	1
RRBP1	0.342115	0.00685773	0.591	0.555	1
SLC66A3	0.342359	0.0940044	0.488	0.464	1
MRPL48	0.342492	-0.160289	0.241	0.258	1
MAP3K5	0.343223	0.00239176	0.71	0.747	1
KDELR2	0.343325	-0.0267717	0.46	0.476	1
MSH5	0.343345	0.0956603	0.103	0.09	1
RHOT2	0.343622	-0.0891927	0.2	0.218	1
TMEM39B	0.343877	-0.318724	0.12	0.132	1
ACADM	0.343954	-0.14138	0.239	0.253	1
WDR12	0.343988	0.308456	0.138	0.125	1
TRAPPC10	0.344021	-0.155448	0.667	0.666	1
SAMD4B	0.344121	0.150228	0.35	0.328	1
POGLUT1	0.344236	-0.116976	0.136	0.15	1
ACOT7	0.344267	-0.217411	0.107	0.119	1
ADA	0.344316	0.0115522	0.469	0.442	1
SOCS7	0.344337	-0.128365	0.109	0.122	1
ELK4	0.344375	-0.123021	0.215	0.227	1
MPG	0.344437	0.0614549	0.435	0.414	1
GOSR1	0.344841	0.147633	0.326	0.306	1
UBE3A	0.344873	0.0570372	0.64	0.628	1
SEPTIN11	0.345246	0.0678675	0.183	0.166	1
TCEAL8	0.345407	-0.0886984	0.117	0.13	1
ABL1	0.345573	0.0676096	0.437	0.415	1
NKG7	0.345643	0.132316	0.262	0.286	1
DIPK2A	0.345737	0.122793	0.264	0.244	1
ATRAID	0.346061	0.0840844	0.586	0.568	1
IRF5	0.346559	-0.133793	0.368	0.376	1
AC005562.1	0.346718	-0.133262	0.197	0.212	1
PARL	0.346972	-0.0573389	0.469	0.491	1
ATP7A	0.347124	-0.00765832	0.107	0.094	1
PTPN4	0.347371	0.159571	0.281	0.266	1
CYTH3	0.347501	0.119975	0.293	0.274	1
CLIP1	0.348407	0.0339226	0.765	0.748	1
TERF2IP	0.348579	0.0816252	0.605	0.595	1
TTC3	0.348703	-0.0569665	0.515	0.533	1
EIF4E	0.34882	-0.131289	0.429	0.438	1
SH3GL1	0.348875	-0.166583	0.293	0.311	1
TSPAN17	0.348876	0.105299	0.108	0.095	1
WDR83	0.348928	-0.21515	0.102	0.114	1
MCTP1	0.349052	0.0628187	0.924	0.941	1
MAD2L1BP	0.349192	-0.242408	0.098	0.109	1
PHB2	0.349564	0.0474524	0.68	0.652	1
MAF1	0.349583	0.12347	0.512	0.492	1
PLCXD1	0.349654	0.0267399	0.179	0.161	1
SCIMP	0.349971	-0.0365071	0.734	0.745	1
GSKIP	0.350028	-0.18677	0.119	0.13	1
IL10RB	0.350076	0.0512799	0.695	0.672	1
HDAC10	0.350106	-0.222398	0.165	0.178	1
WDFY2	0.350159	-0.0490387	0.821	0.829	1
NUMA1	0.350265	-0.0547903	0.382	0.399	1
CTC1	0.350612	-0.0187667	0.152	0.136	1
TTYH3	0.35098	-0.124977	0.711	0.712	1
CCDC174	0.351	-0.0736663	0.206	0.221	1
MOV10	0.351293	0.106085	0.268	0.249	1
GAK	0.351554	0.0688426	0.572	0.554	1
GCLC	0.351632	0.302226	0.258	0.247	1
TRIM44	0.351713	0.0665869	0.614	0.614	1
SMARCC2	0.352113	-0.16311	0.292	0.306	1
ZNF808	0.352309	-0.256377	0.1	0.111	1
ADCY7	0.352355	-0.0228848	0.675	0.692	1
MRPS6	0.35241	-0.0809698	0.41	0.427	1
UBN2	0.352563	-0.178799	0.2	0.214	1
ELP4	0.352773	0.112015	0.459	0.446	1
ATRX	0.352872	-0.0939018	0.745	0.761	1
WRN	0.353022	-0.0593619	0.168	0.182	1
MED31	0.353216	0.131195	0.194	0.179	1
MBD3	0.353253	0.169787	0.243	0.232	1
ARHGAP19	0.353404	-0.081944	0.185	0.199	1
CCP110	0.353467	-0.175532	0.09	0.101	1
SEC22C	0.353616	-0.0821322	0.151	0.166	1
PMAIP1	0.353683	0.157777	0.441	0.426	1
PELP1	0.353928	0.147442	0.108	0.095	1
KAT7	0.354145	-0.0714167	0.249	0.27	1
IFIT2	0.354185	-0.0129108	0.287	0.305	1
NOC2L	0.354227	-0.133131	0.266	0.279	1
KLHL2	0.354346	0.0560256	0.713	0.697	1
WDR60	0.35458	-0.141515	0.116	0.129	1
ERVK13-1	0.354605	0.139282	0.167	0.152	1
CSNK1A1	0.354912	0.0396129	0.861	0.841	1
NSD3	0.354929	-0.0978495	0.57	0.579	1
DGKA	0.355111	-0.14816	0.103	0.116	1
PWWP2A	0.355232	0.105746	0.265	0.246	1
PGP	0.355265	0.125494	0.463	0.464	1
RAB4A	0.355266	-0.0412355	0.359	0.379	1
EIF2S1	0.356174	0.0678891	0.396	0.373	1
MMP24	0.356308	0.0133965	0.105	0.118	1
PREB	0.356814	0.250972	0.168	0.156	1
ME2	0.356908	0.035236	0.634	0.609	1
CAPRIN1	0.357089	0.0253109	0.605	0.573	1
ANKRD13C	0.357181	0.03485	0.34	0.319	1
CTNNA1	0.357465	0.0368436	0.722	0.714	1
OGDH	0.357752	0.0435285	0.834	0.829	1
DHX16	0.357754	0.183001	0.154	0.14	1
NENF	0.3586	0.152075	0.36	0.346	1
CTU1	0.358729	0.156088	0.202	0.187	1
ADIPOR2	0.359043	-0.0145187	0.452	0.425	1
ZNF480	0.359213	-0.0376464	0.179	0.197	1
STK25	0.359482	0.219563	0.236	0.223	1
ATP6V1C1	0.359765	0.0874215	0.292	0.277	1
SNHG15	0.359785	-0.212771	0.407	0.415	1
POC5	0.360372	-0.080644	0.115	0.129	1
LIMK1	0.36048	-0.205199	0.144	0.157	1
YPEL2	0.360511	-0.0799969	0.628	0.64	1
USP40	0.360684	0.00747271	0.156	0.139	1
SKIV2L	0.361233	-0.0772067	0.107	0.094	1
DHX37	0.361485	0.192282	0.114	0.102	1
SELENOT	0.361617	0.0387305	0.702	0.692	1
EXOSC9	0.361826	-0.0663613	0.17	0.186	1
PARP14	0.361897	0.099866	0.575	0.547	1
XRRA1	0.361979	0.0871354	0.182	0.165	1
NETO2	0.362011	0.166201	0.138	0.126	1
NHLRC3	0.362652	-0.144362	0.193	0.206	1
CARNMT1	0.362711	-0.0241366	0.141	0.157	1
TCF20	0.362784	-0.106993	0.274	0.29	1
RUVBL1	0.362794	-0.0963167	0.236	0.253	1
TFEB	0.363325	0.0709383	0.48	0.455	1
COA1	0.363333	0.119952	0.542	0.525	1
BOLA3	0.363492	0.0965122	0.135	0.121	1
INSYN2B	0.363532	-0.169429	0.185	0.197	1
PRNP	0.363578	-0.149285	0.445	0.463	1
TLR2	0.363688	0.0359581	0.713	0.7	1
TMEM222	0.363778	0.366395	0.142	0.131	1
RBM22	0.364207	-0.105429	0.285	0.297	1
NKRF	0.364512	-0.287872	0.098	0.108	1
ATP8A1	0.364773	-0.0411517	0.269	0.285	1
TMEM126B	0.364783	-0.110296	0.271	0.286	1
C15orf61	0.364873	0.183232	0.224	0.209	1
SOAT1	0.364909	-0.117767	0.501	0.511	1
OSGIN2	0.36494	-0.193262	0.152	0.166	1
DNAJC21	0.365199	-0.113624	0.427	0.438	1
NSMCE2	0.3655	0.0459224	0.632	0.603	1
MCTP2	0.365688	-0.129092	0.327	0.342	1
COQ2	0.365968	0.117707	0.344	0.322	1
MIA2	0.366036	-0.0770097	0.469	0.489	1
OGT	0.36605	-0.0495463	0.57	0.586	1
RMND1	0.366056	-0.255365	0.126	0.137	1
CYP4V2	0.366226	0.178325	0.152	0.14	1
MACO1	0.366363	-0.0495667	0.427	0.444	1
VGLL4	0.366574	0.130398	0.204	0.185	1
DNAJC4	0.366751	0.0907223	0.338	0.32	1
DENND10	0.366802	0.0185366	0.677	0.67	1
LAMTOR1	0.366847	0.0140951	0.839	0.816	1
VEZF1	0.367098	-0.10018	0.285	0.303	1
SUPT5H	0.36713	0.121309	0.419	0.408	1
TP53BP1	0.367525	-0.307207	0.174	0.185	1
RBBP7	0.367583	0.130755	0.406	0.391	1
LARS2	0.368198	0.124376	0.205	0.191	1
TMOD2	0.368248	-0.093767	0.143	0.157	1
NBPF26	0.36858	-0.0789712	0.265	0.282	1
INO80E	0.368594	-0.126176	0.18	0.197	1
POLE3	0.368678	0.247145	0.276	0.266	1
AC023509.6	0.368702	-0.0817843	0.131	0.116	1
HADHA	0.36902	-0.0764935	0.718	0.722	1
MKNK2	0.369104	0.0677746	0.588	0.57	1
ALG6	0.369137	0.134461	0.137	0.124	1
TRIM62	0.369223	-0.230982	0.141	0.155	1
TAZ	0.3697	0.0856583	0.256	0.237	1
RIC1	0.369871	0.0625229	0.745	0.711	1
FBH1	0.370139	0.125425	0.288	0.274	1
SEPHS2	0.370567	0.00944451	0.278	0.258	1
MAP3K20	0.370696	-0.165549	0.507	0.505	1
SDHD	0.371031	0.0764932	0.585	0.561	1
MAP4K3	0.371424	-0.0842496	0.506	0.511	1
MRPL9	0.371447	-0.127818	0.19	0.203	1
PHC3	0.371751	0.0906022	0.638	0.618	1
ZHX1	0.371889	-0.053556	0.254	0.268	1
PCED1B-AS1	0.371899	0.126097	0.189	0.171	1
KIAA0319L	0.371998	-0.0636438	0.36	0.379	1
PSMD9	0.372133	0.0534644	0.639	0.613	1
CRLS1	0.372518	-0.0710795	0.201	0.22	1
AC105052.4	0.372567	-0.234672	0.088	0.1	1
RPL7L1	0.372669	-0.0938287	0.37	0.384	1
CDYL	0.37272	-0.0820921	0.615	0.627	1
PCSK7	0.372768	0.107483	0.392	0.373	1
RBM33	0.372879	-0.0726365	0.64	0.656	1
UBA5	0.373042	-0.0733547	0.126	0.14	1
PRIM2	0.373115	0.0778971	0.324	0.301	1
RIOK1	0.373351	-0.111691	0.175	0.19	1
SLC52A2	0.373461	0.14397	0.259	0.241	1
RAB21	0.373559	0.0498484	0.533	0.507	1
RNF214	0.373564	-0.145036	0.137	0.15	1
FOSL2	0.373567	0.127068	0.564	0.564	1
ARL2	0.37451	-0.108988	0.309	0.325	1
EIF4EBP2	0.374694	-0.0659649	0.46	0.479	1
TOMM70	0.37497	-0.10848	0.182	0.195	1
ARMCX6	0.374999	-0.0618456	0.242	0.262	1
TMEM223	0.375315	-0.152536	0.155	0.169	1
PPA2	0.375428	-0.12988	0.417	0.428	1
CRTC2	0.375464	-0.0020843	0.194	0.21	1
MRPS17	0.375743	0.14224	0.191	0.178	1
PAQR3	0.375821	-0.18342	0.135	0.147	1
TPST2	0.375832	-0.0609473	0.479	0.5	1
SNRPD3	0.37589	0.0897537	0.486	0.482	1
ARF1	0.376062	-0.0342449	0.899	0.894	1
SMG9	0.376102	0.106729	0.171	0.157	1
CCSER2	0.376312	0.0374725	0.465	0.439	1
ARID1B	0.376409	0.0144957	0.906	0.909	1
RRP15	0.376607	-0.216689	0.141	0.154	1
HNRNPUL1	0.376748	0.0281109	0.51	0.491	1
NOM1	0.37678	0.206252	0.156	0.142	1
CLMN	0.376805	0.14485	0.281	0.266	1
SMARCE1	0.376884	0.0887425	0.444	0.433	1
USP3-AS1	0.376987	-0.0337103	0.395	0.415	1
SDCCAG8	0.377071	-0.0774094	0.528	0.552	1
MYO7B	0.377742	0.233048	0.108	0.097	1
ZNF43	0.378307	0.17916	0.136	0.123	1
TTC17	0.378575	0.00674075	0.72	0.696	1
CEP95	0.378675	0.0861586	0.279	0.262	1
IP6K1	0.378769	0.118836	0.477	0.461	1
SCAF1	0.378919	-0.144567	0.142	0.156	1
KLHL24	0.379218	-0.0102268	0.637	0.586	1
PTRHD1	0.379236	0.105734	0.354	0.339	1
CUL4B	0.37956	0.177467	0.148	0.134	1
RASSF5	0.379779	0.0318895	0.738	0.709	1
TMEM19	0.380197	0.0032211	0.11	0.097	1
PIGK	0.380346	-0.188279	0.118	0.13	1
MRPL40	0.380383	-0.0828954	0.392	0.401	1
STT3A	0.380525	-0.186037	0.139	0.152	1
GPATCH2L	0.380691	-0.0915346	0.436	0.442	1
SLC25A53	0.380814	0.106368	0.159	0.145	1
C2orf74	0.380881	-0.0630352	0.171	0.187	1
RAB32	0.380917	-0.0741452	0.721	0.719	1
TFB1M	0.381066	-0.153547	0.14	0.153	1
EEPD1	0.381113	-0.0942721	0.188	0.203	1
PSMG2	0.381384	-0.0612189	0.567	0.577	1
AMMECR1	0.381398	-0.0998302	0.152	0.165	1
SF3A1	0.381568	0.0871193	0.312	0.292	1
ODF3B	0.382085	-0.0875184	0.354	0.369	1
CKAP5	0.382934	-0.12139	0.286	0.299	1
SLC25A12	0.38337	-0.182917	0.282	0.292	1
GABBR1	0.383383	0.0698523	0.345	0.328	1
SF3B4	0.383613	0.0565471	0.281	0.26	1
L3MBTL2	0.383856	0.145249	0.139	0.126	1
AC087190.1	0.384096	0.202433	0.108	0.096	1
ACAA1	0.384112	0.0883205	0.726	0.725	1
FAM49B	0.384126	-0.0578435	0.982	0.984	1
PIM1	0.384306	0.259643	0.148	0.136	1
COA6-AS1	0.38445	0.123409	0.108	0.097	1
CEP152	0.384518	0.278132	0.145	0.133	1
RNF8	0.384527	0.192459	0.117	0.105	1
ATG4C	0.384543	-0.235459	0.196	0.209	1
DUT	0.385597	-0.0740249	0.455	0.475	1
STRN3	0.385645	0.128413	0.575	0.557	1
OXSR1	0.385937	0.0449327	0.655	0.645	1
LRRFIP2	0.385989	-0.0951209	0.721	0.736	1
MTG2	0.38608	-0.084264	0.16	0.173	1
NUP85	0.386261	-0.280752	0.156	0.167	1
PITPNA	0.386317	-0.113754	0.561	0.568	1
RMND5B	0.386761	0.110209	0.225	0.207	1
LINC01001	0.387016	-0.170093	0.094	0.106	1
BLCAP	0.387042	-0.137737	0.305	0.318	1
SRSF9	0.387304	0.0433692	0.839	0.821	1
RHOQ	0.387306	0.0358489	0.766	0.751	1
C5orf51	0.387448	0.210561	0.1	0.089	1
SMARCA5	0.387475	0.0600875	0.599	0.596	1
SH2D3C	0.387712	-0.0200277	0.782	0.755	1
ALDH16A1	0.38777	0.106052	0.386	0.371	1
RFX1	0.387974	0.0951681	0.258	0.241	1
ZMIZ2	0.388007	0.111131	0.16	0.147	1
SH3RF1	0.38815	0.24284	0.379	0.367	1
IL27RA	0.388192	0.109487	0.301	0.285	1
CYHR1	0.388328	0.0883132	0.265	0.252	1
VPS50	0.389093	-0.0497007	0.33	0.346	1
PCGF3	0.389271	0.158472	0.292	0.277	1
CHMP4A	0.389384	-0.0819472	0.641	0.658	1
CKS2	0.38957	0.123488	0.209	0.195	1
CRYBG1	0.389627	-0.161709	0.483	0.494	1
RNF168	0.389705	0.0506579	0.403	0.393	1
APEH	0.389844	-0.135824	0.246	0.263	1
NUP88	0.390162	-0.119499	0.283	0.295	1
CCDC65	0.390227	0.203348	0.105	0.094	1
USP28	0.390274	-0.184302	0.101	0.112	1
AZI2	0.390275	0.0720342	0.376	0.354	1
NDUFC1	0.390651	-0.0206367	0.669	0.684	1
ARFRP1	0.390845	-0.177606	0.2	0.211	1
NOL8	0.391262	0.0591891	0.26	0.238	1
ABT1	0.391289	-0.0857177	0.227	0.241	1
TPR	0.391391	-0.0421443	0.662	0.676	1
CEP164	0.391544	0.151441	0.293	0.282	1
LMO2	0.39156	-0.0442791	0.825	0.829	1
OTUB1	0.391958	0.0016746	0.443	0.469	1
RPL17	0.392584	-0.0260283	0.998	0.998	1
UBAC2	0.392662	0.0536387	0.81	0.805	1
UBA7	0.392894	-0.192225	0.208	0.219	1
AC018362.1	0.393716	-0.254255	0.118	0.128	1
CENPX	0.393728	0.0946428	0.355	0.345	1
GATAD2B	0.394147	-0.0721746	0.625	0.634	1
SEC61G	0.39442	0.0670086	0.779	0.791	1
PDCD10	0.394738	0.0939896	0.604	0.576	1
CDC34	0.395222	0.105918	0.283	0.269	1
PSMD1	0.39542	0.00389716	0.573	0.548	1
CSE1L	0.395536	-0.1115	0.286	0.3	1
NAA35	0.395644	-0.0703031	0.247	0.261	1
NUCB1	0.395803	0.0886034	0.609	0.59	1
WDR1	0.395826	-0.0388253	0.776	0.769	1
ABCF1	0.396457	-0.0556453	0.401	0.414	1
POLR2A	0.396614	-0.188128	0.678	0.646	1
KRT10	0.396671	0.013261	0.566	0.594	1
LAGE3	0.396789	0.138271	0.325	0.312	1
CNST	0.396853	-0.0211803	0.385	0.399	1
EIF2B1	0.396896	-0.0500114	0.292	0.31	1
NVL	0.397137	0.0272029	0.224	0.204	1
AEBP2	0.397162	-0.0182206	0.377	0.39	1
UCKL1	0.39718	0.132961	0.218	0.202	1
CHRAC1	0.397221	0.124844	0.317	0.306	1
FAF1	0.397359	0.0409908	0.81	0.801	1
CYFIP1	0.397374	-0.124138	0.416	0.423	1
WDR73	0.397511	0.219042	0.14	0.128	1
PRKAR2A	0.397555	-0.0748042	0.488	0.502	1
KIF1C	0.397579	-0.247966	0.127	0.138	1
FNTB	0.398012	0.221289	0.117	0.106	1
CEP85	0.398098	-0.146501	0.143	0.156	1
MMADHC	0.39817	-0.140231	0.311	0.324	1
AP1M1	0.398685	0.0934748	0.409	0.399	1
LRRC41	0.398755	0.13529	0.244	0.229	1
RAD1	0.39884	0.229519	0.13	0.118	1
MSMO1	0.398877	0.164685	0.127	0.116	1
CAMSAP1	0.399267	-0.036062	0.256	0.238	1
TPRN	0.399533	-0.0802166	0.113	0.126	1
CALML4	0.399703	0.0726322	0.654	0.639	1
COQ4	0.399708	0.12229	0.175	0.16	1
OTUD6B	0.4001	-0.0644903	0.107	0.119	1
SELENOM	0.400461	0.256722	0.115	0.105	1
PMS1	0.400767	-0.189291	0.137	0.148	1
NIN	0.401252	-0.0335345	0.73	0.747	1
MED30	0.401352	-0.0591088	0.28	0.301	1
PKD2	0.401497	-0.0505683	0.139	0.124	1
UQCRQ	0.40154	-0.011833	0.807	0.809	1
MLLT6	0.401544	-0.0381504	0.089	0.101	1
RING1	0.401644	0.0741248	0.197	0.182	1
GNPTAB	0.401763	-0.0418397	0.446	0.453	1
MYO9A	0.401832	-0.0799213	0.37	0.391	1
CCDC77	0.402007	-0.273688	0.099	0.11	1
ZNF581	0.402122	-0.117992	0.281	0.295	1
MAP2K7	0.402305	-0.106626	0.195	0.21	1
RSPH3	0.40247	-0.236025	0.142	0.154	1
TECR	0.402664	0.0781828	0.384	0.363	1
AP002336.2	0.402664	0.115519	0.182	0.167	1
PPM1A	0.402801	0.00815039	0.489	0.461	1
MARCKS	0.402889	-0.0298612	0.792	0.803	1
RAB18	0.402929	-0.0531622	0.54	0.544	1
C6orf47	0.403142	0.237182	0.167	0.155	1
ARHGAP6	0.403212	-0.332199	0.141	0.152	1
EMG1	0.403388	-0.171723	0.281	0.29	1
LRRC28	0.403863	-0.0214133	0.204	0.217	1
GAPDH	0.403885	-0.0345061	0.994	0.997	1
MCMBP	0.404001	0.00275779	0.417	0.399	1
RAB3GAP2	0.404025	-0.0604633	0.468	0.492	1
MED26	0.404101	-0.107303	0.225	0.239	1
SLX4IP	0.404151	-0.113989	0.289	0.303	1
C7orf50	0.404159	-0.105712	0.411	0.419	1
AC009107.2	0.404222	0.0764836	0.102	0.09	1
XPO5	0.404591	-0.217856	0.15	0.16	1
NFYB	0.405233	-0.15271	0.171	0.186	1
JAGN1	0.405339	-0.000350546	0.303	0.278	1
ADAP1	0.40541	-0.0622272	0.383	0.398	1
GOLGA7	0.405521	-0.0496256	0.391	0.403	1
ABRAXAS1	0.40561	0.265482	0.161	0.151	1
ARHGEF7	0.406113	-0.135924	0.4	0.42	1
GCDH	0.406559	-0.098733	0.127	0.141	1
LSM3	0.406644	-0.0551244	0.673	0.686	1
NOB1	0.40667	0.122857	0.156	0.142	1
IPO11	0.406809	0.125922	0.173	0.161	1
LMAN1	0.406904	-0.112793	0.119	0.131	1
SF3A3	0.406952	-0.0382318	0.364	0.382	1
NF1	0.407003	-0.138571	0.505	0.505	1
PPP6R3	0.407068	-0.0952763	0.827	0.821	1
CFAP20	0.407703	0.339214	0.135	0.124	1
TRIM66	0.407734	0.00780049	0.111	0.124	1
SAYSD1	0.407901	0.0538122	0.127	0.114	1
KYAT3	0.407962	-0.0882311	0.213	0.226	1
PAGR1	0.408061	0.1477	0.396	0.38	1
PLXDC2	0.408072	-0.0835154	0.976	0.973	1
CD99L2	0.408263	0.00439392	0.19	0.174	1
GLIPR1	0.408429	-0.0316269	0.814	0.833	1
MED7	0.408437	-0.179814	0.141	0.153	1
GM2A	0.408633	0.164498	0.141	0.129	1
ZMYM6	0.408985	-0.131024	0.363	0.371	1
SF3B6	0.409829	0.0387282	0.739	0.712	1
SF3A2	0.410045	-0.0642859	0.247	0.263	1
SIRT5	0.410182	-0.0295755	0.114	0.125	1
LINS1	0.410306	0.185638	0.106	0.095	1
TTLL5	0.41053	0.151471	0.237	0.222	1
NCAPH2	0.410596	0.208877	0.113	0.102	1
DNAJC25	0.410615	-0.156352	0.269	0.279	1
RFFL	0.410788	-0.110946	0.28	0.295	1
GTF2A2	0.410898	-0.0881868	0.63	0.639	1
FAM219A	0.411076	0.0782171	0.148	0.134	1
PNKP	0.411111	-0.106235	0.294	0.307	1
FEZ2	0.411176	0.0635003	0.455	0.436	1
PSMD14	0.411284	-0.051063	0.354	0.37	1
TEN1	0.411432	0.0999607	0.219	0.204	1
FAM118B	0.411718	-0.0109988	0.232	0.212	1
DCAF1	0.411936	-0.126581	0.311	0.326	1
PHIP	0.411944	0.0361675	0.775	0.784	1
PTPRO	0.411993	-0.0670435	0.177	0.191	1
YBX3	0.412298	0.141632	0.773	0.764	1
PTCD3	0.412499	0.090697	0.227	0.21	1
IQCE	0.412834	0.133205	0.16	0.148	1
FBXL14	0.413683	0.236561	0.101	0.091	1
MAPKAPK5	0.413779	0.141935	0.212	0.199	1
APAF1	0.413804	0.0518666	0.485	0.472	1
SNRPG	0.414462	-0.0187906	0.76	0.76	1
SMU1	0.414742	0.0663172	0.39	0.372	1
RBL2	0.414833	-0.0182519	0.449	0.467	1
GTF3C6	0.415179	0.0566164	0.616	0.592	1
PTRH1	0.415455	0.0465313	0.124	0.111	1
UHRF1BP1L	0.415625	0.037387	0.551	0.524	1
KCTD18	0.415631	0.160747	0.117	0.106	1
CCNK	0.415744	-0.0493294	0.567	0.587	1
SEZ6L	0.415903	0.0560529	0.174	0.189	1
USP3	0.415922	0.00620308	0.953	0.942	1
LAIR1	0.415925	0.122732	0.545	0.534	1
SPOP	0.416122	0.108512	0.489	0.476	1
PTGES2	0.416125	-0.0702862	0.209	0.227	1
RCC1L	0.416341	0.123778	0.223	0.212	1
DHX34	0.416371	0.0641329	0.386	0.373	1
NUP50	0.416822	0.005729	0.402	0.379	1
DNM1L	0.417055	0.0358751	0.54	0.522	1
GNAS	0.417297	-0.0312195	0.976	0.979	1
OGG1	0.417521	0.0745798	0.153	0.137	1
NRDE2	0.417586	-0.195441	0.165	0.174	1
PACS2	0.417607	-0.0811188	0.232	0.247	1
IKBKE	0.417616	0.309168	0.149	0.137	1
RPL29	0.417775	-0.0233474	1	0.995	1
EIF4G3	0.417898	-0.0515196	0.638	0.589	1
GALK2	0.417978	0.00139451	0.318	0.299	1
BRAT1	0.418188	0.129547	0.303	0.283	1
CYTH1	0.418765	-0.00960977	0.93	0.937	1
CCDC88A	0.418771	0.00143564	0.79	0.751	1
COMMD8	0.418938	-0.0640636	0.455	0.476	1
PPIP5K2	0.41912	0.0541128	0.553	0.542	1
ZNF26	0.419207	0.190913	0.113	0.102	1
TAF13	0.419298	0.0783503	0.277	0.262	1
TPP1	0.419482	-0.0100678	0.636	0.648	1
NFKBIL1	0.419728	0.179165	0.111	0.1	1
RABGGTA	0.419821	-0.210135	0.136	0.147	1
SMC6	0.419847	0.0487278	0.26	0.239	1
RUFY1	0.420491	0.116692	0.42	0.408	1
FBXL3	0.420504	-0.0450947	0.342	0.363	1
MRPL39	0.42054	0.208531	0.132	0.12	1
WDR18	0.420682	-0.105346	0.212	0.227	1
YWHAE	0.420689	0.0674491	0.804	0.8	1
CCDC28A	0.420783	0.130736	0.303	0.288	1
TMEM63C	0.420802	-0.0172986	0.15	0.135	1
ST3GAL3	0.420979	-0.0336539	0.217	0.198	1
SLC10A7	0.421005	0.0881626	0.32	0.306	1
GFM2	0.421022	0.120149	0.178	0.165	1
PEF1	0.42123	0.116534	0.292	0.278	1
SNRNP40	0.421371	-0.0339654	0.333	0.354	1
CAMTA1	0.421695	-0.155107	0.58	0.567	1
F8A1	0.421762	0.0945374	0.101	0.091	1
EPM2AIP1	0.422046	-0.20524	0.167	0.178	1
ACSF2	0.422273	-0.0879574	0.128	0.139	1
FCGR3A	0.422513	-0.116058	0.964	0.93	1
EGLN2	0.422669	-0.0485789	0.394	0.412	1
IDNK	0.42304	0.124592	0.128	0.117	1
AC027097.2	0.423207	-0.102977	0.235	0.246	1
MAN2A2	0.423306	-0.0412858	0.15	0.164	1
LINC01128	0.423793	0.0466764	0.11	0.124	1
HELZ2	0.423861	0.263056	0.186	0.174	1
XKR6	0.424412	0.178637	0.133	0.121	1
MRPS12	0.424595	0.108564	0.478	0.466	1
SMIM14	0.425153	-0.130523	0.439	0.451	1
HYAL2	0.425255	0.237569	0.138	0.127	1
HIKESHI	0.425283	-0.00173514	0.38	0.397	1
ATF7	0.425315	-0.0897865	0.503	0.512	1
PTPN2	0.425589	-0.0149761	0.71	0.712	1
HNRNPUL2	0.425711	-0.0279454	0.369	0.389	1
CCDC88C	0.425991	0.0606406	0.779	0.767	1
PRRC2A	0.426425	-0.0776037	0.304	0.313	1
NAA15	0.426447	-0.0559567	0.403	0.427	1
PTGES3	0.426532	-0.10802	0.899	0.894	1
DDX56	0.426851	-0.138824	0.188	0.2	1
DNAJB11	0.427033	-0.123696	0.339	0.351	1
SNHG12	0.427063	-0.152941	0.141	0.154	1
YY1	0.427422	0.0436044	0.7	0.692	1
MPC2	0.427886	0.0550084	0.418	0.403	1
NCF1	0.427907	0.105883	0.548	0.567	1
COX16	0.42813	-0.0554189	0.589	0.599	1
TBL3	0.428143	-0.164633	0.093	0.104	1
APH1A	0.428494	-0.035768	0.424	0.443	1
ANKAR	0.428509	0.0409604	0.121	0.133	1
LINC01506	0.428574	0.134212	0.128	0.118	1
POLR3D	0.42884	-0.0735404	0.103	0.115	1
ERCC5	0.428904	0.114063	0.341	0.327	1
PPP4R3B	0.42921	0.05095	0.576	0.569	1
RBBP5	0.42968	0.161784	0.191	0.179	1
MLH1	0.429842	0.0571482	0.266	0.245	1
RNF166	0.429887	0.0938159	0.52	0.51	1
AARSD1	0.429954	-0.311512	0.123	0.133	1
MNAT1	0.429986	0.214352	0.252	0.24	1
TMF1	0.430511	0.112757	0.417	0.41	1
TP53TG1	0.430908	-0.179056	0.119	0.13	1
TGS1	0.430941	-0.0596411	0.314	0.33	1
FRMD8	0.431126	0.1894	0.201	0.191	1
APOBEC3G	0.431257	-0.0878005	0.465	0.464	1
SNRPD1	0.431398	-0.0951208	0.602	0.61	1
FAM210B	0.431576	-0.116351	0.15	0.161	1
ZMYND11	0.431939	0.0327144	0.168	0.152	1
CLEC2D	0.432026	-0.210838	0.166	0.177	1
RPLP0	0.432087	-0.0524991	0.972	0.979	1
SNAPC5	0.432436	0.114766	0.299	0.29	1
MCOLN1	0.432991	0.103179	0.494	0.487	1
PHRF1	0.433115	0.107036	0.22	0.204	1
RELA	0.433257	0.0554128	0.264	0.247	1
DOT1L	0.433542	0.0828659	0.334	0.32	1
P3H1	0.433773	-0.132106	0.11	0.122	1
TMTC4	0.433817	-0.0974035	0.144	0.157	1
WRNIP1	0.434031	0.0699985	0.194	0.183	1
DNASE1L1	0.434034	0.039516	0.361	0.342	1
THAP11	0.434044	0.121051	0.243	0.231	1
NADK2	0.434284	0.251273	0.107	0.096	1
HYOU1	0.434371	0.210018	0.113	0.102	1
WDR55	0.434378	-0.144035	0.158	0.169	1
LRRC57	0.434403	0.0790836	0.205	0.19	1
OSTM1	0.434477	0.0584926	0.4	0.383	1
FAM219B	0.434707	0.194305	0.11	0.1	1
TRIP4	0.43538	0.0698033	0.341	0.324	1
TBC1D10A	0.435432	-0.120311	0.289	0.3	1
DCAF12	0.435613	0.118496	0.272	0.254	1
PLEKHO1	0.435894	-0.0719109	0.809	0.819	1
PPP1R21	0.435958	-0.0909169	0.515	0.529	1
ABI3	0.436745	-0.0806126	0.848	0.84	1
NECAP2	0.436836	-0.0103679	0.593	0.605	1
APEX1	0.436837	0.0652066	0.419	0.401	1
MRTFA	0.436872	0.0206599	0.834	0.828	1
A1BG	0.437192	-0.197388	0.175	0.184	1
THAP4	0.437271	-0.00692668	0.136	0.148	1
TIMM8B	0.43729	0.0920556	0.668	0.654	1
EP300	0.437405	-0.0926731	0.776	0.77	1
DPYD	0.437448	-0.0188971	0.988	0.981	1
LPAR6	0.437576	-0.0604477	0.475	0.498	1
ZNF561	0.437586	-0.0387653	0.094	0.105	1
KRBOX4	0.437608	0.181254	0.116	0.105	1
EEF1AKMT2	0.437711	-0.0512146	0.221	0.238	1
BTBD11	0.437743	0.254259	0.15	0.138	1
INTS2	0.437766	-0.101063	0.103	0.113	1
RPA3	0.438472	-0.0739315	0.338	0.354	1
ING3	0.438474	0.129945	0.288	0.279	1
DIS3L2	0.439354	0.0128369	0.449	0.421	1
ARL14EP	0.439362	0.0589668	0.234	0.216	1
CREBBP	0.43941	-0.0615176	0.786	0.821	1
MRPL45	0.43948	-0.158425	0.135	0.145	1
C1QC	0.440055	0.0845907	0.092	0.102	1
ZBTB24	0.440484	-0.234078	0.163	0.174	1
TMEM123	0.440497	0.0317457	0.684	0.674	1
SNTB1	0.440706	0.0259048	0.497	0.47	1
PUS7L	0.440931	-0.240712	0.128	0.137	1
MANEA	0.441055	-0.142402	0.116	0.126	1
USP16	0.441372	-0.0697669	0.473	0.477	1
CDKN1C	0.441462	-0.140927	0.76	0.734	1
DCUN1D2	0.441471	-0.214755	0.146	0.158	1
AP3S2	0.441742	-0.0903075	0.448	0.459	1
EXOC3	0.441893	0.107025	0.345	0.33	1
MRPS35	0.442436	-0.0791263	0.528	0.525	1
MPP1	0.442534	-0.0600237	0.386	0.408	1
ZNF721	0.442598	0.0938909	0.321	0.306	1
CHMP2B	0.443788	-0.0908598	0.459	0.471	1
CLCN6	0.444225	-0.242615	0.211	0.221	1
ABRACL	0.444233	-0.0367165	0.858	0.874	1
UBE4B	0.444503	-0.0636855	0.443	0.464	1
GNAI3	0.444531	-0.0423936	0.774	0.79	1
SRSF11	0.44504	-0.049203	0.751	0.775	1
RAD50	0.445043	-0.0611079	0.323	0.334	1
EDEM2	0.445086	0.0610603	0.318	0.3	1
CEP89	0.44592	0.144417	0.108	0.097	1
GALK1	0.445972	0.0937875	0.366	0.342	1
EIF2B3	0.446313	-0.109238	0.31	0.329	1
MIF	0.446314	0.0152864	0.906	0.897	1
PARP10	0.446314	-0.147495	0.156	0.168	1
C6orf89	0.446568	-0.107711	0.282	0.294	1
ZBTB8OS	0.447073	-0.0586468	0.508	0.529	1
ETFB	0.447323	0.0997422	0.568	0.561	1
SART3	0.448023	-0.0955432	0.195	0.208	1
UBE2W	0.448066	-0.0695285	0.671	0.692	1
NAP1L4	0.448121	-0.0244516	0.536	0.547	1
SMG7	0.448263	0.0241599	0.551	0.536	1
DPM3	0.448571	0.0922329	0.292	0.312	1
SF3B3	0.44863	0.112668	0.289	0.282	1
CNOT6L	0.448646	0.0790199	0.622	0.609	1
HIBADH	0.448691	0.148662	0.274	0.258	1
CDC42BPB	0.448845	-0.0996226	0.253	0.269	1
ATOX1	0.449136	0.03334	0.714	0.708	1
RSBN1	0.449492	-0.0988983	0.32	0.333	1
FBXO42	0.449575	0.128669	0.594	0.582	1
FAM13B	0.449799	-0.0463527	0.654	0.66	1
SLC9A1	0.449963	0.217065	0.269	0.258	1
TSFM	0.450044	-0.0897733	0.139	0.149	1
ATP5IF1	0.450051	-0.0108176	0.712	0.751	1
TAF9	0.450532	0.0490609	0.393	0.378	1
DELE1	0.45066	0.0570992	0.411	0.389	1
TMBIM1	0.450752	-0.0231393	0.385	0.408	1
WASHC2C	0.451167	-0.0872039	0.345	0.352	1
FPGT	0.45144	-0.0583423	0.155	0.166	1
AASDH	0.45182	-0.102372	0.13	0.14	1
RB1CC1	0.451963	0.0765789	0.652	0.639	1
ALKBH1	0.452015	0.204127	0.127	0.118	1
CWC27	0.452101	0.073937	0.438	0.421	1
OSER1	0.452289	0.0871407	0.512	0.497	1
R3HDM4	0.452373	-0.0504412	0.269	0.288	1
CA5B	0.452448	-0.0196599	0.438	0.418	1
ENTPD3-AS1	0.452457	0.186421	0.111	0.101	1
MRPL42	0.452526	0.205935	0.279	0.272	1
ADNP	0.452958	0.11358	0.473	0.46	1
FAM126A	0.453291	-0.0865788	0.683	0.64	1
POU2F1	0.453481	0.109423	0.551	0.545	1
ATPAF1	0.453495	-0.0767888	0.154	0.166	1
RNF5	0.453706	0.0228724	0.321	0.301	1
TAPBP	0.453948	-0.0610837	0.76	0.735	1
HLA-F	0.453991	0.0200047	0.769	0.755	1
UBTD1	0.454079	-0.194027	0.114	0.123	1
THAP3	0.45421	-0.157827	0.108	0.12	1
SLFN12	0.454343	0.0265967	0.137	0.124	1
SUDS3	0.454561	-0.232418	0.196	0.207	1
HDAC8	0.454673	-0.197281	0.421	0.416	1
ZDHHC8	0.454771	-0.184223	0.099	0.108	1
SLC35D2	0.454804	-0.186485	0.156	0.166	1
TP53I13	0.454887	0.067029	0.186	0.172	1
TXNDC17	0.454972	0.0670353	0.695	0.697	1
ZNF564	0.455025	-0.103175	0.111	0.122	1
TACC1	0.455063	-0.141441	0.752	0.755	1
PDS5A	0.455141	-0.0393943	0.63	0.655	1
GTF2H3	0.455821	0.0632897	0.163	0.149	1
D2HGDH	0.455889	-0.221694	0.128	0.14	1
ZNHIT6	0.455954	-0.174286	0.149	0.159	1
JUP	0.455965	-0.121534	0.17	0.182	1
DDX27	0.456325	0.0194685	0.328	0.351	1
YY1AP1	0.456533	0.00353559	0.441	0.413	1
PPP1R11	0.456701	-0.0767664	0.402	0.419	1
VASH1	0.45712	-0.167871	0.209	0.219	1
KHDRBS2	0.457125	0.314016	0.108	0.099	1
KTN1	0.457351	-0.0291419	0.693	0.7	1
LATS1	0.457639	-0.177955	0.372	0.375	1
FBXO45	0.45776	-0.0808722	0.096	0.104	1
SAFB	0.458024	-0.0621759	0.482	0.504	1
TP53I3	0.458109	-0.0551754	0.134	0.147	1
CMIP	0.458124	0.00396214	0.754	0.73	1
EFR3A	0.458182	-0.0355823	0.674	0.688	1
DENND1B	0.458394	0.0734612	0.455	0.439	1
UBP1	0.458516	-0.0066899	0.506	0.484	1
ZNF75A	0.458893	0.169878	0.117	0.106	1
CD2AP	0.458916	-0.212533	0.197	0.207	1
CNN2	0.458948	-0.0896339	0.583	0.582	1
KLHL7	0.459029	0.0636567	0.165	0.152	1
ARRDC1	0.459195	-0.0811701	0.487	0.501	1
STK40	0.459782	-0.125803	0.594	0.582	1
PPP2R5B	0.459957	0.217854	0.109	0.1	1
ARIH2	0.460059	0.0299945	0.511	0.495	1
SRF	0.460093	0.137941	0.136	0.125	1
ARMH4	0.460525	0.0249218	0.154	0.167	1
STK38	0.461001	0.0140097	0.824	0.823	1
CHMP1A	0.461462	-0.0942634	0.377	0.397	1
CIAPIN1	0.461523	-0.0773319	0.191	0.205	1
SIGLEC5	0.461709	-0.029759	0.272	0.286	1
PARP1	0.461722	-0.0766274	0.448	0.46	1
AP001011.1	0.462279	0.0587188	0.201	0.188	1
PDP1	0.46237	-0.0142716	0.257	0.274	1
NFKBIE	0.462395	0.133975	0.294	0.277	1
HIST2H2BE	0.462431	0.111797	0.142	0.131	1
PRDM10	0.462727	0.209048	0.155	0.143	1
TOLLIP	0.463002	0.0801521	0.463	0.455	1
FLII	0.463299	0.0978903	0.601	0.596	1
AHR	0.463306	-0.340722	0.438	0.435	1
TUBGCP6	0.463846	0.24011	0.121	0.112	1
GMEB1	0.464015	-0.104981	0.307	0.314	1
RAB8B	0.464129	0.0312005	0.783	0.777	1
TRAF3IP3	0.464305	-0.0691633	0.73	0.722	1
MTRF1L	0.465435	-0.139553	0.237	0.249	1
ALG5	0.465638	0.114979	0.323	0.314	1
NCBP3	0.465805	0.0854563	0.298	0.281	1
PSMB4	0.465824	0.0855853	0.689	0.687	1
PUS1	0.465858	-0.10387	0.101	0.111	1
SCYL3	0.465864	-0.217854	0.1	0.109	1
PRRC2B	0.465877	0.0190887	0.48	0.458	1
CUX1	0.466017	0.00571586	0.92	0.921	1
SLC4A2	0.466266	0.143672	0.142	0.132	1
TTC37	0.466301	-0.0907951	0.305	0.323	1
PSMG1	0.466348	-0.118765	0.143	0.154	1
CCDC93	0.466365	0.114958	0.403	0.398	1
PSMG3	0.466423	-0.136656	0.242	0.255	1
NUDCD1	0.466688	0.0721861	0.157	0.144	1
GTF3C5	0.466863	0.19153	0.144	0.135	1
HSPA14.1	0.466971	-0.0266755	0.183	0.197	1
MAGT1	0.467164	0.0361869	0.536	0.533	1
SLC30A6	0.467227	-0.236833	0.132	0.14	1
ATG9A	0.467875	-0.0115201	0.174	0.185	1
NUDT18	0.468093	-0.0497145	0.123	0.134	1
RCAN1	0.468124	0.257271	0.226	0.218	1
DNAJC13	0.46817	0.0307726	0.48	0.459	1
EXOSC3	0.468681	-0.0261455	0.204	0.217	1
C2orf68	0.468961	-0.0561584	0.167	0.179	1
TSHZ3	0.469321	-0.120282	0.136	0.147	1
IPO8	0.469447	0.00163318	0.221	0.234	1
NOL11	0.469839	-0.177991	0.155	0.162	1
NFKBIB	0.470083	-0.0298522	0.291	0.305	1
KLHDC3	0.470165	-0.0776174	0.291	0.307	1
DFFA	0.470446	0.0655843	0.169	0.156	1
TEX41	0.470557	-0.150284	0.111	0.1	1
NEK9	0.470747	0.0472575	0.261	0.245	1
SLIRP	0.470756	0.0683995	0.712	0.692	1
SMAD2	0.470928	0.0216917	0.669	0.653	1
GPATCH1	0.471695	-0.171118	0.091	0.1	1
ETV6	0.471744	0.0448005	0.896	0.898	1
RRN3	0.472083	0.0917142	0.234	0.219	1
RASAL3	0.472157	-0.126401	0.414	0.424	1
PRPS1	0.47218	0.0803852	0.141	0.129	1
BAIAP2	0.472187	-0.127886	0.15	0.16	1
EIPR1	0.472748	0.0731804	0.231	0.215	1
RFNG	0.472769	-0.149407	0.14	0.15	1
NME3	0.472867	-0.0488902	0.504	0.514	1
ARL6IP1	0.47324	-0.0307707	0.518	0.536	1
ZFP64	0.473396	0.0958528	0.103	0.094	1
RGL1	0.473524	-0.0393386	0.133	0.144	1
TSTA3	0.473804	-0.0729638	0.271	0.281	1
ZNF384	0.474157	0.111101	0.15	0.138	1
CCDC146	0.474334	0.0749524	0.12	0.109	1
DPP7	0.474437	-0.0162939	0.608	0.636	1
YLPM1	0.474539	0.0800938	0.354	0.334	1
SIMC1	0.474607	0.0538988	0.186	0.174	1
ADNP2	0.474695	-0.187812	0.269	0.273	1
STK11IP	0.474771	0.189539	0.122	0.112	1
LPAR2	0.47478	-0.139495	0.141	0.154	1
PACRGL	0.474781	0.175743	0.145	0.134	1
GOLM1	0.474961	-0.0798258	0.177	0.19	1
MEX3C	0.47501	0.11484	0.203	0.191	1
CCDC112	0.475428	0.0258226	0.247	0.263	1
ACPP	0.475724	0.0565973	0.321	0.299	1
KLHL20	0.475854	-0.0880105	0.252	0.264	1
EDEM3	0.475991	-0.0978398	0.376	0.388	1
METTL7A	0.476004	0.0534442	0.484	0.479	1
CIAO1	0.476065	0.00970867	0.402	0.377	1
MGAT2	0.476107	0.0436699	0.208	0.192	1
TUG1	0.476351	0.076386	0.254	0.238	1
NXT1	0.476441	-0.14098	0.307	0.317	1
ASL	0.476511	0.0397045	0.309	0.33	1
NDUFB6	0.476687	0.115157	0.477	0.467	1
GCFC2	0.476817	-0.28153	0.1	0.108	1
MARK4	0.476866	-0.198637	0.273	0.28	1
SSB	0.477144	-0.0469061	0.633	0.647	1
CHCHD1	0.477647	-0.0271378	0.503	0.516	1
BTRC	0.477757	-0.110014	0.373	0.382	1
SDHA	0.477767	0.118821	0.397	0.379	1
ORMDL1	0.477919	-0.0359557	0.511	0.536	1
SUCLA2	0.478435	0.105834	0.348	0.337	1
ABCA1	0.478878	0.717068	0.29	0.327	1
FPGS	0.478943	-0.196907	0.215	0.224	1
YTHDC2	0.47899	0.0410909	0.454	0.432	1
ATP5MG	0.479226	0.00975913	0.983	0.984	1
CS	0.479346	-0.211281	0.387	0.384	1
YARS	0.479573	0.127778	0.252	0.238	1
ZNF236	0.479586	0.100618	0.305	0.293	1
MAP3K11	0.479795	0.0225002	0.54	0.516	1
MRPS27	0.479801	-0.177327	0.251	0.262	1
TMEM199	0.479846	-0.166783	0.215	0.223	1
BTAF1	0.480023	-0.0548944	0.6	0.613	1
EXOSC8	0.480326	0.12605	0.23	0.221	1
PNPT1	0.480372	0.22205	0.188	0.178	1
EXOC6B	0.480605	0.0677172	0.499	0.486	1
RECQL	0.480744	0.00935296	0.407	0.382	1
YARS2	0.480981	-0.147094	0.132	0.142	1
DARS	0.480986	0.0188895	0.305	0.319	1
RPF1	0.481009	-0.078649	0.343	0.356	1
SARAF	0.481131	0.0390268	0.926	0.926	1
UBE2E2	0.481155	-0.0507042	0.896	0.891	1
ASB7	0.481236	-0.262365	0.093	0.101	1
UPRT	0.481415	0.112154	0.144	0.133	1
PHACTR4	0.481429	-0.0689508	0.476	0.489	1
TRAF3IP2-AS1	0.481471	0.0990358	0.205	0.193	1
SUPT16H	0.481488	-0.0356967	0.374	0.39	1
EIF2D	0.481631	0.0805956	0.224	0.209	1
THUMPD3	0.482005	0.105073	0.168	0.155	1
CKS1B	0.482674	0.0284535	0.364	0.343	1
TBC1D4	0.483161	-0.246717	0.16	0.168	1
CNOT4	0.483184	-0.0534369	0.655	0.647	1
ZCCHC8	0.483249	-0.0113962	0.329	0.35	1
NPEPL1	0.483415	0.0666767	0.342	0.326	1
ZNF350	0.483543	-0.135326	0.113	0.123	1
AC068724.3	0.483544	0.0638711	0.172	0.158	1
TAGLN	0.483681	0.0497074	0.461	0.454	1
KATNBL1	0.483734	-0.12821	0.335	0.347	1
RBP7	0.484135	-0.070414	0.535	0.543	1
OIP5-AS1	0.484635	-0.0449804	0.381	0.394	1
TDRD7	0.484799	0.0276976	0.262	0.246	1
TICAM2	0.484935	-0.14472	0.238	0.247	1
CLOCK	0.485178	-0.0503248	0.329	0.305	1
CC2D1B	0.485349	0.0752663	0.102	0.092	1
TMEM131	0.485448	0.00712948	0.726	0.728	1
CTNNBL1	0.485737	-0.00833769	0.559	0.569	1
FGFRL1	0.485919	-0.0789524	0.188	0.173	1
CYSTM1	0.486046	-0.0837503	0.425	0.439	1
NT5C3A	0.486559	-0.0418445	0.437	0.441	1
UBE2G1	0.486851	-0.0796404	0.635	0.599	1
ZDHHC18	0.487091	-0.245466	0.218	0.224	1
NR3C1	0.487215	-0.0475746	0.88	0.876	1
DPY19L3	0.487406	0.121152	0.132	0.122	1
RPRD1B	0.487538	0.165437	0.273	0.262	1
SMAP1	0.488631	-0.0618175	0.648	0.665	1
WDR36	0.48877	-0.0117177	0.139	0.126	1
FUT4	0.488885	-0.0938031	0.114	0.124	1
RAPGEF6	0.489261	-0.0519339	0.576	0.592	1
SLC35A3	0.489643	-0.0171692	0.281	0.299	1
PIK3CA	0.490009	-0.103766	0.464	0.473	1
DCPS	0.490644	0.0587895	0.297	0.281	1
RAB11FIP4	0.491101	0.116108	0.246	0.237	1
FADD	0.491673	0.174762	0.105	0.096	1
BCL2L1	0.491705	0.0634898	0.203	0.191	1
SLC10A1	0.491711	-0.18505	0.104	0.112	1
HIGD1A	0.491836	0.0778331	0.289	0.274	1
LRRC8A	0.491866	-0.21212	0.138	0.148	1
SATB1	0.491915	-0.126768	0.118	0.127	1
GNL2	0.492093	-0.0427635	0.277	0.294	1
ZNF700	0.492106	-0.0780767	0.239	0.252	1
DAG1	0.492355	-0.0823152	0.141	0.153	1
TBL2	0.492528	-0.106745	0.099	0.108	1
TULP4	0.492569	-0.0819407	0.323	0.337	1
ABCB10	0.492678	0.0432707	0.248	0.23	1
ADAMTSL4	0.493043	-0.0849028	0.223	0.236	1
SUPT20H	0.49318	-0.186705	0.351	0.354	1
WBP1	0.493298	-0.083717	0.179	0.191	1
DLAT	0.493326	0.141372	0.118	0.108	1
NSMCE4A	0.493388	-0.144076	0.215	0.223	1
RNF167	0.493416	0.0738231	0.348	0.33	1
TXNDC12	0.493669	-0.090808	0.451	0.459	1
TIPRL	0.493799	-0.106214	0.419	0.421	1
GTF2F1	0.493875	0.123874	0.292	0.283	1
ATG13	0.493944	0.014293	0.338	0.321	1
NSMCE3	0.493991	-0.0459533	0.213	0.223	1
RIPK3	0.494144	0.0931627	0.104	0.094	1
PI4KA	0.494644	-0.0137118	0.624	0.607	1
KLHDC4	0.494763	0.036734	0.177	0.164	1
AL592183.1	0.494923	0.129995	0.179	0.17	1
SCAMP3	0.494926	0.0303094	0.185	0.199	1
SLC43A3	0.495116	0.128297	0.314	0.3	1
IL16	0.495352	0.0816967	0.363	0.355	1
FAM136A	0.495359	0.0803537	0.255	0.239	1
AC242426.2	0.495768	0.0136381	0.102	0.093	1
MRPL21	0.495775	-0.0717221	0.435	0.45	1
DIS3L	0.495778	0.0772501	0.176	0.166	1
PARP11	0.495797	0.118499	0.189	0.176	1
ZNF316	0.495827	-0.0425321	0.154	0.167	1
LTB	0.495962	-0.0561836	0.631	0.636	1
PPM1F	0.49597	-0.047074	0.644	0.675	1
DDI2	0.496955	0.017548	0.212	0.227	1
FLI1	0.497062	0.0246685	0.848	0.841	1
NSA2	0.497134	0.0465737	0.785	0.797	1
EPS15	0.497293	0.0295598	0.831	0.812	1
STAG1	0.497359	-0.110063	0.851	0.836	1
CEP295	0.497388	0.176374	0.152	0.142	1
PRPF18	0.497569	-0.0164774	0.33	0.309	1
TGFBR2	0.497928	0.0470193	0.787	0.788	1
PSMF1	0.498019	-0.0255432	0.575	0.598	1
PIP5K1C	0.498272	0.156879	0.269	0.259	1
CDC26	0.498383	-0.0502879	0.382	0.4	1
RAB43	0.498552	0.0855254	0.218	0.205	1
PIK3R4	0.498567	0.0246844	0.196	0.182	1
SNX21	0.49864	0.156997	0.126	0.117	1
ITGA5	0.49868	-0.0504027	0.197	0.209	1
PRKCD	0.498701	-0.0624998	0.628	0.622	1
PPCDC	0.498876	-0.0669895	0.489	0.495	1
PSMA3-AS1	0.498938	-0.0186202	0.435	0.452	1
EEF1G	0.498994	0.019092	0.993	0.991	1
DENND1C	0.499071	0.15269	0.255	0.242	1
FCHO1	0.499087	0.0293776	0.232	0.218	1
CDK5RAP2	0.499184	0.0178934	0.309	0.324	1
ATP11A	0.499292	-0.0281193	0.856	0.873	1
PRKAG2	0.499357	-0.0611822	0.691	0.693	1
SRSF7	0.499432	0.0808661	0.786	0.779	1
NBPF14	0.499665	0.148174	0.345	0.333	1
PIH1D1	0.499742	0.0998965	0.475	0.469	1
BABAM2	0.500116	-0.0280515	0.59	0.61	1
PSMB2	0.500157	-0.0626326	0.666	0.677	1
MRFAP1	0.500158	0.00638317	0.624	0.601	1
TMEM115	0.500235	0.148239	0.123	0.113	1
VNN1	0.500307	-0.195714	0.18	0.165	1
IL1RAP	0.50031	0.0849288	0.253	0.242	1
PPP1CC	0.500392	-0.0473109	0.556	0.572	1
GPALPP1	0.501034	0.00057507	0.179	0.167	1
SP2	0.501512	0.178339	0.128	0.118	1
AATF	0.5019	-0.0417154	0.598	0.606	1
MRVI1	0.501997	-0.11184	0.122	0.11	1
MCM9	0.502063	-0.0646757	0.386	0.397	1
TSC2	0.502073	-0.07265	0.178	0.188	1
PIK3R1	0.502219	0.128542	0.55	0.552	1
AAMP	0.502372	-0.0694035	0.421	0.439	1
TEX264	0.502553	0.0339343	0.47	0.462	1
ADGRE3	0.502664	0.0112319	0.199	0.212	1
AP4S1	0.502697	0.0138383	0.159	0.148	1
DDRGK1	0.502713	-0.0266316	0.318	0.334	1
EVI5L	0.503523	-0.346708	0.1	0.107	1
ENG	0.503715	-0.0493366	0.208	0.22	1
CARMIL1	0.503786	0.068675	0.219	0.203	1
STK17A	0.503915	0.19078	0.264	0.259	1
TOMM22	0.503925	-0.0777624	0.554	0.562	1
LRRC59	0.504056	0.044604	0.345	0.33	1
ECD	0.504303	-0.0930001	0.338	0.346	1
RMI1	0.504337	0.0797166	0.131	0.119	1
ATXN7L1	0.504411	-0.0963136	0.392	0.395	1
CUEDC1	0.504653	-0.03195	0.348	0.329	1
RPS23	0.504911	0.0204985	1	1	1
SPTSSA	0.505067	0.0520829	0.308	0.292	1
SMCR8	0.505161	0.100867	0.188	0.177	1
CD36	0.505347	-0.282592	0.536	0.521	1
PTPA	0.505688	0.0436624	0.234	0.221	1
ACSL5	0.505737	0.178797	0.283	0.276	1
PCBP2	0.506151	-0.051956	0.842	0.838	1
SLC4A1AP	0.50624	0.115151	0.24	0.228	1
METTL21A	0.507088	0.0845238	0.224	0.212	1
SIPA1L2	0.507103	0.0315776	0.227	0.24	1
C8orf33	0.507114	0.270383	0.203	0.196	1
ALG8	0.507159	-0.0708956	0.163	0.175	1
ZBTB11	0.507471	0.015216	0.51	0.479	1
ZMYM2	0.508236	-0.109428	0.775	0.785	1
CYP51A1	0.508246	0.0792353	0.409	0.394	1
IMPACT	0.508343	0.141137	0.156	0.147	1
AC026979.2	0.508385	0.179522	0.175	0.167	1
TXNDC9	0.508666	-0.0195964	0.243	0.258	1
PRKCI	0.508732	-0.206684	0.171	0.177	1
OFD1	0.509007	-0.0367863	0.141	0.152	1
BBC3	0.509069	-0.0298839	0.264	0.281	1
ARHGAP21	0.509385	-0.07987	0.419	0.434	1
ACSL4	0.509385	-0.0522289	0.566	0.579	1
ZMAT3	0.509532	-0.156615	0.194	0.203	1
ZNF302	0.509664	-0.172629	0.156	0.167	1
KLHL6	0.509711	0.0360609	0.252	0.236	1
SBDS	0.50973	0.0748776	0.375	0.357	1
METTL22	0.509886	0.179167	0.206	0.197	1
WNK1	0.509989	0.0291656	0.834	0.852	1
TMEM69	0.510603	-0.224415	0.11	0.118	1
LINC00847	0.510694	0.0992011	0.132	0.121	1
HNRNPD	0.511261	-0.0262536	0.796	0.803	1
FADS1	0.511355	-0.163522	0.191	0.201	1
SEC23B	0.511477	-0.156561	0.317	0.319	1
BIN2	0.511741	0.0290473	0.902	0.898	1
LTB4R	0.511823	-0.0117153	0.134	0.145	1
ETFRF1	0.511833	0.184622	0.155	0.147	1
CUL3	0.512279	-0.00835997	0.812	0.835	1
ANKRD13D	0.512353	-0.0875056	0.721	0.729	1
SNRPB	0.512445	0.0373642	0.834	0.824	1
TESK2	0.512531	-0.074399	0.177	0.188	1
LYSMD2	0.512627	-0.0317443	0.478	0.491	1
SETDB2	0.51272	0.116816	0.178	0.194	1
SYVN1	0.51291	0.134845	0.121	0.112	1
SLC20A1	0.512958	-0.112197	0.394	0.401	1
SMARCD1	0.513165	-0.0191284	0.139	0.15	1
ARFGAP3	0.513206	-0.0194589	0.497	0.465	1
EPHA1-AS1	0.513368	0.0833539	0.138	0.13	1
SKA2	0.513847	-0.131617	0.238	0.245	1
CIR1	0.514102	-0.0623121	0.583	0.591	1
TMCC1	0.514382	-0.0221725	0.609	0.627	1
EPB41L3	0.514662	-0.106155	0.778	0.773	1
NRF1	0.514912	-0.0353828	0.507	0.516	1
ADAM9	0.515244	-0.0747486	0.285	0.299	1
STX7	0.516036	0.00962175	0.723	0.714	1
MBP	0.516539	0.0197438	0.838	0.835	1
DGKD	0.516937	-0.0738682	0.381	0.388	1
ZDHHC2	0.517264	0.0569474	0.213	0.203	1
NSD1	0.517779	0.0356076	0.701	0.703	1
POP4	0.51797	-0.0755139	0.292	0.3	1
OCIAD1	0.518039	-0.0871121	0.602	0.61	1
SENP2	0.518152	-0.00253502	0.413	0.391	1
NLRP12	0.518614	0.00879693	0.184	0.197	1
PRKAR2B	0.518856	-0.249084	0.139	0.147	1
SUMF2	0.518937	0.0557444	0.417	0.432	1
AK6	0.518945	-0.00201175	0.177	0.188	1
RPL27	0.518953	0.0194011	0.996	0.997	1
ZNF580	0.519199	0.0258423	0.249	0.237	1
OMA1	0.519866	0.0998288	0.154	0.142	1
UBE2L3	0.520059	-0.0669135	0.753	0.767	1
R3HDM1	0.520248	0.076018	0.486	0.473	1
MILR1	0.520371	-0.188979	0.153	0.161	1
COX20	0.52076	0.074601	0.447	0.428	1
MRPL46	0.52085	0.0882711	0.15	0.138	1
ASRGL1	0.521035	-0.120279	0.152	0.162	1
LACTB2	0.521219	0.163891	0.18	0.17	1
MLC1	0.521224	0.0597391	0.11	0.102	1
WBP11	0.521299	-0.0135992	0.432	0.446	1
ZNF296	0.521527	0.0102885	0.128	0.118	1
ERBIN	0.521568	0.0559763	0.866	0.879	1
PACS1	0.521748	0.0869384	0.644	0.654	1
HNRNPK	0.521865	-0.024958	0.899	0.904	1
HAVCR2	0.522111	-0.0908397	0.33	0.337	1
ST3GAL1	0.522329	0.0672267	0.631	0.615	1
SDHAF1	0.522539	0.0783362	0.229	0.217	1
EXOSC6	0.523007	-0.0387059	0.207	0.221	1
RCHY1	0.52335	0.107543	0.174	0.163	1
ANKMY1	0.523775	0.102687	0.203	0.192	1
MCM3AP	0.524487	0.0243302	0.261	0.247	1
XRCC1	0.524694	-0.0732637	0.138	0.148	1
TRAPPC1	0.524745	-0.04948	0.814	0.807	1
DHX36	0.524919	0.0403707	0.5	0.483	1
COMT	0.524972	0.0750581	0.712	0.725	1
RAB3GAP1	0.524997	-0.0476593	0.634	0.631	1
BCL11A	0.525181	0.114516	0.266	0.254	1
GNA12	0.52522	-0.0706799	0.339	0.35	1
B3GNTL1	0.525328	-0.184353	0.166	0.173	1
DPH7	0.525505	-0.0568488	0.122	0.111	1
EPN1	0.525731	0.0292013	0.537	0.518	1
CSPP1	0.526468	-0.167831	0.253	0.258	1
ARHGEF6	0.526504	-0.0469669	0.439	0.452	1
MZT2A	0.526516	0.104078	0.27	0.253	1
ZNF7	0.526936	-0.181746	0.093	0.101	1
ZNF431	0.527634	0.0314029	0.231	0.215	1
UTP18	0.527755	-0.0618845	0.348	0.355	1
PDK2	0.528118	0.132646	0.107	0.099	1
XPO6	0.528174	-0.0609043	0.571	0.584	1
GNPAT	0.528268	-0.0679089	0.246	0.253	1
ZNF107	0.528339	0.0953221	0.101	0.092	1
ZNF672	0.528345	-0.0623877	0.175	0.186	1
RPRD2	0.528622	-0.0504487	0.437	0.42	1
AP1S2	0.528816	-0.0754033	0.919	0.921	1
ZBTB37	0.528933	-0.216982	0.114	0.122	1
FPR2	0.529126	0.0213893	0.236	0.252	1
NIBAN2	0.529242	-0.214229	0.177	0.184	1
EID2	0.529278	-0.124927	0.102	0.111	1
SRPRA	0.529334	-0.0228557	0.345	0.36	1
ATP5MC3	0.529394	-0.0124843	0.891	0.894	1
B3GALT6	0.529622	0.152492	0.136	0.127	1
ZNF281	0.529638	-0.0705486	0.168	0.179	1
LMF1	0.529802	-0.072214	0.128	0.137	1
B9D2	0.529814	-0.00389876	0.107	0.097	1
SESN2	0.529913	-0.177991	0.173	0.184	1
GALC	0.529946	0.0934731	0.254	0.244	1
EMC8	0.530376	0.149275	0.313	0.306	1
LINC00963	0.531084	-0.199767	0.155	0.163	1
ARPC5L	0.531212	-0.00314762	0.322	0.338	1
EBAG9	0.531229	-0.0600359	0.192	0.203	1
NTPCR	0.531253	-0.151817	0.143	0.153	1
UBAP2	0.531364	-0.118263	0.339	0.342	1
SETX	0.532051	-0.0995997	0.8	0.795	1
CPNE1	0.532229	0.0680353	0.469	0.452	1
TRIM4	0.532371	0.00982689	0.258	0.245	1
ARAF	0.532525	-0.0749674	0.252	0.265	1
SRD5A3	0.533086	0.0173086	0.222	0.234	1
CLIP2	0.533573	-0.121287	0.187	0.196	1
OOEP	0.533677	0.146341	0.158	0.149	1
GLA	0.533685	-0.0464306	0.342	0.355	1
PARVB	0.533874	0.0291388	0.453	0.445	1
DHRS7B	0.534067	-0.0810386	0.359	0.367	1
PRDM4	0.534225	0.00631792	0.175	0.187	1
ZNF106	0.534391	-0.0510499	0.793	0.798	1
CALM3	0.534573	0.0363229	0.842	0.843	1
SLC12A9	0.535023	0.0420109	0.373	0.356	1
VAC14	0.535111	-0.0671302	0.265	0.278	1
BCAS3	0.535127	0.0476732	0.723	0.697	1
GMFB	0.535209	0.0997518	0.201	0.191	1
DPY19L1	0.535428	0.023029	0.166	0.155	1
VCL	0.535656	-0.147431	0.735	0.725	1
ZNF44	0.535707	0.0628121	0.315	0.298	1
TATDN2	0.535881	0.131709	0.163	0.154	1
SAP130	0.536015	-0.157906	0.345	0.349	1
RRP1B	0.536061	-0.0371958	0.21	0.222	1
OXR1	0.536322	0.00359592	0.724	0.736	1
KIF21B	0.536506	-0.0266404	0.13	0.139	1
SLC2A13	0.536555	0.100869	0.252	0.239	1
VPS52	0.536575	-0.16934	0.098	0.106	1
ALG13	0.537156	-0.102114	0.421	0.439	1
BAG6	0.537349	0.0424108	0.46	0.436	1
TRMT6	0.537862	0.127407	0.141	0.132	1
TUSC2	0.53827	0.109419	0.287	0.276	1
GK	0.538319	0.0882409	0.221	0.209	1
MAP3K4	0.538459	0.0451219	0.348	0.331	1
WDR4	0.538462	0.051218	0.105	0.097	1
SS18L2	0.538741	-0.0202722	0.368	0.391	1
EIF4E2	0.538883	-0.0248314	0.696	0.708	1
FBXO9	0.539014	-0.0365431	0.344	0.36	1
GTF3C3	0.539253	0.0328611	0.161	0.15	1
TIAM2	0.539342	-0.0279639	0.335	0.35	1
DUSP5	0.539611	-0.144432	0.325	0.331	1
USP19	0.539877	0.0651904	0.123	0.114	1
ALDH3B1	0.540247	-0.0179814	0.432	0.438	1
CANT1	0.540743	-0.0686241	0.185	0.195	1
TLK1	0.541033	-0.0418144	0.621	0.623	1
STX8	0.541126	-0.0276816	0.674	0.7	1
JARID2	0.541581	-0.0938553	0.875	0.857	1
CEP135	0.542077	-0.0126779	0.275	0.288	1
NUDT1	0.542142	0.119908	0.429	0.422	1
RALGPS2	0.542357	0.0526154	0.21	0.221	1
SLC35D1	0.542481	-0.240256	0.131	0.138	1
ZC3H14	0.542703	-0.10743	0.188	0.197	1
GALNT3	0.542757	-0.0206376	0.315	0.333	1
NPEPPS	0.543253	-0.082469	0.593	0.592	1
PLSCR3	0.543547	0.163894	0.27	0.263	1
APLF	0.543875	0.0651919	0.108	0.1	1
OSBPL2	0.543875	-0.0797685	0.231	0.245	1
PPP3R1	0.54409	0.0713377	0.759	0.768	1
ANP32A	0.544239	-0.0299656	0.839	0.813	1
QRICH1	0.544306	-0.0098221	0.499	0.482	1
IKZF1	0.544396	0.0052523	0.926	0.93	1
SYF2	0.544909	0.0227239	0.754	0.742	1
STAMBP	0.545073	0.0936993	0.246	0.235	1
NOL12	0.545124	-0.0259406	0.275	0.287	1
ZKSCAN1	0.545208	-0.0727474	0.281	0.291	1
TRPT1	0.545322	0.0762023	0.132	0.124	1
RBM41	0.545342	0.132768	0.14	0.131	1
HMGB1	0.546	-0.0475143	0.934	0.94	1
PRRC2C	0.546335	-0.0388658	0.86	0.884	1
ABI2	0.546415	0.0164915	0.188	0.176	1
TAF1B	0.546537	0.0785982	0.265	0.252	1
RSPRY1	0.547067	0.0720923	0.265	0.252	1
DHX29	0.547338	0.0463366	0.345	0.328	1
BOLA2	0.547426	0.0022297	0.279	0.268	1
TXNRD2	0.547595	0.0652688	0.274	0.261	1
MPEG1	0.547855	0.03029	0.865	0.864	1
REEP5	0.548131	0.0500922	0.847	0.852	1
ZNF266	0.548202	-0.0216266	0.161	0.173	1
ARHGAP26	0.548262	-0.0552861	0.89	0.893	1
ANKRD6	0.548297	-0.045539	0.098	0.106	1
AC009093.2	0.54834	0.0421108	0.539	0.524	1
ARMC10	0.548458	0.186626	0.304	0.297	1
SERGEF	0.548581	0.0618187	0.361	0.351	1
POGK	0.548658	0.0436558	0.23	0.216	1
GFM1	0.548719	-0.101212	0.236	0.244	1
SP100	0.54879	0.00810173	0.822	0.816	1
GALNT7	0.548881	-0.0477729	0.521	0.487	1
AC087286.2	0.548892	-0.0775453	0.253	0.263	1
SLC25A3	0.549232	0.0236331	0.934	0.936	1
LINC02245	0.549304	-0.0599413	0.289	0.303	1
C22orf34	0.549323	0.0380868	0.342	0.329	1
LENG1	0.549398	-0.0375148	0.246	0.231	1
SNRNP35	0.549437	0.0289801	0.265	0.248	1
PPP2R1A	0.549567	0.0375677	0.511	0.488	1
U2SURP	0.549693	-0.0820168	0.607	0.608	1
PEAK3	0.549744	-0.00371233	0.127	0.137	1
DDAH2	0.549809	0.00852517	0.431	0.412	1
IRF2BPL	0.549903	-0.0803976	0.125	0.134	1
ISCA2	0.549908	0.00443307	0.257	0.27	1
WWC2	0.550565	0.0263463	0.271	0.26	1
ARL1	0.550813	0.0830719	0.234	0.221	1
ZBED1	0.550948	0.149571	0.153	0.144	1
CEACAM4	0.551338	-0.030698	0.149	0.159	1
MCM7	0.551346	-0.0653039	0.107	0.116	1
FHL3	0.551602	-0.07792	0.163	0.173	1
ZDHHC21	0.551621	-0.0244854	0.161	0.149	1
HDX	0.551657	-0.119042	0.163	0.172	1
EIF2B2	0.551689	0.0643752	0.137	0.126	1
PLAGL1	0.551717	-0.0413132	0.289	0.3	1
KHDC4	0.551869	-0.0464018	0.271	0.281	1
HCFC2	0.55191	-0.0851291	0.19	0.2	1
AL645465.1	0.552087	-0.148189	0.113	0.12	1
API5	0.552494	-0.00260948	0.344	0.357	1
TTC21B	0.552698	-0.117999	0.236	0.243	1
EIF2AK2	0.553001	-0.0599069	0.32	0.33	1
TOR4A	0.553374	0.0384998	0.23	0.22	1
SPATA1	0.553416	-0.11805	0.136	0.144	1
CASP2	0.553512	0.238322	0.163	0.155	1
IMMT	0.55376	-0.053787	0.456	0.474	1
ZNF641	0.553813	-0.054952	0.151	0.159	1
E2F3	0.553943	0.059924	0.456	0.441	1
FAM104A	0.554585	0.115875	0.249	0.239	1
ATMIN	0.55482	-0.0614597	0.179	0.191	1
PMVK	0.554861	0.0263078	0.516	0.506	1
PPP2R5E	0.555063	-0.0569411	0.65	0.664	1
ACAP3	0.555082	0.0394595	0.154	0.143	1
WDR7	0.555159	-0.0100025	0.568	0.594	1
CCDC124	0.555427	-0.00370231	0.341	0.357	1
RNF111	0.555542	0.0206473	0.678	0.667	1
C5orf24	0.55556	0.118774	0.21	0.2	1
GATD1	0.55562	0.173784	0.126	0.118	1
SURF6	0.555706	-0.0556786	0.111	0.12	1
ECH1	0.555826	0.0764395	0.496	0.49	1
CTIF	0.555855	-0.000514051	0.199	0.188	1
TRAF3	0.556347	-0.0195222	0.693	0.706	1
VDAC2	0.55671	0.049555	0.713	0.723	1
ACAD8	0.556882	-0.0932746	0.102	0.11	1
POLR2K	0.557222	0.0762287	0.428	0.417	1
TBRG1	0.557326	-0.0622243	0.497	0.499	1
ACTR8	0.557344	0.272881	0.105	0.098	1
PIK3R5	0.557381	-0.0974578	0.838	0.837	1
ISCA1	0.557815	0.084581	0.32	0.309	1
LUC7L2	0.558386	0.083668	0.679	0.671	1
SLC38A2	0.558658	0.0545799	0.558	0.555	1
DVL3	0.558727	0.0943836	0.161	0.152	1
CEP250	0.558736	0.254016	0.134	0.126	1
PIKFYVE	0.559187	-0.00288077	0.506	0.484	1
MED8	0.559213	-0.027812	0.27	0.28	1
COPE	0.559282	-0.0123303	0.862	0.869	1
WASHC2A	0.559631	0.0940138	0.261	0.249	1
VPS4B	0.559726	0.0189463	0.571	0.55	1
C14orf119	0.559776	0.0354811	0.29	0.274	1
WDR46	0.559776	-0.0205754	0.291	0.273	1
MMAB	0.559903	-0.0319493	0.096	0.104	1
SLC12A6	0.560141	-0.0522168	0.483	0.497	1
SCNM1	0.560449	-0.0177629	0.32	0.336	1
NDUFS2	0.560509	-0.0757603	0.579	0.585	1
UBE2D3	0.560673	0.00623972	0.959	0.973	1
RBM28	0.560806	0.0151674	0.187	0.177	1
INPPL1	0.560887	0.0165617	0.253	0.241	1
PRCP	0.560896	0.0847439	0.552	0.55	1
SCP2	0.561275	0.0486243	0.689	0.676	1
SMAD7	0.561565	0.170775	0.134	0.125	1
AC109597.1	0.56162	-0.0508421	0.188	0.197	1
SEC14L1	0.561661	0.0804638	0.801	0.785	1
HSF1	0.562003	-0.0205343	0.412	0.427	1
STRADA	0.562017	-0.0776668	0.26	0.271	1
MRPL32	0.562114	-0.0933729	0.26	0.27	1
KAT8	0.56278	-0.0408257	0.264	0.276	1
BECN1	0.563004	0.0732063	0.392	0.377	1
DUSP2	0.563471	0.527035	0.165	0.179	1
PPP2CB	0.563903	-0.0640332	0.256	0.269	1
AP1G1	0.563957	-0.049043	0.499	0.507	1
ZNF41	0.563984	0.134515	0.116	0.109	1
B4GALT3	0.56408	-0.000789868	0.138	0.148	1
RAB37	0.564276	-0.135341	0.259	0.263	1
TMX3	0.56433	-0.076407	0.278	0.287	1
DEPDC5	0.564385	-0.0157393	0.292	0.273	1
UBE2D2	0.564391	0.00381133	0.835	0.839	1
SAP30L	0.564918	-0.0546395	0.196	0.205	1
BTN2A1	0.564975	-0.0746834	0.185	0.195	1
CLPB	0.565042	0.201639	0.209	0.203	1
RNASEH2B	0.56505	-0.0902883	0.409	0.415	1
VPS35L	0.565183	0.0122641	0.406	0.393	1
C2CD3	0.565306	-0.0700792	0.183	0.191	1
RBMX2	0.565722	0.0518008	0.235	0.223	1
FAM8A1	0.566424	-0.184141	0.099	0.106	1
TAPT1	0.566427	0.0875431	0.282	0.276	1
POLR2E	0.566668	0.0627832	0.554	0.578	1
ZNF445	0.56672	0.125087	0.133	0.124	1
TRMT61A	0.566979	-0.188622	0.126	0.135	1
GTDC1	0.567121	0.198288	0.406	0.408	1
RALA	0.56748	-0.0647548	0.432	0.444	1
GHDC	0.567927	-0.295982	0.118	0.124	1
MRPS10	0.568219	-0.0876012	0.256	0.261	1
PYROXD1	0.568263	0.068418	0.272	0.259	1
GSTP1	0.56837	0.0310342	0.985	0.982	1
MTA2	0.568629	0.193844	0.134	0.125	1
C16orf70	0.568775	-0.131337	0.225	0.231	1
MBIP	0.568927	0.0036803	0.092	0.1	1
NARS	0.569546	0.110528	0.455	0.448	1
NXPE3	0.570485	0.112264	0.179	0.173	1
CALCOCO2	0.570638	0.0327808	0.593	0.595	1
ATXN2	0.570654	-0.0370518	0.617	0.614	1
ATP5MF	0.570855	0.0226736	0.893	0.91	1
MGRN1	0.570981	0.015457	0.475	0.464	1
NOC3L	0.571079	0.0453752	0.138	0.129	1
DCTD	0.571121	-0.0653396	0.2	0.209	1
RER1	0.571167	-0.0242592	0.651	0.663	1
SH3GLB2	0.571482	0.0398802	0.184	0.173	1
CMTM3	0.571621	0.0270468	0.37	0.384	1
HSD17B4	0.571813	0.00519516	0.305	0.288	1
C19orf53	0.572153	0.0511234	0.817	0.809	1
HSPBP1	0.5722	0.0683471	0.182	0.172	1
RPL26	0.572382	0.0204816	1	0.999	1
SMG6	0.572415	-0.0888755	0.461	0.476	1
GOLIM4	0.572493	0.0431691	0.241	0.225	1
C21orf91	0.57258	0.0580972	0.143	0.134	1
CYTOR	0.572623	0.0797513	0.39	0.373	1
EFL1	0.572816	0.0378713	0.258	0.242	1
STK4	0.573165	-0.0672585	0.823	0.832	1
ABCC5	0.573173	0.0741302	0.151	0.142	1
GSS	0.573187	-0.0766531	0.195	0.206	1
SFI1	0.573278	-0.0091005	0.26	0.245	1
THUMPD1	0.573382	-0.0399036	0.285	0.299	1
FER	0.573452	-0.0158677	0.387	0.362	1
SUGT1	0.573516	-0.0421272	0.438	0.456	1
WDR45B	0.573576	0.292188	0.442	0.441	1
LYPLAL1	0.573713	-0.0988681	0.294	0.299	1
PDHB	0.573874	0.0553534	0.36	0.348	1
NME6	0.574114	0.0412043	0.151	0.141	1
AC098829.1	0.574403	0.135505	0.138	0.129	1
AC079781.5	0.574772	0.00839077	0.209	0.2	1
NRIP1	0.574953	-0.0277628	0.696	0.689	1
PFDN4	0.575313	0.0192083	0.342	0.33	1
STAC3	0.575655	-0.0972221	0.268	0.271	1
CBWD5	0.57567	-0.0736373	0.159	0.168	1
COMMD5	0.575817	-0.0576167	0.313	0.325	1
MED27	0.575833	0.00293932	0.464	0.457	1
BRD8	0.575857	0.0425164	0.132	0.122	1
ZYX	0.576045	0.0164324	0.737	0.741	1
ZNF385A	0.576305	0.0565483	0.53	0.515	1
RPS27L	0.576576	-0.0833672	0.821	0.822	1
COPS7B	0.576897	0.0721983	0.12	0.112	1
TMEM109	0.576949	-0.125909	0.156	0.164	1
FUT8	0.577492	0.064148	0.179	0.171	1
KAT2B	0.577938	-0.0797222	0.37	0.382	1
RNF217	0.578087	0.065145	0.145	0.158	1
AC079793.1	0.578097	0.1018	0.188	0.198	1
STRN	0.57818	-0.0281403	0.464	0.442	1
C1orf43	0.578376	0.0810848	0.591	0.592	1
ASB13	0.578396	-0.0571394	0.094	0.101	1
EIF1AD	0.578944	-0.0475673	0.13	0.136	1
WDR82	0.578978	0.0532667	0.473	0.466	1
CCAR1	0.579338	-0.0372669	0.501	0.514	1
DYSF	0.579444	-0.0466562	0.128	0.137	1
SETDB1	0.579809	0.0369003	0.31	0.299	1
ZNF720	0.580127	-0.169329	0.101	0.107	1
ITGB3BP	0.580225	-0.0822846	0.155	0.165	1
PITRM1	0.580331	0.105726	0.169	0.16	1
SLC36A1	0.580575	-0.0375739	0.209	0.221	1
SLC16A6	0.580802	-0.0743061	0.236	0.247	1
FOXRED1	0.580934	0.105817	0.156	0.147	1
MESD	0.581327	0.11242	0.358	0.351	1
RUNX3	0.581493	-0.0931185	0.615	0.579	1
HECTD4	0.582537	0.0490749	0.52	0.513	1
UBE2J2	0.582597	0.0595855	0.413	0.398	1
ANAPC4	0.58272	-0.000200681	0.207	0.193	1
LARP1B	0.58277	0.0756408	0.171	0.183	1
TPM1	0.583016	0.134707	0.194	0.185	1
ZNF699	0.583177	0.273296	0.111	0.106	1
LINC01184	0.583336	0.293913	0.151	0.144	1
DBNL	0.583582	0.0417289	0.776	0.767	1
SNTB2	0.583756	-0.118577	0.185	0.193	1
BBIP1	0.58378	0.065672	0.263	0.249	1
SCAF8	0.583817	-0.0352561	0.633	0.627	1
FBXL12	0.584123	-0.0504073	0.195	0.183	1
TMEM175	0.58448	-0.00466962	0.155	0.164	1
POLR2H	0.58535	0.114388	0.235	0.225	1
PIP5K1A	0.585541	-0.051242	0.32	0.331	1
GATB	0.585616	-0.169833	0.109	0.115	1
HEATR1	0.585694	-0.0792844	0.143	0.151	1
ARFGEF2	0.585922	0.0176375	0.499	0.479	1
HIF1AN	0.586325	0.0136888	0.148	0.138	1
METTL15	0.586921	0.0604154	0.347	0.337	1
ANKMY2	0.586926	0.0811775	0.131	0.122	1
AC090559.1	0.587157	0.0261231	0.717	0.729	1
ZNF565	0.587613	-0.130304	0.134	0.141	1
FBL	0.587923	0.149276	0.412	0.407	1
NDUFA8	0.588209	-0.00932169	0.323	0.33	1
KLC1	0.588293	0.0526402	0.588	0.586	1
AC004797.1	0.588415	-0.0274636	0.324	0.334	1
DUSP11	0.588718	-0.0597479	0.135	0.142	1
RPL24	0.588809	-0.00186597	1	0.997	1
YIPF1	0.588843	0.00699735	0.207	0.219	1
LAMTOR5-AS1	0.588956	-0.0437639	0.139	0.148	1
TYW1	0.589179	0.0491582	0.397	0.396	1
NUDT3	0.589259	-0.0740008	0.341	0.348	1
ZMYM4	0.589438	0.0223368	0.496	0.477	1
NCBP2	0.590038	0.0612408	0.315	0.301	1
SMC4	0.590061	0.0959698	0.35	0.341	1
GLG1	0.590086	-0.0492695	0.741	0.734	1
ATP6V0A2	0.59045	0.173035	0.151	0.142	1
TXNRD1	0.590726	-0.0127817	0.574	0.582	1
ERCC4	0.590873	-0.0900786	0.125	0.133	1
CSNK1G2	0.590884	0.0301082	0.542	0.546	1
TMEM256	0.591233	-0.0417651	0.496	0.502	1
NFATC1	0.591321	0.116967	0.403	0.396	1
PUM3	0.591345	-0.0733962	0.311	0.316	1
HSCB	0.591478	0.0333951	0.227	0.217	1
SLC39A7	0.59163	0.0179697	0.134	0.127	1
ZNF277	0.592027	-0.0344025	0.406	0.408	1
C2orf76	0.59226	0.030045	0.11	0.101	1
TIMM10B	0.592538	-0.0932917	0.168	0.175	1
PPP1R2	0.59267	-0.0334399	0.65	0.645	1
NCK2	0.592751	-0.0228546	0.239	0.25	1
SPRED2	0.592928	0.0366221	0.192	0.182	1
TTC7A	0.593087	-0.0247898	0.494	0.506	1
SNX6	0.593203	-0.00785732	0.756	0.78	1
NADSYN1	0.593339	0.0538776	0.305	0.287	1
GEMIN7	0.593342	0.0221334	0.123	0.131	1
LRCH3	0.593399	0.0994786	0.471	0.471	1
MTMR6	0.593584	0.0556528	0.523	0.526	1
NSUN2	0.593607	-0.13998	0.244	0.247	1
METTL23	0.594188	0.0940511	0.274	0.266	1
RPUSD1	0.59426	-0.0797855	0.106	0.113	1
MDH2	0.594478	-0.0314003	0.707	0.7	1
HMOX2	0.59455	-0.0218281	0.335	0.348	1
FAM13A-AS1	0.594574	0.184883	0.222	0.214	1
RC3H1	0.594588	0.0354995	0.744	0.734	1
ZCCHC9	0.594712	0.0647988	0.243	0.231	1
FH	0.595167	0.0836651	0.251	0.236	1
TARS	0.595228	-0.0391151	0.152	0.161	1
C3orf38	0.59531	0.134734	0.341	0.335	1
PRR12	0.595338	0.0291147	0.162	0.153	1
TRIM28	0.595397	-0.0430679	0.379	0.39	1
TMED4	0.595636	0.000768776	0.315	0.33	1
DGCR2	0.595726	0.0129878	0.354	0.341	1
SLC39A3	0.595857	0.108521	0.163	0.155	1
LAMP2	0.595891	0.0614427	0.574	0.573	1
DNTTIP2	0.596245	-0.0265686	0.346	0.353	1
COQ8B	0.596361	0.0766191	0.173	0.164	1
NUB1	0.596379	0.114739	0.47	0.469	1
TMED1	0.596406	-0.0981025	0.248	0.256	1
DNM2	0.596517	0.0538181	0.694	0.67	1
GTPBP6	0.59674	-0.0196628	0.312	0.325	1
ERVK3-1	0.597465	-0.00930132	0.263	0.272	1
OGFRL1	0.597503	-0.0573044	0.7	0.726	1
TELO2	0.59772	-0.0317421	0.14	0.149	1
Z83844.2	0.597739	0.0830611	0.144	0.136	1
ORC5	0.598029	-0.0813832	0.148	0.136	1
SFXN5	0.598614	-0.204322	0.26	0.266	1
PI4K2B	0.599352	0.0270994	0.3	0.29	1
PDE12	0.599524	-0.0151076	0.156	0.167	1
TPRA1	0.599798	0.123219	0.184	0.176	1
MUTYH	0.59985	-0.165732	0.102	0.108	1
GLI4	0.599948	-0.0683318	0.093	0.1	1
UBXN4	0.599982	-0.00081491	0.721	0.747	1
KIF9-AS1	0.600456	-0.0381553	0.14	0.149	1
KLF13	0.600527	0.0680494	0.731	0.73	1
ATAD1	0.600765	-0.0345861	0.235	0.243	1
SIRT7	0.600925	-0.0499294	0.401	0.41	1
RSRP1	0.601002	-0.0408079	0.806	0.82	1
C1orf52	0.601163	-0.034579	0.327	0.335	1
ARHGEF11	0.601307	-0.0286368	0.315	0.323	1
DAPK3	0.601579	-0.0207253	0.165	0.173	1
RABEP1	0.601659	0.00679005	0.625	0.606	1
ABCB8	0.601668	-0.112087	0.106	0.113	1
AP4M1	0.602314	0.12572	0.102	0.095	1
EEA1	0.602351	0.0070766	0.527	0.536	1
MGST1	0.602562	-0.0146569	0.184	0.193	1
RICTOR	0.603418	-0.0550217	0.659	0.665	1
MCRS1	0.603428	0.00176527	0.288	0.276	1
BRWD3	0.603713	-0.120732	0.45	0.45	1
LPIN1	0.603984	-0.136748	0.137	0.143	1
FAM122C	0.604167	-0.0110876	0.094	0.102	1
HEXD	0.604191	-0.072732	0.232	0.241	1
CCDC82	0.604296	-0.000355671	0.271	0.256	1
BCKDK	0.604372	0.0252395	0.327	0.341	1
CCNH	0.60484	0.00602753	0.618	0.625	1
MRPS30	0.604909	0.0255017	0.183	0.195	1
EXOSC7	0.604924	0.101707	0.244	0.235	1
NONO	0.605019	0.0480606	0.525	0.52	1
STAU1	0.605121	-0.061532	0.582	0.584	1
PPP1CA	0.605424	-0.0336566	0.909	0.913	1
EXOSC4	0.605924	0.109869	0.145	0.14	1
RCC1	0.605972	-0.191532	0.102	0.108	1
MED19	0.606049	-0.0284077	0.146	0.155	1
MRPS9	0.60608	-0.096492	0.196	0.201	1
MAT2A	0.606458	-0.0467976	0.397	0.412	1
TMEM164	0.606505	0.0610424	0.489	0.478	1
MTREX	0.606538	0.0161938	0.492	0.483	1
SQSTM1	0.607938	0.00956692	0.757	0.773	1
POLG	0.608008	0.0670053	0.268	0.254	1
ZFYVE21	0.608167	-0.0916405	0.204	0.212	1
VAPB	0.608235	0.0842731	0.237	0.227	1
NCSTN	0.608293	0.0213367	0.323	0.311	1
C12orf10	0.608405	0.0452104	0.332	0.318	1
COMMD9	0.608455	-0.0195953	0.533	0.534	1
BIRC6	0.608681	0.0147461	0.921	0.896	1
SMPDL3A	0.608991	-0.0890008	0.231	0.239	1
RBM17	0.609428	-0.0408665	0.466	0.482	1
AC009313.1	0.609437	0.0859606	0.111	0.104	1
DLGAP4	0.609668	-0.0480463	0.324	0.336	1
PAICS	0.6099	-0.0915602	0.163	0.171	1
RPA1	0.610017	0.0522199	0.213	0.203	1
CFLAR	0.610028	0.0286415	0.831	0.831	1
MRM2	0.610486	-0.188276	0.203	0.209	1
RPS6KB1	0.610561	-0.0290092	0.323	0.336	1
TRNAU1AP	0.610583	0.0563813	0.28	0.271	1
THAP1	0.610675	-0.0859431	0.117	0.124	1
UPF3A	0.610908	-0.0653405	0.26	0.269	1
ASXL1	0.611105	0.0617331	0.411	0.406	1
DHX38	0.611186	0.119843	0.192	0.186	1
MT-ND6	0.611188	0.0459671	0.339	0.324	1
RINT1	0.611266	-0.0621546	0.12	0.125	1
SP1	0.611282	-0.0424624	0.343	0.35	1
CD53	0.611779	0.0034772	0.952	0.949	1
SMC3	0.611827	-0.0591228	0.395	0.401	1
TDG	0.611966	-0.0528835	0.361	0.367	1
OCEL1	0.612327	-0.0970096	0.212	0.217	1
EIF3I	0.612811	-0.0211447	0.648	0.649	1
UQCR10	0.612827	0.0573034	0.91	0.918	1
CCDC22	0.612857	-0.0656199	0.238	0.247	1
SKI	0.612949	-0.0262452	0.268	0.254	1
SET	0.613102	0.0427674	0.783	0.787	1
PGM1	0.613348	0.187102	0.126	0.12	1
DNMT1	0.613593	-0.0360531	0.34	0.347	1
ZNF362	0.613818	0.0926901	0.203	0.195	1
IFI27L2	0.613956	0.0504402	0.531	0.529	1
MAN2A1	0.614014	0.0137546	0.693	0.707	1
AL731577.2	0.614061	0.114038	0.242	0.233	1
PNPLA6	0.614149	0.0323283	0.562	0.547	1
SACM1L	0.614412	0.00418475	0.282	0.294	1
AUH	0.614626	-0.018984	0.235	0.223	1
LIN7C	0.614647	0.0472064	0.219	0.21	1
SS18	0.614837	-0.0511827	0.471	0.489	1
BRIX1	0.615158	-0.00792681	0.167	0.176	1
LENG8	0.615202	0.0272001	0.536	0.512	1
ANKRD17	0.615283	0.0312441	0.811	0.818	1
RAF1	0.615307	-0.0099797	0.638	0.638	1
AC020651.2	0.615407	-0.117015	0.335	0.34	1
MYO19	0.615599	-0.109264	0.135	0.142	1
HDAC6	0.615879	-0.129643	0.11	0.118	1
VPS4A	0.616284	0.0922232	0.288	0.287	1
MIR181A1HG	0.616649	-0.0226061	0.446	0.428	1
DCAF17	0.616887	0.240278	0.111	0.106	1
ZNF414	0.616984	0.0656912	0.102	0.111	1
FBXL15	0.617201	0.0512058	0.355	0.345	1
DDX24	0.617828	0.0212934	0.6	0.581	1
MAML2	0.618026	-0.112787	0.618	0.615	1
S100PBP	0.618029	0.0451623	0.187	0.196	1
FXR2	0.618064	0.135097	0.122	0.115	1
DYNLRB1	0.618153	0.0383449	0.638	0.629	1
SNAP47	0.618186	-0.133504	0.093	0.1	1
M6PR	0.618259	0.023835	0.82	0.814	1
LINC01089	0.618338	0.286119	0.119	0.114	1
ST14	0.618628	0.160841	0.104	0.098	1
TMEM33	0.618817	0.00311877	0.433	0.42	1
NKAP	0.61886	0.0938113	0.35	0.338	1
PPIE	0.619061	-0.058711	0.236	0.243	1
TACC3	0.61956	-0.01599	0.263	0.27	1
SCAI	0.619568	-0.0464108	0.131	0.138	1
TET2	0.619611	-0.0578466	0.881	0.881	1
PLA2G6	0.619775	0.0290695	0.108	0.115	1
LANCL2	0.619797	0.0822485	0.182	0.173	1
DNAJC8	0.619957	-0.0340648	0.652	0.666	1
CBFA2T2	0.62005	-0.0522198	0.487	0.507	1
USP9X	0.620449	0.0484282	0.67	0.646	1
AC011092.2	0.620633	-0.0418438	0.141	0.132	1
FAM20B	0.62081	0.055291	0.295	0.288	1
PLCB1	0.620877	0.0728614	0.433	0.429	1
C1orf162	0.620904	-0.0109739	0.966	0.94	1
ITPRIPL2	0.620965	0.135063	0.226	0.219	1
CDK19	0.621328	0.0037587	0.639	0.623	1
IFIT5	0.621447	-0.0533178	0.108	0.115	1
TRIM33	0.621492	-0.0393627	0.606	0.617	1
SIAH1	0.621542	-0.0453089	0.271	0.276	1
TLE3	0.621814	-0.0464904	0.398	0.409	1
GPS1	0.621961	-0.0536131	0.247	0.261	1
SNAP23	0.621996	-0.0373056	0.551	0.56	1
CNNM4	0.622082	-0.093706	0.151	0.16	1
STX5	0.62219	-0.142425	0.601	0.605	1
PIGC	0.622247	-0.0842486	0.19	0.197	1
DUSP18	0.62225	0.00151201	0.231	0.245	1
TRAPPC2L	0.622447	0.0446303	0.364	0.386	1
SCAP	0.622658	0.00952059	0.201	0.19	1
ADCK2	0.62297	-0.0134924	0.117	0.124	1
OGFOD3	0.623798	0.164476	0.168	0.161	1
BTD	0.624148	0.170965	0.161	0.156	1
CDS2	0.624469	-0.0261597	0.429	0.41	1
MIGA1	0.624529	-0.0210865	0.306	0.318	1
SRPK1	0.624955	-0.0308878	0.264	0.276	1
LSM8	0.625689	0.0157923	0.67	0.656	1
ACSS2	0.625757	-0.147512	0.225	0.231	1
RPS14	0.626248	-0.00616366	1	0.999	1
SCFD2	0.62641	-0.0754432	0.435	0.449	1
RTL8C	0.626549	-0.129441	0.189	0.194	1
POLR3B	0.626602	-0.0610091	0.128	0.136	1
MAN1B1	0.626717	0.0913892	0.243	0.235	1
RAVER1	0.626791	0.0836675	0.174	0.167	1
EIF2A	0.626954	0.0227071	0.528	0.519	1
RNF20	0.626955	-0.0025604	0.251	0.258	1
AGPS	0.627594	0.0132845	0.55	0.567	1
IFFO1	0.627685	-0.0501129	0.133	0.139	1
DNAJB6	0.62788	0.0432588	0.737	0.708	1
RBCK1	0.628087	0.00501797	0.536	0.551	1
RTL8A	0.628287	-0.0728374	0.123	0.13	1
FKBP15	0.628478	0.00661596	0.639	0.632	1
PRPSAP2	0.628728	0.136997	0.257	0.251	1
RANBP9	0.628844	0.0872529	0.57	0.562	1
CYTH4	0.628925	0.0348336	0.742	0.73	1
MTR	0.628963	-0.0982072	0.273	0.281	1
AC027097.1	0.629335	-0.0898312	0.101	0.106	1
UBR4	0.629377	0.068314	0.492	0.476	1
CAPZA1	0.629483	-0.00718768	0.931	0.928	1
TGFB1	0.629507	-0.000632789	0.904	0.899	1
RTCB	0.629741	-0.0622306	0.407	0.419	1
ANP32B	0.629964	-0.0298899	0.849	0.868	1
MED16	0.630061	-0.0753656	0.192	0.201	1
ZNF33A	0.63015	0.0727593	0.373	0.354	1
BASP1	0.630208	0.0530124	0.372	0.368	1
ERCC3	0.630294	-0.0535165	0.125	0.132	1
CLUH	0.630328	0.224503	0.101	0.094	1
VCP	0.630557	0.00835509	0.686	0.674	1
MSR1	0.630954	-0.0917612	0.322	0.329	1
SDHC	0.63102	-0.0562848	0.484	0.487	1
PCNA	0.631039	0.0677211	0.192	0.179	1
GPANK1	0.631092	0.0468452	0.22	0.211	1
ELP1	0.631114	-0.127836	0.18	0.189	1
SRXN1	0.631134	0.144821	0.117	0.111	1
PEX11B	0.631257	0.0294089	0.115	0.122	1
UAP1	0.631388	0.197898	0.18	0.173	1
GATC	0.631725	-0.0240404	0.171	0.161	1
SF3B2	0.631896	-0.0546922	0.657	0.653	1
RNF216	0.632208	-0.0763815	0.568	0.57	1
CRLF3	0.632251	-0.0503288	0.624	0.627	1
GASK1B	0.632369	-0.0136335	0.28	0.264	1
RAC2	0.632686	-0.0164429	0.901	0.912	1
VPS28	0.63278	0.0202236	0.831	0.809	1
C9orf85	0.632833	0.0557091	0.212	0.203	1
GMPPA	0.632982	0.00572261	0.14	0.13	1
CTSS	0.633026	-0.0065281	1	0.999	1
SLC25A40	0.633133	0.055937	0.272	0.261	1
AC022098.1	0.633164	0.0433697	0.167	0.156	1
RAB11A	0.633536	0.0315336	0.689	0.686	1
IMP4	0.633541	0.112471	0.358	0.347	1
GNL1	0.633727	0.197001	0.261	0.258	1
TRIP11	0.634225	-0.0544095	0.331	0.344	1
ACP1	0.634238	0.113477	0.373	0.371	1
NLK	0.634292	0.0425091	0.481	0.466	1
RAB14	0.634461	-0.0471586	0.6	0.597	1
TNS3	0.634601	0.052737	0.428	0.42	1
DPYD-AS1	0.634637	-0.000693793	0.185	0.193	1
MTRES1	0.635023	-0.0937393	0.123	0.13	1
LPCAT3	0.635111	-0.0986426	0.461	0.464	1
ZSWIM8	0.635134	-0.0645263	0.228	0.233	1
RTN4	0.635545	0.0437368	0.951	0.948	1
KIAA2013	0.635624	-0.0038936	0.327	0.332	1
LARS	0.635773	0.0416741	0.395	0.421	1
LNPK	0.636024	0.00847212	0.234	0.222	1
UGGT2	0.636044	0.0117	0.346	0.334	1
PPARA	0.636121	0.0850176	0.17	0.161	1
PLPBP	0.636239	0.107713	0.362	0.352	1
KRCC1	0.636401	0.0143331	0.292	0.304	1
TMEM70	0.636833	-0.0428452	0.2	0.209	1
TUBB4B	0.636972	-0.054949	0.559	0.53	1
SHMT2	0.637042	-0.0671673	0.202	0.209	1
GART	0.637117	-0.029474	0.221	0.227	1
TECPR2	0.637238	0.012762	0.225	0.215	1
PLOD1	0.637431	-0.0569494	0.19	0.198	1
RSL1D1	0.637506	-0.000688003	0.616	0.633	1
GOLGA5	0.637625	-0.000553468	0.222	0.211	1
FGD2	0.637828	0.033198	0.738	0.725	1
SRP72	0.637869	0.0334972	0.558	0.557	1
OS9	0.63798	-0.0560469	0.687	0.683	1
AC008569.1	0.638266	0.120925	0.335	0.328	1
ABHD8	0.638723	0.0670053	0.156	0.148	1
IL21R	0.638983	-0.232255	0.253	0.256	1
KMT5A	0.639534	0.161157	0.208	0.202	1
ARL3	0.639618	-0.0924102	0.281	0.288	1
GGPS1	0.63993	0.10733	0.172	0.167	1
PHF6	0.64087	-0.0497515	0.204	0.211	1
SPG11	0.641071	0.0468932	0.755	0.742	1
MPLKIP	0.641093	-0.106137	0.403	0.406	1
INTS11	0.641241	0.131576	0.304	0.296	1
PSME3	0.64142	-0.0240619	0.254	0.267	1
TPMT	0.641717	-0.0920463	0.453	0.454	1
PSMD11	0.641724	0.014315	0.407	0.392	1
PSMD2	0.641775	-0.0263652	0.42	0.434	1
TMED3	0.641901	0.0159018	0.352	0.342	1
PEX14	0.642196	0.0626803	0.29	0.283	1
OST4	0.642638	0.0197931	0.941	0.942	1
AC010894.3	0.642889	-0.0300765	0.345	0.325	1
RBM15B	0.643327	0.0265891	0.227	0.218	1
PLXNA2	0.643598	-0.0635626	0.111	0.118	1
RP2	0.643636	0.0521788	0.656	0.654	1
RFC2	0.643884	-0.0397993	0.183	0.192	1
MTA1	0.644006	0.156909	0.145	0.137	1
NARS2	0.644724	0.0258046	0.183	0.191	1
SLC39A11	0.645099	-0.0479253	0.725	0.742	1
CHKB	0.645382	0.119389	0.324	0.322	1
DDIT3	0.646025	-0.0429594	0.171	0.181	1
CSNK2A2	0.646198	0.0631428	0.268	0.26	1
MADD	0.646429	0.0260679	0.329	0.345	1
CCDC130	0.646432	0.014041	0.252	0.243	1
GIGYF2	0.646548	-0.0837584	0.553	0.549	1
GSE1	0.646627	0.0451719	0.513	0.488	1
GLTP	0.64669	-0.0144801	0.47	0.479	1
RXRB	0.646808	0.00989905	0.127	0.134	1
NDUFA9	0.647084	-0.056137	0.43	0.431	1
AZIN1	0.647275	-0.07955	0.565	0.575	1
ZCRB1	0.647339	0.0228837	0.384	0.379	1
ZCCHC7	0.647564	0.0135535	0.72	0.709	1
ABCD3	0.647616	0.013731	0.268	0.282	1
THOC7	0.647705	-0.0348754	0.522	0.519	1
WDR81	0.647936	-0.000404412	0.177	0.185	1
TENT4A	0.648106	0.0464385	0.359	0.344	1
POLR2F	0.648436	-0.0374731	0.463	0.475	1
LONRF1	0.648572	-0.104753	0.361	0.366	1
CARD6	0.648753	0.0559199	0.197	0.185	1
CDC16	0.649011	0.105096	0.274	0.263	1
ZNF33B	0.649015	0.0310333	0.13	0.137	1
REV1	0.64902	0.0390278	0.298	0.286	1
PDE4B	0.649115	0.177518	0.432	0.437	1
GBA2	0.649159	-0.0842609	0.145	0.152	1
HIRA	0.649336	0.044108	0.146	0.155	1
PTPN9	0.649336	0.015678	0.495	0.468	1
AC131568.1	0.649853	0.0180097	0.272	0.277	1
NPHP3	0.649897	-0.0672962	0.15	0.157	1
EIF2B4	0.65024	0.124207	0.123	0.117	1
IK	0.650732	0.00733202	0.569	0.583	1
DHX9	0.651068	0.00789129	0.585	0.579	1
FBXW11	0.652316	0.0314718	0.608	0.595	1
LYRM7	0.652806	0.121712	0.125	0.119	1
ZNF804A	0.652916	0.12527	0.35	0.343	1
SMAD5	0.652932	0.00119018	0.156	0.165	1
COG5	0.65334	-0.0634174	0.787	0.791	1
PDCL	0.653514	0.0870279	0.149	0.141	1
HMGB2	0.653527	-0.00385853	0.497	0.478	1
RPL38	0.653545	0.00877348	0.996	0.997	1
SLAMF7	0.653556	-0.0940541	0.116	0.123	1
SCAMP2	0.653859	-0.0412584	0.505	0.516	1
CFAP97	0.653981	-0.0825258	0.099	0.104	1
FDX2	0.654013	-0.109949	0.131	0.136	1
HS6ST1	0.654219	-0.128132	0.105	0.111	1
AP3D1	0.654631	0.0546891	0.397	0.387	1
ADAM15	0.654756	0.079457	0.312	0.312	1
MRPL4	0.654934	0.0389114	0.387	0.378	1
PURA	0.655434	-0.088511	0.258	0.26	1
BMI1	0.655585	0.0988141	0.115	0.108	1
CUL2	0.656221	-0.0710725	0.358	0.367	1
DDX46	0.656284	-0.0198289	0.689	0.687	1
THADA	0.656336	0.0222875	0.553	0.544	1
MRPL18	0.656467	-0.0309945	0.504	0.518	1
PPFIA1	0.6567	0.0702026	0.505	0.494	1
TMA7	0.656977	0.00744036	0.973	0.986	1
NDUFB1	0.657052	-0.00274864	0.801	0.826	1
ZFYVE1	0.657103	-0.0699071	0.145	0.154	1
STX17	0.657202	-0.0033146	0.17	0.16	1
PTMA	0.657499	-0.00260682	0.999	1	1
UBE2I	0.657504	0.00593063	0.753	0.746	1
TTLL3	0.657601	-0.00961709	0.222	0.233	1
HERPUD2	0.657658	0.0479228	0.444	0.425	1
CFDP1	0.65766	0.030639	0.54	0.54	1
ANAPC5	0.657869	0.0198317	0.52	0.531	1
SLF2	0.657882	-0.000504599	0.266	0.255	1
HVCN1	0.657947	-0.12626	0.489	0.486	1
ECI1	0.658071	-0.0471891	0.398	0.409	1
CSAD	0.658075	0.0322439	0.202	0.209	1
ENTPD1-AS1	0.658666	0.05193	0.254	0.244	1
ZNF195	0.658865	-0.00752719	0.124	0.117	1
TMEM208	0.659041	-0.0202097	0.494	0.472	1
MRPS15	0.659045	-0.00544688	0.468	0.481	1
IGFBP7	0.659051	-0.0051241	0.297	0.311	1
PTER	0.659146	0.120452	0.188	0.181	1
CTR9	0.659318	-0.0445911	0.325	0.309	1
ATPAF2	0.659373	-0.0488605	0.23	0.241	1
RUSC1	0.659379	-0.167783	0.111	0.117	1
EIF3G	0.659445	0.0206755	0.865	0.853	1
HDAC1	0.659464	0.0404923	0.468	0.461	1
MRPS21	0.659562	0.0597111	0.628	0.646	1
RWDD4	0.659717	-0.0238447	0.264	0.272	1
ZNF451	0.65975	0.0492009	0.451	0.436	1
AKT1	0.659814	0.0569498	0.403	0.397	1
CCDC126	0.659946	-0.0684167	0.194	0.202	1
OPN3	0.659953	0.157163	0.187	0.197	1
TMEM230	0.660153	0.0423719	0.602	0.601	1
TAF3	0.660168	-0.0417111	0.534	0.537	1
TDRD3	0.660329	-0.116244	0.296	0.297	1
RCE1	0.661706	0.0552514	0.122	0.13	1
TM2D3	0.661857	0.0847684	0.289	0.28	1
SLC38A6	0.662024	-0.00431391	0.196	0.187	1
ZNF589	0.662154	-0.184056	0.105	0.11	1
BCAS2	0.66219	-0.0369976	0.437	0.447	1
RNF41	0.662384	0.0837867	0.203	0.194	1
GABPA	0.662495	0.0293984	0.197	0.207	1
LSG1	0.662516	0.0192542	0.177	0.185	1
SLC35F5	0.662572	-0.0483304	0.372	0.373	1
LAMTOR2	0.662814	0.0259047	0.78	0.779	1
RABGGTB	0.663178	0.00163602	0.268	0.278	1
GMPS	0.66351	0.0444314	0.358	0.341	1
TMEM43	0.663538	-0.016359	0.221	0.21	1
TSHZ1	0.663637	0.18569	0.162	0.155	1
ZNF644	0.663865	-0.0655076	0.757	0.733	1
TTC5	0.663882	0.0433124	0.126	0.119	1
ATP10D	0.664486	0.0443921	0.384	0.372	1
ATXN1	0.664488	-0.0139486	0.704	0.687	1
CFAP298	0.665617	4.3005e-05	0.276	0.288	1
COPS5	0.665807	-0.046269	0.425	0.431	1
ADI1	0.665964	0.033315	0.53	0.526	1
GTF3C2	0.665971	-0.104311	0.197	0.202	1
RXYLT1	0.66627	-0.0196719	0.108	0.114	1
TRMT61B	0.666476	-0.0606099	0.123	0.13	1
HOMER3	0.666728	0.0891333	0.18	0.174	1
QTRT1	0.667228	-0.0408062	0.113	0.119	1
MAPK9	0.667237	0.0533369	0.207	0.198	1
RPL22	0.66732	0.00971653	0.998	0.994	1
TYW1B	0.667622	-0.0792145	0.343	0.33	1
MRPL22	0.667757	0.0433318	0.354	0.344	1
NUDC	0.667947	0.019738	0.505	0.518	1
CLK3	0.668406	0.0500622	0.294	0.287	1
WIPF1	0.668985	-0.00384628	0.829	0.837	1
BTBD10	0.66913	-0.0548804	0.43	0.438	1
MTERF1	0.669415	-0.119416	0.106	0.112	1
XPNPEP3	0.669549	0.045219	0.155	0.147	1
ZNF622	0.67052	-0.101094	0.246	0.249	1
ADIPOR1	0.670633	-0.0129566	0.393	0.405	1
STN1	0.670724	-0.0617294	0.098	0.103	1
SLC25A36	0.670904	-0.266711	0.508	0.486	1
ZNF701	0.671028	0.016595	0.108	0.116	1
ZDHHC14	0.67164	-0.179302	0.123	0.128	1
ZC3H7B	0.671811	-0.00208704	0.15	0.142	1
MANBAL	0.671891	-0.0414586	0.144	0.148	1
SLC25A51	0.672074	-0.0087456	0.172	0.165	1
AK2	0.672353	0.0539698	0.365	0.355	1
TNIK	0.672426	0.114705	0.123	0.117	1
DDX39A	0.672637	0.0630482	0.454	0.452	1
POLR3K	0.672688	0.114693	0.301	0.294	1
STARD3NL	0.672834	-0.00387034	0.298	0.309	1
TMEM120B	0.673031	0.0151893	0.179	0.186	1
NDUFB7	0.673087	0.0278001	0.815	0.837	1
NHSL1	0.673429	0.114416	0.339	0.333	1
GARS	0.673553	-0.0342796	0.326	0.33	1
MRPL36	0.673628	-0.0144531	0.33	0.341	1
G6PD	0.673735	-0.0313639	0.458	0.464	1
NOC4L	0.67422	0.13381	0.163	0.159	1
LRRC58	0.674255	-0.17567	0.256	0.258	1
SSR3	0.674528	0.0363653	0.704	0.7	1
ODF2	0.674901	0.107797	0.223	0.219	1
U62317.4	0.67513	-0.103652	0.132	0.139	1
TBL1XR1	0.675278	-0.0124864	0.743	0.753	1
MIIP	0.67542	-0.10307	0.352	0.359	1
SLC35B3	0.675531	0.113155	0.185	0.179	1
VPS41	0.675596	-0.00689562	0.54	0.558	1
ICE1	0.675914	0.084721	0.392	0.391	1
GORASP1	0.676297	0.0736415	0.13	0.123	1
KAT5	0.676352	0.16325	0.255	0.253	1
PANK3	0.676427	0.0287036	0.217	0.223	1
YIF1A	0.67697	0.0537676	0.409	0.398	1
NDUFB9	0.676995	-0.0382234	0.685	0.669	1
MFSD4B	0.677002	0.139183	0.213	0.208	1
PLEKHA2	0.677303	-0.0339692	0.627	0.644	1
PSMD12	0.677489	-0.024656	0.535	0.531	1
TTC4	0.677636	-0.00941188	0.136	0.142	1
ATP5MD	0.67797	0.0125179	0.887	0.9	1
DMAC1	0.678218	0.00604034	0.295	0.282	1
TMUB1	0.678266	0.116731	0.194	0.19	1
AC010642.2	0.678326	0.0850494	0.182	0.175	1
MRPL52	0.678591	0.0388031	0.639	0.64	1
MRPL50	0.678736	0.157626	0.161	0.156	1
ADRM1	0.678796	-0.063363	0.541	0.538	1
DYNC1LI2	0.679402	0.0458757	0.348	0.339	1
BTF3L4	0.6795	-0.0722043	0.514	0.512	1
ARHGAP35	0.679764	-0.0990738	0.287	0.288	1
SAFB2	0.680094	0.014484	0.432	0.422	1
PPP4C	0.680296	-0.0235126	0.688	0.7	1
DHX30	0.680636	0.10224	0.269	0.262	1
LYAR	0.681417	0.131631	0.312	0.305	1
TAF11	0.681636	0.000939966	0.341	0.35	1
PSMC4	0.681717	-0.0452551	0.537	0.53	1
RAD54L2	0.682492	-0.0689646	0.209	0.216	1
PAPSS1	0.682971	-0.0577947	0.428	0.423	1
TLR7	0.683882	-0.0307414	0.117	0.121	1
MFN2	0.68432	-0.0125125	0.246	0.261	1
DOHH	0.684329	-0.0943052	0.1	0.105	1
FGGY	0.684424	-0.0598813	0.148	0.141	1
UBLCP1	0.684571	-0.14673	0.297	0.296	1
NFU1	0.684829	0.0290127	0.238	0.229	1
PLEKHA3	0.684844	0.0247761	0.278	0.271	1
COX7A2	0.684957	0.0222705	0.921	0.931	1
RPP21	0.685304	-0.00389362	0.348	0.357	1
MYO18A	0.685394	-0.0635763	0.199	0.204	1
GOLGA4	0.685549	-0.0440166	0.637	0.644	1
TMEM8A	0.685632	-0.0522826	0.264	0.27	1
RPRD1A	0.685741	0.0354163	0.389	0.385	1
NKTR	0.685743	-0.0829225	0.739	0.737	1
TRAPPC6B	0.685779	0.0536542	0.189	0.179	1
ABCD1	0.685965	-0.176016	0.146	0.152	1
SNAPC2	0.686213	-0.0103988	0.215	0.225	1
ACTR6	0.68625	-0.0350418	0.153	0.146	1
CHST2	0.686923	-0.0594332	0.305	0.292	1
BCL3	0.687086	-0.000130595	0.218	0.226	1
KIAA1191	0.687152	0.0289899	0.109	0.105	1
AL121933.2	0.687269	0.109153	0.206	0.201	1
FAM98B	0.687328	0.189995	0.115	0.111	1
TBCD	0.68775	0.0981825	0.324	0.341	1
DRAM1	0.68799	0.014702	0.408	0.426	1
ZNF410	0.688098	0.048515	0.356	0.375	1
SUPT7L	0.688155	-0.00937842	0.144	0.136	1
BTBD2	0.688773	0.104591	0.171	0.166	1
SLC30A5	0.688808	-0.00862491	0.293	0.288	1
NFATC2IP	0.688921	0.032709	0.37	0.351	1
RRAGA	0.689131	0.031842	0.287	0.276	1
LYL1	0.689185	-0.0272656	0.741	0.724	1
FZR1	0.689814	-0.0156231	0.158	0.167	1
ZNF678	0.689842	-0.022291	0.117	0.109	1
PRKAB1	0.690219	-0.0720335	0.104	0.109	1
SENP1	0.690265	0.108919	0.146	0.141	1
MMGT1	0.69075	0.129071	0.208	0.202	1
C1QB	0.690832	0.175565	0.139	0.145	1
ERO1B	0.690906	0.0791906	0.253	0.265	1
GLUD1	0.691013	0.0638693	0.566	0.558	1
FGD6	0.692031	0.142362	0.399	0.393	1
TAF6	0.692109	0.0972518	0.124	0.119	1
FNBP1	0.692732	0.00706605	0.886	0.887	1
BOD1L1	0.692908	0.0170559	0.652	0.676	1
RPUSD3	0.692914	-0.0976622	0.126	0.131	1
DDX58	0.693401	-0.116887	0.269	0.271	1
RBM8A	0.693417	0.0266263	0.736	0.721	1
AKAP7	0.694227	0.135225	0.236	0.233	1
GPKOW	0.694242	0.139429	0.136	0.13	1
IRGQ	0.694359	0.0959488	0.161	0.156	1
RABEP2	0.694581	-0.120025	0.195	0.198	1
NUDCD2	0.694687	-0.0241291	0.26	0.268	1
VAMP4	0.694783	0.00198937	0.194	0.185	1
MBNL2	0.695359	-0.0500841	0.517	0.512	1
KIAA0930	0.695726	0.000296178	0.688	0.7	1
CENPN	0.695736	-0.062003	0.13	0.135	1
FUCA2	0.696322	0.0121954	0.383	0.372	1
CRTAP	0.69681	-0.136539	0.283	0.282	1
TXNDC15	0.696812	0.046055	0.311	0.299	1
CASK	0.697312	-0.00444648	0.279	0.266	1
NBPF19	0.697361	0.0256644	0.248	0.238	1
AGPAT1	0.697476	1.64265e-05	0.185	0.177	1
TRAPPC5	0.697559	-0.00159824	0.95	0.954	1
HMGXB3	0.697606	0.225904	0.194	0.191	1
SGTA	0.697914	0.0472886	0.212	0.225	1
SSRP1	0.697996	-0.104112	0.234	0.24	1
DNAJB14	0.698153	0.00807028	0.487	0.501	1
BLOC1S6	0.698205	0.0804986	0.445	0.439	1
CAMKMT	0.69855	0.0171806	0.488	0.477	1
SNAPIN	0.699195	0.0908945	0.285	0.28	1
KLHL28	0.699515	0.101713	0.244	0.237	1
NAA30	0.69954	0.0106256	0.115	0.108	1
PPARGC1B	0.699678	0.0413224	0.449	0.441	1
ZNF710	0.69989	-0.0430852	0.724	0.75	1
LDAH	0.699905	-0.0799909	0.149	0.154	1
BMT2	0.700078	0.107372	0.272	0.269	1
PDZD8	0.700412	0.0628295	0.469	0.459	1
FBXO34	0.70042	0.0329472	0.687	0.682	1
ATP13A2	0.700473	-0.111787	0.179	0.185	1
MCCC2	0.700516	0.101728	0.191	0.185	1
POLR1A	0.70062	-0.0645776	0.153	0.159	1
FAM174A	0.700675	0.027877	0.096	0.1	1
YEATS2	0.700921	-0.0400733	0.36	0.367	1
ERAP1	0.701408	0.0599123	0.244	0.236	1
KLF12	0.701467	-0.0765481	0.426	0.422	1
IDH1	0.701618	0.0549736	0.17	0.161	1
DCUN1D4	0.701784	-0.0457892	0.171	0.175	1
OAT	0.701853	-0.0334134	0.35	0.337	1
RIOK2	0.701918	-0.068156	0.117	0.11	1
ALG9	0.702161	-0.0558134	0.102	0.097	1
RIF1	0.702522	0.0668557	0.34	0.336	1
NPIPB4	0.702727	-0.0696066	0.097	0.101	1
MRFAP1L1	0.702851	0.0589527	0.127	0.12	1
CCDC14	0.70286	0.036227	0.109	0.103	1
BCCIP	0.702981	-0.073355	0.296	0.303	1
PRR5L	0.703002	0.0571246	0.347	0.337	1
EDRF1	0.70307	-0.0747959	0.202	0.207	1
TMEM251	0.703276	0.0237461	0.19	0.195	1
AC245297.3	0.70353	-0.0302	0.163	0.17	1
ZFAND4	0.70384	0.0232009	0.123	0.129	1
NDRG3	0.704074	-0.242393	0.173	0.175	1
CDC123	0.704411	-0.0315349	0.436	0.443	1
ZNF12	0.704594	-0.0493495	0.111	0.117	1
ACSF3	0.705489	0.088921	0.221	0.214	1
LATS2	0.705578	0.0582625	0.359	0.352	1
RPL36A	0.705691	0.0175385	0.998	0.998	1
MRPL38	0.705773	0.0193906	0.283	0.294	1
EAF1	0.705856	-0.00347201	0.173	0.178	1
ORMDL2	0.705884	0.0334548	0.391	0.385	1
GEMIN6	0.706119	-0.0287356	0.168	0.174	1
SNU13	0.706555	0.0392036	0.806	0.802	1
HIVEP1	0.706603	0.0712977	0.551	0.544	1
ANKRD26	0.706804	-0.10159	0.149	0.154	1
SAMD1	0.707053	-0.0577323	0.123	0.127	1
RANBP3	0.707139	-0.0413343	0.197	0.203	1
FASTKD2	0.707779	-0.117054	0.165	0.167	1
MSI2	0.707855	-0.0648268	0.368	0.376	1
GTF2H5	0.707962	0.00344156	0.428	0.433	1
PFDN6	0.707967	0.019032	0.379	0.387	1
KIDINS220	0.708094	-0.00349038	0.639	0.65	1
GGCX	0.70821	0.0332676	0.153	0.16	1
COQ10B	0.708383	-0.0372418	0.402	0.406	1
KMT2D	0.708761	0.0202752	0.263	0.273	1
ATE1	0.708926	0.0758602	0.395	0.397	1
TEX30	0.709587	0.0174656	0.103	0.098	1
CRNKL1	0.709705	-0.105267	0.196	0.201	1
CCDC90B	0.709841	-0.0330405	0.36	0.344	1
TMEM181	0.709843	0.0241071	0.355	0.346	1
DMAP1	0.710307	0.106806	0.161	0.155	1
PRDX1	0.710544	0.0125579	0.896	0.895	1
SAMM50	0.710857	0.115752	0.242	0.237	1
DAP	0.711245	-0.0647845	0.408	0.411	1
INO80	0.711386	-0.0205962	0.516	0.498	1
SGTB	0.711817	0.0249077	0.354	0.365	1
SEC63	0.71201	-0.0290141	0.553	0.554	1
TRAPPC8	0.71202	0.0362577	0.46	0.446	1
QRSL1	0.712474	-0.0917993	0.153	0.158	1
PSMA5	0.713011	-0.0537772	0.69	0.683	1
IKBKB	0.713288	-0.0507429	0.37	0.371	1
UQCRFS1	0.713602	0.0599433	0.732	0.726	1
METTL8	0.713732	0.0406937	0.202	0.209	1
SNX8	0.713736	-0.0143723	0.215	0.223	1
STAM	0.713737	-0.0402678	0.224	0.229	1
TACO1	0.713741	0.0205893	0.12	0.125	1
ARMC1	0.713744	-0.189987	0.171	0.174	1
ITCH	0.714253	-0.0378927	0.814	0.801	1
NDUFS1	0.714658	0.0121512	0.346	0.355	1
ZNF346	0.715134	0.0537471	0.109	0.105	1
BBS7	0.715376	0.073043	0.126	0.121	1
RYR1	0.715384	-0.357363	0.105	0.108	1
PXMP4	0.715531	0.0357522	0.134	0.141	1
NDC1	0.715609	-0.0584421	0.122	0.127	1
CDK5	0.715984	-0.0171118	0.172	0.179	1
RPL7A	0.716046	-0.00520844	1	0.997	1
HNRNPA1	0.716272	0.00904184	0.91	0.912	1
MSL1	0.71651	0.0357758	0.271	0.264	1
IQCB1	0.716709	-0.090435	0.355	0.359	1
ERI3	0.716743	-0.0537194	0.258	0.262	1
ZSWIM7	0.717041	-0.0293929	0.478	0.482	1
RAB24	0.717231	0.129492	0.175	0.172	1
VPS25	0.717406	-0.02084	0.31	0.316	1
ACBD3	0.717437	-0.013421	0.46	0.468	1
ABCC10	0.71851	0.0650633	0.103	0.098	1
SLC30A1	0.718935	-0.0663531	0.186	0.191	1
DIS3	0.719049	-0.0716938	0.26	0.262	1
AP5B1	0.719254	0.0520075	0.264	0.256	1
CDKN2AIP	0.719443	0.0297979	0.115	0.108	1
RFXANK	0.719479	0.0251649	0.305	0.314	1
FAM228B	0.719532	0.0619166	0.261	0.258	1
ARL11	0.719665	-0.148039	0.268	0.264	1
STOML2	0.719747	0.127554	0.293	0.29	1
ZNF330	0.719907	-0.0287771	0.271	0.277	1
STAT5A	0.720247	-0.0895338	0.377	0.38	1
KIAA1841	0.720787	0.0426862	0.158	0.151	1
TOMM5	0.720842	0.0304256	0.545	0.546	1
GABPB1	0.720864	-0.026081	0.221	0.227	1
ZMYND15	0.721077	0.0711282	0.108	0.103	1
MINDY2	0.72125	-0.0672411	0.224	0.23	1
TRIM52	0.72189	-0.0411885	0.131	0.136	1
COG3	0.722261	-0.0292453	0.24	0.248	1
SLC16A1	0.722628	0.168679	0.121	0.115	1
GNL3L	0.722845	-0.0132305	0.339	0.347	1
PRMT7	0.722947	-0.0491281	0.114	0.118	1
UBE2N	0.723264	0.0301747	0.695	0.693	1
CC2D1A	0.723768	0.0682896	0.138	0.134	1
KXD1	0.723953	0.0482382	0.35	0.347	1
ERO1A	0.724168	0.0973766	0.434	0.448	1
MS4A14	0.724231	-0.0630904	0.174	0.165	1
ALPK1	0.724412	0.00781867	0.372	0.381	1
C6orf226	0.724729	0.0731626	0.204	0.197	1
JAK2	0.724743	-0.0401286	0.813	0.827	1
DCAF11	0.725732	0.16028	0.209	0.208	1
STRN4	0.725865	0.0305831	0.248	0.255	1
C2orf49	0.725938	0.0866654	0.168	0.164	1
PRR5	0.72601	-0.145363	0.215	0.205	1
TSSC4	0.727248	0.0218451	0.358	0.348	1
PES1	0.727438	-0.0329704	0.191	0.184	1
CENPW	0.728199	0.0914941	0.111	0.107	1
UQCC1	0.728424	0.161425	0.226	0.221	1
MRPL3	0.728445	-0.0348433	0.326	0.327	1
RAB4B	0.728612	-0.0109725	0.346	0.361	1
ITGAM	0.728687	-0.0205535	0.529	0.51	1
GNLY	0.728736	0.179052	0.104	0.1	1
ARPC3	0.728805	0.00553125	1	0.997	1
LGALS8	0.728858	0.117743	0.297	0.289	1
DRG2	0.729156	-0.00360874	0.231	0.222	1
SMARCAL1	0.729271	-0.11954	0.182	0.173	1
CEP57	0.72948	0.032702	0.324	0.313	1
TRIM25	0.729751	0.0139166	0.351	0.341	1
CCNDBP1	0.730015	-0.00956089	0.479	0.468	1
BRF1	0.730383	0.0130925	0.238	0.23	1
BAG4	0.730442	-0.0506864	0.299	0.304	1
FARSB	0.730446	0.0493323	0.176	0.169	1
NAP1L1	0.730506	-0.079559	0.963	0.973	1
LINC00909	0.730665	0.00546462	0.111	0.116	1
POLK	0.730929	0.0277109	0.539	0.526	1
SLC35A1	0.731433	-0.0610603	0.403	0.409	1
CHKA	0.731559	-0.128891	0.573	0.55	1
SPSB3	0.731607	-0.0246213	0.343	0.346	1
WDR25	0.732415	-0.0439447	0.154	0.161	1
WSB2	0.732731	0.0934221	0.243	0.239	1
CREBRF	0.732757	-0.0786942	0.596	0.589	1
SMARCC1	0.733204	0.00900083	0.683	0.707	1
LTBR	0.733516	-0.0277336	0.33	0.335	1
ALDH3A2	0.734125	0.0586097	0.225	0.217	1
SUCO	0.734156	-0.0453983	0.512	0.496	1
STYXL1	0.734193	-0.0218882	0.274	0.279	1
HES1	0.734464	-0.0573946	0.18	0.183	1
MTX1	0.734512	0.0420247	0.224	0.221	1
CETN2	0.734933	-0.0681831	0.162	0.165	1
PPP2R1B	0.734995	-0.143628	0.107	0.112	1
FASTK	0.735048	-0.00719466	0.285	0.294	1
BSCL2	0.735092	0.0843808	0.172	0.166	1
UCHL5	0.735333	0.0599541	0.244	0.239	1
RSRC2	0.735361	0.00810543	0.663	0.645	1
IFI16	0.735403	-0.0576808	0.699	0.688	1
PSMD6	0.735448	-0.00377424	0.367	0.376	1
AL132709.8	0.735837	0.107766	0.188	0.181	1
CTNNB1	0.736096	0.199214	0.829	0.831	1
PEX2	0.736217	0.080753	0.301	0.301	1
TRIM26	0.736313	-0.0211376	0.389	0.388	1
ATP6V0D1	0.73682	-0.0259782	0.765	0.778	1
TPT1	0.737345	-0.0189541	1	1	1
SELENOO	0.737349	-0.0412993	0.367	0.37	1
KIF13A	0.737873	-0.0788736	0.524	0.524	1
TMED2	0.738181	0.0410874	0.45	0.457	1
CEBPG	0.738413	0.0237035	0.354	0.363	1
EI24	0.738433	-0.0361536	0.17	0.176	1
FAM118A	0.739234	0.0275783	0.366	0.359	1
NAB1	0.739325	0.0802466	0.182	0.19	1
MTMR1	0.739685	-0.0963168	0.192	0.196	1
UHMK1	0.739767	0.0494108	0.453	0.451	1
WDR6	0.740094	-0.217226	0.166	0.167	1
XIAP	0.740103	0.0318978	0.468	0.456	1
NRROS	0.740427	-0.00353016	0.197	0.191	1
GPBAR1	0.740463	0.0574324	0.712	0.718	1
PDHX	0.740804	0.00582112	0.184	0.179	1
RAB31	0.740809	0.0214693	0.875	0.898	1
BRD2	0.740973	-0.00365997	0.513	0.521	1
NRAS	0.741115	-0.024787	0.234	0.241	1
ZNF789	0.741172	0.12331	0.148	0.155	1
SMARCD2	0.741684	-0.0351036	0.335	0.324	1
UNC45A	0.742142	-0.0543709	0.178	0.185	1
PHB	0.742424	0.0694431	0.496	0.492	1
PRR14	0.74263	0.103358	0.149	0.144	1
SNX17	0.742936	-0.0272353	0.655	0.652	1
SUN1	0.743583	-0.0382857	0.219	0.209	1
FAM120AOS	0.743677	0.0188143	0.303	0.312	1
C16orf91	0.743856	0.108878	0.15	0.144	1
CASD1	0.744289	0.0694061	0.163	0.159	1
IL10RA	0.744321	0.0640236	0.747	0.76	1
C11orf71	0.744377	0.0498922	0.108	0.113	1
PDS5B	0.745458	-0.00527371	0.66	0.645	1
ARAP3	0.745487	0.0709835	0.156	0.152	1
PLEKHA7	0.745703	-0.0846347	0.114	0.118	1
NCKAP1L	0.74654	0.0230705	0.864	0.839	1
VPS37C	0.746758	0.0108734	0.343	0.335	1
TTLL4	0.746766	-0.00744696	0.097	0.101	1
SNRNP200	0.746906	0.00729014	0.355	0.345	1
EIF4B	0.747423	-0.00652572	0.824	0.836	1
TMEM11	0.747685	0.0162807	0.287	0.296	1
BRD3	0.747751	0.0214801	0.251	0.245	1
BZW2	0.747856	0.025541	0.396	0.384	1
MAEA	0.748021	-0.0191747	0.355	0.359	1
STK35	0.748141	-0.074049	0.107	0.112	1
RNF6	0.748244	0.120936	0.214	0.21	1
C22orf39	0.7483	0.0451915	0.26	0.268	1
CES2	0.748783	0.067587	0.116	0.122	1
SELENON	0.74903	-0.062145	0.134	0.137	1
L3MBTL3	0.749054	-0.0221463	0.421	0.43	1
SLC29A1	0.749388	0.209287	0.139	0.135	1
MYNN	0.749397	0.0684353	0.102	0.097	1
SFTPD	0.749619	-0.0149696	0.104	0.099	1
NUDT19	0.749654	0.0869082	0.18	0.176	1
NBEAL1	0.749672	-0.0339218	0.367	0.374	1
C1orf131	0.750562	0.00915531	0.246	0.239	1
NSL1	0.750697	0.00798463	0.47	0.453	1
MOB2	0.751124	-0.00462693	0.338	0.327	1
NSUN5	0.751245	-0.125277	0.183	0.188	1
CPT2	0.751749	-0.0340067	0.151	0.156	1
ARMC6	0.751809	-0.00486479	0.111	0.107	1
PRDX2	0.751893	0.0946638	0.241	0.235	1
ARL6IP6	0.752316	0.106274	0.278	0.274	1
FAM110A	0.752566	-0.0265741	0.648	0.625	1
MAN1C1	0.752924	0.132728	0.172	0.17	1
USP1	0.753105	0.0104322	0.28	0.27	1
FIG4	0.753791	-0.0568906	0.332	0.336	1
MGA	0.754095	0.000432888	0.31	0.304	1
DGKG	0.754228	-0.0718134	0.43	0.428	1
NDUFS3	0.754482	-0.0079224	0.492	0.482	1
DCUN1D5	0.754617	0.0597065	0.218	0.212	1
GBF1	0.754677	-0.0486459	0.639	0.609	1
GGA1	0.754685	0.005191	0.354	0.362	1
FAM53C	0.754903	-0.0619052	0.356	0.346	1
NOTCH1	0.755356	-0.0264037	0.217	0.221	1
RANBP1	0.755432	-0.00224885	0.525	0.53	1
MLF2	0.755787	-0.0170365	0.419	0.419	1
WASL	0.755821	0.0461957	0.315	0.311	1
OSBPL11	0.756193	-0.0127801	0.644	0.645	1
MTMR9	0.756638	-0.0220848	0.243	0.246	1
ZYG11B	0.756845	0.0276634	0.304	0.294	1
N4BP2	0.756899	-0.0673812	0.192	0.194	1
MBD4	0.756985	-0.0136018	0.286	0.276	1
IMP3	0.756992	0.0132228	0.377	0.362	1
PLEKHO2	0.757218	-0.00746138	0.569	0.575	1
LUZP1	0.75729	-0.0153219	0.407	0.4	1
CREG1	0.757694	0.0443964	0.433	0.427	1
RNF130	0.758068	-0.0185571	0.959	0.949	1
TRAP1	0.758384	0.0161183	0.171	0.179	1
POLA1	0.758391	0.0149161	0.138	0.143	1
MIS12	0.758948	-0.0648751	0.105	0.108	1
DPP9	0.758954	-0.114689	0.286	0.288	1
UTP20	0.758989	-0.140108	0.104	0.106	1
ALKBH5	0.759071	0.0986602	0.356	0.356	1
PRKDC	0.759112	0.0550831	0.574	0.567	1
AGO1	0.759533	-0.0756227	0.348	0.351	1
C2orf69	0.76022	0.0239544	0.118	0.114	1
ZMYND8	0.760312	0.0791444	0.411	0.409	1
CHMP7	0.760434	0.0210312	0.15	0.156	1
LONP1	0.760931	0.0292549	0.208	0.203	1
CDC5L	0.761384	-0.0248727	0.505	0.512	1
ZNF276	0.761631	-0.0819133	0.189	0.194	1
NAA16	0.761635	0.00393136	0.256	0.264	1
MAN2B2	0.762163	-0.0468069	0.231	0.238	1
C19orf38	0.762253	-0.00425115	0.792	0.792	1
DDX50	0.762629	0.0234958	0.352	0.344	1
SNRPE	0.763095	0.0146195	0.635	0.64	1
CARD16	0.763171	-0.0281262	0.965	0.946	1
TMUB2	0.763173	0.101425	0.278	0.273	1
PLBD2	0.763372	-0.0161147	0.151	0.145	1
LAMTOR5	0.763488	-0.000523231	0.778	0.809	1
DRAM2	0.7635	-0.0476504	0.544	0.536	1
FLOT2	0.763516	-0.026461	0.439	0.425	1
GTPBP2	0.763613	-0.119739	0.128	0.131	1
SNHG29	0.763711	0.0172003	0.889	0.889	1
MED21	0.764347	-0.0422511	0.211	0.215	1
ERGIC3	0.764451	-0.00233784	0.426	0.428	1
FAM157C	0.764506	0.00861284	0.21	0.203	1
CREBL2	0.764978	-0.121477	0.205	0.205	1
ZC3HAV1	0.765191	-0.0882984	0.634	0.62	1
UBE3C	0.765192	-0.0566002	0.584	0.581	1
KPNA4	0.765275	0.0730446	0.643	0.664	1
TMEM60	0.765277	-0.0618026	0.208	0.213	1
SPART	0.765452	0.0612944	0.299	0.3	1
AKAP10	0.765649	-0.0349215	0.67	0.669	1
BAZ1A	0.766121	0.0449185	0.856	0.874	1
USE1	0.766188	-0.146526	0.212	0.215	1
SDF2	0.766289	0.131639	0.377	0.379	1
KDM5B	0.766477	-0.0859987	0.288	0.287	1
KLHL8	0.766574	0.0526519	0.328	0.33	1
APOOL	0.766674	-0.136516	0.154	0.148	1
BSG	0.767436	0.0309017	0.7	0.676	1
PNN	0.767698	0.00555586	0.594	0.615	1
MFSD14B	0.767829	-0.0076726	0.642	0.638	1
TBC1D14	0.767887	-0.0557895	0.275	0.276	1
UBE2V1	0.76802	-0.000926354	0.621	0.634	1
GRPEL1	0.76888	0.0430969	0.426	0.439	1
YIPF2	0.76926	-0.0615242	0.121	0.124	1
ZNF862	0.769986	-0.194153	0.109	0.112	1
DOCK4	0.770013	-0.0285775	0.361	0.363	1
ASXL2	0.770175	-0.0269597	0.573	0.572	1
GPCPD1	0.770403	0.0256839	0.88	0.887	1
IDI1	0.770473	-0.0205164	0.569	0.57	1
ANKRD12	0.771319	0.0430726	0.875	0.894	1
MTHFD2L	0.771712	-0.130866	0.207	0.209	1
PHF10	0.772071	-0.00974761	0.217	0.223	1
NUDT14	0.772081	0.0780675	0.196	0.192	1
BCKDHA	0.772216	0.0691189	0.283	0.294	1
DNAJC15	0.772569	0.0142671	0.688	0.687	1
SP140L	0.77263	-0.0538663	0.364	0.369	1
AKAP11	0.773283	0.0356252	0.275	0.27	1
SMIM26	0.773425	0.0127242	0.52	0.539	1
GTF2B	0.773621	-0.0258689	0.572	0.588	1
LRP5L	0.773661	-0.10357	0.16	0.163	1
SNW1	0.773978	-0.0415577	0.549	0.552	1
CAP1	0.773994	-0.0625809	0.982	0.977	1
COA4	0.774133	0.00619712	0.395	0.409	1
DHPS	0.774328	0.0637768	0.337	0.334	1
HNRNPLL	0.774367	0.121304	0.103	0.1	1
MTMR12	0.774484	0.0533728	0.343	0.344	1
NOP16	0.774572	0.0312731	0.114	0.118	1
PRELID3B	0.774593	0.135311	0.18	0.179	1
GIT1	0.774622	-0.0205343	0.225	0.229	1
RAB8A	0.774914	-0.0105975	0.725	0.706	1
SLCO3A1	0.775332	-0.0136002	0.881	0.882	1
C11orf49	0.775521	-0.0759521	0.179	0.184	1
UHRF2	0.775743	0.108395	0.403	0.404	1
LIX1L	0.775927	-0.106714	0.168	0.173	1
DPH6	0.775963	0.107707	0.176	0.185	1
TRAPPC2	0.776223	-0.12664	0.133	0.136	1
PPP2R5A	0.776236	0.0208889	0.723	0.726	1
INSIG2	0.776796	-0.0311183	0.211	0.215	1
EZH2	0.776974	-0.302768	0.363	0.353	1
ZFYVE16	0.777046	-0.0857364	0.436	0.433	1
CEP104	0.777054	0.104312	0.192	0.189	1
DCTN2	0.777463	0.0276772	0.462	0.457	1
DHX8	0.777599	-0.0440306	0.313	0.317	1
ARID5B	0.77762	0.0696207	0.324	0.33	1
N4BP1	0.777673	-0.00213184	0.564	0.555	1
FGR	0.777769	-0.0259333	0.959	0.965	1
RPF2	0.778484	0.00641572	0.177	0.181	1
FTO	0.778502	-0.0355848	0.505	0.489	1
COX11	0.778683	0.0979191	0.114	0.111	1
PPIL4	0.778687	0.0388425	0.312	0.32	1
MRTO4	0.778812	-0.0255756	0.153	0.158	1
CEBPZ	0.778849	0.0447099	0.339	0.336	1
PACC1	0.778861	0.0128846	0.177	0.183	1
UBE2D4	0.778979	-0.0173772	0.162	0.158	1
PIGP	0.779381	0.0355366	0.185	0.191	1
MPST	0.779595	0.00115832	0.156	0.152	1
C12orf76	0.779808	0.0310491	0.158	0.153	1
NOTCH2NLC	0.779885	0.0918795	0.252	0.252	1
HAUS8	0.780263	0.109567	0.171	0.166	1
TRPM7	0.780495	0.0197556	0.544	0.539	1
HDAC4	0.780577	-0.0378483	0.603	0.604	1
SUN2	0.780674	-0.0262665	0.644	0.623	1
RPS13	0.781008	0.00204984	0.999	0.997	1
TANC2	0.781248	-0.0634016	0.278	0.282	1
MEAK7	0.781659	-0.0850692	0.108	0.102	1
NUP43	0.781694	-0.138218	0.117	0.119	1
NUBPL	0.781913	0.156909	0.18	0.179	1
CDC73	0.781933	-0.0226046	0.581	0.568	1
DDX17	0.782747	-0.06369	0.832	0.844	1
ZNF706	0.78298	0.0188131	0.87	0.867	1
LNPEP	0.78303	-0.0157469	0.724	0.736	1
PIAS2	0.783309	0.0196608	0.225	0.22	1
PDPR	0.783397	0.0710324	0.232	0.239	1
FAM177A1	0.783635	0.0297146	0.367	0.361	1
SLC39A1	0.783707	-0.0108107	0.345	0.347	1
UBE2K	0.783776	-0.0223793	0.774	0.772	1
RTTN	0.783871	-0.0781659	0.15	0.143	1
AZIN1-AS1	0.783958	0.112039	0.153	0.148	1
SHKBP1	0.784307	-0.0536913	0.605	0.617	1
PPIA	0.784657	-0.00792542	0.971	0.973	1
G2E3	0.784884	0.0122015	0.312	0.304	1
C7orf26	0.784945	-0.00106474	0.119	0.124	1
CHD6	0.785066	0.00186858	0.5	0.482	1
ZNF160	0.785517	0.172775	0.192	0.187	1
DAP3	0.785631	-0.00851256	0.478	0.458	1
MRPL10	0.785682	-0.00340782	0.192	0.195	1
GRAMD1A	0.786098	0.0994314	0.317	0.318	1
KLHL42	0.786288	0.0342332	0.122	0.127	1
RAB5B	0.786546	-0.0645676	0.222	0.215	1
DNAJC11	0.786622	-0.0571667	0.194	0.187	1
TMEM179B	0.786829	-0.0171832	0.571	0.571	1
C1D	0.786862	-0.0461286	0.494	0.492	1
TMEM94	0.788216	0.132152	0.102	0.1	1
VCPIP1	0.788347	-0.0242091	0.265	0.27	1
GSK3A	0.788428	-0.0238927	0.344	0.348	1
CRAMP1	0.7885	-0.029543	0.148	0.144	1
BBS9	0.788883	0.0180795	0.291	0.289	1
CEP68	0.789042	0.0320636	0.179	0.175	1
DCAF10	0.789245	0.0319556	0.305	0.296	1
MYLIP	0.789432	0.06005	0.47	0.47	1
TBC1D22B	0.789476	-0.0585332	0.119	0.123	1
CTSC	0.789621	-0.0340889	0.844	0.839	1
SDHAF2	0.789898	-0.0243339	0.365	0.367	1
TOGARAM1	0.789923	0.0784454	0.143	0.149	1
PHKG2	0.790907	0.0535622	0.237	0.245	1
PLAGL2	0.79103	-0.00266306	0.553	0.548	1
RALGAPA2	0.79184	-0.0184197	0.607	0.602	1
NDUFAF5	0.791996	-0.0576548	0.158	0.161	1
APOL2	0.792573	0.0326645	0.187	0.193	1
TMEM189	0.792719	-0.0212118	0.373	0.363	1
ARL13B	0.793011	-0.0311047	0.155	0.159	1
AC046134.2	0.793186	-0.197202	0.101	0.096	1
C18orf21	0.79328	-0.00310272	0.157	0.161	1
SYNRG	0.793286	-0.011399	0.475	0.468	1
SNHG30	0.793286	0.118531	0.133	0.128	1
JTB	0.793693	-0.00965068	0.845	0.834	1
GBGT1	0.793699	0.0543104	0.149	0.143	1
RSBN1L	0.794112	-0.000542413	0.572	0.569	1
TPRKB	0.794145	-0.0891674	0.324	0.327	1
NFX1	0.794306	-0.0595374	0.356	0.358	1
CCDC6	0.794348	0.0456037	0.356	0.364	1
PSMC5	0.794488	-0.0352772	0.641	0.634	1
OAF	0.794881	-0.0403172	0.15	0.155	1
TNRC18	0.795589	-0.0587231	0.635	0.616	1
MYL6	0.795697	-0.00782784	0.999	0.999	1
RANGRF	0.795787	0.0579728	0.133	0.129	1
LCORL	0.795842	-0.0220629	0.617	0.605	1
ATF1	0.796182	-0.0675134	0.301	0.306	1
COMMD1	0.796216	0.00337551	0.658	0.649	1
SMIM4	0.796523	0.00227556	0.217	0.222	1
CHEK2	0.796599	-0.109929	0.103	0.105	1
PXK	0.796659	0.0671194	0.398	0.401	1
TMEM62	0.79699	0.128641	0.175	0.181	1
ZNF592	0.79719	-0.0158069	0.463	0.472	1
CKB	0.797378	-0.00378054	0.354	0.347	1
METAP1	0.797655	-0.0137393	0.218	0.223	1
C11orf54	0.797674	-0.073297	0.125	0.129	1
ATG10	0.797913	0.00701494	0.261	0.258	1
THRAP3	0.798114	-0.00387312	0.719	0.737	1
LILRA6	0.798534	0.0052215	0.359	0.362	1
RUVBL2	0.798906	-0.00360437	0.146	0.142	1
UBE2E3	0.800008	0.00280449	0.557	0.545	1
COG4	0.800126	0.0846977	0.228	0.223	1
LINC01410	0.800169	0.0238152	0.141	0.136	1
FCHO2	0.800183	-0.00832684	0.392	0.395	1
ARFGEF1	0.800722	-0.0235384	0.711	0.712	1
WDR20	0.800754	-0.030749	0.389	0.39	1
SRGAP2	0.800776	-0.0390191	0.765	0.736	1
NUP188	0.800844	0.0399825	0.175	0.17	1
BRMS1	0.801047	-0.00646715	0.348	0.355	1
MON2	0.801488	0.00932996	0.658	0.675	1
CDK8	0.801498	-0.045361	0.332	0.333	1
TAX1BP1	0.801522	0.0173274	0.857	0.872	1
MDM4	0.801553	-0.00712121	0.548	0.524	1
LZIC	0.802133	-0.0330293	0.362	0.355	1
DNHD1	0.802477	-0.0718723	0.133	0.136	1
HNRNPC	0.802675	0.0640157	0.899	0.906	1
AATK	0.802694	-0.00619887	0.125	0.122	1
USP39	0.802936	0.00640295	0.217	0.222	1
RARS2	0.803037	-0.0705324	0.409	0.415	1
HACE1	0.803219	0.327505	0.104	0.102	1
RMDN3	0.803711	0.0275682	0.156	0.153	1
USP25	0.804785	-0.0178781	0.775	0.748	1
STOM	0.80512	-0.0438488	0.259	0.262	1
UFL1	0.80549	-0.022282	0.333	0.334	1
TINF2	0.805499	-0.0165036	0.292	0.288	1
AIMP2	0.805726	0.0135555	0.287	0.28	1
FAM117B	0.805781	0.000765003	0.739	0.742	1
TBCEL	0.80581	0.00690952	0.124	0.128	1
UBE4A	0.80683	0.0369831	0.378	0.373	1
SESN1	0.806983	0.0232797	0.576	0.578	1
ZC3H7A	0.807084	-0.0315968	0.496	0.491	1
ZC3H8	0.807087	-0.0511268	0.131	0.133	1
FAM241A	0.807522	0.0498879	0.286	0.297	1
FBXO31	0.80755	-0.0510846	0.219	0.22	1
ITGA4	0.807841	-0.0165951	0.928	0.946	1
RNF169	0.80816	-0.0811503	0.458	0.463	1
CDC42EP2	0.80928	0.0169325	0.199	0.192	1
PHTF1	0.809322	0.0305769	0.196	0.192	1
ANKRD44-IT1	0.809468	0.0963347	0.103	0.108	1
KLHL12	0.809751	-0.254661	0.116	0.118	1
TNPO1	0.810068	-0.0267236	0.512	0.506	1
EDEM1	0.810266	0.0167219	0.247	0.251	1
TAF2	0.810316	0.017298	0.378	0.386	1
TRAM1	0.810522	-0.000248598	0.602	0.598	1
POMP	0.810921	-0.00735785	0.891	0.889	1
ZNF428	0.811012	0.0878498	0.174	0.171	1
SLC12A2	0.811053	0.0295285	0.121	0.124	1
METTL5	0.811178	-0.0330578	0.291	0.282	1
MAML3	0.811245	0.0296964	0.705	0.733	1
LINC01637	0.81144	-0.00803251	0.118	0.122	1
CLIC1	0.811994	0.00159546	0.994	0.98	1
APMAP	0.812416	-0.0360878	0.262	0.264	1
PPP1R8	0.812846	-0.0431132	0.139	0.134	1
SUZ12	0.812879	-0.025375	0.475	0.47	1
DPY30	0.813133	-0.065743	0.389	0.385	1
ERH	0.813333	-0.0219188	0.712	0.713	1
INO80C	0.81346	0.0509443	0.165	0.173	1
BISPR	0.813647	-0.00803281	0.118	0.121	1
MTMR14	0.813749	0.0302469	0.614	0.607	1
PIK3R6	0.814081	-0.119518	0.146	0.15	1
CHCHD3	0.814583	-0.0192269	0.668	0.676	1
LSM6	0.815576	-0.0269992	0.71	0.705	1
RPAIN	0.815591	0.046183	0.298	0.306	1
EPRS	0.815596	-0.0425626	0.416	0.414	1
SON	0.816286	-0.0443283	0.88	0.882	1
LYSMD3	0.816746	-0.0448952	0.201	0.193	1
TAB2	0.816853	-0.0311192	0.626	0.63	1
IKBKG	0.81687	0.0159726	0.27	0.265	1
SMARCA4	0.816907	-0.0305157	0.446	0.432	1
TSC22D1	0.817411	0.0562294	0.197	0.194	1
PPCS	0.817514	0.0142855	0.59	0.597	1
SGPL1	0.818155	-0.0376691	0.323	0.324	1
AC138123.1	0.818241	0.0690178	0.113	0.11	1
SRM	0.818368	0.00584764	0.361	0.351	1
ZBTB48	0.818481	0.00774159	0.178	0.182	1
ELOC	0.818794	-0.00930316	0.696	0.675	1
ATP6AP1	0.818886	0.0352455	0.517	0.515	1
DDB2	0.818924	0.0574673	0.194	0.198	1
ZFYVE19	0.819084	-0.108859	0.109	0.112	1
ANP32E	0.819102	-0.0571873	0.247	0.253	1
NDUFAF7	0.819562	0.0283545	0.128	0.124	1
SURF2	0.819661	0.0102947	0.246	0.243	1
NIP7	0.819761	-0.226052	0.116	0.117	1
LRCH1	0.820333	0.0676614	0.426	0.424	1
NGLY1	0.820368	0.0517288	0.4	0.411	1
AC138150.1	0.820637	0.0168968	0.117	0.121	1
ZNF398	0.821256	0.0821472	0.138	0.142	1
RABL2B	0.8223	-0.051091	0.104	0.107	1
TOR3A	0.822535	-0.0615007	0.245	0.247	1
PHF1	0.822815	0.170353	0.14	0.139	1
ATAD3A	0.823091	0.276139	0.101	0.1	1
MIA3	0.823137	-0.0104133	0.355	0.341	1
MCU	0.823224	0.0342887	0.461	0.459	1
BUD31	0.823343	0.027556	0.635	0.633	1
PPP6R1	0.823489	-0.0433989	0.445	0.446	1
ZFAND2B	0.823711	-0.0833655	0.289	0.291	1
UBE2Z	0.824071	-0.0502462	0.418	0.415	1
IDH3G	0.824257	0.0188171	0.617	0.622	1
GCH1	0.824362	0.0624564	0.817	0.834	1
IGBP1	0.824392	0.0372514	0.626	0.625	1
APPL2	0.824445	0.0827423	0.231	0.227	1
LRSAM1	0.824603	0.134359	0.196	0.193	1
CDKAL1	0.824651	0.0264003	0.717	0.716	1
ICE2	0.825	0.0190367	0.235	0.227	1
SENP7	0.825131	-0.0243437	0.414	0.409	1
LTA4H	0.825203	0.0519967	0.861	0.886	1
IRF3	0.825288	-0.0021328	0.382	0.384	1
HAUS6	0.82547	-0.0866846	0.135	0.13	1
AC025159.1	0.825692	0.211384	0.205	0.205	1
PACSIN2	0.826018	-0.291461	0.739	0.713	1
MBD5	0.826097	-0.0074829	0.601	0.601	1
DPM2	0.826827	0.132393	0.228	0.228	1
CCNL2	0.826853	-0.0764456	0.277	0.268	1
AL590764.1	0.827162	0.164079	0.114	0.112	1
FYCO1	0.827485	0.0140045	0.153	0.148	1
DPM1	0.827704	-0.0142264	0.348	0.342	1
TYK2	0.827752	-0.00617748	0.342	0.345	1
SELL	0.827968	0.121505	0.241	0.249	1
PRKRIP1	0.82827	0.0281026	0.377	0.371	1
TAF8	0.828337	0.0503274	0.207	0.214	1
KYNU	0.828393	0.000513265	0.878	0.88	1
PIBF1	0.828932	-0.0136642	0.49	0.479	1
RNF170	0.829218	-0.0952714	0.133	0.136	1
KATNA1	0.829458	-0.0838817	0.221	0.221	1
GRK2	0.829556	0.0154355	0.84	0.843	1
SNHG7	0.829867	-9.5879e-05	0.313	0.309	1
ARMT1	0.830491	0.0664474	0.213	0.209	1
APPL1	0.830521	-0.014278	0.406	0.404	1
RNF113A	0.830616	-0.135283	0.152	0.154	1
CPNE3	0.83069	-0.0442242	0.398	0.397	1
PDLIM2	0.830791	-0.0121444	0.492	0.5	1
ABHD16A	0.830865	-0.00626006	0.273	0.271	1
ELP6	0.831141	-0.124086	0.15	0.151	1
COMMD7	0.831196	-0.0115618	0.534	0.53	1
AGA	0.831226	-0.00541949	0.196	0.191	1
APH1B	0.831318	0.0318766	0.486	0.491	1
MDFIC	0.831551	-0.0531927	0.535	0.53	1
SECISBP2	0.83209	-0.010319	0.537	0.522	1
TBC1D5	0.832838	0.00385208	0.907	0.915	1
CCDC57	0.832986	-0.0151832	0.358	0.359	1
PLEKHM1	0.833234	-0.0940768	0.518	0.508	1
DCTN4	0.833251	-0.0221054	0.453	0.455	1
FLAD1	0.833359	-0.0464654	0.139	0.143	1
ELMSAN1	0.833407	-0.0946962	0.417	0.399	1
DDX10	0.833516	0.0107	0.334	0.338	1
ZRANB3	0.833655	0.000638626	0.159	0.155	1
OSBPL8	0.833978	-0.0393869	0.953	0.937	1
DYM	0.834061	-0.058896	0.753	0.742	1
TNRC6C-AS1	0.834222	0.079896	0.121	0.119	1
TMEM218	0.834331	0.0520959	0.197	0.196	1
EIF4G1	0.834351	0.0186113	0.479	0.476	1
ATG12	0.834368	0.0244797	0.4	0.397	1
UBE3B	0.834381	-0.110705	0.177	0.178	1
ARID1A	0.834534	-0.0638471	0.721	0.718	1
CYB5B	0.834829	-0.0212525	0.296	0.298	1
ATF6	0.834885	0.0378832	0.618	0.626	1
HSPA4	0.835197	-0.017733	0.45	0.458	1
ATP5MPL	0.835204	-0.00567823	0.928	0.936	1
USP22	0.835227	-0.0294413	0.453	0.453	1
UBL5	0.835474	0.029158	0.952	0.955	1
WAS	0.835851	0.0114135	0.776	0.791	1
ILRUN	0.835959	-0.0563721	0.533	0.519	1
PLEKHJ1	0.836222	-0.0195439	0.51	0.513	1
PSD4	0.836281	0.0429634	0.224	0.221	1
TTL	0.836447	-0.0421936	0.22	0.211	1
TLNRD1	0.836908	-0.0246792	0.197	0.201	1
CHD4	0.83755	0.13148	0.545	0.555	1
KHNYN	0.837868	0.08258	0.183	0.18	1
LAPTM5	0.838126	0.00136083	0.997	0.996	1
SLC39A6	0.838414	0.0108455	0.18	0.185	1
SCRN3	0.838626	-0.0525593	0.101	0.097	1
C5AR2	0.838993	-0.0789634	0.345	0.338	1
STAM2	0.839716	-0.0413806	0.391	0.394	1
PBDC1	0.84046	-0.0260254	0.298	0.3	1
TNKS2	0.840558	-0.0106024	0.569	0.581	1
G6PC3	0.841986	-0.148015	0.12	0.122	1
DERA	0.842235	0.0644836	0.435	0.453	1
AP1G2	0.842492	0.166544	0.158	0.164	1
SINHCAF	0.843064	0.0835523	0.352	0.353	1
P4HA1	0.843403	-0.00800935	0.476	0.455	1
CCAR2	0.843433	-0.0179624	0.193	0.198	1
PHF23	0.843448	-0.0763754	0.161	0.155	1
PPP1R9B	0.843652	-0.0339237	0.365	0.368	1
MRPL17	0.843728	-0.0345702	0.199	0.2	1
TMED8	0.843958	-0.0530438	0.214	0.208	1
ACOT9	0.844157	0.0304727	0.55	0.536	1
WDR37	0.84419	-0.0422851	0.562	0.563	1
TMOD3	0.844297	-0.0320927	0.842	0.833	1
AP2A2	0.844382	-0.0472821	0.412	0.394	1
RNF11	0.844572	-0.0732741	0.437	0.426	1
RUNDC1	0.844961	0.0041452	0.121	0.118	1
SARNP	0.845039	-0.0283607	0.633	0.618	1
HTATIP2	0.845326	-0.0276399	0.395	0.398	1
UBR5-AS1	0.845464	-0.0283075	0.122	0.124	1
ZNF490	0.845466	0.0515284	0.172	0.168	1
ATP5F1C	0.845567	-0.0141374	0.812	0.807	1
SNX4	0.845582	0.0449642	0.393	0.4	1
HMCES	0.845835	0.0366106	0.184	0.179	1
GYG1	0.845836	0.0415692	0.459	0.466	1
ZNF333	0.845932	0.00462272	0.184	0.178	1
VBP1	0.845952	0.0329964	0.268	0.264	1
SIPA1	0.846087	0.00793509	0.444	0.451	1
GNGT2	0.846421	-0.0886533	0.229	0.228	1
PYM1	0.846836	-0.0259589	0.264	0.265	1
CNPY2	0.846879	-0.0088391	0.438	0.437	1
PPP2R2D	0.846882	-0.0363431	0.469	0.478	1
ASPH	0.846975	0.0607358	0.186	0.181	1
PISD	0.847152	-0.0320735	0.344	0.343	1
KCTD6	0.847228	0.0164148	0.118	0.121	1
COQ9	0.847403	-0.0173464	0.192	0.194	1
ANKDD1A	0.847774	0.0323081	0.154	0.151	1
SAP18	0.848686	-0.0137379	0.883	0.883	1
CDADC1	0.84908	-0.0995564	0.291	0.294	1
KMT2A	0.849649	0.0088587	0.477	0.477	1
KIAA0232	0.849803	0.0400033	0.575	0.581	1
NR2C2	0.850445	0.0787019	0.361	0.365	1
C8orf82	0.850642	-0.0542241	0.185	0.185	1
ULK1	0.85071	-0.122558	0.374	0.373	1
NEPRO	0.850948	0.107772	0.106	0.104	1
TIMM10	0.850982	0.0790804	0.397	0.402	1
PIGX	0.851034	-0.00887058	0.569	0.569	1
INTS12	0.85108	0.00378289	0.155	0.151	1
FAR1	0.851316	-0.0100736	0.763	0.754	1
CTSA	0.851543	0.0535446	0.562	0.565	1
HINT2	0.851565	0.0534117	0.21	0.216	1
ZNF274	0.8518	0.122392	0.171	0.17	1
HCFC1R1	0.85184	0.0121259	0.153	0.156	1
C19orf12	0.853143	-0.080746	0.106	0.108	1
PCTP	0.853282	-0.065728	0.159	0.162	1
CALCOCO1	0.853499	0.0352493	0.175	0.173	1
NEDD4	0.853652	-0.0104264	0.155	0.157	1
GUCD1	0.853729	-0.0593523	0.23	0.233	1
POLR3A	0.853859	0.149215	0.126	0.123	1
MRPS33	0.854443	0.046577	0.344	0.339	1
ARAP2	0.854532	-0.0667149	0.711	0.694	1
AC010247.1	0.854542	0.161451	0.117	0.12	1
DNAJC19	0.854751	0.0242431	0.296	0.302	1
MAPKAPK3	0.854931	0.0345155	0.812	0.804	1
RNPEPL1	0.855006	0.0128538	0.641	0.633	1
SZRD1	0.85533	0.00196312	0.553	0.567	1
B3GALNT2	0.855518	-0.239636	0.144	0.145	1
Z93930.2	0.855867	0.00114748	0.145	0.149	1
HEATR5A	0.856071	0.023599	0.361	0.361	1
GTPBP1	0.856496	-0.0221228	0.382	0.377	1
DNAJC24	0.85684	0.111818	0.114	0.112	1
DENND4A	0.857159	0.0447706	0.611	0.615	1
SLC35E4	0.857303	0.11379	0.11	0.114	1
RASGRP4	0.857376	-0.0219666	0.324	0.33	1
CREB3L2	0.857775	-0.134668	0.167	0.168	1
LSM10	0.858416	0.041578	0.668	0.676	1
FTSJ3	0.858428	0.0301104	0.12	0.122	1
OSTF1	0.858467	-0.00791012	0.865	0.842	1
ABHD13	0.858503	0.018993	0.221	0.22	1
UGCG	0.858648	0.0328169	0.231	0.238	1
RAB28	0.859112	0.0586996	0.307	0.318	1
ERICH1	0.859115	-0.0170119	0.766	0.755	1
MRPL15	0.859319	-0.00345129	0.279	0.279	1
XPO4	0.859323	-0.00103341	0.454	0.444	1
NDUFA6	0.859459	0.0241036	0.653	0.655	1
UBR2	0.859635	0.000681962	0.705	0.707	1
CCDC115	0.860159	0.0369657	0.401	0.393	1
DYRK4	0.860432	0.0198338	0.117	0.114	1
PRCC	0.860473	0.0049615	0.22	0.214	1
CHMP3	0.860716	-0.0112334	0.639	0.671	1
DIP2A	0.860788	0.0603097	0.361	0.357	1
TUBA1C	0.86107	0.000860423	0.442	0.445	1
DR1	0.86138	-0.00329597	0.41	0.411	1
TXN2	0.861718	-0.0217383	0.564	0.553	1
UTP14A	0.861787	0.0339724	0.15	0.152	1
MAGED2	0.861967	-0.0145871	0.276	0.282	1
ATF4	0.862076	-0.0221003	0.599	0.591	1
COX15	0.862109	0.0218324	0.167	0.169	1
BRD1	0.862456	0.0776732	0.328	0.328	1
NDUFA13	0.86268	-0.0017671	0.966	0.973	1
MED4	0.862928	0.0461916	0.52	0.513	1
ITPKB	0.863115	0.0119844	0.4	0.403	1
ELOF1	0.863159	0.0281787	0.334	0.342	1
SCCPDH	0.863598	0.0005784	0.15	0.154	1
TNF	0.863608	-0.267917	0.234	0.223	1
SLMAP	0.863657	-0.126998	0.682	0.672	1
QTRT2	0.86366	-0.0881943	0.215	0.216	1
TXNDC11	0.863674	0.0167223	0.602	0.611	1
RBBP4	0.86375	-0.0455799	0.449	0.44	1
MVB12A	0.863827	0.0281579	0.299	0.299	1
PLEKHF2	0.86416	0.00209817	0.285	0.28	1
PDCD2	0.864205	0.0219411	0.397	0.402	1
WDR41	0.864507	0.030156	0.32	0.32	1
TMEM127	0.864755	0.0396734	0.444	0.435	1
MRPS36	0.86508	-0.00507979	0.525	0.537	1
LEMD3	0.865367	-0.0394211	0.253	0.244	1
RRNAD1	0.866122	-0.0653651	0.157	0.157	1
NBDY	0.866946	0.0260304	0.482	0.489	1
FANCA	0.867073	-0.0284407	0.099	0.1	1
DUSP12	0.867148	0.0230891	0.123	0.12	1
XAF1	0.867255	0.0903125	0.43	0.441	1
SMIM12	0.867443	0.0729025	0.387	0.387	1
ZNF518A	0.867734	0.113685	0.395	0.399	1
FOCAD	0.867819	0.0464292	0.173	0.17	1
CFLAR-AS1	0.868076	-0.111374	0.104	0.105	1
SELENOI	0.868105	-0.047235	0.204	0.206	1
BAIAP2-DT	0.868327	-0.000959854	0.108	0.105	1
FAM98A	0.868342	-0.0524318	0.11	0.107	1
NUDT4	0.868608	-0.0433317	0.342	0.341	1
RNF2	0.868713	-0.0249607	0.362	0.358	1
HDGFL2	0.868771	0.105038	0.135	0.133	1
TMEM18	0.868887	0.0383942	0.262	0.265	1
RNASEH1	0.868911	-0.102993	0.209	0.209	1
NKIRAS2	0.869067	0.0387523	0.231	0.228	1
AGFG1	0.870818	-0.00953597	0.78	0.776	1
UMPS	0.870862	-0.0751856	0.121	0.123	1
ELAC2	0.870983	-0.0617008	0.166	0.161	1
ZNF76	0.871156	-0.0727627	0.144	0.145	1
SLC4A7	0.871696	0.0305904	0.341	0.348	1
THOC2	0.871758	-0.0598886	0.61	0.602	1
PDPK1	0.872032	-0.0517365	0.447	0.442	1
TMX1	0.872125	0.000305761	0.337	0.338	1
RNASEL	0.872174	-0.0645246	0.136	0.136	1
AGPAT2	0.872353	-0.0103469	0.483	0.475	1
ZNF655	0.872511	0.0275435	0.454	0.461	1
ULK4	0.872622	-0.0233654	0.281	0.282	1
RNF103	0.872767	0.146341	0.187	0.191	1
MFSD11	0.872822	0.0472041	0.254	0.254	1
YKT6	0.872855	0.00527276	0.194	0.195	1
CEP78	0.873294	-0.0728753	0.107	0.109	1
PRMT3	0.873337	-0.020422	0.278	0.284	1
LCMT1	0.873723	0.0148634	0.258	0.252	1
DDX19A	0.873843	0.136134	0.182	0.182	1
DENND2D	0.873852	-0.0500931	0.101	0.103	1
ARSD	0.874081	-0.138795	0.175	0.175	1
TLR8	0.874472	0.0148696	0.415	0.407	1
PPP4R1	0.874492	-0.0193763	0.363	0.355	1
ACO1	0.875192	-0.0410726	0.099	0.101	1
TGOLN2	0.875269	-0.0135393	0.788	0.794	1
NARF	0.875413	0.0130637	0.292	0.281	1
ATP5F1D	0.875424	0.00797523	0.877	0.888	1
EIF4EBP3	0.875841	-0.0384762	0.188	0.183	1
TTC13	0.875866	0.0173868	0.287	0.291	1
TRIM21	0.875914	-0.0175614	0.138	0.142	1
FAM126B	0.876289	-0.0660559	0.392	0.383	1
CAPN7	0.876391	0.00600223	0.4	0.394	1
SMIM30	0.876418	-0.0833007	0.191	0.19	1
CDKL5	0.876447	-0.0917879	0.215	0.217	1
SMYD3	0.87669	0.0795691	0.454	0.458	1
ALKBH4	0.876992	-0.088994	0.1	0.096	1
ZNF593	0.877155	-0.0178253	0.323	0.317	1
BOP1	0.877265	-0.0128603	0.157	0.159	1
RIOX2	0.877363	-0.0896652	0.103	0.104	1
CCT8	0.877475	0.0363738	0.672	0.667	1
SPNS1	0.8775	-0.00818237	0.34	0.341	1
CTSO	0.877682	0.0304057	0.204	0.209	1
DCAF8	0.877704	0.042858	0.346	0.345	1
BTBD1	0.877758	0.0265731	0.444	0.437	1
AVEN	0.877782	0.128656	0.167	0.166	1
ZBTB40	0.877833	0.0124314	0.209	0.213	1
MARCO	0.877961	0.011128	0.356	0.348	1
PIK3CD	0.87839	-0.0930082	0.67	0.678	1
NPLOC4	0.87892	-0.00569395	0.391	0.376	1
PIGL	0.879062	0.0499283	0.168	0.166	1
MRPS31	0.879351	0.10818	0.226	0.225	1
NOLC1	0.880334	-0.0661019	0.223	0.221	1
OGFOD1	0.881258	-0.0795654	0.103	0.105	1
ZDHHC12	0.881428	0.0182597	0.364	0.362	1
INPP5F	0.881431	0.0219463	0.256	0.252	1
SETD1B	0.881739	0.0645399	0.214	0.21	1
BET1L	0.881828	0.0434988	0.166	0.163	1
IFI35	0.882088	-0.0188089	0.426	0.422	1
SMARCB1	0.882506	0.0266542	0.39	0.388	1
ELAVL1	0.88266	0.0148277	0.394	0.399	1
SMURF1	0.883051	-0.125482	0.708	0.686	1
AC119396.1	0.883299	-0.0212476	0.469	0.456	1
ALG2	0.883303	-0.000822444	0.145	0.148	1
SDAD1	0.883497	0.0183008	0.268	0.27	1
ZNF787	0.883612	0.0180375	0.394	0.393	1
HSPB11	0.883623	-0.0809134	0.345	0.338	1
GDAP2	0.884204	-0.0344307	0.379	0.378	1
ACBD5	0.884285	-0.0170857	0.247	0.244	1
NDUFB11	0.88438	-0.00923972	0.835	0.823	1
AC074032.1	0.884494	-0.00101702	0.247	0.253	1
RAD17	0.884549	-0.0267834	0.121	0.123	1
LRRK2	0.884796	-0.0443418	0.732	0.737	1
WDPCP	0.884897	0.0131589	0.385	0.387	1
UBL7	0.884924	-0.0252753	0.197	0.198	1
ERV3-1	0.884972	0.0618106	0.113	0.115	1
LMF2	0.885012	0.00658587	0.178	0.182	1
OPRL1	0.885061	0.113991	0.12	0.122	1
ABCE1	0.885257	0.049066	0.239	0.245	1
TFB2M	0.8854	-0.0102734	0.1	0.097	1
USP10	0.88549	-0.0766387	0.484	0.482	1
MIER1	0.885954	-0.0261984	0.705	0.684	1
RPS6KA5	0.886245	-0.151005	0.479	0.467	1
CCDC170	0.886628	-0.00841227	0.153	0.15	1
TRIM5	0.886651	0.0905997	0.144	0.142	1
HTATSF1	0.886994	0.00674994	0.273	0.275	1
MAST2	0.887174	0.0489051	0.29	0.282	1
ETF1	0.887202	-0.0127798	0.608	0.607	1
USP5	0.887513	-0.043642	0.157	0.153	1
ZNF24	0.88762	-0.00776294	0.354	0.348	1
AL118516.1	0.888372	0.0229665	0.116	0.113	1
ANAPC7	0.888575	-0.00367561	0.218	0.221	1
ERAL1	0.889001	0.0784011	0.114	0.112	1
ZNF713	0.889002	0.0587073	0.108	0.11	1
EMC2	0.889217	0.0242096	0.239	0.235	1
MRPS23	0.889425	-0.0334701	0.362	0.359	1
CMTM6	0.889514	-0.0145961	0.885	0.891	1
CCSAP	0.889726	0.0674574	0.255	0.258	1
ANKRA2	0.889901	-0.0448468	0.136	0.136	1
PHF21A	0.890055	0.0620986	0.737	0.758	1
CASP8AP2	0.890384	0.0876877	0.197	0.201	1
PIK3CB	0.890719	-0.0714849	0.654	0.638	1
MAP2K4	0.89078	0.0351481	0.507	0.495	1
PIK3C2A	0.891014	-0.0592055	0.57	0.567	1
WASHC5	0.891029	0.0422531	0.297	0.291	1
NAF1	0.891615	-0.0255688	0.118	0.119	1
UPF1	0.891677	0.0581503	0.282	0.291	1
BOD1	0.891813	-0.00729831	0.14	0.136	1
INVS	0.892238	-0.0102209	0.326	0.318	1
NMRAL1	0.892274	0.0509949	0.208	0.205	1
HGSNAT	0.892823	0.0231905	0.372	0.371	1
ATG4B	0.89312	-0.0264745	0.379	0.369	1
SYT11	0.893156	-0.15175	0.111	0.107	1
RALGAPB	0.89332	-0.0187836	0.409	0.398	1
CYP1B1-AS1	0.893502	0.134468	0.104	0.106	1
BTK	0.893721	-0.0232769	0.603	0.584	1
LRRC47	0.893773	0.143435	0.174	0.173	1
AKAP8	0.893889	-0.0470339	0.329	0.323	1
POR	0.893909	0.000823664	0.329	0.328	1
INTS7	0.894094	0.00359639	0.122	0.124	1
ATP6V1D	0.894268	-0.031219	0.465	0.468	1
PAK1IP1	0.894303	-0.0262209	0.144	0.148	1
AP2S1	0.895617	0.00297449	0.939	0.946	1
GPN2	0.895756	0.0384978	0.149	0.151	1
TMEM209	0.895995	-0.0894956	0.142	0.138	1
P2RX4	0.896246	-0.0679169	0.522	0.51	1
DDB1	0.896331	-0.0330929	0.329	0.328	1
TTC27	0.896788	-0.0332885	0.226	0.229	1
DGCR8	0.897036	0.0732478	0.108	0.111	1
UBQLN2	0.89729	0.0310997	0.213	0.214	1
GGA3	0.897348	0.0421884	0.271	0.271	1
MRPL51	0.897474	0.0187837	0.699	0.703	1
TRAPPC4	0.897694	0.0182659	0.312	0.309	1
NGRN	0.897974	-0.073044	0.195	0.197	1
INPP5B	0.898362	-0.0358141	0.208	0.209	1
ANO6	0.898815	0.0512245	0.572	0.579	1
RNF4	0.898864	0.00922791	0.417	0.428	1
MAP4K5	0.899117	0.0408287	0.415	0.415	1
JADE2	0.899269	0.103573	0.172	0.17	1
TAF4B	0.899289	0.221319	0.103	0.106	1
NR6A1	0.900095	0.0716713	0.215	0.215	1
AIDA	0.900376	0.0413877	0.268	0.268	1
FAM160A2	0.900379	-0.0555963	0.183	0.184	1
SLC2A4RG	0.900379	0.0896932	0.115	0.118	1
MGMT	0.900833	0.0675368	0.398	0.409	1
THAP12	0.901014	-0.119589	0.3	0.295	1
POM121	0.901042	0.0619794	0.386	0.39	1
TTI1	0.901345	0.074233	0.116	0.118	1
LINC00662	0.901683	-0.0459378	0.11	0.108	1
MRPL58	0.901788	0.0464819	0.206	0.208	1
DDX39B	0.902237	0.0319334	0.609	0.619	1
HDGF	0.902778	0.00983769	0.46	0.469	1
EXOG	0.902924	0.20381	0.111	0.112	1
APP	0.903171	0.047988	0.38	0.385	1
MRPL57	0.903177	-0.0144418	0.525	0.526	1
GPN1	0.903642	-0.0377241	0.152	0.153	1
KIF3B	0.903705	0.0291173	0.282	0.282	1
TMEM126A	0.904099	0.0186134	0.298	0.298	1
MEA1	0.904164	-0.055793	0.317	0.314	1
MINK1	0.904283	0.00726137	0.261	0.269	1
CMTM4	0.904569	0.19091	0.121	0.121	1
ZNF81	0.904639	0.00745512	0.123	0.125	1
CCPG1	0.904861	-0.0530541	0.611	0.609	1
SEC24A	0.904952	-0.0231864	0.234	0.229	1
REEP3	0.905004	-0.0332536	0.392	0.384	1
TMEM102	0.905552	-0.0607325	0.139	0.139	1
MBTPS1	0.905831	-0.00426181	0.317	0.323	1
MRRF	0.906064	-0.141879	0.257	0.245	1
ORC3	0.906492	-0.0958746	0.175	0.176	1
MCUR1	0.906989	-0.0380125	0.238	0.237	1
RETREG3	0.907775	0.0495928	0.288	0.287	1
SPATA5L1	0.907849	-0.0356266	0.14	0.141	1
TRRAP	0.90798	-0.0566113	0.337	0.334	1
SMUG1	0.908025	0.00987914	0.157	0.153	1
SMIM13	0.90808	0.255252	0.128	0.13	1
MPPE1	0.908255	-0.00520124	0.272	0.268	1
CSK	0.908592	-0.0114602	0.907	0.906	1
TRA2A	0.908604	-0.0552974	0.731	0.732	1
UBE2O	0.908789	-0.0563373	0.189	0.191	1
MZT1	0.909184	0.02427	0.293	0.294	1
HMGN4	0.909611	0.0161195	0.342	0.34	1
TOP3A	0.909688	0.0374314	0.243	0.246	1
CLPTM1L	0.909911	0.026933	0.367	0.361	1
YBEY	0.91	0.00693688	0.14	0.139	1
PPM1K	0.910354	-0.029367	0.105	0.103	1
SAT1	0.910656	-0.0113668	1	1	1
AC239799.2	0.910691	0.013402	0.102	0.104	1
CCT7	0.910851	-0.0474577	0.486	0.487	1
LINC00106	0.910926	0.0466174	0.116	0.115	1
PLCB3	0.911358	0.0420814	0.107	0.109	1
RFWD3	0.911759	-0.0511704	0.186	0.187	1
TM9SF4	0.911782	-0.00281716	0.557	0.565	1
MAP3K7	0.911875	-0.0898959	0.426	0.421	1
SYTL1	0.912717	-0.0840312	0.511	0.497	1
FAM102B	0.913546	0.0468515	0.35	0.347	1
OGA	0.913593	-0.0122948	0.604	0.616	1
INO80D	0.913729	-0.0139776	0.412	0.408	1
DBT	0.914663	0.0304987	0.119	0.12	1
KLHL9	0.914698	-0.117483	0.101	0.101	1
VPS37A	0.914906	-0.0882404	0.242	0.239	1
ANKRD27	0.914939	-0.0273768	0.277	0.271	1
DYRK2	0.915037	-0.0175912	0.151	0.153	1
WDR11	0.915133	-0.044569	0.577	0.57	1
CSNK2A1	0.915277	0.0018322	0.573	0.556	1
TMEM39A	0.915492	-0.0140612	0.212	0.214	1
RANBP10	0.915783	-0.0801769	0.268	0.265	1
PHAX	0.915827	-0.0337265	0.196	0.197	1
LHPP	0.915974	-0.0411817	0.223	0.223	1
NEDD1	0.916542	-0.0578097	0.195	0.192	1
FBXW2	0.916581	0.0141701	0.257	0.26	1
MPRIP	0.916677	0.0327764	0.19	0.19	1
CNNM2	0.916701	0.127649	0.152	0.153	1
PRPF3	0.918301	-0.00220193	0.226	0.227	1
NOP2	0.918314	0.044759	0.119	0.12	1
BAZ2B	0.918606	-0.00851642	0.659	0.659	1
NAT10	0.918771	-0.0331098	0.151	0.147	1
WAC	0.918786	-0.00971684	0.885	0.876	1
ASCC1	0.919333	-0.0576502	0.186	0.185	1
VPS72	0.91948	0.0336844	0.12	0.119	1
CPEB4	0.919675	0.0401093	0.599	0.58	1
SNRNP48	0.919945	-0.0555886	0.137	0.137	1
KIAA1958	0.920078	-0.0979658	0.118	0.118	1
TMEM245	0.920092	0.0201443	0.239	0.239	1
GMIP	0.920268	0.052437	0.497	0.494	1
RBL1	0.920793	-0.146653	0.116	0.117	1
NOP56	0.921187	0.0415159	0.352	0.359	1
POM121C	0.921314	0.0212083	0.251	0.25	1
ACTN4	0.921391	0.00549838	0.688	0.705	1
CPEB3	0.921528	-0.00266837	0.52	0.52	1
TMEM140	0.922536	0.0749174	0.194	0.195	1
ARPC2	0.922858	-0.0120915	0.994	0.998	1
RBM42	0.922906	0.0585958	0.334	0.334	1
OASL	0.923215	0.175092	0.12	0.12	1
NCBP2AS2	0.923448	0.0535588	0.312	0.313	1
ACAT2	0.923575	0.112682	0.177	0.18	1
CARF	0.923747	0.0895516	0.105	0.107	1
ZNF770	0.924011	0.0651862	0.134	0.133	1
DYRK1A	0.924101	0.00819299	0.813	0.802	1
CDK5RAP3	0.9242	-0.0421433	0.33	0.33	1
TPRG1	0.924205	0.0692006	0.149	0.147	1
ARHGAP12	0.924216	0.0134807	0.322	0.32	1
SLC25A17	0.924344	0.0712594	0.102	0.104	1
LIPE-AS1	0.924583	-0.0261486	0.141	0.142	1
PPAN	0.924823	0.0818924	0.138	0.136	1
SLFN11	0.924947	-0.0630654	0.33	0.318	1
RRAGC	0.925046	0.0584224	0.226	0.227	1
BCOR	0.925327	0.0244242	0.21	0.21	1
SH2B1	0.925541	-0.104537	0.128	0.13	1
NDUFB5	0.925859	-0.0173025	0.735	0.717	1
FLVCR1	0.925971	-0.109245	0.103	0.103	1
PAXX	0.9262	-0.0605983	0.448	0.452	1
AHCYL2	0.927469	-0.0796985	0.495	0.489	1
AARS	0.927532	-0.0927407	0.099	0.1	1
CAPZA2	0.92784	-0.0392142	0.913	0.911	1
CDIPT	0.927845	-0.00563473	0.289	0.291	1
SPRYD3	0.927979	-0.191775	0.151	0.148	1
STAT6	0.928345	0.0251762	0.639	0.647	1
INTS8	0.928492	-0.00358461	0.236	0.237	1
GON7	0.928669	-0.0214335	0.138	0.138	1
RAB2B	0.928787	0.045714	0.142	0.142	1
PRKD3	0.928789	0.0145224	0.29	0.294	1
GADD45A	0.928988	-0.0244888	0.103	0.101	1
NEDD8	0.929205	0.0156424	0.906	0.899	1
DDOST	0.929222	0.0845259	0.46	0.481	1
SIRT6	0.930275	0.0163688	0.169	0.169	1
BTBD3	0.930402	0.00784471	0.099	0.1	1
WRAP73	0.930477	0.119492	0.173	0.176	1
FNBP4	0.930543	0.0455148	0.604	0.616	1
NAA10	0.930606	0.0303387	0.472	0.478	1
NR2C1	0.93068	0.0623319	0.17	0.172	1
DOK3	0.930877	-0.0195803	0.396	0.385	1
AKAP9	0.931219	0.00127432	0.68	0.688	1
FAHD1	0.931699	-0.0433983	0.113	0.113	1
ERCC6	0.931842	0.0315131	0.196	0.196	1
RHBDD2	0.931923	-0.11917	0.104	0.105	1
PDIA4	0.932317	-0.00472271	0.27	0.267	1
ACSS1	0.932384	0.00351584	0.205	0.205	1
ZNF585A	0.932548	-0.0391252	0.187	0.186	1
FAM151B	0.93265	0.0417556	0.107	0.108	1
TEX10	0.932834	-0.214258	0.148	0.147	1
TBC1D32	0.933176	0.081715	0.109	0.108	1
TMEM147	0.93346	0.0198072	0.555	0.542	1
DHX35	0.933504	-0.0378722	0.204	0.2	1
ITFG2	0.933935	-0.0323991	0.22	0.222	1
TFPT	0.933944	-0.0842059	0.106	0.104	1
ADARB1	0.934018	0.0856328	0.142	0.141	1
COA8	0.934662	0.0277383	0.305	0.301	1
DNASE2	0.934746	-0.00863107	0.341	0.338	1
KCTD5	0.934895	0.00124264	0.201	0.201	1
SHLD2	0.935012	-0.00230467	0.478	0.48	1
LRR1	0.93538	-0.000555065	0.142	0.143	1
IFT20	0.935507	-0.0487619	0.328	0.33	1
LINC00667	0.935908	0.00541771	0.166	0.165	1
POLR3GL	0.935952	0.023594	0.356	0.354	1
FDX1	0.9364	0.00898445	0.506	0.514	1
LSM5	0.936715	0.000802523	0.481	0.485	1
XPOT	0.936745	-0.184984	0.157	0.156	1
ENDOG	0.936905	0.000556845	0.207	0.209	1
ATP11C	0.936926	-0.0847048	0.346	0.337	1
CYB561D2	0.937662	-0.00766611	0.387	0.391	1
CGGBP1	0.938151	-0.00307586	0.468	0.463	1
EXOC5	0.938798	0.0336896	0.282	0.277	1
KPNA2	0.939191	0.0397414	0.282	0.284	1
CNTLN	0.939253	0.013834	0.427	0.427	1
TMEM248	0.939493	-0.0107398	0.451	0.445	1
SLK	0.939676	-0.0512099	0.341	0.33	1
NASP	0.93984	0.015938	0.459	0.464	1
DHTKD1	0.939951	-0.0198786	0.138	0.136	1
MTFR1L	0.940273	0.0490705	0.205	0.209	1
CPSF2	0.94095	-0.0625481	0.274	0.264	1
CCDC18-AS1	0.941417	0.0014909	0.252	0.25	1
HMBOX1	0.94154	0.0072412	0.519	0.522	1
GCNT1	0.941992	-0.0587175	0.257	0.25	1
FERMT3	0.94242	0.020057	0.713	0.721	1
NELFCD	0.942472	-0.051016	0.242	0.236	1
CR1	0.942626	0.0340372	0.288	0.287	1
DHX57	0.943124	0.0175013	0.255	0.257	1
ZMYM1	0.943144	0.0299278	0.128	0.129	1
FAM199X	0.943184	0.0221845	0.219	0.216	1
DENND1A	0.943551	-0.0235038	0.936	0.933	1
CLTB	0.943637	-0.0131464	0.677	0.677	1
ACTR1B	0.94378	-0.0917348	0.189	0.188	1
UBALD1	0.943786	0.0603414	0.149	0.149	1
FAM193A	0.943787	-0.0355097	0.493	0.487	1
FCAR	0.943821	0.219572	0.106	0.107	1
GSPT1	0.944041	0.108557	0.506	0.53	1
AIP	0.944262	0.0426253	0.572	0.573	1
DIAPH1	0.944392	-0.0260656	0.856	0.856	1
ACAD10	0.944436	-0.0107965	0.177	0.178	1
TMCO4	0.94446	-0.0196664	0.177	0.173	1
ETV3	0.944785	0.0512957	0.149	0.15	1
CAND1	0.945124	-0.0128813	0.333	0.33	1
ATP5PO	0.945284	-0.00345399	0.862	0.852	1
AIF1	0.945651	-0.00713169	0.999	0.999	1
OARD1	0.946232	0.0594316	0.256	0.252	1
RAB11FIP2	0.946381	0.0493403	0.222	0.225	1
WDR75	0.946897	0.0913403	0.161	0.162	1
CGRRF1	0.947371	0.055722	0.135	0.135	1
RNF40	0.947452	-0.0345879	0.212	0.21	1
RHBDD1	0.9485	-0.0394608	0.357	0.352	1
AL021707.1	0.948591	0.244461	0.121	0.122	1
DYNC1H1	0.948938	-0.0192115	0.671	0.669	1
IL4R	0.94898	-0.00799089	0.245	0.242	1
CINP	0.949191	0.0378268	0.254	0.255	1
GTPBP10	0.949385	0.00633275	0.15	0.148	1
BRCC3	0.949983	0.114308	0.168	0.17	1
MIR4435-2HG	0.949988	0.00327335	0.266	0.264	1
PYURF	0.950172	-0.0473378	0.498	0.486	1
CDK2AP1	0.950427	0.00614185	0.451	0.446	1
TRIM11	0.950928	-0.0740063	0.139	0.137	1
AGGF1	0.951018	0.0855785	0.248	0.245	1
MRPL12	0.951652	0.0758153	0.331	0.34	1
EIF3F	0.951683	-0.00856339	0.881	0.87	1
GPR35	0.951705	0.0671131	0.165	0.164	1
SERTAD3	0.952679	-0.0450789	0.316	0.311	1
OXLD1	0.953132	0.036811	0.256	0.252	1
PEX10	0.953174	-0.0469363	0.109	0.108	1
CBFA2T3	0.953582	-0.00415085	0.4	0.396	1
CHD1	0.953763	0.0265388	0.832	0.824	1
ENTPD1	0.954003	0.132778	0.322	0.328	1
DNPH1	0.954358	0.0385847	0.308	0.305	1
RBPJ	0.954416	-0.0408097	0.745	0.732	1
MED13L	0.954512	-0.025194	0.993	0.991	1
ABHD10	0.954666	-0.0249247	0.148	0.145	1
CDK10	0.954734	0.113922	0.126	0.127	1
TMEM50B	0.955523	-0.0212459	0.264	0.263	1
REXO4	0.955576	0.00448467	0.15	0.148	1
RASA3	0.955762	-0.00451408	0.589	0.603	1
GCN1	0.956236	-0.0598083	0.17	0.17	1
FTX	0.956365	0.038774	0.739	0.73	1
TBC1D20	0.956418	0.0948813	0.179	0.179	1
TMEM134	0.956429	0.00377017	0.483	0.479	1
RBM12	0.956472	-0.0768537	0.182	0.179	1
RP9	0.956767	0.0511669	0.146	0.146	1
TCN2	0.957191	-0.0716524	0.199	0.197	1
SNF8	0.957234	-0.00868733	0.702	0.691	1
COASY	0.957354	0.0299761	0.177	0.178	1
MPHOSPH10	0.957488	-0.00238557	0.24	0.24	1
HSDL2	0.957492	0.109255	0.286	0.288	1
UBE2J1	0.957511	-0.00766053	0.843	0.858	1
CHD9	0.957574	-0.0124622	0.751	0.754	1
VPS26C	0.957829	-0.0147418	0.367	0.362	1
EFCAB11	0.957831	0.0545144	0.106	0.106	1
RDH14	0.958135	0.150792	0.131	0.132	1
SPCS1	0.95876	-0.00896431	0.795	0.8	1
AQP9	0.959116	0.0385628	0.236	0.238	1
BAG5	0.959676	-0.104552	0.246	0.242	1
PCBP1-AS1	0.959941	0.121202	0.27	0.274	1
FARS2	0.96002	0.00862727	0.498	0.501	1
ARHGAP27	0.960353	-0.0231643	0.58	0.584	1
PPP1R35	0.9604	-0.0159764	0.186	0.184	1
OBI1	0.960536	-0.0241112	0.123	0.124	1
FOXK2	0.96073	0.0263769	0.495	0.485	1
ARID3A	0.960958	-0.0272598	0.473	0.467	1
HNMT	0.961027	-0.0403872	0.488	0.486	1
ANKHD1	0.961614	-0.0249604	0.806	0.792	1
CLN8	0.961852	-0.0573674	0.274	0.275	1
LTN1	0.961876	-0.0199673	0.32	0.324	1
EXOSC1	0.962037	-0.0539598	0.392	0.386	1
GALNT11	0.962174	0.101917	0.322	0.326	1
HDHD2	0.962288	0.0652598	0.182	0.181	1
AP2B1	0.96237	-0.00771662	0.554	0.555	1
ATG16L1	0.962702	-0.0331498	0.244	0.239	1
RAC1	0.962747	0.00903491	0.973	0.968	1
PFKFB4	0.962812	-0.029074	0.377	0.374	1
NAGPA	0.9634	0.00540422	0.194	0.192	1
BARD1	0.963539	0.0258163	0.159	0.157	1
MRE11	0.963593	0.0978005	0.24	0.242	1
GAB1	0.963981	0.0273919	0.431	0.443	1
UBN1	0.964224	-0.0278213	0.536	0.529	1
STK16	0.964263	0.104627	0.156	0.156	1
PSMB1	0.964436	-0.00730233	0.876	0.878	1
CAMK1D	0.964596	-0.0151099	0.9	0.904	1
PRXL2C	0.964878	0.0460479	0.253	0.255	1
LINC00513	0.965457	-0.045314	0.201	0.198	1
ATG101	0.965507	-0.0193577	0.332	0.328	1
CEP120	0.965539	-0.00736365	0.185	0.184	1
COX6A1	0.96572	0.033735	0.897	0.922	1
ORAI1	0.965906	0.0035826	0.4	0.397	1
AC139887.2	0.965921	0.107329	0.133	0.134	1
MIOS	0.966213	0.000648649	0.244	0.245	1
CDK17	0.966338	-0.0597364	0.628	0.618	1
LILRB4	0.966426	-0.074139	0.413	0.403	1
MRPS24	0.967107	-0.0171873	0.648	0.641	1
CELF2	0.967196	-0.0200483	0.986	0.991	1
PPP1R17	0.968058	0.0783704	0.137	0.136	1
COLGALT1	0.968095	-0.0348484	0.512	0.512	1
ZNHIT1	0.96828	0.0314292	0.721	0.748	1
CCZ1	0.968325	0.00974446	0.379	0.373	1
CASP10	0.968515	-0.0174942	0.335	0.324	1
SFMBT2	0.968948	0.0612881	0.618	0.63	1
PROSER1	0.969253	-0.0637209	0.154	0.153	1
TRAF7	0.969299	-0.0370437	0.236	0.233	1
PCNX4	0.969488	0.0266043	0.306	0.303	1
MAN1A2	0.969674	0.0270671	0.439	0.439	1
ANKZF1	0.969747	0.0445208	0.108	0.109	1
MCFD2	0.969891	-0.0863289	0.186	0.185	1
PIGB	0.969919	-0.12623	0.173	0.172	1
SRP9	0.970582	-0.0418442	0.652	0.64	1
NDE1	0.97078	0.0428407	0.433	0.433	1
ZNF136	0.970853	0.11943	0.167	0.168	1
TAB3	0.971334	-0.0066998	0.254	0.252	1
EMC10	0.971672	0.0478732	0.39	0.385	1
XRCC6	0.972136	0.00568467	0.778	0.787	1
SYMPK	0.972282	0.0539793	0.398	0.397	1
TRMT10B	0.972576	-0.0116532	0.12	0.119	1
ZBTB44	0.972682	0.0187586	0.306	0.306	1
NPM1	0.972817	0.0126035	0.856	0.867	1
TCEA2	0.973065	-0.00866962	0.131	0.13	1
RAPGEF1	0.973318	-0.0451797	0.886	0.876	1
SLC39A4	0.973479	0.0394196	0.155	0.155	1
MSL3	0.974254	0.0206915	0.363	0.367	1
TNRC6A	0.974318	-0.00115784	0.636	0.625	1
PSMD13	0.97505	-0.0132832	0.579	0.561	1
FBXO25	0.975214	0.0291944	0.138	0.14	1
RAB5A	0.975266	-0.0470427	0.469	0.456	1
UVSSA	0.975561	-0.0319175	0.146	0.145	1
SLC35F6	0.975752	-0.0723316	0.259	0.255	1
SLC35E1	0.975884	0.0813369	0.23	0.232	1
HEXA	0.976026	-0.00465082	0.264	0.264	1
HSD17B12	0.976154	0.113437	0.186	0.187	1
C1GALT1	0.976194	-0.0272024	0.461	0.457	1
RHEB	0.976354	0.0276411	0.648	0.649	1
IFITM3	0.976407	-0.020878	0.918	0.912	1
CAMTA2	0.976408	-0.0548368	0.222	0.218	1
SPIN1	0.977041	-0.153671	0.189	0.185	1
EMC4	0.977236	0.0361359	0.318	0.321	1
GPX4	0.977302	0.0200549	0.943	0.941	1
ERGIC2	0.977376	-0.00497174	0.288	0.28	1
NEK4	0.977618	0.0777327	0.162	0.165	1
ZNF335	0.978237	0.0682978	0.201	0.197	1
AL445524.1	0.97909	0.057603	0.16	0.161	1
SLC36A4	0.97961	-0.0674908	0.322	0.317	1
DGAT1	0.979618	0.0646601	0.277	0.281	1
MIB1	0.98004	-0.0429082	0.291	0.29	1
BIRC2	0.980178	0.00635473	0.456	0.456	1
TMEM242	0.980223	0.00351762	0.262	0.261	1
TFIP11	0.980461	-0.0350657	0.154	0.155	1
VIPAS39	0.980706	-0.00286378	0.135	0.134	1
MRPL49	0.980902	0.0480148	0.101	0.1	1
ARL8B	0.981636	0.0430469	0.555	0.57	1
ARHGEF9	0.982031	-0.0424564	0.114	0.114	1
COPZ1	0.982047	-0.0158575	0.495	0.494	1
SERBP1	0.982592	0.00888034	0.793	0.783	1
NDUFB2	0.98273	-0.00307864	0.918	0.934	1
AXIN1	0.982938	0.0341246	0.22	0.221	1
MALSU1	0.982939	-0.0895285	0.269	0.262	1
PRMT1	0.983554	0.0707116	0.347	0.346	1
ECPAS	0.98455	-0.064817	0.528	0.522	1
RRAGD	0.98474	-0.144798	0.217	0.209	1
CSNK2B	0.984931	-0.0147165	0.688	0.701	1
MDH1	0.98512	-0.014068	0.501	0.495	1
CDKN1A	0.985123	-0.0170459	0.467	0.467	1
KLF16	0.985325	-0.0980259	0.203	0.198	1
PRPF38B	0.985629	0.0339508	0.52	0.523	1
DCLRE1C	0.985874	-0.0467593	0.298	0.295	1
TIMM9	0.986053	-0.00218855	0.24	0.245	1
CEP192	0.986108	-0.00997775	0.461	0.461	1
CYB5R4	0.986141	-0.0107184	0.686	0.69	1
DHRS4L2	0.986199	-0.046087	0.446	0.434	1
PHF14	0.986276	0.015028	0.508	0.514	1
UNC119	0.986735	-0.0192234	0.641	0.624	1
ADD3	0.986766	-0.0202986	0.658	0.652	1
HMGXB4	0.986837	0.0730734	0.306	0.312	1
POT1	0.987197	0.0390373	0.142	0.141	1
NUP98	0.987426	0.0080381	0.601	0.609	1
ZCWPW1	0.987681	0.037451	0.144	0.144	1
DENND3	0.987893	0.0389212	0.602	0.604	1
NFXL1	0.987935	0.0825205	0.107	0.108	1
ADAR	0.988381	0.0345208	0.59	0.603	1
SIL1	0.988396	0.0257688	0.521	0.508	1
AKAP8L	0.988628	-0.112817	0.43	0.411	1
ATXN7L3	0.988887	-0.0278232	0.182	0.179	1
TIA1	0.988891	-0.184318	0.235	0.23	1
SLC31A1	0.989013	0.0556195	0.305	0.312	1
DMWD	0.989023	-0.0248683	0.106	0.106	1
PGPEP1	0.989231	0.12274	0.194	0.195	1
SPATA13	0.989645	-0.0163665	0.485	0.475	1
COX17	0.990949	0.0408619	0.72	0.743	1
PIGN	0.990981	0.0600024	0.256	0.258	1
ASB8	0.991273	0.0418263	0.296	0.295	1
KNOP1	0.991726	0.0363465	0.165	0.165	1
GLMN	0.991949	0.0999655	0.121	0.122	1
TRIOBP	0.992354	-0.0127599	0.443	0.443	1
CBLB	0.992462	-0.0484239	0.401	0.396	1
SUMO1	0.992613	0.0151235	0.707	0.716	1
SFSWAP	0.992727	-0.0294241	0.462	0.469	1
LAS1L	0.992992	0.111757	0.141	0.142	1
FAM91A1	0.993038	0.0344803	0.516	0.533	1
TIMM22	0.993217	-0.0540304	0.161	0.161	1
FEM1B	0.993658	0.0425543	0.2	0.205	1
TSEN34	0.993691	0.00573114	0.329	0.324	1
PPP5C	0.993705	-0.0150034	0.169	0.169	1
DUSP22	0.993751	0.0364113	0.413	0.424	1
EP400	0.993792	0.00115043	0.407	0.404	1
ZNRF1	0.993866	0.0971102	0.145	0.146	1
BCAP31	0.993937	0.0175836	0.683	0.706	1
FAM168B	0.994077	0.0623472	0.393	0.398	1
TIMM44	0.994164	0.0126694	0.179	0.18	1
PNKD	0.994204	0.0648463	0.436	0.44	1
LGALS2	0.995172	0.137885	0.211	0.212	1
ESS2	0.995256	-0.0347247	0.101	0.1	1
HERC4	0.995487	-0.0723122	0.609	0.595	1
ZFPL1	0.995999	-0.0121791	0.14	0.14	1
TOX4	0.996778	-0.00273051	0.423	0.429	1
SLC35A4	0.996794	0.0691685	0.199	0.202	1
TRMU	0.997017	-0.0562123	0.118	0.117	1
POFUT1	0.997024	-0.0639446	0.265	0.258	1
AL451165.2	0.997083	0.0729247	0.114	0.114	1
NELFE	0.997142	0.0276616	0.418	0.414	1
SRD5A1	0.99745	0.0422925	0.256	0.255	1
KRI1	0.997655	-0.00556352	0.132	0.132	1
NUAK2	0.997682	0.0407054	0.128	0.13	1
ENO1	0.997759	-0.00859471	0.958	0.955	1
NBPF11	0.998029	0.0725786	0.154	0.153	1
POLG2	0.998035	0.10916	0.182	0.182	1
ACTR1A	0.998421	-0.0230375	0.447	0.44	1
ADPGK	0.999429	0.0360349	0.554	0.558	1
RNF149	0.999655	-0.050072	0.963	0.973	1
SCYL2	0.999723	-0.0300714	0.325	0.321	1

### Sheet: PHE_Day_1 CD16_Mono D7
Gene	p_val	avg_log2FC	pct.1	pct.2	p_val_adj
MTRNR2L12	3.97017e-275	1.60487	1	0.971	1.45312e-270
RPS4Y1	3.03609e-165	11.082	0.409	0	1.11124e-160
FOS	6.97995e-161	1.38536	0.987	0.876	2.55473e-156
FKBP5	1.58251e-153	2.51606	0.909	0.636	5.79216e-149
FOSB	9.65955e-148	1.68324	0.889	0.512	3.53549e-143
LINC00278	7.74623e-140	9.91239	0.355	0.001	2.8352e-135
UTY	3.16927e-133	8.22691	0.343	0.002	1.15998e-128
TSC22D3	3.40561e-127	1.07795	0.974	0.887	1.24649e-122
LSP1	7.259e-112	-1.01415	0.83	0.96	2.65687e-107
RPS26	2.66406e-109	0.779228	0.994	0.967	9.75072e-105
DDX3Y	1.86258e-100	9.48886	0.262	0	6.81723e-96
IGKC	1.41019e-90	-2.89467	0.106	0.498	5.16144e-86
MT-CO1	1.28755e-86	-0.403318	1	1	4.71255e-82
CXCR4	2.98221e-81	2.45147	0.531	0.207	1.09152e-76
MT-ND4L	5.85788e-78	0.791216	0.985	0.934	2.14404e-73
EIF1AY	1.18997e-76	8.81743	0.203	0	4.3554e-72
RPL36	6.62376e-75	0.453473	1	0.998	2.42436e-70
ZBTB16	8.37348e-75	3.30931	0.508	0.201	3.06478e-70
TMEM176B	2.48805e-73	-1.36972	0.332	0.701	9.10651e-69
CEBPD	3.22878e-71	1.11235	0.857	0.676	1.18177e-66
ATP2B1-AS1	1.77131e-68	1.14595	0.839	0.618	6.48316e-64
RPL37	1.73135e-67	0.386106	1	0.999	6.3369e-63
PRKY	3.28148e-66	5.81324	0.195	0.006	1.20106e-61
MT-CYB	1.18527e-64	-0.460947	1	1	4.33821e-60
RPS27	1.1315e-63	0.345416	1	1	4.1414e-59
RPL37A	2.43865e-61	0.394977	1	0.997	8.9257e-57
MT-ND4	9.6405e-61	-0.333126	1	1	3.52852e-56
RPS10	1.37085e-60	0.577588	0.969	0.941	5.01746e-56
PER1	1.41667e-60	1.25178	0.718	0.475	5.18514e-56
RRP12	1.11945e-59	1.27691	0.787	0.584	4.09731e-55
ARL4A	1.13102e-58	1.63528	0.647	0.422	4.13963e-54
RPS21	3.43686e-56	0.362922	0.999	0.999	1.25793e-51
RPS28	4.64437e-56	0.354749	1	0.999	1.69989e-51
RPL41	6.42431e-53	0.284746	1	0.999	2.35136e-48
MT-CO3	8.56161e-53	-0.299383	1	1	3.13363e-48
AC105402.3	9.82771e-52	-6.2812	0.022	0.247	3.59704e-47
ATP5F1E	1.07766e-51	0.327837	1	0.999	3.94434e-47
AC007952.4	3.67175e-51	1.18852	0.697	0.469	1.3439e-46
RPL39	4.81217e-50	0.308733	1	1	1.7613e-45
RPL21	5.24231e-50	0.302939	1	0.999	1.91874e-45
JUN	8.92711e-49	0.766904	0.889	0.695	3.26741e-44
IRS2	3.1359e-48	1.24841	0.604	0.349	1.14777e-43
AC020916.1	2.33704e-47	1.19523	0.723	0.52	8.55378e-43
ARHGEF40	4.02316e-47	1.88272	0.351	0.116	1.47252e-42
HCK	5.67444e-47	-0.468395	0.976	0.988	2.0769e-42
SMAP2	5.09074e-46	0.601081	0.995	0.987	1.86326e-41
KCNAB2	6.6568e-45	1.03408	0.842	0.705	2.43646e-40
RPLP1	9.4233e-45	0.327245	1	1	3.44902e-40
RPL31	1.38511e-44	0.456281	0.976	0.962	5.06965e-40
XIST	1.86729e-44	-0.642111	0.548	0.89	6.83448e-40
HLA-B	4.55299e-44	0.282079	1	0.999	1.66644e-39
RPL32	5.88979e-44	0.289583	1	0.999	2.15572e-39
CLEC12A	8.41091e-44	-0.751676	0.873	0.904	3.07848e-39
RPL36A	1.41704e-43	0.340889	0.999	0.994	5.1865e-39
ADAMTSL4-AS1	1.85817e-43	0.998125	0.786	0.581	6.80107e-39
ADAMTS2	2.62493e-43	2.90516	0.204	0.036	9.60751e-39
RPL34	3.18877e-42	0.283894	1	0.999	1.16712e-37
ANPEP	4.91954e-42	-1.63502	0.176	0.43	1.8006e-37
EFCAB2	4.98837e-42	1.29871	0.484	0.236	1.82579e-37
RPS29	1.97319e-41	0.302536	1	1	7.22209e-37
MCL1	3.94796e-41	0.705521	0.883	0.79	1.44499e-36
PLEK	1.94006e-40	-0.751923	0.842	0.916	7.1008e-36
MT-ND5	7.60277e-40	0.303478	1	0.999	2.78269e-35
ETS2	1.71781e-39	1.13086	0.705	0.538	6.28735e-35
PLCG2	2.0643e-39	0.64954	0.925	0.829	7.55555e-35
ZFY	5.89389e-39	5.7767	0.111	0.002	2.15722e-34
VSTM1	1.93075e-38	-2.05911	0.077	0.296	7.06674e-34
CTSS	2.45985e-38	-0.252569	0.999	1	9.00329e-34
TMEM176A	2.76349e-38	-1.68421	0.146	0.384	1.01147e-33
AC122685.1	2.83935e-38	-6.00871	0.004	0.168	1.03923e-33
RPL30	1.44757e-37	0.247046	1	1	5.29825e-33
RPS12	1.61916e-37	0.262885	1	0.999	5.92627e-33
TSPAN14	2.60365e-37	0.61561	0.937	0.872	9.52962e-33
OSCAR	7.6617e-37	-0.893443	0.471	0.701	2.80426e-32
AL691403.1	1.85941e-36	1.37453	0.403	0.186	6.80561e-32
AC020911.2	2.77703e-36	1.47228	0.407	0.194	1.01642e-31
DDIT4	2.87508e-36	1.74648	0.386	0.179	1.05231e-31
RPS8	8.01268e-36	0.293099	1	0.997	2.93272e-31
RPL35A	1.08623e-35	0.274793	1	0.999	3.97572e-31
RPL35	1.51871e-35	0.308592	0.997	0.994	5.55864e-31
ECHDC3	2.55532e-35	2.5234	0.18	0.035	9.35271e-31
FMNL1	3.3029e-35	-0.56378	0.824	0.91	1.20889e-30
RNF144B	3.39383e-35	0.584164	0.926	0.847	1.24218e-30
PKP2	3.58041e-35	4.65406	0.133	0.014	1.31047e-30
RPS15A	1.04675e-34	0.240765	0.999	0.999	3.83122e-30
GLUL	1.05137e-34	1.00786	0.777	0.646	3.84812e-30
RPS24	1.75231e-34	0.241693	1	0.999	6.41361e-30
FCN1	3.51074e-34	-0.672637	0.914	0.942	1.28497e-29
RPLP2	3.04497e-33	0.253774	1	0.999	1.11449e-28
ANXA1	9.21842e-33	1.18412	0.864	0.841	3.37403e-28
OLIG1	9.55153e-33	-1.40253	0.139	0.364	3.49596e-28
HLA-DRA	1.01304e-32	-0.703025	0.945	0.97	3.70784e-28
HLA-DPA1	1.99834e-32	-0.614686	0.931	0.972	7.31411e-28
CCDC173	3.84455e-32	2.90449	0.163	0.033	1.40714e-27
C5orf17	7.31373e-32	-4.93258	0.008	0.151	2.6769e-27
LGALS3	9.42607e-32	-0.534414	0.851	0.935	3.45004e-27
SLC2A6	1.26045e-31	-0.821819	0.539	0.731	4.61336e-27
TNNT1	1.26209e-31	2.61743	0.174	0.038	4.61938e-27
AC004556.3	1.50268e-31	-5.82211	0.001	0.134	5.49995e-27
S100A9	2.35291e-31	-0.714051	0.964	0.976	8.6119e-27
RPL26	3.30908e-31	0.232364	1	0.999	1.21116e-26
LYZ	3.54902e-31	-0.867282	0.961	0.971	1.29898e-26
DUSP1	5.29635e-31	0.382403	0.997	0.991	1.93852e-26
HIST1H3D	7.07282e-31	1.62346	0.338	0.157	2.58872e-26
FTL	9.61248e-31	0.343817	1	1	3.51827e-26
VMP1	9.92168e-31	0.401592	0.997	0.981	3.63143e-26
RPL22	1.01234e-30	0.2716	0.999	0.995	3.70526e-26
AL499604.1	1.69481e-30	1.32307	0.413	0.216	6.20318e-26
HLA-DPB1	2.09469e-30	-0.793318	0.821	0.905	7.66676e-26
DLEU2	2.20827e-30	-0.501323	0.92	0.949	8.08247e-26
RPL38	4.1546e-30	0.2907	0.996	0.994	1.52062e-25
AC022217.3	6.15201e-30	0.737473	0.814	0.698	2.2517e-25
ZFP36	9.16064e-30	0.597842	0.905	0.813	3.35289e-25
ELF1	1.35962e-29	0.533886	0.963	0.938	4.97633e-25
RPS7	1.37977e-29	0.24838	1	0.997	5.0501e-25
RPL10A	1.50624e-29	0.28186	0.999	0.995	5.51299e-25
NR4A2	1.95402e-29	0.885805	0.587	0.384	7.15192e-25
ID2	2.18181e-29	0.571224	0.913	0.864	7.98563e-25
MRPL23	2.30903e-29	1.05482	0.494	0.297	8.45128e-25
RASGEF1B	3.75274e-29	0.712856	0.766	0.602	1.37354e-24
HLA-DQA1	4.02578e-29	-0.980778	0.439	0.641	1.47348e-24
MYADM	4.91426e-29	0.855065	0.689	0.525	1.79867e-24
RPL13	5.47885e-29	0.239804	1	1	2.00531e-24
CDA	5.60435e-29	-0.834398	0.517	0.687	2.05125e-24
RPL18A	5.79042e-29	0.243212	1	0.999	2.11935e-24
SNHG5	8.45847e-29	-0.742339	0.614	0.774	3.09589e-24
CPT1A	1.51123e-28	0.771205	0.637	0.432	5.53124e-24
LYST	1.77194e-28	-0.36045	0.987	0.992	6.48548e-24
KLF2	2.67613e-28	0.358813	0.988	0.978	9.79489e-24
IGHA1	3.06441e-28	-2.40889	0.039	0.194	1.12161e-23
RPS9	3.49939e-28	0.221672	0.999	1	1.28081e-23
KLF9	4.56968e-28	1.2934	0.434	0.249	1.67255e-23
NT5C3B	7.3659e-28	2.64094	0.138	0.026	2.69599e-23
PHC2	1.26894e-27	0.844575	0.66	0.513	4.64444e-23
HSPA1A	2.5564e-27	-0.82465	0.497	0.687	9.35669e-23
MT-ATP8	2.8617e-27	0.388847	0.949	0.907	1.04741e-22
HLA-A	3.9341e-27	-0.3174	0.996	0.997	1.43992e-22
YPEL5	5.1813e-27	0.596742	0.909	0.818	1.89641e-22
RPL27	6.60759e-27	0.262242	0.998	0.997	2.41844e-22
ZFAND5	6.89251e-27	0.548319	0.948	0.945	2.52273e-22
AL035446.2	9.23894e-27	2.71023	0.131	0.024	3.38154e-22
PDK4	1.07793e-26	1.49436	0.392	0.221	3.94534e-22
IGLC3	1.86648e-26	-4.32355	0.007	0.127	6.83151e-22
PTMA	2.12561e-26	0.234822	1	1	7.77994e-22
SOX4	3.65736e-26	0.786872	0.665	0.506	1.33863e-21
TOMM7	1.06071e-25	0.340702	0.966	0.971	3.88231e-21
HIST2H2AC	1.12502e-25	0.941984	0.505	0.324	4.11769e-21
MT-ATP6	1.6879e-25	-0.202935	1	1	6.17787e-21
MALAT1	1.92936e-25	-0.285588	0.999	1	7.06166e-21
PLAUR	2.27596e-25	-1.04918	0.742	0.813	8.33023e-21
MYO1F	3.91312e-25	-0.357388	0.964	0.986	1.43224e-20
HPGD	4.63164e-25	3.29058	0.104	0.013	1.69523e-20
FCER1G	5.14998e-25	-0.252568	1	0.999	1.88494e-20
CX3CR1	1.36079e-24	-0.552433	0.648	0.836	4.98061e-20
CALHM6	4.13467e-24	-0.614166	0.846	0.905	1.51333e-19
TRA2B	6.77229e-24	0.434331	0.934	0.859	2.47873e-19
CLEC4E	1.33384e-23	1.58754	0.215	0.077	4.882e-19
PPP1R16B	1.57728e-23	-1.5558	0.125	0.292	5.77301e-19
YBX1	1.81268e-23	0.233206	0.994	0.994	6.63459e-19
DLGAP2	2.06945e-23	-6.46546	0.005	0.109	7.57439e-19
AC011444.3	2.09243e-23	2.63544	0.127	0.027	7.65852e-19
HLA-DRB1	2.10966e-23	-0.561798	0.918	0.952	7.72156e-19
KNDC1	2.14588e-23	-1.39147	0.138	0.311	7.85413e-19
HIST1H1E	2.34029e-23	0.737937	0.623	0.438	8.56569e-19
ATP6V0C	2.47532e-23	0.295533	0.983	0.985	9.05992e-19
JAML	3.51114e-23	-0.629359	0.628	0.774	1.28511e-18
TBC1D8	4.06474e-23	0.484535	0.935	0.881	1.48773e-18
RPS23	5.33049e-23	0.198657	0.999	0.999	1.95101e-18
GABPB1-AS1	5.53016e-23	1.23475	0.333	0.171	2.02409e-18
RPS19	6.44887e-23	0.240772	1	1	2.36035e-18
HSP90AA1	9.44878e-23	-0.364444	0.974	0.978	3.45835e-18
CCM2	1.04302e-22	-0.493434	0.769	0.87	3.81757e-18
VPS53	1.29487e-22	-0.610905	0.686	0.801	4.73935e-18
RFX2	1.38858e-22	1.39162	0.251	0.108	5.08232e-18
RPS15	2.63743e-22	0.200173	1	0.997	9.65326e-18
RPL11	3.02319e-22	0.190018	1	0.997	1.10652e-17
HLA-E	3.74739e-22	-0.272955	0.996	0.996	1.37158e-17
MNDA	4.07154e-22	-0.596244	0.781	0.851	1.49022e-17
CD74	5.59036e-22	-0.43975	0.966	0.978	2.04613e-17
HECA	5.99178e-22	0.500261	0.861	0.776	2.19305e-17
SULT1A1	6.68666e-22	0.979206	0.658	0.565	2.44739e-17
RPS18	7.27469e-22	0.236685	1	0.999	2.66261e-17
ZNF487	9.4237e-22	1.18839	0.364	0.207	3.44917e-17
MIR646HG	9.67612e-22	1.67216	0.191	0.066	3.54156e-17
AC044849.1	1.19268e-21	1.88537	0.19	0.068	4.36532e-17
SAP30	1.23054e-21	1.48085	0.321	0.173	4.5039e-17
C1orf56	1.46544e-21	1.06821	0.346	0.189	5.36366e-17
LITAF	1.47287e-21	-0.71622	0.334	0.539	5.39084e-17
JUND	1.61505e-21	0.333672	0.987	0.98	5.91126e-17
ERCC1	2.01044e-21	0.643115	0.687	0.556	7.35841e-17
SLC25A6	2.38548e-21	0.252569	0.991	0.988	8.7311e-17
EVL	2.38983e-21	-0.587009	0.644	0.769	8.747e-17
RPL28	4.22657e-21	0.176085	1	0.999	1.54697e-16
RPS6	4.75485e-21	0.206084	0.999	0.997	1.74032e-16
WDR26	6.69258e-21	0.631324	0.784	0.708	2.44955e-16
EEF1D	8.47209e-21	-0.28081	0.972	0.991	3.10087e-16
SLC31A2	1.25901e-20	0.649578	0.683	0.549	4.60812e-16
FAU	2.26064e-20	0.185274	1	0.999	8.27416e-16
USP32	2.90623e-20	-0.432539	0.844	0.886	1.06371e-15
APRT	3.53552e-20	0.464419	0.86	0.781	1.29403e-15
KLF4	3.95432e-20	0.465878	0.883	0.825	1.44732e-15
RGS12	4.32243e-20	-0.923557	0.381	0.543	1.58205e-15
MIR181A1HG	4.80742e-20	0.636478	0.582	0.398	1.75956e-15
CCND3	5.71749e-20	0.488165	0.855	0.801	2.09266e-15
FLT3	7.93252e-20	1.79756	0.158	0.051	2.90338e-15
EML4	8.14066e-20	-0.530962	0.725	0.816	2.97956e-15
CAPZB	8.22101e-20	-0.273499	0.976	0.981	3.00897e-15
AKIRIN2	8.6199e-20	0.66211	0.76	0.705	3.15497e-15
CD300E	1.07815e-19	-0.535117	0.622	0.752	3.94613e-15
ANXA2	1.59638e-19	-0.311559	0.986	0.987	5.8429e-15
CD163	1.63795e-19	2.45136	0.181	0.068	5.99507e-15
XPR1	1.72309e-19	0.562329	0.814	0.703	6.3067e-15
P2RY1	1.84524e-19	1.72761	0.19	0.073	6.75377e-15
RPL27A	1.90754e-19	0.250015	0.998	0.996	6.98179e-15
AL450992.3	2.28285e-19	2.40737	0.113	0.026	8.35548e-15
PILRA	2.73183e-19	-0.349003	0.941	0.962	9.99879e-15
ZNF3	3.63146e-19	1.33464	0.257	0.123	1.32915e-14
TXNIP	8.42167e-19	0.349631	0.997	0.99	3.08242e-14
VSIR	8.56618e-19	0.260424	0.99	0.978	3.13531e-14
ELOB	9.51384e-19	0.304487	0.986	0.98	3.48216e-14
ITGA4	1.01432e-18	-0.317628	0.961	0.975	3.71253e-14
PIK3CD	1.08258e-18	-0.553522	0.635	0.76	3.96237e-14
RPS25	1.29317e-18	0.195846	1	0.998	4.73313e-14
ZNF710	1.64103e-18	-0.537103	0.727	0.808	6.00632e-14
KLF6	1.84314e-18	0.378857	0.962	0.933	6.74607e-14
CORO1A	2.38624e-18	-0.260018	0.988	0.99	8.73386e-14
SNHG8	3.08644e-18	0.523872	0.751	0.627	1.12967e-13
SLC7A7	3.12945e-18	-0.391491	0.877	0.932	1.14541e-13
RPL19	3.63314e-18	0.175953	0.999	0.999	1.32977e-13
SPOPL	3.66442e-18	-0.523614	0.619	0.745	1.34121e-13
G0S2	7.3817e-18	-2.08718	0.086	0.213	2.70178e-13
PTGER2	7.97538e-18	0.948024	0.425	0.277	2.91907e-13
SESN1	8.86218e-18	0.513232	0.727	0.581	3.24365e-13
ZNF83	1.28851e-17	-1.28597	0.123	0.266	4.71608e-13
CD300LF	1.83384e-17	-0.509882	0.615	0.756	6.71203e-13
SASH3	1.88955e-17	-0.627688	0.593	0.702	6.91594e-13
TNFSF10	2.04661e-17	-0.542248	0.738	0.822	7.49078e-13
SERF2	2.07065e-17	0.192885	0.999	0.999	7.57879e-13
SLC35F1	2.58949e-17	0.965679	0.374	0.23	9.4778e-13
TOMM6	2.66538e-17	0.323973	0.95	0.925	9.75555e-13
RPL6	2.98481e-17	0.172531	1	0.999	1.09247e-12
CD63	3.49489e-17	0.460046	0.873	0.818	1.27916e-12
HLA-DQB1	3.97212e-17	-0.668214	0.552	0.682	1.45384e-12
HIPK3	4.0953e-17	0.426387	0.911	0.868	1.49892e-12
RGCC	4.43625e-17	1.89941	0.147	0.051	1.62371e-12
HLA-DMB	6.74291e-17	-0.850953	0.237	0.396	2.46797e-12
ARRDC3	9.61361e-17	0.581913	0.54	0.39	3.51868e-12
ACSL1	1.06853e-16	0.544709	0.73	0.633	3.91092e-12
GNAI2	1.14255e-16	-0.204316	0.993	0.994	4.18185e-12
RPS13	1.22103e-16	0.177428	0.998	0.998	4.46909e-12
CALM2	1.37779e-16	0.248502	0.994	0.987	5.04284e-12
ENSA	1.44277e-16	0.519598	0.76	0.689	5.28069e-12
GCH1	1.49283e-16	-0.525602	0.784	0.858	5.4639e-12
MDM2	1.52784e-16	0.743416	0.574	0.437	5.59206e-12
EZR	1.72816e-16	-0.547802	0.659	0.761	6.32524e-12
TREM1	2.26962e-16	0.98368	0.349	0.21	8.30705e-12
CAST	2.3862e-16	-0.291891	0.912	0.942	8.73372e-12
SH2D3C	3.63995e-16	-0.409855	0.773	0.85	1.33226e-11
RPS16	4.10032e-16	-0.1766	0.999	0.999	1.50076e-11
SYK	4.99227e-16	-0.384344	0.782	0.863	1.82722e-11
COX6B1	5.16558e-16	0.233459	0.972	0.971	1.89066e-11
SH2B3	5.23011e-16	-0.42363	0.773	0.855	1.91427e-11
STK40	6.4144e-16	-0.662766	0.507	0.637	2.34774e-11
LCP2	6.85273e-16	-0.459677	0.799	0.857	2.50817e-11
CIITA	8.18152e-16	-0.921489	0.182	0.325	2.99452e-11
CLIP4	8.33095e-16	0.544512	0.762	0.693	3.04921e-11
LAPTM5	9.01929e-16	0.228609	0.994	0.996	3.30115e-11
PNRC1	1.09363e-15	0.312059	0.931	0.896	4.00279e-11
RPL18	1.1517e-15	0.163823	1	0.997	4.21532e-11
SRGN	1.26381e-15	-0.269024	0.992	0.995	4.62566e-11
ADK	1.41176e-15	-0.412131	0.912	0.932	5.16717e-11
LINC00486	1.5188e-15	0.426032	0.705	0.554	5.55897e-11
PLAC8	1.59237e-15	-0.579719	0.647	0.737	5.82824e-11
ACTR3	2.50622e-15	-0.254401	0.973	0.987	9.173e-11
CTSZ	3.05947e-15	-0.350535	0.904	0.923	1.1198e-10
PDIA3	3.12624e-15	-0.437494	0.78	0.85	1.14423e-10
IL17RA	3.16112e-15	-0.458796	0.649	0.773	1.157e-10
KMT2E-AS1	3.93655e-15	0.895896	0.36	0.23	1.44082e-10
PTP4A2	4.56872e-15	-0.260831	0.975	0.985	1.6722e-10
SP3	5.23252e-15	-0.442414	0.736	0.834	1.91516e-10
LINC00910	6.2591e-15	0.612909	0.574	0.435	2.29089e-10
UMODL1-AS1	6.31176e-15	2.25599	0.143	0.056	2.31017e-10
TBC1D22A	6.91665e-15	-0.361272	0.927	0.944	2.53156e-10
CCDC144A	7.06317e-15	1.3631	0.2	0.093	2.58519e-10
NUFIP2	7.10073e-15	0.510297	0.814	0.751	2.59894e-10
CELF2	7.34245e-15	0.445865	0.992	0.982	2.68741e-10
RTN1	8.5605e-15	-0.769332	0.391	0.532	3.13323e-10
APBB1IP	8.73262e-15	-0.308115	0.929	0.951	3.19623e-10
RAP1GAP2	1.02209e-14	-0.359012	0.966	0.971	3.74095e-10
B2M	1.02369e-14	-0.184286	1	1	3.74683e-10
TRANK1	1.02529e-14	-0.742276	0.333	0.474	3.75267e-10
FTH1	1.22229e-14	0.153498	1	1	4.4737e-10
CDC42EP3	1.24717e-14	-0.475967	0.693	0.791	4.56477e-10
PPP1R15B	1.27265e-14	0.950735	0.371	0.243	4.65803e-10
GSN	1.33885e-14	-0.964581	0.185	0.321	4.90033e-10
AC025171.3	1.36035e-14	1.78101	0.137	0.051	4.97903e-10
KLHL5	1.50438e-14	-0.672455	0.333	0.476	5.50618e-10
SERPINB9	1.8007e-14	-0.673102	0.466	0.603	6.59073e-10
GPR174	1.88421e-14	-1.44564	0.071	0.178	6.89641e-10
ARHGAP25	1.88655e-14	-0.479066	0.668	0.77	6.90498e-10
AC008440.1	1.94584e-14	1.67024	0.149	0.059	7.12196e-10
CPED1	2.00766e-14	-1.17861	0.138	0.267	7.34825e-10
TIPARP	2.00796e-14	1.10721	0.436	0.311	7.34935e-10
NCF2	2.08912e-14	-0.286657	0.875	0.921	7.64639e-10
CAMKK2	2.21366e-14	-0.515557	0.588	0.694	8.10221e-10
SLC25A25	2.31264e-14	0.641893	0.621	0.513	8.46449e-10
RBM3	2.378e-14	0.345336	0.908	0.879	8.70371e-10
HNRNPH1	2.52556e-14	0.395281	0.815	0.748	9.24379e-10
AGPAT4	2.95781e-14	0.723664	0.505	0.371	1.08259e-09
IKZF1	3.68049e-14	-0.405409	0.911	0.941	1.3471e-09
ITSN2	3.78706e-14	-0.297514	0.907	0.932	1.3861e-09
IL3RA	3.85442e-14	1.02498	0.412	0.293	1.41076e-09
NDUFA1	3.87156e-14	0.306965	0.942	0.914	1.41703e-09
ADGRE3	4.63031e-14	-1.05659	0.175	0.304	1.69474e-09
APOBEC3A	4.76065e-14	-0.460311	0.516	0.661	1.74245e-09
NDUFS5	5.06417e-14	0.342494	0.898	0.859	1.85354e-09
RILPL2	5.69317e-14	0.454174	0.868	0.825	2.08376e-09
HNRNPU	6.59274e-14	0.335388	0.918	0.874	2.41301e-09
FCGR3B	6.6337e-14	-2.82387	0.037	0.124	2.428e-09
PTPRC	6.63799e-14	-0.170185	0.999	0.999	2.42957e-09
RCBTB1	6.68956e-14	-0.89044	0.132	0.26	2.44845e-09
ARF5	7.20789e-14	0.450332	0.734	0.646	2.63816e-09
AP000282.1	7.71149e-14	-1.7152	0.048	0.143	2.82248e-09
UBA52	8.2572e-14	0.155409	0.999	0.998	3.02222e-09
PLAGL2	8.39701e-14	-0.477938	0.486	0.63	3.07339e-09
HLA-DMA	8.53912e-14	-0.722686	0.387	0.521	3.1254e-09
REL	8.76928e-14	-0.500952	0.854	0.895	3.20965e-09
NLRP1	9.00248e-14	-0.53445	0.662	0.752	3.295e-09
ATG3	9.3241e-14	-0.336399	0.832	0.896	3.41271e-09
ZFP36L1	9.54692e-14	-0.567146	0.595	0.718	3.49427e-09
GPRC5C	1.31604e-13	-1.79973	0.029	0.113	4.81682e-09
MED13L	1.45351e-13	-0.268328	0.991	0.988	5.31999e-09
GBP2	1.51758e-13	-0.500204	0.568	0.699	5.55449e-09
PHYKPL	1.54549e-13	-0.527979	0.53	0.646	5.65665e-09
JMJD1C	1.58589e-13	0.260914	0.983	0.955	5.80453e-09
STK10	1.59127e-13	-0.259031	0.974	0.98	5.82419e-09
ZDHHC18	1.60312e-13	-0.948905	0.159	0.287	5.86758e-09
LRRC8C	1.62039e-13	-0.760906	0.27	0.414	5.93079e-09
ABHD3	1.66448e-13	-0.493263	0.66	0.75	6.09215e-09
DOCK8	1.69941e-13	-0.226601	0.988	0.99	6.22002e-09
STK38	1.85246e-13	-0.326242	0.818	0.894	6.78018e-09
POLR2J3	1.98831e-13	-0.584883	0.418	0.551	7.27742e-09
CGAS	2.0471e-13	-0.752378	0.201	0.342	7.49259e-09
LINC02062	2.14446e-13	0.80971	0.34	0.216	7.84894e-09
GPR65	2.2163e-13	-0.600159	0.4	0.548	8.11188e-09
RPL23A	2.39662e-13	0.161369	1	0.996	8.77187e-09
AOAH	2.43745e-13	-0.321954	0.961	0.964	8.92132e-09
ODC1	2.49392e-13	0.818987	0.443	0.326	9.12801e-09
SH3D21	2.61688e-13	-2.39646	0.023	0.1	9.57806e-09
CPB2-AS1	3.07122e-13	-0.614991	0.341	0.486	1.1241e-08
UCP2	3.3029e-13	-0.365925	0.818	0.88	1.2089e-08
MBOAT1	3.40481e-13	-0.512792	0.514	0.625	1.24619e-08
FCGRT	3.72716e-13	0.282822	0.927	0.871	1.36418e-08
CBX3	3.8216e-13	0.370949	0.797	0.72	1.39874e-08
LTA4H	3.8642e-13	-0.387391	0.859	0.892	1.41434e-08
VAPA	3.92943e-13	0.405421	0.879	0.855	1.43821e-08
AC087239.1	3.99727e-13	1.24499	0.2	0.102	1.46304e-08
MIR222HG	4.00346e-13	1.63369	0.14	0.057	1.46531e-08
IER5	4.10077e-13	-0.316313	0.869	0.914	1.50092e-08
CCNI	4.17919e-13	-0.23881	0.941	0.966	1.52962e-08
RPL17	4.58825e-13	0.145941	1	0.998	1.67934e-08
CCZ1B	5.56381e-13	-0.653649	0.309	0.458	2.03641e-08
REPS1	5.98413e-13	0.461781	0.795	0.73	2.19025e-08
IL2RG	6.59165e-13	-1.07753	0.131	0.246	2.41261e-08
GABARAP	6.67944e-13	-0.205874	0.994	0.992	2.44474e-08
MYOSLID	6.85996e-13	1.26718	0.2	0.102	2.51081e-08
HIPK2	7.18359e-13	0.679463	0.689	0.614	2.62927e-08
ANXA4	7.71867e-13	-0.539371	0.643	0.719	2.82511e-08
CD48	8.11433e-13	-0.247146	0.976	0.986	2.96993e-08
RAB10	9.01844e-13	-0.263919	0.957	0.971	3.30084e-08
NAPRT	9.09663e-13	0.429956	0.685	0.571	3.32946e-08
DENND5A	9.69158e-13	-0.347842	0.886	0.912	3.54721e-08
AC104695.4	1.06894e-12	-1.16843	0.116	0.228	3.91242e-08
AC008105.3	1.13091e-12	-0.576554	0.354	0.502	4.13925e-08
EFCAB5	1.1848e-12	1.58096	0.117	0.043	4.33647e-08
SIRPB1	1.22247e-12	-0.470638	0.437	0.584	4.47435e-08
ARHGAP24	1.31579e-12	0.466491	0.582	0.436	4.81591e-08
GABBR1	1.38614e-12	-0.672618	0.287	0.421	5.07342e-08
AHNAK	1.53672e-12	0.452526	0.908	0.905	5.62456e-08
PSME2	1.55719e-12	-0.34209	0.887	0.918	5.69947e-08
CLEC11A	1.5625e-12	1.39742	0.154	0.068	5.71891e-08
KIF9	1.69762e-12	1.41824	0.126	0.049	6.21347e-08
CCDC85B	1.7178e-12	0.374784	0.716	0.62	6.28732e-08
ACTG1	1.87933e-12	-0.23948	0.996	0.997	6.87853e-08
RPL14	1.91586e-12	0.13967	0.997	0.996	7.01224e-08
SSBP3	2.07021e-12	-0.543856	0.333	0.474	7.57718e-08
TOB1	2.23849e-12	0.516227	0.563	0.441	8.19308e-08
NUDT16	2.26781e-12	0.487898	0.699	0.65	8.3004e-08
ABI3	2.28543e-12	-0.354367	0.82	0.879	8.36491e-08
TNF	2.31031e-12	-1.08473	0.166	0.286	8.45598e-08
MT-CO2	2.33348e-12	-0.15097	1	1	8.54077e-08
WDR74	2.36506e-12	0.64978	0.509	0.398	8.65636e-08
L1TD1	2.46852e-12	-1.26372	0.113	0.22	9.03502e-08
PPP1R14B	2.7529e-12	0.495389	0.602	0.483	1.00759e-07
AIG1	2.76628e-12	-0.698367	0.253	0.389	1.01248e-07
OAZ1	2.79355e-12	0.136002	1	0.999	1.02247e-07
SIPA1L3	3.32716e-12	-0.446305	0.638	0.765	1.21777e-07
EIF4G2	3.36709e-12	0.296119	0.924	0.902	1.23239e-07
IFNGR2	3.45218e-12	-0.312841	0.872	0.935	1.26353e-07
CD52	3.70201e-12	0.25503	0.985	0.983	1.35497e-07
NAA38	4.62638e-12	0.345373	0.806	0.703	1.6933e-07
SNHG17	4.68514e-12	-1.04696	0.113	0.22	1.71481e-07
AL627171.2	4.88061e-12	0.813915	0.379	0.267	1.78635e-07
PPBP	5.19209e-12	-2.69166	0.029	0.103	1.90036e-07
IGFBP6	5.33712e-12	-1.39997	0.079	0.177	1.95344e-07
C4orf48	5.37076e-12	0.349154	0.819	0.754	1.96575e-07
DDT	5.4646e-12	0.368711	0.781	0.712	2.0001e-07
ATP9B	5.95006e-12	-0.437495	0.653	0.739	2.17778e-07
ATP5MF	6.82697e-12	0.274011	0.909	0.882	2.49874e-07
CREM	7.39445e-12	0.594723	0.463	0.345	2.70644e-07
HSBP1	7.47434e-12	0.314757	0.937	0.905	2.73568e-07
C22orf34	7.58976e-12	-0.705387	0.345	0.465	2.77793e-07
FBXL5	7.81308e-12	-0.385585	0.77	0.827	2.85967e-07
CCDC200	7.85805e-12	0.97227	0.417	0.306	2.87612e-07
ADM	8.37611e-12	1.01959	0.245	0.14	3.06574e-07
ST6GALNAC3	8.6666e-12	1.19269	0.468	0.364	3.17206e-07
ANKRD28	9.02826e-12	1.41755	0.133	0.056	3.30443e-07
HVCN1	9.40658e-12	-0.506932	0.396	0.54	3.4429e-07
MAP3K8	9.77002e-12	0.388663	0.804	0.747	3.57593e-07
RPL24	9.8356e-12	0.160359	0.999	0.997	3.59993e-07
SH3KBP1	1.045e-11	-0.317171	0.911	0.93	3.82479e-07
SLIRP	1.20047e-11	0.341377	0.749	0.688	4.39385e-07
CEACAM3	1.21207e-11	-0.613788	0.277	0.414	4.43629e-07
POFUT1	1.36022e-11	-0.59642	0.219	0.352	4.97856e-07
RPL22L1	1.36109e-11	0.45306	0.677	0.613	4.98174e-07
FUCA1	1.36797e-11	-0.783889	0.162	0.285	5.00692e-07
NUMB	1.45735e-11	-0.270634	0.939	0.951	5.33405e-07
SOCS1	1.4822e-11	1.50224	0.116	0.045	5.42501e-07
DISC1	1.55675e-11	-0.486754	0.584	0.688	5.69784e-07
DICER1	1.72091e-11	0.423956	0.825	0.778	6.29871e-07
COQ7	2.03152e-11	1.12722	0.259	0.16	7.43557e-07
LYN	2.04197e-11	-0.242194	0.999	0.998	7.47383e-07
TMEM131L	2.07815e-11	-0.349038	0.832	0.893	7.60624e-07
HSP90AB1	2.12231e-11	-0.33836	0.839	0.879	7.76786e-07
ITGAL	2.16383e-11	-0.258885	0.947	0.95	7.91984e-07
HS3ST3B1	2.27003e-11	-2.21202	0.039	0.114	8.30853e-07
KSR1	2.70074e-11	-0.46389	0.584	0.68	9.88497e-07
SRSF5	2.8885e-11	0.253787	0.964	0.944	1.05722e-06
PTCH2	2.9236e-11	1.08125	0.227	0.13	1.07007e-06
TPST1	2.95032e-11	1.29555	0.142	0.063	1.07985e-06
SARAF	3.02549e-11	0.305195	0.953	0.936	1.10736e-06
BLOC1S1	3.1045e-11	0.271501	0.96	0.94	1.13628e-06
FAM53B	3.10699e-11	0.477668	0.66	0.574	1.13719e-06
PPP1R15A	3.24147e-11	0.395724	0.732	0.632	1.18641e-06
AC008937.2	3.48325e-11	-0.834137	0.178	0.299	1.2749e-06
RPL12	3.69876e-11	0.132621	1	1	1.35378e-06
RPS6KA2	4.06577e-11	0.529866	0.523	0.407	1.48811e-06
GTF3A	4.06859e-11	0.355166	0.735	0.649	1.48915e-06
OSBPL8	4.16456e-11	-0.295821	0.956	0.962	1.52427e-06
ATP5ME	4.54529e-11	0.276325	0.895	0.886	1.66362e-06
NKTR	4.7613e-11	-0.345986	0.765	0.827	1.74268e-06
HMGB2	4.84612e-11	0.614167	0.551	0.466	1.77373e-06
CHMP1B	5.05314e-11	0.556033	0.564	0.469	1.8495e-06
AL137779.2	5.49224e-11	1.36778	0.126	0.053	2.01022e-06
GDI2	5.73432e-11	-0.250576	0.911	0.948	2.09882e-06
RPL9	5.92805e-11	0.138956	0.999	0.999	2.16973e-06
EEF1G	6.06258e-11	0.158645	0.995	0.984	2.21896e-06
CDC42	6.46808e-11	0.169781	0.992	0.99	2.36738e-06
MAP7D1	7.16453e-11	-0.481384	0.416	0.545	2.62229e-06
PLK2	7.54609e-11	1.58194	0.111	0.044	2.76194e-06
AC008875.3	7.56342e-11	1.19843	0.17	0.086	2.76829e-06
DPEP2	7.67262e-11	-0.489734	0.514	0.638	2.80826e-06
PRAM1	7.87592e-11	-0.317171	0.797	0.855	2.88267e-06
PET100	8.56859e-11	0.307202	0.852	0.81	3.13619e-06
CDKN1C	8.64902e-11	-0.372162	0.872	0.886	3.16563e-06
CEBPA	8.89105e-11	-0.352736	0.609	0.741	3.25421e-06
CRK	9.46452e-11	-0.48666	0.43	0.561	3.46411e-06
SRGAP1	9.97725e-11	1.11265	0.294	0.192	3.65177e-06
MAP3K14	1.00104e-10	-0.617527	0.269	0.396	3.66389e-06
RPL29	1.06994e-10	0.122691	0.999	0.999	3.9161e-06
MARCH1	1.07877e-10	0.260704	0.953	0.9	3.94839e-06
MYO9B	1.08196e-10	-0.352541	0.908	0.94	3.96007e-06
SCLT1	1.11467e-10	-0.269	0.94	0.956	4.07979e-06
LINC02207	1.13933e-10	1.54802	0.101	0.037	4.17006e-06
C1orf162	1.19246e-10	0.254962	0.928	0.919	4.36451e-06
NT5C2	1.2582e-10	-0.341187	0.807	0.871	4.60512e-06
PLEKHG2	1.28213e-10	0.798427	0.276	0.17	4.69273e-06
NBPF26	1.34358e-10	-0.631388	0.283	0.404	4.91762e-06
ST3GAL2	1.42653e-10	-0.658891	0.229	0.349	5.22123e-06
LSM6	1.44548e-10	-0.36454	0.685	0.791	5.29059e-06
CD244	1.49007e-10	-0.72208	0.218	0.34	5.4538e-06
ZNF703	1.4914e-10	-0.488012	0.479	0.597	5.45867e-06
GPR137B	1.57481e-10	-0.439423	0.575	0.682	5.76397e-06
LY86	1.5778e-10	-0.651525	0.365	0.48	5.77492e-06
AC104809.2	1.6309e-10	-0.669427	0.26	0.379	5.96924e-06
COX4I1	1.64774e-10	0.172714	0.995	0.994	6.0309e-06
TSTD1	1.6507e-10	0.552494	0.427	0.304	6.04172e-06
MZT2B	1.67189e-10	0.340356	0.786	0.732	6.11928e-06
MVP	1.69902e-10	-0.399653	0.625	0.709	6.21858e-06
PTEN	1.84064e-10	0.59131	0.886	0.882	6.73693e-06
MORC3	1.85116e-10	-0.526332	0.45	0.558	6.77544e-06
AC091271.1	1.95848e-10	1.19869	0.19	0.105	7.16824e-06
DAPP1	2.03014e-10	-0.433077	0.464	0.577	7.43053e-06
MAP3K1	2.1504e-10	-0.265531	0.973	0.97	7.87067e-06
YWHAZ	2.28862e-10	0.224596	0.981	0.978	8.37659e-06
MAP4K4	2.28958e-10	-0.309329	0.775	0.854	8.3801e-06
SLC46A2	2.41532e-10	-1.29043	0.063	0.145	8.84032e-06
AL078459.1	2.72844e-10	1.5121	0.107	0.043	9.98637e-06
CDC14A	2.9086e-10	-0.518234	0.403	0.523	1.06458e-05
EMP3	2.98442e-10	-0.169853	0.988	0.995	1.09233e-05
SPINT2	3.02828e-10	-0.62331	0.262	0.382	1.10838e-05
UBE2D3	3.11058e-10	-0.302799	0.946	0.967	1.1385e-05
SCRN1	3.12063e-10	-0.56178	0.388	0.504	1.14218e-05
CCDC50	3.24323e-10	-1.05225	0.101	0.192	1.18705e-05
UQCR10	3.25275e-10	0.257844	0.949	0.925	1.19054e-05
FMN1	3.31499e-10	1.5168	0.106	0.042	1.21332e-05
MAN1A1	3.38407e-10	0.614119	0.564	0.465	1.2386e-05
PABPC4	3.50973e-10	0.465651	0.728	0.668	1.2846e-05
RPS6KA3	4.10181e-10	-0.383808	0.699	0.777	1.5013e-05
CD4	4.15647e-10	-0.410367	0.637	0.731	1.52131e-05
FGD3	4.33645e-10	-0.310264	0.736	0.779	1.58719e-05
FRAT1	4.72395e-10	0.657337	0.381	0.279	1.72901e-05
ARL6IP4	4.83363e-10	0.192941	0.952	0.935	1.76916e-05
MZF1-AS1	5.01474e-10	1.51547	0.113	0.048	1.83545e-05
PSMA4	5.07186e-10	-0.298947	0.819	0.883	1.85635e-05
RPS17	5.45279e-10	0.191011	0.978	0.971	1.99578e-05
P2RX1	5.8808e-10	-0.473328	0.72	0.773	2.15243e-05
ARL6IP5	5.92117e-10	-0.231644	0.931	0.957	2.16721e-05
TAB2	6.29054e-10	-0.425174	0.565	0.669	2.3024e-05
JPX	6.43326e-10	-0.441507	0.484	0.602	2.35464e-05
GBP1	6.86933e-10	-0.661578	0.33	0.448	2.51424e-05
HIST2H2AA4	7.1644e-10	1.62379	0.102	0.041	2.62224e-05
N4BP2L2	7.74428e-10	-0.278738	0.866	0.901	2.83448e-05
FAM234B	8.01958e-10	1.38431	0.108	0.045	2.93525e-05
LINC01504	8.16458e-10	-0.452984	0.457	0.562	2.98832e-05
RACK1	8.21171e-10	0.136829	0.995	0.994	3.00557e-05
PJA2	9.4101e-10	-0.340221	0.596	0.711	3.44419e-05
ST3GAL5	9.60701e-10	-0.403032	0.578	0.675	3.51626e-05
ERN1	9.9349e-10	-0.621466	0.353	0.464	3.63627e-05
PRKCE	9.949e-10	0.68664	0.802	0.755	3.64143e-05
PLSCR1	1.00179e-09	-0.62003	0.292	0.406	3.66664e-05
SEPTIN6	1.04584e-09	-0.404707	0.608	0.692	3.82788e-05
IRF8	1.06242e-09	0.733725	0.406	0.309	3.88857e-05
FYB1	1.07105e-09	-0.235783	0.981	0.985	3.92013e-05
NEURL1	1.08721e-09	-0.540856	0.541	0.625	3.97929e-05
IFITM1	1.16936e-09	0.928563	0.272	0.18	4.27998e-05
RIPOR2	1.20122e-09	-0.235054	0.975	0.981	4.39657e-05
ACAP2	1.22579e-09	-0.232192	0.956	0.965	4.48652e-05
KCNQ1OT1	1.23578e-09	-0.644702	0.29	0.407	4.52307e-05
CHKA	1.24006e-09	0.868672	0.604	0.544	4.53874e-05
AL158212.2	1.26163e-09	0.771779	0.264	0.164	4.61768e-05
SIRPD	1.27993e-09	-0.773293	0.177	0.285	4.68466e-05
SNRPN	1.29884e-09	-0.93162	0.114	0.208	4.75389e-05
RPL3	1.30726e-09	0.127065	0.998	0.997	4.78472e-05
OSBPL9	1.34945e-09	-0.473102	0.546	0.635	4.93912e-05
POU2F2	1.42864e-09	-0.219376	0.975	0.98	5.22895e-05
TEX14	1.44567e-09	0.414422	0.691	0.596	5.29129e-05
TRPS1	1.45821e-09	0.354581	0.761	0.678	5.33718e-05
CYB5D2	1.51139e-09	0.877591	0.258	0.164	5.53183e-05
DDX3X	1.5588e-09	0.318854	0.871	0.842	5.70538e-05
COX7C	1.57358e-09	0.168419	0.991	0.986	5.75947e-05
SLC12A7	1.63115e-09	-0.765912	0.17	0.276	5.97017e-05
WASF2	1.78835e-09	-0.193085	0.956	0.976	6.54553e-05
TMOD3	1.99417e-09	-0.283267	0.816	0.866	7.29885e-05
ATP5MG	2.00329e-09	0.153693	0.99	0.983	7.33225e-05
SLA	2.09803e-09	0.491134	0.735	0.725	7.67901e-05
HNRNPAB	2.17732e-09	0.481193	0.624	0.522	7.96922e-05
MIF	2.26744e-09	0.256761	0.89	0.855	8.29906e-05
CD58	2.28156e-09	-0.426107	0.564	0.663	8.35073e-05
ABAT	2.36867e-09	-0.649735	0.209	0.322	8.66958e-05
SMCO4	2.36885e-09	-0.455338	0.623	0.698	8.67023e-05
NOD1	2.38329e-09	-0.836456	0.157	0.257	8.72307e-05
PLXNC1	2.40689e-09	-0.314996	0.854	0.886	8.80945e-05
DTNBP1	2.48518e-09	-0.470754	0.45	0.563	9.09601e-05
IL21R	2.48933e-09	-0.622829	0.292	0.398	9.11118e-05
CTBP2	2.52011e-09	-0.265649	0.895	0.913	9.22386e-05
SNRPD2	2.63026e-09	0.36449	0.751	0.7	9.62702e-05
FOXO3	2.63328e-09	0.481616	0.865	0.82	9.63805e-05
RAB5IF	2.94809e-09	-0.261359	0.788	0.843	0.000107903
CNDP2	3.06421e-09	-0.437896	0.48	0.582	0.000112153
C4orf3	3.10555e-09	0.245786	0.89	0.84	0.000113666
KANSL1-AS1	3.21491e-09	0.700882	0.353	0.257	0.000117669
AP000763.3	3.30513e-09	-0.558934	0.294	0.41	0.000120971
ZDHHC7	3.38849e-09	-0.445053	0.498	0.618	0.000124022
DMXL2	3.54772e-09	-0.290733	0.872	0.913	0.00012985
MGAT1	3.59571e-09	0.372457	0.763	0.714	0.000131607
MOB3B	3.79013e-09	-0.587188	0.268	0.384	0.000138722
ASAH1	3.79631e-09	0.196474	0.973	0.978	0.000138949
ARAP1	3.79728e-09	-0.272809	0.81	0.849	0.000138984
INSIG1	3.84284e-09	-0.400574	0.604	0.686	0.000140652
ATP5MD	3.96774e-09	0.225484	0.912	0.894	0.000145223
AC026979.2	4.12546e-09	0.888608	0.22	0.134	0.000150996
COX6C	4.13858e-09	0.211644	0.937	0.915	0.000151476
CD302	4.36707e-09	0.280453	0.847	0.805	0.000159839
NPHP4	4.49459e-09	0.970667	0.168	0.091	0.000164506
AL021155.5	4.549e-09	0.62637	0.335	0.233	0.000166498
PHKG1	4.55843e-09	1.36249	0.111	0.049	0.000166843
ZFX	4.61452e-09	-0.488718	0.474	0.575	0.000168896
RPS6KA1	4.69696e-09	-0.353294	0.58	0.684	0.000171914
IFITM2	4.73943e-09	0.14695	0.987	0.983	0.000173468
MARCKSL1	4.78327e-09	-0.383236	0.542	0.657	0.000175072
CLEC2B	4.85771e-09	-0.316713	0.763	0.831	0.000177797
SEZ6L	5.02201e-09	-0.861976	0.154	0.253	0.00018381
CCNL1	5.23602e-09	0.206081	0.907	0.852	0.000191643
MFSD1	5.24964e-09	0.597544	0.6	0.551	0.000192142
CFP	5.27712e-09	-0.234818	0.907	0.932	0.000193148
AKAP13	5.5005e-09	0.270807	0.991	0.989	0.000201324
HNRNPA1	5.50182e-09	0.214779	0.933	0.913	0.000201372
ST3GAL4	5.55191e-09	-1.2622	0.077	0.155	0.000203205
NUP50-DT	5.81997e-09	-0.621085	0.332	0.437	0.000213017
DOCK10	5.89465e-09	-0.325358	0.706	0.781	0.00021575
ROMO1	6.14256e-09	0.38765	0.65	0.569	0.000224824
CHCHD2	6.2346e-09	0.157579	0.975	0.976	0.000228193
FARS2	6.75808e-09	-0.429414	0.452	0.571	0.000247353
ABCC3	6.77015e-09	-0.505246	0.426	0.524	0.000247794
OTUD1	6.82333e-09	0.586476	0.489	0.396	0.000249741
CLEC4A	6.90779e-09	-0.499444	0.312	0.427	0.000252832
KLF12	7.25459e-09	-0.721888	0.409	0.497	0.000265525
HNRNPA2B1	7.43177e-09	0.161083	0.993	0.978	0.00027201
RNASEH2C	7.52042e-09	0.424102	0.607	0.515	0.000275255
MT-ND3	7.76106e-09	-0.152635	1	1	0.000284063
LMNA	8.23675e-09	1.35286	0.116	0.054	0.000301473
UQCR11	8.33567e-09	0.180563	0.953	0.958	0.000305094
SLC19A2	8.85896e-09	1.15363	0.195	0.116	0.000324247
SFMBT2	8.90543e-09	-0.353043	0.615	0.735	0.000325948
REC8	9.0622e-09	0.97758	0.174	0.098	0.000331686
MARCKS	9.39549e-09	-0.264952	0.764	0.84	0.000343884
CITED2	9.5479e-09	0.691131	0.441	0.347	0.000349463
RPL7A	9.7219e-09	0.11983	1	0.997	0.000355831
AC009226.1	9.9176e-09	0.652073	0.269	0.173	0.000362994
HSPB1	1.04409e-08	-0.640307	0.279	0.388	0.000382147
PCGF5	1.07252e-08	-0.327646	0.676	0.764	0.000392553
UPK3A	1.08781e-08	-1.18997	0.076	0.153	0.000398149
PHF11	1.0892e-08	-0.442349	0.361	0.476	0.000398658
RBM39	1.10997e-08	0.186898	0.971	0.952	0.000406259
IFNAR2	1.11547e-08	-0.358014	0.763	0.806	0.000408273
RGS2	1.25664e-08	0.345498	0.786	0.732	0.000459944
CHST7	1.2731e-08	-0.600415	0.33	0.441	0.000465968
GPAT3	1.29951e-08	-0.727652	0.175	0.276	0.000475633
GIMAP7	1.33025e-08	-0.371172	0.739	0.815	0.000486887
ZSCAN16-AS1	1.38266e-08	0.522627	0.457	0.357	0.000506068
RAP1A	1.39904e-08	-0.233828	0.876	0.923	0.000512061
STK4	1.41847e-08	-0.257851	0.82	0.861	0.000519173
LDLR	1.44906e-08	0.859991	0.224	0.137	0.000530372
MCUB	1.49814e-08	-0.335785	0.548	0.657	0.000548336
ANAPC16	1.55674e-08	0.250683	0.793	0.762	0.000569783
ISG20	1.58713e-08	0.845394	0.339	0.258	0.000580907
MBD5	1.61429e-08	-0.367509	0.621	0.705	0.000590846
ARIH1	1.73198e-08	0.234072	0.913	0.864	0.00063392
PDE3B	1.77494e-08	0.477831	0.519	0.417	0.000649646
AMPD3	1.8916e-08	-1.21443	0.055	0.124	0.000692344
TMX4	1.93426e-08	0.737478	0.494	0.403	0.000707959
INSR	1.95423e-08	0.617082	0.645	0.601	0.000715267
PRKX	1.96739e-08	-0.455936	0.504	0.592	0.000720085
YBX3	1.97994e-08	0.492438	0.74	0.69	0.000724677
IQSEC1	1.9838e-08	-0.334805	0.794	0.836	0.00072609
RNASEK	1.98755e-08	-0.167425	0.982	0.984	0.000727461
SIPA1L1	2.0564e-08	0.230567	0.965	0.947	0.000752664
TUBB6	2.13843e-08	1.17207	0.176	0.102	0.000782686
SMIM25	2.15687e-08	0.20415	0.977	0.964	0.000789438
ANKRD13D	2.22631e-08	-0.337076	0.694	0.763	0.000814852
VIM	2.27509e-08	-0.171937	0.999	0.997	0.000832704
NDUFA3	2.29919e-08	0.314039	0.763	0.697	0.000841527
ADA2	2.34064e-08	-0.333678	0.665	0.74	0.000856697
FNDC10	2.38872e-08	0.885476	0.174	0.1	0.000874295
TMEM87A	2.41937e-08	-0.384481	0.484	0.588	0.000885514
PLK3	2.44512e-08	0.683385	0.334	0.24	0.000894938
YME1L1	2.45303e-08	0.326855	0.747	0.669	0.000897835
NFKBIA	2.6484e-08	0.257221	0.836	0.745	0.000969341
AC015912.3	2.70946e-08	1.2632	0.123	0.061	0.000991688
CYFIP2	2.78146e-08	-0.346743	0.683	0.765	0.00101804
SNHG6	2.78692e-08	0.318797	0.743	0.699	0.00102004
PRR5L	2.81512e-08	-0.454823	0.331	0.449	0.00103036
CROCC	2.82405e-08	0.516944	0.556	0.462	0.00103363
PICK1	2.87296e-08	0.883138	0.136	0.068	0.00105153
HLA-DRB5	2.87499e-08	-0.542753	0.798	0.733	0.00105227
SCO2	2.88042e-08	-0.513866	0.343	0.45	0.00105426
DNMBP	2.89605e-08	0.662674	0.508	0.436	0.00105998
DCXR	2.97199e-08	-0.501123	0.349	0.464	0.00108778
RHOU	3.08835e-08	-0.990873	0.104	0.185	0.00113037
NFKBID	3.11946e-08	-0.811162	0.251	0.341	0.00114175
RNF19B	3.15162e-08	-0.658102	0.27	0.377	0.00115352
ICAM3	3.16854e-08	-0.308667	0.74	0.82	0.00115972
UTF1	3.18529e-08	-1.12782	0.066	0.137	0.00116585
NUTM2A-AS1	3.22512e-08	0.494239	0.495	0.411	0.00118043
TNFAIP3	3.27327e-08	1.0419	0.374	0.292	0.00119805
AC011933.4	3.35906e-08	-0.527986	0.21	0.318	0.00122945
MIS18BP1	3.51311e-08	0.397415	0.876	0.858	0.00128583
FAM13A	3.5172e-08	0.665976	0.271	0.181	0.00128733
PRMT2	3.71466e-08	-0.359175	0.573	0.691	0.0013596
TBC1D10A	4.00668e-08	-0.517404	0.286	0.398	0.00146648
PPP2R5A	4.09309e-08	-0.292421	0.738	0.788	0.00149811
KCMF1	4.09705e-08	-0.326925	0.64	0.719	0.00149956
LTB	4.10024e-08	-0.388079	0.662	0.738	0.00150073
CD86	4.21337e-08	-0.344113	0.793	0.845	0.00154214
MEF2C	4.29302e-08	0.271001	0.893	0.853	0.00157129
LIMD2	4.36481e-08	-0.197605	0.916	0.947	0.00159756
DRAM1	4.54336e-08	-0.545204	0.324	0.426	0.00166292
AL158801.2	4.88961e-08	1.49498	0.106	0.05	0.00178965
GPR155	5.00942e-08	-0.560488	0.362	0.458	0.0018335
DSE	5.13783e-08	0.59495	0.414	0.32	0.0018805
RREB1	5.35931e-08	-0.330861	0.603	0.694	0.00196156
KHDRBS1	5.50127e-08	-0.300113	0.721	0.785	0.00201352
SLCO3A1	5.67243e-08	-0.279794	0.875	0.9	0.00207617
IRF1	5.84538e-08	-0.316554	0.786	0.833	0.00213947
LRMDA	5.90725e-08	-0.304031	0.826	0.878	0.00216211
ALCAM	6.1833e-08	-0.802569	0.175	0.264	0.00226315
DYNLT1	6.18517e-08	-0.320796	0.72	0.798	0.00226384
AC025171.2	6.20946e-08	0.857408	0.223	0.144	0.00227272
HDAC9	6.22191e-08	-0.386793	0.54	0.648	0.00227728
SCAPER	6.22463e-08	-0.514239	0.338	0.445	0.00227828
MTRNR2L8	6.23819e-08	-2.35402	0.596	0.609	0.00228324
CERS4	6.24238e-08	1.10297	0.127	0.065	0.00228477
HEG1	6.24399e-08	-0.51674	0.474	0.568	0.00228536
C1GALT1	6.32223e-08	-0.424936	0.462	0.56	0.002314
C16orf54	6.63601e-08	0.745224	0.285	0.198	0.00242885
PIK3CG	6.7276e-08	-0.42539	0.612	0.689	0.00246237
ZNF652	6.7959e-08	-0.396051	0.498	0.597	0.00248737
SUPT4H1	6.85612e-08	-0.292517	0.61	0.715	0.00250941
CAP1	7.21402e-08	-0.201331	0.971	0.978	0.0026404
BABAM2	7.64742e-08	-0.327441	0.553	0.657	0.00279903
CNIH3	7.67907e-08	1.18748	0.112	0.054	0.00281062
IDS	7.7669e-08	0.412443	0.631	0.558	0.00284276
ILRUN	7.87765e-08	-0.420864	0.494	0.584	0.0028833
KDELR2	7.91044e-08	-0.463501	0.39	0.49	0.0028953
TAP1	7.99588e-08	-0.559754	0.274	0.377	0.00292657
H2AFJ	8.29536e-08	0.376128	0.598	0.52	0.00303618
CTSH	8.48424e-08	-0.342694	0.617	0.715	0.00310532
RPS14	8.70241e-08	0.0976552	1	1	0.00318517
PIGA	8.87337e-08	0.659475	0.337	0.251	0.00324774
KCNK6	9.17512e-08	-0.545839	0.209	0.307	0.00335819
COX5B	9.2514e-08	0.176719	0.969	0.96	0.0033861
GCNT2	9.29445e-08	-0.720611	0.161	0.249	0.00340186
SNX18	9.43926e-08	-0.366597	0.652	0.714	0.00345486
HECW2	9.46586e-08	0.811092	0.187	0.114	0.0034646
PPP1R10	9.59928e-08	0.359607	0.647	0.577	0.00351343
ABHD5	9.77738e-08	0.602328	0.485	0.403	0.00357862
NME1	1.00591e-07	0.585639	0.267	0.178	0.00368174
ANKRD44	1.03668e-07	-0.19779	0.965	0.974	0.00379436
CD164	1.05727e-07	0.304822	0.83	0.797	0.00386972
PDLIM7	1.06808e-07	-0.804907	0.116	0.197	0.00390929
TP53I11	1.07784e-07	-1.11874	0.057	0.121	0.003945
DLEU1	1.1027e-07	-0.31339	0.496	0.592	0.00403597
CLOCK	1.17872e-07	-0.495816	0.31	0.409	0.00431423
IFI30	1.18022e-07	-0.145119	0.997	0.997	0.00431973
AFF1	1.23592e-07	0.427975	0.642	0.561	0.0045236
TSPO	1.27841e-07	0.195216	0.99	0.985	0.00467909
PIM3	1.29881e-07	-0.543868	0.228	0.327	0.00475379
CST3	1.32191e-07	0.14735	0.999	1	0.00483832
FBXO4	1.36804e-07	0.927947	0.21	0.135	0.00500717
GTF2H2	1.38821e-07	-0.785618	0.109	0.191	0.005081
PLAAT4	1.39065e-07	-0.515038	0.427	0.531	0.00508991
AL157402.2	1.52131e-07	-0.823749	0.156	0.24	0.00556814
IL13RA1	1.59427e-07	0.666456	0.246	0.161	0.0058352
SNHG25	1.62575e-07	0.447467	0.423	0.328	0.0059504
RPS2	1.67537e-07	0.108621	1	0.999	0.00613203
AC009093.2	1.74906e-07	-0.579932	0.493	0.565	0.00640174
AC025171.1	1.81361e-07	0.918633	0.17	0.1	0.00663798
AP3S2	1.82098e-07	-0.395229	0.46	0.565	0.00666497
AC007384.1	1.84294e-07	0.764311	0.178	0.106	0.00674536
SRC	1.84529e-07	-0.654063	0.161	0.25	0.00675396
CDC42EP4	1.88798e-07	-0.680736	0.265	0.363	0.00691021
HMGA1P4	1.93874e-07	-0.607988	0.145	0.233	0.00709599
ANKS1A	1.95555e-07	0.380282	0.769	0.73	0.00715752
TNIP1	1.99212e-07	-0.411822	0.391	0.504	0.00729135
MT-ND1	1.99644e-07	-0.119755	1	1	0.00730716
IFRD1	2.00179e-07	0.36914	0.616	0.532	0.00732675
PHYH	2.04525e-07	0.907178	0.175	0.107	0.00748584
CNIH4	2.10019e-07	0.395414	0.733	0.71	0.00768689
ZFAS1	2.20263e-07	0.172749	0.974	0.973	0.00806185
KBTBD2	2.23908e-07	-0.39581	0.489	0.567	0.00819526
GRASP	2.25124e-07	0.565619	0.378	0.288	0.00823977
SNX10	2.41406e-07	-0.215792	0.784	0.865	0.00883572
YWHAB	2.43482e-07	-0.191868	0.96	0.982	0.00891169
HERPUD1	2.46513e-07	0.352088	0.755	0.705	0.00902262
IGSF6	2.47903e-07	-0.263358	0.82	0.852	0.00907351
ERGIC1	2.48769e-07	0.449439	0.725	0.698	0.00910518
AL360091.3	2.62395e-07	-0.688745	0.108	0.188	0.00960391
TUFM	2.64139e-07	0.329585	0.677	0.588	0.00966777
SYAP1	2.75431e-07	0.515474	0.622	0.553	0.010081
EPB41L3	2.78271e-07	0.299101	0.805	0.737	0.010185
LINC00205	2.82808e-07	1.18529	0.109	0.054	0.010351
TTYH2	2.92075e-07	-0.530043	0.285	0.384	0.0106902
DENND1A	2.92346e-07	-0.22606	0.915	0.937	0.0107002
EVI5	2.94247e-07	-0.218763	0.912	0.933	0.0107697
CDK14	2.95617e-07	0.382524	0.524	0.428	0.0108199
CYSLTR1	3.05992e-07	-0.555755	0.302	0.403	0.0111996
SELENOH	3.12095e-07	0.202587	0.91	0.881	0.011423
SULF2	3.24314e-07	-0.435491	0.618	0.675	0.0118702
AC007285.1	3.29076e-07	-0.698033	0.104	0.182	0.0120445
IRF9	3.29223e-07	-0.412524	0.395	0.504	0.0120499
GLT1D1	3.30254e-07	-0.758308	0.202	0.288	0.0120876
ZBTB20	3.35952e-07	-0.253121	0.868	0.896	0.0122962
ADGRE5	3.38172e-07	0.272268	0.978	0.969	0.0123774
CHRAC1	3.38984e-07	0.585782	0.363	0.281	0.0124071
RPS3	3.42688e-07	0.0966471	1	0.999	0.0125427
TMA7	3.46345e-07	0.146228	0.985	0.976	0.0126766
AL359762.1	3.46621e-07	0.687473	0.292	0.212	0.0126867
SAMD9L	3.47891e-07	-0.483783	0.29	0.39	0.0127332
UBALD2	3.53458e-07	0.472401	0.503	0.427	0.0129369
HOOK2	3.62894e-07	0.504997	0.539	0.469	0.0132823
ADCY7	3.71225e-07	-0.297403	0.617	0.714	0.0135872
IL6ST	3.7138e-07	-0.620424	0.254	0.352	0.0135929
CDC42EP2	3.83906e-07	-0.684304	0.132	0.214	0.0140513
CYSLTR2	3.91543e-07	0.76334	0.255	0.174	0.0143308
DUSP5	3.96874e-07	-0.387185	0.364	0.463	0.014526
C1QBP	4.11689e-07	0.354653	0.566	0.493	0.0150682
C18orf32	4.14507e-07	0.26336	0.751	0.691	0.0151714
BLVRA	4.3739e-07	-0.305534	0.676	0.755	0.0160089
BAZ2A	4.42467e-07	-0.341122	0.503	0.602	0.0161947
ADGRE1	4.44915e-07	-0.307425	0.498	0.596	0.0162843
CALML4	4.48189e-07	-0.316582	0.594	0.684	0.0164042
HIST1H1D	4.53049e-07	0.342369	0.404	0.301	0.016582
ARHGEF2	4.53749e-07	-0.400277	0.424	0.526	0.0166077
PYCARD	4.87206e-07	0.164612	0.981	0.98	0.0178322
CTNNB1	4.90425e-07	0.310906	0.85	0.811	0.01795
TIAM1	5.10638e-07	-0.352079	0.652	0.717	0.0186899
JAK2	5.1841e-07	-0.282029	0.82	0.861	0.0189743
TRAF3IP3	5.21612e-07	-0.246424	0.742	0.789	0.0190915
GARS-DT	5.26545e-07	-0.402636	0.516	0.593	0.0192721
KLHL22	5.36003e-07	-0.53836	0.164	0.253	0.0196182
SLC1A5	5.43721e-07	-0.423125	0.307	0.413	0.0199007
IQGAP1	5.45162e-07	0.169967	0.986	0.973	0.0199535
HES4	5.56314e-07	0.382597	0.716	0.627	0.0203616
MALT1	5.60833e-07	-0.381923	0.531	0.629	0.0205271
CSF1R	5.65221e-07	-0.162943	0.889	0.925	0.0206877
NLRC5	5.85039e-07	-0.438683	0.349	0.442	0.021413
WDFY1	5.94752e-07	-0.398502	0.517	0.593	0.0217685
HNRNPF	6.00485e-07	0.268701	0.835	0.798	0.0219783
MAD1L1	6.11743e-07	-0.328169	0.624	0.687	0.0223904
GNA15	6.25465e-07	-0.601109	0.286	0.377	0.0228927
EVA1B	6.29525e-07	-0.817668	0.113	0.187	0.0230412
MMS22L	6.37624e-07	-0.780393	0.14	0.22	0.0233377
SUB1	6.44189e-07	-0.177538	0.919	0.934	0.023578
HCG27	6.54499e-07	0.995952	0.164	0.102	0.0239553
CYTH4	6.69774e-07	-0.267319	0.71	0.77	0.0245144
HSPA6	6.79809e-07	-0.693929	0.192	0.28	0.0248817
TRAF3	6.82323e-07	-0.332444	0.651	0.708	0.0249737
ZC2HC1A	6.87351e-07	-0.520246	0.295	0.395	0.0251577
AL139246.5	6.91065e-07	0.46304	0.479	0.396	0.0252937
AKR1A1	7.03472e-07	-0.320398	0.459	0.567	0.0257478
KLHL21	7.04115e-07	0.913891	0.18	0.114	0.0257713
IFITM3	7.08775e-07	-0.229233	0.926	0.948	0.0259419
CACUL1	7.11196e-07	-0.268963	0.691	0.769	0.0260305
TIAM2	7.44513e-07	-0.508405	0.376	0.467	0.0272499
DOK3	7.49619e-07	-0.397692	0.387	0.491	0.0274368
TNFAIP2	7.69341e-07	-0.376289	0.609	0.684	0.0281586
HLA-C	7.73155e-07	-0.157838	1	0.999	0.0282982
BMP2K	7.84323e-07	-0.291146	0.508	0.616	0.028707
PHTF2	7.97379e-07	-0.234453	0.902	0.887	0.0291849
NDUFV3	7.98406e-07	0.353513	0.59	0.512	0.0292225
GPBP1	8.03542e-07	-0.291483	0.688	0.742	0.0294105
NAGK	8.15147e-07	-0.281596	0.698	0.772	0.0298352
PDXK	8.19648e-07	-0.327528	0.607	0.687	0.0299999
HIVEP3	8.21932e-07	-0.455654	0.437	0.529	0.0300835
EIF1AX	8.30552e-07	-0.228234	0.667	0.772	0.030399
CSK	8.36098e-07	-0.192919	0.886	0.925	0.030602
RAC2	8.41896e-07	-0.172453	0.91	0.928	0.0308142
ANKH	8.6346e-07	-0.654041	0.196	0.285	0.0316035
ARGLU1	8.85011e-07	0.254294	0.79	0.735	0.0323923
NPM1	9.01435e-07	0.189216	0.886	0.853	0.0329934
KLF10	9.19184e-07	0.385521	0.519	0.442	0.0336431
LY96	9.21731e-07	-0.332721	0.569	0.642	0.0337363
IL15	9.32967e-07	-0.374096	0.582	0.656	0.0341475
AL391807.1	9.39149e-07	1.01521	0.127	0.069	0.0343738
SGPP1	9.44669e-07	-0.523883	0.32	0.409	0.0345758
LARP1	9.6347e-07	-0.318459	0.531	0.624	0.035264
PDIA6	9.69947e-07	-0.314783	0.551	0.651	0.035501
DGKG	9.72167e-07	-0.464368	0.469	0.527	0.0355823
HEIH	9.75374e-07	0.496898	0.382	0.299	0.0356997
FGR	9.88545e-07	-0.177735	0.966	0.965	0.0361817
SFT2D2	1.00058e-06	-0.317323	0.583	0.666	0.0366224
HP1BP3	1.01221e-06	0.226201	0.823	0.781	0.0370481
IPMK	1.01311e-06	0.269423	0.781	0.72	0.037081
FMNL2	1.01519e-06	0.414688	0.763	0.738	0.0371571
NCK1	1.03415e-06	-0.321256	0.416	0.52	0.0378511
ABR	1.05115e-06	-0.285769	0.748	0.785	0.0384732
SGMS2	1.05625e-06	0.795228	0.313	0.237	0.0386599
MLLT11	1.05769e-06	1.00135	0.163	0.102	0.0387124
TIGAR	1.0588e-06	-0.396251	0.449	0.539	0.038753
DDX21	1.08016e-06	0.273564	0.824	0.804	0.0395349
ATP5MPL	1.0833e-06	0.176677	0.938	0.932	0.03965
CEP135	1.08617e-06	-0.412589	0.27	0.371	0.0397549
DUSP2	1.1026e-06	-1.23804	0.064	0.124	0.0403563
AIF1	1.13898e-06	0.113512	1	0.999	0.0416878
GNG5	1.17681e-06	0.161072	0.983	0.974	0.0430724
ZDHHC1	1.18768e-06	0.680895	0.324	0.253	0.0434705
TNFAIP8L2	1.20344e-06	-0.383017	0.359	0.466	0.0440472
SCGB3A1	1.21487e-06	0.973826	0.276	0.201	0.0444655
CD151	1.22083e-06	-0.353559	0.341	0.45	0.0446838
SRSF7	1.23811e-06	0.338289	0.831	0.794	0.0453162
CELF1	1.26552e-06	-0.27846	0.828	0.859	0.0463192
ACTB	1.3049e-06	-0.120816	1	1	0.0477606
GAB2	1.31442e-06	-0.270753	0.887	0.908	0.0481092
SPATA5L1	1.32153e-06	-0.75874	0.113	0.188	0.0483692
IRAK3	1.32192e-06	0.2945	0.956	0.955	0.0483836
TNRC6B	1.32589e-06	-0.221625	0.868	0.885	0.048529
LINC02356	1.33783e-06	-1.07729	0.07	0.131	0.0489657
TAGAP	1.34433e-06	0.542026	0.425	0.348	0.049204
UVRAG	1.36465e-06	-0.251006	0.798	0.842	0.0499476
PLP2	1.38211e-06	-0.396729	0.417	0.513	0.0505867
GABARAPL1	1.3829e-06	0.448366	0.436	0.352	0.0506154
ERBIN	1.39369e-06	-0.219733	0.875	0.896	0.0510103
CAMK2D	1.45324e-06	-0.462185	0.314	0.414	0.0531901
GAA	1.46485e-06	0.345984	0.503	0.425	0.0536151
APOBEC3G	1.59209e-06	-0.375778	0.461	0.561	0.0582722
PIWIL4	1.64889e-06	-0.827866	0.105	0.173	0.0603509
SCAF11	1.65236e-06	-0.189506	0.854	0.896	0.060478
FCGR3A	1.66118e-06	-0.179354	0.978	0.972	0.060801
SNX24	1.66122e-06	-0.386836	0.388	0.492	0.0608022
LNPEP	1.67274e-06	-0.235634	0.774	0.824	0.0612239
SYTL1	1.68541e-06	-0.330518	0.562	0.648	0.0616878
PPP3R1	1.6921e-06	-0.254408	0.734	0.795	0.0619324
PFN1	1.78297e-06	0.121003	0.998	0.998	0.0652584
MR1	1.83067e-06	-0.49236	0.252	0.345	0.0670043
APOL3	1.83461e-06	-0.534073	0.252	0.342	0.0671485
ATM	1.84604e-06	-0.241386	0.761	0.805	0.0675668
SEC14L1	1.97398e-06	0.258131	0.854	0.811	0.0722495
VTA1	1.979e-06	-0.431201	0.357	0.452	0.0724334
SORL1	1.98058e-06	-0.388646	0.386	0.476	0.0724911
KIF22	1.99363e-06	-0.417966	0.25	0.345	0.0729687
EGLN2	2.00445e-06	-0.420537	0.346	0.449	0.0733648
ADAM8	2.19211e-06	-0.616999	0.103	0.175	0.0802335
ATP6V1B2	2.19512e-06	-0.365568	0.588	0.671	0.0803437
ARRDC3-AS1	2.20923e-06	0.554842	0.249	0.172	0.0808601
RUNX3	2.22084e-06	-0.484267	0.621	0.651	0.0812851
CALR	2.25282e-06	-0.272695	0.653	0.733	0.0824556
HIGD2A	2.27962e-06	0.200317	0.936	0.907	0.0834363
S100Z	2.28106e-06	-0.307421	0.701	0.763	0.083489
TESC	2.32191e-06	0.262605	0.795	0.739	0.0849841
RARA	2.34238e-06	0.29443	0.784	0.733	0.0857335
AC027644.3	2.39212e-06	0.739154	0.228	0.16	0.0875539
CTPS1	2.41756e-06	0.795778	0.16	0.098	0.0884851
AP4E1	2.46066e-06	-0.465661	0.162	0.246	0.0900627
HDAC5	2.49377e-06	-0.355019	0.377	0.473	0.0912746
APOL6	2.49486e-06	-0.454795	0.349	0.437	0.0913145
TGIF1	2.52139e-06	0.859372	0.169	0.106	0.0922856
PPP1CA	2.55154e-06	-0.1753	0.886	0.92	0.093389
HSPA1B	2.55658e-06	-1.25361	0.06	0.116	0.0935736
IL1RAP	2.58283e-06	0.700379	0.325	0.249	0.0945343
VPS8	2.59461e-06	-0.305964	0.615	0.683	0.0949652
CCDC134	2.66476e-06	-0.804696	0.155	0.23	0.0975328
ALDOA	2.79729e-06	0.430382	0.35	0.266	0.102384
OST4	2.84198e-06	0.185671	0.966	0.936	0.104019
ARID3A	2.86353e-06	-0.352918	0.489	0.574	0.104808
U2AF1	3.03546e-06	-0.847254	0.062	0.12	0.111101
PSMB9	3.07489e-06	-0.196285	0.905	0.926	0.112544
PTPMT1	3.09714e-06	0.67073	0.214	0.145	0.113358
MORF4L2	3.12819e-06	0.421051	0.533	0.46	0.114495
SESTD1	3.14993e-06	-0.304253	0.731	0.779	0.115291
CNEP1R1	3.15981e-06	-0.534281	0.21	0.293	0.115652
AC006059.1	3.20808e-06	-0.590224	0.172	0.248	0.117419
RFTN1	3.29629e-06	-0.265991	0.664	0.708	0.120647
TFCP2	3.31138e-06	-0.341055	0.61	0.68	0.1212
EIF3L	3.34377e-06	0.250478	0.827	0.793	0.122385
EXOC6	3.35325e-06	-0.393522	0.44	0.523	0.122732
PTPRO	3.3575e-06	-0.625376	0.138	0.212	0.122888
KMT2E	3.37604e-06	-0.202466	0.886	0.904	0.123566
METRNL	3.38112e-06	0.280387	0.755	0.713	0.123752
GPR34	3.45036e-06	0.761963	0.146	0.086	0.126287
PRRC2C	3.54097e-06	-0.197611	0.839	0.891	0.129603
GSTP1	3.55568e-06	0.158716	0.973	0.969	0.130141
LUC7L3	3.67063e-06	-0.241195	0.762	0.818	0.134349
ARAP2	3.67819e-06	-0.295004	0.765	0.818	0.134625
ADH5	3.67972e-06	-0.474725	0.246	0.335	0.134681
CEP44	3.74384e-06	0.763959	0.208	0.141	0.137028
ZBED5-AS1	3.77528e-06	0.833482	0.23	0.165	0.138179
SP100	3.81195e-06	-0.220069	0.809	0.853	0.139521
RANBP2	3.82579e-06	0.323687	0.593	0.527	0.140028
RPS27A	3.87918e-06	0.0879743	1	0.999	0.141982
ZCWPW2	3.90955e-06	0.73378	0.204	0.137	0.143093
BTBD9	3.95394e-06	-0.275908	0.858	0.864	0.144718
NFIA	3.99819e-06	0.547919	0.363	0.292	0.146338
ARHGAP9	4.02672e-06	-0.401576	0.295	0.396	0.147382
COX7A2	4.03202e-06	0.1852	0.92	0.917	0.147576
CTNND1	4.09567e-06	-0.390686	0.442	0.517	0.149905
NMRK1	4.14523e-06	0.845798	0.192	0.129	0.151719
RAB11FIP1	4.18733e-06	0.326367	0.815	0.77	0.153261
ASPH	4.31315e-06	0.690901	0.243	0.17	0.157866
FNBP1	4.34898e-06	-0.211834	0.879	0.908	0.159177
ACSF2	4.37822e-06	-0.549668	0.116	0.188	0.160247
OAS1	4.38521e-06	-0.190199	0.723	0.797	0.160503
JAK3	4.3856e-06	-0.422177	0.286	0.379	0.160517
PLEKHM2	4.46776e-06	-0.386319	0.52	0.591	0.163524
MYO1G	4.52553e-06	-0.212758	0.88	0.91	0.165639
SULT1B1	4.53579e-06	0.813248	0.18	0.117	0.166015
ENTPD1	4.56547e-06	0.491296	0.352	0.276	0.167101
ARRB1	4.57101e-06	-0.172954	0.887	0.907	0.167303
ELMOD3	4.61985e-06	-0.504022	0.168	0.249	0.169091
PHLPP2	4.73514e-06	-0.630711	0.136	0.207	0.173311
LYSMD2	4.74979e-06	-0.387928	0.441	0.519	0.173847
PSMB5	4.86571e-06	-0.447137	0.26	0.352	0.17809
VPS35	4.88232e-06	-0.260761	0.716	0.782	0.178698
ARHGEF10L	4.89448e-06	-0.509668	0.195	0.276	0.179143
HES1	4.9373e-06	-0.498533	0.169	0.248	0.18071
NR3C1	5.05858e-06	-0.210959	0.896	0.907	0.185149
TANC2	5.25437e-06	-0.501871	0.227	0.312	0.192315
SIAH2-AS1	5.34513e-06	0.871721	0.162	0.104	0.195637
CHST11	5.45883e-06	0.383244	0.826	0.795	0.199799
WARS	5.56424e-06	-0.259572	0.943	0.95	0.203657
NFE2L2	5.6724e-06	-0.308232	0.739	0.774	0.207615
GBP4	5.7785e-06	-0.41572	0.275	0.361	0.211499
SRM	5.92599e-06	0.46479	0.38	0.301	0.216897
MBNL2	6.15503e-06	0.405631	0.543	0.467	0.22528
F11R	6.28225e-06	-0.793153	0.067	0.124	0.229937
FLI1	6.35873e-06	-0.249666	0.858	0.854	0.232736
SEC22A	6.37208e-06	-0.696685	0.16	0.231	0.233224
COMMD6	6.43183e-06	0.169676	0.943	0.937	0.235411
GBP3	6.54495e-06	-0.704548	0.084	0.146	0.239552
FBXO34	6.59343e-06	0.292971	0.712	0.659	0.241326
PRR13	6.59591e-06	0.169468	0.897	0.874	0.241417
VNN1	6.72761e-06	0.608597	0.283	0.207	0.246237
ENOSF1	6.7593e-06	0.980497	0.136	0.081	0.247397
ILK	6.7972e-06	-0.356133	0.439	0.535	0.248784
SIGLEC14	6.80515e-06	0.572569	0.227	0.155	0.249075
GOLGB1	6.90787e-06	0.356606	0.562	0.49	0.252835
FAM174C	6.96161e-06	0.352732	0.507	0.431	0.254802
SELENOS	7.06746e-06	0.401593	0.556	0.499	0.258676
CD47	7.2844e-06	-0.212691	0.804	0.855	0.266616
ZNF518A	7.32562e-06	-0.388833	0.405	0.49	0.268125
POLR2L	7.38157e-06	0.253538	0.817	0.789	0.270173
GRINA	7.39027e-06	0.318962	0.646	0.598	0.270491
LILRA1	7.45273e-06	0.181671	0.839	0.8	0.272777
RFX3-AS1	7.46474e-06	0.663266	0.172	0.109	0.273217
RASSF1	7.60159e-06	-0.355216	0.459	0.55	0.278226
CBFA2T2	7.62994e-06	-0.334609	0.486	0.567	0.279263
CORO7	7.63323e-06	-0.321124	0.625	0.688	0.279384
PHF5A	7.63777e-06	-0.442034	0.213	0.301	0.27955
ATP6V1A	7.65727e-06	-0.422234	0.429	0.505	0.280264
CLASRP	7.82851e-06	-0.314212	0.413	0.513	0.286531
RIN3	7.8468e-06	-0.17379	0.969	0.969	0.287201
MEF2A	7.90564e-06	-0.178751	0.903	0.911	0.289354
ZNF862	8.26952e-06	-0.583795	0.113	0.18	0.302673
FGL2	8.34786e-06	-0.166982	0.949	0.968	0.30554
CITED4	8.50576e-06	0.791565	0.154	0.096	0.311319
CBL	8.71934e-06	-0.22525	0.857	0.872	0.319137
KDM2B	8.78874e-06	-0.36508	0.336	0.426	0.321677
TSPOAP1-AS1	8.82393e-06	-0.533282	0.213	0.295	0.322965
APPBP2	8.91524e-06	-0.29955	0.326	0.425	0.326307
UBE2E1	8.9506e-06	-0.216297	0.672	0.752	0.327601
ZFP36L2	9.00573e-06	0.309417	0.851	0.822	0.329619
SNRPB	9.0526e-06	0.192628	0.86	0.825	0.331334
RANBP1	9.13892e-06	0.307384	0.574	0.501	0.334494
CLMN	9.20318e-06	0.665874	0.262	0.189	0.336846
CYBB	9.32057e-06	-0.149292	0.951	0.969	0.341142
RAD51B	9.36759e-06	-0.362083	0.566	0.648	0.342863
ADAM17	9.40947e-06	0.299039	0.758	0.73	0.344396
OXSR1	9.43811e-06	-0.380591	0.629	0.671	0.345444
ILF3-DT	9.46957e-06	0.487836	0.397	0.329	0.346596
ODF2L	9.48537e-06	0.874704	0.283	0.217	0.347174
PRKCD	9.56008e-06	-0.282569	0.572	0.652	0.349908
S100A4	9.93271e-06	0.133151	0.999	1	0.363547
ZBTB7A	1.00334e-05	-0.257977	0.855	0.879	0.367232
TNRC6C-AS1	1.01687e-05	-0.52067	0.11	0.176	0.372183
CCDC88C	1.03082e-05	-0.24012	0.799	0.827	0.37729
FAM234A	1.04225e-05	0.494559	0.238	0.169	0.381473
CIB1	1.04701e-05	-0.252309	0.748	0.799	0.383218
SLC9A9	1.06703e-05	-0.295665	0.805	0.845	0.390543
KIF3B	1.06755e-05	-0.379494	0.239	0.324	0.390734
MGME1	1.07201e-05	-0.456486	0.186	0.27	0.392366
LIPA	1.07594e-05	0.357503	0.592	0.519	0.393804
ATF4	1.08436e-05	0.307773	0.647	0.59	0.396886
WDR43	1.10181e-05	0.45428	0.442	0.375	0.403273
OTUD4	1.10635e-05	-0.447141	0.324	0.412	0.404934
AL118558.3	1.11745e-05	0.987541	0.101	0.055	0.408998
MYO5A	1.12408e-05	-0.292639	0.689	0.737	0.411425
AC103591.3	1.13547e-05	0.521211	0.452	0.386	0.415592
AL353807.5	1.1469e-05	-0.719821	0.092	0.153	0.419778
C9orf16	1.15959e-05	0.292304	0.72	0.663	0.424423
PAK1	1.18191e-05	-0.194	0.803	0.845	0.43259
AC011476.3	1.19823e-05	0.625883	0.208	0.141	0.438563
CAPN2	1.19884e-05	-0.19811	0.601	0.694	0.438786
CD101	1.22586e-05	-0.544958	0.182	0.258	0.448678
ARPC2	1.2342e-05	-0.104503	0.996	0.999	0.451729
ATP6AP2	1.2678e-05	-0.213689	0.738	0.806	0.464026
SOS1	1.28921e-05	-0.262316	0.717	0.773	0.471863
NCL	1.30645e-05	0.231251	0.817	0.775	0.478173
SPIDR	1.31491e-05	0.244694	0.909	0.88	0.481272
MARK3	1.33444e-05	-0.218465	0.756	0.792	0.48842
MAP4	1.34787e-05	-0.325884	0.685	0.736	0.493333
HIPK1	1.36984e-05	0.376037	0.572	0.513	0.501376
PSMB10	1.37036e-05	-0.208761	0.832	0.871	0.501566
PNISR	1.41032e-05	-0.201851	0.774	0.82	0.516192
GUK1	1.41263e-05	0.168337	0.902	0.895	0.517037
DNAJA1	1.42499e-05	0.230321	0.923	0.908	0.521562
NIBAN1	1.43279e-05	-0.610213	0.194	0.265	0.524417
IMPDH1	1.43398e-05	-0.272845	0.57	0.643	0.524851
ARHGAP29	1.44226e-05	0.528626	0.222	0.155	0.527881
LST1	1.46316e-05	0.120478	1	1	0.53553
MEIKIN	1.47541e-05	-0.959044	0.145	0.207	0.540014
LNX2	1.48085e-05	-0.688433	0.089	0.15	0.542006
RHOB	1.48268e-05	0.243043	0.911	0.874	0.542676
MICU2	1.48358e-05	-0.254242	0.668	0.741	0.543006
ATP1A1	1.49337e-05	0.226439	0.805	0.756	0.546588
NOCT	1.49388e-05	0.167418	0.511	0.407	0.546776
PCYT1A	1.51171e-05	-0.339212	0.448	0.529	0.553302
ZNF217	1.52888e-05	-0.211373	0.729	0.797	0.559584
MTG1	1.52935e-05	-0.422259	0.281	0.375	0.559757
CD55	1.61035e-05	-0.233768	0.918	0.928	0.589405
FLNA	1.62102e-05	0.15868	0.965	0.963	0.59331
FIS1	1.62379e-05	0.218184	0.777	0.75	0.594324
PDK3	1.64268e-05	-0.320755	0.4	0.493	0.601238
SLC27A3	1.64284e-05	-0.368157	0.286	0.37	0.601294
PLIN3	1.6732e-05	-0.358595	0.444	0.52	0.612408
Z93241.1	1.68146e-05	0.593433	0.238	0.173	0.615432
TNFSF12	1.70532e-05	0.618648	0.247	0.181	0.624163
INKA2	1.7332e-05	0.628432	0.262	0.195	0.634368
VAV1	1.81328e-05	-0.205586	0.753	0.82	0.66368
MXD1	1.83303e-05	-0.432209	0.552	0.61	0.670907
SORT1	1.84997e-05	-0.273052	0.564	0.65	0.677106
NDUFA7	1.87552e-05	0.305676	0.645	0.596	0.686457
SNX9	1.89691e-05	0.260198	0.835	0.766	0.694287
NDUFB4	1.91582e-05	0.223023	0.826	0.79	0.701209
DEF6	1.92094e-05	-0.378543	0.264	0.346	0.703085
SERTAD3	1.92604e-05	-0.386903	0.251	0.336	0.704948
SEC13	1.92831e-05	-0.413969	0.326	0.41	0.705781
RETN	1.93e-05	-0.717175	0.098	0.16	0.7064
MTF1	1.94144e-05	-0.389485	0.355	0.432	0.710588
LRMP	1.96982e-05	-0.295523	0.728	0.772	0.720973
TICAM2	1.97035e-05	-0.529058	0.195	0.274	0.721167
UQCRH	1.97059e-05	0.153937	0.921	0.913	0.721255
JDP2	1.98011e-05	0.382311	0.621	0.576	0.724739
CDC40	2.05417e-05	-0.205679	0.616	0.704	0.751848
LINC00173	2.06721e-05	-0.522785	0.073	0.13	0.756621
KPNB1	2.07031e-05	-0.290442	0.673	0.746	0.757755
ZG16B	2.08263e-05	0.61852	0.188	0.129	0.762264
DNAJB9	2.09086e-05	0.567952	0.273	0.207	0.765276
DCAF7	2.1052e-05	-0.329726	0.533	0.6	0.770524
TP53BP2	2.11815e-05	0.323897	0.581	0.505	0.775264
TBC1D2	2.16048e-05	-0.356958	0.248	0.331	0.790756
MS4A6E	2.16287e-05	1.07267	0.107	0.061	0.791633
TRIM34	2.1992e-05	-0.581419	0.133	0.2	0.804929
EPHA1-AS1	2.20252e-05	0.659102	0.166	0.109	0.806144
TTF2	2.21285e-05	-0.614994	0.138	0.203	0.809925
BCLAF1	2.21448e-05	0.271437	0.739	0.691	0.810522
NOTCH2NLC	2.2549e-05	-0.441523	0.257	0.337	0.825317
ROGDI	2.28231e-05	0.41701	0.472	0.414	0.835349
ATP2B1	2.29811e-05	-0.228724	0.927	0.945	0.841131
EP300	2.37034e-05	-0.237017	0.791	0.813	0.867569
UBA3	2.39013e-05	-0.333031	0.446	0.529	0.874812
B4GALT1	2.39678e-05	-0.458454	0.617	0.656	0.877247
RNF34	2.42935e-05	-0.40234	0.32	0.403	0.889165
NDUFAF8	2.50447e-05	0.399845	0.425	0.354	0.916661
CERT1	2.53133e-05	-0.207067	0.858	0.868	0.926492
RAB39A	2.58592e-05	-0.70626	0.14	0.206	0.946474
XYLB	2.60319e-05	-0.937561	0.057	0.104	0.952794
ASAP1	2.63643e-05	-0.190492	0.933	0.954	0.964959
PRDX5	2.67979e-05	-0.22595	0.737	0.785	0.980831
SREBF2	2.68998e-05	-0.357649	0.388	0.474	0.984561
AL133453.1	2.6989e-05	0.595074	0.187	0.127	0.987825
LINC02256	2.70341e-05	0.612366	0.259	0.199	0.989477
TRIM56	2.71646e-05	-0.382626	0.293	0.377	0.994252
DPH3	2.73779e-05	0.625358	0.397	0.343	1
NXF1	2.74732e-05	0.274552	0.529	0.455	1
WSB1	2.74871e-05	-0.173369	0.957	0.96	1
SRGAP2	2.75353e-05	0.358641	0.765	0.747	1
AGPAT3	2.76003e-05	-0.219289	0.809	0.829	1
SNX27	2.77738e-05	-0.231157	0.587	0.676	1
KIAA0513	2.89523e-05	-0.231534	0.555	0.636	1
DUSP18	2.90504e-05	-0.433828	0.206	0.286	1
WIPF1	2.92799e-05	-0.219691	0.815	0.85	1
ITPKB	2.9299e-05	-0.232769	0.431	0.52	1
CLK1	2.97933e-05	0.205394	0.756	0.67	1
ECE1	3.02373e-05	-0.353657	0.337	0.425	1
PDE7B	3.04196e-05	0.396503	0.21	0.145	1
TMEM160	3.04255e-05	0.214395	0.674	0.618	1
AL132709.8	3.07375e-05	0.54271	0.262	0.194	1
HACD4	3.07796e-05	-0.298609	0.467	0.549	1
GRB2	3.11699e-05	-0.130617	0.974	0.976	1
UBE2Q2	3.13235e-05	-0.409231	0.398	0.471	1
P2RX7	3.16452e-05	-0.439121	0.339	0.42	1
MARS	3.22208e-05	-0.439168	0.246	0.322	1
CASP3	3.24465e-05	-0.342534	0.355	0.439	1
UBE2R2	3.28869e-05	-0.142308	0.957	0.96	1
RNF13	3.32984e-05	0.148406	0.936	0.925	1
SUN2	3.33628e-05	-0.306951	0.658	0.705	1
VRK3	3.35381e-05	-0.483718	0.226	0.301	1
DCBLD1	3.3759e-05	-0.760266	0.075	0.129	1
BORCS5	3.3945e-05	0.33138	0.491	0.418	1
AC020651.2	3.4064e-05	-0.547639	0.432	0.499	1
APC	3.42892e-05	-0.222278	0.683	0.747	1
SH2B2	3.44428e-05	-0.312839	0.342	0.428	1
H2AFY	3.44553e-05	0.166642	0.914	0.91	1
RAB37	3.46044e-05	-0.369218	0.32	0.398	1
TRIM22	3.4858e-05	0.268811	0.602	0.549	1
MAP3K5	3.53038e-05	-0.236484	0.712	0.765	1
TNFRSF10B	3.60471e-05	-0.465995	0.396	0.471	1
CMTM7	3.6372e-05	-0.225305	0.676	0.742	1
INPP5K	3.65413e-05	-0.439534	0.292	0.367	1
FGFRL1	3.73347e-05	-0.764966	0.162	0.228	1
UQCRQ	3.8338e-05	0.20137	0.821	0.776	1
RAE1	3.86665e-05	-0.337067	0.292	0.38	1
RPLP0	3.8713e-05	0.117433	0.972	0.968	1
COX14	3.90224e-05	0.235787	0.687	0.618	1
FLYWCH1	3.90771e-05	-0.545246	0.081	0.136	1
TULP2	3.91707e-05	0.659303	0.151	0.096	1
SELENOM	3.91782e-05	0.620048	0.175	0.12	1
EPB41L2	3.96265e-05	-0.635826	0.171	0.238	1
LAT2	3.97208e-05	-0.436338	0.382	0.459	1
CAT	4.00572e-05	-0.256955	0.653	0.7	1
PPM1F	4.00694e-05	-0.257495	0.597	0.682	1
MRPL4	4.01145e-05	0.380412	0.393	0.324	1
FAM49B	4.05368e-05	-0.151722	0.977	0.983	1
ACVR2A	4.06102e-05	-0.431855	0.225	0.302	1
AK9	4.0845e-05	-0.783745	0.07	0.121	1
KIAA0355	4.08524e-05	-0.416755	0.177	0.251	1
TAP2	4.1205e-05	-0.410204	0.273	0.349	1
AC245407.2	4.12228e-05	-0.636096	0.105	0.163	1
TGFBR1	4.18609e-05	-0.552161	0.196	0.267	1
SPECC1	4.19819e-05	-0.392831	0.331	0.412	1
LRPPRC	4.30043e-05	0.378879	0.53	0.481	1
ATP6V0A1	4.31187e-05	-0.434598	0.249	0.327	1
ICAM1	4.31435e-05	-0.601486	0.212	0.282	1
IWS1	4.33687e-05	-0.329316	0.44	0.518	1
CPM	4.37233e-05	0.878041	0.177	0.121	1
RPL4	4.45249e-05	0.0861948	0.99	0.984	1
JAK1	4.47415e-05	-0.190932	0.926	0.929	1
UFC1	4.49194e-05	0.257733	0.689	0.641	1
NME2	4.50099e-05	0.150337	0.979	0.974	1
SENP3	4.54666e-05	-0.779805	0.055	0.103	1
NCOA3	4.55148e-05	-0.190284	0.889	0.919	1
RHOG	4.55766e-05	-0.174372	0.906	0.935	1
MIR4435-2HG	4.57818e-05	-0.423532	0.242	0.315	1
RXRA	4.60193e-05	-0.173068	0.828	0.876	1
AC015871.7	4.61702e-05	-0.762006	0.076	0.13	1
RNF7	4.61795e-05	0.233227	0.753	0.726	1
NAP1L1	4.92851e-05	-0.117801	0.979	0.991	1
AGO4	5.08279e-05	-0.308362	0.613	0.669	1
MPHOSPH8	5.0893e-05	-0.260874	0.66	0.715	1
AL139384.1	5.11695e-05	-0.791919	0.075	0.127	1
SMC6	5.16372e-05	-0.460663	0.241	0.32	1
FRS2	5.1729e-05	-0.362213	0.431	0.499	1
NAT9	5.1879e-05	-0.657007	0.129	0.191	1
KDM4B	5.20631e-05	0.242461	0.655	0.597	1
N4BP2L1	5.21439e-05	-0.445252	0.323	0.397	1
LDLRAD4	5.24192e-05	0.291797	0.683	0.634	1
MAP3K3	5.33519e-05	-0.193344	0.809	0.857	1
LGALS9	5.38113e-05	0.167445	0.867	0.862	1
INTS8	5.39782e-05	-0.433019	0.226	0.3	1
MTLN	5.43644e-05	0.430271	0.335	0.267	1
ROCK2	5.52921e-05	-0.332724	0.467	0.526	1
NT5C3A	5.55809e-05	-0.291258	0.451	0.531	1
ADGRE2	5.55858e-05	-0.214506	0.882	0.908	1
ELL2	5.59608e-05	0.76888	0.488	0.441	1
SERP1	5.60966e-05	0.100793	0.985	0.975	1
NLK	5.61444e-05	-0.354427	0.459	0.532	1
FYN	5.62032e-05	0.19993	0.903	0.884	1
SLTM	5.6514e-05	-0.189598	0.773	0.823	1
CFD	5.73126e-05	-0.200226	0.966	0.972	1
HLCS	5.7543e-05	-0.548996	0.183	0.251	1
TRPC4AP	5.7936e-05	-0.244294	0.605	0.658	1
NOP10	5.79548e-05	-0.162928	0.864	0.902	1
AC015853.3	5.85021e-05	-0.695245	0.086	0.14	1
CD300LB	5.9556e-05	-0.814177	0.069	0.118	1
NDUFB10	5.96952e-05	0.190791	0.796	0.753	1
WIPI2	5.96982e-05	-0.282033	0.581	0.645	1
SLC38A6	6.0288e-05	-0.478815	0.171	0.237	1
ZNF592	6.05862e-05	-0.302717	0.444	0.52	1
BACH1	6.13281e-05	-0.173347	0.938	0.956	1
CCPG1	6.19914e-05	-0.226229	0.644	0.714	1
TRIM26	6.3447e-05	-0.359033	0.362	0.435	1
NCOR1	6.38893e-05	-0.192801	0.839	0.862	1
TUT7	6.44656e-05	0.243736	0.849	0.834	1
HECTD1	6.48937e-05	-0.228824	0.602	0.677	1
KMO	6.55485e-05	-0.558108	0.232	0.301	1
CLIC4	6.5645e-05	-0.352325	0.327	0.403	1
FRY	6.63956e-05	0.183006	0.934	0.923	1
BOD1L1	6.66051e-05	-0.196405	0.69	0.74	1
SRSF6	6.68353e-05	0.404359	0.44	0.374	1
TNRC18	6.7231e-05	-0.263153	0.577	0.652	1
HARS2	6.73125e-05	-0.608821	0.08	0.132	1
S100A8	6.74336e-05	-0.311986	0.801	0.815	1
ISCA1	6.77973e-05	0.341949	0.356	0.288	1
AGGF1	6.80946e-05	-0.363543	0.243	0.318	1
NBPF10	6.82982e-05	-0.407979	0.199	0.271	1
PELI1	6.86586e-05	0.428724	0.742	0.703	1
IER3	7.07136e-05	-0.736483	0.095	0.15	1
SYT17	7.21462e-05	-0.413467	0.311	0.384	1
NOC2L	7.38558e-05	-0.3573	0.269	0.352	1
SCAMP4	7.40297e-05	-0.488938	0.127	0.19	1
DNAJB14	7.45546e-05	-0.281058	0.529	0.598	1
SPATA2	7.51004e-05	1.02374	0.105	0.063	1
GIMAP4	7.59903e-05	-0.203397	0.729	0.79	1
GPBAR1	7.61776e-05	0.254363	0.671	0.611	1
Z97192.3	7.63514e-05	-0.778234	0.057	0.103	1
FKBP1A	7.65572e-05	-0.153174	0.943	0.959	1
AFF4	7.75071e-05	0.171095	0.84	0.777	1
PIK3CB	7.84477e-05	-0.206087	0.604	0.673	1
MYOF	7.92257e-05	-0.188983	0.787	0.815	1
MEF2D	8.10229e-05	-0.432522	0.439	0.49	1
MFAP1	8.20929e-05	-0.55673	0.179	0.242	1
TG	8.25184e-05	0.579734	0.212	0.155	1
UQCRFS1	8.25556e-05	0.207323	0.733	0.704	1
MAP3K12	8.26124e-05	0.674409	0.173	0.121	1
PFKL	8.31886e-05	-0.234794	0.558	0.639	1
PRKAR2B	8.37192e-05	1.09568	0.188	0.134	1
SLC12A6	8.50562e-05	-0.291917	0.442	0.531	1
RIPK2	8.51511e-05	-0.273463	0.588	0.643	1
SUCLG1	8.51599e-05	-0.283946	0.497	0.574	1
LEPR	8.54821e-05	-0.819952	0.094	0.147	1
NFAM1	8.56191e-05	-0.171463	0.535	0.624	1
ATP5PD	8.59193e-05	0.186392	0.837	0.812	1
PPCDC	8.612e-05	-0.280045	0.463	0.547	1
CABP4	8.86346e-05	-0.76916	0.084	0.135	1
SENP6	8.97422e-05	-0.175682	0.81	0.865	1
BZW2	8.98988e-05	0.483464	0.415	0.357	1
CRIP1	9.04115e-05	0.294474	0.928	0.918	1
ARHGAP1	9.30883e-05	-0.313692	0.423	0.503	1
SSBP4	9.31299e-05	-0.221995	0.712	0.763	1
SNED1	9.43179e-05	-0.380843	0.445	0.515	1
AFTPH	9.57931e-05	-0.242848	0.712	0.751	1
PDCD4	9.60471e-05	0.213771	0.758	0.715	1
NGRN	9.60648e-05	-0.459467	0.158	0.227	1
TMEM219	9.62965e-05	0.151735	0.734	0.68	1
CASP8	9.731e-05	-0.292117	0.458	0.535	1
FBXO11	9.8319e-05	-0.21379	0.827	0.843	1
SETDB2	9.89666e-05	-0.568211	0.177	0.242	1
TLR2	9.94058e-05	0.36676	0.751	0.739	1
ASB7	0.00010244	-0.631546	0.069	0.118	1
IFI27L2	0.000102926	0.269008	0.536	0.476	1
KIF2A	0.000103931	-0.240469	0.418	0.512	1
AL662844.4	0.000104279	0.660986	0.146	0.095	1
TTC5	0.000105654	-0.661244	0.102	0.157	1
SIVA1	0.000106247	0.225459	0.723	0.679	1
CASP1	0.000106586	-0.176661	0.892	0.914	1
PPA2	0.000107007	-0.320983	0.439	0.513	1
CKB	0.000107189	0.452001	0.521	0.478	1
SPAG9	0.000108097	0.22603	0.706	0.654	1
PPP1R21	0.00010863	-0.275235	0.559	0.622	1
LRRC8D	0.000108914	-0.267722	0.529	0.61	1
RNF125	0.000108934	-0.499883	0.208	0.279	1
MAST3	0.000110933	-0.357531	0.463	0.531	1
AC105052.4	0.000111244	-0.638822	0.094	0.149	1
SCARB2	0.000111496	-0.255725	0.561	0.627	1
PGGT1B	0.000113458	-0.304855	0.438	0.504	1
MLEC	0.000114149	-0.329842	0.297	0.372	1
N4BP1	0.000114692	-0.305552	0.552	0.618	1
SRSF3	0.00011472	0.190871	0.886	0.882	1
NFAT5	0.000115343	-0.249501	0.869	0.879	1
PNN	0.000117065	-0.251581	0.645	0.678	1
ANKRD12	0.00011792	-0.161245	0.91	0.914	1
ACADVL	0.000117934	0.330439	0.464	0.405	1
LMF1	0.000118787	-0.566003	0.126	0.184	1
RELL1	0.00011912	0.425533	0.378	0.306	1
NF2	0.000119788	-0.407012	0.191	0.258	1
SBNO2	0.000119979	-0.328087	0.329	0.409	1
SLC11A2	0.00012171	-0.529722	0.124	0.182	1
PTK2B	0.000121756	0.318895	0.871	0.855	1
FBXO33	0.000122157	-0.39236	0.529	0.587	1
FAM110B	0.000122416	0.769971	0.141	0.093	1
SNX5	0.000122702	-0.255502	0.513	0.605	1
UQCRB	0.000122712	0.108481	0.99	0.989	1
IFFO2	0.00012391	0.385247	0.249	0.185	1
FAM118B	0.000124847	-0.385323	0.214	0.284	1
PTER	0.000124874	-0.46844	0.182	0.249	1
APIP	0.000129253	0.49968	0.296	0.236	1
ADSS	0.000129484	0.271445	0.672	0.618	1
PPP1R12A	0.000129698	-0.15691	0.899	0.917	1
RABGEF1	0.000130471	0.0630045	0.865	0.81	1
CARD19	0.000130986	-0.355664	0.353	0.429	1
PTGES3	0.000131007	-0.18374	0.929	0.932	1
IL1B	0.000132824	1.01517	0.234	0.183	1
NFATC1	0.000133826	-0.331104	0.414	0.487	1
FAM110A	0.000135408	-0.168676	0.698	0.758	1
MTMR11	0.00013719	-0.22206	0.254	0.336	1
TCP1	0.000137578	-0.258691	0.517	0.587	1
DEDD2	0.000144339	-0.250003	0.551	0.63	1
TLE5	0.000145632	-0.248228	0.563	0.634	1
TMSB10	0.000145962	0.0766777	1	1	1
LINC02345	0.000145986	-0.422209	0.243	0.314	1
FAM13B	0.000147813	-0.214503	0.691	0.732	1
FEM1C	0.000148345	0.314277	0.513	0.443	1
AL450998.2	0.000150001	0.650298	0.257	0.201	1
MRPL20	0.000150456	0.219002	0.719	0.678	1
AC087284.1	0.000151523	-0.568844	0.097	0.152	1
PKP4	0.000151595	0.354865	0.445	0.378	1
IREB2	0.00015178	-0.310794	0.428	0.512	1
CIRBP	0.000153704	0.184747	0.895	0.89	1
SSH1	0.000155232	-0.277986	0.384	0.462	1
MYO1E	0.000155648	-0.418574	0.152	0.214	1
KDM6B	0.000159198	0.380636	0.467	0.41	1
ZDHHC20	0.000160712	0.233309	0.849	0.824	1
TOMM5	0.000163012	0.349462	0.568	0.512	1
UBE2E2	0.000166571	-0.178197	0.87	0.909	1
CPPED1	0.000169608	-0.148503	0.964	0.967	1
FES	0.000171194	-0.407243	0.199	0.269	1
ARID5A	0.000171746	0.48363	0.234	0.174	1
GALNT3	0.000172814	-0.539275	0.296	0.359	1
AL451069.2	0.000173277	0.633736	0.139	0.091	1
H1FX	0.00017471	0.263092	0.727	0.675	1
OGDH	0.00017617	-0.180981	0.824	0.845	1
TSPYL1	0.000180271	0.384673	0.34	0.281	1
TAPBPL	0.000180317	-0.449732	0.173	0.238	1
GAS7	0.000183361	0.24954	0.765	0.723	1
TBC1D25	0.000184009	-0.57902	0.111	0.166	1
GPATCH8	0.000186223	-0.184486	0.741	0.792	1
FRMD8	0.000187428	-0.383444	0.149	0.213	1
PIAS1	0.000188754	-0.190807	0.88	0.903	1
APOBEC3C	0.000189025	-0.242941	0.381	0.459	1
COG2	0.000192263	-0.315766	0.257	0.33	1
SEPTIN2	0.000193453	0.211555	0.672	0.634	1
SMAD3	0.000194617	-0.305281	0.474	0.546	1
SERPINB9P1	0.000195072	-0.612972	0.064	0.109	1
IKBKB	0.000195735	-0.286656	0.354	0.428	1
SRD5A1	0.000196371	-0.468886	0.238	0.305	1
FIRRE	0.000196902	-0.788126	0.09	0.139	1
BCAP31	0.000200482	-0.220788	0.681	0.742	1
LINC01004	0.000200705	0.336972	0.403	0.332	1
SYNCRIP	0.000201613	0.237087	0.714	0.697	1
FAM133B	0.000201623	-0.220881	0.593	0.651	1
SNRNP25	0.000201928	-0.512072	0.265	0.331	1
TAOK3	0.000202094	-0.150023	0.974	0.98	1
ASH2L	0.000202804	-0.342189	0.275	0.348	1
NBPF12	0.000204524	-0.450779	0.196	0.262	1
GPAT4	0.000204654	0.430022	0.339	0.283	1
UBE2O	0.000205463	-0.465432	0.164	0.226	1
AL512603.2	0.000206605	0.413094	0.426	0.359	1
GLTP	0.000208128	-0.225059	0.414	0.49	1
UST	0.000208246	-0.462045	0.352	0.416	1
SAT2	0.000210328	-0.271878	0.422	0.497	1
CHCHD10	0.000211459	0.172052	0.832	0.809	1
SET	0.000212925	0.191826	0.81	0.772	1
BICD2	0.000215266	-0.347856	0.395	0.465	1
NUP210	0.00021586	-0.323172	0.42	0.496	1
NDUFA2	0.000217542	0.188008	0.783	0.743	1
GALE	0.000217922	-0.556736	0.092	0.144	1
NUP37	0.000219223	-0.537408	0.131	0.188	1
FCHO1	0.000220275	-0.289399	0.206	0.279	1
CARS	0.000228531	-0.362403	0.29	0.361	1
IL4R	0.000228596	-0.504303	0.157	0.219	1
APLF	0.000229467	-0.885725	0.09	0.137	1
CPVL	0.000233431	-0.289766	0.766	0.776	1
PSMB8	0.000236045	-0.159725	0.874	0.917	1
NAPEPLD	0.000236143	-0.684454	0.072	0.118	1
FOSL1	0.000237945	-1.04565	0.092	0.141	1
AC092546.1	0.000238268	-0.412376	0.307	0.373	1
NOD2	0.000239028	-0.419212	0.161	0.224	1
TYROBP	0.000242008	-0.0855948	1	0.999	1
NDUFB2	0.000242588	0.161823	0.92	0.905	1
STX12	0.000242952	-0.182345	0.669	0.728	1
ZNF100	0.000242977	0.447035	0.272	0.214	1
VCAN	0.000243318	0.0519829	0.637	0.573	1
AL078600.1	0.000243537	0.804582	0.121	0.079	1
BTN3A2	0.000244639	-0.388345	0.374	0.442	1
SLC15A4	0.000244819	-0.271021	0.323	0.404	1
RPL13A	0.000246566	0.0762372	0.999	0.999	1
CCDC174	0.000248221	-0.332257	0.213	0.28	1
SH3TC1	0.000250351	0.363127	0.524	0.49	1
SWAP70	0.000257669	-0.223248	0.603	0.682	1
DHRS4	0.000258895	0.528961	0.171	0.12	1
TMPO	0.000261788	0.181033	0.869	0.854	1
STAM2	0.000263565	-0.278565	0.38	0.454	1
STXBP3	0.000264447	0.242378	0.598	0.543	1
PHF3	0.000265355	-0.22037	0.697	0.73	1
ATP6V1F	0.00026629	0.166269	0.796	0.768	1
DAAM1	0.000268232	-0.410557	0.148	0.208	1
MIA2	0.00026967	-0.252671	0.495	0.564	1
STRN	0.000270363	-0.283263	0.487	0.566	1
TRIM69	0.000273202	-0.317721	0.257	0.332	1
CBX6	0.000274589	-0.42695	0.192	0.258	1
AC009107.2	0.000275845	0.64605	0.129	0.084	1
PPP2R5C	0.000276207	0.20788	0.792	0.758	1
TOMM20	0.000279249	0.159853	0.808	0.769	1
ZNF700	0.000280367	-0.3262	0.251	0.324	1
GPRIN3	0.000280636	-0.401014	0.248	0.316	1
TNFRSF8	0.000280815	-0.266809	0.455	0.522	1
AL355075.4	0.000280884	1.02195	0.113	0.072	1
TENT2	0.000282669	-0.183817	0.805	0.847	1
FAM76A	0.00028455	0.509891	0.258	0.202	1
MAF	0.000286967	-0.718493	0.121	0.172	1
CASP7	0.000287939	-0.334418	0.179	0.247	1
ZNF148	0.000288512	-0.166709	0.763	0.806	1
MS4A14	0.000296663	-0.453257	0.174	0.235	1
NDUFB7	0.000297529	0.140188	0.844	0.818	1
SMIM27	0.000297899	0.607352	0.232	0.18	1
CSF3R	0.000298173	-0.318296	0.38	0.457	1
P4HB	0.000302654	-0.252252	0.549	0.604	1
COPS4	0.000304072	-0.337615	0.328	0.396	1
RASA3	0.000304643	-0.298583	0.639	0.689	1
USB1	0.000307548	-0.367326	0.285	0.352	1
PHF20	0.000307864	0.164738	0.894	0.878	1
LHPP	0.000308648	-0.537	0.183	0.24	1
AC009950.1	0.000309607	0.511465	0.219	0.163	1
ALOX5	0.000310695	-0.229958	0.746	0.762	1
UBE2S	0.000312194	0.397055	0.452	0.394	1
MTHFR	0.000312507	-0.35666	0.242	0.309	1
ZRANB2	0.00031252	-0.24446	0.55	0.614	1
TCP11L2	0.000312571	0.491872	0.236	0.182	1
DBI	0.000315157	0.158124	0.872	0.854	1
ESYT1	0.00031623	-0.373102	0.239	0.306	1
AP1AR	0.000316995	0.394784	0.242	0.183	1
TBC1D2B	0.000320644	-0.345178	0.193	0.26	1
RGL4	0.000321627	-0.490286	0.146	0.203	1
RAB4B	0.000321628	-0.260951	0.334	0.412	1
MIDN	0.000321821	-0.197441	0.88	0.883	1
EIF1	0.000322014	-0.091012	0.999	0.999	1
PVR	0.000324004	-0.530823	0.074	0.12	1
AL513327.1	0.000325243	0.514756	0.158	0.109	1
SEC23B	0.000326546	-0.349517	0.27	0.339	1
CPNE8	0.000327542	0.303416	0.604	0.556	1
NRF1	0.000327765	-0.243629	0.514	0.582	1
MRPL3	0.000328449	0.342874	0.399	0.338	1
SIMC1	0.000329314	-0.473866	0.185	0.247	1
FGD2	0.000332512	-0.206985	0.734	0.775	1
MTHFS	0.000333593	-0.230354	0.508	0.574	1
SQSTM1	0.000339031	-0.294427	0.752	0.768	1
SH3BGRL	0.000339873	0.114325	0.968	0.964	1
TANK	0.000343016	-0.174197	0.863	0.881	1
COTL1	0.000344406	-0.070622	1	1	1
CYB5R3	0.000347411	0.221517	0.491	0.428	1
STAT5B	0.000348189	-0.255624	0.444	0.514	1
MCRIP2	0.00034824	0.310721	0.427	0.373	1
HAVCR2	0.000350432	-0.392434	0.324	0.387	1
AC092164.1	0.000353906	0.650943	0.113	0.071	1
PIGH	0.000354232	-0.436658	0.155	0.215	1
CBFA2T3	0.000354601	-0.293037	0.398	0.471	1
ACAA2	0.000362044	0.313526	0.479	0.421	1
CDC42BPA	0.000362509	0.637071	0.134	0.09	1
STAG1	0.000363778	-0.179073	0.868	0.879	1
KPNA3	0.00036422	-0.26868	0.553	0.61	1
NSMCE2	0.000364741	-0.301725	0.565	0.624	1
RAP1B	0.000365565	0.0975645	0.994	0.995	1
ALOX12-AS1	0.000366487	-0.439475	0.183	0.245	1
SEPTIN9	0.000371639	-0.12942	0.941	0.941	1
RNFT1	0.00037434	-0.308853	0.259	0.331	1
LINC01146	0.000375606	-0.5021	0.094	0.143	1
ADAP2	0.000378704	-0.241985	0.573	0.642	1
ARHGAP15	0.000379289	0.129578	0.949	0.934	1
HK3	0.000381597	-0.233458	0.527	0.6	1
RALB	0.000382139	-0.222493	0.617	0.666	1
POLA2	0.000384623	-0.676821	0.064	0.106	1
ISG15	0.000386238	0.440381	0.68	0.634	1
SNRPE	0.000391387	0.217535	0.624	0.576	1
PAPOLG	0.000391422	-0.390165	0.198	0.264	1
IFIT2	0.000392515	-0.259958	0.305	0.38	1
FBXO42	0.000394275	-0.197417	0.585	0.657	1
RRP1B	0.000394381	-0.480574	0.204	0.264	1
FCGR2A	0.000398623	-0.192428	0.711	0.763	1
RMC1	0.000400553	-0.30082	0.384	0.46	1
TMEM258	0.000401693	0.150094	0.861	0.84	1
SELPLG	0.00040282	0.230297	0.802	0.775	1
FGD6	0.000404069	-0.254428	0.365	0.449	1
HBS1L	0.000404576	-0.369423	0.267	0.334	1
TK2	0.000405052	-0.363131	0.224	0.293	1
ARPC1B	0.000405122	0.0834797	0.995	0.997	1
DNASE1	0.000407304	-0.559938	0.112	0.164	1
GAB1	0.000407907	-0.30864	0.472	0.533	1
MEPCE	0.000411898	0.39151	0.382	0.332	1
DPM3	0.000413892	0.383806	0.364	0.302	1
GANC	0.000414448	-0.399824	0.264	0.329	1
STK17B	0.000414952	0.155399	0.979	0.98	1
ZFYVE16	0.000415775	-0.257705	0.42	0.495	1
PLBD1	0.000418808	-0.241588	0.442	0.515	1
EHBP1	0.000419441	-0.584948	0.185	0.242	1
FBXL12	0.000421171	-0.484933	0.156	0.215	1
PTPN12	0.00042299	0.299692	0.687	0.669	1
HCP5	0.000424703	-0.58083	0.127	0.18	1
LSM4	0.000428627	0.21352	0.655	0.6	1
ZNF37A	0.000428661	-0.37822	0.162	0.225	1
DCAF15	0.000431331	-0.39289	0.232	0.3	1
SIGLEC7	0.000432488	-0.508588	0.095	0.144	1
SPPL2A	0.000434572	-0.255675	0.6	0.652	1
SLC45A4	0.000437204	-0.507689	0.179	0.237	1
SLC11A1	0.000437994	0.146559	0.916	0.909	1
ENTR1	0.000438006	-0.526768	0.127	0.181	1
BCR	0.000439051	-0.258735	0.296	0.37	1
FILIP1L	0.000440931	0.663236	0.196	0.145	1
TRIM24	0.000441303	-0.32578	0.377	0.441	1
ATG7	0.000441304	-0.188665	0.846	0.868	1
GPR82	0.000444067	0.688975	0.108	0.068	1
SF3B5	0.000447722	0.198942	0.828	0.815	1
PIGC	0.000448944	-0.399917	0.183	0.245	1
CREB1	0.000453451	0.237671	0.731	0.705	1
PNP	0.000454359	-0.313331	0.261	0.327	1
CRYBG1	0.000460214	-0.0288905	0.501	0.584	1
CDC42SE1	0.000460561	0.242298	0.726	0.685	1
TRIM52-AS1	0.000463618	0.690196	0.131	0.087	1
TBL1XR1	0.000464822	-0.209862	0.763	0.801	1
VNN2	0.000465889	-0.6242	0.169	0.223	1
GINM1	0.00046848	-0.234249	0.391	0.458	1
ANTXR2	0.000472622	0.231148	0.661	0.596	1
NRDC	0.000474657	-0.210219	0.549	0.624	1
ZNF106	0.000476353	-0.170339	0.807	0.841	1
ARID3B	0.000484393	-0.376054	0.25	0.318	1
NIPBL	0.000485469	-0.162184	0.888	0.905	1
MIR29B2CHG	0.000486344	0.335305	0.546	0.505	1
MYO7B	0.00048763	-0.539889	0.083	0.129	1
NENF	0.000491062	0.321994	0.37	0.315	1
WNK1	0.000491778	-0.173625	0.859	0.881	1
LMBRD1	0.000492265	-0.183311	0.701	0.753	1
FMNL3	0.000496833	-0.517494	0.061	0.102	1
HNRNPC	0.000499576	0.14216	0.936	0.914	1
PCNX4	0.000500092	-0.369139	0.317	0.38	1
AC005050.3	0.000500153	0.923919	0.127	0.086	1
SNCA	0.000501705	0.61939	0.115	0.074	1
MERTK	0.00050305	0.369091	0.412	0.354	1
SPRED1	0.000504098	-0.241799	0.671	0.718	1
SETX	0.000505077	-0.177557	0.798	0.838	1
CCDC18-AS1	0.000505532	-0.360579	0.292	0.359	1
CHORDC1	0.000508331	-0.27222	0.329	0.397	1
FEZ2	0.000511156	-0.244633	0.429	0.504	1
SNX12	0.000512271	-0.622454	0.085	0.13	1
GMDS-DT	0.000516189	-0.32496	0.365	0.432	1
SUSD6	0.000517493	-0.178913	0.748	0.791	1
POLE	0.000520023	-0.573292	0.085	0.131	1
KYNU	0.000523461	-0.159828	0.854	0.872	1
AHR	0.000523627	0.538318	0.407	0.35	1
AC008569.1	0.000524845	0.326806	0.38	0.317	1
PAPSS2	0.000534031	0.338729	0.519	0.457	1
NCOA7	0.000535678	-0.279347	0.307	0.375	1
CCSAP	0.000536442	-0.322656	0.257	0.322	1
AC119396.1	0.000538239	-0.153544	0.563	0.622	1
PPARD	0.000541901	-0.439797	0.192	0.251	1
TICAM1	0.000550144	-0.358936	0.373	0.432	1
EEF1B2	0.000555961	0.0847551	0.987	0.979	1
IFIH1	0.000557544	-0.296135	0.268	0.343	1
LILRA6	0.000558174	-0.441732	0.274	0.334	1
PREX1	0.000566148	0.190462	0.863	0.828	1
TBCC	0.00056687	-0.441598	0.147	0.203	1
CRYL1	0.000566957	-0.299854	0.296	0.361	1
LIX1L-AS1	0.000567684	0.6397	0.126	0.084	1
SETD5	0.000569344	-0.25912	0.46	0.534	1
CNTRL	0.000570234	-0.19845	0.657	0.719	1
ARFGAP2	0.000571374	-0.287093	0.333	0.407	1
CLIC1	0.000571994	-0.124035	0.984	0.98	1
SPATA6	0.000574127	0.335486	0.614	0.602	1
PKM	0.000576511	-0.168775	0.81	0.845	1
CNOT10	0.000585277	0.40677	0.408	0.36	1
TRPV2	0.000591713	-0.309324	0.239	0.306	1
HHEX	0.000602667	-0.227452	0.53	0.59	1
MRPL54	0.000607204	0.182819	0.677	0.659	1
ZEB2-AS1	0.000607308	0.663773	0.199	0.15	1
TBC1D10B	0.000614204	-0.431938	0.164	0.223	1
DNM2	0.000619484	-0.202003	0.665	0.717	1
HSPB11	0.000620146	-0.317734	0.341	0.411	1
GCLC	0.000620493	0.482192	0.341	0.292	1
CROCC2	0.000621718	-0.446637	0.126	0.178	1
FBXO45	0.000622281	-0.603885	0.079	0.121	1
TJP2	0.000625699	-0.269699	0.36	0.431	1
MED16	0.000629666	-0.356382	0.146	0.203	1
CD99	0.00063311	0.584537	0.292	0.239	1
L3HYPDH	0.000634533	-0.721514	0.065	0.105	1
EYA3	0.000637295	-0.293655	0.306	0.379	1
DCP2	0.00064157	-0.216801	0.652	0.709	1
CRLF3	0.000641861	-0.250621	0.613	0.664	1
AL133342.1	0.000644135	0.723109	0.121	0.081	1
HERC4	0.00064685	-0.197241	0.654	0.698	1
RABEP1	0.000653964	-0.232386	0.636	0.687	1
TASP1	0.000655994	-0.208004	0.303	0.375	1
TMEM245	0.000656033	-0.267398	0.249	0.315	1
BOLA3	0.000657569	0.549067	0.172	0.124	1
ACAA1	0.000661119	-0.185444	0.691	0.758	1
TPMT	0.000662887	-0.216478	0.39	0.464	1
CHD9	0.000663528	-0.171227	0.8	0.836	1
FKBP15	0.000664805	-0.187422	0.598	0.673	1
AC092490.1	0.000668499	0.750923	0.111	0.072	1
PDCD5	0.000677649	0.196464	0.655	0.632	1
PSMD3	0.000679577	-0.348815	0.274	0.342	1
LASP1	0.000682737	-0.217849	0.556	0.614	1
SLC4A7	0.000684996	0.326008	0.415	0.355	1
PISD	0.000685504	-0.310929	0.317	0.385	1
AL355512.1	0.000688768	-0.522034	0.125	0.175	1
DRAP1	0.000692971	0.119168	0.941	0.939	1
GMFB	0.000699013	-0.281769	0.177	0.235	1
OSER1	0.000702269	-0.297659	0.502	0.568	1
RPSA	0.000707455	0.0670591	0.988	0.992	1
INPP5A	0.00071006	-0.356186	0.402	0.461	1
AC020656.1	0.00071011	0.400228	0.565	0.512	1
THBD	0.000711813	-0.533403	0.063	0.102	1
PTBP2	0.00071895	0.373494	0.647	0.619	1
LPGAT1	0.000723637	-0.296927	0.508	0.574	1
USP36	0.000724959	0.393995	0.414	0.366	1
NCOA1	0.00072843	-0.161445	0.887	0.91	1
NBEAL2	0.000730681	-0.23938	0.545	0.613	1
DDX17	0.000730969	-0.16667	0.853	0.889	1
INSYN2B	0.000732962	-0.337355	0.202	0.266	1
SNAP23	0.000734494	-0.232565	0.598	0.659	1
SRGAP2B	0.000735019	0.353268	0.592	0.57	1
LINC01619	0.000739293	0.203353	0.759	0.735	1
ZSWIM7	0.000740534	0.300094	0.536	0.499	1
BTN3A1	0.000743648	-0.422778	0.221	0.282	1
TECPR2	0.000744915	-0.419631	0.202	0.258	1
CCNY	0.000746355	-0.167548	0.85	0.865	1
BTBD10	0.000747355	-0.280156	0.482	0.531	1
CKS2	0.000756266	0.517147	0.204	0.157	1
TMEM11	0.000763905	-0.269088	0.274	0.35	1
BCL2L11	0.000765754	0.238262	0.468	0.403	1
AC011472.2	0.000765921	-0.428438	0.116	0.166	1
GABPB1-IT1	0.000768793	0.422481	0.373	0.327	1
SLC4A8	0.000769189	-0.351387	0.289	0.348	1
SIAH2	0.000773675	0.451875	0.39	0.337	1
VDAC1	0.000774053	0.214586	0.699	0.657	1
PUS10	0.000781301	-0.456304	0.125	0.176	1
DDX6	0.000784683	-0.218416	0.652	0.715	1
MICOS10	0.000784797	0.136662	0.929	0.918	1
GLS	0.000786564	0.218874	0.684	0.65	1
SRSF4	0.000786689	-0.203483	0.697	0.737	1
PICALM	0.000791968	-0.130842	0.972	0.977	1
ARPC1A	0.000796606	0.232277	0.625	0.58	1
FTCDNL1	0.000797688	-0.483419	0.18	0.236	1
NAIP	0.000799497	-0.518773	0.159	0.212	1
GTF2F2	0.000801848	-0.187807	0.53	0.611	1
NOL7	0.000808008	0.162191	0.675	0.648	1
PRIM1	0.000809132	-0.565271	0.064	0.104	1
CARD8-AS1	0.000810111	0.537956	0.276	0.231	1
FSD1L	0.000815045	-0.571534	0.116	0.164	1
EML2	0.000817884	-0.512235	0.139	0.192	1
ZNF718	0.000818777	-0.376039	0.115	0.167	1
SMIM7	0.00081902	-0.218042	0.577	0.627	1
ZNF512	0.000820357	-0.317505	0.172	0.233	1
TMEM9B	0.000823666	-0.244284	0.482	0.553	1
CHD7	0.000828147	0.414506	0.241	0.187	1
DNAJC27-AS1	0.000830704	0.759692	0.11	0.072	1
RFC2	0.000838546	-0.482884	0.142	0.196	1
AL049828.1	0.00084839	-0.779368	0.077	0.118	1
PRKCI	0.000849031	-0.381573	0.146	0.199	1
TTLL11	0.000858922	-0.428422	0.089	0.134	1
PABPC1	0.000860361	0.121661	0.998	0.997	1
TMEM107	0.000863508	0.546056	0.395	0.362	1
ATP13A2	0.000866843	-0.519302	0.139	0.191	1
ORAI2	0.000874667	-0.229369	0.152	0.209	1
IL10RA	0.000875782	-0.167391	0.731	0.771	1
ARHGAP27	0.000879584	-0.220723	0.564	0.621	1
CXCL8	0.000886772	0.807094	0.132	0.091	1
VPS29	0.000898057	-0.154882	0.851	0.873	1
UBE2D1	0.000900668	0.257546	0.646	0.616	1
NUAK2	0.000917329	-0.442653	0.105	0.153	1
UNC119	0.000917431	-0.186505	0.665	0.71	1
PIP5K1B	0.000918392	-0.470518	0.212	0.267	1
NAPG	0.000919494	-0.234676	0.505	0.561	1
DCAF5	0.000920844	-0.255293	0.512	0.575	1
ZHX2	0.000926243	-0.326866	0.307	0.371	1
C6orf62	0.000932133	0.214844	0.621	0.579	1
AKT3	0.000932167	-0.32626	0.413	0.469	1
DNAJC7	0.00093755	-0.167003	0.635	0.699	1
THAP9	0.000938113	0.567497	0.206	0.161	1
COX7B	0.000943133	0.117433	0.91	0.912	1
MLKL	0.000945392	-0.333805	0.22	0.282	1
RNGTT	0.000946414	0.173401	0.653	0.601	1
PDHA1	0.000946485	-0.337615	0.306	0.372	1
CD14	0.000946542	-0.414579	0.339	0.404	1
PIBF1	0.000949012	-0.248263	0.499	0.553	1
CAMKK1	0.000954181	0.378783	0.205	0.153	1
BRCA2	0.000957487	0.771889	0.125	0.086	1
RAB1B	0.000966597	0.288202	0.46	0.403	1
AC114763.1	0.000968053	-0.548717	0.118	0.166	1
TYW3	0.000970323	-0.360478	0.192	0.247	1
GLRX	0.000978621	-0.184126	0.822	0.863	1
ARL6IP6	0.00097911	-0.282995	0.282	0.347	1
POLR2G	0.000980925	-0.198254	0.455	0.529	1
SKIV2L	0.000981186	0.665475	0.124	0.085	1
RBM47	0.000988223	-0.158551	0.788	0.834	1
KIF27	0.000991822	0.526164	0.108	0.07	1
SLAMF7	0.000993342	-0.4761	0.125	0.175	1
TRIM66	0.000997558	-0.491143	0.166	0.221	1
ABHD16A	0.00100568	-0.334122	0.248	0.313	1
WAC-AS1	0.00100614	0.430604	0.452	0.426	1
FGD5-AS1	0.00100699	0.33845	0.463	0.421	1
AC027097.2	0.00100804	-0.408443	0.216	0.276	1
YWHAQ	0.00100874	0.149707	0.784	0.749	1
PCTP	0.00101376	0.527391	0.216	0.168	1
RNF115	0.00101611	-0.268812	0.312	0.374	1
PLCB1	0.00103489	0.638277	0.37	0.32	1
ZBTB4	0.00103928	-0.307123	0.273	0.338	1
AC009313.1	0.00104041	-0.357816	0.101	0.149	1
MON2	0.00104103	-0.194662	0.691	0.726	1
PTRH2	0.00105598	0.379998	0.325	0.27	1
HSD17B12	0.00105782	0.50561	0.185	0.139	1
ACP5	0.0010579	-0.278032	0.087	0.131	1
NMI	0.00105799	-0.209172	0.495	0.567	1
NFYC	0.00105858	-0.256091	0.466	0.527	1
AUP1	0.0010713	-0.249066	0.403	0.478	1
VEZF1	0.00107195	-0.343568	0.29	0.351	1
BET1	0.00107285	-0.494142	0.136	0.185	1
LMBR1L	0.00107447	-0.344923	0.19	0.248	1
RNF214	0.0010761	-0.315109	0.15	0.205	1
AC242988.2	0.00107844	-0.548193	0.125	0.173	1
CSF2RB	0.00108204	-0.363123	0.235	0.297	1
R3HDM1	0.0010876	-0.258924	0.472	0.527	1
CTC1	0.00109022	0.517773	0.221	0.176	1
ATP11A	0.00109148	-0.176781	0.864	0.881	1
ATXN2L	0.00109303	-0.284875	0.392	0.453	1
AKAP10	0.00109995	-0.174631	0.68	0.746	1
SPTLC2	0.00110163	0.202725	0.804	0.801	1
RNH1	0.00110744	-0.126519	0.911	0.932	1
KRCC1	0.00111104	-0.390589	0.268	0.325	1
MRFAP1	0.00111107	-0.210168	0.559	0.632	1
NCKAP1L	0.00111219	-0.133429	0.853	0.893	1
HSD17B10	0.00111985	-0.245108	0.454	0.52	1
CEP85	0.00112111	-0.397354	0.148	0.201	1
ZMAT5	0.00112218	-0.24259	0.206	0.27	1
CUL2	0.00112931	-0.348998	0.356	0.418	1
RNF169	0.00113004	-0.272272	0.492	0.545	1
ATP8B1	0.00113038	-0.473222	0.113	0.16	1
PRKCB	0.00113856	-0.107896	0.992	0.994	1
MAPRE2	0.00114153	0.149298	0.613	0.543	1
RASL11A	0.00114562	0.565758	0.121	0.082	1
IFIT3	0.00114844	-0.244893	0.29	0.355	1
QKI	0.00115022	-0.165483	0.969	0.972	1
CD300C	0.00115114	-0.381115	0.283	0.338	1
DUS2	0.00115911	-0.194775	0.441	0.517	1
AC092384.1	0.00116201	-0.770235	0.064	0.101	1
LINC02245	0.00116393	-0.365284	0.343	0.396	1
C8orf33	0.00116805	0.511478	0.237	0.188	1
AC092821.3	0.00117128	-0.539403	0.117	0.165	1
ATF7IP	0.00117319	-0.259232	0.627	0.668	1
PRDX1	0.00118369	-0.174726	0.823	0.874	1
ZNRF2	0.00121358	-0.186186	0.581	0.645	1
CD84	0.0012148	-0.491904	0.14	0.189	1
OTULINL	0.00122069	-0.190273	0.392	0.469	1
ACVR1B	0.00122361	-0.247081	0.32	0.395	1
ACSS2	0.00122691	-0.34146	0.196	0.253	1
SHLD1	0.00122764	-0.363741	0.197	0.253	1
NOTCH1	0.00123015	-0.44023	0.162	0.218	1
URGCP	0.00123315	-0.366624	0.163	0.221	1
DPYD	0.0012339	0.22957	0.987	0.98	1
UTP3	0.00125708	-0.29041	0.25	0.316	1
AC004797.1	0.00126069	-0.274435	0.341	0.41	1
CEP85L	0.00126147	-0.215299	0.687	0.729	1
PIGK	0.00126568	-0.502825	0.113	0.16	1
TMOD2	0.0012778	-0.430254	0.179	0.232	1
RAC1	0.00129671	-0.0934209	0.947	0.968	1
MRFAP1L1	0.00129784	-0.446203	0.092	0.137	1
RAF1	0.00130084	-0.205758	0.616	0.661	1
RUFY3	0.0013028	-0.345204	0.49	0.545	1
USP33	0.00131226	-0.178964	0.587	0.643	1
SMURF1	0.00131802	-0.243606	0.699	0.744	1
L3MBTL4	0.0013196	-0.579881	0.09	0.131	1
NDUFC1	0.00131997	0.190339	0.725	0.698	1
OASL	0.00132137	-0.648388	0.088	0.13	1
CTTNBP2NL	0.00132284	1.02325	0.114	0.078	1
ZFYVE26	0.00132938	-0.376307	0.111	0.159	1
EIF4A3	0.0013294	0.286774	0.575	0.522	1
DYRK1B	0.00134074	0.571175	0.137	0.097	1
IL6R	0.00134189	-0.257126	0.331	0.401	1
TMEM41B	0.0013425	-0.345844	0.224	0.283	1
SLC4A1AP	0.00134808	-0.38527	0.201	0.261	1
SH3RF1	0.00134856	-0.2836	0.432	0.499	1
UBE4B	0.00134878	-0.23686	0.464	0.522	1
RNF114	0.00134914	-0.225478	0.518	0.567	1
ALAS1	0.00135172	-0.377413	0.141	0.194	1
PPP2R5B	0.00136541	-0.412768	0.077	0.12	1
HAUS2	0.00136957	-0.319271	0.232	0.291	1
SETD1B	0.00137628	-0.334743	0.207	0.269	1
CDK5RAP3	0.00137671	-0.234769	0.311	0.383	1
CNNM4	0.00138234	-0.48264	0.121	0.169	1
MRPS21	0.00138592	0.177746	0.685	0.653	1
MRPL52	0.00138814	0.239162	0.635	0.6	1
AC064805.1	0.00139243	-0.246415	0.316	0.384	1
USP37	0.00139313	-0.173045	0.196	0.256	1
MICOS13	0.00139457	0.18289	0.66	0.634	1
ZNF397	0.00139461	-0.448643	0.136	0.187	1
COX8A	0.00139629	0.0924813	0.941	0.944	1
ILKAP	0.00140047	-0.214577	0.437	0.501	1
ANAPC4	0.0014051	-0.353992	0.207	0.269	1
PTPRJ	0.00140958	-0.133572	0.97	0.981	1
TGFBI	0.00141611	-0.157256	0.555	0.622	1
ATP5IF1	0.00141766	0.166493	0.763	0.746	1
RIN1	0.00141977	0.373867	0.32	0.274	1
SFTPD	0.00142217	-0.622476	0.123	0.169	1
LINC02328	0.00143341	-0.284489	0.321	0.391	1
AC087500.1	0.00143643	-0.317831	0.197	0.255	1
HIST1H2BN	0.00144822	0.603995	0.112	0.075	1
STK38L	0.00144936	-0.239873	0.424	0.491	1
ELP3	0.00144954	0.352632	0.305	0.247	1
NFE2	0.00145331	-0.259019	0.131	0.183	1
TFAM	0.00147962	0.344048	0.295	0.242	1
PTGIR	0.00148085	-0.548198	0.161	0.21	1
KIF1BP	0.00148612	-0.533811	0.083	0.125	1
MOB4	0.00149973	-0.219028	0.417	0.487	1
AL645568.1	0.00150458	-0.453977	0.215	0.269	1
TTC9C	0.00150896	-0.346093	0.165	0.22	1
RHBDF2	0.00150986	-0.183667	0.486	0.564	1
ARAP3	0.00151223	-0.442045	0.137	0.186	1
GAPDH	0.00151482	0.0931658	0.996	0.987	1
ANAPC7	0.00151654	-0.237709	0.21	0.275	1
C15orf39	0.00151841	-0.226933	0.523	0.603	1
PRDM2	0.00151848	0.186503	0.751	0.711	1
FAM102B	0.0015211	-0.309223	0.312	0.374	1
ANKRD27	0.00153199	-0.337596	0.274	0.336	1
GOLPH3	0.0015355	-0.143003	0.658	0.703	1
ZNF346	0.00153577	-0.326438	0.089	0.132	1
SLC25A13	0.00154303	-0.209001	0.608	0.665	1
NORAD	0.00154481	0.214328	0.523	0.471	1
BMPR2	0.0015531	-0.257537	0.453	0.525	1
PAG1	0.00156853	0.328827	0.938	0.934	1
EEF2	0.00157006	0.0914962	0.966	0.959	1
DNAJC15	0.00159297	0.15894	0.676	0.634	1
CHSY1	0.0015946	0.487404	0.428	0.396	1
ERMAP	0.00159779	-0.409002	0.161	0.214	1
ARPC5	0.00160837	0.0762907	0.984	0.986	1
TGDS	0.00161642	-0.729283	0.09	0.13	1
SIRT7	0.00161647	-0.241708	0.391	0.455	1
SNX20	0.00162212	-0.236441	0.445	0.504	1
DNAJC17	0.00162757	-0.297197	0.215	0.275	1
PEA15	0.00162975	-0.359284	0.214	0.269	1
PUDP	0.00163051	-0.284345	0.348	0.416	1
SLC35E3	0.00163089	0.289275	0.364	0.306	1
SNRNP48	0.00163984	-0.468202	0.114	0.16	1
PLEKHB2	0.0016417	-0.230139	0.565	0.62	1
ANXA5	0.0016444	0.111916	0.972	0.964	1
SMPD4	0.00165058	-0.376749	0.198	0.253	1
TM9SF2	0.00165177	-0.126648	0.68	0.729	1
RALGAPB	0.0016556	-0.232411	0.421	0.491	1
PHAX	0.00165724	-0.282112	0.2	0.256	1
GRB10	0.00165792	0.570423	0.142	0.102	1
GATAD2A	0.00166192	-0.175561	0.615	0.659	1
MED6	0.00166554	-0.38615	0.218	0.274	1
NELFCD	0.0016665	-0.309832	0.23	0.291	1
AC073332.1	0.00168231	0.676602	0.107	0.072	1
MAN1C1	0.00168554	-0.398703	0.193	0.25	1
TTC14	0.00168867	-0.194752	0.44	0.509	1
TRIM13	0.00169431	-0.287288	0.288	0.355	1
NEU1	0.0017081	0.554839	0.325	0.286	1
POLR2B	0.00173226	-0.243354	0.401	0.467	1
METTL23	0.00173679	0.461665	0.318	0.271	1
ORC5	0.00174411	-0.384388	0.142	0.192	1
AKAP17A	0.0017514	-0.28251	0.33	0.388	1
EIF4EBP1	0.00175938	0.274717	0.536	0.494	1
RBM48	0.00176045	-0.420234	0.085	0.127	1
FLYWCH2	0.0017616	-0.259818	0.249	0.316	1
JADE1	0.00177008	-0.251102	0.267	0.333	1
PRR14	0.00177552	-0.438239	0.11	0.156	1
AL158152.1	0.00179126	0.451083	0.254	0.209	1
TBPL1	0.00179723	-0.274908	0.206	0.264	1
RBM14	0.00179792	0.435198	0.283	0.236	1
PLXND1	0.00180042	-0.265592	0.237	0.296	1
BTG1	0.00180637	0.150262	0.957	0.962	1
SIGLEC9	0.00181232	-0.205112	0.38	0.455	1
SGTB	0.00183215	-0.290562	0.314	0.377	1
CCR1	0.001836	-0.4414	0.137	0.186	1
DDX18	0.0018393	0.217693	0.629	0.597	1
TAF9	0.00185142	0.368969	0.397	0.352	1
CNOT6L	0.00185395	-0.174042	0.669	0.728	1
SETD7	0.0018582	0.265239	0.39	0.339	1
KLHDC10	0.00187473	-0.229902	0.386	0.457	1
AC023424.3	0.00188382	-0.246015	0.274	0.345	1
TMX3	0.0018921	-0.284069	0.265	0.328	1
RBMS1	0.00190907	-0.163684	0.711	0.746	1
MAN2B1	0.00190942	-0.18679	0.588	0.661	1
MAP2K5	0.00191995	-0.242091	0.452	0.526	1
HSH2D	0.00192886	-0.247001	0.273	0.335	1
DEPDC5	0.00193437	-0.306935	0.279	0.341	1
SYTL3	0.00193582	0.344592	0.291	0.239	1
MAFG	0.00194253	-0.355517	0.164	0.217	1
CRELD2	0.00194886	-0.422155	0.152	0.201	1
AIM2	0.00195026	-0.845283	0.067	0.102	1
STPG4	0.00196536	-0.498957	0.066	0.103	1
UBR2	0.00197386	-0.171901	0.724	0.77	1
PPP6R2	0.00197813	-0.215358	0.598	0.658	1
IDI1	0.00198704	0.228575	0.615	0.584	1
MYL12B	0.00199156	0.0759999	0.981	0.982	1
ASPHD2	0.00199695	-0.48121	0.117	0.162	1
TSC22D4	0.00200004	-0.207503	0.427	0.499	1
MED15	0.00201069	-0.219621	0.486	0.558	1
IARS2	0.00202178	0.330521	0.395	0.345	1
CBX7	0.00202763	-0.619278	0.071	0.109	1
MT-ND2	0.00202771	-0.0213202	1	0.999	1
TRIM36	0.0020306	-0.440687	0.101	0.142	1
PLXNB2	0.0020329	-0.135111	0.699	0.753	1
AHCYL1	0.00203345	-0.211115	0.449	0.524	1
RNF20	0.00204572	-0.298388	0.239	0.302	1
ING4	0.00204998	-0.243383	0.272	0.338	1
GPR132	0.00205352	-0.366221	0.401	0.454	1
AL360012.1	0.00205528	0.579748	0.159	0.12	1
AQP9	0.00206296	-0.490394	0.183	0.237	1
TCTN3	0.00206415	0.730865	0.192	0.151	1
SQOR	0.00207855	-0.28808	0.426	0.483	1
MTMR10	0.00208786	-0.316862	0.568	0.606	1
NEMF	0.00209371	-0.204162	0.619	0.685	1
TET3	0.00209627	-0.229879	0.642	0.678	1
RTP4	0.00210866	-0.507569	0.102	0.145	1
WDR83OS	0.00210894	0.143242	0.854	0.848	1
ARID1A	0.00211027	-0.184475	0.688	0.734	1
ATXN2	0.00211445	-0.214745	0.638	0.676	1
IL10RB-DT	0.00211667	0.413822	0.297	0.248	1
INTS6	0.00212253	0.281631	0.449	0.4	1
PRR16	0.00212738	0.444245	0.169	0.126	1
CERS5	0.00213367	-0.270117	0.378	0.439	1
TNFRSF1A	0.00213445	-0.173031	0.47	0.537	1
MFSD8	0.00213623	-0.333401	0.173	0.226	1
AC005786.3	0.00215971	-0.364062	0.158	0.211	1
CCDC159	0.00216249	-0.358977	0.142	0.191	1
CRY2	0.00216278	0.180971	0.43	0.368	1
THUMPD1	0.00217403	-0.352779	0.297	0.352	1
GALNT10	0.00217503	-0.19607	0.547	0.595	1
CCT8	0.00218458	-0.194031	0.639	0.69	1
MCUR1	0.00220894	-0.239079	0.222	0.282	1
UBE2E3	0.00221581	0.215667	0.613	0.565	1
ENTPD3-AS1	0.00222059	0.685541	0.147	0.109	1
SNHG1	0.00222442	0.44021	0.218	0.173	1
MEFV	0.0022261	-0.285412	0.32	0.381	1
RPL10	0.00223285	0.0393645	1	1	1
NCKAP5L	0.00223341	-0.30112	0.284	0.348	1
C16orf91	0.00224413	-0.429899	0.101	0.143	1
CYLD	0.00225765	-0.266093	0.54	0.57	1
C11orf71	0.00226919	0.621939	0.131	0.093	1
PRRG4	0.00227771	-0.537273	0.066	0.102	1
NDUFAF2	0.00227779	0.390481	0.348	0.299	1
CDK5RAP1	0.00228014	-0.302145	0.239	0.297	1
PTPN4	0.00228484	-0.267411	0.283	0.347	1
IFT27	0.00228914	-0.467336	0.098	0.141	1
LINC01089	0.00229597	0.486504	0.177	0.135	1
EPOR	0.00230998	-0.565598	0.104	0.143	1
NEAT1	0.00231019	0.0517361	0.999	0.997	1
JOSD2	0.00231193	0.292435	0.407	0.352	1
COQ10B	0.0023166	-0.308067	0.426	0.483	1
NBPF19	0.00231889	-0.285329	0.251	0.313	1
PPIG	0.00232683	-0.139753	0.653	0.719	1
NPHP3	0.00232788	-0.300849	0.14	0.191	1
ENY2	0.00232923	0.149722	0.877	0.871	1
ARL11	0.00233277	-0.337979	0.25	0.309	1
RBPJ	0.00235649	0.286707	0.754	0.743	1
DAP3	0.00235935	-0.260379	0.446	0.501	1
PRMT7	0.00236349	-0.278768	0.116	0.163	1
ADCK1	0.00238343	-0.572971	0.102	0.143	1
NOP14	0.00238437	0.614102	0.188	0.148	1
CLIP1	0.00239423	-0.169408	0.725	0.777	1
ANKRD26	0.00239485	-0.378698	0.147	0.194	1
RCOR1	0.00239507	-0.178929	0.819	0.838	1
TPT1-AS1	0.00239527	-0.33088	0.224	0.281	1
TWISTNB	0.00239636	-0.408652	0.169	0.219	1
PIK3R6	0.00239834	-0.456734	0.131	0.177	1
ING2	0.00240639	0.416327	0.286	0.24	1
ATF7IP2	0.00240682	-0.515089	0.136	0.182	1
CCDC186	0.00241202	0.418847	0.362	0.316	1
DNAJC5	0.00241349	-0.196048	0.579	0.656	1
SLC43A2	0.00242046	-0.153238	0.717	0.756	1
WDSUB1	0.00242392	-0.499861	0.13	0.174	1
GALNS	0.00242843	-0.374557	0.13	0.18	1
AP3B1	0.0024298	-0.14252	0.84	0.871	1
ERO1B	0.00244518	-0.33464	0.223	0.28	1
CD1D	0.00245027	-0.386166	0.127	0.171	1
POLB	0.00246219	-0.362383	0.229	0.285	1
UBN1	0.00246896	-0.256837	0.517	0.566	1
TMEM168	0.00246909	-0.387382	0.204	0.255	1
UPP1	0.00246937	0.247267	0.654	0.629	1
MS4A7	0.00247912	-0.134268	0.972	0.96	1
ARL4C	0.00248126	-0.616992	0.093	0.132	1
PGGHG	0.00248365	0.443428	0.16	0.118	1
GADD45B	0.00249116	0.195516	0.604	0.561	1
FAM89B	0.00251489	0.19465	0.736	0.704	1
GFOD1	0.00251834	0.484199	0.386	0.347	1
TMEM205	0.00252199	-0.294825	0.282	0.338	1
PNPLA4	0.00252391	-0.611619	0.093	0.132	1
SLC7A5	0.00252417	0.648605	0.121	0.085	1
JOSD1	0.00253602	0.232455	0.416	0.365	1
MOAP1	0.00254205	-0.53845	0.112	0.156	1
PNPLA6	0.00257797	-0.180266	0.493	0.561	1
ATG4B	0.00258064	-0.23824	0.325	0.383	1
C2orf74	0.00261324	-0.282156	0.158	0.213	1
CUEDC1	0.00262078	-0.418274	0.311	0.363	1
IRF2	0.00263436	-0.193547	0.709	0.73	1
SELENOW	0.00264509	0.185711	0.725	0.698	1
ELP5	0.00264952	-0.308342	0.182	0.238	1
ELP4	0.00265179	-0.210466	0.462	0.524	1
INPP5D	0.00266627	-0.117472	0.899	0.916	1
ARMCX3	0.00266654	-0.414096	0.175	0.221	1
NUDT2	0.00266928	0.451174	0.28	0.236	1
ACP2	0.00266943	-0.392491	0.199	0.252	1
SGSM3	0.00267202	-0.157963	0.134	0.187	1
AC079209.1	0.00267724	-0.728574	0.099	0.138	1
GOLGA2	0.00268	-0.341399	0.192	0.246	1
TMTC1	0.00268308	0.195626	0.517	0.663	1
GPX4	0.00269193	0.146994	0.939	0.958	1
AC074032.1	0.00269597	-0.320972	0.254	0.313	1
PANK2	0.0027121	-0.167728	0.614	0.667	1
CHCHD4	0.00271241	0.689848	0.124	0.088	1
ST6GAL1	0.00272391	-0.282105	0.755	0.772	1
DUSP6	0.0027342	-0.141816	0.859	0.867	1
HSP90B1	0.00274762	-0.186259	0.65	0.706	1
TMEM65	0.00276597	-0.339019	0.384	0.428	1
AP2A1	0.00276738	-0.18001	0.746	0.779	1
FN3KRP	0.00280107	-0.423009	0.083	0.121	1
HEBP2	0.00281145	0.24429	0.442	0.397	1
CEP162	0.00281397	-0.416912	0.16	0.208	1
ACBD5	0.00282064	0.323578	0.316	0.269	1
HIST3H2A	0.00283237	0.627968	0.2	0.16	1
SLC25A12	0.00283866	-0.378386	0.296	0.347	1
GNB4	0.00283911	-0.182195	0.489	0.549	1
CMTR2	0.00284474	-0.545301	0.102	0.142	1
RNPEP	0.00285194	-0.136854	0.634	0.686	1
TMBIM6	0.00285446	-0.119721	0.934	0.95	1
GATC	0.00285472	-0.297196	0.137	0.184	1
POLE3	0.00286214	0.385985	0.303	0.254	1
RTN2	0.00289038	-0.515833	0.074	0.111	1
LRRC37B	0.00289195	-0.284682	0.134	0.18	1
SH3GLB1	0.00289273	0.153086	0.776	0.754	1
CCDC6	0.00289325	0.293793	0.413	0.355	1
GTF2B	0.00289744	0.278532	0.634	0.6	1
CIAO3	0.00290277	-0.53755	0.068	0.104	1
METTL7A	0.00291441	0.212155	0.547	0.504	1
COPS9	0.00293671	0.140715	0.815	0.788	1
SAT1	0.00293858	0.0724993	0.998	0.997	1
CAPS2	0.00293971	-0.653048	0.106	0.148	1
ZNF593	0.00294632	-0.296298	0.303	0.363	1
SMG5	0.0029492	-0.366751	0.247	0.3	1
HEBP1	0.00295128	-0.238544	0.356	0.422	1
DIAPH2-AS1	0.00295355	-0.531847	0.118	0.162	1
MFNG	0.00295743	0.274937	0.446	0.398	1
NR2C2	0.00296295	-0.294878	0.375	0.439	1
SVBP	0.00297361	0.27275	0.443	0.399	1
NAA35	0.00297378	-0.295945	0.251	0.308	1
TMEM104	0.00297482	-0.44314	0.154	0.202	1
SMC4	0.00298395	0.284585	0.385	0.331	1
NFE2L1	0.00298883	0.362561	0.318	0.276	1
SPN	0.00299532	-0.161288	0.825	0.853	1
ELF4	0.0030041	-0.206976	0.449	0.513	1
FNIP2	0.00301515	0.225003	0.638	0.618	1
SLC5A10	0.00303093	-0.729999	0.086	0.123	1
FBXO6	0.00303164	-0.25467	0.205	0.267	1
AK6	0.00303754	-0.340383	0.152	0.202	1
SLC25A39	0.00305237	-0.250079	0.198	0.254	1
PGPEP1	0.00306	0.364283	0.252	0.205	1
CUL5	0.00307103	-0.202021	0.538	0.596	1
CWF19L2	0.00307682	-0.213401	0.338	0.401	1
RTL8A	0.0030779	-0.449651	0.132	0.175	1
SHLD2	0.00308494	-0.342125	0.49	0.529	1
AC104695.2	0.00309922	0.587466	0.234	0.192	1
CXorf21	0.00310175	0.402582	0.315	0.273	1
NR1D2	0.00310482	-0.379928	0.509	0.545	1
TFE3	0.00310581	-0.240283	0.262	0.322	1
ISCU	0.00311894	0.155539	0.66	0.614	1
TTC19	0.00312764	0.290787	0.47	0.43	1
KRAS	0.00312771	-0.200377	0.688	0.724	1
SETBP1	0.00313513	0.161017	0.689	0.632	1
SMC2	0.00316504	-0.192504	0.135	0.184	1
SLC36A1	0.0031738	-0.289605	0.187	0.238	1
STX7	0.00319471	-0.166562	0.795	0.798	1
DCTN2	0.00322296	-0.238921	0.423	0.488	1
ERICH1	0.00323616	-0.174002	0.802	0.81	1
CAMK1D	0.00323895	-0.0841954	0.912	0.923	1
BAG5	0.00324286	-0.27903	0.226	0.283	1
ALKBH1	0.0032455	-0.44194	0.119	0.164	1
WDYHV1	0.00324663	-0.499828	0.096	0.135	1
RAB27A	0.00324746	-0.21632	0.481	0.532	1
GIN1	0.00325907	-0.50467	0.066	0.102	1
KDM7A	0.00326291	-0.237742	0.43	0.489	1
SBDS	0.00326318	0.307167	0.374	0.331	1
PIK3R2	0.00327357	-0.638667	0.065	0.1	1
UGP2	0.00327886	-0.188081	0.474	0.533	1
AMMECR1	0.00327895	-0.443943	0.154	0.199	1
HELZ	0.00328078	-0.171547	0.753	0.781	1
DNAJC10	0.00329584	-0.333923	0.236	0.288	1
ATL2	0.00331482	0.246917	0.453	0.404	1
ZBTB11	0.00331538	0.287837	0.566	0.533	1
PLB1	0.00331542	-0.403889	0.157	0.203	1
PRR14L	0.00332021	-0.245519	0.474	0.524	1
AC116348.3	0.00333123	-0.440116	0.096	0.137	1
ACPP	0.00333756	-0.221604	0.266	0.322	1
TRNAU1AP	0.00333875	-0.335887	0.245	0.297	1
PPP3CC	0.00334084	-0.309743	0.412	0.46	1
HADHB	0.00335051	-0.181827	0.624	0.685	1
C12orf57	0.0033638	0.233294	0.606	0.574	1
VHL	0.00339607	-0.325367	0.249	0.302	1
CHMP6	0.00340466	-0.278021	0.209	0.264	1
TNS3	0.00342046	0.279782	0.453	0.402	1
YEATS2	0.00342997	-0.214275	0.387	0.448	1
ZNF585B	0.00344089	-0.526268	0.07	0.105	1
NDUFS2	0.00344782	-0.235632	0.576	0.615	1
RUFY1	0.00345415	-0.250801	0.399	0.464	1
ASXL2	0.00345601	-0.213512	0.574	0.618	1
LYPD2	0.00346013	-0.521338	0.269	0.322	1
RBM25	0.00349318	-0.164398	0.746	0.782	1
MAD2L1BP	0.00351098	-0.548216	0.081	0.117	1
VDR	0.00351174	-0.151832	0.311	0.375	1
SCYL3	0.00351962	-0.396661	0.111	0.153	1
FUT4	0.00353354	-0.554339	0.079	0.115	1
SRPK1	0.00353655	-0.259673	0.252	0.313	1
SERPINB1	0.00354502	-0.159894	0.757	0.802	1
RPRD1A	0.00355158	-0.211314	0.395	0.46	1
NUDCD2	0.00356313	0.380164	0.301	0.255	1
POGZ	0.00358652	-0.31584	0.424	0.475	1
CCDC32	0.00360004	0.357904	0.32	0.276	1
EIF2S3	0.00360587	-0.145353	0.709	0.762	1
TERF1	0.00361007	-0.228867	0.237	0.293	1
DDIT3	0.00361028	-0.387231	0.119	0.164	1
FAM117B	0.0036113	-0.137689	0.786	0.822	1
BAIAP2-DT	0.00362243	-0.524681	0.081	0.118	1
BST1	0.00362796	-0.421114	0.258	0.308	1
KIF1C	0.00363682	-0.357858	0.119	0.164	1
FOXJ3	0.00364151	-0.167068	0.599	0.654	1
HGSNAT	0.00364981	-0.25186	0.404	0.46	1
BEST1	0.00368371	0.552487	0.227	0.184	1
FPGT	0.00369503	-0.416216	0.165	0.214	1
RING1	0.00369579	-0.344788	0.151	0.199	1
G3BP2	0.00370345	-0.253485	0.631	0.651	1
PRRC1	0.00370542	-0.396048	0.164	0.21	1
TCEA1	0.00371448	0.211403	0.634	0.601	1
MAP2K1	0.00372345	0.323121	0.742	0.747	1
ADORA2A	0.00373799	-0.597319	0.067	0.101	1
ZBTB2	0.00374016	-0.319812	0.175	0.226	1
ADD1	0.00374154	-0.172345	0.682	0.745	1
RELB	0.00378907	-0.209443	0.504	0.557	1
NASP	0.00381315	0.283333	0.506	0.466	1
SLC16A6	0.00381544	-0.309487	0.204	0.256	1
SLC9A1	0.00382227	-0.461866	0.235	0.284	1
TRMO	0.0038278	0.482891	0.261	0.217	1
HABP4	0.00383292	-0.393164	0.084	0.122	1
PSMG3	0.0038343	-0.284298	0.23	0.283	1
ZMAT3	0.00384362	-0.221432	0.195	0.248	1
USP13	0.00385655	-0.709311	0.088	0.125	1
PXN	0.0038608	-0.401013	0.092	0.132	1
ATP2B4	0.00387995	-0.179772	0.271	0.331	1
SOWAHD	0.00389306	-0.571028	0.094	0.132	1
PTPN6	0.00390806	-0.117891	0.975	0.978	1
RECK	0.00391269	-0.34067	0.196	0.245	1
CEMIP2	0.00392419	-0.203666	0.569	0.626	1
STX8	0.00393111	-0.159841	0.671	0.723	1
NSA2	0.00393706	0.130433	0.804	0.787	1
RAPGEF1	0.00393974	-0.180575	0.903	0.886	1
HCLS1	0.00395022	0.143672	0.949	0.953	1
CYHR1	0.00395448	-0.279831	0.217	0.276	1
SC5D	0.00396047	0.663952	0.107	0.074	1
KMT5A	0.00397458	0.619472	0.2	0.164	1
ANKAR	0.00399531	-0.443263	0.158	0.203	1
RBM8A	0.00400024	0.166104	0.732	0.712	1
FLT3LG	0.00400177	-0.337185	0.13	0.176	1
CORO1B	0.00401715	-0.197171	0.549	0.604	1
DNAJB1	0.00401999	0.220681	0.401	0.355	1
PAOX	0.00405812	-0.570061	0.067	0.1	1
CEP104	0.00407607	-0.421417	0.196	0.244	1
MRPL57	0.00408185	0.215328	0.577	0.538	1
NECAP1	0.00409172	-0.280323	0.205	0.257	1
TIMM8B	0.00409745	0.196648	0.672	0.636	1
CCDC126	0.00409777	-0.383537	0.168	0.215	1
HM13	0.00410709	-0.116357	0.758	0.813	1
ELOVL5	0.00411351	-0.16873	0.467	0.533	1
C6orf89	0.00414024	-0.279894	0.291	0.351	1
TMEM199	0.00415423	-0.402128	0.192	0.239	1
BID	0.00416998	-0.0886402	0.94	0.957	1
TOPORS	0.00419062	-0.344876	0.15	0.194	1
TMC8	0.00419154	-0.243369	0.423	0.493	1
AC007032.1	0.00420153	0.634607	0.106	0.074	1
FP236383.3	0.00421466	0.732999	0.102	0.071	1
AHCYL2	0.00422109	-0.201633	0.481	0.531	1
GPR20	0.00423353	-0.479935	0.097	0.137	1
AATBC	0.0042342	-0.287634	0.219	0.271	1
FTX	0.00424019	-0.160543	0.745	0.766	1
PPM1D	0.00426953	-0.339427	0.369	0.42	1
DENND6A	0.00428196	0.195634	0.58	0.538	1
GUCY1A1	0.00428732	-0.266144	0.174	0.225	1
STK39	0.00429146	0.117708	0.641	0.572	1
ACER3	0.00429647	-0.170501	0.736	0.766	1
PLRG1	0.00430394	-0.388464	0.19	0.236	1
GOLM1	0.0043094	-0.392195	0.176	0.227	1
AP002495.1	0.00430998	-0.469968	0.07	0.105	1
RCL1	0.00431623	0.599689	0.134	0.099	1
VMA21	0.00432158	0.235478	0.571	0.536	1
DISP1	0.00433894	-0.741985	0.068	0.101	1
RGS14	0.0043489	-0.295248	0.23	0.286	1
GBP5	0.0043504	-0.553585	0.129	0.172	1
VPS9D1	0.00436987	-0.320821	0.178	0.226	1
DDX5	0.00437787	0.06381	0.983	0.982	1
SPRYD3	0.00437812	-0.355909	0.127	0.169	1
C1orf122	0.00441475	0.265949	0.391	0.347	1
TAF4B	0.00442821	0.722626	0.109	0.077	1
RSF1	0.00444332	-0.158005	0.703	0.729	1
CCDC30	0.00444368	-0.565153	0.075	0.11	1
LRRC75A	0.00444474	0.466845	0.163	0.123	1
IFNGR1	0.0044516	0.208637	0.798	0.814	1
ANKUB1	0.00447376	0.37627	0.477	0.45	1
FABP5	0.00447759	0.509871	0.179	0.137	1
KIF5B	0.00447978	-0.128931	0.686	0.746	1
TUT4	0.00448042	-0.241174	0.232	0.29	1
ITM2B	0.00449118	0.150952	0.995	0.992	1
TLK1	0.00450521	-0.180173	0.628	0.666	1
NPC1	0.00450704	-0.294768	0.351	0.416	1
TYK2	0.0045326	-0.264263	0.293	0.352	1
TTC39C	0.00453454	-0.254039	0.39	0.44	1
BCL2	0.00453692	0.413304	0.107	0.074	1
EIF3D	0.00454912	-0.157712	0.727	0.781	1
SLC20A2	0.00455544	-0.272566	0.261	0.316	1
EIF4A2	0.00456476	-0.137133	0.745	0.769	1
AC010247.1	0.00456728	0.402378	0.161	0.123	1
HIST1H2BC	0.00456932	0.458239	0.178	0.14	1
MTRR	0.00460441	-0.40704	0.142	0.186	1
LIAS	0.00462481	-0.364484	0.118	0.16	1
ANTKMT	0.00462583	0.211047	0.486	0.444	1
PPP1R7	0.00463287	-0.119238	0.521	0.59	1
PIK3CD-AS2	0.00466436	-0.323523	0.073	0.109	1
AC018362.1	0.00466608	-0.305574	0.155	0.201	1
MCOLN1	0.00467331	-0.210568	0.452	0.519	1
SUMF2	0.00467523	0.230515	0.502	0.465	1
GPR35	0.00468398	-0.167802	0.098	0.139	1
VARS	0.00468785	0.450015	0.183	0.143	1
TMEM35B	0.00469157	-0.241161	0.267	0.325	1
NFKBIE	0.00469254	-0.326367	0.194	0.244	1
WSB2	0.00469714	-0.428419	0.214	0.262	1
NFRKB	0.0047084	-0.287529	0.152	0.198	1
SNX29	0.00473917	-0.203767	0.637	0.674	1
EMSY	0.00474195	-0.140658	0.249	0.315	1
GSS	0.00475633	-0.361082	0.166	0.215	1
SERINC3	0.00476735	0.186252	0.55	0.502	1
AVL9	0.00478075	0.179188	0.664	0.621	1
ARHGAP17	0.00478745	-0.144116	0.627	0.678	1
TRIOBP	0.00478774	-0.128429	0.373	0.448	1
SNHG32	0.00479312	0.262528	0.521	0.488	1
TOLLIP	0.00482497	-0.155071	0.431	0.498	1
SEMA4D	0.00484299	-0.147165	0.59	0.641	1
PDP1	0.00486202	-0.175528	0.273	0.339	1
MGST2	0.00487777	-0.277637	0.251	0.306	1
INO80	0.00489486	-0.153542	0.494	0.563	1
ANKLE2	0.00490093	0.332081	0.354	0.312	1
NETO2	0.00491409	0.597206	0.151	0.113	1
TTYH3	0.00491796	-0.14605	0.665	0.704	1
PSMB3	0.00492224	-0.105621	0.846	0.878	1
USO1	0.00492497	-0.164074	0.505	0.565	1
PLEKHA1	0.00493732	-0.517466	0.115	0.155	1
UBXN1	0.00495273	0.0939986	0.886	0.873	1
LOXL3	0.00495855	-0.439957	0.175	0.221	1
ANKFY1	0.00495909	-0.218023	0.493	0.546	1
ATPSCKMT	0.00497887	-0.392422	0.073	0.108	1
PPM1B	0.00498098	0.293382	0.711	0.715	1
RTN4	0.00499533	-0.0924563	0.96	0.966	1
C3	0.00499593	0.373669	0.124	0.088	1
MRPL24	0.00500547	0.394103	0.202	0.16	1
KIAA1328	0.00502048	-0.247247	0.382	0.437	1
DBP	0.00503995	-0.429002	0.119	0.16	1
ZBTB7B	0.00504006	-0.178993	0.349	0.416	1
KLF3	0.00504238	-0.20049	0.844	0.845	1
ZNF467	0.00508534	-0.306854	0.195	0.246	1
LPCAT3	0.00508823	-0.281096	0.447	0.492	1
XKR6	0.00512421	-0.496429	0.106	0.145	1
ARL16	0.00515525	0.450441	0.186	0.148	1
PPM1L	0.00516324	0.122673	0.893	0.851	1
RMDN3	0.00516564	-0.295725	0.151	0.197	1
NIP7	0.00517795	-0.382883	0.084	0.121	1
USP15	0.00517973	0.101061	0.952	0.949	1
CNN2	0.00518519	-0.172852	0.546	0.608	1
GABPB2	0.00518641	-0.248179	0.238	0.293	1
MTIF3	0.0052085	-0.195269	0.453	0.512	1
VIM-AS1	0.00521269	0.32249	0.363	0.316	1
DAPK1	0.0052345	0.143409	0.855	0.852	1
HMGB1	0.00524591	0.0768671	0.957	0.948	1
CCDC122	0.00526381	0.558572	0.123	0.089	1
CCDC82	0.00529756	-0.222961	0.264	0.321	1
IQCN	0.00530498	0.331474	0.222	0.177	1
C19orf38	0.00531515	-0.165446	0.81	0.852	1
OXR1	0.0053192	-0.151563	0.774	0.793	1
XPO6	0.00533625	-0.155222	0.602	0.655	1
KIF9-AS1	0.00534427	-0.39681	0.145	0.187	1
HRH2	0.00537999	-0.163385	0.652	0.682	1
RAB12	0.00538634	-0.169945	0.467	0.52	1
GSR	0.00539252	0.265125	0.42	0.375	1
Z83844.2	0.00540456	-0.221157	0.13	0.176	1
IER5L	0.00542813	0.597966	0.282	0.244	1
CCNH	0.00543082	0.485246	0.668	0.663	1
DHRS1	0.00543355	-0.283277	0.11	0.151	1
AL390957.1	0.0054438	0.577845	0.136	0.101	1
TBC1D9	0.00545176	-0.286274	0.371	0.418	1
QRSL1	0.00546529	-0.455368	0.142	0.184	1
NSD1	0.0054947	-0.113045	0.724	0.766	1
RSPH3	0.00551254	-0.265861	0.147	0.193	1
PPP1R2	0.00554735	-0.226725	0.658	0.689	1
SYNJ2BP	0.00554995	-0.54638	0.073	0.107	1
VAV3	0.00555219	-0.146623	0.539	0.609	1
RIOK1	0.00556081	-0.395641	0.16	0.205	1
SHPRH	0.00556692	-0.374034	0.321	0.373	1
RFLNB	0.0055871	-0.281917	0.303	0.359	1
NUP160	0.00562149	-0.25448	0.218	0.27	1
C1QA	0.00564589	-0.49097	0.298	0.35	1
PDE8B	0.00564676	-0.451353	0.173	0.217	1
CYTH1	0.00564904	-0.158565	0.926	0.93	1
MRPL41	0.00566033	0.149655	0.601	0.576	1
C20orf194	0.00566234	-0.181798	0.444	0.495	1
CDV3	0.0056677	0.106799	0.838	0.798	1
WWOX	0.00566925	-0.347323	0.521	0.558	1
CYTIP	0.00569516	0.151434	0.942	0.944	1
HIVEP1	0.00569769	-0.247537	0.513	0.563	1
ANKRD10	0.00569862	0.188072	0.541	0.487	1
C3AR1	0.00571556	0.138794	0.629	0.604	1
NECTIN2	0.00571901	-0.578059	0.087	0.123	1
ABHD17A	0.00573648	0.220873	0.582	0.568	1
YARS2	0.00574396	-0.441011	0.131	0.173	1
COPZ1	0.00575819	-0.223422	0.439	0.503	1
PARL	0.00578117	-0.257381	0.479	0.526	1
IL12RB1	0.0057866	-0.324848	0.187	0.235	1
PHPT1	0.00580357	0.186014	0.653	0.615	1
CHMP1A	0.00581164	-0.244417	0.361	0.421	1
ZNF331	0.00582051	-0.46848	0.18	0.226	1
MS4A6A	0.00584626	-0.179507	0.341	0.394	1
QDPR	0.00584838	-0.296265	0.202	0.256	1
TTC21B	0.00585692	-0.216941	0.247	0.298	1
ASCC1	0.00586692	0.362222	0.254	0.208	1
TNNI2	0.00587958	0.411561	0.306	0.266	1
CCT7	0.00592183	-0.123988	0.443	0.511	1
COMT	0.00595237	0.167499	0.676	0.627	1
EIF5A	0.00596701	-0.13867	0.723	0.763	1
TESK2	0.00597446	-0.341726	0.192	0.237	1
B4GALT5	0.00598738	-0.240773	0.602	0.644	1
PIGL	0.00599394	-0.339053	0.168	0.212	1
GRSF1	0.00600212	-0.181375	0.37	0.432	1
TMEM184C	0.00600233	-0.377988	0.142	0.186	1
TNFAIP8L1	0.00600357	-0.285639	0.133	0.178	1
WAPL	0.00601152	-0.169438	0.645	0.673	1
SLC20A1	0.00603655	-0.264031	0.408	0.458	1
COQ8A	0.0060558	-0.272399	0.165	0.211	1
EIF4ENIF1	0.00606815	-0.315032	0.206	0.256	1
MTMR3	0.00608111	-0.197488	0.662	0.693	1
TMC6	0.00608955	-0.249958	0.663	0.694	1
ZNF701	0.00609689	-0.391774	0.101	0.139	1
ZNF611	0.00614368	-0.27451	0.185	0.235	1
SIRPA	0.00614856	-0.153272	0.164	0.212	1
NAPB	0.00615783	-0.362985	0.139	0.182	1
SNX16	0.00617513	-0.297544	0.094	0.133	1
DHRS4-AS1	0.00617561	-0.465658	0.129	0.169	1
SEC61G	0.00618607	0.156162	0.804	0.79	1
EXT2	0.00618905	-0.466356	0.261	0.301	1
ARF1	0.00620376	-0.118839	0.874	0.905	1
DBR1	0.00621702	-0.404727	0.079	0.114	1
HSPA4	0.00622795	-0.158354	0.445	0.512	1
ITFG2	0.00622928	-0.247296	0.217	0.269	1
FAR2	0.00624174	0.404298	0.275	0.229	1
ASCC2	0.00624506	-0.300626	0.33	0.381	1
PAK1IP1	0.00628065	0.408519	0.192	0.15	1
YLPM1	0.00628213	-0.325441	0.34	0.391	1
TRAF6	0.00629278	-0.384506	0.215	0.26	1
PLIN2	0.0063182	0.224757	0.598	0.582	1
ANP32A	0.00632238	-0.135207	0.836	0.857	1
TMEM39A	0.0063262	0.458207	0.257	0.215	1
MOSPD2	0.00634207	-0.200645	0.328	0.388	1
MAGED1	0.00635156	-0.562613	0.099	0.135	1
GK5	0.00635978	-0.304352	0.252	0.306	1
ANKRD44-IT1	0.00636887	-0.273936	0.119	0.161	1
MICU1	0.00637132	-0.148548	0.73	0.781	1
AAGAB	0.00638484	-0.317038	0.353	0.396	1
AKNA	0.00638582	0.26555	0.617	0.602	1
LINC01128	0.00639069	-0.405152	0.083	0.119	1
ZNF224	0.00640347	-0.300225	0.112	0.153	1
TPRG1	0.00646078	-0.632755	0.102	0.136	1
ZNF433-AS1	0.00646487	-0.433679	0.396	0.434	1
HLA-DQA2	0.00647151	-0.382811	0.379	0.429	1
ANO10	0.00647211	-0.330779	0.296	0.346	1
ZPR1	0.00647438	0.321221	0.277	0.236	1
VPS37B	0.0064895	-0.171764	0.446	0.508	1
AHCTF1	0.00652993	0.147828	0.666	0.626	1
ZBTB34	0.00656408	0.515772	0.131	0.097	1
TEDC1	0.00657494	0.493082	0.152	0.116	1
NELFA	0.00662529	-0.277765	0.164	0.212	1
LIMK2	0.00662618	-0.326111	0.143	0.186	1
INO80C	0.00663067	-0.354252	0.15	0.194	1
PLEKHO1	0.00666273	-0.117761	0.784	0.829	1
NHSL1	0.00666762	-0.345383	0.302	0.351	1
CCDC88B	0.00667859	-0.210511	0.334	0.396	1
CEBPG	0.00668002	-0.206733	0.334	0.391	1
YIPF6	0.00672017	-0.30107	0.197	0.247	1
FTO	0.00676267	-0.216162	0.463	0.511	1
NUP214	0.00676358	0.195083	0.806	0.795	1
ICE1	0.00676845	-0.283483	0.397	0.45	1
IMPA2	0.00678419	0.275334	0.402	0.355	1
NTMT1	0.00679711	0.347274	0.289	0.247	1
ATRX	0.0068012	-0.146571	0.757	0.793	1
SNRPA	0.00680267	-0.288946	0.227	0.277	1
TXNDC17	0.00682282	0.204338	0.667	0.643	1
MOGS	0.00682979	-0.37819	0.149	0.192	1
PITPNB	0.00684679	-0.217752	0.49	0.533	1
SUGT1	0.00686587	-0.141179	0.424	0.485	1
EIF6	0.00687208	-0.161455	0.572	0.64	1
PLEC	0.00688444	0.185835	0.677	0.647	1
PLEKHA2	0.00689919	-0.211076	0.618	0.649	1
COPG2	0.00692541	-0.422102	0.214	0.258	1
TAF8	0.00693698	0.268882	0.275	0.227	1
UBR1	0.00696645	-0.194842	0.387	0.439	1
BAZ1B	0.00697533	-0.21218	0.402	0.46	1
HCCS	0.00697648	0.348285	0.281	0.241	1
MAPK7	0.00698355	0.369047	0.165	0.127	1
NUP50	0.00698879	-0.219176	0.348	0.407	1
TBCA	0.00701978	0.108239	0.892	0.882	1
HSD17B11	0.00705181	-0.153712	0.609	0.671	1
ZNF516	0.0070564	-0.228271	0.529	0.57	1
KCNJ2	0.00706887	0.501066	0.155	0.119	1
VPS45	0.00708263	-0.256158	0.241	0.297	1
RAPGEF6	0.00709689	-0.239076	0.6	0.632	1
CHCHD7	0.00712838	0.320735	0.291	0.25	1
IST1	0.00712908	-0.171713	0.592	0.646	1
SCPEP1	0.00714252	-0.162674	0.689	0.753	1
OAS2	0.00715235	0.352178	0.352	0.311	1
SIDT2	0.00717711	-0.110139	0.731	0.774	1
MCPH1	0.0071848	-0.303708	0.321	0.374	1
KPNA2	0.00718918	-0.272662	0.261	0.316	1
TRIM23	0.00720962	-0.350808	0.118	0.159	1
CA2	0.0072171	-0.319141	0.108	0.147	1
CDC34	0.00721777	-0.234136	0.216	0.269	1
TRIM25	0.00722652	-0.286834	0.31	0.362	1
SIK3	0.00723553	0.114911	0.945	0.946	1
MAPK14	0.00724069	-0.159112	0.684	0.724	1
CD81	0.00728264	0.378456	0.452	0.421	1
RAB7A	0.00728715	-0.149372	0.884	0.903	1
DUSP28	0.00733159	0.531763	0.158	0.123	1
BSDC1	0.00734778	-0.266422	0.273	0.326	1
TCF7L2	0.0073659	-0.100524	0.991	0.985	1
LENG1	0.00737406	0.381976	0.261	0.221	1
DPF2	0.00739649	-0.279466	0.218	0.267	1
SATB1	0.00741324	-0.328759	0.116	0.157	1
GLB1	0.00743389	-0.223553	0.466	0.515	1
THOC7	0.00744448	0.25997	0.514	0.473	1
SCAND1	0.00745192	0.135316	0.716	0.701	1
ATP10A	0.00748684	-0.39284	0.114	0.152	1
PI4K2B	0.0075236	-0.272098	0.327	0.377	1
PILRB	0.00757376	-0.354628	0.166	0.211	1
LMBR1	0.00757648	-0.219351	0.489	0.54	1
ARID4A	0.00758068	-0.145028	0.683	0.708	1
COMMD7	0.00762576	-0.183209	0.498	0.555	1
ALAD	0.00763877	-0.33555	0.116	0.155	1
UBE2D2	0.00768328	-0.0861405	0.817	0.851	1
SLC30A5	0.00772045	0.325344	0.343	0.305	1
RFWD3	0.00774795	-0.425358	0.165	0.209	1
EMB	0.00777395	0.589784	0.14	0.108	1
EPS8	0.00778783	0.245324	0.538	0.473	1
TGS1	0.00779531	-0.2213	0.291	0.348	1
ZNF714	0.0077959	0.526047	0.15	0.116	1
AEBP2	0.00781027	-0.220347	0.366	0.425	1
EEPD1	0.00781094	-0.335214	0.139	0.182	1
ABHD13	0.00781171	-0.304084	0.212	0.259	1
SCIMP	0.00782146	-0.145942	0.732	0.76	1
MVB12B	0.00782641	-0.40482	0.074	0.107	1
SESN3	0.00782965	-0.216413	0.53	0.579	1
ASPSCR1	0.00784752	-0.313505	0.235	0.283	1
PER3	0.00785614	-0.429433	0.079	0.112	1
COG6	0.00785861	-0.450004	0.17	0.21	1
FAM193B	0.007872	-0.406405	0.161	0.203	1
CLN3	0.0078938	-0.293386	0.216	0.266	1
PRPF18	0.00792412	-0.261036	0.33	0.376	1
RNF167	0.00794397	0.216093	0.361	0.318	1
GMEB2	0.00796474	-0.263717	0.159	0.208	1
ZFR	0.0079699	-0.135288	0.793	0.818	1
FNTA	0.00799197	-0.18987	0.49	0.547	1
SEPTIN7	0.00803012	-0.100603	0.894	0.888	1
AC097376.3	0.00803866	-0.361417	0.09	0.125	1
CHUK	0.00805093	-0.268714	0.203	0.252	1
ZNF770	0.0080536	-0.381438	0.136	0.175	1
SLC25A5	0.00805618	0.073388	0.909	0.895	1
DSTYK	0.00808367	-0.207554	0.264	0.317	1
HEXB	0.0080991	-0.266142	0.284	0.334	1
IFI44	0.00814285	0.246092	0.226	0.184	1
CNNM2	0.00816078	-0.497558	0.147	0.186	1
ERP29	0.00817522	-0.139139	0.805	0.859	1
FBXO3	0.00818998	-0.267839	0.183	0.231	1
EVA1C	0.00821431	0.512217	0.127	0.094	1
PURA	0.00825513	-0.249941	0.273	0.325	1
RPN2	0.00826893	-0.151605	0.578	0.634	1
AC124016.1	0.00827641	0.527114	0.153	0.119	1
KRBOX4	0.0082846	-0.391289	0.092	0.127	1
DERL1	0.00833045	-0.21313	0.44	0.489	1
ME2	0.00833734	-0.174071	0.644	0.674	1
DTD1	0.00837495	0.194475	0.464	0.412	1
AC009951.5	0.0083808	0.434015	0.127	0.093	1
NDUFA11	0.00843923	0.122869	0.841	0.823	1
GDE1	0.00844546	-0.194618	0.268	0.323	1
RP2	0.0084703	-0.211008	0.653	0.676	1
UPF1	0.00848366	0.281167	0.364	0.322	1
DIP2B	0.00849617	0.127716	0.765	0.733	1
RAB3D	0.00850968	-0.387002	0.321	0.364	1
TMEM154	0.00852243	-0.163622	0.574	0.633	1
GBA2	0.0085274	-0.262362	0.136	0.178	1
UNC13D	0.00853243	-0.188117	0.428	0.485	1
ILVBL	0.00854584	-0.338439	0.097	0.135	1
MDP1	0.00856553	0.373076	0.236	0.197	1
TFRC	0.00857389	0.230598	0.483	0.447	1
EIF3A	0.00858123	-0.166269	0.85	0.862	1
SLC8A1	0.00863469	-0.163416	0.961	0.959	1
BAHD1	0.0086487	-0.289864	0.139	0.183	1
CSAD	0.00864897	-0.256035	0.219	0.265	1
DNAJC11	0.00867288	0.31479	0.238	0.197	1
EIF5	0.00867544	0.104802	0.905	0.873	1
S100A11	0.00870513	-0.0835695	0.998	0.999	1
DIDO1	0.00871676	-0.169145	0.422	0.481	1
COG5	0.00872409	-0.143384	0.794	0.829	1
AC090559.1	0.00872482	-0.119098	0.754	0.799	1
MBP	0.00873498	-0.13428	0.842	0.859	1
RAB40C	0.00877997	-0.40318	0.138	0.177	1
CAB39	0.00878086	-0.132996	0.781	0.819	1
GPATCH2	0.00881239	-0.123694	0.309	0.364	1
LAPTM4A	0.00881317	-0.124589	0.779	0.813	1
JUP	0.00882208	-0.31594	0.139	0.182	1
HLA-F	0.00884297	0.13107	0.799	0.781	1
SRRM1	0.00886273	0.117125	0.835	0.797	1
AL157392.3	0.00888079	0.558608	0.136	0.104	1
TTN-AS1	0.00890502	-0.443398	0.115	0.153	1
MRPS12	0.00892166	0.207461	0.485	0.448	1
XRCC1	0.00893574	-0.165231	0.13	0.174	1
KLF11	0.00894558	-0.240994	0.393	0.444	1
NUP62	0.00895759	-0.261914	0.185	0.231	1
SBF2	0.0089703	-0.103791	0.953	0.962	1
U2AF1L4	0.00898118	-0.513458	0.105	0.139	1
HMGXB4	0.00902021	-0.215918	0.307	0.361	1
LINC01409	0.00904577	-0.548896	0.106	0.141	1
C15orf61	0.00904618	0.445277	0.236	0.197	1
BUB3	0.00906721	-0.20605	0.323	0.382	1
DHRS7B	0.00908449	-0.317975	0.415	0.451	1
ATL3	0.00908508	-0.255176	0.305	0.36	1
CDK2AP2	0.00910651	-0.196531	0.457	0.515	1
MRPL12	0.00915713	0.372318	0.327	0.286	1
RHOA	0.00919912	-0.0630066	0.992	0.991	1
TMEM59	0.00925892	-0.109836	0.832	0.859	1
KDM2A	0.00926188	-0.117878	0.875	0.893	1
LINC01506	0.00926482	0.509099	0.176	0.143	1
ARID5B	0.00926994	-0.320603	0.406	0.448	1
RNF5	0.0092859	-0.251909	0.257	0.309	1
MTHFD2	0.00933238	-0.165842	0.402	0.462	1
RNF2	0.00934145	-0.230309	0.379	0.425	1
SMARCD3	0.00934339	0.496433	0.151	0.116	1
RABL3	0.00934475	0.439069	0.186	0.151	1
ADAM9	0.00934652	0.284113	0.301	0.262	1
ABHD18	0.00938932	-0.209554	0.313	0.367	1
KATNA1	0.00940424	-0.251262	0.242	0.291	1
KCNE1	0.00941622	0.327548	0.287	0.244	1
FKBP4	0.00942838	-0.310926	0.192	0.238	1
BTG2	0.00948314	-0.293272	0.586	0.619	1
Z94721.1	0.00948762	-0.561817	0.094	0.127	1
AC009119.1	0.00949224	0.68913	0.154	0.122	1
SOS2	0.00949837	-0.17026	0.817	0.83	1
ZBTB8OS	0.0095004	-0.203628	0.493	0.546	1
TPST2	0.00956296	-0.161899	0.472	0.528	1
ACSS1	0.00959602	-0.35071	0.187	0.233	1
UROD	0.00961662	-0.385003	0.134	0.173	1
CENPN	0.00967689	-0.272031	0.149	0.192	1
NDUFB1	0.00971669	0.1378	0.807	0.799	1
STMP1	0.00971816	0.128343	0.773	0.756	1
TANGO6	0.00977222	-0.168064	0.49	0.542	1
PITPNC1	0.00979467	-0.117246	0.865	0.887	1
ESD	0.00979743	-0.206311	0.45	0.502	1
GNB1	0.00990356	-0.138035	0.927	0.932	1
PMM2	0.00990408	0.254265	0.308	0.261	1
VPS26B	0.00991136	-0.247487	0.267	0.319	1
VENTX	0.00991606	-0.665485	0.08	0.111	1
PML	0.00992251	-0.211944	0.26	0.311	1
NUCB2	0.00993004	-0.179628	0.148	0.191	1
DIP2A	0.00993721	-0.167837	0.429	0.49	1
NDUFC2	0.00996174	0.131842	0.815	0.783	1
RBM38	0.0099848	-0.312958	0.302	0.346	1
ETFDH	0.0099876	0.35659	0.235	0.195	1
PPP4C	0.00999115	-0.136171	0.665	0.705	1
TBC1D7	0.00999426	0.513738	0.183	0.147	1
CAMKMT	0.0100365	-0.22418	0.492	0.541	1
RPP30	0.0100374	-0.236158	0.202	0.251	1
ABHD2	0.0100424	-0.185406	0.479	0.536	1
CWC25	0.0100576	-0.200536	0.297	0.357	1
WTAP	0.010071	0.106784	0.783	0.768	1
PGM2	0.0100784	-0.29317	0.193	0.237	1
C11orf49	0.0101056	-0.405121	0.178	0.219	1
FAM49A	0.0101278	-0.136155	0.964	0.96	1
GPD1L	0.0101402	-0.534545	0.07	0.1	1
AL645728.1	0.0101431	0.654526	0.112	0.083	1
USP38	0.0102774	0.372728	0.249	0.208	1
DUSP11	0.0103056	-0.345061	0.151	0.191	1
SP140	0.0103103	-0.335604	0.21	0.256	1
IMPDH2	0.0103278	-0.169869	0.228	0.28	1
TAX1BP1	0.0103532	-0.141581	0.854	0.901	1
LILRA5	0.0103591	0.12571	0.822	0.825	1
PPP1R18	0.0103821	-0.136938	0.595	0.637	1
HDAC8	0.0103924	-0.271024	0.406	0.451	1
C22orf39	0.0104057	0.365544	0.277	0.24	1
GON4L	0.0104667	-0.183054	0.45	0.504	1
WRNIP1	0.0105161	0.478421	0.244	0.208	1
MTMR4	0.0105653	-0.273652	0.131	0.172	1
PYURF	0.0106729	0.180169	0.531	0.486	1
INTS9	0.0106865	-0.396866	0.168	0.208	1
GOSR1	0.0106867	-0.227647	0.303	0.354	1
YIPF4	0.0106911	-0.151859	0.512	0.566	1
CDC27	0.0106954	-0.15529	0.524	0.575	1
UBXN11	0.0106995	-0.199569	0.368	0.426	1
MBD2	0.0107522	-0.0911526	0.945	0.95	1
SLC35A1	0.0107562	-0.208611	0.455	0.51	1
KIF16B	0.010802	-0.330079	0.17	0.211	1
PHKG2	0.0108188	-0.273353	0.209	0.256	1
GMCL1	0.0108202	-0.215147	0.235	0.283	1
ITGB2-AS1	0.0108306	0.314285	0.34	0.299	1
SLC2A4RG	0.0108365	0.476321	0.16	0.126	1
FKTN	0.01088	-0.350261	0.082	0.114	1
ZNF609	0.0109022	-0.196147	0.645	0.677	1
CEP290	0.0109039	-0.349952	0.131	0.168	1
ETV6	0.0109051	-0.124697	0.871	0.88	1
AKAP8L	0.0109442	-0.178055	0.425	0.471	1
ANAPC5	0.0109485	-0.150659	0.523	0.575	1
UPRT	0.0109918	-0.271232	0.145	0.185	1
CYSTM1	0.0109921	-0.220981	0.369	0.424	1
ZNF333	0.0110247	-0.291338	0.179	0.221	1
HACD3	0.0110304	-0.193291	0.108	0.145	1
DHPS	0.0110833	-0.191053	0.325	0.384	1
MCU	0.0111458	-0.222312	0.432	0.491	1
API5	0.0111565	-0.266739	0.351	0.398	1
CD99L2	0.0111577	0.400379	0.252	0.217	1
FASTKD1	0.0111678	-0.263755	0.123	0.162	1
CLASP2	0.0111822	-0.186424	0.644	0.671	1
PLPPR2	0.011229	-0.440558	0.132	0.169	1
BZW1	0.0113544	0.15195	0.721	0.691	1
SNW1	0.0113586	-0.11035	0.565	0.625	1
ATF2	0.0113787	-0.216162	0.333	0.386	1
UCHL3	0.0113792	-0.193752	0.472	0.526	1
SCFD1	0.0113895	-0.121863	0.77	0.816	1
KLHL7	0.0113992	-0.279475	0.175	0.217	1
SETD9	0.0114219	0.459155	0.184	0.151	1
MTF2	0.0114505	-0.216616	0.381	0.435	1
DOCK11	0.0114513	-0.11308	0.838	0.859	1
GNG10	0.0114982	0.192964	0.625	0.597	1
KMT5B	0.0115117	-0.20207	0.523	0.558	1
PTPN18	0.0115152	0.0986149	0.865	0.871	1
AL592183.1	0.0115728	-0.353941	0.191	0.233	1
ANKDD1A	0.0115804	-0.449644	0.12	0.155	1
SMIM14	0.0115895	-0.173204	0.471	0.528	1
SGK1	0.0116102	0.400751	0.227	0.187	1
LMTK2	0.0116119	-0.297368	0.206	0.249	1
ZHX1	0.0116162	-0.302402	0.259	0.304	1
PDLIM5	0.0116265	-0.146757	0.851	0.858	1
HMGCL	0.0116523	-0.24938	0.251	0.299	1
COX11	0.0116547	0.410154	0.165	0.131	1
NARS2	0.0116627	0.398027	0.215	0.176	1
GSPT1	0.011742	0.202154	0.572	0.544	1
PDZD8	0.0117749	0.239313	0.501	0.46	1
MAP3K7CL	0.0118556	-0.418388	0.13	0.167	1
MAK16	0.0118995	0.358522	0.117	0.086	1
NBPF14	0.011908	-0.286799	0.364	0.413	1
GSK3B	0.011927	-0.160887	0.805	0.818	1
CPQ	0.0119542	-0.105271	0.799	0.847	1
NAXE	0.0119761	0.393999	0.247	0.211	1
CLEC2D	0.0120091	-0.295047	0.197	0.239	1
ACIN1	0.0120143	-0.0990988	0.46	0.517	1
ORAI1	0.0120321	-0.204297	0.335	0.395	1
TFEB	0.0120372	-0.18256	0.395	0.449	1
ZNF791	0.0120404	0.312453	0.283	0.246	1
SLC66A3	0.0120405	-0.199773	0.476	0.532	1
TUBA1A	0.0120509	-0.0858177	0.939	0.948	1
ODR4	0.0120571	-0.207999	0.286	0.335	1
AC087286.2	0.0120779	0.402239	0.341	0.306	1
PCMT1	0.0121149	-0.145022	0.702	0.747	1
PPM1G	0.01217	0.134836	0.659	0.636	1
CBR4	0.0122407	-0.327468	0.273	0.32	1
RBBP7	0.0122526	-0.257217	0.427	0.465	1
HMGN2	0.0122582	-0.110149	0.898	0.912	1
NDUFB6	0.0123431	0.172089	0.499	0.46	1
ANKRD39	0.012374	0.420496	0.132	0.1	1
PELI2	0.0123906	0.0985287	0.723	0.675	1
ANKRD17	0.0124072	-0.156989	0.823	0.82	1
LRBA	0.0124148	-0.185127	0.549	0.601	1
NXT1	0.0124712	-0.210463	0.214	0.265	1
PAIP2	0.0125374	0.134873	0.844	0.831	1
TXNDC11	0.0125597	0.204556	0.623	0.592	1
CHMP2B	0.0125667	-0.163758	0.448	0.505	1
EMC6	0.0125792	0.13554	0.501	0.453	1
NUBP1	0.0125929	-0.211121	0.321	0.377	1
EXT1	0.0125961	0.109224	0.797	0.766	1
MFSD14B	0.0126051	-0.174527	0.639	0.664	1
TMEM208	0.0126629	-0.210027	0.406	0.464	1
MVD	0.0126985	-0.262575	0.179	0.225	1
SF1	0.0127367	-0.164824	0.724	0.765	1
TMEM38B	0.0127481	-0.290858	0.179	0.224	1
COPG1	0.0127765	-0.254718	0.242	0.287	1
SPTAN1	0.0128056	0.358799	0.358	0.319	1
ARHGAP35	0.0128187	-0.253074	0.254	0.307	1
CYTH2	0.0128279	0.389049	0.234	0.196	1
HIGD1A	0.0128419	0.290626	0.308	0.269	1
AP2A2	0.0128485	-0.187966	0.393	0.437	1
RNF149	0.0128492	-0.061856	0.976	0.979	1
C16orf87	0.0129089	-0.261728	0.34	0.391	1
RPRD2	0.0129243	-0.273156	0.41	0.462	1
FPR2	0.0129578	0.316553	0.249	0.208	1
PCSK7	0.0129906	-0.133579	0.371	0.426	1
EPC1	0.0129988	-0.11962	0.734	0.777	1
KDM6A	0.0130239	-0.0803745	0.867	0.905	1
NONO	0.0130361	0.189965	0.565	0.529	1
TMEM69	0.0130757	-0.298527	0.09	0.124	1
NDUFB11	0.0130907	0.101381	0.799	0.781	1
ERLIN1	0.0131225	0.518804	0.157	0.125	1
STAT6	0.0131339	-0.144866	0.644	0.685	1
TIPRL	0.0131848	-0.212595	0.378	0.435	1
MORF4L1	0.0131945	0.0857583	0.934	0.939	1
SNRNP40	0.0132113	-0.218565	0.321	0.368	1
TARSL2	0.0132137	0.31697	0.214	0.175	1
VCP	0.0132615	-0.094654	0.665	0.709	1
CENPP	0.0132967	-0.30979	0.272	0.318	1
MAST2	0.0133026	-0.197306	0.267	0.312	1
ACOT8	0.0133266	-0.281938	0.184	0.229	1
ZCCHC8	0.013341	-0.29974	0.355	0.399	1
NUP54	0.013357	-0.235109	0.312	0.359	1
MPP1	0.0133867	-0.253095	0.394	0.438	1
SNHG7	0.0133899	0.309115	0.363	0.326	1
SNHG14	0.0133928	-0.235447	0.135	0.173	1
BAZ1A	0.0134037	-0.0921249	0.86	0.885	1
WDR7	0.013414	-0.160707	0.61	0.661	1
QTRT2	0.0134342	-0.269886	0.217	0.26	1
APOBR	0.0134724	-0.212784	0.199	0.242	1
CEP78	0.0135	-0.448622	0.107	0.141	1
ASH1L	0.0135083	-0.120335	0.835	0.852	1
CNBD2	0.0135091	0.688539	0.123	0.095	1
ATF5	0.0135116	-0.403739	0.148	0.187	1
GAB3	0.0135236	-0.21105	0.335	0.386	1
PRKN	0.013561	0.348217	0.246	0.207	1
CDC37L1	0.0135701	-0.440297	0.126	0.161	1
ZNF131	0.0135958	0.225266	0.508	0.476	1
L3MBTL3	0.0136266	-0.195295	0.508	0.545	1
SRPK2	0.0136351	-0.114265	0.81	0.841	1
PYGL	0.013646	-0.235065	0.373	0.425	1
ZCCHC7	0.0136615	-0.16201	0.749	0.763	1
TRAPPC1	0.013696	0.0836073	0.837	0.829	1
LRRC28	0.0137038	-0.192903	0.218	0.264	1
SF3B2	0.0137278	-0.129817	0.615	0.67	1
WDR11	0.0138071	-0.166613	0.647	0.675	1
SP1	0.0138213	-0.158723	0.346	0.405	1
RNASE6	0.0138245	-0.442916	0.084	0.114	1
DENND4B	0.0138386	-0.23698	0.434	0.475	1
THOC3	0.013843	-0.328168	0.082	0.113	1
SMIM26	0.0138612	0.136314	0.568	0.534	1
GLMP	0.0139211	0.351721	0.181	0.145	1
GTF2E2	0.0139513	-0.132213	0.372	0.437	1
EMG1	0.0139527	-0.296394	0.253	0.299	1
GUSB	0.0140036	-0.14687	0.602	0.658	1
STIP1	0.0140425	-0.240399	0.338	0.38	1
COA8	0.0141085	0.293153	0.326	0.287	1
CDYL2	0.0141243	0.137072	0.619	0.575	1
MROH6	0.0141305	-0.657083	0.081	0.109	1
RALGPS2	0.0142069	0.371856	0.303	0.268	1
BCLAF3	0.0143268	-0.256412	0.27	0.312	1
ERI1	0.0143471	-0.455847	0.106	0.139	1
BARD1	0.0143598	-0.180051	0.171	0.212	1
MRPS34	0.0143619	0.192539	0.569	0.551	1
MLXIP	0.014485	-0.184078	0.353	0.404	1
EXOC1	0.0144866	-0.155824	0.47	0.526	1
PACSIN2	0.0144937	0.0928562	0.724	0.684	1
BTN2A1	0.0144978	-0.177064	0.222	0.27	1
FFAR2	0.0145374	-0.340238	0.181	0.224	1
CSTA	0.0145547	0.0864609	0.809	0.79	1
TTC33	0.0145734	0.266971	0.265	0.227	1
GIMAP8	0.01458	-0.22315	0.445	0.494	1
TRAPPC2	0.0146033	-0.271209	0.115	0.152	1
RARS	0.0146034	-0.233902	0.354	0.398	1
LINC02185	0.014641	-0.262204	0.085	0.117	1
UACA	0.0146771	0.457644	0.15	0.117	1
MORC2	0.0146812	0.495139	0.16	0.127	1
CCDC26	0.0147006	0.151708	0.415	0.368	1
TNFRSF1B	0.0147091	-0.0573966	0.998	0.996	1
RBCK1	0.0147524	-0.140624	0.552	0.6	1
AC104162.2	0.014757	-0.248867	0.145	0.185	1
TSHZ3	0.0147759	-0.350532	0.121	0.157	1
CALU	0.0147804	-0.221253	0.308	0.36	1
LCP1	0.014799	-0.0765104	0.988	0.993	1
IL18	0.0148045	-0.307079	0.188	0.228	1
PSME1	0.0148108	0.0749424	0.935	0.945	1
VAMP5	0.0148815	-0.204707	0.734	0.771	1
YEATS4	0.0148823	-0.502247	0.119	0.152	1
RRAS	0.0148891	-0.121324	0.836	0.861	1
LMO4	0.014926	-0.20199	0.466	0.506	1
INPP5B	0.0149264	-0.324179	0.209	0.254	1
ZC3HAV1	0.0149519	-0.12093	0.626	0.659	1
ZNF280C	0.0149588	0.483795	0.113	0.084	1
EID1	0.015	0.10333	0.831	0.817	1
SIPA1	0.0150367	0.173508	0.466	0.426	1
NSF	0.0151174	-0.209638	0.357	0.405	1
UMAD1	0.0151211	-0.184639	0.465	0.508	1
LCMT1	0.0151229	-0.223285	0.267	0.309	1
CLIP2	0.0151356	-0.402353	0.151	0.188	1
XAF1	0.0151794	-0.17687	0.386	0.437	1
RHOT1	0.0152022	-0.168737	0.495	0.545	1
TMED5	0.0152088	-0.118636	0.609	0.675	1
AC100810.1	0.0152092	0.305293	0.229	0.192	1
LFNG	0.015255	0.125083	0.826	0.822	1
UFL1	0.0152629	-0.156022	0.349	0.407	1
UBE2J1	0.0152708	-0.113486	0.867	0.889	1
FAM3A	0.0153357	-0.299758	0.118	0.154	1
FAM204A	0.0153393	0.120419	0.642	0.611	1
TMEM68	0.0153865	-0.150343	0.088	0.121	1
CAMK2G	0.0154723	-0.220009	0.182	0.225	1
COPS7B	0.0155387	-0.381961	0.116	0.152	1
MARK4	0.0155551	-0.210142	0.25	0.298	1
RPL7	0.0155671	-0.0843398	0.992	0.996	1
PACS1	0.015597	-0.181152	0.676	0.694	1
SMAD7	0.0156002	-0.362417	0.114	0.148	1
SMC5	0.015609	-0.125596	0.603	0.656	1
CAPZA2	0.0156586	-0.0783144	0.909	0.926	1
FER	0.0156645	-0.146387	0.353	0.41	1
COPS2	0.0156659	0.228222	0.475	0.445	1
FIP1L1	0.015779	-0.11638	0.424	0.484	1
CD40	0.0158184	-0.298647	0.137	0.176	1
HSPA8	0.0158303	-0.126675	0.929	0.923	1
ULK4	0.015847	-0.207903	0.28	0.33	1
ARL17A	0.0158575	0.389553	0.138	0.109	1
AC138123.1	0.0158691	0.352193	0.129	0.098	1
AL390728.6	0.0158901	-0.493056	0.099	0.13	1
PAX8-AS1	0.0159661	-0.380893	0.116	0.151	1
INAFM1	0.0160468	0.683944	0.118	0.091	1
LATS2	0.0160978	-0.175713	0.307	0.355	1
POLR2J	0.0161008	0.142321	0.67	0.648	1
TBC1D16	0.0161021	0.401047	0.155	0.123	1
AL445524.1	0.0161597	0.509942	0.143	0.113	1
LINC02158	0.0161902	0.454523	0.104	0.076	1
GXYLT1	0.0161919	-0.260576	0.398	0.441	1
NSUN6	0.0162022	0.303461	0.272	0.232	1
BCORL1	0.0162083	-0.495356	0.072	0.1	1
NCOR2	0.0162145	-0.168934	0.768	0.764	1
ZC3H7A	0.0162291	-0.201444	0.515	0.577	1
KAT2B	0.0162379	-0.153924	0.349	0.395	1
WDR47	0.0162948	0.370975	0.287	0.254	1
AC018755.4	0.0163342	0.273831	0.179	0.141	1
LRCH3	0.0163476	-0.21869	0.53	0.56	1
MFSD14C	0.0163634	-0.164716	0.565	0.62	1
VAV2	0.0163821	-0.147285	0.471	0.517	1
C9orf85	0.0163893	-0.315512	0.205	0.245	1
ICAM2	0.0163973	-0.127873	0.708	0.738	1
RNF111	0.0164	-0.147471	0.672	0.724	1
SWI5	0.0164531	-0.375334	0.099	0.132	1
ATXN7L1	0.0165128	-0.17238	0.337	0.384	1
TPI1	0.0165197	-0.109054	0.946	0.945	1
SMAD2	0.0165389	-0.148208	0.696	0.738	1
TFB1M	0.0165406	-0.282362	0.182	0.223	1
GNPAT	0.0165713	-0.283521	0.224	0.271	1
RECQL	0.0165842	-0.173249	0.407	0.453	1
MASTL	0.0165872	0.372189	0.202	0.167	1
NEDD1	0.0166235	-0.234816	0.218	0.267	1
PPP5C	0.0166564	-0.281512	0.14	0.178	1
MYO15B	0.0166687	-0.153399	0.462	0.512	1
MOCS2	0.0167844	-0.434944	0.08	0.11	1
SPEN	0.0168066	-0.133416	0.629	0.663	1
CR1	0.0168208	-0.257307	0.292	0.335	1
DAD1	0.0168556	-0.135856	0.69	0.719	1
TMEM184B	0.0168633	-0.358805	0.11	0.144	1
POLI	0.0169012	0.498347	0.121	0.092	1
ILF2	0.0169632	0.196268	0.497	0.453	1
G2E3	0.0169725	-0.230846	0.32	0.367	1
CCDC12	0.0169774	-0.119418	0.803	0.824	1
TLR7	0.0169888	-0.286058	0.094	0.127	1
TBC1D23	0.0169961	-0.150642	0.452	0.503	1
SSBP1	0.0170028	-0.122056	0.705	0.739	1
RAB20	0.0170209	-0.3715	0.174	0.212	1
LGALS1	0.0170252	0.0551737	0.986	0.991	1
C5orf56	0.0170578	-0.131406	0.481	0.532	1
PGK1	0.0171788	-0.110669	0.946	0.96	1
TUBA1B	0.0172009	-0.152039	0.91	0.935	1
OCIAD1	0.0172205	-0.103817	0.594	0.657	1
SCAP	0.0172282	-0.271452	0.164	0.203	1
RPS20	0.0172408	-0.0901235	0.988	0.994	1
TM7SF3	0.0172412	-0.174058	0.291	0.345	1
L3MBTL2	0.0172562	-0.343867	0.118	0.153	1
MIEN1	0.0172786	-0.138814	0.534	0.584	1
CD79B	0.0173092	0.187631	0.708	0.707	1
EIF4B	0.017337	0.0991292	0.845	0.843	1
ATP5F1A	0.0173735	-0.156968	0.695	0.738	1
CXorf56	0.0173749	-0.478919	0.096	0.127	1
ACTR10	0.0174157	-0.162285	0.504	0.556	1
ESCO1	0.0174478	-0.129141	0.39	0.446	1
TP53RK	0.0174713	-0.262998	0.104	0.139	1
MED28	0.0174812	-0.201121	0.394	0.441	1
ZNF26	0.0175221	-0.406548	0.094	0.125	1
RALA	0.0175951	-0.176062	0.396	0.445	1
RBM42	0.0175994	-0.231287	0.306	0.352	1
OGA	0.0176107	-0.146565	0.655	0.69	1
SCAF4	0.0176266	-0.212868	0.597	0.629	1
RPL36AL	0.0177438	-0.0886953	0.987	0.98	1
PRKD2	0.0178723	-0.209738	0.203	0.249	1
CKS1B	0.0178901	0.25561	0.405	0.371	1
TEN1	0.0179403	0.380336	0.228	0.191	1
NPRL2	0.0180013	-0.415731	0.077	0.106	1
BRK1	0.0180024	-0.0953605	0.827	0.856	1
VASH1	0.0180055	-0.309967	0.226	0.268	1
ZNF22	0.0180831	-0.317387	0.117	0.152	1
HAUS1	0.0181349	0.296484	0.251	0.213	1
BMI1	0.0182015	0.379724	0.146	0.116	1
IAH1	0.0182531	0.212384	0.467	0.439	1
APOOL	0.0182982	-0.246937	0.139	0.176	1
CRTC3	0.0182992	-0.192136	0.184	0.23	1
OCEL1	0.0184298	0.320702	0.237	0.199	1
ZFAND4	0.0184457	-0.32633	0.132	0.168	1
RBM6	0.0184741	-0.094813	0.772	0.787	1
DNAJC14	0.0184886	0.403365	0.113	0.085	1
PTP4A3	0.0185426	0.205471	0.484	0.457	1
AC025159.1	0.0186511	-0.262049	0.205	0.247	1
LSM7	0.018679	0.0882768	0.753	0.729	1
TRMT44	0.0186993	-0.397644	0.073	0.102	1
CBR1	0.0187743	-0.248098	0.375	0.414	1
TAMM41	0.0187828	-0.266294	0.184	0.226	1
PLCL1	0.0187993	0.169467	0.307	0.26	1
SECTM1	0.0189047	0.127778	0.659	0.633	1
TBC1D15	0.0189316	0.24263	0.429	0.395	1
NBEAL1	0.0189582	-0.264061	0.355	0.398	1
FBXW4	0.0189748	-0.168047	0.364	0.411	1
NSL1	0.0189858	-0.131158	0.455	0.507	1
ANAPC15	0.0189861	0.232634	0.401	0.364	1
OSBPL11	0.0190081	-0.178531	0.657	0.701	1
CCAR1	0.0190345	-0.133808	0.506	0.558	1
IPO8	0.0190425	-0.242709	0.216	0.259	1
MSL2	0.0191033	-0.220351	0.446	0.489	1
UGCG	0.0191441	-0.347756	0.235	0.272	1
RRNAD1	0.0192125	0.357231	0.199	0.166	1
QSER1	0.0193036	-0.224143	0.34	0.386	1
ZRSR2	0.0193532	-0.227089	0.467	0.505	1
NAA60	0.0193645	0.307423	0.269	0.23	1
ST7L	0.0193692	0.191175	0.272	0.232	1
PAQR7	0.0194464	0.409366	0.115	0.087	1
TOP2B	0.0195947	0.178386	0.588	0.556	1
MAP2K2	0.0196256	0.144148	0.747	0.722	1
IFT52	0.0196801	0.379726	0.168	0.136	1
PSMD10	0.0196843	-0.347901	0.112	0.145	1
TXNDC12	0.0197322	-0.137691	0.449	0.501	1
ISY1	0.0197862	-0.146767	0.261	0.309	1
HDDC2	0.0198447	0.254178	0.308	0.272	1
AARS	0.0198696	-0.498087	0.073	0.101	1
FOXJ2	0.0199468	-0.421399	0.105	0.136	1
TGFB1	0.0199841	-0.112323	0.877	0.901	1
BCAS3	0.0199965	-0.224939	0.732	0.765	1
GPBP1L1	0.0200522	-0.113329	0.718	0.751	1
ZNF426	0.0200779	-0.23726	0.084	0.114	1
PHACTR4	0.0200827	-0.168286	0.521	0.575	1
ATXN3	0.0200895	-0.161002	0.547	0.584	1
MTHFD1L	0.0200981	0.20188	0.181	0.146	1
SIAH1	0.0202069	-0.224566	0.257	0.301	1
UBN2	0.020215	-0.242048	0.221	0.264	1
BICRAL	0.0203175	-0.217517	0.639	0.662	1
TPK1	0.0203965	-0.0757789	0.6	0.659	1
BAIAP2	0.0204092	-0.243677	0.121	0.156	1
FAM114A2	0.0204483	-0.330681	0.113	0.148	1
LANCL1	0.0204739	-0.436679	0.086	0.116	1
LRRC40	0.0204975	-0.194741	0.229	0.276	1
PTPN1	0.0205054	-0.0828435	0.663	0.73	1
PCMTD2	0.0205307	0.359292	0.217	0.185	1
NADK	0.0205385	-0.140865	0.645	0.678	1
TXNDC15	0.0205457	-0.146816	0.301	0.349	1
ARMC8	0.0206167	-0.160483	0.485	0.526	1
ZNF589	0.0206449	-0.445585	0.104	0.134	1
AL391839.1	0.0206698	0.475732	0.11	0.082	1
RAD9A	0.0206962	-0.180506	0.132	0.173	1
FAM199X	0.0207395	-0.272182	0.238	0.281	1
YIPF1	0.0207706	-0.381245	0.18	0.217	1
THRA	0.0208084	-0.320534	0.094	0.126	1
CYB561A3	0.0208627	-0.260159	0.206	0.249	1
TUG1	0.0208682	-0.227539	0.235	0.279	1
TBC1D20	0.0209281	-0.280906	0.17	0.21	1
ASTE1	0.0209367	0.539139	0.115	0.089	1
PAM16	0.0209447	0.265907	0.312	0.276	1
HNRNPA3	0.0209704	0.104883	0.855	0.864	1
TMCC1	0.0209934	-0.108419	0.622	0.684	1
RAN	0.0209967	-0.141708	0.757	0.794	1
WWP1	0.0210627	-0.22344	0.479	0.527	1
PRELID1	0.021065	0.0524081	0.982	0.973	1
MRPL18	0.0210947	-0.119621	0.491	0.556	1
CSTF2T	0.0211086	-0.434435	0.081	0.109	1
WAS	0.0211338	0.101738	0.827	0.806	1
BRMS1	0.0211409	-0.253186	0.289	0.335	1
SGMS1	0.0211573	-0.215347	0.598	0.613	1
RASSF5	0.0211636	-0.168737	0.672	0.72	1
ANKRD6	0.0211858	-0.512336	0.09	0.12	1
CSPP1	0.0212099	-0.13598	0.271	0.324	1
RPL5	0.0213048	0.0422694	0.997	0.996	1
SELENOO	0.0213992	-0.232463	0.371	0.42	1
NDST1	0.0214121	0.39	0.181	0.147	1
ISCA2	0.0214735	-0.304018	0.227	0.268	1
TMEM39B	0.0215289	-0.368325	0.104	0.136	1
GGA1	0.0215592	-0.210096	0.325	0.371	1
IFIT5	0.0215681	-0.225437	0.105	0.138	1
TSN	0.0216262	-0.228959	0.262	0.309	1
STAU2	0.0216343	-0.133765	0.443	0.488	1
UPF2	0.0217083	-0.127352	0.586	0.636	1
DYNLL1	0.0217269	-0.105645	0.909	0.931	1
PHIP	0.0217978	-0.112782	0.813	0.837	1
BHLHE40	0.0218031	-0.535474	0.079	0.106	1
HMGN4	0.0218867	-0.169402	0.328	0.383	1
TMEM106A	0.0219006	-0.342541	0.092	0.123	1
BCAT1	0.0220185	0.529985	0.314	0.287	1
STX16	0.0220865	0.156193	0.576	0.529	1
SETDB1	0.0221376	-0.18215	0.318	0.364	1
SOD2	0.0221899	0.0449184	0.925	0.898	1
CHCHD5	0.0222618	0.207177	0.497	0.473	1
NME7	0.0222896	-0.418853	0.129	0.162	1
MTFR1	0.0223839	-0.209452	0.157	0.198	1
TVP23C	0.0224254	-0.322613	0.11	0.143	1
SLC29A1	0.0224789	-0.136747	0.119	0.153	1
SESN2	0.0224861	0.452252	0.2	0.17	1
ZNF638	0.0225002	-0.157085	0.733	0.757	1
TPRKB	0.0225356	0.283267	0.357	0.33	1
ADI1	0.0225519	0.17192	0.55	0.517	1
DMXL1	0.0225643	-0.15376	0.55	0.59	1
TMED9	0.0225862	-0.167473	0.511	0.547	1
NDUFA9	0.022604	-0.204132	0.429	0.471	1
PARVB	0.0226631	0.243023	0.403	0.37	1
ATG4A	0.0227707	-0.363737	0.085	0.114	1
C5AR2	0.0227959	0.455165	0.431	0.403	1
NRBP1	0.0228	-0.130937	0.517	0.563	1
TRAPPC2L	0.0228066	0.213592	0.42	0.382	1
ICAM4	0.0228336	0.294557	0.368	0.342	1
MED4	0.0228361	0.141787	0.568	0.556	1
ZNF440	0.0228662	-0.237461	0.097	0.13	1
TXNRD2	0.0229127	-0.136939	0.234	0.282	1
EXOC6B	0.022958	-0.129662	0.513	0.555	1
POGK	0.0230089	-0.315784	0.255	0.296	1
WARS2	0.0230325	0.359521	0.178	0.146	1
FBN2	0.0230492	-0.158905	0.226	0.27	1
ATP1B3	0.023075	0.282267	0.901	0.904	1
CASP8AP2	0.0230803	-0.284327	0.21	0.251	1
NFKB2	0.0231173	-0.12876	0.26	0.308	1
KIAA0753	0.0231264	-0.256849	0.104	0.136	1
RBM41	0.0233129	-0.36559	0.123	0.155	1
MTPN	0.0233154	0.0377928	0.968	0.98	1
HOMER3	0.0233484	0.498531	0.128	0.1	1
PFDN1	0.0233865	-0.154627	0.483	0.543	1
MOSMO	0.0234175	-0.159684	0.305	0.355	1
WBP11	0.0234216	0.224379	0.46	0.426	1
RNF19A	0.0234389	-0.212531	0.644	0.649	1
CTSD	0.0234449	0.174122	0.874	0.873	1
STAT1	0.0234752	-0.185693	0.443	0.496	1
MAEA	0.0234983	-0.168663	0.317	0.37	1
BOLA2	0.0235475	0.259143	0.257	0.218	1
FAM107B	0.0235707	-0.144867	0.649	0.692	1
MRM2	0.0235812	-0.180777	0.184	0.224	1
DAG1	0.0235814	-0.336633	0.118	0.151	1
PPT1	0.0235882	0.168325	0.714	0.707	1
EZH1	0.0235938	-0.172516	0.253	0.303	1
MMP17	0.0236829	0.185863	0.221	0.185	1
ANKRD13A	0.0236871	0.200225	0.568	0.533	1
MID1IP1	0.0236919	-0.218531	0.284	0.334	1
SCYL1	0.0237341	-0.347068	0.145	0.18	1
FOSL2	0.0238394	-0.14429	0.499	0.542	1
GAN	0.023846	-0.36437	0.114	0.146	1
FXN	0.0239268	0.36847	0.237	0.205	1
CENPC	0.0239373	-0.0856201	0.416	0.471	1
CBWD1	0.0239607	-0.313232	0.235	0.274	1
CIAO2B	0.0241098	0.156405	0.75	0.731	1
LSM14A	0.0241801	-0.114435	0.712	0.747	1
UHRF2	0.0241951	-0.125462	0.416	0.467	1
RLF	0.024259	-0.143609	0.577	0.615	1
MAVS	0.0242743	-0.315771	0.185	0.223	1
ARPC3	0.0243578	0.0454996	0.998	0.997	1
PCBD2	0.024398	-0.195821	0.37	0.426	1
PAPSS1	0.024542	-0.155822	0.463	0.512	1
FARSB	0.0245685	0.294699	0.203	0.168	1
TM9SF1	0.0245782	0.430464	0.173	0.144	1
MEGF9	0.0245861	-0.159872	0.739	0.773	1
SNX15	0.0245909	-0.28887	0.18	0.22	1
TULP4	0.0246369	-0.158918	0.338	0.387	1
MIB2	0.024692	0.550855	0.166	0.137	1
ATR	0.0246986	-0.10982	0.549	0.6	1
PARK7	0.0247628	0.108957	0.886	0.877	1
UBL4A	0.0247663	0.541522	0.126	0.098	1
FUBP3	0.0247818	-0.252439	0.246	0.285	1
UBE3A	0.0248082	-0.128499	0.648	0.68	1
KRIT1	0.0248217	-0.172478	0.31	0.359	1
LRPAP1	0.0248444	0.104151	0.736	0.73	1
PRKRA	0.0249079	-0.251472	0.204	0.244	1
MRPS7	0.0249249	0.274287	0.396	0.377	1
SMC3	0.0249454	-0.179516	0.402	0.457	1
INTS6-AS1	0.0249635	0.59045	0.101	0.076	1
PRIMPOL	0.0250016	-0.214498	0.111	0.144	1
TFEC	0.0250788	-0.459646	0.146	0.178	1
CNOT4	0.025117	-0.164842	0.637	0.674	1
HCG18	0.0251576	-0.25536	0.095	0.127	1
C1orf50	0.0252751	-0.138977	0.171	0.213	1
GCA	0.0252947	-0.148437	0.632	0.691	1
SPI1	0.0253058	-0.0678546	0.986	0.991	1
FPR1	0.0253161	-0.136335	0.507	0.562	1
BCL2L13	0.0253184	-0.255757	0.366	0.407	1
PRH1	0.0253446	-0.247362	0.15	0.188	1
FLOT1	0.0253862	-0.386829	0.23	0.266	1
S100A6	0.0253928	0.0769237	0.999	1	1
PSMB4	0.0253951	0.162276	0.691	0.674	1
KIAA1841	0.0254114	-0.181769	0.165	0.207	1
ARHGAP30	0.0255101	-0.111789	0.788	0.8	1
ZDHHC4	0.0255109	-0.164532	0.153	0.192	1
UBXN2A	0.0255555	0.307586	0.338	0.304	1
MKRN1	0.0256194	-0.127637	0.639	0.663	1
BMF	0.0256856	-0.208368	0.119	0.155	1
TTC27	0.0257321	0.375096	0.262	0.228	1
RASAL3	0.0257638	-0.170386	0.429	0.488	1
ZNF821	0.0257759	0.387096	0.209	0.178	1
ELMO1	0.025822	-0.108803	0.734	0.758	1
ATP5PO	0.025829	0.114451	0.867	0.848	1
GNAI3	0.025927	-0.123345	0.785	0.811	1
CASK	0.0259585	-0.275972	0.267	0.305	1
ABCD3	0.0259947	-0.22617	0.281	0.322	1
SCAF8	0.0260244	-0.110746	0.638	0.679	1
MRPL46	0.0260618	0.353927	0.155	0.126	1
ABCE1	0.0262396	0.314037	0.27	0.236	1
DTWD1	0.0262415	0.211289	0.28	0.242	1
PGP	0.0262466	0.144244	0.453	0.416	1
PDK1	0.0262525	-0.203014	0.161	0.202	1
STK11IP	0.0263799	-0.337113	0.101	0.131	1
PBX2	0.0264089	-0.191835	0.296	0.337	1
SMG7	0.026435	-0.183667	0.543	0.59	1
MITD1	0.0264375	-0.254575	0.216	0.256	1
TNFRSF14	0.0264509	-0.153748	0.637	0.671	1
CLPTM1L	0.0264517	0.14399	0.391	0.346	1
NIFK	0.0264987	-0.168431	0.316	0.369	1
CIAPIN1	0.0265033	-0.255638	0.175	0.217	1
OSTM1	0.0265053	-0.171097	0.421	0.464	1
ZC3H6	0.0265642	-0.259039	0.232	0.277	1
BATF	0.0265686	-0.291284	0.076	0.104	1
IGF2R	0.0265751	0.165318	0.596	0.581	1
MITF	0.026595	-0.251111	0.126	0.159	1
PHACTR1	0.0266042	0.263897	0.187	0.153	1
TMEM243	0.0267062	-0.169858	0.356	0.402	1
BCL2L1	0.0267232	-0.241433	0.179	0.219	1
PIGM	0.026746	-0.427658	0.074	0.101	1
KDM1B	0.0267735	-0.121841	0.758	0.779	1
AHCY	0.0267929	-0.17126	0.206	0.246	1
MOB3A	0.0268164	0.16356	0.764	0.744	1
SMAD5	0.0268211	-0.366521	0.152	0.185	1
CTDSPL2	0.0268835	-0.114404	0.4	0.458	1
JUNB	0.0269082	0.0657048	0.991	0.987	1
FANCC	0.0269254	-0.137512	0.094	0.125	1
GYG1	0.026932	-0.193642	0.447	0.498	1
FXR2	0.0269344	-0.336877	0.094	0.123	1
TSEN15	0.0269411	-0.316935	0.169	0.205	1
CDK11A	0.0269447	0.261262	0.369	0.335	1
ADCY9	0.0270167	-0.313488	0.227	0.264	1
ERAP1	0.0270253	-0.209065	0.237	0.279	1
EP400	0.0270277	-0.165924	0.406	0.444	1
WIPF2	0.0270458	-0.220472	0.422	0.459	1
SLC25A51	0.0270997	0.367425	0.216	0.186	1
CNTLN	0.027287	-0.208692	0.449	0.492	1
AGO1	0.0275457	-0.159522	0.371	0.419	1
CACYBP	0.0275658	-0.171169	0.486	0.55	1
SLC35D1	0.0275775	0.363459	0.174	0.143	1
ARRDC4	0.027589	0.594429	0.11	0.084	1
DNAJB6	0.0275901	-0.180383	0.752	0.763	1
MBTPS1	0.027619	0.274875	0.349	0.318	1
HS2ST1	0.0276887	0.287136	0.316	0.28	1
RAB11FIP4	0.0276986	-0.223908	0.225	0.267	1
SLC7A1	0.0278267	0.433749	0.186	0.157	1
LCORL	0.0279199	-0.159886	0.639	0.669	1
RNF130	0.0279978	-0.0804686	0.958	0.966	1
CEP192	0.0280768	-0.130714	0.499	0.543	1
CYB5A	0.0280835	0.406926	0.195	0.164	1
TMED3	0.0281464	0.234947	0.394	0.364	1
BCL2A1	0.0282036	-0.0963314	0.825	0.859	1
SDF2L1	0.0283101	-0.175231	0.369	0.417	1
LPCAT2	0.0283707	-0.128314	0.655	0.685	1
DGCR2	0.0283708	-0.224419	0.326	0.369	1
PI4KB	0.0283722	-0.210642	0.283	0.324	1
CYTH3	0.0284344	-0.233899	0.266	0.304	1
CYB5B	0.0284502	-0.141265	0.26	0.304	1
GTF3C1	0.0286025	0.26845	0.257	0.222	1
APEX1	0.0286888	0.261887	0.427	0.4	1
RPS3A	0.0286901	0.0348651	1	0.998	1
NID1	0.0286986	-0.213185	0.187	0.226	1
CCSER2	0.0287292	-0.141991	0.444	0.503	1
DYNC1LI2	0.0287801	-0.179211	0.333	0.387	1
MRPL22	0.0288704	-0.15871	0.319	0.361	1
CLTA	0.0288867	0.0950099	0.889	0.894	1
H1F0	0.0289933	0.614946	0.171	0.143	1
ERGIC2	0.0290484	-0.185398	0.291	0.336	1
ZSWIM8	0.0290942	-0.19098	0.213	0.254	1
NDUFA10	0.0291026	0.129627	0.608	0.579	1
CUTA	0.0291164	0.071704	0.545	0.51	1
EIF2B2	0.0291502	-0.205795	0.133	0.169	1
PRR3	0.0292144	0.361777	0.157	0.127	1
CMTM4	0.0292343	-0.409146	0.096	0.125	1
PFKFB4	0.0292445	-0.165506	0.378	0.423	1
TBCK	0.0292563	-0.178184	0.401	0.445	1
AC245014.3	0.0293187	-0.0537826	0.154	0.191	1
DCUN1D2	0.0294316	-0.333861	0.141	0.175	1
PRPF6	0.0294698	0.202695	0.473	0.438	1
CHMP4B	0.029525	-0.168726	0.65	0.678	1
TBCD	0.029561	-0.176102	0.392	0.43	1
NUP42	0.0296521	-0.188097	0.32	0.373	1
DDA1	0.0296995	0.169083	0.305	0.269	1
MYLIP	0.029748	0.189796	0.51	0.473	1
CMSS1	0.0297614	0.271954	0.35	0.312	1
VRK2	0.0297849	-0.0987686	0.464	0.512	1
POLD4	0.029871	-0.0374105	0.84	0.858	1
DNASE1L1	0.0299722	-0.121993	0.319	0.371	1
STX2	0.0299864	-0.208899	0.157	0.195	1
COQ2	0.0300141	0.389142	0.382	0.362	1
SECISBP2L	0.0300324	-0.188699	0.366	0.406	1
PRR5	0.0300667	-0.330656	0.309	0.345	1
TMEM218	0.0301671	-0.28479	0.174	0.212	1
POLR3F	0.0302679	0.357839	0.124	0.097	1
SRPRB	0.0303264	-0.180222	0.133	0.167	1
FANCM	0.0303801	-0.25884	0.08	0.106	1
ZDHHC5	0.0304373	0.280987	0.315	0.283	1
WDR37	0.0304408	-0.138444	0.623	0.656	1
USP6NL	0.0304934	-0.191613	0.254	0.297	1
KCTD18	0.0305218	-0.272246	0.131	0.163	1
AP004609.3	0.0305224	0.478184	0.14	0.114	1
DDX41	0.0305311	-0.193337	0.163	0.199	1
KIDINS220	0.0305849	-0.113599	0.654	0.694	1
EMD	0.0305882	-0.270506	0.191	0.23	1
MED18	0.0306429	0.53407	0.135	0.109	1
NEK6	0.0308175	-0.218841	0.22	0.263	1
GIT2	0.0308724	-0.0829439	0.68	0.718	1
BUD13	0.0309014	-0.261748	0.117	0.15	1
POLR2A	0.0309566	-0.00278742	0.717	0.665	1
RYR1	0.0309952	-0.573135	0.091	0.118	1
ANKRD11	0.0309956	0.109387	0.919	0.914	1
IPO9	0.0310037	-0.164609	0.28	0.325	1
AL645465.1	0.0310118	-0.273439	0.138	0.171	1
TRIT1	0.0310813	-0.396929	0.148	0.18	1
NAB1	0.0311959	-0.210162	0.164	0.201	1
TRAF1	0.031203	-0.360053	0.095	0.123	1
HK2	0.0312052	-0.2485	0.173	0.21	1
ACOX1	0.0312185	-0.247064	0.215	0.257	1
METTL2B	0.0312205	0.375449	0.198	0.166	1
AMMECR1L	0.0312688	-0.294953	0.099	0.13	1
NDUFA12	0.0312907	-0.10198	0.747	0.783	1
SLC6A16	0.0313522	-0.42653	0.084	0.11	1
SMARCC2	0.031353	0.289882	0.348	0.318	1
NUCB1	0.0313575	-0.127051	0.543	0.605	1
GATD3B	0.0314371	0.234612	0.254	0.223	1
SLC25A20	0.0314604	0.368824	0.186	0.157	1
TOR1B	0.0315388	-0.21167	0.19	0.23	1
ITPR2	0.0316577	-0.0971058	0.755	0.776	1
NSD2	0.031872	-0.303208	0.194	0.233	1
NSUN4	0.0319159	0.361812	0.147	0.117	1
MAN2A2	0.0319329	0.39811	0.208	0.178	1
C1RL	0.0320828	-0.304376	0.218	0.253	1
PEX16	0.032092	0.23006	0.335	0.299	1
MICB	0.0321196	-0.344363	0.097	0.127	1
ARNT	0.0322051	-0.174135	0.385	0.43	1
PAFAH1B1	0.0322621	-0.0807319	0.798	0.834	1
CGRRF1	0.0322881	-0.214328	0.133	0.168	1
STK32C	0.0322933	-0.182855	0.341	0.385	1
SNTB2	0.0323377	-0.210132	0.194	0.231	1
CRKL	0.0323497	-0.283908	0.188	0.224	1
NRROS	0.0324379	-0.150388	0.182	0.223	1
TSTD2	0.0324508	0.395659	0.216	0.186	1
BTBD7	0.0325707	-0.165472	0.477	0.521	1
UBC	0.0325807	0.0454301	0.993	0.996	1
VDAC3	0.0326155	-0.146529	0.486	0.537	1
CDR2	0.0326409	-0.15029	0.438	0.493	1
LINC00877	0.0327249	0.178859	0.695	0.675	1
P2RX4	0.0327875	-0.220101	0.472	0.504	1
PTGES2	0.0328394	-0.242535	0.173	0.21	1
LRIG2	0.0329228	-0.176112	0.219	0.261	1
ADA	0.032956	-0.141312	0.523	0.563	1
TMEM63A	0.0329779	-0.310398	0.121	0.153	1
CBWD2	0.0330237	-0.181158	0.281	0.327	1
WDR1	0.0330295	-0.091623	0.794	0.815	1
SDHC	0.0330883	-0.165159	0.476	0.522	1
ZFYVE19	0.0331061	-0.262618	0.107	0.137	1
NOSIP	0.0331258	-0.161037	0.382	0.425	1
KIAA2026	0.0331332	-0.114013	0.565	0.611	1
PGRMC1	0.0331337	0.343553	0.237	0.206	1
ELMSAN1	0.0332348	-0.189753	0.363	0.401	1
CHIC2	0.0332625	-0.106274	0.477	0.543	1
ZNF33A	0.0333136	-0.217216	0.378	0.426	1
HEATR3	0.0333546	-0.177602	0.372	0.428	1
SLC7A6	0.0333671	-0.263293	0.146	0.18	1
USP40	0.033389	0.212566	0.222	0.187	1
TFG	0.0334227	-0.188122	0.363	0.41	1
MADD	0.0334332	-0.0863261	0.348	0.395	1
MRTFA	0.0334548	-0.118816	0.825	0.818	1
ULK1	0.0335191	-0.109635	0.347	0.393	1
NSUN3	0.0335863	-0.224462	0.266	0.307	1
PPIB	0.0336334	-0.144436	0.784	0.834	1
PHF2	0.0336829	-0.168034	0.202	0.242	1
MXI1	0.0336859	0.146199	0.477	0.427	1
TENT5A	0.033728	-0.120689	0.551	0.596	1
COPA	0.0337555	-0.103946	0.638	0.681	1
TENT4B	0.033798	-0.144304	0.407	0.452	1
MIER2	0.0339193	-0.296035	0.114	0.146	1
FANCA	0.0339814	-0.264608	0.108	0.138	1
SH2D1B	0.0339825	-0.249959	0.183	0.222	1
C15orf40	0.0339923	0.327275	0.264	0.234	1
CLEC4F	0.0340056	-0.626442	0.088	0.113	1
SEMA4B	0.0340097	-0.173778	0.165	0.201	1
CLCN6	0.0340148	-0.211025	0.2	0.24	1
SNHG12	0.0340454	0.394609	0.17	0.142	1
SERGEF	0.0341402	-0.141405	0.324	0.373	1
FBXO28	0.0341425	-0.229229	0.332	0.375	1
PLGRKT	0.0341665	-0.296521	0.106	0.135	1
RPF1	0.0341955	-0.133414	0.34	0.393	1
CHST15	0.034252	-0.141355	0.839	0.848	1
SIRT1	0.0343066	0.155589	0.445	0.405	1
TIMM13	0.0343079	0.150246	0.519	0.501	1
MTX1	0.0343102	0.423226	0.203	0.173	1
ERCC4	0.0343247	-0.278898	0.109	0.137	1
SLC25A53	0.0343384	-0.239517	0.158	0.191	1
SRBD1	0.0343667	-0.0978176	0.623	0.667	1
VOPP1	0.0344288	-0.131041	0.55	0.593	1
KLHL42	0.0344479	-0.162149	0.159	0.195	1
NIN	0.0345054	-0.0827304	0.733	0.772	1
EIF3G	0.0345217	0.0968425	0.862	0.852	1
AC040970.1	0.0345507	0.402947	0.164	0.136	1
POLDIP3	0.0345508	-0.191953	0.253	0.298	1
NPTN	0.0346031	0.132268	0.675	0.65	1
XRN1	0.0346268	-0.15102	0.675	0.708	1
DYNLRB1	0.0346735	0.149566	0.66	0.636	1
LARP7	0.0347398	-0.134017	0.51	0.561	1
STIM1	0.034772	-0.0928981	0.787	0.83	1
ZNF296	0.034782	-0.292522	0.13	0.161	1
SENP5	0.0349161	-0.13396	0.547	0.597	1
HDAC1	0.0349526	-0.177747	0.46	0.506	1
MRPL21	0.0349549	-0.149198	0.41	0.457	1
BRD7	0.0349941	-0.117407	0.51	0.551	1
MTREX	0.0350364	-0.177405	0.488	0.518	1
ZNF341	0.0350571	-0.122456	0.079	0.105	1
AMD1	0.0351127	0.128928	0.676	0.639	1
ELL	0.0351322	-0.139584	0.302	0.347	1
GSTCD	0.0351388	0.11066	0.117	0.09	1
YIPF3	0.035148	-0.13471	0.392	0.44	1
ZFYVE1	0.0352755	-0.283784	0.132	0.166	1
SIL1	0.0352806	-0.22508	0.484	0.521	1
CDC123	0.0352905	-0.179835	0.444	0.477	1
WASHC1	0.0354054	0.255993	0.305	0.268	1
SPG11	0.035612	-0.0852085	0.804	0.827	1
ITGA5	0.0356379	-0.188363	0.134	0.168	1
ZMYND8	0.0357247	-0.178703	0.464	0.506	1
RTRAF	0.0357389	-0.100426	0.728	0.772	1
ELP6	0.0357552	-0.285801	0.14	0.175	1
IP6K1	0.035989	-0.183978	0.458	0.5	1
APOBEC3F	0.0361132	-0.228891	0.098	0.127	1
SEC11A	0.0361599	-0.0751404	0.946	0.955	1
LEO1	0.0362011	-0.176796	0.154	0.189	1
AGK	0.0364904	-0.287637	0.129	0.161	1
PSTPIP2	0.0365022	-0.118771	0.679	0.719	1
SMG1	0.0365556	-0.139938	0.689	0.714	1
ATP5MC2	0.0368121	0.0293275	0.984	0.978	1
PRDX2	0.0370093	-0.397649	0.236	0.267	1
COA6-AS1	0.0370103	0.582801	0.121	0.097	1
EIF1B	0.0370821	-0.155477	0.549	0.591	1
RAB5A	0.0371138	-0.147568	0.46	0.504	1
SPOCK1	0.0371161	0.432777	0.109	0.084	1
ANKRD13C	0.037148	-0.192744	0.37	0.41	1
TLE1	0.0371875	0.312631	0.111	0.086	1
SPCS2	0.0371969	-0.125558	0.688	0.719	1
KCNQ1	0.0372256	-0.14237	0.479	0.52	1
HCFC1R1	0.0372344	0.39242	0.161	0.133	1
SEPTIN10	0.0372395	-0.408776	0.08	0.104	1
EIF1AD	0.0372695	-0.39998	0.116	0.146	1
RNF24	0.0373001	-0.241353	0.413	0.452	1
PPP2R2D	0.037303	-0.135248	0.463	0.505	1
MRPL13	0.0374459	-0.224895	0.428	0.471	1
ATP13A3	0.0375953	0.170898	0.422	0.392	1
SHTN1	0.0377298	-0.101995	0.274	0.323	1
C11orf68	0.0377451	-0.340775	0.138	0.171	1
SRSF9	0.0378205	0.0957727	0.837	0.817	1
PLA2G6	0.0378228	0.470112	0.16	0.134	1
RCAN1	0.0378619	-0.122569	0.21	0.249	1
ARHGEF1	0.0378885	-0.110972	0.673	0.712	1
TBC1D12	0.0379472	-0.215331	0.386	0.422	1
ZADH2	0.0379584	0.308347	0.251	0.222	1
COX19	0.0379756	0.203306	0.392	0.354	1
RGS18	0.0380695	0.155401	0.714	0.71	1
HS1BP3	0.0380711	0.319153	0.285	0.256	1
CYBRD1	0.0380968	0.233884	0.346	0.315	1
SCLY	0.0381084	-0.416586	0.084	0.109	1
LENG8-AS1	0.0381418	0.444843	0.118	0.094	1
LIG1	0.038221	-0.240694	0.076	0.102	1
CXXC1	0.0382974	-0.262444	0.139	0.173	1
OXA1L	0.0383193	-0.169185	0.415	0.452	1
TMEM140	0.0383567	-0.23312	0.193	0.231	1
NPC2	0.0383977	-0.0806997	0.972	0.957	1
AC027097.1	0.0384132	-0.279069	0.097	0.126	1
CIAO2A	0.0384621	-0.181705	0.376	0.416	1
DRG1	0.038482	-0.183191	0.286	0.331	1
RFX7	0.0384843	-0.171903	0.509	0.554	1
CCNG1	0.038523	-0.186041	0.221	0.261	1
TRIP12	0.0385352	0.132621	0.83	0.832	1
ALKBH4	0.0385826	-0.375161	0.082	0.107	1
MRPS14	0.0386287	-0.173527	0.223	0.259	1
CCNDBP1	0.0387602	-0.151519	0.505	0.552	1
EXOSC3	0.0387901	-0.203738	0.198	0.236	1
IL15RA	0.0388173	-0.169875	0.147	0.18	1
SAMD1	0.0388345	0.49496	0.113	0.089	1
RBBP5	0.0389552	-0.125973	0.19	0.231	1
RUSC1	0.039031	-0.325652	0.079	0.105	1
BDP1	0.0390904	-0.11338	0.47	0.513	1
ZFYVE21	0.0391129	-0.131114	0.187	0.23	1
RPS6KB1	0.0391175	-0.174791	0.336	0.378	1
GASK1B	0.0392716	0.285141	0.27	0.235	1
C11orf58	0.0392774	0.0847087	0.823	0.807	1
CMIP	0.039304	-0.12497	0.664	0.703	1
PLAA	0.039314	-0.123496	0.393	0.433	1
SOGA1	0.03934	-0.313959	0.163	0.197	1
ANKRD36	0.0393409	-0.328335	0.091	0.118	1
HERC2	0.0394699	0.193623	0.296	0.265	1
WDR59	0.0395899	-0.199365	0.205	0.242	1
MDH1	0.0396979	-0.153247	0.459	0.513	1
TMEM30A	0.0396983	-0.187943	0.339	0.381	1
USP42	0.0397346	-0.219419	0.382	0.425	1
SDAD1	0.0398528	-0.190024	0.293	0.332	1
SARNP	0.0398827	-0.0962136	0.597	0.645	1
MRPL33	0.0399464	-0.147729	0.57	0.621	1
ZNF787	0.0399541	-0.182451	0.385	0.438	1
ZRANB3	0.0400616	0.327697	0.217	0.184	1
ORAI3	0.0400705	-0.22078	0.307	0.351	1
NUP43	0.0400937	-0.218514	0.11	0.141	1
TMEM241	0.0400991	-0.379015	0.109	0.137	1
GTF2H2C	0.0401399	-0.325573	0.083	0.109	1
GSK3A	0.0402148	-0.25377	0.328	0.366	1
CASP9	0.0402615	0.175913	0.378	0.342	1
ZNF717	0.0403217	-0.350927	0.082	0.107	1
IGFLR1	0.0403342	-0.174637	0.343	0.384	1
AREL1	0.0403617	-0.157695	0.306	0.354	1
THOC5	0.0403903	-0.194515	0.214	0.249	1
FAM135A	0.0403947	-0.149657	0.283	0.324	1
COA5	0.0404531	0.279619	0.315	0.289	1
GALNT1	0.0405124	-0.143459	0.608	0.648	1
RNF41	0.0405416	-0.17026	0.193	0.232	1
CDIPT	0.0405546	-0.114318	0.273	0.322	1
TARDBP	0.0406231	-0.11287	0.315	0.364	1
WDR48	0.0406413	-0.208252	0.375	0.416	1
PUM3	0.0407024	0.195423	0.352	0.322	1
AKAP7	0.0407157	0.267294	0.291	0.263	1
SLC38A9	0.0407747	-0.228781	0.321	0.359	1
RBL2	0.0407983	-0.16155	0.476	0.519	1
RUNX2	0.0408214	-0.408115	0.089	0.115	1
CRAMP1	0.0409205	-0.227521	0.148	0.182	1
CENPX	0.0409365	0.19649	0.342	0.308	1
ZNF565	0.0409988	-0.298546	0.133	0.164	1
CASC4	0.0410821	-0.241597	0.473	0.501	1
DSN1	0.0411279	-0.275244	0.08	0.106	1
MMP24	0.0411734	-0.34691	0.129	0.158	1
UBL7	0.0411921	-0.236827	0.179	0.213	1
TBRG1	0.0412122	-0.109226	0.506	0.558	1
FHOD1	0.0412191	-0.255979	0.113	0.143	1
LLPH	0.0412827	0.180122	0.51	0.482	1
NDUFA5	0.0412913	0.145949	0.517	0.492	1
RNF11	0.0414882	-0.218987	0.406	0.439	1
SMIM8	0.0415834	-0.309312	0.117	0.147	1
PMAIP1	0.041602	-0.199013	0.373	0.416	1
PTRH1	0.041617	0.578457	0.12	0.098	1
OGFOD3	0.0416759	0.258339	0.191	0.159	1
PPP1R12B	0.0417241	-0.190412	0.423	0.453	1
TOM1	0.0417447	0.1345	0.629	0.592	1
KCTD13	0.0417711	-0.171764	0.159	0.194	1
ACVR1	0.0418496	-0.188264	0.17	0.205	1
AC008771.1	0.0420171	-0.284835	0.108	0.137	1
PSMD13	0.0420504	-0.103716	0.548	0.594	1
RNF220	0.0420978	0.250033	0.23	0.199	1
TPT1	0.0421002	0.0324731	1	0.999	1
DGKE	0.0421801	0.31823	0.168	0.137	1
IFI16	0.0422013	-0.139999	0.703	0.733	1
VPS26C	0.0422122	-0.12477	0.357	0.398	1
MDN1	0.0422568	0.384327	0.235	0.206	1
ITCH	0.0422611	-0.0978835	0.81	0.827	1
CFAP20	0.0423168	0.52299	0.16	0.135	1
SLC35A3	0.0423456	-0.1473	0.295	0.337	1
PCNT	0.0423474	-0.278162	0.245	0.28	1
MAP3K2	0.0423565	0.12175	0.806	0.815	1
SMARCAL1	0.0423954	-0.134992	0.16	0.197	1
FOXP1-IT1	0.0424024	-0.279201	0.08	0.105	1
MPHOSPH10	0.0424057	-0.198598	0.252	0.294	1
HNRNPA0	0.0424137	-0.0923309	0.513	0.572	1
SDF2	0.0424425	-0.177216	0.365	0.407	1
UTP14A	0.0425872	0.359676	0.188	0.159	1
STK3	0.0426853	-0.186806	0.601	0.642	1
LRRK2	0.0426858	-0.121171	0.777	0.824	1
BCAP29	0.0426881	-0.178459	0.356	0.402	1
TOB2	0.0427833	0.256007	0.32	0.292	1
RFFL	0.0428877	-0.182857	0.218	0.254	1
PRPF38B	0.04289	-0.0970017	0.529	0.579	1
VMO1	0.0429391	-0.602206	0.201	0.232	1
INO80D	0.0430521	-0.200749	0.403	0.438	1
CRTAP	0.0431729	-0.283273	0.222	0.253	1
ARHGAP22	0.0431812	-0.397566	0.084	0.109	1
CPSF2	0.0432484	-0.121746	0.287	0.333	1
MANF	0.0432544	-0.128525	0.228	0.27	1
DUSP12	0.0433356	0.219634	0.134	0.106	1
TGFBR2	0.0433357	-0.0554829	0.821	0.831	1
TAF7	0.0434418	0.206923	0.44	0.409	1
AC084871.1	0.0436913	0.413916	0.183	0.155	1
ALKBH7	0.0437293	0.105419	0.579	0.559	1
DCP1A	0.0437705	-0.173081	0.454	0.49	1
YIF1B	0.0437714	-0.208383	0.17	0.205	1
METTL17	0.0438914	-0.267766	0.081	0.105	1
TOP1	0.0439021	0.0807834	0.874	0.881	1
SIRT3	0.0439042	-0.236794	0.101	0.129	1
CS	0.0442382	-0.22903	0.342	0.376	1
AC098829.1	0.0442602	0.253436	0.165	0.138	1
ZSWIM6	0.0442789	-0.0956686	0.942	0.941	1
PRKAR2A	0.0442856	-0.16028	0.479	0.515	1
NDUFV2-AS1	0.0443216	0.379854	0.127	0.102	1
TRIP4	0.0443317	-0.159898	0.354	0.398	1
NSUN2	0.0444795	0.259626	0.275	0.241	1
MRPS33	0.0445318	0.276208	0.328	0.3	1
OAZ2	0.0445877	-0.149196	0.644	0.681	1
C12orf4	0.0446717	-0.372193	0.147	0.176	1
PHKB	0.0448551	-0.0928478	0.732	0.767	1
ATP6V1H	0.0449427	-0.166617	0.374	0.418	1
GPR137	0.04498	0.485137	0.142	0.118	1
CTSO	0.0450805	-0.264995	0.203	0.238	1
ULK2	0.0451164	-0.0945928	0.584	0.642	1
ZCRB1	0.0451435	0.194556	0.388	0.359	1
AFDN	0.0454062	0.24258	0.146	0.118	1
ATG101	0.0454154	-0.148375	0.288	0.332	1
CFLAR-AS1	0.0455222	-0.239923	0.113	0.142	1
LONP2	0.0456592	0.216947	0.546	0.543	1
ZNF493	0.0456908	-0.207503	0.092	0.12	1
ARFGAP3	0.0456917	-0.123982	0.47	0.506	1
UHRF1BP1L	0.0457988	-0.147487	0.537	0.586	1
ZMPSTE24	0.0459076	0.271435	0.271	0.238	1
TMBIM1	0.0459611	-0.204665	0.365	0.409	1
GLRX5	0.0460233	0.194789	0.413	0.387	1
INPP4A	0.0461028	-0.106723	0.816	0.817	1
EXOG	0.0461293	-0.215179	0.13	0.161	1
ZNF43	0.0461459	0.218255	0.16	0.132	1
GRHPR	0.0461648	0.231214	0.41	0.386	1
TRMT13	0.0462885	-0.22788	0.136	0.168	1
NOTCH2	0.0463794	-0.0741946	0.92	0.931	1
FXYD5	0.0463864	-0.0899887	0.892	0.919	1
FRMD4B	0.0464894	-0.0763195	0.243	0.283	1
EID2	0.0465114	-0.181218	0.095	0.123	1
EWSR1	0.0465676	0.100162	0.679	0.65	1
CARS2	0.0466457	-0.129441	0.485	0.526	1
AAMP	0.0466741	-0.117169	0.401	0.447	1
EEF1AKNMT	0.0467301	-0.364066	0.111	0.139	1
PSMD6	0.0469486	-0.175595	0.343	0.391	1
GNL2	0.0469852	0.29678	0.303	0.277	1
GUCY1B1	0.0471682	-0.259408	0.134	0.164	1
ARL2BP	0.0473212	-0.183353	0.289	0.325	1
TRAPPC11	0.04739	0.20431	0.515	0.488	1
KLHL36	0.0474608	-0.319196	0.109	0.136	1
MEMO1	0.0474839	-0.0861565	0.117	0.15	1
HERC3	0.0475126	-0.140583	0.648	0.671	1
CPEB3	0.047588	-0.103609	0.541	0.591	1
SNX30	0.0475991	0.20657	0.493	0.478	1
DLG1	0.0476216	-0.105632	0.585	0.632	1
LRCH4	0.0476449	0.210942	0.408	0.382	1
TSPAN3	0.0476485	0.244587	0.281	0.249	1
FADD	0.0478684	-0.213172	0.103	0.131	1
CXorf38	0.0479073	-0.177506	0.365	0.406	1
RCSD1	0.0479266	-0.0844632	0.828	0.852	1
WDR61	0.0480705	-0.204006	0.293	0.334	1
MRS2	0.0480718	-0.33117	0.114	0.141	1
ATG4C	0.0480881	-0.142044	0.196	0.233	1
BTBD11	0.0481137	-0.309052	0.128	0.158	1
SLC27A4	0.0482705	-0.165293	0.238	0.277	1
PRKRIP1	0.0483496	-0.212003	0.385	0.423	1
STARD3NL	0.0483652	-0.233166	0.285	0.32	1
FUBP1	0.0483726	0.150294	0.661	0.632	1
MTERF4	0.0483765	-0.114338	0.235	0.274	1
ARL5B	0.0485434	-0.165359	0.145	0.176	1
KIZ	0.0485711	-0.17768	0.186	0.221	1
PRPF4B	0.0489097	-0.128777	0.591	0.631	1
HSPA5	0.0489206	-0.0839399	0.552	0.593	1
ABCF1	0.0489297	-0.118167	0.35	0.395	1
DCAF8	0.0489851	-0.201451	0.365	0.403	1
UBAC1	0.0490332	0.156326	0.549	0.52	1
HINT3	0.049036	-0.334611	0.09	0.116	1
CTPS2	0.0490676	-0.528057	0.079	0.102	1
DDAH2	0.0492078	-0.136457	0.397	0.437	1
LINC00174	0.0492261	0.301721	0.169	0.142	1
ATF7	0.0492496	-0.144239	0.52	0.551	1
EPB41L4A-AS1	0.0492727	0.26362	0.298	0.269	1
MRPS31	0.0493355	-0.141447	0.229	0.271	1
PITHD1	0.049348	-0.0923228	0.311	0.361	1
PRPS1	0.0493566	0.309685	0.155	0.128	1
RPAP2	0.0493863	-0.18636	0.267	0.307	1
CHEK2	0.0496854	-0.275115	0.085	0.111	1
ZFAND1	0.0497181	-0.200804	0.158	0.19	1
DDX23	0.0498231	0.229487	0.273	0.243	1
TMEM91	0.050094	0.226508	0.172	0.142	1
BOLA1	0.0501281	0.645544	0.121	0.1	1
KCTD7	0.0502284	-0.22212	0.326	0.362	1
COMMD2	0.0502345	-0.182304	0.231	0.272	1
APOL1	0.0503293	-0.269459	0.079	0.103	1
ZEB2	0.050383	0.032478	0.995	0.994	1
IFFO1	0.0504924	-0.309776	0.118	0.146	1
GAPVD1	0.0508737	-0.133619	0.526	0.575	1
LRRC23	0.0509057	0.330892	0.168	0.14	1
CCDC107	0.05091	-0.179073	0.238	0.277	1
TAF3	0.0509192	-0.156957	0.555	0.577	1
GRIPAP1	0.0509732	-0.133078	0.319	0.366	1
SDHAF2	0.0510514	-0.208988	0.339	0.38	1
DDX49	0.0510968	-0.13352	0.282	0.33	1
SRP14	0.0511226	0.0686042	0.962	0.964	1
CNBP	0.0511668	-0.0778971	0.797	0.832	1
PPIL3	0.0511907	-0.281646	0.162	0.194	1
C2CD2L	0.0512134	-0.245274	0.138	0.168	1
C2CD2	0.0512322	-0.30492	0.102	0.127	1
NBPF9	0.0512483	-0.212581	0.116	0.146	1
LRRK1	0.0512547	-0.173345	0.47	0.508	1
EFCAB11	0.0512919	-0.241314	0.11	0.137	1
ZDHHC17	0.0513973	-0.214719	0.369	0.404	1
TRADD	0.0515398	-0.129076	0.379	0.428	1
TTF1	0.0515614	-0.112805	0.223	0.263	1
KLHL20	0.0516991	-0.268622	0.273	0.308	1
POM121C	0.0517511	-0.258239	0.265	0.293	1
RNF10	0.0518553	-0.165985	0.528	0.564	1
MLF2	0.0519132	-0.128057	0.38	0.428	1
ERAP2	0.0519226	-0.273244	0.292	0.326	1
AFG3L2	0.0519912	0.296331	0.341	0.322	1
ALDH16A1	0.0520096	-0.154758	0.361	0.403	1
VPS41	0.0521441	-0.0805531	0.598	0.635	1
ITGAE	0.0521452	-0.146498	0.222	0.258	1
RAP2C-AS1	0.0521887	0.326888	0.249	0.221	1
CRTC1	0.0522037	-0.227791	0.217	0.249	1
TMEM170A	0.0522127	-0.0919536	0.264	0.305	1
LUC7L	0.0522371	0.181399	0.41	0.379	1
C12orf65	0.0522854	-0.248277	0.082	0.106	1
SMC1A	0.0525023	-0.137012	0.493	0.538	1
TBC1D14	0.0525531	0.287651	0.285	0.256	1
PIGZ	0.0525781	-0.300524	0.084	0.109	1
WWP2	0.0527516	-0.113916	0.806	0.816	1
MTERF1	0.0527869	-0.404175	0.105	0.13	1
UBL7-AS1	0.0528082	-0.360813	0.082	0.105	1
PTBP3	0.0528197	-0.107507	0.847	0.857	1
MED26	0.0528406	0.328081	0.266	0.237	1
INTS3	0.0528408	-0.217928	0.181	0.218	1
TRAPPC4	0.0528449	-0.136453	0.314	0.358	1
CHST2	0.052856	-0.123108	0.447	0.495	1
CMPK1	0.0528815	0.254136	0.47	0.457	1
EIF4A1	0.0529675	0.0484632	0.988	0.99	1
ZC3H7B	0.0530678	-0.0147587	0.135	0.169	1
FAM222B	0.053097	0.270008	0.307	0.277	1
CDC42BPB	0.0531373	-0.240294	0.249	0.287	1
RC3H2	0.0532079	-0.161553	0.48	0.515	1
LAMTOR2	0.053233	0.104396	0.758	0.746	1
BAG1	0.0533275	0.114685	0.628	0.599	1
MRTO4	0.0533366	0.26732	0.164	0.137	1
PEX13	0.053365	-0.28204	0.137	0.167	1
NPIPB4	0.0534841	0.577667	0.13	0.106	1
ZFP14	0.0536146	-0.173408	0.126	0.157	1
TANGO2	0.0536626	-0.0600771	0.405	0.45	1
RAPGEF2	0.0536714	0.0769416	0.692	0.652	1
SMARCD2	0.0537303	-0.184605	0.319	0.36	1
STXBP5	0.0539142	-0.131768	0.534	0.576	1
DYNLT3	0.0540009	-0.184213	0.17	0.204	1
NUDT5	0.0540608	-0.130979	0.294	0.34	1
KIAA1109	0.0543452	-0.115623	0.74	0.77	1
MED29	0.0543684	0.233658	0.417	0.388	1
CLTB	0.0544598	0.151302	0.677	0.659	1
LDLRAD3	0.0544651	0.0810462	0.511	0.469	1
TRPT1	0.0544714	0.384432	0.152	0.127	1
PLEKHA3	0.0546617	-0.203673	0.272	0.313	1
AC073167.1	0.0546727	-0.224844	0.107	0.134	1
SAMD9	0.0546793	-0.0970953	0.366	0.411	1
MRPL47	0.0547298	0.171654	0.452	0.432	1
TUBGCP6	0.0548003	0.556765	0.121	0.1	1
ZBTB38	0.0548047	-0.442406	0.18	0.208	1
PLXNA2	0.0548554	-0.276907	0.126	0.155	1
LSM5	0.0549167	0.175954	0.473	0.445	1
PRPSAP1	0.0549239	-0.226589	0.183	0.216	1
PCNX1	0.055002	0.134259	0.674	0.658	1
COPS5	0.0550733	-0.123553	0.426	0.475	1
SLC8B1	0.0552298	-0.146038	0.336	0.38	1
FAM3C	0.0552304	0.267626	0.243	0.209	1
YTHDF2	0.0552992	-0.104314	0.487	0.53	1
MED13	0.0553845	-0.117934	0.647	0.687	1
RAB8B	0.0553889	-0.0952902	0.772	0.793	1
COG7	0.0555188	-0.202007	0.168	0.2	1
STARD3	0.0556476	-0.120733	0.179	0.214	1
DGAT1	0.0557187	-0.105117	0.269	0.314	1
MKNK1	0.0557443	-0.142583	0.289	0.335	1
PCIF1	0.0557449	0.187945	0.202	0.173	1
LSM3	0.0557471	0.0981921	0.672	0.644	1
PCMTD1	0.0557669	-0.0549992	0.665	0.71	1
C1S	0.0560529	-0.103252	0.089	0.115	1
LRRFIP2	0.0560609	-0.158974	0.753	0.753	1
CFAP36	0.0562002	-0.190543	0.085	0.109	1
BABAM1	0.0562303	-0.190812	0.365	0.398	1
TERF2IP	0.0565921	-0.0779425	0.63	0.672	1
FMR1	0.0565978	0.161714	0.418	0.384	1
CCT3	0.0566011	-0.0817083	0.547	0.596	1
NPLOC4	0.0566401	-0.134355	0.372	0.42	1
AP5Z1	0.0568107	-0.169724	0.259	0.299	1
USP49	0.0568466	-0.122289	0.205	0.242	1
TBX19	0.0568725	-0.337505	0.091	0.115	1
EEF1A1	0.0569154	-0.0485512	1	1	1
BRWD3	0.0569758	-0.169268	0.466	0.508	1
PMS1	0.0570014	0.352185	0.21	0.183	1
ZNF277	0.0570225	-0.121067	0.41	0.458	1
CRY1	0.0570361	0.192053	0.301	0.269	1
PDE8A	0.0570406	-0.102892	0.808	0.807	1
PPP1CB	0.0571816	-0.0776996	0.854	0.88	1
ZNHIT3	0.0572306	-0.129697	0.359	0.4	1
COLGALT1	0.0572577	0.149275	0.503	0.48	1
ZNF678	0.0572862	-0.456771	0.106	0.131	1
PUS7L	0.0573729	-0.325763	0.148	0.176	1
TAF15	0.0574202	-0.103476	0.71	0.736	1
ZNF7	0.0574261	-0.202803	0.098	0.125	1
RHOF	0.0574478	-0.18857	0.369	0.406	1
TAF10	0.0575947	0.0719544	0.813	0.809	1
ATG9A	0.0575953	0.223233	0.195	0.165	1
VPS52	0.0575979	-0.223904	0.082	0.106	1
SLC25A3	0.0578315	-0.0697824	0.935	0.957	1
ADAM10	0.0578335	0.0568246	0.927	0.925	1
PLEKHM3	0.0578911	-0.19373	0.352	0.391	1
FAM214B	0.0578951	0.254601	0.413	0.395	1
SLC25A19	0.0579128	-0.322373	0.092	0.117	1
FAM20A	0.0579341	-0.233567	0.336	0.369	1
HAUS4	0.0580522	-0.182588	0.209	0.249	1
RRAGC	0.0581816	-0.228258	0.216	0.252	1
KIAA0319L	0.058322	-0.203501	0.393	0.431	1
PAICS	0.0583689	0.321326	0.188	0.162	1
OPA1	0.0586024	0.160719	0.594	0.573	1
ABHD10	0.0587165	-0.242642	0.175	0.206	1
WDR13	0.058777	0.232997	0.316	0.286	1
ZNF280D	0.0588124	-0.224942	0.329	0.368	1
SYNRG	0.0589101	-0.131765	0.509	0.536	1
SDHAF4	0.0589803	0.338083	0.112	0.09	1
MTA1	0.0590329	0.48377	0.138	0.115	1
ZXDC	0.0591266	-0.169958	0.494	0.537	1
AARSD1	0.059152	-0.278741	0.115	0.142	1
MBOAT7	0.0592474	-0.195187	0.27	0.308	1
TMEM43	0.05939	0.297721	0.227	0.201	1
AGAP3	0.059485	-0.125615	0.185	0.218	1
SHC1	0.0595171	0.314164	0.241	0.214	1
NDUFB5	0.0595255	0.102233	0.74	0.728	1
E2F3	0.0596189	0.187349	0.43	0.406	1
MRPS18B	0.0597114	0.167845	0.36	0.331	1
CD36	0.0597416	-0.355986	0.336	0.371	1
AL731577.2	0.0597867	-0.256383	0.23	0.263	1
SMURF2	0.0597951	-0.252245	0.332	0.365	1
R3HDM2	0.0598853	0.071408	0.865	0.848	1
SLC25A16	0.0599496	0.282031	0.273	0.248	1
TDRD7	0.0599544	-0.180354	0.28	0.32	1
PSMG4	0.0601573	0.210196	0.309	0.282	1
CDKN2AIPNL	0.0601781	0.397929	0.172	0.147	1
OSBPL3	0.0602061	-0.282806	0.193	0.224	1
CD37	0.0602065	-0.073424	0.97	0.973	1
TRAPPC6B	0.0602291	-0.220106	0.201	0.237	1
CLK4	0.0603957	-0.111541	0.231	0.271	1
ATAD3B	0.0604277	-0.246338	0.104	0.13	1
MCEE	0.0605252	0.235175	0.161	0.135	1
CNOT7	0.0605283	-0.123559	0.332	0.364	1
OXLD1	0.0605297	0.24145	0.296	0.27	1
PAM	0.0605431	0.36965	0.137	0.113	1
HIF1A-AS3	0.0605595	-0.252547	0.124	0.152	1
BST2	0.0606493	-0.0450732	0.857	0.866	1
ARMT1	0.0606531	-0.204415	0.193	0.231	1
FAM91A1	0.060681	-0.119501	0.588	0.629	1
CAPN7	0.0607571	0.134093	0.435	0.407	1
WDR20	0.0610246	-0.0757248	0.415	0.469	1
TMLHE	0.0611242	-0.169808	0.364	0.398	1
SCFD2	0.061153	0.193018	0.487	0.466	1
ANKRD40	0.0611664	0.410248	0.196	0.172	1
COA1	0.0611678	-0.0982702	0.556	0.593	1
SLC38A10	0.0612207	0.190966	0.531	0.504	1
UQCC3	0.0612209	0.320384	0.225	0.198	1
SLC44A1	0.0612351	-0.288425	0.245	0.277	1
EDEM2	0.0612901	-0.208182	0.312	0.352	1
NCBP2AS2	0.0613128	0.164448	0.329	0.296	1
SUFU	0.0613683	-0.0854851	0.437	0.478	1
ZNF639	0.0614668	-0.200508	0.11	0.136	1
SLC27A1	0.0614798	-0.204395	0.095	0.12	1
UNC93B1	0.0615029	0.0921606	0.798	0.782	1
CDK6	0.0615559	0.192354	0.511	0.487	1
ERCC3	0.0615646	-0.343525	0.126	0.155	1
SAMD4B	0.0615891	-0.123265	0.306	0.347	1
VCL	0.0617535	-0.139026	0.747	0.774	1
RIC8B	0.061798	-0.252166	0.156	0.185	1
TBC1D10C	0.0618447	-0.101162	0.597	0.624	1
VAMP3	0.0618651	-0.110279	0.506	0.551	1
RINL	0.0622287	-0.210791	0.11	0.138	1
RERE	0.0622869	0.0694975	0.827	0.808	1
RRAGD	0.0623049	-0.168955	0.184	0.219	1
ZBTB17	0.0623712	-0.106568	0.219	0.259	1
ARMH4	0.0623923	-0.132644	0.163	0.196	1
MAP11	0.0624147	-0.175465	0.101	0.127	1
ERF	0.0625066	0.313677	0.222	0.196	1
FAM162A	0.0626662	-0.167334	0.401	0.443	1
RPS4X	0.062945	-0.0460634	0.999	0.999	1
DIS3	0.062992	0.224408	0.317	0.295	1
GIMAP1	0.0630242	-0.147128	0.662	0.695	1
NOLC1	0.0631301	0.333453	0.251	0.224	1
TGOLN2	0.0631572	0.0999308	0.795	0.78	1
PIGT	0.0631769	-0.23921	0.27	0.302	1
TOR1AIP2	0.0632315	0.200318	0.444	0.416	1
NFS1	0.0633242	-0.297487	0.077	0.101	1
CSNK1D	0.0635762	-0.120578	0.576	0.61	1
GAS2L3	0.063621	-0.125266	0.103	0.129	1
NFIL3	0.0636334	0.200318	0.437	0.41	1
KPNA6	0.0638901	-0.196898	0.421	0.458	1
CBLB	0.0639149	0.24619	0.476	0.45	1
ALG9	0.0639944	-0.313338	0.097	0.121	1
SLC15A3	0.0640123	-0.170839	0.474	0.519	1
DGLUCY	0.064044	0.0946677	0.677	0.645	1
TLR4	0.0640663	0.184067	0.504	0.492	1
TOM1L2	0.0640953	-0.203258	0.214	0.248	1
SUMO3	0.0641058	0.0937757	0.635	0.609	1
PRRC2A	0.064127	-0.0904325	0.294	0.339	1
INPP1	0.0641546	-0.151782	0.135	0.164	1
ADRB2	0.0642044	-0.203535	0.155	0.185	1
IQGAP2	0.0643157	-0.128777	0.791	0.79	1
DDX10	0.0643219	0.277955	0.345	0.32	1
ZNF169	0.0643307	-0.216592	0.235	0.267	1
ANXA7	0.0644012	-0.136471	0.503	0.538	1
MEF2B	0.0645629	-0.172576	0.136	0.167	1
ZNF81	0.0646273	-0.177663	0.121	0.149	1
COPS8	0.0646309	0.286116	0.302	0.277	1
ZER1	0.0646863	-0.21149	0.218	0.251	1
EIF2A	0.0648737	0.152493	0.563	0.543	1
ARMCX6	0.0649165	-0.151195	0.254	0.296	1
VAC14	0.0649592	-0.191474	0.23	0.269	1
AC253572.2	0.0649747	0.297653	0.373	0.351	1
NDUFAF6	0.0650324	-0.186712	0.214	0.247	1
CD2BP2	0.0650513	0.228527	0.399	0.379	1
SIGLEC10	0.065189	0.0913569	0.749	0.754	1
MPHOSPH6	0.0653922	-0.218091	0.223	0.257	1
SACM1L	0.065426	-0.184722	0.307	0.348	1
IPPK	0.0654556	-0.240265	0.095	0.121	1
SDHA	0.065488	-0.147237	0.363	0.402	1
NINJ1	0.0655412	-0.065329	0.649	0.684	1
HEATR5B	0.0656158	-0.15982	0.218	0.25	1
TBC1D13	0.0656237	-0.298595	0.087	0.109	1
RBX1	0.0656985	0.0754884	0.921	0.918	1
UTP11	0.0658037	-0.155939	0.169	0.202	1
TMED1	0.0658638	-0.139404	0.236	0.277	1
CRBN	0.0658988	-0.130449	0.491	0.537	1
SLC39A7	0.0659372	-0.318616	0.11	0.135	1
ZNF66	0.0659932	0.4992	0.101	0.081	1
PRKAA1	0.0660239	-0.104751	0.308	0.352	1
TCP11L1	0.0661068	-0.248445	0.106	0.132	1
ZNF628	0.0661098	0.574598	0.102	0.082	1
SART3	0.0663765	-0.255219	0.205	0.236	1
NAGPA	0.0664954	-0.182392	0.178	0.212	1
HCST	0.0665019	-0.0931099	0.771	0.814	1
CISD1	0.0665064	0.278733	0.123	0.098	1
TMEM115	0.0665405	-0.0168388	0.096	0.123	1
ADD3	0.0666514	-0.112413	0.673	0.721	1
PAXBP1	0.0666922	0.213252	0.406	0.385	1
GIGYF1	0.0667175	0.304634	0.273	0.244	1
WDR18	0.066824	-0.116895	0.186	0.221	1
RUBCN	0.0668559	-0.132712	0.346	0.384	1
ACTR2	0.0668633	0.0526044	0.99	0.986	1
LIN52	0.0668869	-0.199142	0.196	0.227	1
TELO2	0.0670487	-0.240145	0.129	0.157	1
GOSR2	0.0670539	-0.239205	0.371	0.398	1
DYM	0.0670573	-0.0810471	0.737	0.784	1
ITGB2	0.0670863	0.0848351	0.981	0.99	1
Z99127.4	0.0672197	0.517645	0.102	0.082	1
SS18L2	0.0672281	-0.131464	0.326	0.37	1
MLX	0.0672471	0.146613	0.53	0.518	1
PXMP4	0.0673553	-0.296972	0.16	0.189	1
SLK	0.0677746	-0.098659	0.335	0.372	1
EVI5L	0.0678272	-0.355077	0.101	0.124	1
CARD8	0.067903	0.118496	0.631	0.616	1
BISPR	0.0679243	0.321883	0.138	0.116	1
RPS6KC1	0.0679435	-0.109985	0.704	0.738	1
PSMA3	0.0680459	-0.134931	0.514	0.56	1
PRIM2	0.0681597	-0.168446	0.317	0.35	1
C1orf35	0.0682037	-0.176508	0.239	0.277	1
FBRSL1	0.0682477	-0.110136	0.393	0.434	1
PIK3C2A	0.0682927	-0.131056	0.562	0.599	1
ETFRF1	0.0683012	0.304456	0.184	0.159	1
CTDNEP1	0.0683398	-0.187162	0.538	0.551	1
SNX13	0.0684408	0.109781	0.596	0.577	1
MLH1	0.0686513	-0.176211	0.266	0.302	1
RPS5	0.0687719	0.0155644	0.986	0.99	1
PINK1	0.0688005	-0.162393	0.204	0.243	1
FDPS	0.0688119	-0.171342	0.429	0.469	1
UBE2Q1	0.0688453	0.111706	0.269	0.233	1
CASP2	0.0688803	-0.067714	0.185	0.221	1
SLC25A24	0.0689699	-0.1132	0.485	0.533	1
EFHD2	0.0690401	-0.042592	0.96	0.963	1
VTI1A	0.0691056	-0.093776	0.875	0.877	1
C1orf159	0.0691296	-0.323034	0.086	0.108	1
HIP1	0.0691723	-0.272385	0.273	0.303	1
NUDT22	0.0691784	0.144882	0.393	0.361	1
PSMA5	0.0693632	-0.114234	0.649	0.684	1
FBXW8	0.069463	0.244856	0.209	0.184	1
ZNF207	0.069519	-0.0982808	0.708	0.737	1
TMEM80	0.0696865	0.332424	0.222	0.198	1
FKBP3	0.0697381	-0.0383487	0.327	0.379	1
DNAJC25	0.0699728	-0.43905	0.272	0.297	1
ATP6V1G1	0.0701823	-0.071103	0.884	0.925	1
DESI2	0.0701854	-0.111011	0.312	0.354	1
PTPN23	0.0702327	-0.294096	0.12	0.146	1
CLEC16A	0.070327	-0.155444	0.46	0.489	1
ARPC5L	0.070361	-0.164874	0.303	0.34	1
HCAR3	0.0703739	0.0415683	0.128	0.158	1
PLA2G15	0.0704049	-0.354976	0.138	0.166	1
UBAP2L	0.0704349	0.251428	0.4	0.386	1
AC005237.1	0.0704934	-0.079894	0.172	0.206	1
PTS	0.0705265	0.081974	0.529	0.496	1
LEPROT	0.0706814	0.0879436	0.587	0.561	1
LATS1	0.0707649	-0.15218	0.371	0.41	1
NIPSNAP3A	0.0707745	-0.155156	0.355	0.395	1
DST	0.070818	0.281415	0.354	0.324	1
PHB2	0.0709524	0.11662	0.646	0.647	1
TMEM255B	0.071202	0.216098	0.101	0.079	1
AC010642.2	0.0713579	0.351405	0.183	0.16	1
BTK	0.0713634	-0.101227	0.614	0.657	1
FBXO21	0.071424	-0.180503	0.231	0.267	1
MSRB1	0.0714438	-0.162316	0.443	0.48	1
TTC32	0.071452	0.367429	0.124	0.102	1
SLC8A1-AS1	0.0714647	-0.134516	0.247	0.286	1
PSMC1	0.0716324	-0.160078	0.53	0.572	1
UBE2I	0.0716696	0.0829288	0.78	0.766	1
PDCD6	0.0717434	0.130459	0.709	0.692	1
ASNSD1	0.0720044	-0.0847873	0.109	0.136	1
PPP1R8	0.0720548	-0.190119	0.143	0.172	1
COMMD3	0.0721201	-0.152685	0.409	0.449	1
NUP85	0.0722111	-0.203841	0.156	0.186	1
EHBP1L1	0.0722901	-0.0869204	0.854	0.868	1
CLTC	0.0723391	-0.0612889	0.691	0.74	1
HPSE	0.0724725	-0.175745	0.096	0.119	1
PBRM1	0.0724878	-0.090915	0.654	0.701	1
POP4	0.0725312	-0.112218	0.277	0.322	1
CLEC7A	0.0725558	0.0801935	0.918	0.926	1
C11orf24	0.0725742	0.334735	0.136	0.114	1
C1orf174	0.0725771	-0.125921	0.207	0.244	1
HSF1	0.0725782	0.220938	0.45	0.442	1
VPS37A	0.0725962	-0.174281	0.249	0.28	1
DROSHA	0.0726417	-0.125153	0.162	0.192	1
CSTB	0.0727118	-0.0996751	0.98	0.969	1
MCM3AP	0.0727729	-0.105547	0.241	0.274	1
SLC39A9	0.0728571	-0.194515	0.257	0.292	1
OSGIN2	0.0729527	-0.264313	0.186	0.217	1
MAP2K4	0.0729586	-0.117207	0.539	0.578	1
ZBED5	0.0730203	0.449659	0.171	0.15	1
FAM198B-AS1	0.0730244	-0.2588	0.133	0.16	1
SPG21	0.0730284	-0.121461	0.463	0.515	1
TRAPPC10	0.0731039	-0.147638	0.653	0.669	1
CCDC130	0.073154	-0.135167	0.222	0.258	1
GSE1	0.0732381	-0.117977	0.512	0.549	1
RIOK3	0.0732778	-0.110368	0.839	0.817	1
FO393401.1	0.0733504	-0.28481	0.153	0.179	1
MAP3K20	0.0733954	-0.128489	0.485	0.522	1
NKG7	0.0734746	-0.396997	0.286	0.318	1
KIAA2013	0.0734997	-0.15807	0.307	0.343	1
SMIM4	0.0735417	0.263583	0.247	0.22	1
IL16	0.0735889	-0.162895	0.382	0.433	1
PYGB	0.0736168	0.191179	0.24	0.214	1
INPP5F	0.0736178	-0.185588	0.266	0.302	1
LRRC58	0.0736673	0.28823	0.291	0.264	1
HPS3	0.073707	0.221766	0.293	0.266	1
PHLPP1	0.0738005	0.147948	0.349	0.318	1
FUT11	0.0738221	-0.273223	0.128	0.155	1
CWC22	0.0738457	-0.160248	0.252	0.291	1
ZNF655	0.0738524	0.158877	0.51	0.488	1
EVI2A	0.0740403	-0.130019	0.392	0.435	1
ZNF580	0.0740537	0.217477	0.297	0.276	1
AC083798.2	0.0742053	0.576641	0.102	0.082	1
HSF2	0.0743409	-0.315166	0.104	0.128	1
NDFIP1	0.0743435	-0.0964668	0.793	0.816	1
CASP5	0.0743755	0.189247	0.378	0.347	1
PELP1	0.0744532	-0.370398	0.083	0.104	1
NUP93	0.0747438	-0.12044	0.439	0.473	1
TRIM5	0.0747907	0.346363	0.179	0.157	1
SINHCAF	0.0748047	0.345759	0.404	0.381	1
AMFR	0.0749018	0.189059	0.425	0.394	1
GALNT6	0.0749131	-0.169528	0.185	0.215	1
ASB3	0.0749731	-0.151955	0.37	0.398	1
SRRT	0.075014	-0.146756	0.264	0.299	1
FAM228B	0.0750723	-0.164527	0.304	0.34	1
ITGB1	0.0751041	0.0635298	0.906	0.883	1
RPL7L1	0.0751654	-0.187867	0.391	0.43	1
GLG1	0.0752018	-0.109344	0.72	0.751	1
ZNF185	0.0752326	0.292191	0.131	0.107	1
SLC23A2	0.0752405	-0.10933	0.382	0.417	1
TBL2	0.0753797	-0.145343	0.084	0.107	1
SNTB1	0.0753896	-0.109001	0.423	0.457	1
SLC12A2	0.0754864	0.167611	0.156	0.132	1
EBP	0.075519	0.222939	0.274	0.247	1
UPF3A	0.0756134	-0.067027	0.274	0.313	1
AMBRA1	0.0757804	-0.104948	0.55	0.591	1
PEX3	0.0758388	-0.0893108	0.114	0.142	1
SPAG5-AS1	0.0758513	0.345388	0.125	0.104	1
IRAK1	0.076054	0.14922	0.317	0.288	1
TMEM170B	0.0761384	0.181148	0.458	0.421	1
FOXN3	0.0761903	0.0516423	0.934	0.932	1
MGAT5	0.0761975	-0.120122	0.455	0.505	1
FGGY	0.0762155	-0.235803	0.173	0.203	1
OSGEP	0.0763214	-0.202411	0.249	0.281	1
SQLE	0.076519	0.380321	0.186	0.162	1
KIF13A	0.0765256	-0.178069	0.513	0.543	1
EHD4	0.0765955	-0.293198	0.385	0.408	1
MTMR9	0.076775	-0.169148	0.269	0.304	1
EEF2K	0.0767959	-0.377365	0.117	0.14	1
HNRNPDL	0.076934	0.108463	0.867	0.875	1
CTBS	0.0770194	0.158708	0.55	0.529	1
HIF1AN	0.0770933	-0.293771	0.158	0.186	1
BBIP1	0.0771604	0.211502	0.294	0.272	1
SWSAP1	0.077457	-0.343312	0.102	0.125	1
MYO18A	0.0775289	-0.193722	0.205	0.238	1
PHB	0.0776405	0.174018	0.454	0.435	1
SLC3A2	0.0776531	0.119412	0.532	0.513	1
LAS1L	0.0778087	-0.138718	0.129	0.158	1
PRKACB	0.0778335	0.29791	0.188	0.162	1
HPS4	0.077846	-0.259494	0.11	0.136	1
GALC	0.0779742	-0.16494	0.277	0.313	1
DDX42	0.0780588	-0.149057	0.363	0.398	1
MXD4	0.0780686	0.141303	0.631	0.608	1
MCCC1	0.0781048	-0.265858	0.218	0.246	1
METTL26	0.0782185	0.147825	0.508	0.48	1
SNRPG	0.0782573	0.105526	0.763	0.765	1
LSM12	0.0783516	0.136735	0.467	0.445	1
ZNF506	0.0783964	0.235182	0.273	0.246	1
RALGAPA2	0.0788542	-0.130173	0.624	0.672	1
CAMSAP1	0.0788957	-0.259565	0.285	0.311	1
DNAJB11	0.0789084	-0.187405	0.285	0.318	1
SLC30A1	0.0789175	-0.194586	0.176	0.208	1
ASXL1	0.0789198	-0.139212	0.388	0.43	1
AC022098.1	0.0789505	-0.159751	0.165	0.198	1
NUDT18	0.0791362	-0.202268	0.118	0.145	1
BRAP	0.0795296	-0.10025	0.242	0.283	1
DONSON	0.0795575	-0.103315	0.096	0.121	1
RAD51-AS1	0.0796104	-0.220217	0.093	0.116	1
RNF166	0.0797304	0.214302	0.512	0.504	1
POLR3C	0.0797972	-0.263773	0.182	0.21	1
COP1	0.0798352	-0.0715425	0.966	0.973	1
OPA3	0.0799193	-0.170436	0.222	0.255	1
MACF1	0.0799987	-0.0757254	0.857	0.891	1
MICAL1	0.0800515	0.186697	0.486	0.46	1
MRPS11	0.0802076	-0.172062	0.273	0.309	1
ATP6V1E1	0.0802844	0.162888	0.583	0.563	1
JARID2	0.0804531	0.139335	0.866	0.86	1
LIPN	0.0804867	0.262914	0.284	0.265	1
LINC01237	0.0804873	0.303924	0.115	0.094	1
RLIM	0.0805578	0.189831	0.46	0.442	1
RC3H1	0.08057	0.0981558	0.775	0.783	1
IQCB1	0.0807047	0.206698	0.421	0.386	1
AAMDC	0.0810082	0.221927	0.157	0.133	1
PSMB6	0.0811681	-0.0639188	0.702	0.744	1
HIST1H4C	0.0811733	0.158874	0.441	0.422	1
PPID	0.0811972	-0.0759096	0.26	0.299	1
PGD	0.0812488	0.145313	0.559	0.542	1
TSR3	0.0814316	0.220573	0.413	0.388	1
MAF1	0.0814902	0.176374	0.516	0.494	1
B3GAT3	0.0815331	-0.128065	0.273	0.306	1
RGPD8	0.0815482	-0.188894	0.095	0.119	1
ASRGL1	0.0816178	-0.257385	0.142	0.168	1
EIF2AK2	0.0816548	-0.1595	0.334	0.372	1
ERP44	0.0817663	-0.0510982	0.784	0.797	1
ANKRD42	0.0817767	0.429422	0.125	0.104	1
DNPH1	0.0817882	-0.303456	0.281	0.31	1
AP000787.1	0.0818315	-0.175279	0.096	0.121	1
SGPL1	0.0819207	-0.180313	0.362	0.396	1
WAC	0.0819752	-0.00464025	0.905	0.914	1
TM2D3	0.0820069	0.186198	0.312	0.286	1
RBSN	0.0821331	-0.149884	0.191	0.222	1
LINS1	0.0821603	-0.137071	0.104	0.129	1
PNKP	0.0821622	-0.157713	0.291	0.328	1
DMAC1	0.0822337	0.19282	0.303	0.275	1
STAU1	0.0823124	-0.0737265	0.577	0.618	1
GTF3C2	0.082384	-0.124077	0.203	0.233	1
TMEM123	0.0824099	0.148597	0.651	0.63	1
SLC49A4	0.0824527	-0.186009	0.6	0.616	1
TMEM120A	0.0824653	0.205684	0.26	0.233	1
GALNT2	0.0825511	0.136149	0.602	0.575	1
TAOK1	0.0825815	-0.11096	0.799	0.797	1
DERL2	0.0825953	-0.15643	0.305	0.339	1
DHX34	0.0829113	0.163135	0.416	0.386	1
AFF3	0.0829754	-0.443348	0.13	0.155	1
TNK2	0.0830371	-0.0986569	0.465	0.503	1
FNDC3A	0.0830653	-0.050764	0.66	0.707	1
EPN1	0.0831136	0.100718	0.55	0.534	1
DCUN1D4	0.0831673	-0.320389	0.182	0.21	1
RABIF	0.0833972	0.188001	0.339	0.308	1
RNF185	0.0834144	-0.217807	0.175	0.204	1
C19orf53	0.0834324	0.0649764	0.791	0.794	1
RBBP8	0.0835904	-0.119311	0.46	0.492	1
RELT	0.0836207	0.134393	0.76	0.728	1
MRPL9	0.083625	-0.211259	0.176	0.207	1
PMM1	0.0836517	-0.29466	0.112	0.137	1
WASHC2A	0.0837881	0.243419	0.313	0.289	1
CNPY3	0.0838732	-0.0812087	0.815	0.845	1
ZNF330	0.0839483	0.172845	0.289	0.264	1
EXOSC1	0.083997	-0.107817	0.391	0.423	1
CSNK2A1	0.0840137	-0.117265	0.576	0.618	1
RTL8C	0.0843249	0.374982	0.186	0.165	1
S100A12	0.0843315	-0.44673	0.168	0.191	1
CCS	0.0843463	0.20272	0.309	0.283	1
AC011092.2	0.0843837	-0.0841039	0.175	0.206	1
HMG20A	0.0843863	-0.187471	0.177	0.206	1
CWC15	0.0845199	-0.0745617	0.539	0.584	1
FAM168A	0.0846547	-0.129945	0.488	0.531	1
RABGGTB	0.0846558	0.226152	0.306	0.283	1
EPM2AIP1	0.0847726	-0.141179	0.216	0.251	1
NTHL1	0.0849381	0.27477	0.203	0.178	1
LYL1	0.085049	-0.0706997	0.741	0.772	1
MAPKAPK3	0.0850883	-0.076388	0.847	0.852	1
SP110	0.0851076	-0.0927834	0.804	0.822	1
TMPO-AS1	0.0851239	-0.398369	0.09	0.112	1
DUSP22	0.0851764	-0.142408	0.415	0.442	1
SRP19	0.0854762	0.123307	0.55	0.527	1
FURIN	0.0855001	0.287829	0.141	0.118	1
MED7	0.0855688	-0.109086	0.142	0.172	1
C8orf76	0.0856268	-0.0505896	0.319	0.365	1
FRAT2	0.0856508	-0.133919	0.424	0.467	1
NDUFS7	0.0856583	-0.0909671	0.628	0.663	1
KLHL15	0.0857017	0.0392915	0.395	0.361	1
OTUD6B-AS1	0.0858468	0.175323	0.217	0.19	1
COG1	0.0859011	-0.293831	0.088	0.11	1
ZNF337	0.0859265	-0.138847	0.095	0.119	1
CUL1	0.0859335	-0.0972762	0.471	0.505	1
LPP	0.0859704	-0.0506821	0.935	0.935	1
ITPK1	0.0860533	-0.0823239	0.709	0.737	1
CRYZL1	0.0861776	-0.140247	0.255	0.291	1
CTSB	0.0864375	-0.020323	0.799	0.85	1
VPS13C	0.0864713	0.0653339	0.891	0.87	1
ENGASE	0.0864925	-0.224536	0.088	0.11	1
SEC23IP	0.086618	-0.0260966	0.275	0.319	1
AL590764.1	0.0866593	-0.231873	0.104	0.127	1
AC114760.2	0.0867473	-0.159716	0.291	0.329	1
IKBIP	0.0871331	-0.177786	0.304	0.333	1
CAPZA1	0.0871343	0.065848	0.949	0.943	1
SSB	0.0871615	0.125126	0.673	0.664	1
SURF1	0.0873192	0.141001	0.531	0.513	1
PIN4	0.0874085	-0.212402	0.368	0.402	1
NEU3	0.0874564	-0.362153	0.081	0.102	1
IPCEF1	0.0874946	-0.109561	0.316	0.355	1
SMG6	0.0875249	-0.136239	0.469	0.501	1
SMNDC1	0.0875367	-0.104927	0.339	0.38	1
NDUFAB1	0.0875869	0.0997302	0.708	0.698	1
MMP24OS	0.0875967	0.0646642	0.704	0.684	1
ALDH2	0.0876877	-0.192666	0.334	0.368	1
LRRC8B	0.0876928	0.282961	0.281	0.256	1
GMEB1	0.087751	-0.151631	0.287	0.324	1
ITPRIP	0.0877869	-0.152764	0.226	0.256	1
TBP	0.0878127	-0.278005	0.129	0.155	1
MIGA1	0.0878411	-0.155445	0.305	0.341	1
NSMCE3	0.0878723	-0.0573233	0.186	0.22	1
FBXO22	0.0879224	-0.165052	0.188	0.22	1
TMED10	0.0879987	0.144448	0.518	0.501	1
POM121	0.0881201	-0.136555	0.376	0.414	1
ISOC2	0.0881431	0.196255	0.26	0.232	1
AC002558.3	0.0881555	-0.223556	0.081	0.102	1
AC004951.1	0.0881758	-0.113367	0.139	0.167	1
MBIP	0.0882204	-0.207629	0.105	0.128	1
MIR3142HG	0.0882699	-0.237293	0.081	0.102	1
DHTKD1	0.0883654	-0.219345	0.14	0.168	1
SACS	0.0883945	-0.151523	0.082	0.104	1
KRT10	0.0884247	-0.0551278	0.53	0.573	1
CHML	0.0885329	-0.312883	0.22	0.246	1
GTF3C5	0.0885361	-0.130243	0.15	0.178	1
ZFPM1	0.0886116	0.149917	0.302	0.274	1
COG4	0.0886889	-0.177726	0.235	0.27	1
ADARB1	0.0887794	-0.341293	0.134	0.159	1
SS18L1	0.0888179	-0.191664	0.169	0.199	1
KATNBL1	0.0888632	-0.123544	0.348	0.379	1
UBE2L3	0.0889411	-0.100556	0.749	0.774	1
FBXO8	0.0889481	0.38034	0.197	0.174	1
ARHGAP31	0.0890101	-0.213995	0.301	0.331	1
CWC27	0.0894638	-0.156797	0.448	0.474	1
HDAC3	0.0894695	-0.173257	0.286	0.322	1
TSHZ1	0.0895374	-0.147594	0.161	0.19	1
AC096667.1	0.0896202	-0.165228	0.314	0.352	1
RNASEL	0.0896496	-0.16872	0.158	0.189	1
ERVK13-1	0.0896809	0.209681	0.21	0.187	1
TTC1	0.0896994	0.125333	0.569	0.535	1
CMTM3	0.0899749	0.136365	0.385	0.355	1
DBT	0.0901237	-0.246167	0.12	0.144	1
POLR2I	0.0901481	0.0605344	0.465	0.428	1
ODF2	0.0902326	-0.205711	0.218	0.249	1
ANKMY1	0.0905268	-0.229643	0.228	0.258	1
ELMOD2	0.0908271	-0.183672	0.133	0.16	1
BORCS8	0.0910873	0.181956	0.293	0.266	1
TCF12	0.0911473	0.0796602	0.943	0.93	1
SOAT1	0.091168	0.15544	0.516	0.483	1
GNAS	0.0913478	-0.0366677	0.983	0.98	1
PPP2R1A	0.0914664	-0.0910957	0.45	0.494	1
PNPLA2	0.0915081	0.269429	0.347	0.33	1
DDX27	0.0915468	0.204943	0.38	0.36	1
RTCA	0.0916373	-0.0903221	0.331	0.369	1
RABEP2	0.0916786	-0.112403	0.192	0.224	1
PDGFC	0.0916849	0.231283	0.388	0.364	1
MRPL2	0.0916979	-0.119788	0.182	0.212	1
FAM193A	0.091775	-0.142564	0.482	0.526	1
CRADD	0.0921122	0.273545	0.41	0.381	1
TOR4A	0.0921689	-0.186996	0.188	0.221	1
AL021707.1	0.0923717	-0.161083	0.133	0.159	1
MANEA	0.0923854	-0.0949907	0.114	0.139	1
AP2M1	0.0924012	-0.102242	0.639	0.684	1
PRR34-AS1	0.0924324	0.30757	0.18	0.158	1
LINC00513	0.0924788	0.187543	0.241	0.214	1
HSCB	0.0925286	-0.138257	0.224	0.258	1
IRF2BPL	0.0927407	-0.185003	0.107	0.13	1
ATXN1L	0.0927621	-0.212536	0.097	0.121	1
TMEM230	0.0927784	0.141131	0.643	0.634	1
CCNK	0.0928161	-0.101276	0.551	0.583	1
ZMYM1	0.092843	-0.207145	0.133	0.16	1
LINC00894	0.0928483	-0.130632	0.2	0.229	1
IRGQ	0.0928781	-0.288838	0.138	0.166	1
AKAP9	0.0929861	-0.0514733	0.712	0.731	1
C18orf25	0.0930444	0.144617	0.476	0.448	1
AC242426.2	0.0930733	-0.225445	0.109	0.133	1
EIF4EBP3	0.0931102	0.193543	0.218	0.191	1
AC025682.1	0.093117	-0.323991	0.083	0.104	1
RBFOX2	0.0931267	0.234364	0.188	0.165	1
PPP2R1B	0.0931471	-0.090323	0.117	0.144	1
TMEM127	0.0931663	-0.0578404	0.417	0.458	1
TRAPPC3	0.093216	-0.154477	0.366	0.405	1
GSKIP	0.0934295	-0.305904	0.149	0.173	1
PSMC2	0.0934763	-0.105197	0.386	0.422	1
DNAJB12	0.0936102	-0.0645581	0.428	0.47	1
USP22	0.0936344	-0.153018	0.453	0.485	1
ABTB1	0.0936797	0.242129	0.417	0.41	1
ABCA7	0.093689	-0.177923	0.224	0.258	1
ICE2	0.0938276	0.15292	0.282	0.257	1
MED24	0.0938335	-0.13957	0.127	0.153	1
LINC01003	0.0940735	-0.120784	0.181	0.214	1
PLCXD1	0.0943943	-0.303192	0.186	0.215	1
RUSC2	0.0945702	-0.196844	0.154	0.182	1
CNIH1	0.0946969	-0.226737	0.353	0.379	1
VPS18	0.0947318	-0.192988	0.12	0.145	1
PRPF8	0.0947483	0.148575	0.506	0.482	1
NDUFAF3	0.0950195	0.14318	0.559	0.549	1
AC099343.3	0.0951063	-0.264308	0.081	0.101	1
ALDH9A1	0.0951139	-0.112499	0.28	0.318	1
ZNF430	0.0951362	-0.109165	0.326	0.365	1
PHACTR2	0.0951446	-0.267522	0.475	0.496	1
TCF4	0.0954791	0.253101	0.313	0.287	1
REEP3	0.09549	-0.13926	0.37	0.404	1
KANSL3	0.0954984	-0.0529467	0.229	0.266	1
PAXIP1	0.0955157	0.54853	0.115	0.095	1
IMPAD1	0.0956493	0.236869	0.286	0.265	1
ATG16L2	0.0956992	-0.0998769	0.631	0.659	1
MT-ND6	0.0959022	0.137171	0.364	0.346	1
RAB18	0.0959207	-0.149953	0.55	0.581	1
PRPF4	0.095963	-0.208663	0.16	0.189	1
RFNG	0.0960888	-0.236586	0.133	0.159	1
TMEM87B	0.0963293	0.22967	0.412	0.388	1
TOR2A	0.0963976	0.155268	0.349	0.323	1
CSNK1A1	0.0964584	-0.0741411	0.852	0.858	1
FAM241A	0.0964788	-0.170449	0.27	0.302	1
MIOS	0.0966723	-0.169939	0.237	0.27	1
GOPC	0.0967385	-0.146937	0.315	0.352	1
CDKN1B	0.0967445	0.212584	0.461	0.451	1
PUM2	0.0967825	-0.0819414	0.802	0.84	1
DDX39B	0.0969158	-0.0588208	0.654	0.669	1
BBS9	0.0971796	-0.173065	0.293	0.327	1
UIMC1	0.0972701	-0.162971	0.399	0.435	1
YARS	0.0973082	-0.191502	0.216	0.248	1
ATRAID	0.0973748	0.115502	0.584	0.574	1
TRAPPC12	0.0973759	-0.0780629	0.453	0.484	1
LAIR1	0.0974423	-0.110973	0.467	0.503	1
SLC25A17	0.0974604	-0.162569	0.107	0.131	1
ANXA6	0.0975875	-0.190755	0.203	0.233	1
DHX8	0.0977117	-0.171447	0.335	0.368	1
MIF4GD	0.0978534	-0.230205	0.154	0.182	1
CTU1	0.0980631	0.240014	0.197	0.173	1
C5orf24	0.0980827	0.24679	0.264	0.244	1
MTX2	0.0981729	-0.109781	0.213	0.245	1
MINDY2	0.0982938	-0.256979	0.268	0.295	1
CCDC59	0.0982967	0.152635	0.479	0.461	1
AC012447.1	0.0983093	0.285329	0.245	0.223	1
NOXA1	0.0983146	-0.0990422	0.123	0.15	1
LRRC57	0.0983171	-0.0896311	0.209	0.245	1
MMADHC	0.0983795	-0.0599681	0.327	0.368	1
LINC02085	0.0984513	-0.284269	0.258	0.286	1
PLEKHO2	0.0984642	-0.0330862	0.525	0.577	1
FKBP2	0.098556	0.317022	0.121	0.101	1
RAB2B	0.0985587	-0.118651	0.154	0.184	1
LYPLA1	0.0987418	-0.0721609	0.629	0.676	1
INTS11	0.0990813	-0.0770509	0.282	0.321	1
MRPL16	0.0991504	0.157681	0.392	0.366	1
LPAR6	0.0992558	-0.173615	0.446	0.474	1
TES	0.0992751	0.147153	0.729	0.723	1
SLC43A3	0.0993494	-0.125124	0.289	0.321	1
NELFB	0.0995549	-0.114772	0.239	0.274	1
SETD2	0.0995831	-0.0928725	0.707	0.747	1
CTCF	0.0996029	-0.160223	0.523	0.543	1
TLR5	0.099662	0.284791	0.176	0.152	1
CASD1	0.0996766	-0.174321	0.169	0.199	1
STRAP	0.0997792	-0.0995538	0.509	0.542	1
EIF3J-DT	0.100197	0.423954	0.102	0.084	1
KPNA4	0.100222	-0.110228	0.664	0.694	1
TCF3	0.10046	-0.222736	0.232	0.267	1
BCL11A	0.100548	-0.194567	0.28	0.312	1
SLC44A2	0.100679	0.0821179	0.675	0.655	1
DMAP1	0.100786	-0.158768	0.152	0.178	1
SERPINA1	0.100837	-0.047688	0.998	0.991	1
AL035530.2	0.100873	0.290626	0.105	0.085	1
CD46	0.101013	0.101861	0.717	0.701	1
ZNF561	0.101141	-0.207907	0.089	0.111	1
POP7	0.101222	0.185568	0.268	0.24	1
ARID2	0.101468	-0.0860936	0.658	0.699	1
CYP51A1	0.101487	-0.291453	0.364	0.39	1
SOD1	0.101568	-0.0489602	0.794	0.833	1
NCOA6	0.101742	-0.152711	0.54	0.564	1
UPF3B	0.102029	-0.121486	0.201	0.233	1
SAR1A	0.102162	-0.165679	0.475	0.498	1
LAMTOR4	0.102226	0.0292351	0.98	0.974	1
ZBTB48	0.102345	0.32807	0.201	0.18	1
HCFC1	0.102401	0.222101	0.219	0.196	1
MRPS15	0.102416	0.0966502	0.44	0.412	1
TMEM242	0.102564	0.131379	0.279	0.25	1
USP4	0.102693	-0.0589577	0.592	0.645	1
HADH	0.102847	-0.0993881	0.096	0.12	1
PEX1	0.102965	-0.226651	0.094	0.116	1
TRIQK	0.103015	-0.0782129	0.391	0.426	1
RPUSD4	0.10303	0.375051	0.136	0.115	1
SZT2	0.103033	-0.166814	0.176	0.203	1
NOB1	0.103151	0.244188	0.18	0.155	1
TTC7A	0.103151	-0.0640917	0.416	0.447	1
R3HCC1L	0.103175	-0.101024	0.572	0.593	1
CXCL16	0.103217	-0.062379	0.545	0.577	1
NDUFA8	0.103234	-0.166835	0.312	0.341	1
PFDN5	0.103365	0.0453217	0.998	0.999	1
JKAMP	0.103443	-0.179266	0.315	0.344	1
UBE2V2	0.103517	0.197212	0.448	0.437	1
RBM5	0.103533	-0.0681103	0.443	0.489	1
SREBF1	0.103837	-0.227502	0.151	0.177	1
ARFGEF1	0.10406	-0.0574662	0.729	0.756	1
AP002336.2	0.104124	-0.187567	0.184	0.213	1
SCAI	0.104183	-0.312506	0.153	0.178	1
VPS50	0.104196	-0.0784812	0.336	0.373	1
SRSF10	0.104515	-0.0781437	0.615	0.648	1
COX20	0.104574	0.117795	0.487	0.47	1
POLD2	0.104597	0.303591	0.187	0.163	1
LENG8	0.104763	0.155917	0.535	0.518	1
CCDC28A	0.104814	0.148164	0.309	0.289	1
SLC25A40	0.105018	-0.0588852	0.316	0.363	1
GARS	0.105071	-0.154824	0.302	0.336	1
CBLL1	0.105075	-0.199542	0.234	0.263	1
DHRSX	0.105278	-0.146316	0.532	0.551	1
HEATR5A	0.105358	-0.147595	0.423	0.453	1
ELP2	0.105388	0.275703	0.332	0.315	1
LACTB2	0.105506	0.232099	0.215	0.189	1
INSIG2	0.105521	-0.104143	0.235	0.268	1
THOC1	0.105577	-0.199378	0.296	0.328	1
TBC1D30	0.105619	-0.388242	0.092	0.111	1
BTD	0.105624	0.253689	0.178	0.155	1
PCGF3	0.105925	-0.122	0.255	0.289	1
PCBP2	0.106025	0.0827815	0.855	0.848	1
TPPP3	0.10605	0.252493	0.406	0.398	1
RDH11	0.106064	-0.037726	0.247	0.292	1
AGFG1	0.106161	0.0944275	0.79	0.787	1
SYPL1	0.106212	-0.159167	0.348	0.386	1
RNF4	0.106269	0.138787	0.475	0.446	1
MAN2C1	0.106348	0.212104	0.283	0.258	1
REX1BD	0.106427	0.0949397	0.571	0.561	1
MPHOSPH9	0.10656	-0.17259	0.221	0.249	1
MPG	0.106638	0.0857867	0.441	0.414	1
IMMP2L	0.106639	0.165604	0.518	0.499	1
RPA2	0.10669	-0.161651	0.311	0.344	1
HERC6	0.10674	-0.169467	0.102	0.125	1
MARCH3	0.106922	-0.470352	0.125	0.147	1
MFSD14A	0.10693	-0.140107	0.405	0.44	1
DOCK2	0.106946	0.0484393	0.988	0.989	1
TMEM248	0.107037	0.116728	0.471	0.45	1
VPS16	0.107039	-0.0671861	0.238	0.273	1
PRMT1	0.107056	0.203484	0.363	0.345	1
ZNF318	0.107176	-0.247685	0.126	0.15	1
NFKB1	0.107196	-0.158564	0.739	0.748	1
GZF1	0.107236	-0.164609	0.151	0.179	1
CD33	0.107465	-0.103422	0.43	0.481	1
PPP2CA	0.107618	-0.147987	0.726	0.728	1
FAN1	0.107704	-0.169038	0.08	0.1	1
YPEL2	0.107704	-0.104346	0.675	0.687	1
MAPK6	0.107753	-0.176823	0.409	0.432	1
FOXN2	0.107912	0.144505	0.631	0.635	1
RAD21	0.10807	-0.0777171	0.59	0.619	1
TWF1	0.108145	-0.192482	0.18	0.208	1
C3orf62	0.108164	-0.220918	0.101	0.122	1
STK19	0.108581	-0.109205	0.173	0.203	1
TEC	0.108621	-0.147657	0.166	0.196	1
CRYBG3	0.108659	0.0814822	0.281	0.249	1
KCNMB1	0.108844	-0.342427	0.119	0.14	1
AC011511.2	0.108954	-0.176574	0.102	0.125	1
NOL12	0.108985	-0.141619	0.261	0.293	1
GNB2	0.108994	0.0378084	0.912	0.92	1
SOCS7	0.109098	-0.207502	0.132	0.158	1
DIPK2A	0.109119	0.339466	0.287	0.27	1
RAD23A	0.109193	0.134344	0.561	0.547	1
ELK3	0.109251	-0.048264	0.21	0.249	1
LILRB2	0.109299	0.0695312	0.94	0.939	1
LPXN	0.109305	0.205291	0.348	0.325	1
AP1S1	0.109477	0.33195	0.155	0.136	1
THUMPD3-AS1	0.10961	0.190825	0.503	0.492	1
TXN	0.109635	0.116131	0.628	0.6	1
RAB4A	0.109936	-0.0957041	0.371	0.414	1
BCL6	0.110108	0.0633042	0.527	0.494	1
IFT20	0.110236	0.191706	0.331	0.309	1
NDUFAF7	0.110318	-0.177076	0.143	0.169	1
CUEDC2	0.110399	-0.095855	0.266	0.305	1
FBXO25	0.110399	0.239539	0.17	0.147	1
ALG2	0.110435	-0.0802982	0.113	0.137	1
GLO1	0.110574	0.14255	0.358	0.329	1
ST8SIA4	0.110921	0.0227821	0.733	0.674	1
S100A10	0.110942	0.0850996	0.993	0.989	1
ST3GAL1	0.111068	0.135838	0.666	0.666	1
MAGED2	0.111468	-0.166296	0.302	0.335	1
ZNF511	0.111641	0.182457	0.373	0.354	1
EI24	0.11175	-0.161263	0.151	0.175	1
NACA	0.111766	0.0302922	0.997	0.999	1
PNRC2	0.111857	0.125584	0.563	0.547	1
RRAGB	0.111895	-0.0583996	0.126	0.152	1
AASDHPPT	0.111943	-0.108206	0.255	0.287	1
STX17	0.112001	-0.279884	0.175	0.2	1
NUTF2	0.11206	0.126922	0.379	0.352	1
PIP5K1A	0.112071	-0.174408	0.345	0.379	1
NCAPD2	0.112115	-0.159626	0.115	0.139	1
ALMS1	0.112145	-0.181246	0.263	0.288	1
FNDC3B	0.112298	0.0298625	0.778	0.754	1
RCBTB2	0.112616	-0.185024	0.415	0.442	1
LARP4B	0.112716	-0.0972681	0.81	0.818	1
OFD1	0.112787	-0.163564	0.171	0.198	1
TMEM223	0.112821	0.198518	0.183	0.162	1
CCDC22	0.112841	-0.155515	0.194	0.224	1
NME3	0.112855	-0.127153	0.473	0.515	1
MINDY3	0.112905	-0.088229	0.423	0.473	1
NAP1L4	0.113012	-0.0779575	0.548	0.595	1
KDSR	0.113073	0.222965	0.172	0.15	1
GSAP	0.113208	-0.0898024	0.498	0.543	1
TMSB4X	0.113269	0.0227841	1	1	1
UBLCP1	0.113343	-0.172884	0.316	0.343	1
PSMD8	0.113348	0.105098	0.796	0.785	1
WDR77	0.113354	0.29295	0.117	0.098	1
BANF1	0.113507	-0.095849	0.626	0.662	1
AC147067.1	0.113527	-0.0777425	0.383	0.428	1
UBXN2B	0.113605	0.0889241	0.397	0.365	1
PRKCH	0.113805	0.348498	0.124	0.104	1
LTN1	0.113806	-0.181039	0.327	0.357	1
HARS	0.114214	-0.108814	0.204	0.235	1
TCF20	0.114344	-0.177363	0.312	0.343	1
YWHAH	0.114349	-0.118574	0.565	0.604	1
RASA2	0.114412	-0.128999	0.617	0.655	1
LSM2	0.114425	-0.1169	0.26	0.295	1
ZW10	0.114459	-0.290438	0.085	0.105	1
NOL4L	0.114486	-0.200821	0.54	0.55	1
CLCF1	0.114689	-0.370728	0.118	0.142	1
MARCH6	0.115017	-0.123367	0.664	0.678	1
EDEM3	0.11506	-0.1289	0.407	0.449	1
AC020915.2	0.115132	0.298045	0.118	0.099	1
LRIF1	0.115379	0.213	0.164	0.143	1
TRIR	0.115401	-0.0504334	0.929	0.939	1
MLH3	0.115414	-0.290413	0.095	0.116	1
CHERP	0.115444	0.390847	0.158	0.139	1
UBP1	0.115634	-0.12889	0.503	0.545	1
WDTC1	0.115934	-0.0852967	0.197	0.229	1
LAMTOR3	0.1161	-0.138049	0.303	0.341	1
SLF2	0.116127	-0.128372	0.276	0.308	1
PKNOX1	0.11617	0.260517	0.257	0.234	1
TXLNA	0.116274	-0.254336	0.198	0.225	1
KMT2D	0.116464	-0.0684009	0.261	0.296	1
PCBP1	0.116834	-0.0733345	0.874	0.889	1
NUP58	0.117134	0.17575	0.39	0.369	1
DLST	0.117264	-0.151363	0.394	0.425	1
HTT	0.117272	-0.112216	0.596	0.623	1
LINC-PINT	0.11748	0.300096	0.275	0.255	1
ZNF564	0.117649	-0.149885	0.107	0.13	1
RBM18	0.118198	-0.092957	0.223	0.254	1
UCK1	0.118244	0.112659	0.096	0.12	1
TAGLN	0.118513	-0.123123	0.466	0.502	1
GTF2E1	0.118677	-0.164434	0.096	0.118	1
VPS39	0.118908	-0.0723297	0.352	0.387	1
AGPAT2	0.119018	0.156794	0.485	0.471	1
RAB22A	0.119091	-0.165013	0.415	0.437	1
KCNC3	0.11939	-0.017222	0.153	0.183	1
SLBP	0.119473	-0.100675	0.368	0.403	1
MTCH1	0.11948	-0.138808	0.584	0.605	1
NCK2	0.119507	-0.113825	0.25	0.28	1
MAFF	0.119558	-0.157789	0.176	0.202	1
CD68	0.11966	0.0345633	0.971	0.963	1
ZKSCAN8	0.119671	0.135092	0.178	0.155	1
ATP5MC3	0.119758	0.0618749	0.889	0.896	1
NR6A1	0.11979	-0.193046	0.199	0.227	1
PECAM1	0.119794	0.042463	0.992	0.981	1
KIFAP3	0.119798	-0.218141	0.333	0.353	1
RCC1L	0.119837	0.259749	0.261	0.239	1
STARD4	0.119914	-0.230689	0.114	0.135	1
ALDH3B1	0.120051	-0.0744084	0.425	0.469	1
AC005562.1	0.120059	-0.200027	0.215	0.242	1
APH1A	0.120105	0.0779727	0.447	0.414	1
KIF1B	0.120469	0.0147111	0.766	0.706	1
RB1CC1	0.120559	0.106886	0.685	0.662	1
NUP188	0.120582	0.278466	0.185	0.166	1
CHD3	0.120584	0.180416	0.26	0.234	1
BLOC1S2	0.12065	0.144682	0.525	0.519	1
DCAKD	0.12066	-0.366898	0.09	0.109	1
CNPY2	0.120698	-0.101768	0.405	0.444	1
HERC5	0.120931	0.33214	0.173	0.152	1
SERTAD2	0.120989	-0.15579	0.436	0.471	1
NIF3L1	0.121069	-0.171074	0.135	0.159	1
RAB3GAP2	0.121326	-0.0880495	0.513	0.545	1
CTIF	0.121353	-0.135368	0.148	0.174	1
HBP1	0.121407	0.0800739	0.665	0.666	1
POT1	0.121442	0.289602	0.176	0.155	1
FDX1	0.121443	0.169708	0.508	0.498	1
ZNF75A	0.121453	-0.138795	0.132	0.158	1
MRPL48	0.121649	-0.155231	0.242	0.27	1
HDHD5	0.121667	-0.232211	0.212	0.237	1
GPN2	0.12167	-0.145717	0.163	0.189	1
SFXN3	0.121742	0.310902	0.151	0.131	1
AKR7A2	0.121925	0.133185	0.348	0.32	1
SLC41A3	0.122072	-0.452928	0.088	0.106	1
PTPN13	0.122101	-0.260589	0.384	0.403	1
SIN3B	0.122305	0.175074	0.365	0.336	1
PPP2CB	0.12242	-0.212265	0.265	0.293	1
AP002807.1	0.122457	-0.271492	0.09	0.11	1
OIP5-AS1	0.122724	-0.117743	0.423	0.464	1
ZNF44	0.122814	-0.210581	0.304	0.33	1
ZDHHC12	0.122817	0.165845	0.363	0.342	1
ZNF264	0.122986	-0.245648	0.209	0.236	1
ALS2	0.122994	0.363243	0.11	0.091	1
CCDC66	0.12301	-0.0595432	0.271	0.309	1
SEC23A	0.123073	-0.14684	0.314	0.343	1
TMEM62	0.123096	-0.108266	0.182	0.213	1
MED1	0.123181	-0.190245	0.249	0.278	1
GLMN	0.123316	-0.208654	0.157	0.181	1
UBXN6	0.123425	0.237162	0.22	0.197	1
SUCLA2	0.123527	-0.191837	0.338	0.363	1
ZBTB37	0.123572	-0.152171	0.126	0.15	1
SERPINB8	0.123641	0.246173	0.187	0.166	1
DCUN1D1	0.123702	-0.0783905	0.313	0.35	1
STAM	0.123754	-0.210665	0.232	0.26	1
STK16	0.123757	0.246967	0.162	0.14	1
MPP7	0.123788	0.228481	0.281	0.254	1
FIG4	0.123875	-0.138824	0.331	0.363	1
CAPN1	0.123953	-0.123353	0.349	0.39	1
STT3B	0.123966	-0.0868996	0.636	0.667	1
ZBTB18	0.124596	-0.127407	0.329	0.364	1
XRCC6	0.124682	0.0556077	0.788	0.768	1
CCDC149	0.124799	0.622726	0.107	0.091	1
TRERF1	0.124906	0.145186	0.308	0.28	1
APMAP	0.124953	-0.206779	0.229	0.256	1
GPSM3	0.125004	-0.0503188	0.919	0.932	1
SYNJ1	0.125049	-0.112168	0.579	0.621	1
GPANK1	0.125063	-0.115467	0.174	0.202	1
PRKCA	0.125099	0.148524	0.486	0.458	1
MYL12A	0.125325	0.0407598	0.977	0.98	1
DELE1	0.125375	-0.163235	0.392	0.421	1
AC005261.1	0.125625	-0.293825	0.087	0.106	1
NOP16	0.125906	0.250925	0.116	0.097	1
SPAG7	0.12626	-0.0889635	0.451	0.496	1
RAD18	0.126372	-0.371136	0.083	0.101	1
PDE2A	0.126473	-0.246675	0.102	0.122	1
KATNB1	0.126611	0.281148	0.11	0.092	1
GCNT1	0.126616	-0.148367	0.295	0.321	1
RAB24	0.126763	-0.238786	0.155	0.178	1
TSPAN32	0.126891	-0.0437536	0.449	0.503	1
TAFA2	0.126956	0.0645214	0.18	0.157	1
BLCAP	0.126985	-0.0908282	0.327	0.36	1
ZDHHC16	0.127206	-0.196709	0.095	0.116	1
BPTF	0.127346	-0.0735695	0.795	0.811	1
TMEM94	0.127466	-0.15168	0.087	0.106	1
NADSYN1	0.127476	-0.104962	0.265	0.299	1
ARL5A	0.127556	-0.126668	0.512	0.543	1
MTMR14	0.127565	-0.0843332	0.592	0.618	1
PCSK5	0.127835	-0.170939	0.164	0.189	1
CREBBP	0.127863	-0.0930414	0.822	0.816	1
DNAJA3	0.127932	-0.128256	0.117	0.141	1
ZMYM6	0.128116	-0.0443411	0.427	0.47	1
THRAP3	0.128126	-0.0649073	0.773	0.772	1
SLC66A2	0.128211	-0.128988	0.537	0.559	1
KLHDC3	0.128239	-0.14845	0.261	0.289	1
HELQ	0.12829	0.233327	0.22	0.198	1
FZR1	0.128297	-0.0320329	0.139	0.166	1
C3orf14	0.128405	-0.255978	0.149	0.172	1
PIK3CA	0.12842	-0.139042	0.472	0.5	1
RBM27	0.128596	-0.129481	0.566	0.59	1
UAP1	0.128607	0.206369	0.172	0.15	1
ATP6V0D1	0.128631	-0.0606583	0.78	0.802	1
CSDE1	0.128917	0.0753184	0.854	0.866	1
SF3B1	0.129154	0.0555808	0.809	0.797	1
NUBPL	0.129426	-0.095373	0.214	0.245	1
SPART	0.129665	0.16001	0.356	0.333	1
NAT10	0.129667	-0.16511	0.145	0.169	1
NDUFB8	0.129752	0.0863381	0.786	0.798	1
AL035071.2	0.129795	0.290475	0.105	0.088	1
PTBP1	0.129953	0.118386	0.512	0.496	1
DAPK1-IT1	0.130201	-0.222592	0.086	0.105	1
POLR2F	0.130212	0.163681	0.508	0.494	1
MARCH2	0.130384	0.113106	0.562	0.549	1
RCC2	0.130395	-0.15089	0.398	0.43	1
ACTR3B	0.130463	-0.231211	0.095	0.115	1
TTC13	0.13062	-0.179778	0.31	0.34	1
SLC25A45	0.130659	-0.120821	0.107	0.129	1
USP3	0.13085	-0.079874	0.937	0.95	1
PUM1	0.130922	-0.0880371	0.784	0.802	1
WHAMM	0.131248	-0.0964191	0.321	0.352	1
MTMR1	0.131282	-0.106036	0.227	0.256	1
LKAAEAR1	0.131406	0.329957	0.13	0.111	1
ACOT9	0.131422	-0.0992935	0.558	0.598	1
GNLY	0.131573	-0.177659	0.085	0.104	1
FAM32A	0.131657	0.118976	0.64	0.626	1
CHKB	0.131737	-0.170737	0.321	0.354	1
ZMIZ2	0.131975	-0.185822	0.148	0.173	1
NGLY1	0.13199	-0.0685665	0.452	0.488	1
PPP6R3	0.131994	-0.0695518	0.839	0.824	1
LINC01278	0.132025	0.131648	0.238	0.211	1
FAM120AOS	0.132076	-0.123047	0.274	0.306	1
EXOC2	0.132095	-0.10684	0.417	0.448	1
OAF	0.132102	-0.225967	0.097	0.116	1
ZNF720	0.132212	-0.206958	0.124	0.146	1
ZDHHC24	0.13225	0.190729	0.277	0.255	1
TM9SF4	0.132587	-0.120804	0.565	0.6	1
DUSP7	0.13266	0.206046	0.245	0.22	1
CEP164	0.132857	-0.154385	0.273	0.302	1
UBE3B	0.132876	-0.14168	0.201	0.23	1
TRIM21	0.133073	-0.191386	0.135	0.16	1
NME6	0.133159	-0.229024	0.126	0.148	1
SLC7A6OS	0.133257	-0.224503	0.241	0.269	1
ZNF524	0.133322	0.110312	0.408	0.379	1
DDX55	0.133395	-0.126084	0.139	0.165	1
NHP2	0.133704	0.13254	0.431	0.4	1
AL034397.3	0.133766	-0.203065	0.202	0.226	1
THOC2	0.13378	-0.108375	0.616	0.633	1
NR1H2	0.133887	0.132871	0.493	0.467	1
GOLT1B	0.13391	-0.1217	0.292	0.325	1
SSR3	0.133953	-0.104474	0.689	0.737	1
RSRC1	0.134011	0.0881382	0.794	0.77	1
RGS3	0.134017	-0.1057	0.107	0.13	1
GALK2	0.134096	-0.146453	0.303	0.331	1
DEGS1	0.134214	-0.0925607	0.271	0.304	1
CLN6	0.134312	-0.114406	0.166	0.192	1
CCNG2	0.134359	0.09565	0.505	0.491	1
NHSL2	0.134422	-0.150842	0.247	0.281	1
TTC37	0.134442	-0.185647	0.307	0.336	1
G3BP1	0.134712	0.105561	0.457	0.441	1
TMEM179B	0.134717	-0.0680251	0.561	0.604	1
NIFK-AS1	0.134857	-0.189752	0.086	0.105	1
C11orf54	0.134906	-0.1498	0.136	0.16	1
TMEM189	0.134908	-0.160036	0.341	0.374	1
LONRF1	0.135008	-0.20964	0.373	0.394	1
PPP2R2A	0.135159	-0.103385	0.709	0.721	1
MSANTD2	0.13558	-0.335183	0.145	0.165	1
DESI1	0.13565	0.171512	0.418	0.393	1
FKBP8	0.135691	-0.0780189	0.723	0.77	1
SPHK2	0.135885	0.254247	0.131	0.113	1
UBE4A	0.13612	-0.035346	0.35	0.387	1
NECAP2	0.136202	-0.0543303	0.59	0.631	1
SAMD4A	0.136218	0.0159652	0.35	0.384	1
SAP130	0.136251	-0.00787433	0.34	0.373	1
TCHP	0.136255	-0.137762	0.304	0.336	1
SLC4A2	0.136369	-0.246953	0.094	0.114	1
PMS2	0.1364	-0.166721	0.118	0.139	1
NBPF11	0.136626	-0.0538931	0.191	0.22	1
MCM5	0.13663	0.181289	0.23	0.207	1
BBX	0.136761	-0.0792166	0.764	0.776	1
RNF139	0.136858	0.177009	0.349	0.327	1
THAP7	0.137021	-0.245327	0.132	0.153	1
SART1	0.13719	-0.105669	0.311	0.345	1
PIGP	0.137202	0.320038	0.234	0.218	1
KLHL18	0.137332	-0.075847	0.574	0.605	1
DBF4	0.137361	-0.0993729	0.243	0.276	1
PES1	0.137528	0.143788	0.165	0.142	1
RER1	0.13762	-0.0439603	0.641	0.697	1
TMEM260	0.137775	-0.150773	0.281	0.309	1
CLEC12B	0.137814	-0.253867	0.098	0.118	1
DOK1	0.13796	-0.0454093	0.262	0.297	1
TDP1	0.138025	0.321702	0.193	0.173	1
MTAP	0.138087	0.275077	0.275	0.255	1
LMNB1	0.13812	-0.252933	0.095	0.115	1
CCDC9	0.138348	0.314142	0.184	0.165	1
TMEM134	0.138414	0.118182	0.512	0.496	1
RCE1	0.138609	-0.122395	0.107	0.129	1
RETREG2	0.138657	0.259598	0.336	0.325	1
NCEH1	0.138775	0.126262	0.207	0.182	1
PCF11	0.138846	-0.140411	0.459	0.488	1
TMEM167B	0.138923	-0.0728094	0.35	0.389	1
METTL25	0.139045	-0.134403	0.301	0.331	1
NLRP12	0.139098	-0.144441	0.156	0.182	1
MARCH7	0.1391	-0.0947224	0.686	0.708	1
HDAC2	0.139316	-0.165692	0.421	0.45	1
GHDC	0.139353	-0.234512	0.11	0.13	1
PACS2	0.13958	-0.107828	0.267	0.297	1
OS9	0.139612	-0.0610928	0.622	0.665	1
PHF1	0.139638	0.397793	0.141	0.123	1
GATD1	0.139671	-0.272486	0.127	0.146	1
ABCC4	0.140052	-0.159245	0.163	0.185	1
PNPLA8	0.140164	-0.148722	0.636	0.651	1
POLA1	0.140664	-0.312128	0.138	0.157	1
GEMIN6	0.140672	-0.174154	0.169	0.193	1
PDRG1	0.140823	-0.20437	0.131	0.153	1
VPS33A	0.140974	-0.129438	0.247	0.276	1
YWHAG	0.141007	0.0367379	0.571	0.547	1
MAPK8IP3	0.141062	-0.0855878	0.305	0.341	1
CALCOCO1	0.141134	-0.0922904	0.16	0.186	1
TEX10	0.141293	-0.0998089	0.166	0.196	1
FUOM	0.141502	0.243487	0.24	0.219	1
LIN54	0.141648	-0.0643187	0.277	0.311	1
BUD31	0.141676	0.0958217	0.647	0.645	1
STAT5A	0.141676	-0.163189	0.374	0.411	1
ATAD2B	0.141744	-0.0863714	0.725	0.747	1
RAB11B	0.141792	-0.180194	0.286	0.316	1
WDFY4	0.141792	-0.205294	0.345	0.371	1
PTGER4	0.14184	0.295766	0.445	0.439	1
SMIM20	0.141851	-0.133444	0.202	0.228	1
PTRHD1	0.141911	0.0706739	0.37	0.343	1
BTN3A3	0.142006	-0.128669	0.162	0.187	1
SCP2	0.142113	0.0944109	0.687	0.691	1
SERINC5	0.142306	-0.233276	0.248	0.273	1
VAPB	0.142492	-0.180424	0.243	0.269	1
AC011899.2	0.142611	-0.156552	0.117	0.139	1
KDM3A	0.142693	0.191327	0.305	0.285	1
KANSL2	0.142788	0.231734	0.298	0.277	1
PSMD7	0.142873	-0.048394	0.644	0.68	1
USP30	0.142883	-0.195413	0.085	0.104	1
ARID4B	0.142941	-0.0879191	0.879	0.895	1
CIAO1	0.143031	-0.112703	0.388	0.416	1
FAM131A	0.143304	-0.185729	0.089	0.11	1
SBNO1	0.143384	-0.107398	0.443	0.487	1
ATP6V0E1	0.143388	0.0537154	0.964	0.953	1
C19orf12	0.143408	-0.21007	0.103	0.123	1
RCC1	0.143443	-0.233817	0.084	0.102	1
MZT2A	0.143459	0.150104	0.331	0.304	1
RPGR	0.143467	0.259187	0.227	0.207	1
FNIP1	0.14357	-0.105634	0.739	0.762	1
SSR1	0.143605	-0.0822894	0.485	0.524	1
GALNT11	0.143734	-0.0944981	0.335	0.368	1
BPGM	0.143809	-0.119737	0.112	0.134	1
AC244090.1	0.14381	-0.405213	0.104	0.121	1
LARS2	0.144043	-0.143605	0.206	0.231	1
RALY	0.14415	-0.0743117	0.86	0.87	1
H2AFZ	0.144171	0.108302	0.897	0.91	1
XPNPEP3	0.144201	0.152418	0.199	0.175	1
TECPR1	0.144252	-0.073622	0.326	0.363	1
SIGMAR1	0.144478	0.294989	0.119	0.102	1
MX1	0.14466	0.275363	0.271	0.252	1
NUB1	0.14477	-0.088661	0.508	0.537	1
ZNF76	0.144883	-0.149398	0.143	0.169	1
ZC3H14	0.144937	-0.136396	0.21	0.24	1
TRMT112	0.145046	-0.108092	0.649	0.684	1
MRPS27	0.145104	-0.143057	0.252	0.283	1
PGS1	0.145178	0.162772	0.321	0.301	1
TRIM27	0.145222	0.162761	0.334	0.315	1
GPR107	0.145448	-0.164174	0.372	0.399	1
SIRT6	0.145522	0.192447	0.203	0.182	1
TMEM63B	0.145684	-0.204047	0.129	0.15	1
LYSMD3	0.145782	-0.114629	0.178	0.203	1
ARHGEF18	0.145966	-0.0321291	0.719	0.779	1
HGS	0.146017	-0.175597	0.228	0.254	1
TIMM10	0.146349	0.156775	0.435	0.422	1
CTBP1	0.146352	0.216223	0.368	0.35	1
UBE2G2	0.146679	0.142538	0.387	0.37	1
RHEB	0.146716	0.0951857	0.667	0.655	1
FAF2	0.146878	-0.0885784	0.392	0.43	1
PBDC1	0.147095	-0.136642	0.287	0.32	1
SMIM29	0.147276	0.225044	0.16	0.139	1
UBE2L6	0.147308	-0.0620772	0.594	0.629	1
RABAC1	0.147326	-0.0979577	0.612	0.657	1
ZNF316	0.14743	-0.190517	0.174	0.2	1
INTS6L	0.147431	-0.120777	0.253	0.281	1
HNMT	0.147683	-0.129566	0.436	0.465	1
CNPPD1	0.147839	-0.0597036	0.362	0.396	1
ABHD15-AS1	0.147969	0.119405	0.538	0.517	1
UBE2W	0.148044	-0.0690311	0.687	0.714	1
UBR3	0.148319	0.0693917	0.676	0.647	1
DDHD1	0.148404	-0.199443	0.535	0.54	1
ACADS	0.148427	0.38759	0.133	0.116	1
TMEM167A	0.148468	0.0744524	0.737	0.728	1
PARVG	0.148608	0.0767014	0.703	0.695	1
TAF4	0.14867	-0.202692	0.212	0.237	1
BNIP2	0.148734	-0.105721	0.675	0.709	1
ING1	0.148903	0.230425	0.295	0.276	1
GOT1	0.149065	-0.298752	0.121	0.14	1
NIT1	0.14957	-0.128717	0.198	0.224	1
GSTK1	0.150016	-0.0717469	0.819	0.838	1
RAB5C	0.150022	-0.0511441	0.792	0.802	1
ZNF627	0.150119	0.370019	0.118	0.102	1
MNT	0.15021	-0.11134	0.358	0.391	1
ANKHD1	0.150263	-0.0699561	0.804	0.821	1
ZNF621	0.150685	0.266855	0.103	0.086	1
COMMD10	0.150873	-0.0747026	0.673	0.688	1
FAM149B1	0.150877	-0.182528	0.148	0.171	1
PDE4A	0.151104	0.208042	0.404	0.396	1
P4HA1	0.151145	-0.0898543	0.471	0.511	1
HEATR6	0.151181	-0.294276	0.125	0.145	1
SLC19A1	0.151515	-0.110897	0.148	0.173	1
SHOC2	0.151536	0.0555614	0.818	0.804	1
MFSD4B	0.151557	-0.014302	0.268	0.304	1
HSPBAP1	0.15156	-0.17998	0.378	0.403	1
VPS4B	0.151625	-0.0763398	0.584	0.622	1
TPRA1	0.151728	-0.233535	0.148	0.171	1
GCFC2	0.151738	-0.335816	0.131	0.152	1
TRIM52	0.151842	-0.194775	0.136	0.159	1
DEK	0.15185	0.0858548	0.773	0.781	1
EHMT1	0.152163	-0.139759	0.681	0.692	1
UBL5	0.152193	0.0486795	0.955	0.951	1
NUDC	0.15239	-0.104366	0.497	0.526	1
SNHG30	0.152499	-0.19196	0.119	0.139	1
SAAL1	0.152499	-0.121782	0.095	0.115	1
ACAT1	0.152834	0.225267	0.241	0.217	1
GSTA4	0.152874	-0.178222	0.126	0.148	1
RNF113A	0.152882	-0.0621942	0.147	0.174	1
GTF2F1	0.15305	0.205176	0.297	0.279	1
BRF1	0.153124	-0.0864515	0.234	0.262	1
GANAB	0.153616	0.196343	0.299	0.277	1
ARHGAP18	0.153717	0.222412	0.242	0.219	1
LPIN2	0.154027	-0.114974	0.339	0.371	1
AC025181.2	0.154054	0.405874	0.101	0.086	1
GMPS	0.154065	-0.0842628	0.379	0.412	1
SCOC	0.154065	-0.276454	0.158	0.18	1
PHF23	0.154127	-0.141555	0.108	0.129	1
SEC61B	0.154236	-0.0807574	0.845	0.86	1
ABHD11	0.154242	-0.0539145	0.184	0.215	1
LINC01572	0.154313	-0.291851	0.116	0.135	1
CFAP410	0.154336	0.141272	0.134	0.115	1
ADAP1	0.154389	-0.0961889	0.369	0.407	1
SCNM1	0.154869	-0.0797942	0.288	0.321	1
DDX58	0.155169	-0.169772	0.308	0.332	1
ZZEF1	0.155268	0.110976	0.646	0.632	1
TMEM44-AS1	0.15537	-0.18154	0.091	0.109	1
SNN	0.155381	-0.119136	0.429	0.463	1
USP1	0.15548	-0.116125	0.289	0.32	1
KXD1	0.155497	-0.0648004	0.323	0.361	1
PRMT9	0.155504	-0.0495248	0.178	0.207	1
ZNF646	0.155573	0.329287	0.101	0.084	1
ZNFX1	0.155629	-0.0825137	0.521	0.551	1
TMEM71	0.155635	-0.221501	0.165	0.187	1
C6orf47	0.155636	-0.137368	0.152	0.176	1
C6orf136	0.155773	-0.186813	0.091	0.11	1
GLUD1	0.155816	-0.127778	0.558	0.596	1
MOB1B	0.156167	-0.188326	0.232	0.259	1
EPRS	0.156176	0.159264	0.449	0.435	1
TDG	0.15642	0.169897	0.423	0.402	1
UQCRC1	0.156671	-0.0794123	0.574	0.604	1
CAPN10	0.156783	-0.222746	0.102	0.121	1
DCK	0.156816	-0.150869	0.23	0.256	1
CYP1B1	0.156941	0.184231	0.237	0.212	1
FAM20C	0.157076	0.307793	0.134	0.116	1
ARMC1	0.15724	-0.165191	0.178	0.202	1
RNF6	0.157314	0.162292	0.259	0.235	1
NCAPH2	0.1575	-0.158773	0.104	0.124	1
FLNB	0.15794	-0.200386	0.159	0.18	1
MFF	0.157945	-0.0765972	0.376	0.416	1
RPL26L1	0.158307	-0.033763	0.288	0.32	1
CCDC14	0.158374	-0.106748	0.115	0.137	1
DAPK3	0.158507	-0.0784163	0.153	0.18	1
CYBC1	0.158508	-0.121957	0.512	0.54	1
DDX31	0.158672	0.196872	0.108	0.091	1
CHP1	0.158752	0.0994215	0.642	0.625	1
MICAL2	0.158943	-0.266552	0.187	0.209	1
ZNF384	0.158975	0.172598	0.149	0.13	1
PFKFB3	0.159154	-0.138381	0.401	0.425	1
MYDGF	0.159169	0.091294	0.688	0.681	1
DHX37	0.15936	0.301576	0.116	0.098	1
PIAS2	0.159488	0.13166	0.279	0.255	1
ARHGAP32	0.159491	-0.145089	0.369	0.393	1
MBNL3	0.159764	-0.220871	0.277	0.305	1
ADRM1	0.160062	0.134298	0.538	0.53	1
EFTUD2	0.160124	-0.084052	0.376	0.418	1
ITFG1	0.160321	-0.0973643	0.797	0.815	1
C7orf50	0.160329	-0.0641661	0.429	0.476	1
TRIM37	0.160398	0.217747	0.207	0.187	1
RPN1	0.16056	-0.121777	0.471	0.501	1
TYW1B	0.160596	-0.0620936	0.311	0.346	1
SFI1	0.160632	-0.027172	0.304	0.345	1
AKAP8	0.160715	-0.136148	0.318	0.345	1
PKN2	0.160869	-0.121297	0.817	0.811	1
SHMT1	0.161022	0.27246	0.108	0.09	1
SNHG16	0.161035	-0.107687	0.259	0.288	1
TBC1D32	0.161282	-0.194452	0.125	0.144	1
OMA1	0.161284	0.226399	0.187	0.169	1
IDH2	0.161294	-0.0783714	0.543	0.578	1
FBXL20	0.161606	-0.110817	0.687	0.699	1
SNX2	0.16161	-0.0568012	0.861	0.871	1
CDKN2D	0.161638	0.0863447	0.721	0.705	1
PPP4R3B	0.161643	-0.0747786	0.592	0.625	1
TIMM17A	0.16171	0.110401	0.443	0.423	1
YTHDC2	0.161738	-0.0614159	0.479	0.516	1
LILRB1	0.161835	0.0844788	0.818	0.822	1
KCTD12	0.161857	0.177723	0.491	0.5	1
RAD52	0.161944	-0.251695	0.093	0.111	1
GORASP2	0.162171	-0.141119	0.276	0.303	1
CSNK1G2	0.162334	-0.0554872	0.56	0.593	1
EIF2AK4	0.162428	0.119411	0.453	0.442	1
MGST3	0.162637	-0.0517528	0.681	0.724	1
LINC00467	0.162786	0.230971	0.15	0.13	1
ZFYVE27	0.162989	-0.14156	0.197	0.221	1
BSG	0.163208	-0.0726128	0.657	0.695	1
KMT2B	0.163337	-0.144229	0.17	0.194	1
PRR12	0.163487	0.336116	0.18	0.164	1
UNKL	0.163555	-0.151004	0.182	0.208	1
STYXL1	0.163642	-0.125469	0.282	0.308	1
SLC46A3	0.163793	-0.174295	0.15	0.171	1
HELZ2	0.164069	-0.126822	0.166	0.191	1
FAM78A	0.164173	-0.111074	0.306	0.336	1
MRPS6	0.164219	0.00144232	0.397	0.431	1
ABT1	0.164349	0.195691	0.254	0.235	1
HAUS8	0.164455	-0.0966011	0.192	0.219	1
EBLN3P	0.164534	-0.0334595	0.243	0.272	1
BTBD3	0.16475	-0.221878	0.127	0.146	1
WBP1	0.164818	0.26733	0.203	0.184	1
URB1	0.164825	-0.370452	0.085	0.1	1
LYRM7	0.164837	0.291346	0.136	0.118	1
R3HCC1	0.164856	0.235668	0.212	0.189	1
EED	0.164873	-0.163492	0.188	0.213	1
TP53INP1	0.165141	-0.124713	0.206	0.232	1
COX18	0.16536	0.246573	0.165	0.147	1
GFPT1	0.165386	-0.186322	0.28	0.306	1
ELK1	0.165519	-0.125594	0.11	0.13	1
TTC39B	0.165622	-0.207631	0.139	0.159	1
MTMR12	0.165679	-0.104771	0.36	0.389	1
GLRX3	0.165753	-0.0721275	0.403	0.446	1
TRAPPC8	0.166243	-0.0674179	0.511	0.549	1
TRMT6	0.166264	0.203416	0.163	0.145	1
FAM98A	0.166281	-0.171664	0.098	0.118	1
GAPT	0.166293	-0.0926824	0.35	0.387	1
SLC35D2	0.166475	-0.155845	0.131	0.152	1
MYO10	0.166516	0.261815	0.131	0.113	1
AL096870.8	0.166536	0.258193	0.191	0.17	1
CPEB2	0.16656	-0.167182	0.558	0.561	1
ZNF263	0.16659	0.346946	0.118	0.102	1
CDKN1A	0.166775	0.088187	0.327	0.362	1
OGFOD1	0.166829	0.322173	0.115	0.098	1
AP1B1	0.166856	0.101768	0.445	0.425	1
RNASET2	0.166898	-0.0606954	0.976	0.98	1
B9D2	0.167268	0.293949	0.106	0.09	1
ADIPOR2	0.167493	-0.0737372	0.405	0.442	1
PARP8	0.167521	0.144055	0.313	0.282	1
DHX15	0.167565	-0.070809	0.464	0.501	1
LNPK	0.167649	-0.147932	0.266	0.295	1
ERV3-1	0.167796	-0.211882	0.131	0.152	1
EBAG9	0.167875	0.198899	0.226	0.205	1
ARRDC1	0.167878	-0.0710155	0.484	0.517	1
EFCAB14	0.168048	-0.0394915	0.444	0.482	1
PWWP2A	0.168097	-0.147167	0.251	0.278	1
CCAR2	0.168442	0.256037	0.213	0.194	1
ARL2	0.168456	-0.0680178	0.266	0.293	1
AGL	0.168859	-0.246382	0.098	0.116	1
ZHX3	0.1691	-0.337392	0.088	0.105	1
TFIP11	0.169149	-0.176566	0.154	0.176	1
LILRB3	0.169215	0.0650194	0.658	0.643	1
AC006581.2	0.169331	-0.277058	0.111	0.13	1
PDS5B	0.169348	-0.098471	0.681	0.692	1
SMIM12	0.169481	-0.0826598	0.355	0.391	1
SNX1	0.169836	-0.0380301	0.597	0.618	1
SRP72	0.170082	0.120888	0.576	0.553	1
ERO1A	0.170187	-0.10794	0.421	0.449	1
UTP23	0.170529	-0.0901603	0.245	0.275	1
MTCH2	0.170559	-0.167266	0.453	0.475	1
RPUSD1	0.170734	-0.245248	0.097	0.115	1
ALDH3A2	0.170741	0.225076	0.226	0.208	1
NAE1	0.170747	0.176895	0.196	0.176	1
SUPT3H	0.170837	-0.215279	0.234	0.256	1
SRD5A3	0.170901	-0.139192	0.214	0.242	1
TSC1	0.171095	0.250625	0.153	0.135	1
ZNF254	0.171099	-0.23123	0.203	0.226	1
SOCS4	0.171108	-0.153582	0.158	0.182	1
DDX1	0.171195	0.161085	0.343	0.316	1
PI4KA	0.171232	-0.0650824	0.63	0.657	1
TXNRD1	0.171256	-0.154888	0.575	0.591	1
RRP36	0.171491	-0.084224	0.335	0.37	1
GPR89B	0.171592	-0.136071	0.084	0.101	1
ZC3HC1	0.171669	-0.255078	0.124	0.144	1
NUDCD1	0.171731	-0.148094	0.152	0.175	1
FBXL4	0.171959	-0.114468	0.29	0.318	1
DYRK1A	0.172203	-0.0718827	0.819	0.824	1
DYNLL2	0.172322	0.218571	0.269	0.251	1
E2F2	0.172553	-0.20915	0.103	0.122	1
UBXN4	0.172699	-0.0645027	0.715	0.751	1
ELF2	0.172975	-0.0305566	0.775	0.806	1
FAM214A	0.173074	0.187111	0.314	0.291	1
ZDHHC3	0.17332	-0.0612088	0.355	0.393	1
KIF20B	0.173492	-0.0182666	0.135	0.16	1
TRAPPC5	0.173569	0.056436	0.936	0.946	1
ARMH3	0.173618	-0.109357	0.682	0.699	1
ARRB2	0.173682	0.0802834	0.916	0.92	1
MARCO	0.17386	-0.150438	0.231	0.254	1
CCNT1	0.173927	-0.0469788	0.261	0.295	1
RSPRY1	0.173954	-0.143068	0.275	0.304	1
MRTFB	0.173959	-0.184178	0.158	0.18	1
TRIM33	0.173989	-0.0848179	0.68	0.685	1
IVNS1ABP	0.174077	0.163016	0.37	0.36	1
ANP32E	0.174139	-0.159068	0.243	0.27	1
TRIB1	0.174766	-0.137752	0.25	0.276	1
EPS15	0.175327	-0.0654474	0.837	0.834	1
ALYREF	0.175613	-0.0769756	0.273	0.306	1
ALG13	0.17564	0.106386	0.496	0.469	1
SDHAF3	0.175646	0.174047	0.201	0.179	1
TNFRSF10D	0.175679	-0.166446	0.098	0.117	1
AMN1	0.175805	-0.241643	0.091	0.108	1
CCDC112	0.175884	-0.173	0.276	0.3	1
RPA1	0.175985	-0.0630638	0.255	0.285	1
GOLGA1	0.176017	-0.204462	0.242	0.268	1
ZNF160	0.176678	-0.103742	0.236	0.262	1
HAX1	0.176715	0.134174	0.489	0.469	1
AZIN1-AS1	0.176762	-0.0255137	0.157	0.137	1
TMEM106B	0.17682	-0.103512	0.187	0.213	1
CEP89	0.176923	-0.224163	0.096	0.114	1
ASB8	0.176927	-0.0296404	0.302	0.339	1
PRKDC	0.176996	0.0636812	0.612	0.593	1
MFSD11	0.177017	-0.0902911	0.298	0.323	1
TP53I3	0.177127	-0.0861479	0.108	0.128	1
CLN5	0.177192	0.218301	0.284	0.267	1
CDKAL1	0.1772	-0.102141	0.75	0.767	1
ORC2	0.17721	-0.280105	0.157	0.175	1
ZFAND3	0.177484	-0.0610098	0.974	0.969	1
XRN2	0.177658	0.070984	0.791	0.777	1
EIF3E	0.177682	0.0253078	0.917	0.916	1
ATXN1	0.177851	0.0947212	0.741	0.728	1
MRPL28	0.177935	-0.13103	0.359	0.391	1
TM9SF3	0.178556	-0.066233	0.614	0.645	1
NHLRC3	0.17856	-0.210243	0.217	0.24	1
NFATC2IP	0.178671	-0.152186	0.341	0.368	1
FBXW11	0.178896	-0.133028	0.625	0.653	1
KANTR	0.179108	-0.340962	0.107	0.124	1
WARS2-AS1	0.179387	-0.091049	0.096	0.116	1
EIF3F	0.179666	0.0253345	0.882	0.898	1
CSTF3	0.17971	-0.126096	0.258	0.285	1
NSMCE4A	0.179798	-0.0605958	0.224	0.253	1
CHPT1	0.179927	-0.034292	0.485	0.524	1
BX284668.5	0.180248	-0.110858	0.25	0.277	1
EAF1	0.180502	0.198417	0.188	0.169	1
TRIP11	0.180514	-0.129332	0.355	0.38	1
ZBTB33	0.180516	0.455175	0.102	0.087	1
HIBCH	0.1807	-0.208722	0.218	0.244	1
JAGN1	0.180713	-0.104915	0.285	0.319	1
GBE1	0.180767	0.140765	0.375	0.355	1
HIST2H2BE	0.18087	-0.116415	0.101	0.12	1
RB1	0.180898	0.0550664	0.861	0.836	1
NAA16	0.180929	-0.0889031	0.293	0.329	1
MAPKBP1	0.181053	-0.250444	0.126	0.145	1
DPYD-AS1	0.181068	0.327914	0.232	0.221	1
ZFPL1	0.181273	0.294126	0.141	0.125	1
MRPL39	0.1813	-0.184243	0.123	0.141	1
UBQLN2	0.181306	0.216902	0.234	0.213	1
NUP107	0.181371	-0.135406	0.246	0.274	1
CSGALNACT2	0.181439	0.0823155	0.869	0.869	1
DBNDD2	0.181519	0.296019	0.157	0.139	1
SLC25A43	0.181908	-0.218666	0.202	0.224	1
PRR11	0.182454	0.295454	0.196	0.176	1
ATG2B	0.182827	0.194401	0.214	0.193	1
PMPCB	0.182935	-0.113432	0.366	0.397	1
NIPSNAP2	0.18317	0.110671	0.545	0.519	1
E4F1	0.183392	-0.122877	0.136	0.157	1
ZDHHC8	0.183994	-0.183023	0.089	0.107	1
PWWP3A	0.184143	-0.192992	0.126	0.146	1
HPRT1	0.184612	-0.0969999	0.311	0.345	1
COASY	0.184656	-0.188265	0.155	0.176	1
SNRNP200	0.184754	0.216243	0.379	0.367	1
CASC3	0.184781	-0.125453	0.296	0.325	1
UBR5-AS1	0.184904	0.328636	0.166	0.15	1
TM2D1	0.184968	0.116609	0.479	0.464	1
CLUH	0.185043	0.251415	0.114	0.098	1
PSMF1	0.185163	-0.0556966	0.569	0.604	1
IMP3	0.185209	-0.0653637	0.379	0.418	1
NCOA2	0.185512	0.0419444	0.962	0.96	1
TRMT1	0.185589	0.180141	0.327	0.306	1
HCG11	0.185776	-0.0694306	0.098	0.116	1
MPC1	0.185844	0.0699783	0.717	0.701	1
MCTP1	0.185997	0.0556035	0.964	0.944	1
CARNMT1	0.186148	0.203474	0.191	0.169	1
SMYD3	0.186263	-0.0518982	0.501	0.523	1
TMEM18	0.186292	0.0820447	0.283	0.26	1
EIF3J	0.186293	-0.0756431	0.472	0.502	1
UMPS	0.186377	-0.245486	0.102	0.119	1
SLC25A28	0.186389	-0.0839194	0.273	0.302	1
AMZ1	0.186671	0.218407	0.139	0.121	1
C8orf82	0.186841	0.139816	0.212	0.191	1
SKI	0.186848	-0.0909268	0.262	0.293	1
PRCP	0.186882	-0.0695546	0.472	0.506	1
GEMIN5	0.187057	-0.145038	0.104	0.122	1
SAYSD1	0.187254	-0.135513	0.12	0.141	1
GFOD2	0.18728	-0.0636936	0.085	0.102	1
CDK19	0.187467	-0.101245	0.637	0.659	1
MFSD10	0.187496	0.125111	0.51	0.497	1
PIN1	0.187636	0.0808278	0.541	0.519	1
SUMF1	0.188028	0.0269195	0.729	0.714	1
BCL3	0.188084	-0.0492795	0.146	0.168	1
EDF1	0.188202	-0.0440129	0.909	0.93	1
POLR3E	0.188225	-0.0838486	0.134	0.155	1
RIT1	0.188336	0.250621	0.325	0.318	1
SLC50A1	0.18856	0.228971	0.23	0.214	1
SEC22B	0.188757	0.251796	0.265	0.246	1
KDELR1	0.188781	0.152964	0.47	0.466	1
CHMP4A	0.188823	-0.0561682	0.64	0.664	1
CREBRF	0.18884	-0.0978834	0.647	0.673	1
DENND6A-AS1	0.188983	0.182679	0.111	0.095	1
TRIM11	0.189124	-0.221186	0.151	0.171	1
PSMC3	0.189493	-0.0954488	0.447	0.48	1
RRBP1	0.189535	0.119093	0.6	0.598	1
WRN	0.189755	-0.164561	0.173	0.194	1
CFLAR	0.189865	0.0870092	0.865	0.843	1
CAND1	0.189945	-0.0984066	0.338	0.367	1
GPATCH3	0.189977	-0.198809	0.099	0.118	1
PLAGL1	0.190013	-0.0881535	0.267	0.297	1
SURF2	0.190191	0.200322	0.235	0.215	1
CDK7	0.190196	-0.182065	0.2	0.221	1
ZNF326	0.190262	-0.112109	0.441	0.467	1
SELENOT	0.190263	0.0759777	0.731	0.71	1
TRAFD1	0.19051	-0.121674	0.248	0.277	1
TEX30	0.190667	0.28765	0.109	0.093	1
HDAC7	0.190781	-0.0203343	0.179	0.21	1
LIPE-AS1	0.190962	-0.0848817	0.15	0.172	1
MAP4K5	0.191317	0.109136	0.461	0.437	1
RFT1	0.191343	-0.168166	0.101	0.118	1
TMUB2	0.191846	-0.120656	0.249	0.282	1
DGKQ	0.191913	-0.281766	0.085	0.101	1
CHST13	0.191986	-0.1191	0.093	0.111	1
B3GALNT2	0.192378	-0.149746	0.17	0.191	1
LMF2	0.192458	-0.118005	0.165	0.187	1
ZNF32	0.192495	0.172833	0.152	0.134	1
C17orf49	0.192582	-0.0689237	0.508	0.547	1
RANBP9	0.192656	0.070587	0.653	0.611	1
PARG	0.192859	0.114936	0.321	0.294	1
RAP1GDS1	0.192887	-0.0612229	0.639	0.666	1
PHF10	0.192919	0.293942	0.219	0.202	1
HIRIP3	0.192994	0.490787	0.102	0.088	1
ENDOG	0.193195	-0.139552	0.181	0.207	1
H3F3A	0.193467	0.0212132	1	1	1
COX6A1	0.193554	0.047765	0.923	0.925	1
MS4A4E	0.193641	0.206504	0.176	0.203	1
MDM4	0.193958	-0.0729557	0.556	0.598	1
SYVN1	0.194376	0.259302	0.115	0.1	1
RPL15	0.194465	0.0199843	1	0.997	1
TPM1	0.19447	0.126052	0.217	0.196	1
ARNTL	0.194818	-0.0887705	0.365	0.397	1
FAM126A	0.195088	-0.117831	0.739	0.758	1
BRD9	0.195168	-0.0421707	0.336	0.368	1
ZNF28	0.195416	0.212467	0.105	0.089	1
D2HGDH	0.195474	0.225332	0.179	0.161	1
EIF2S1	0.195661	-0.110097	0.373	0.399	1
PDSS2	0.19588	-0.0618935	0.626	0.646	1
CLCN7	0.195977	-0.0983001	0.345	0.379	1
GTF2H3	0.195995	0.15705	0.181	0.162	1
ECI1	0.196158	-0.062434	0.382	0.419	1
AIDA	0.196178	-0.118489	0.26	0.286	1
GLCE	0.19623	-0.169171	0.207	0.23	1
EDC4	0.196396	-0.274667	0.121	0.139	1
NDUFV2	0.196544	0.0675689	0.796	0.777	1
GNS	0.196557	0.000514124	0.782	0.774	1
SKA2	0.196635	-0.116673	0.245	0.271	1
LRRC41	0.196728	-0.156839	0.214	0.236	1
MAP4K3-DT	0.196959	-0.199854	0.124	0.142	1
TSTA3	0.196977	-0.102616	0.255	0.278	1
MGAT4A	0.197013	0.27061	0.113	0.097	1
ZNF124	0.197189	0.187778	0.27	0.251	1
RBL1	0.197498	-0.304775	0.12	0.139	1
WRAP73	0.197625	0.255541	0.178	0.16	1
OSBPL1A	0.197953	-0.115223	0.119	0.138	1
FBXL14	0.198175	-0.257751	0.098	0.115	1
USP14	0.198212	0.116854	0.413	0.392	1
MBD6	0.198264	0.256058	0.185	0.169	1
HMGCS1	0.198624	0.189447	0.308	0.29	1
NT5C	0.198799	-0.137792	0.416	0.442	1
TADA2A	0.198888	-0.178722	0.186	0.209	1
AL031428.1	0.198983	-0.074932	0.091	0.109	1
GNL3	0.199215	0.231964	0.242	0.224	1
C20orf27	0.19932	-0.0884502	0.754	0.717	1
MAP7D3	0.199327	-0.201609	0.135	0.153	1
AP2S1	0.19945	-0.0230883	0.917	0.931	1
HSD17B4	0.199474	-0.112099	0.289	0.32	1
NRIP1	0.199499	0.0649531	0.699	0.682	1
MXD3	0.199793	-0.149158	0.288	0.319	1
KIAA0232	0.199834	-0.105237	0.596	0.623	1
TBXAS1	0.199977	0.0889109	0.987	0.987	1
CHD4	0.199983	0.250609	0.515	0.519	1
NPL	0.200014	-0.0162995	0.519	0.563	1
NQO2	0.200032	-0.0546745	0.34	0.378	1
CDK5RAP2	0.200332	-0.132898	0.324	0.355	1
USP25	0.200707	-0.104449	0.802	0.802	1
AC079781.5	0.200784	-0.140701	0.21	0.235	1
MAPK1	0.200801	-0.079213	0.926	0.915	1
BRPF1	0.20127	-0.240816	0.098	0.115	1
MLC1	0.201301	-0.224947	0.107	0.125	1
RAB11A	0.201361	-0.0581096	0.685	0.724	1
FZD1	0.201452	0.0880695	0.222	0.201	1
ACTL6A	0.201649	-0.137106	0.164	0.185	1
SVIL	0.201906	-0.0747996	0.931	0.912	1
LIMS1	0.20213	0.0830774	0.857	0.855	1
TYW1	0.202207	0.156243	0.445	0.426	1
FBXO41	0.202416	0.176351	0.12	0.104	1
MRPS30	0.202698	-0.0878141	0.168	0.191	1
CAMK1	0.202771	0.07783	0.734	0.734	1
CARMIL1	0.203093	-0.0198211	0.238	0.267	1
AC005280.2	0.203769	0.0268927	0.147	0.171	1
PEMT	0.203832	-0.192379	0.137	0.157	1
ZBTB1	0.20386	-0.110973	0.557	0.576	1
GMFG	0.20411	0.0305352	0.984	0.99	1
REXO4	0.204322	-0.0139603	0.136	0.16	1
STRIP1	0.204445	-0.0770216	0.151	0.173	1
PCID2	0.204449	0.139021	0.265	0.246	1
EPS15L1	0.204555	-0.137846	0.336	0.359	1
MYD88	0.205058	0.0614689	0.731	0.719	1
HIST1H2AC	0.205223	-0.0970981	0.319	0.294	1
PPP2R5E	0.205487	-0.0648219	0.669	0.683	1
UBE3C	0.205665	-0.0175141	0.604	0.62	1
ZC3H4	0.205826	0.236091	0.358	0.344	1
AC004687.1	0.205948	-0.0357599	0.672	0.71	1
CHMP2A	0.206025	-0.0660562	0.763	0.792	1
DCAF1	0.206186	0.212565	0.357	0.34	1
SERTAD1	0.206441	0.167357	0.388	0.37	1
ZNF708	0.206444	0.145372	0.324	0.304	1
FBH1	0.206454	0.0186878	0.269	0.304	1
TNFSF13B	0.206827	0.114082	0.773	0.767	1
LRP10	0.206856	-0.175557	0.352	0.371	1
HSPH1	0.206961	0.184802	0.466	0.463	1
MCMBP	0.207375	-0.0980805	0.416	0.442	1
TMEM14B	0.207601	0.0657321	0.663	0.634	1
CUL3	0.20777	-0.0860335	0.846	0.852	1
PPIA	0.207865	0.0439895	0.986	0.978	1
TFDP1	0.207925	0.0900424	0.251	0.232	1
MAP4K2	0.208124	-0.108924	0.285	0.309	1
MAP2K3	0.208441	0.0823038	0.736	0.714	1
RINT1	0.208739	-0.155376	0.127	0.145	1
ZNF675	0.209143	-0.124877	0.151	0.171	1
LINC00476	0.209362	-0.127799	0.103	0.12	1
NOL9	0.209555	-0.154824	0.18	0.201	1
FAM111A	0.209884	0.117888	0.273	0.257	1
METTL9	0.209949	-0.130729	0.451	0.48	1
DMAC2	0.210192	0.264696	0.14	0.124	1
STX11	0.210239	-0.0843671	0.872	0.894	1
WDR60	0.210374	-0.184062	0.141	0.16	1
STK25	0.210405	-0.124113	0.202	0.227	1
SLC22A18	0.210468	0.235026	0.212	0.199	1
ELOA	0.210668	-0.137191	0.246	0.27	1
TEX264	0.210891	0.0952414	0.457	0.456	1
DENND3	0.210897	-0.029204	0.643	0.662	1
WDPCP	0.211008	-0.0842147	0.413	0.449	1
NIPA2	0.211134	-0.149004	0.359	0.386	1
TARS	0.211148	-0.0350668	0.142	0.166	1
MOSPD3	0.211203	0.274788	0.101	0.087	1
NCLN	0.211319	-0.149338	0.172	0.193	1
CTNNA1	0.211588	-0.0779616	0.68	0.715	1
RBM12B	0.211923	-0.0340403	0.143	0.166	1
MAN2B2	0.212005	0.199271	0.252	0.235	1
TPRG1L	0.212044	-0.128502	0.128	0.147	1
HSDL1	0.212779	-0.192174	0.124	0.142	1
TRNP1	0.212782	-0.0483814	0.146	0.168	1
MGA	0.212939	-0.12303	0.336	0.358	1
SAFB	0.2132	-0.0525922	0.547	0.574	1
SLC36A4	0.213232	-0.0323701	0.321	0.35	1
PARN	0.21328	-0.114419	0.448	0.471	1
C5orf51	0.213334	0.326747	0.112	0.098	1
SCML1	0.213631	-0.110773	0.138	0.158	1
MED31	0.213946	0.320405	0.209	0.197	1
CLCN5	0.214184	-0.0483815	0.16	0.181	1
ACLY	0.214293	0.111743	0.352	0.338	1
BFAR	0.214373	-0.0788062	0.412	0.444	1
TMEM102	0.214448	-0.02796	0.147	0.168	1
ATE1	0.214654	-0.0458079	0.416	0.449	1
SRFBP1	0.214672	-0.00250475	0.282	0.309	1
DPH6	0.215675	-0.103094	0.198	0.219	1
LINC00482	0.21583	-0.364184	0.146	0.161	1
PEBP1	0.21595	0.1452	0.356	0.343	1
WBP4	0.216097	0.180615	0.332	0.313	1
RNF14	0.216201	0.20716	0.201	0.18	1
TCEA2	0.216249	0.253253	0.139	0.124	1
IRF5	0.216371	-0.00448635	0.345	0.379	1
ARL17B	0.216556	0.245755	0.245	0.23	1
ATOX1	0.21663	0.0687328	0.662	0.664	1
LTV1	0.216867	0.190718	0.216	0.198	1
PRPF3	0.217258	-0.0430744	0.231	0.258	1
DOCK7	0.217275	-0.0273626	0.158	0.18	1
COMMD1	0.217318	-0.0341943	0.615	0.642	1
ABCB7	0.217443	-0.0746497	0.364	0.389	1
CEP83	0.217443	-0.169839	0.172	0.193	1
AAK1	0.217507	0.0756724	0.625	0.603	1
TBC1D17	0.217569	-0.146816	0.086	0.102	1
FLCN	0.217678	-0.305184	0.089	0.104	1
MRPS18C	0.218203	-0.0711861	0.446	0.481	1
RMND5A	0.218466	-0.102879	0.485	0.507	1
MEAK7	0.218469	-0.262135	0.099	0.115	1
SLC35A5	0.218565	-0.0934541	0.254	0.283	1
UBA5	0.218703	-0.162074	0.139	0.16	1
IVD	0.218869	0.177583	0.42	0.41	1
MAPK9	0.218886	0.00998884	0.214	0.241	1
BIN2	0.219006	-0.0306601	0.926	0.928	1
ELAVL1	0.219187	-0.0598078	0.372	0.393	1
HPF1	0.21927	0.145	0.213	0.194	1
NUTM2B-AS1	0.219366	-0.0316502	0.543	0.563	1
KDM3B	0.219838	-0.0862781	0.576	0.595	1
ARL3	0.219849	-0.10085	0.257	0.285	1
C9orf78	0.220431	0.0757438	0.736	0.717	1
AP000547.3	0.220573	0.278328	0.156	0.143	1
CDC73	0.22061	0.0683305	0.627	0.596	1
ATPAF2	0.220627	-0.119295	0.196	0.219	1
RAB6A	0.220648	-0.0538578	0.666	0.682	1
MED14	0.220773	0.123477	0.359	0.345	1
DNAJC2	0.221064	-0.14969	0.407	0.426	1
SLC52A2	0.221071	-0.113953	0.22	0.243	1
AP5B1	0.221073	-0.0619014	0.235	0.263	1
ZNF322	0.221195	-0.101695	0.131	0.151	1
MAML1	0.221411	-0.209644	0.295	0.314	1
EIF4E3	0.221713	0.128945	0.269	0.249	1
USP24	0.221878	0.0321354	0.663	0.646	1
CBX4	0.222263	0.149202	0.37	0.35	1
PGLS	0.222287	0.0360645	0.908	0.927	1
ZNF267	0.22239	-0.121811	0.368	0.393	1
TIMM50	0.222504	-0.14717	0.15	0.17	1
AC131568.1	0.222609	0.182183	0.323	0.306	1
DOCK4	0.222658	0.0782782	0.323	0.299	1
ZNF136	0.222682	0.00615311	0.145	0.166	1
SLC25A36	0.222712	0.0683581	0.529	0.509	1
TNRC6C	0.222742	-0.370368	0.092	0.107	1
ABHD12	0.22279	-0.178654	0.351	0.379	1
MAP2K7	0.223455	-0.153353	0.197	0.218	1
TAPBP	0.22351	0.060452	0.747	0.744	1
RNF40	0.223747	-0.100505	0.193	0.217	1
TTBK2	0.223786	-0.0630675	0.401	0.43	1
NOL11	0.22381	-0.159055	0.174	0.194	1
TDRD3	0.224179	-0.00530162	0.326	0.356	1
IFRD2	0.224213	0.270802	0.126	0.111	1
CERS2	0.224228	0.148837	0.319	0.305	1
CCDC146	0.224296	-0.212013	0.126	0.142	1
PIAS4	0.224532	-0.116375	0.146	0.166	1
CDK5	0.224646	0.0924039	0.186	0.168	1
ZNF780B	0.22474	0.243859	0.158	0.142	1
AC004241.1	0.224784	0.381458	0.109	0.096	1
YTHDC1	0.224805	0.0795167	0.604	0.602	1
PIGX	0.225339	-0.151015	0.59	0.597	1
METTL16	0.225464	-0.0314215	0.301	0.329	1
SNX3	0.225822	-0.0434311	0.896	0.907	1
DMWD	0.226285	-0.0815699	0.121	0.139	1
SLC38A2	0.226298	0.102894	0.525	0.525	1
ABCF3	0.226493	-0.0854301	0.11	0.127	1
AP3D1	0.226788	-0.0586041	0.364	0.399	1
PDCL3	0.226962	0.0749028	0.452	0.428	1
LAMP2	0.227487	0.133721	0.583	0.571	1
GPATCH4	0.227562	0.198895	0.157	0.141	1
WDR33	0.227569	-0.0788908	0.631	0.655	1
PVT1	0.228223	0.115907	0.297	0.28	1
SEPHS2	0.228244	-0.0797662	0.252	0.278	1
TAB1	0.228292	-0.121192	0.102	0.118	1
CERK	0.228386	-0.0318479	0.471	0.503	1
SGTA	0.228426	0.153863	0.228	0.214	1
FAM53C	0.228728	-0.11083	0.341	0.365	1
HPS1	0.228749	0.118326	0.436	0.418	1
SORD	0.228818	-0.134232	0.093	0.108	1
UQCC1	0.229061	-0.0944748	0.231	0.258	1
METTL5	0.22916	0.145234	0.293	0.279	1
TTL	0.22932	-0.133341	0.23	0.255	1
RMI1	0.229982	-0.217141	0.121	0.139	1
DENR	0.230119	0.0854251	0.483	0.457	1
UBA6	0.230147	-0.0276685	0.443	0.48	1
ATF3	0.230396	0.0173694	0.482	0.449	1
ACTN4	0.23054	-0.0703735	0.675	0.695	1
TLR8	0.230652	-0.138746	0.416	0.449	1
MX2	0.230667	0.0409945	0.569	0.54	1
NMT1	0.23074	-0.0736227	0.374	0.412	1
CETN2	0.230807	0.067346	0.175	0.157	1
ATAD2	0.230863	-0.192417	0.202	0.221	1
PPFIA1	0.230917	-0.0742314	0.501	0.529	1
PEAK3	0.231245	0.361936	0.146	0.132	1
P2RY13	0.231265	0.126545	0.655	0.645	1
HOTAIRM1	0.231367	0.088758	0.579	0.576	1
MYO19	0.231682	-0.0913469	0.163	0.185	1
ZC3H13	0.231837	-0.0491247	0.614	0.637	1
FBXL3	0.231945	-0.0698426	0.409	0.43	1
ABITRAM	0.23209	-0.255318	0.086	0.1	1
YTHDF1	0.232307	-0.048024	0.201	0.226	1
IER2	0.232351	-0.13849	0.911	0.902	1
UFSP2	0.232394	0.219708	0.166	0.149	1
SH3BP5	0.232464	0.284752	0.304	0.295	1
RTTN	0.232796	-0.225784	0.152	0.169	1
NFYA	0.233183	-0.182837	0.146	0.164	1
PYCR2	0.233225	-0.09162	0.174	0.197	1
TMCO4	0.233269	-0.344473	0.138	0.156	1
WDR44	0.233491	-0.0417189	0.375	0.404	1
BLVRB	0.233501	0.0945391	0.687	0.684	1
B3GNT8	0.234054	0.244481	0.134	0.119	1
USP47	0.234087	-0.0683102	0.662	0.686	1
PLSCR3	0.234117	0.154799	0.25	0.235	1
CYTOR	0.234249	-0.0361395	0.368	0.402	1
HAUS6	0.234287	0.269581	0.162	0.148	1
PRRC2B	0.234521	0.108787	0.477	0.465	1
SURF6	0.234557	0.112121	0.149	0.132	1
AP003086.1	0.234923	-0.145272	0.532	0.544	1
SLC17A5	0.234976	-0.0862497	0.273	0.299	1
CARF	0.235016	-0.0375867	0.15	0.17	1
NEK9	0.235114	0.0836214	0.286	0.265	1
MKNK2	0.235239	-0.0350495	0.541	0.577	1
DCPS	0.235459	-0.0948426	0.274	0.301	1
PIP5K1C	0.235811	-0.0480095	0.273	0.301	1
KLHDC4	0.236042	-0.055956	0.168	0.191	1
SLC25A37	0.236131	-0.0841733	0.31	0.345	1
VASP	0.236146	-0.0545877	0.98	0.976	1
PARP14	0.236147	-0.206068	0.63	0.607	1
RRM2B	0.236237	-0.179467	0.2	0.221	1
CKAP4	0.236294	0.149939	0.244	0.227	1
FAHD1	0.236591	-0.203902	0.109	0.125	1
BCOR	0.236649	-0.0442209	0.225	0.254	1
POLM	0.236659	-0.162091	0.161	0.18	1
MGST1	0.236885	0.337541	0.137	0.123	1
NHEJ1	0.236924	-0.172037	0.19	0.212	1
RNF44	0.237055	0.153557	0.338	0.324	1
ERGIC3	0.23743	-0.0378385	0.415	0.445	1
GYPC	0.237451	0.183545	0.293	0.28	1
RCN2	0.237698	-0.112843	0.225	0.249	1
WDR25	0.237865	-0.214605	0.155	0.173	1
TMEM192	0.237903	-0.16313	0.191	0.209	1
MSL1	0.238248	-0.127821	0.281	0.302	1
CFL1	0.238277	-0.0306524	0.997	0.996	1
TTC9	0.238357	-0.20105	0.151	0.169	1
OGFRL1	0.238415	-0.0633672	0.747	0.753	1
MRPS36	0.238524	-0.0558968	0.551	0.577	1
OSBPL5	0.238691	-0.161419	0.385	0.4	1
ABCB8	0.238881	-0.181502	0.108	0.124	1
SPPL3	0.239498	-0.0954567	0.803	0.789	1
LIN7C	0.239833	0.222342	0.216	0.203	1
LRRC47	0.239842	0.3082	0.213	0.201	1
MNAT1	0.24022	0.163884	0.291	0.276	1
RPS27L	0.240594	0.0656008	0.835	0.831	1
PDCL	0.24064	-0.105903	0.154	0.174	1
CARD6	0.240819	-0.0988847	0.188	0.208	1
KLC1	0.241083	-0.0216159	0.594	0.623	1
SNRPB2	0.241285	-0.0904252	0.603	0.638	1
GIGYF2	0.241331	-0.0740901	0.565	0.592	1
NBN	0.241347	0.123819	0.535	0.525	1
DECR1	0.241474	-0.00404851	0.783	0.826	1
PSMD2	0.241822	-0.0990307	0.434	0.457	1
SPCS3	0.241978	0.0551173	0.69	0.698	1
OSTC	0.242151	-0.0804541	0.508	0.544	1
ZNF808	0.242207	-0.150495	0.099	0.115	1
TMEM8A	0.242679	-0.0969238	0.258	0.283	1
MED17	0.242837	-0.0491062	0.23	0.258	1
MPC2	0.243289	0.152127	0.426	0.414	1
XRCC4	0.243342	-0.127822	0.545	0.558	1
ANAPC10	0.244802	-0.109932	0.289	0.306	1
MIER1	0.244966	0.0430554	0.75	0.728	1
STIMATE	0.24533	0.189357	0.399	0.394	1
MEX3C	0.245586	-0.0898362	0.184	0.207	1
TRABD	0.245765	0.095843	0.408	0.395	1
POLD3	0.245919	-0.0640672	0.257	0.281	1
CCDC115	0.246369	-0.0738376	0.449	0.481	1
EXOSC4	0.246625	0.219829	0.127	0.113	1
TAF11	0.246694	0.172995	0.338	0.327	1
CUX1	0.246911	-0.0434328	0.937	0.935	1
TUBGCP2	0.247038	0.0958915	0.53	0.522	1
WASL	0.247238	0.2024	0.333	0.316	1
GTF2A2	0.247307	0.0780857	0.622	0.613	1
IQCH-AS1	0.247435	-0.135522	0.095	0.111	1
FOXK1	0.247885	-0.139435	0.477	0.49	1
MSH6	0.247979	0.133561	0.224	0.207	1
C14orf93	0.2482	-0.205193	0.086	0.1	1
FDFT1	0.248317	-0.140072	0.382	0.403	1
COQ8B	0.248323	-0.0927392	0.182	0.204	1
ROCK1	0.248382	-0.0498859	0.909	0.91	1
HNRNPL	0.248463	-0.0612945	0.519	0.542	1
IFNAR1	0.248973	-0.0665361	0.561	0.585	1
CHAF1A	0.249111	-0.110982	0.098	0.114	1
PAN3	0.249132	0.0513539	0.921	0.916	1
NR4A3	0.24929	-0.130961	0.152	0.136	1
ALKBH5	0.249755	-0.0455637	0.343	0.37	1
PIP4K2A	0.249893	0.0758142	0.894	0.903	1
CDK10	0.250033	-0.0494987	0.126	0.144	1
USP20	0.250051	-0.182408	0.157	0.176	1
TBL3	0.250062	-0.21263	0.104	0.12	1
RAB32	0.250241	0.00286658	0.664	0.696	1
UNC50	0.250253	0.1889	0.296	0.282	1
ADNP2	0.250367	0.131543	0.311	0.292	1
ANKRD49	0.25046	0.109023	0.19	0.172	1
PPM1H	0.250485	-0.200916	0.168	0.186	1
GPALPP1	0.250533	-0.163788	0.181	0.203	1
AP002381.2	0.250746	0.292754	0.214	0.2	1
SNX14	0.251545	-0.0487757	0.64	0.667	1
AHSA1	0.252011	-0.0550333	0.366	0.396	1
EXOC5	0.252226	-0.118597	0.291	0.313	1
ARHGAP21	0.252484	-0.0466442	0.399	0.433	1
ELOF1	0.252497	0.17702	0.32	0.312	1
UBA7	0.252726	-0.0945477	0.183	0.205	1
STT3A	0.253296	-0.184129	0.154	0.171	1
DNTTIP1	0.253456	-0.104952	0.362	0.382	1
RBM4B	0.253509	-0.0609899	0.102	0.119	1
COPS7A	0.253923	0.18976	0.247	0.233	1
PRPF40A	0.254035	-0.082111	0.745	0.764	1
PNPO	0.254223	0.158733	0.106	0.092	1
NDUFS4	0.254726	0.0674437	0.604	0.603	1
NDOR1	0.255183	-0.153999	0.117	0.134	1
IDE	0.255377	0.0904333	0.287	0.268	1
ZNF101	0.255872	-0.040323	0.088	0.104	1
BIRC3	0.255918	-0.0798526	0.358	0.382	1
UBR5	0.255935	-0.0516483	0.691	0.733	1
PDPR	0.255954	-0.185057	0.234	0.249	1
ZNF585A	0.256241	-0.0216394	0.158	0.18	1
NXPE3	0.256366	0.125774	0.242	0.226	1
PAQR3	0.256384	-0.0494365	0.138	0.158	1
AC068888.1	0.256452	-0.159705	0.105	0.12	1
SMARCE1	0.256795	0.0881816	0.494	0.483	1
STAG2	0.25683	-0.0435246	0.839	0.852	1
TMA16	0.257004	0.129109	0.377	0.361	1
MRPL19	0.257153	-0.121602	0.226	0.247	1
DHX40	0.257158	0.331367	0.218	0.204	1
AP4S1	0.257195	-0.111189	0.171	0.191	1
DNHD1	0.257522	-0.131396	0.123	0.139	1
FBXO9	0.257562	0.0617514	0.413	0.391	1
PPFIBP2	0.257739	0.23698	0.274	0.263	1
NCF4	0.257942	0.103448	0.301	0.285	1
OAS3	0.258037	0.28403	0.213	0.201	1
SCCPDH	0.258177	-0.101147	0.142	0.159	1
PLEKHJ1	0.258345	-0.119228	0.492	0.524	1
TLR1	0.258361	-0.0270145	0.482	0.51	1
ESS2	0.258434	-0.136213	0.091	0.106	1
CNOT6	0.258462	0.144656	0.324	0.306	1
SNX11	0.258524	-0.0806385	0.213	0.235	1
NUDT1	0.258527	0.166998	0.39	0.382	1
TIMP2	0.258558	0.0534486	0.825	0.825	1
DDX56	0.258772	-0.0751336	0.188	0.209	1
SIK2	0.259144	-0.0993009	0.415	0.434	1
ANKIB1	0.259363	-0.0548126	0.501	0.528	1
CCDC43	0.259382	0.239704	0.193	0.178	1
GPCPD1	0.259395	-0.0636057	0.862	0.874	1
RAB14	0.259573	-0.0868671	0.636	0.653	1
UBTD1	0.259585	-0.324784	0.103	0.117	1
PAFAH1B2	0.25991	-0.0508238	0.552	0.57	1
PAXBP1-AS1	0.259931	0.15468	0.126	0.111	1
USP9X	0.259971	-0.0908971	0.642	0.66	1
EFR3A	0.260028	-0.0634285	0.72	0.749	1
SSH2	0.260092	0.0289645	0.983	0.985	1
CYP4V2	0.260135	-0.0757313	0.159	0.178	1
ATG5	0.260167	-0.0635142	0.534	0.565	1
RNF145	0.26069	0.0797149	0.57	0.555	1
IMP4	0.260692	0.0666863	0.351	0.329	1
LRRC25	0.260694	-0.0278177	0.935	0.94	1
ZBTB10	0.260986	0.301539	0.156	0.145	1
ABRAXAS1	0.261039	0.229136	0.2	0.187	1
RBM22	0.261115	0.1726	0.328	0.32	1
LBR	0.261254	-0.0497984	0.414	0.446	1
HMGN1	0.261351	0.184849	0.488	0.483	1
NDUFA13	0.26164	0.0283616	0.959	0.971	1
BBS2	0.261699	-0.150455	0.119	0.136	1
PLEKHM1	0.261717	-0.116315	0.498	0.513	1
TMX2	0.261723	-0.0493175	0.346	0.377	1
CAAP1	0.261751	0.100602	0.286	0.267	1
AIFM1	0.261779	0.267132	0.173	0.196	1
PHF20L1	0.262007	-0.0351773	0.563	0.607	1
SMARCC1	0.262061	0.0810676	0.72	0.719	1
FAM136A	0.262067	-0.0188858	0.243	0.27	1
RHOQ	0.26211	-0.0175667	0.755	0.792	1
PRKAG1	0.262133	-0.112545	0.336	0.359	1
TMEM109	0.262153	0.127909	0.161	0.144	1
ELOC	0.262318	0.0497374	0.717	0.702	1
N4BP2	0.262323	-0.0559272	0.201	0.223	1
SPRTN	0.262531	-0.0827638	0.162	0.183	1
DNAJC27	0.26262	0.223035	0.15	0.136	1
RPUSD3	0.263048	-0.0922025	0.12	0.137	1
COQ6	0.263085	-0.124068	0.09	0.105	1
FAR1	0.263538	-0.0713205	0.768	0.775	1
PPTC7	0.264011	-0.133368	0.353	0.374	1
DEAF1	0.264295	0.176322	0.217	0.201	1
ELMO2	0.264519	-0.0297291	0.374	0.399	1
UQCRC2	0.264597	-0.0570011	0.653	0.684	1
SP140L	0.264597	-0.0882491	0.377	0.405	1
ZGPAT	0.264894	-0.0821762	0.292	0.316	1
EIF2S2	0.265152	0.0386107	0.762	0.753	1
ZNF746	0.265206	-0.0979696	0.181	0.201	1
ARL13B	0.265411	-0.214607	0.132	0.148	1
SHKBP1	0.265494	-0.0609632	0.624	0.652	1
DHFR	0.265565	0.331212	0.104	0.092	1
ARAF	0.265731	-0.165495	0.257	0.279	1
MED23	0.265804	0.189795	0.377	0.375	1
SEL1L	0.265844	0.103892	0.493	0.474	1
BRWD1	0.266006	-0.0752561	0.559	0.592	1
LPL	0.266544	-0.128693	0.133	0.115	1
C12orf76	0.266554	-0.133786	0.152	0.169	1
ORC4	0.266718	-0.143096	0.298	0.32	1
COX17	0.266929	-0.0318487	0.746	0.775	1
TEX2	0.267504	0.171628	0.161	0.146	1
ZMIZ1	0.267688	-0.0442068	0.791	0.777	1
ZNF598	0.267823	-0.136206	0.123	0.141	1
TLE3	0.267935	0.18393	0.363	0.355	1
WWC3	0.267975	0.21085	0.212	0.198	1
PLXDC2	0.268129	-0.0331707	0.969	0.974	1
UGGT1	0.268407	-0.052482	0.423	0.447	1
ABCC1	0.268587	0.0948525	0.594	0.571	1
DNAJC21	0.2688	0.11192	0.437	0.426	1
ASCL2	0.268889	-0.142825	0.197	0.219	1
LINC02432	0.269153	-0.132923	0.623	0.633	1
NDUFA4	0.269358	0.0579273	0.938	0.944	1
MRPS35	0.269582	0.108238	0.573	0.565	1
UBQLN1	0.270126	0.0260535	0.67	0.649	1
MRPL36	0.270225	0.116327	0.356	0.34	1
CDC42SE2	0.270271	-0.00574915	0.851	0.882	1
DPY19L3	0.270441	0.0140412	0.174	0.156	1
ECHDC1	0.270529	-0.0431099	0.604	0.632	1
FEM1B	0.270567	-0.0720758	0.214	0.234	1
AZIN1	0.270677	0.051523	0.545	0.53	1
DGUOK	0.270701	-0.0539763	0.584	0.602	1
ADAM15	0.271165	0.0254334	0.181	0.205	1
PARP11	0.271309	-0.104975	0.186	0.207	1
IFT74	0.271334	-0.130335	0.153	0.171	1
AKAP11	0.271426	-0.180559	0.321	0.34	1
SNRK	0.27143	-0.0670004	0.612	0.642	1
ZSCAN16	0.271662	0.321563	0.103	0.091	1
VPS72	0.271929	-0.157588	0.142	0.161	1
OBI1	0.27205	-0.0831143	0.135	0.153	1
SWT1	0.272123	0.00409901	0.105	0.121	1
AGPAT1	0.27216	-0.246004	0.164	0.182	1
DHX35	0.272245	-0.0925717	0.207	0.229	1
CATSPERG	0.272277	-0.21521	0.133	0.148	1
METTL22	0.272278	0.0113216	0.186	0.208	1
ZNF317	0.272349	-0.153469	0.123	0.137	1
DDX19B	0.272351	-0.212117	0.252	0.268	1
RGL2	0.272473	-0.0949146	0.114	0.13	1
TOP3A	0.272948	-0.0838495	0.253	0.276	1
SMIM10L1	0.273403	0.201516	0.238	0.223	1
PCBD1	0.273719	-0.114223	0.235	0.257	1
YIPF2	0.273767	-0.0894453	0.113	0.129	1
MED21	0.273815	-0.0942546	0.227	0.248	1
CHD6	0.273823	-0.0599431	0.537	0.561	1
RBMX	0.273903	0.0966026	0.655	0.654	1
TACC3	0.274046	-0.103661	0.25	0.274	1
MDH2	0.274187	0.055666	0.708	0.698	1
PSMB7	0.274248	-0.073398	0.65	0.676	1
CALCOCO2	0.274253	-0.0535355	0.617	0.645	1
SGF29	0.274295	-0.213864	0.181	0.199	1
CD93	0.274397	-0.105235	0.334	0.355	1
ZC3H15	0.274529	-0.0791895	0.679	0.694	1
SIRPB2	0.274633	-0.0531679	0.466	0.513	1
CMC2	0.274889	-0.110932	0.502	0.529	1
MPPE1	0.274897	-0.094256	0.266	0.29	1
UQCC2	0.27499	0.180016	0.388	0.386	1
PSIP1	0.275034	-0.0627902	0.457	0.471	1
FBXW5	0.275528	-0.0549878	0.452	0.485	1
VCPIP1	0.275693	-0.0362062	0.305	0.332	1
PIP4P1	0.275856	-0.147119	0.145	0.161	1
GLRX2	0.27633	0.11649	0.227	0.21	1
TRAK2	0.27647	0.0750178	0.325	0.309	1
EMC8	0.27649	-0.0711612	0.323	0.352	1
DMAC2L	0.276965	-0.0854116	0.26	0.279	1
ENDOV	0.276983	0.261079	0.123	0.109	1
FAM174A	0.277303	0.327709	0.111	0.099	1
ZNF276	0.277453	-0.0618988	0.198	0.223	1
ARHGDIB	0.277705	-0.0321689	0.996	0.987	1
ATF6B	0.277739	-0.13221	0.362	0.389	1
ZNF350	0.278249	-0.102131	0.12	0.136	1
ZNF251	0.278404	-0.0410215	0.116	0.134	1
OTUB1	0.278409	-0.0349907	0.448	0.477	1
RASGRP4	0.278494	-0.0220801	0.339	0.376	1
CTR9	0.278519	-0.0873721	0.324	0.351	1
EIF2B5	0.278545	0.168447	0.239	0.224	1
WDR73	0.278712	-0.105656	0.142	0.16	1
MRE11	0.278858	-0.0887528	0.274	0.296	1
EDEM1	0.278873	0.12755	0.259	0.243	1
TEPSIN	0.279123	-0.179157	0.101	0.114	1
RAB35	0.279141	0.000843897	0.268	0.295	1
PRKAB1	0.27918	0.265184	0.115	0.103	1
ZNF581	0.279592	-0.0776914	0.254	0.276	1
ZDHHC13	0.279754	0.00410432	0.13	0.148	1
GMPR2	0.279905	-0.0729136	0.302	0.331	1
GOLGA4	0.279952	-0.0876149	0.658	0.678	1
CRCP	0.280021	0.0837462	0.449	0.428	1
CCT2	0.2802	0.129703	0.459	0.452	1
NUDT9	0.280302	-0.1269	0.134	0.15	1
CEP95	0.280809	0.12133	0.293	0.282	1
STRADA	0.280821	-0.175836	0.284	0.306	1
WDR4	0.280899	0.173742	0.135	0.121	1
HMCES	0.281166	-0.020694	0.192	0.215	1
ARF3	0.281193	-0.125765	0.355	0.383	1
UBOX5	0.281514	-0.187501	0.095	0.109	1
ATP13A1	0.281543	-0.0717178	0.229	0.253	1
MRPL43	0.281568	0.122349	0.425	0.423	1
GDAP2	0.281807	-0.0972861	0.441	0.466	1
FAM217B	0.281838	-0.288122	0.125	0.138	1
FAM13A-AS1	0.281875	-0.0696945	0.253	0.276	1
GID8	0.281884	-0.0147015	0.387	0.416	1
KANSL1	0.282003	0.0236327	0.893	0.864	1
LRRC8A	0.282122	-0.0537257	0.141	0.16	1
MTFR1L	0.28223	-0.115806	0.203	0.225	1
LTB4R	0.282542	0.185083	0.111	0.097	1
DCAF11	0.282554	-0.131262	0.21	0.231	1
SNUPN	0.282751	-0.0714457	0.202	0.225	1
TCIRG1	0.282789	-0.0921547	0.855	0.866	1
BTRC	0.283079	-0.0995999	0.39	0.416	1
HNRNPUL2	0.28316	-0.0497434	0.373	0.405	1
NSD3	0.283187	-0.105532	0.585	0.609	1
GTPBP1	0.28333	-0.100308	0.378	0.397	1
RAB5B	0.283366	-0.101013	0.217	0.242	1
NDRG1	0.283568	0.217321	0.336	0.332	1
DPP3	0.283718	-0.113751	0.152	0.167	1
PPIL4	0.284062	-0.0426193	0.35	0.384	1
SPTSSA	0.284159	0.0780849	0.319	0.302	1
PRXL2C	0.284196	0.134447	0.265	0.248	1
ZNF587	0.284243	-0.0882456	0.091	0.105	1
PHETA1	0.284484	-0.0427581	0.098	0.113	1
OGT	0.284593	-0.0529256	0.599	0.634	1
KLHL6	0.284605	-0.0626446	0.254	0.278	1
NDUFAF1	0.284618	-0.132721	0.149	0.166	1
MAPKAPK2	0.284647	-0.0657216	0.543	0.577	1
ZNF41	0.284724	-0.272749	0.137	0.152	1
PTPN9	0.284828	-0.0550307	0.495	0.52	1
ALG12	0.284886	-0.134044	0.086	0.1	1
SNRPD1	0.28501	0.0274202	0.624	0.61	1
DENND4A	0.285341	0.051942	0.637	0.615	1
AGPS	0.285351	-0.0458452	0.566	0.597	1
CPT2	0.28542	0.19573	0.175	0.16	1
FCGR1A	0.285507	-0.315917	0.115	0.129	1
PTTG1IP	0.285729	0.0761836	0.605	0.586	1
YWHAE	0.285748	0.0370765	0.79	0.795	1
PPIF	0.285826	-0.13648	0.127	0.143	1
TAF13	0.286168	0.143801	0.293	0.279	1
SEC62	0.286227	0.055748	0.732	0.709	1
TRMT2B	0.286504	0.0615828	0.125	0.143	1
ZNF687	0.286815	0.343015	0.142	0.13	1
PSMC6	0.286825	-0.0573718	0.505	0.543	1
PDE4D	0.28726	-0.178761	0.33	0.343	1
DSTN	0.287302	0.0854173	0.648	0.662	1
CARD9	0.287457	0.197335	0.341	0.327	1
TSPAN4	0.287615	0.148615	0.162	0.146	1
ZFAND2A	0.287926	-0.0427962	0.235	0.26	1
DNAJC24	0.288126	-0.13106	0.112	0.126	1
TXNL4A	0.288616	0.122119	0.647	0.641	1
SLC10A1	0.288656	0.249099	0.178	0.166	1
PHF21A	0.288678	-0.0856102	0.745	0.753	1
AKR1B1	0.288728	0.165122	0.125	0.112	1
PIGF	0.288742	0.152395	0.269	0.261	1
CSNK2B	0.288955	-0.0654358	0.681	0.692	1
POLK	0.289052	-0.0789814	0.588	0.603	1
NUDT21	0.289136	-0.0912061	0.295	0.318	1
ELP1	0.289297	-0.13418	0.2	0.22	1
TBCB	0.289416	-0.0769816	0.694	0.723	1
MTRES1	0.289436	-0.104663	0.129	0.145	1
USP28	0.289498	-0.158223	0.101	0.116	1
OPN3	0.289558	-0.0449622	0.181	0.2	1
SRP9	0.289562	-0.0490499	0.65	0.675	1
SAP30BP	0.289622	-0.0459299	0.451	0.477	1
TLE4	0.289632	0.0388238	0.92	0.921	1
DEDD	0.290029	-0.0669367	0.143	0.162	1
TTLL3	0.290589	-0.148383	0.249	0.269	1
DCLRE1C	0.290779	0.118183	0.364	0.348	1
MPRIP	0.290986	0.331991	0.219	0.21	1
CREB3	0.291015	-0.005775	0.152	0.171	1
GLYR1	0.291244	0.0221143	0.545	0.534	1
ITPR1	0.291271	0.125348	0.4	0.387	1
MTHFD2L	0.291915	-0.181478	0.203	0.219	1
DLGAP4	0.292017	-0.0158674	0.327	0.356	1
SPPL2B	0.29211	-0.0977648	0.09	0.105	1
USP31	0.29214	0.185518	0.125	0.111	1
FAM8A1	0.292284	0.302063	0.117	0.106	1
POLR3D	0.292379	0.204374	0.125	0.112	1
USF3	0.292563	-0.0905438	0.33	0.357	1
EBPL	0.292628	-0.0376997	0.178	0.197	1
UPK3BL1	0.292837	-0.0418821	0.169	0.189	1
HOOK3	0.292863	-0.0764399	0.797	0.798	1
PQBP1	0.293	0.0891405	0.372	0.364	1
CAPN15	0.293518	-0.132108	0.153	0.169	1
NOP56	0.293546	0.0746439	0.364	0.343	1
NUP98	0.293729	-0.0767869	0.591	0.615	1
FUT8	0.294136	-0.151666	0.187	0.205	1
PAXX	0.294158	-0.0292838	0.385	0.419	1
MRPL34	0.294372	0.133207	0.454	0.44	1
MAP1LC3B	0.29454	0.0503845	0.813	0.808	1
THUMPD2	0.294639	0.257498	0.195	0.183	1
PSME4	0.294686	0.104434	0.632	0.614	1
ACTR8	0.294712	-0.0314011	0.103	0.118	1
NAA20	0.294816	-0.0865005	0.345	0.37	1
RNMT	0.295153	-0.100093	0.422	0.441	1
CIR1	0.295173	-0.0464474	0.612	0.643	1
CDIP1	0.295177	-0.0142091	0.232	0.256	1
SS18	0.295328	-0.0878984	0.524	0.544	1
RRAGA	0.295353	-0.0841623	0.281	0.3	1
MKKS	0.295675	0.20124	0.114	0.102	1
ZNHIT6	0.295682	-1.02534e-05	0.174	0.192	1
DDB1	0.295686	-0.203553	0.317	0.332	1
SPDYE2	0.295726	-0.21802	0.092	0.104	1
TIAL1	0.295851	-0.0879924	0.452	0.479	1
CORO2A	0.295952	0.182383	0.226	0.21	1
NF1	0.29596	-0.0561865	0.49	0.518	1
APAF1	0.296055	-0.1059	0.514	0.536	1
HAGH	0.296273	-0.0603113	0.548	0.579	1
SUSD1	0.29638	-0.0512976	0.693	0.719	1
LYRM1	0.296645	0.226376	0.23	0.218	1
PDE12	0.296782	-0.126267	0.164	0.182	1
CENPE	0.297063	-0.0993311	0.121	0.137	1
CDS2	0.297142	-0.0657779	0.421	0.438	1
ALDH1A2	0.297279	0.398697	0.134	0.122	1
CENPB	0.297308	0.195824	0.276	0.266	1
FCHSD2	0.297399	-0.0277949	0.675	0.702	1
PEAK1	0.297781	-0.114764	0.301	0.323	1
EXOSC6	0.297807	-0.0904862	0.223	0.247	1
PPM1M	0.297831	-0.101309	0.241	0.263	1
C19orf25	0.297932	-0.0230885	0.314	0.341	1
MBNL1	0.297956	-0.0455738	0.994	0.993	1
WDR3	0.298078	0.154828	0.118	0.104	1
KHDRBS2	0.298235	-0.298264	0.09	0.102	1
ZFP91	0.298238	0.189705	0.412	0.41	1
IQCG	0.298238	-0.191731	0.135	0.152	1
POLRMT	0.298387	-0.024373	0.09	0.105	1
ADGRD1	0.298409	-0.229727	0.094	0.107	1
MUTYH	0.298469	-0.224188	0.114	0.127	1
MKLN1	0.298864	0.061305	0.807	0.796	1
CCDC91	0.298882	0.0441321	0.774	0.776	1
IFI6	0.298946	-0.0952809	0.421	0.449	1
AC144652.1	0.299544	0.400116	0.118	0.108	1
UBTF	0.299829	0.22758	0.298	0.288	1
SAR1B	0.30009	-0.0541984	0.382	0.416	1
MAP4K3	0.300431	0.220555	0.521	0.522	1
RFC1	0.300619	-0.0702538	0.376	0.406	1
MTM1	0.300799	0.0916943	0.413	0.398	1
LINC01948	0.301069	0.0356002	0.112	0.128	1
MRVI1	0.301398	0.150513	0.117	0.134	1
TXNL4B	0.301533	-0.105259	0.098	0.113	1
PEX19	0.30225	-0.167908	0.102	0.115	1
ACADM	0.302552	-0.0318174	0.225	0.249	1
DNAJC13	0.302607	-0.0505443	0.502	0.527	1
LMO2	0.303115	-0.02708	0.858	0.855	1
DDX39A	0.303414	0.110227	0.439	0.426	1
RAD50	0.303577	-0.0568262	0.356	0.385	1
GON7	0.303716	-0.0420694	0.135	0.153	1
COPS6	0.303823	-0.0685213	0.482	0.511	1
ICA1L	0.303934	-0.115306	0.129	0.145	1
LSM8	0.304033	0.0764675	0.71	0.719	1
RAB34	0.304281	0.276211	0.186	0.173	1
TMED2	0.304505	-0.0584483	0.425	0.46	1
PSPC1	0.304828	-0.0816645	0.604	0.622	1
FAM177A1	0.304935	-0.0738747	0.386	0.414	1
STK17A	0.305105	-0.111411	0.258	0.282	1
DPH5	0.305251	-0.0872307	0.096	0.109	1
LAGE3	0.305484	0.160578	0.31	0.302	1
MRPS18A	0.305563	-0.0921545	0.126	0.141	1
EIF2B1	0.30566	-0.127978	0.29	0.311	1
SH3BP1	0.305895	0.0999925	0.642	0.643	1
CHN2	0.305988	-0.102156	0.142	0.16	1
IFI44L	0.30613	0.10049	0.115	0.102	1
VCPKMT	0.30613	-0.0749036	0.193	0.214	1
ARPC4	0.306379	0.0126074	0.904	0.918	1
PDE7A	0.306386	-0.101034	0.308	0.329	1
ZNF688	0.30646	0.121794	0.229	0.215	1
MYO9A	0.306537	-0.0529508	0.409	0.439	1
TP53TG1	0.306597	0.107425	0.157	0.144	1
TOR1AIP1	0.306654	0.146262	0.486	0.469	1
PTPA	0.306847	-0.0756325	0.21	0.228	1
PDS5A	0.307223	-0.0724933	0.671	0.684	1
SNRPD3	0.307448	0.0917911	0.508	0.503	1
PTAR1	0.307464	-0.0434164	0.387	0.414	1
CAPG	0.307605	-0.270812	0.298	0.308	1
MS4A4A	0.307635	0.0881173	0.545	0.541	1
TNRC6A	0.307933	0.0511502	0.677	0.668	1
CD83	0.308159	-0.130965	0.893	0.847	1
AUH	0.308807	-0.13009	0.282	0.301	1
FCGR1B	0.308929	-0.185078	0.109	0.122	1
WDR41	0.30899	-0.0359517	0.351	0.382	1
GTF3C6	0.309126	0.0450386	0.583	0.576	1
ATP5F1D	0.309612	0.0344465	0.869	0.875	1
FTSJ3	0.309705	-0.190456	0.126	0.14	1
CBX5	0.309933	0.111672	0.135	0.121	1
ATP5MC1	0.309982	0.0794303	0.533	0.518	1
UBE2K	0.310412	0.0488365	0.812	0.783	1
PLEKHA8	0.310462	-0.201195	0.138	0.153	1
WDFY2	0.310962	-0.05553	0.852	0.857	1
ELAC2	0.311325	0.0858995	0.21	0.192	1
BTG3	0.31155	-0.133254	0.124	0.137	1
YJU2	0.311582	-0.0390587	0.209	0.228	1
NNT-AS1	0.311659	-0.0981329	0.095	0.108	1
ATAD1	0.311861	-0.0351618	0.255	0.278	1
LEMD3	0.311961	-0.102271	0.266	0.285	1
UBE2V1	0.311988	-0.0624607	0.601	0.637	1
WASHC5	0.312031	-0.0569895	0.314	0.337	1
MFN2	0.312216	-0.113404	0.232	0.253	1
C1orf43	0.312658	0.0503781	0.617	0.611	1
PHKA2	0.312773	-0.0818721	0.215	0.234	1
TAZ	0.312943	0.108183	0.261	0.246	1
TMEM138	0.313159	-0.0998072	0.134	0.151	1
ARHGAP45	0.313345	-0.0307002	0.618	0.653	1
IKBKE	0.313373	-0.181483	0.125	0.139	1
TBC1D22B	0.313538	-0.0559829	0.119	0.135	1
ZNF212	0.314	-0.114902	0.098	0.113	1
RNF146	0.314017	-0.0251302	0.379	0.41	1
NELFE	0.314232	-0.00380265	0.382	0.427	1
RSBN1	0.31459	-0.121335	0.345	0.365	1
SAMD8	0.314814	-0.0860604	0.609	0.622	1
GBF1	0.314917	-0.0445873	0.629	0.649	1
HDAC4	0.315028	-0.0386098	0.543	0.574	1
MEA1	0.315103	0.142746	0.325	0.31	1
ARFIP1	0.315506	0.109708	0.465	0.457	1
C5orf15	0.31577	0.180223	0.262	0.253	1
CDC26	0.316077	0.0296392	0.357	0.392	1
COIL	0.316254	-0.132793	0.18	0.196	1
ABRACL	0.316513	0.00736225	0.923	0.905	1
ENTPD4	0.31705	-0.129941	0.382	0.407	1
MAFB	0.317078	0.081696	0.875	0.884	1
CCDC18	0.317139	-0.0716992	0.377	0.403	1
ACYP1	0.317295	-0.00724735	0.095	0.109	1
EPC2	0.317316	-0.0379667	0.578	0.6	1
IBTK	0.3176	0.0670945	0.454	0.437	1
MBD1	0.317621	0.203624	0.214	0.203	1
SMIM19	0.31772	0.0884102	0.237	0.224	1
AC046134.2	0.31788	-0.230367	0.121	0.135	1
MAN1A2	0.318189	-0.129271	0.48	0.487	1
TSFM	0.31846	0.0966494	0.16	0.146	1
RICTOR	0.318512	0.0298292	0.724	0.719	1
ZNF846	0.319151	-0.0410833	0.314	0.336	1
PRDX6	0.319336	0.104337	0.646	0.648	1
MANBAL	0.319711	-0.0293994	0.136	0.153	1
ARL1	0.31986	-0.059078	0.229	0.252	1
PPCS	0.319882	-0.0699937	0.591	0.615	1
ZCWPW1	0.319919	-0.0985372	0.182	0.201	1
HMBOX1	0.320159	0.0769638	0.535	0.53	1
CCDC93	0.320196	-0.0805307	0.412	0.426	1
PPP4R3A	0.320198	-0.119354	0.634	0.643	1
SPG7	0.320231	0.0130939	0.473	0.455	1
FGD4	0.320299	-0.0591422	0.923	0.93	1
HMGXB3	0.320448	0.187512	0.185	0.173	1
PSMA7	0.320453	-0.052905	0.964	0.969	1
GPKOW	0.320483	-0.0604751	0.118	0.134	1
NDE1	0.320624	-0.0890842	0.432	0.457	1
BTAF1	0.320883	0.0390342	0.623	0.607	1
MBD4	0.321005	-0.112562	0.292	0.312	1
SIRT5	0.321247	0.210904	0.159	0.146	1
TPGS1	0.321288	0.112193	0.317	0.302	1
TPR	0.321352	0.0249372	0.729	0.719	1
JPT1	0.321434	0.0781231	0.843	0.84	1
EFCAB13	0.321505	-0.0790766	0.147	0.162	1
AL139807.1	0.321644	0.239838	0.138	0.126	1
CPNE1	0.321822	0.0868052	0.497	0.492	1
RAB11FIP3	0.322116	0.0226881	0.108	0.123	1
SAP30L-AS1	0.322345	-0.0438637	0.094	0.107	1
CKAP2	0.322493	0.127425	0.284	0.271	1
LINC01410	0.322558	0.186783	0.163	0.15	1
TEFM	0.322671	-0.0509572	0.152	0.171	1
URM1	0.322704	-0.0548496	0.395	0.418	1
KIAA0586	0.322746	-0.0155122	0.204	0.226	1
TAX1BP3	0.322819	-0.125228	0.265	0.285	1
CHD1	0.323	-0.0638479	0.83	0.838	1
GPR89A	0.323146	-0.139147	0.103	0.116	1
LDAH	0.32319	-0.234017	0.164	0.178	1
CMTR1	0.323204	-0.0179019	0.166	0.187	1
FASTK	0.323434	0.150418	0.258	0.244	1
AC068282.1	0.323661	-0.072387	0.229	0.249	1
RAP2B	0.324267	0.0770386	0.584	0.567	1
PSMD11	0.324349	-0.0909138	0.427	0.449	1
POLR1A	0.324435	0.149029	0.162	0.15	1
BLOC1S6	0.324837	-0.0552342	0.413	0.437	1
POLE4	0.325015	-0.0244182	0.725	0.75	1
PPAN	0.325042	0.242694	0.131	0.118	1
SMARCB1	0.325116	0.117246	0.391	0.376	1
VPS37C	0.325634	-0.117053	0.285	0.302	1
CEP57L1	0.325793	0.181353	0.11	0.098	1
PIK3IP1	0.326099	-0.111823	0.306	0.322	1
RFC3	0.326102	-0.164285	0.119	0.134	1
ZNF445	0.32619	0.283079	0.135	0.123	1
LARS	0.326442	0.0972798	0.458	0.445	1
MBD3	0.3265	0.173839	0.237	0.226	1
RTCB	0.326553	-0.13406	0.426	0.443	1
YPEL3	0.326841	-0.116475	0.42	0.446	1
SDF4	0.326915	0.0866484	0.392	0.38	1
SCYL2	0.327047	-0.00618131	0.357	0.386	1
TMEM141	0.32715	-0.0574803	0.398	0.429	1
PTPRE	0.327198	-0.0161301	0.706	0.721	1
CYP20A1	0.327327	-0.0628883	0.489	0.528	1
PRKAG2	0.327406	0.117557	0.667	0.674	1
PRNP	0.327534	-0.070851	0.447	0.466	1
NMD3	0.327623	-0.164146	0.216	0.232	1
PID1	0.327703	-0.149113	0.494	0.511	1
ZPLD1	0.327869	-0.0818643	0.109	0.123	1
PARP4	0.328088	-0.0734088	0.675	0.721	1
HERPUD2	0.328274	-0.0599071	0.458	0.494	1
ANAPC13	0.328361	0.137451	0.321	0.313	1
KANSL1L	0.328475	-0.068035	0.455	0.471	1
LRSAM1	0.32853	-0.0898599	0.223	0.242	1
AASDH	0.328741	-0.10494	0.151	0.168	1
GABARAPL2	0.328856	0.0506367	0.688	0.684	1
GTF2A1	0.32896	0.0188306	0.334	0.313	1
COMMD8	0.329426	-0.0576956	0.473	0.509	1
BCL7C	0.329506	0.0944798	0.409	0.397	1
TRIM41	0.329614	0.263525	0.149	0.137	1
HMOX2	0.330055	-0.0179949	0.338	0.364	1
AIMP2	0.331277	-0.0120919	0.294	0.319	1
TSPAN31	0.331576	-0.100047	0.151	0.167	1
CKLF	0.331715	-0.068998	0.729	0.731	1
IL10RB	0.331775	-0.00939216	0.666	0.696	1
TPRN	0.331884	0.377201	0.115	0.105	1
SLC35B1	0.332024	-0.0633499	0.224	0.246	1
CSRNP1	0.332037	0.1493	0.328	0.315	1
CHCHD3	0.332178	-0.0145564	0.653	0.676	1
ARCN1	0.332202	-0.0774002	0.384	0.409	1
TMCO3	0.332992	-0.063725	0.258	0.277	1
TMEM250	0.333029	-0.0285129	0.234	0.254	1
RTF1	0.333279	-0.0329129	0.605	0.634	1
ZMYM5	0.333373	-0.0391844	0.395	0.422	1
PDIA4	0.333731	0.18698	0.246	0.237	1
NAMPT	0.333755	-0.0229467	0.99	0.981	1
DPH7	0.334171	0.397267	0.118	0.109	1
KLHL9	0.33431	-0.102497	0.099	0.113	1
SLC25A11	0.334393	0.117393	0.46	0.453	1
BRI3BP	0.334573	-0.115834	0.254	0.27	1
SELL	0.334727	0.247633	0.224	0.214	1
MVB12A	0.334754	-0.136281	0.274	0.295	1
ATG4D	0.335302	-0.0698369	0.102	0.116	1
IQSEC2	0.335371	0.00520416	0.173	0.193	1
ABCD4	0.335672	0.0100229	0.093	0.106	1
CEPT1	0.336182	-0.0818132	0.591	0.604	1
PRDX3	0.336546	-0.0815876	0.424	0.446	1
MTRF1L	0.336982	0.166071	0.25	0.237	1
ATP7A	0.337539	0.0162022	0.115	0.131	1
NME4	0.337648	0.32745	0.126	0.116	1
C1orf112	0.337692	0.0175228	0.095	0.109	1
SFXN5	0.337808	-0.0522203	0.28	0.302	1
GADD45GIP1	0.337871	-0.0561543	0.511	0.561	1
RABGGTA	0.338434	-0.151276	0.138	0.152	1
AC005670.3	0.338469	-0.0491408	0.186	0.208	1
NANS	0.338654	-0.0685114	0.575	0.583	1
SMCR8	0.338913	0.0665902	0.181	0.166	1
DPY30	0.33892	-0.0146668	0.391	0.425	1
CCNQ	0.33899	0.117117	0.259	0.246	1
GNG2	0.339112	-0.0956605	0.888	0.884	1
AL163541.1	0.339294	0.884404	0.102	0.092	1
LPAR2	0.339497	-0.135542	0.141	0.157	1
TOPBP1	0.339639	-0.115211	0.302	0.319	1
LRR1	0.339884	-0.105017	0.127	0.141	1
AL354740.1	0.340022	-0.095111	0.13	0.146	1
SLC16A7	0.34009	0.0496239	0.613	0.602	1
MAML3	0.34015	0.033443	0.782	0.755	1
TPM4	0.340181	-0.0542456	0.536	0.561	1
FAM122B	0.340983	-0.192368	0.14	0.155	1
SCAMP1	0.341348	0.0840886	0.44	0.423	1
TRAM1	0.341719	0.0658209	0.66	0.664	1
ASMTL	0.342405	-0.134376	0.31	0.326	1
COA4	0.342409	-0.0995618	0.356	0.38	1
AURKAIP1	0.342566	0.0476386	0.728	0.726	1
SZRD1	0.34297	0.0574937	0.599	0.578	1
POC5	0.343241	0.0162246	0.14	0.127	1
POP5	0.343296	0.146331	0.293	0.279	1
AC018797.3	0.343532	-0.0837689	0.095	0.108	1
MARK2	0.344291	-0.0238153	0.603	0.629	1
IGBP1	0.3444	-0.0594999	0.637	0.66	1
EIF1B-AS1	0.344522	-0.154794	0.092	0.104	1
FHL3	0.344572	-0.0117824	0.185	0.165	1
SMARCAD1	0.344579	-0.0616367	0.212	0.228	1
MSRB2	0.344856	0.0749445	0.353	0.338	1
FBXW2	0.345007	0.136987	0.308	0.292	1
UBAP1	0.345155	-0.0966081	0.705	0.704	1
SUPV3L1	0.345268	0.14009	0.161	0.148	1
PER2	0.345566	0.202132	0.133	0.121	1
ARF4	0.346318	0.0314515	0.692	0.662	1
SURF4	0.3467	-0.0196033	0.356	0.383	1
EIF3M	0.346843	-0.0840459	0.732	0.782	1
PRKACA	0.347013	0.0860146	0.682	0.689	1
DDX60L	0.347584	0.0998904	0.601	0.593	1
IPO5	0.347698	0.132738	0.301	0.29	1
ECI2	0.347742	-0.0695913	0.216	0.235	1
NDUFB3	0.348506	0.0629464	0.743	0.756	1
TMEM147	0.348668	0.0708829	0.502	0.507	1
DPM1	0.349069	-0.0567333	0.38	0.395	1
FMC1	0.349292	0.207405	0.193	0.182	1
MFSD12	0.349316	-0.0402373	0.581	0.606	1
H3F3B	0.349316	-0.00212919	0.996	0.994	1
H2AFV	0.349375	0.00849975	0.699	0.738	1
GHITM	0.349508	-0.0291101	0.711	0.733	1
ABI1	0.349575	-0.067409	0.824	0.827	1
INTS7	0.349784	-0.196208	0.154	0.167	1
ZNRD2	0.350065	0.0517523	0.209	0.195	1
ZNF12	0.350341	-0.10593	0.126	0.14	1
MAPK8	0.350346	-0.123615	0.513	0.53	1
TXNL1	0.350405	-0.0961502	0.588	0.598	1
AC127502.2	0.35052	0.152073	0.135	0.123	1
TIMM29	0.350639	0.143559	0.162	0.15	1
BLOC1S5	0.350669	0.127762	0.177	0.165	1
MEF2C-AS1	0.350687	-0.237271	0.096	0.108	1
WDR5	0.350845	-0.109437	0.114	0.127	1
RGL1	0.350853	-0.0751958	0.107	0.12	1
SENP2	0.35097	0.103831	0.415	0.409	1
CDK8	0.351687	-0.0742698	0.327	0.345	1
HDX	0.351963	0.0071406	0.169	0.188	1
TMEM214	0.352428	0.0830554	0.089	0.102	1
ARRDC2	0.352546	-0.0402841	0.39	0.419	1
SMDT1	0.352593	-0.0737085	0.777	0.774	1
UBAC2	0.352718	-0.0357594	0.812	0.82	1
PDK2	0.352724	0.207226	0.113	0.103	1
DHRS12	0.35275	0.249358	0.149	0.137	1
SUPT16H	0.35352	0.125522	0.436	0.432	1
REXO2	0.353531	-0.0472499	0.188	0.208	1
TRMT61B	0.353656	0.153672	0.13	0.118	1
FCGR2B	0.353696	0.271215	0.228	0.219	1
DHX38	0.353797	-0.132458	0.196	0.213	1
SHISA5	0.353801	0.0742984	0.579	0.592	1
PRPF38A	0.353852	0.138351	0.261	0.25	1
TNPO1	0.353862	0.119177	0.546	0.538	1
TMED8	0.35395	0.133801	0.257	0.244	1
HIRA	0.353951	-0.105317	0.164	0.18	1
CYP4F22	0.354283	-0.233532	0.124	0.137	1
EXD3	0.354382	-0.130773	0.13	0.144	1
ST13	0.354434	-0.0196361	0.632	0.672	1
CEP350	0.354463	0.0859736	0.747	0.758	1
PIM1	0.354704	0.0412501	0.09	0.102	1
GCDH	0.354831	0.163819	0.143	0.132	1
FLVCR2	0.355049	0.282871	0.363	0.405	1
IGHMBP2	0.355051	-0.00548122	0.094	0.107	1
GLA	0.3553	-0.0332435	0.332	0.363	1
CYFIP1	0.355369	0.0132154	0.332	0.359	1
GRK3	0.355865	-0.0517779	0.979	0.98	1
DGCR8	0.356139	0.16514	0.112	0.102	1
CHID1	0.356449	0.0701428	0.22	0.205	1
OSBP	0.356681	0.00574871	0.306	0.329	1
ZBTB21	0.35683	-0.117328	0.257	0.272	1
TGIF2	0.356838	-0.110437	0.206	0.225	1
ATP11C	0.356994	-0.057994	0.413	0.434	1
FAS	0.357686	0.279808	0.201	0.191	1
NACC2	0.357699	-0.0283808	0.598	0.62	1
BIRC6	0.358066	-0.053876	0.916	0.915	1
CCDC69	0.358566	-0.0620211	0.604	0.619	1
UBR4	0.358846	0.0547688	0.514	0.494	1
APOLD1	0.358872	0.223276	0.106	0.095	1
PTGS1	0.359	-0.132646	0.118	0.132	1
ZNF226	0.359156	-0.136103	0.116	0.13	1
DDX60	0.359269	-0.0955017	0.229	0.246	1
CYB5R4	0.359592	-0.028888	0.705	0.708	1
GNE	0.359777	0.142461	0.22	0.207	1
PLOD3	0.360473	0.123373	0.237	0.224	1
ENTPD1-AS1	0.360483	-0.116671	0.291	0.268	1
ZNF236	0.36057	-0.0474474	0.332	0.356	1
YAF2	0.360642	0.0931817	0.568	0.549	1
KCTD20	0.360967	0.123864	0.403	0.393	1
MPEG1	0.361049	-0.00670657	0.818	0.85	1
YBEY	0.361247	0.101096	0.149	0.136	1
USP12	0.361381	-0.0853004	0.59	0.603	1
EPB41	0.361476	-0.0364249	0.467	0.493	1
CUL4A	0.361503	-0.0727346	0.556	0.576	1
IFIT1	0.361517	-0.194302	0.11	0.123	1
SRSF1	0.36154	0.0478109	0.393	0.427	1
HAL	0.361814	0.167003	0.195	0.184	1
ETHE1	0.361823	-0.0689695	0.202	0.222	1
MLLT10	0.361944	-0.068398	0.671	0.675	1
BTBD1	0.361974	0.0418489	0.493	0.485	1
NFIC	0.362235	-0.025871	0.431	0.455	1
TINF2	0.362312	-0.0673914	0.279	0.299	1
KTN1	0.362409	-0.0674776	0.69	0.705	1
TIRAP	0.36249	-0.0901792	0.112	0.125	1
SLC10A7	0.362635	-0.0289804	0.318	0.339	1
PPP2R5D	0.362694	-0.131694	0.096	0.109	1
FGFR1OP2	0.362996	-0.0120291	0.372	0.394	1
ESRRA	0.363053	-0.0799322	0.505	0.534	1
LYPLAL1	0.363233	-0.106291	0.358	0.376	1
LINC01503	0.36324	-0.0725658	0.269	0.289	1
OSBPL2	0.363577	-0.0943539	0.251	0.271	1
FAM122A	0.363678	-0.169992	0.091	0.103	1
TBC1D5	0.363747	-0.0445204	0.924	0.925	1
TATDN3	0.363779	0.126581	0.482	0.469	1
ZBTB24	0.363801	0.140332	0.202	0.189	1
NUP155	0.363891	0.181583	0.161	0.15	1
KIAA1143	0.364294	0.0620055	0.334	0.316	1
EMC3	0.364305	-0.0747187	0.504	0.521	1
LINC00963	0.364483	0.164862	0.116	0.105	1
ZYG11B	0.364511	-0.0648581	0.329	0.352	1
RBM33	0.364745	-0.0455143	0.654	0.682	1
CHAMP1	0.365346	-0.0826701	0.132	0.145	1
PSMD9	0.365453	0.105454	0.607	0.62	1
ZFP90	0.365574	0.0546575	0.135	0.152	1
HNRNPUL1	0.365657	0.0748096	0.533	0.531	1
PHF12	0.365788	-0.164968	0.29	0.305	1
SEC24D	0.36592	-0.0942956	0.421	0.428	1
AC007038.1	0.366073	0.3489	0.108	0.097	1
SPATA13	0.366097	0.0219212	0.476	0.453	1
MTMR6	0.366308	0.115775	0.55	0.55	1
G6PD	0.366503	0.0407036	0.43	0.422	1
TCTA	0.366632	0.184476	0.223	0.212	1
TEX261	0.367044	0.347568	0.128	0.118	1
TRAK1	0.367151	-0.0723915	0.782	0.791	1
ZRANB1	0.367204	0.00318069	0.183	0.2	1
C4orf33	0.367451	0.110284	0.242	0.231	1
USP34	0.36772	-0.0405429	0.814	0.83	1
AKIP1	0.367818	0.309703	0.104	0.093	1
CC2D1A	0.36782	-0.0447662	0.128	0.143	1
LANCL2	0.367863	-0.103138	0.171	0.187	1
HINT1	0.368234	-0.0268145	0.864	0.875	1
TRAF7	0.368327	-0.0272354	0.213	0.23	1
CNOT3	0.368376	0.105083	0.158	0.178	1
UBE2F	0.368592	-0.0639726	0.534	0.552	1
NAF1	0.368624	0.0720928	0.132	0.148	1
C2	0.368631	-0.286431	0.095	0.105	1
RUVBL1	0.368703	-0.0540686	0.219	0.24	1
MRPL37	0.369413	0.0991334	0.208	0.195	1
DNAJC1	0.369497	-0.0263153	0.696	0.715	1
RBM10	0.369532	0.0690567	0.29	0.279	1
MAPRE1	0.369894	0.0922339	0.604	0.6	1
MRPS24	0.370027	-0.0664706	0.632	0.651	1
POLR2C	0.370226	-0.0922949	0.263	0.281	1
GFM1	0.370483	-0.0323749	0.237	0.259	1
SNRPA1	0.370494	-0.0285279	0.495	0.528	1
RAD54L2	0.370537	-0.0413978	0.252	0.273	1
ZNF141	0.370857	0.267743	0.168	0.156	1
ZNF75D	0.371032	-0.0607326	0.15	0.164	1
HACL1	0.371053	0.196862	0.222	0.21	1
LRP5L	0.371078	-0.0316011	0.137	0.151	1
TSNARE1	0.371188	0.267149	0.187	0.176	1
PAF1	0.371218	0.110275	0.163	0.151	1
DHDDS	0.371658	-0.0797865	0.199	0.215	1
LIN7A	0.371961	-0.100397	0.109	0.121	1
RBBP6	0.371965	-0.0417039	0.515	0.529	1
CARD16	0.372001	-0.0046166	0.954	0.957	1
SPCS1	0.372746	0.037031	0.812	0.801	1
OPRL1	0.373016	0.220147	0.152	0.141	1
RPIA	0.373116	-0.0631101	0.272	0.293	1
RPRD1B	0.373211	-0.133851	0.289	0.299	1
GGPS1	0.373988	-0.00779685	0.191	0.208	1
SDHAF1	0.374012	0.127446	0.226	0.215	1
SNF8	0.37446	0.0592658	0.639	0.642	1
DNAH1	0.37446	0.0910875	0.127	0.115	1
ZFHX3	0.374705	-0.127886	0.638	0.662	1
SPATA1	0.374722	-0.0933932	0.182	0.197	1
MTHFSD	0.374835	0.417698	0.106	0.098	1
RRP7A	0.375104	-0.0532366	0.464	0.492	1
P3H1	0.375167	-0.0445947	0.139	0.154	1
NCOA5	0.376064	-0.0821355	0.257	0.278	1
CSRP1	0.376317	-0.0140601	0.304	0.329	1
NOC3L	0.376366	0.132315	0.145	0.132	1
RBM4	0.376451	-0.0216692	0.604	0.627	1
ZNF407	0.376699	0.063786	0.651	0.645	1
ZNF805	0.376829	0.415915	0.101	0.091	1
NKIRAS2	0.376898	0.151948	0.238	0.226	1
BANP	0.377284	-0.0287604	0.48	0.491	1
NDUFS1	0.377633	-0.0867692	0.381	0.402	1
TMCC3	0.378244	-0.0708351	0.269	0.287	1
BAZ2B	0.378382	-0.0887537	0.632	0.63	1
AC139887.2	0.378478	0.156348	0.152	0.141	1
TMED7	0.378682	0.101842	0.35	0.336	1
CHM	0.378963	0.0644465	0.349	0.338	1
SPRED2	0.379027	0.084732	0.162	0.18	1
COA6	0.379347	-0.0221342	0.359	0.393	1
IMMT	0.379814	0.108147	0.477	0.474	1
GNL3L	0.379858	0.127129	0.37	0.366	1
MZF1	0.380064	0.158589	0.136	0.126	1
BAG3	0.380506	0.00468397	0.097	0.111	1
UBA1	0.38052	-0.072869	0.454	0.48	1
THEMIS2	0.380642	0.0127092	0.832	0.839	1
TMEM173	0.381061	-0.101065	0.243	0.258	1
VKORC1L1	0.381103	-0.0354687	0.247	0.268	1
GRWD1	0.381111	0.13791	0.109	0.098	1
ACTN1	0.38118	-0.183442	0.13	0.143	1
HDDC3	0.381452	0.190251	0.204	0.194	1
ZNF699	0.381637	-0.0871792	0.112	0.125	1
C14orf119	0.38172	-0.0827428	0.273	0.295	1
PTCD3	0.381887	-0.0894727	0.232	0.247	1
SEM1	0.382027	0.0388504	0.816	0.814	1
ANGEL1	0.382281	-0.188022	0.127	0.138	1
GPS1	0.382321	-0.0482247	0.257	0.28	1
ARMC2	0.382524	0.0844293	0.249	0.233	1
FAM200B	0.382949	0.0471651	0.348	0.333	1
TRIM62	0.383369	-0.101634	0.181	0.198	1
ARF6	0.383493	-0.0376402	0.663	0.689	1
CMAS	0.383594	-0.107596	0.244	0.262	1
ADGRB3	0.383616	0.447341	0.102	0.092	1
NRDE2	0.383624	0.131743	0.198	0.185	1
RRP15	0.38388	-0.102441	0.166	0.15	1
PARP9	0.384225	-0.0960918	0.358	0.375	1
PPP1R17	0.384285	0.428303	0.191	0.178	1
TJAP1	0.384507	-0.0895091	0.116	0.13	1
ACOX3	0.384815	-0.00241022	0.106	0.12	1
EMC10	0.384829	-0.0684891	0.338	0.364	1
TSEN54	0.384843	-0.111322	0.109	0.121	1
KDM5C	0.385205	-0.103844	0.258	0.28	1
SNRPC	0.385237	0.0744621	0.64	0.633	1
TRAPPC6A	0.385315	0.131032	0.369	0.364	1
DNPEP	0.385412	0.00272626	0.291	0.318	1
CLNS1A	0.385435	-0.0787651	0.59	0.618	1
AL451165.2	0.38592	0.341887	0.125	0.118	1
ACOT13	0.386179	0.0746774	0.141	0.158	1
MSMO1	0.386342	-0.105628	0.111	0.123	1
TUBB	0.386562	-0.0723734	0.641	0.662	1
PNO1	0.386581	-0.0992959	0.229	0.244	1
PLPBP	0.386616	-0.0479427	0.363	0.384	1
FERMT3	0.386674	-0.11995	0.658	0.662	1
SEC61A1	0.386684	-0.0230681	0.356	0.38	1
ACAD10	0.386716	-0.0169263	0.194	0.212	1
LRCH1	0.386813	-0.104707	0.427	0.439	1
XRRA1	0.386915	-0.0630563	0.241	0.261	1
SLC35B3	0.386925	-0.0263108	0.217	0.236	1
TBK1	0.387029	-0.101696	0.55	0.566	1
HUWE1	0.387116	0.0967457	0.518	0.513	1
GDAP1	0.387271	0.00428569	0.15	0.165	1
USP48	0.387294	-0.0694275	0.455	0.477	1
AFG1L	0.38774	0.114965	0.158	0.146	1
NISCH	0.387797	0.142045	0.169	0.157	1
OTULIN	0.387869	-0.0643003	0.394	0.413	1
BCCIP	0.388108	0.06082	0.335	0.327	1
WDR12	0.388611	0.131795	0.158	0.146	1
ACO2	0.388822	-0.0909449	0.521	0.538	1
CPSF1	0.389329	0.0307253	0.133	0.149	1
MLLT1	0.389847	-0.098188	0.268	0.288	1
STUB1	0.389918	0.088592	0.552	0.556	1
TRIM38	0.390052	-0.0106988	0.683	0.704	1
ZMYND11	0.390252	-0.10124	0.152	0.165	1
EIPR1	0.390381	0.152683	0.245	0.233	1
ZNF429	0.39044	0.197845	0.127	0.118	1
RAB29	0.390443	-0.0615637	0.33	0.356	1
OOEP	0.390456	-0.0577492	0.145	0.159	1
NPRL3	0.390624	-0.0933348	0.136	0.148	1
RALGAPA1	0.390864	-0.0199968	0.498	0.517	1
BTF3L4	0.391003	0.08516	0.555	0.553	1
ATAD3A	0.391321	-0.198254	0.097	0.108	1
ECPAS	0.391321	-0.0868841	0.537	0.555	1
LILRA2	0.391421	0.103904	0.666	0.666	1
ASCC3	0.391825	-0.0721301	0.706	0.701	1
SAP25	0.391951	-0.0213277	0.131	0.146	1
PFDN6	0.392282	-0.0475571	0.335	0.361	1
CTSL	0.392425	0.0793382	0.534	0.527	1
PUF60	0.393074	-0.0559089	0.494	0.522	1
TMEM267	0.393144	-0.243758	0.201	0.213	1
SLC30A7	0.393272	0.0895349	0.457	0.451	1
AC092944.1	0.393275	0.0559221	0.181	0.169	1
GART	0.393502	-0.0693534	0.255	0.272	1
HIST1H1C	0.393551	0.0122305	0.47	0.441	1
CORO1C	0.394035	0.0715963	0.661	0.661	1
MGAT4B	0.394072	-0.136034	0.186	0.2	1
LTBR	0.394271	-0.061731	0.272	0.289	1
SLF1	0.394345	0.00688553	0.193	0.179	1
SLC9A3R1	0.394571	-0.050209	0.402	0.427	1
TBC1D9B	0.394572	-0.030416	0.305	0.324	1
UNK	0.394776	0.0344197	0.173	0.19	1
KYAT3	0.394929	-0.158522	0.252	0.267	1
NABP1	0.395369	-0.12017	0.488	0.504	1
NOP58	0.395482	0.112113	0.422	0.415	1
SRA1	0.39561	-0.0674536	0.501	0.521	1
SUPT6H	0.395707	-0.0312054	0.476	0.511	1
VIRMA	0.39598	-0.0364405	0.304	0.324	1
TMX1	0.395998	-0.0549005	0.341	0.364	1
KHNYN	0.39641	-0.0504898	0.164	0.18	1
NCBP2	0.396861	0.103661	0.348	0.338	1
WDR6	0.397262	0.158328	0.165	0.154	1
MED11	0.397313	0.127108	0.333	0.322	1
MPZL1	0.397701	-0.0774134	0.296	0.315	1
PRDM4	0.397775	-0.046169	0.184	0.201	1
NFXL1	0.398143	0.150641	0.142	0.132	1
FAM104B	0.398313	0.0666897	0.149	0.136	1
DAP	0.398619	-0.0531393	0.402	0.423	1
ARL14EP	0.398711	-0.0901593	0.247	0.265	1
RCHY1	0.398966	-0.0537249	0.182	0.199	1
SMARCA4	0.399149	-0.0411553	0.438	0.463	1
VAMP7	0.399168	0.156978	0.248	0.238	1
GRK5	0.399368	0.0919372	0.335	0.362	1
SNIP1	0.399411	-0.0291905	0.254	0.277	1
THAP6	0.39952	0.0809433	0.159	0.146	1
MAP1S	0.399853	-0.0226026	0.161	0.178	1
AP1G2	0.400617	-0.148049	0.153	0.164	1
NPAT	0.400706	-0.0146727	0.192	0.209	1
TMEM63C	0.40121	-0.182962	0.187	0.199	1
QRICH1	0.401222	-0.0371023	0.483	0.508	1
HMGN3	0.401378	-0.0382393	0.704	0.714	1
TIMM9	0.40152	0.179973	0.227	0.219	1
ABHD8	0.401662	0.134358	0.168	0.157	1
AMDHD2	0.401789	-0.0479094	0.193	0.209	1
LINC00847	0.401884	0.207176	0.149	0.139	1
EPG5	0.402213	-0.0383031	0.307	0.326	1
ACAD11	0.402257	-0.139706	0.115	0.127	1
AC092650.1	0.402447	-0.18655	0.125	0.136	1
GPN3	0.402475	-0.0885813	0.25	0.267	1
EGLN1	0.402526	-0.132442	0.461	0.47	1
RXRB	0.402536	-0.0564893	0.125	0.137	1
BBS7	0.402624	0.00390852	0.127	0.141	1
TSR2	0.402989	-0.0769507	0.232	0.251	1
SNU13	0.403714	0.0534919	0.793	0.804	1
CHTOP	0.404105	-0.0251604	0.285	0.302	1
GMPPA	0.404274	-0.13567	0.121	0.133	1
PAK2	0.404324	0.025503	0.915	0.919	1
SLC6A6	0.404481	0.0762379	0.609	0.598	1
COMMD4	0.40457	0.173899	0.248	0.243	1
HSPA13	0.404676	-0.0214716	0.105	0.116	1
RAB30-DT	0.404818	0.204653	0.239	0.23	1
LILRB4	0.404962	0.00556806	0.343	0.372	1
CTNNBIP1	0.405032	0.089901	0.237	0.223	1
FRYL	0.405331	-0.0518781	0.81	0.807	1
NACC1	0.405332	-0.149895	0.124	0.137	1
RFXANK	0.405511	-0.071811	0.289	0.31	1
TMEM161B	0.405729	-0.0162891	0.168	0.184	1
MATR3.1	0.406734	0.192564	0.108	0.099	1
ATP8B4	0.406825	0.0348279	0.219	0.238	1
ERAL1	0.406893	0.342856	0.117	0.108	1
ABHD14B	0.406919	-0.234467	0.158	0.169	1
KCTD10	0.407022	0.172484	0.17	0.16	1
NDUFS3	0.407024	0.079244	0.486	0.482	1
FLAD1	0.407083	-0.0541677	0.141	0.157	1
LDHA	0.407171	0.0334317	0.813	0.822	1
VPS26A	0.407227	-0.0917119	0.569	0.577	1
FAM210A	0.407256	0.182803	0.165	0.155	1
DCTN5	0.407815	-0.0667487	0.224	0.244	1
PSMC4	0.407859	-0.0543341	0.562	0.581	1
ORMDL1	0.407971	0.0937009	0.591	0.614	1
DCTN4	0.408727	-0.102258	0.427	0.434	1
PIP4P2	0.408841	-0.0973271	0.132	0.145	1
FOXO1	0.409475	-0.0178169	0.817	0.793	1
FXR1	0.410053	-0.06074	0.602	0.639	1
FAM207A	0.410098	0.124534	0.257	0.249	1
WASHC3	0.410389	-0.0194809	0.503	0.531	1
MOV10	0.410876	-0.00525467	0.249	0.272	1
TCEAL8	0.410934	0.169617	0.13	0.12	1
POLR2D	0.41104	0.0441992	0.16	0.178	1
EEA1	0.41141	-0.0215799	0.571	0.591	1
A1BG	0.412045	-0.1148	0.165	0.178	1
PLEKHF2	0.412278	0.11938	0.335	0.329	1
SLFN11	0.412389	-0.048076	0.292	0.315	1
DNAJC8	0.412568	-0.0379646	0.644	0.668	1
HUS1	0.412792	0.122595	0.191	0.178	1
B3GALT4	0.412806	0.129284	0.243	0.233	1
PPRC1	0.412959	0.130454	0.102	0.092	1
GDI1	0.413036	-0.0296433	0.19	0.205	1
TXNDC16	0.413051	-0.100302	0.2	0.214	1
PRKAR1A	0.413196	-0.0517319	0.638	0.675	1
THAP5	0.413804	0.146151	0.175	0.164	1
VEZT	0.414048	0.0821298	0.398	0.385	1
NOMO1	0.414452	-0.23706	0.102	0.111	1
GATB	0.414481	-0.087555	0.129	0.143	1
TRAP1	0.414515	0.174093	0.179	0.169	1
ATP6V1D	0.414575	0.00548198	0.455	0.484	1
SMYD4	0.414691	0.0265543	0.179	0.194	1
NRGN	0.414747	-0.0827962	0.384	0.403	1
SNX19	0.414969	-0.0532803	0.21	0.23	1
NAA30	0.414991	-0.167262	0.123	0.134	1
SYS1	0.415009	-0.0028368	0.229	0.249	1
GLE1	0.415062	-0.174337	0.235	0.247	1
ATG14	0.415198	0.161087	0.264	0.253	1
LARP1B	0.41521	-0.115285	0.198	0.215	1
LGALS8	0.415521	-0.0366631	0.27	0.291	1
LYRM2	0.415715	-0.0317852	0.32	0.34	1
NABP2	0.415949	-0.011425	0.114	0.128	1
SH3BP2	0.416304	-0.042828	0.846	0.854	1
BTF3	0.416462	0.00708858	0.981	0.978	1
TTLL5	0.416499	0.101579	0.246	0.231	1
CDH23	0.416519	0.0252908	0.74	0.738	1
CDK4	0.416633	-0.129196	0.134	0.146	1
STRN4	0.416758	0.09473	0.275	0.264	1
NEPRO	0.416999	-0.0138801	0.109	0.12	1
PCYOX1L	0.417088	0.0245802	0.139	0.127	1
USF1	0.417389	0.0302318	0.191	0.21	1
NDUFB9	0.417614	-0.0576631	0.691	0.707	1
RABGAP1	0.417961	-0.0431979	0.575	0.607	1
ASB13	0.417998	0.1397	0.117	0.108	1
STX6	0.418095	-0.0770627	0.319	0.336	1
SMARCA5	0.418252	0.102631	0.596	0.605	1
TMEM209	0.418325	0.155331	0.172	0.16	1
USP16	0.418433	0.0456106	0.513	0.496	1
PITPNM1	0.418487	0.0161307	0.403	0.435	1
ITSN1	0.418577	0.1818	0.555	0.563	1
PPHLN1	0.419098	-0.05387	0.515	0.537	1
NFKBIB	0.419147	0.152292	0.292	0.282	1
DNASE2	0.419197	-0.0415164	0.321	0.34	1
ZKSCAN1	0.419247	-0.122304	0.323	0.336	1
JADE2	0.419558	0.1485	0.213	0.202	1
REXO1	0.419638	-0.0818061	0.175	0.192	1
DCAF6	0.419676	-0.0213577	0.477	0.501	1
LRRFIP1	0.419759	0.0139804	0.996	0.996	1
ZNF428	0.419926	-0.140822	0.153	0.166	1
ST3GAL6	0.419978	-0.0597521	0.171	0.185	1
SNX6	0.419989	-0.0606634	0.776	0.785	1
EAF2	0.419996	0.131994	0.587	0.576	1
RANBP3	0.420002	0.0816451	0.235	0.226	1
PPWD1	0.420197	0.0699023	0.292	0.277	1
EMC7	0.420408	0.0625205	0.484	0.479	1
AC087190.1	0.42043	0.329098	0.123	0.114	1
MTO1	0.420458	0.0274599	0.205	0.228	1
STN1	0.420486	0.0490958	0.126	0.114	1
SENP7	0.420666	0.0889981	0.452	0.451	1
KCTD9	0.420668	-0.10587	0.219	0.232	1
DPP8	0.421232	-0.0536572	0.48	0.501	1
USP7	0.421284	0.0604374	0.57	0.562	1
PARP12	0.421411	-0.0155945	0.393	0.414	1
ACBD6	0.421703	0.0583672	0.563	0.56	1
HIKESHI	0.421851	0.0772522	0.391	0.381	1
ZBED4	0.422059	0.0726667	0.291	0.28	1
ALPK1	0.422148	-0.059778	0.414	0.427	1
NBDY	0.422171	-0.0549138	0.465	0.481	1
CDC16	0.422263	0.00196883	0.291	0.308	1
CANX	0.422418	-0.0253487	0.677	0.701	1
AC104316.1	0.422425	0.215636	0.148	0.139	1
CALM3	0.422527	-0.0487991	0.829	0.854	1
PSMD14	0.42254	-0.124703	0.337	0.352	1
TMEM120B	0.422852	0.103308	0.207	0.196	1
ZBTB25	0.424384	0.208126	0.145	0.136	1
RANBP10	0.42454	0.126063	0.279	0.269	1
DEF8	0.424596	-0.159468	0.222	0.235	1
MON1B	0.424742	-0.0553427	0.338	0.357	1
USPL1	0.424802	0.111768	0.348	0.341	1
ZNF654	0.424815	-0.0820778	0.409	0.419	1
CYB561D1	0.425134	-0.112455	0.092	0.103	1
RAD23B	0.425463	-0.0701466	0.665	0.662	1
SCMH1	0.42548	-0.0834108	0.21	0.227	1
SDHB	0.425644	-0.0401045	0.638	0.662	1
TRMT10C	0.426292	0.211068	0.227	0.22	1
CDADC1	0.426498	-0.0575402	0.348	0.366	1
HNRNPR	0.426691	0.0690651	0.747	0.739	1
TUSC2	0.426734	0.102576	0.262	0.251	1
RAD17	0.427351	0.0121197	0.142	0.157	1
GPATCH1	0.427617	0.106232	0.092	0.104	1
AC007780.1	0.42768	-0.117048	0.093	0.104	1
PBX3	0.428113	0.0601269	0.679	0.669	1
SLAIN2	0.428148	-0.044983	0.512	0.542	1
AL157871.4	0.42842	-0.137611	0.259	0.272	1
MSH5	0.428832	0.0421187	0.141	0.13	1
ARL6IP1	0.428905	-0.0482043	0.51	0.526	1
AHI1	0.428979	-0.0643375	0.091	0.102	1
GLOD4	0.429563	-0.0784719	0.274	0.294	1
MAX	0.429813	-0.0233402	0.551	0.585	1
CRNKL1	0.430058	0.187195	0.223	0.215	1
MRPL35	0.43035	-0.107113	0.183	0.197	1
SRSF8	0.430667	0.250276	0.103	0.094	1
FLOT2	0.430835	-0.0765598	0.417	0.442	1
AC024084.1	0.430954	0.00821725	0.308	0.334	1
MKRN2	0.431595	-0.0615305	0.192	0.209	1
TAF5L	0.432005	-0.0960196	0.254	0.272	1
IQCE	0.432611	-0.128347	0.148	0.16	1
SEMA4A	0.433032	0.172273	0.289	0.277	1
SERBP1	0.433293	0.0497829	0.787	0.804	1
MALSU1	0.433428	0.111877	0.286	0.279	1
DIS3L2	0.433569	-0.0239534	0.438	0.464	1
HDAC10	0.433622	0.178747	0.172	0.161	1
GFM2	0.433896	-0.0809819	0.196	0.212	1
LYPLA2	0.433925	-0.139096	0.284	0.299	1
TAF5	0.433947	-0.00628235	0.095	0.106	1
VPS13B	0.434043	-0.0319868	0.924	0.916	1
MRPS28	0.434248	-0.0865877	0.425	0.448	1
RESF1	0.43436	0.0576106	0.521	0.552	1
UBAP2	0.43456	-0.0601918	0.316	0.334	1
RNF213	0.435068	-0.0140835	0.897	0.895	1
ZNF414	0.435182	0.198841	0.119	0.111	1
TUBA4A	0.435194	0.00400851	0.481	0.468	1
ODF3B	0.435573	0.117741	0.388	0.381	1
PI4K2A	0.435991	0.115227	0.371	0.355	1
SF3A3	0.436072	-0.0401016	0.372	0.388	1
DHX29	0.436437	-0.0481946	0.37	0.396	1
SH3GL1	0.436698	-0.0979585	0.26	0.274	1
ENG	0.43688	-0.00371157	0.17	0.184	1
UXT	0.436911	0.0295621	0.739	0.737	1
NFKBIL1	0.43695	-0.0955116	0.099	0.109	1
C2CD3	0.437318	0.0410771	0.185	0.203	1
TARS2	0.437357	-0.0684184	0.108	0.119	1
BCKDHB	0.437428	0.137795	0.141	0.131	1
LCOR	0.437977	-0.0430538	0.713	0.739	1
GSTO1	0.437988	-0.0567334	0.885	0.881	1
SYNE3	0.438013	-0.034671	0.315	0.334	1
TRIM8	0.438015	-0.0573359	0.689	0.675	1
MAN1B1	0.438932	-0.080454	0.228	0.242	1
SLC12A9	0.438937	0.0941041	0.37	0.368	1
TIMM23	0.439708	-0.106941	0.215	0.23	1
EIF2D	0.43978	0.136858	0.214	0.207	1
RPL23	0.440314	-0.0239688	0.993	0.992	1
DCAF17	0.440513	0.207701	0.136	0.128	1
ATXN7L3	0.44063	0.163349	0.183	0.173	1
PSMB8-AS1	0.440757	-0.0563728	0.401	0.43	1
SLC1A4	0.440816	-0.0967854	0.173	0.187	1
GOLGA3	0.441249	0.166729	0.248	0.24	1
UBE2Z	0.441497	-0.0767347	0.402	0.421	1
MARF1	0.441742	-0.0907408	0.459	0.478	1
ZNF644	0.441759	-0.0587469	0.778	0.776	1
B4GALT3	0.441875	-0.0810472	0.132	0.145	1
RAB8A	0.441957	-0.0231153	0.709	0.738	1
P2RY8	0.44217	0.00372889	0.295	0.278	1
DNMT3A	0.442947	-0.066302	0.241	0.256	1
ATP8A1	0.442953	0.00241266	0.326	0.348	1
CEACAM4	0.443215	0.0285787	0.156	0.172	1
ZNF562	0.443268	0.0189956	0.19	0.206	1
AC104794.3	0.443432	0.190844	0.108	0.1	1
ORMDL2	0.443457	-0.0180996	0.352	0.379	1
PSMC5	0.443458	-0.0234021	0.626	0.659	1
CCDC137	0.443856	0.157592	0.181	0.172	1
TACC1	0.444043	-0.109149	0.78	0.774	1
SLC2A3	0.444503	-0.00468918	0.131	0.141	1
RRP8	0.444699	0.179854	0.174	0.165	1
KLF13	0.444826	-0.00383872	0.726	0.756	1
SGK3	0.445513	-0.0474731	0.569	0.579	1
OSTF1	0.446168	-0.0437489	0.864	0.872	1
ZNF354A	0.44618	0.0906096	0.137	0.152	1
EHMT2	0.446271	0.195825	0.172	0.162	1
C5AR1	0.44634	0.00107353	0.853	0.889	1
ARHGAP5	0.446485	-0.18711	0.174	0.187	1
PIGB	0.446491	0.0585406	0.225	0.243	1
ESF1	0.447179	-0.0932986	0.267	0.286	1
INPPL1	0.447582	0.129287	0.23	0.219	1
NHLRC2	0.448386	-0.111426	0.172	0.183	1
APTX	0.449235	0.1209	0.293	0.288	1
CUTC	0.44929	-0.0353339	0.186	0.2	1
LAMTOR5	0.449322	-0.0480131	0.766	0.802	1
MEAF6	0.449345	-0.0801702	0.393	0.412	1
TERF2	0.449545	0.0838999	0.219	0.21	1
TTC17	0.449635	-0.073125	0.755	0.734	1
ATPAF1	0.449696	0.0374884	0.162	0.178	1
RNF168	0.449765	-0.0711254	0.462	0.473	1
PSD4	0.450227	0.135776	0.218	0.207	1
PDCD10	0.450581	-0.0294792	0.621	0.639	1
SUZ12	0.450583	-0.0291525	0.489	0.512	1
COPB1	0.450773	-0.080031	0.51	0.526	1
NDUFS8	0.451257	0.0741343	0.465	0.462	1
DAGLB	0.451478	-0.0476357	0.309	0.331	1
AQR	0.451511	-0.0253405	0.426	0.458	1
SLC35E1	0.451627	0.0135968	0.226	0.248	1
TMEM101	0.451656	0.165874	0.258	0.256	1
CYC1	0.451918	-0.033733	0.537	0.576	1
SMAD4	0.452189	-0.0674907	0.437	0.447	1
AC025164.1	0.452555	0.102275	0.355	0.345	1
SDCBP	0.452704	0.0332115	0.876	0.891	1
MTDH	0.452756	0.0166659	0.907	0.91	1
CRACR2A	0.452798	0.173392	0.185	0.176	1
JTB	0.452891	0.0244781	0.81	0.794	1
HINT2	0.453098	0.0933452	0.216	0.205	1
CCDC191	0.45338	-0.172018	0.091	0.1	1
MIEF1	0.453855	-0.0612168	0.118	0.129	1
DPYSL2	0.453912	-0.0541826	0.553	0.564	1
FAAP20	0.453954	0.0039446	0.453	0.443	1
CPSF6	0.454058	-0.0360392	0.546	0.569	1
URI1	0.454062	-0.0675009	0.596	0.609	1
ACTR1A	0.454097	0.0239058	0.432	0.466	1
PATL1	0.454311	0.0853398	0.304	0.294	1
BTBD6	0.454318	-0.129089	0.106	0.116	1
TASOR	0.454679	0.0658681	0.452	0.446	1
SPATS2L	0.454701	0.142928	0.116	0.128	1
UBB	0.454866	-0.0396736	0.962	0.955	1
VIPR1	0.455312	0.134987	0.121	0.112	1
MTG2	0.455848	-0.0163142	0.182	0.199	1
CWF19L1	0.455937	0.0941504	0.224	0.212	1
TXLNG	0.456259	0.115394	0.237	0.228	1
AC012368.1	0.456727	-0.0286279	0.101	0.109	1
WDFY3	0.457104	0.0615643	0.775	0.772	1
ZNF736	0.457194	-0.0298369	0.196	0.211	1
FOXRED1	0.45735	-0.0593017	0.152	0.163	1
NAPA	0.457578	-0.0120867	0.696	0.666	1
EPSTI1	0.457787	-0.0718352	0.401	0.414	1
ARSB	0.457864	0.0456741	0.431	0.414	1
ACO1	0.458137	-0.164103	0.093	0.102	1
POLR1D	0.458286	0.0371888	0.793	0.786	1
PHTF1	0.458522	0.0466214	0.208	0.224	1
PLD1	0.45916	0.0287875	0.107	0.117	1
BCL2L12	0.459289	0.232583	0.103	0.095	1
HSD17B7	0.459333	-0.0362085	0.107	0.118	1
NUS1	0.459553	-0.106726	0.36	0.382	1
SHFL	0.459751	0.0225385	0.24	0.263	1
DYRK2	0.459816	-0.0330409	0.156	0.168	1
MUS81	0.459873	-0.0545667	0.127	0.139	1
DUSP10	0.460161	0.0588367	0.133	0.147	1
PLBD2	0.460494	0.185532	0.135	0.126	1
HENMT1	0.460673	0.157138	0.12	0.111	1
MRPL38	0.461045	-0.0514283	0.27	0.285	1
RXYLT1	0.461365	-0.151304	0.147	0.159	1
HIF1A	0.461573	-0.15192	0.771	0.741	1
NUDT16L1	0.461963	0.0661123	0.263	0.253	1
FAM172A	0.461979	-0.0124608	0.823	0.838	1
PEX11B	0.462567	-0.229038	0.121	0.13	1
SKP1	0.462783	0.0328698	0.894	0.905	1
ITGAV	0.462835	0.152001	0.227	0.22	1
VDAC2	0.463601	0.0275244	0.725	0.715	1
TAF2	0.463628	-0.0267399	0.37	0.395	1
RARA-AS1	0.4638	0.145488	0.227	0.223	1
RFX3	0.463931	-0.077967	0.53	0.533	1
SCAMP2	0.464466	-0.0201673	0.495	0.521	1
ABL1	0.464588	0.0886672	0.419	0.401	1
ZFP64	0.464767	0.210805	0.136	0.127	1
IDH1	0.464923	0.120559	0.145	0.135	1
C7orf26	0.465001	0.164091	0.143	0.134	1
FAM98B	0.465029	0.295482	0.136	0.128	1
KMT2C	0.465357	-0.0387253	0.974	0.976	1
ATXN7L3B	0.465489	0.118771	0.319	0.313	1
DGKZ	0.466461	0.0255963	0.338	0.359	1
NIT2	0.466656	0.128411	0.16	0.152	1
PHF8	0.467146	-0.0697204	0.247	0.261	1
MTERF3	0.46721	-0.141731	0.101	0.11	1
PIK3AP1	0.467557	0.0570663	0.937	0.941	1
GGCX	0.467645	0.128137	0.147	0.162	1
MLYCD	0.46779	0.110475	0.22	0.21	1
PWP1	0.468476	0.153707	0.274	0.268	1
MRPL30	0.468509	0.141972	0.113	0.104	1
THAP9-AS1	0.468629	0.161124	0.206	0.198	1
SLC39A10	0.468864	0.128218	0.376	0.37	1
RUVBL2	0.468959	-0.00908099	0.135	0.148	1
SMCHD1	0.469033	-0.0346763	0.937	0.943	1
TMEM50B	0.469238	-0.0224178	0.277	0.298	1
ETFB	0.469768	-0.0431106	0.55	0.58	1
KEAP1	0.470171	0.173567	0.154	0.146	1
GET1	0.470202	0.233184	0.107	0.099	1
FOCAD	0.470225	-0.00902335	0.194	0.21	1
GK	0.470233	-0.13809	0.194	0.207	1
AP1M1	0.470523	-0.0614177	0.443	0.468	1
SON	0.471096	0.0388642	0.896	0.916	1
KCTD2	0.471113	0.235322	0.105	0.097	1
RNF141	0.471172	-0.105572	0.459	0.476	1
TMEM161B-AS1	0.47118	-0.184068	0.147	0.157	1
BORCS7	0.471336	-0.08489	0.435	0.457	1
FIBP	0.471461	0.0602977	0.573	0.57	1
R3HDM4	0.471602	-0.10415	0.26	0.275	1
KLHL24	0.472179	0.0627995	0.66	0.66	1
RAB11FIP2	0.472479	0.0783746	0.236	0.254	1
RAB3GAP1	0.472981	-0.0334789	0.636	0.645	1
DHX30	0.473117	0.0983094	0.295	0.286	1
NARS	0.473882	0.105942	0.442	0.442	1
USF2	0.474034	0.0251303	0.468	0.461	1
FDX2	0.47469	-0.0778362	0.111	0.122	1
MAPK3	0.47483	-0.206495	0.186	0.199	1
CCDC97	0.47484	-0.050868	0.174	0.191	1
STARD7	0.474861	0.0791074	0.425	0.419	1
POLR2H	0.47491	-0.0652123	0.201	0.215	1
HNRNPM	0.475665	-0.0413219	0.795	0.8	1
EHD1	0.475683	-0.0215845	0.515	0.502	1
ZNF25	0.476395	0.0640997	0.191	0.18	1
ATP11B	0.476533	0.0901336	0.751	0.756	1
CHCHD6	0.476566	-0.00379246	0.098	0.109	1
PWWP2B	0.477226	-0.0324987	0.337	0.357	1
MAIP1	0.47737	-0.164723	0.154	0.164	1
AC138150.1	0.47737	0.0119592	0.168	0.157	1
SOCS3	0.477949	0.0224837	0.126	0.137	1
DNTTIP2	0.478212	-0.0770009	0.371	0.391	1
CCNL2	0.478302	0.138441	0.308	0.303	1
DPY19L1	0.478355	-0.128239	0.154	0.166	1
MED9	0.47881	-0.012551	0.106	0.117	1
NR2C1	0.479814	0.135633	0.18	0.17	1
ATF1	0.479975	0.0378359	0.335	0.325	1
NEK1	0.479994	0.0230367	0.244	0.258	1
ACTR6	0.479996	-0.123352	0.17	0.18	1
KAT6A	0.480492	0.0216303	0.75	0.767	1
CCDC7	0.481043	-0.168257	0.116	0.126	1
USP8	0.481078	-0.0181228	0.673	0.68	1
SP2	0.48149	-0.131474	0.127	0.136	1
AFMID	0.481742	0.07419	0.126	0.116	1
FUS	0.482222	-0.0285257	0.865	0.863	1
CRTC2	0.482255	0.143693	0.183	0.175	1
POLR3A	0.482425	-0.0729329	0.123	0.134	1
UFD1	0.482543	-0.0109246	0.505	0.543	1
EDRF1	0.482685	-0.0746333	0.23	0.246	1
MED30	0.482815	0.0490154	0.288	0.314	1
WDR46	0.483087	0.0982299	0.245	0.235	1
PLCB2	0.483724	-0.00650475	0.543	0.564	1
AC023509.6	0.484062	0.0063104	0.158	0.173	1
NUDT4	0.484201	-0.0870862	0.339	0.355	1
DHX16	0.484317	-0.118227	0.15	0.16	1
TRIAP1	0.484898	0.123798	0.227	0.217	1
MRPS23	0.4867	0.133432	0.357	0.355	1
TADA3	0.486809	-0.0380336	0.512	0.532	1
RIF1	0.487496	0.0480446	0.397	0.384	1
SELENOF	0.488034	0.0468319	0.747	0.746	1
DIS3L	0.488189	0.220409	0.205	0.197	1
ZNF830	0.488205	-0.0900954	0.118	0.129	1
PYM1	0.48844	0.151342	0.272	0.266	1
EMC4	0.488464	-0.0152784	0.326	0.348	1
MBTD1	0.488524	0.0491279	0.458	0.452	1
SERAC1	0.488593	0.0149153	0.092	0.102	1
PIGU	0.488788	-0.0643303	0.169	0.181	1
ZCCHC2	0.489159	-0.139195	0.375	0.387	1
SAFB2	0.489483	-0.0463316	0.463	0.476	1
GLT8D1	0.489539	0.122275	0.135	0.127	1
WDR27	0.489565	-0.109025	0.105	0.114	1
SREK1IP1	0.489598	0.0224373	0.33	0.35	1
PDE6D	0.48961	-0.121662	0.209	0.221	1
NCSTN	0.490184	-0.0161184	0.297	0.285	1
MAP3K13	0.490491	-0.0888732	0.116	0.127	1
SF3A2	0.490686	-0.00499768	0.254	0.268	1
ARHGEF7	0.491398	-0.00203766	0.415	0.435	1
IP6K2	0.491513	-0.0126981	0.393	0.416	1
STX18	0.491649	0.0740188	0.397	0.386	1
GRK2	0.491697	-0.0442377	0.825	0.862	1
METAP1	0.491764	-0.0661343	0.23	0.246	1
SLC2A13	0.49177	0.0451564	0.288	0.278	1
PACC1	0.491912	0.0868213	0.175	0.188	1
SERPINB6	0.492346	-0.0582368	0.594	0.623	1
RSRC2	0.492407	-0.0378205	0.685	0.687	1
MCRS1	0.492428	-0.0409623	0.287	0.306	1
TCOF1	0.492845	-0.0333769	0.255	0.267	1
MIS12	0.493093	0.119214	0.108	0.12	1
TMEM175	0.493609	0.0129741	0.172	0.184	1
CNOT8	0.493829	0.118644	0.431	0.437	1
DNAJC16	0.493867	-0.0804152	0.17	0.183	1
DDB2	0.494743	-0.0640906	0.229	0.244	1
SLC9A6	0.495397	-0.0781109	0.191	0.203	1
ZDHHC2	0.495626	0.0125428	0.204	0.217	1
PPM1A	0.495639	0.00485044	0.521	0.503	1
TMBIM4	0.495774	-0.000344721	0.915	0.939	1
TTC28-AS1	0.495815	0.158439	0.194	0.185	1
AZI2	0.496094	-0.0263425	0.412	0.442	1
GNA12	0.496149	-0.122542	0.316	0.331	1
CLYBL	0.496724	0.288594	0.226	0.222	1
TMEM256	0.498131	0.0435303	0.493	0.487	1
THG1L	0.498729	-0.0246378	0.158	0.171	1
BAG4	0.499007	-0.0469231	0.325	0.34	1
NDST2	0.499271	0.192162	0.185	0.178	1
SUPT7L	0.499988	0.280229	0.157	0.151	1
GRN	0.5001	0.0632277	0.848	0.855	1
CCDC47	0.500254	-0.0197833	0.378	0.405	1
FASTKD2	0.500272	0.134781	0.213	0.203	1
CTSC	0.500673	-0.0223972	0.898	0.898	1
SUCO	0.500775	0.0639452	0.561	0.543	1
SNHG29	0.50092	0.0134924	0.862	0.871	1
SLC25A1	0.50094	0.220237	0.237	0.232	1
CHFR	0.501205	-0.0485025	0.459	0.478	1
YTHDF3	0.501447	-0.0329647	0.675	0.687	1
FNBP4	0.501466	-0.0280762	0.653	0.685	1
ITGB1BP1	0.501485	0.0621769	0.453	0.455	1
MRPS5	0.501886	-0.0739923	0.496	0.52	1
KLHDC2	0.501923	-0.0336686	0.241	0.258	1
PRORP	0.502045	-0.165848	0.244	0.253	1
MSRA	0.502338	7.62853e-05	0.614	0.595	1
DPP9	0.502436	-0.021754	0.248	0.265	1
ATP5F1C	0.503063	0.00449881	0.794	0.785	1
KLF7	0.504249	0.071642	0.645	0.645	1
RCN1	0.504597	-0.00227032	0.155	0.168	1
NVL	0.504659	0.089366	0.242	0.231	1
MAPKAP1	0.504755	-0.0589743	0.723	0.732	1
KDM1A	0.504809	0.0378789	0.404	0.391	1
GMIP	0.504995	0.0487815	0.53	0.524	1
DENND10	0.505033	-0.0622997	0.704	0.737	1
NEK7	0.505162	0.0624301	0.624	0.619	1
SLC39A3	0.505211	0.177142	0.18	0.171	1
PRPF31	0.505494	0.107618	0.317	0.311	1
PSTPIP1	0.505811	-0.00706479	0.306	0.327	1
BCAS2	0.506076	-0.0419812	0.428	0.44	1
ERLIN2	0.50637	-0.0127398	0.213	0.23	1
PGM1	0.506787	0.0293167	0.133	0.143	1
USP3-AS1	0.507477	0.0323514	0.423	0.46	1
PIGBOS1	0.507728	0.11352	0.335	0.329	1
SPSB3	0.50776	-0.0274299	0.341	0.365	1
DRG2	0.507921	-0.174972	0.203	0.212	1
LMBRD2	0.508038	-0.0835865	0.131	0.141	1
SMAD1	0.508211	-0.0773103	0.303	0.315	1
RALGPS1	0.508287	0.105536	0.171	0.16	1
EXOC7	0.508464	0.0435839	0.32	0.347	1
PGAM1	0.509011	0.04195	0.731	0.74	1
BBC3	0.509314	-0.100675	0.258	0.276	1
FPGS	0.509603	-0.0335307	0.221	0.231	1
AP5M1	0.509703	-0.0664943	0.161	0.171	1
SIPA1L2	0.509756	0.0983701	0.25	0.24	1
TMCO1	0.50977	0.0738011	0.576	0.581	1
VAMP8	0.50978	-0.000916651	0.845	0.817	1
HACD2	0.50981	0.0430454	0.237	0.224	1
DLD	0.509955	0.135285	0.489	0.49	1
THAP12	0.510374	0.167544	0.331	0.327	1
PMPCA	0.510474	-0.0923663	0.177	0.189	1
TCN2	0.510625	0.229287	0.141	0.134	1
CAPNS1	0.510753	0.0339347	0.889	0.9	1
RNASEH1	0.510852	0.111719	0.247	0.236	1
RNPS1	0.511076	-0.0472715	0.524	0.542	1
CEBPZOS	0.511251	0.126096	0.298	0.29	1
LSM10	0.511266	-0.0360707	0.668	0.692	1
ST3GAL3	0.511436	0.141524	0.262	0.251	1
RP9	0.511917	-0.0770931	0.131	0.141	1
MINK1	0.512103	-0.0518257	0.259	0.272	1
MRPS22	0.512179	0.019871	0.251	0.272	1
APLP2	0.51232	0.0429169	0.909	0.898	1
ALKBH8	0.512615	-0.0770973	0.104	0.112	1
GOLGA5	0.512685	-0.0676721	0.225	0.238	1
LEPROTL1	0.512953	-0.0473538	0.542	0.571	1
ARHGAP6	0.513027	0.0984779	0.139	0.13	1
ADNP	0.513244	0.0365515	0.533	0.524	1
PREPL	0.513348	0.0676736	0.169	0.182	1
MT1X	0.513383	0.483071	0.118	0.11	1
TAPT1	0.51358	-0.102463	0.287	0.299	1
PTDSS1	0.513611	0.115168	0.422	0.431	1
TNPO3	0.513763	-0.00844503	0.562	0.565	1
RAD51C	0.514366	0.0697396	0.125	0.116	1
YKT6	0.514542	0.174637	0.224	0.219	1
CNST	0.514822	-0.0161286	0.414	0.434	1
CHD2	0.514828	0.0153686	0.778	0.764	1
RWDD4	0.514855	-0.0470729	0.279	0.287	1
SRGAP2C	0.515098	-0.0721661	0.347	0.36	1
TRMT1L	0.515482	-0.0706547	0.198	0.208	1
RHOC	0.515561	0.0127407	0.914	0.918	1
TPCN2	0.515634	0.196771	0.236	0.231	1
CDK11B	0.515738	-0.0294754	0.347	0.365	1
SLC39A4	0.516021	-0.187672	0.124	0.132	1
FAM76B	0.516064	0.17392	0.314	0.313	1
STK35	0.516264	0.115017	0.129	0.141	1
OGFR	0.516395	-0.0384837	0.577	0.588	1
PTPN22	0.516723	-0.263053	0.103	0.109	1
SLU7	0.51675	-0.0792457	0.508	0.522	1
MRPL50	0.516757	0.195061	0.165	0.159	1
SLC2A9	0.517153	-0.372735	0.096	0.102	1
PEX10	0.51746	0.188765	0.117	0.111	1
MIATNB	0.51802	-0.0800606	0.222	0.233	1
TRIM44	0.518242	-0.0489398	0.647	0.676	1
RSL1D1	0.51836	0.0834611	0.621	0.645	1
OTUD6B	0.518952	0.165384	0.134	0.146	1
TATDN2	0.519402	0.000812443	0.127	0.139	1
PRPF19	0.519403	0.00399903	0.183	0.195	1
PLA2G4A	0.519763	-0.0417171	0.32	0.338	1
KLF16	0.519999	0.186649	0.214	0.21	1
CUL4B	0.520253	-0.0927777	0.156	0.167	1
ZNRF1	0.520356	0.0253209	0.135	0.145	1
ZNF780A	0.520393	0.0440612	0.192	0.205	1
MTPAP	0.520765	0.18395	0.154	0.148	1
TAB3	0.520795	-0.0582959	0.268	0.282	1
IDH3B	0.520975	0.157816	0.354	0.35	1
ATP2A2	0.521221	0.092046	0.461	0.456	1
PDE4B	0.521226	-0.171815	0.38	0.387	1
CTDP1	0.521293	0.117539	0.316	0.308	1
GNPTAB	0.522255	-0.0367386	0.46	0.471	1
TBC1D1	0.522265	0.0496717	0.817	0.792	1
XAB2	0.522322	0.11421	0.181	0.175	1
MRPS2	0.522482	0.133898	0.152	0.146	1
EIF5B	0.522496	-0.0181029	0.558	0.593	1
PDCD6IP	0.522505	0.0241198	0.805	0.799	1
RAI1	0.522589	0.00363651	0.273	0.29	1
RAP2C	0.522735	-0.129133	0.355	0.366	1
NTPCR	0.522804	-0.139462	0.138	0.147	1
EMILIN2	0.523079	-0.0643986	0.903	0.891	1
ARHGAP4	0.523258	-0.0363073	0.761	0.762	1
METRN	0.524021	0.18973	0.141	0.134	1
ZNF143	0.524175	-0.0735459	0.346	0.362	1
MYCBP	0.524201	-0.0346844	0.307	0.329	1
NCOA4	0.524491	-0.0662513	0.719	0.724	1
KIAA0930	0.524919	-0.032944	0.67	0.683	1
RYBP	0.524953	0.00247806	0.86	0.834	1
NUDT19	0.525076	0.202565	0.219	0.211	1
SLC25A44	0.525115	0.0851791	0.114	0.107	1
KPNA5	0.525301	-0.0760147	0.209	0.224	1
NPEPPS	0.525326	-0.0341152	0.627	0.639	1
MRPL42	0.525388	0.130045	0.294	0.291	1
DRAM2	0.525514	0.0509324	0.59	0.582	1
KNSTRN	0.525767	0.0127181	0.164	0.179	1
RAB28	0.525826	-0.100788	0.338	0.35	1
ZNF766	0.525988	0.169111	0.22	0.211	1
MTURN	0.526363	0.0891612	0.092	0.102	1
CDC37	0.526954	0.0367857	0.643	0.641	1
METTL15	0.527278	0.130162	0.396	0.393	1
DIMT1	0.528168	0.0356942	0.185	0.172	1
SLC24A4	0.528272	0.0415719	0.599	0.632	1
TSC22D1	0.528324	-0.069389	0.229	0.241	1
ACAT2	0.528614	-0.0658511	0.164	0.176	1
TEP1	0.528879	0.0336783	0.355	0.379	1
CFAP298	0.529261	-0.0257551	0.266	0.281	1
CHD8	0.52963	-0.11785	0.438	0.446	1
RNF126	0.530512	0.0859554	0.41	0.408	1
THAP2	0.530568	0.0199258	0.106	0.116	1
USP10	0.53114	-0.0561028	0.466	0.482	1
CLN8	0.53116	-0.0236186	0.293	0.304	1
DFFA	0.531254	-0.0619262	0.163	0.172	1
EMC1-AS1	0.531501	0.00792163	0.15	0.162	1
NUP133	0.531577	0.106725	0.249	0.242	1
AL162253.2	0.531632	-0.0194569	0.283	0.3	1
AC083799.1	0.531672	0.189471	0.102	0.095	1
RSU1	0.532181	0.0463478	0.564	0.547	1
FHIT	0.532255	0.0811947	0.267	0.258	1
LCLAT1	0.532258	0.123735	0.213	0.205	1
RNF38	0.532269	-0.0482595	0.764	0.76	1
SNHG15	0.532329	-0.0640169	0.375	0.382	1
PIK3C3	0.53244	0.0664016	0.507	0.505	1
SKIL	0.532802	-0.0718996	0.572	0.585	1
CZIB	0.53285	-0.00696041	0.335	0.351	1
C21orf91	0.533441	-0.0161633	0.148	0.159	1
SCRN3	0.533859	-0.0674841	0.101	0.111	1
C5orf22	0.533925	-0.04944	0.109	0.118	1
RMND5B	0.534329	-0.0104774	0.23	0.246	1
JMJD8	0.534472	0.104161	0.126	0.118	1
AL121933.2	0.534483	-0.00626003	0.197	0.214	1
ITPRID2	0.534847	0.10094	0.438	0.435	1
NCF1	0.535185	0.123555	0.391	0.405	1
B3GALT6	0.535839	0.204593	0.132	0.125	1
G6PC3	0.53627	0.0460058	0.13	0.122	1
TCAIM	0.53638	0.112212	0.242	0.233	1
LAMTOR1	0.536589	0.0237087	0.817	0.806	1
TAF6	0.536648	0.439786	0.135	0.133	1
TMEM268	0.537078	-0.0286645	0.161	0.171	1
PHF14	0.537402	-0.0676995	0.587	0.597	1
LAP3	0.538011	-0.0499977	0.576	0.549	1
ECSIT	0.538158	-0.0676825	0.202	0.217	1
IFT43	0.538672	0.0901625	0.175	0.166	1
STRN3	0.538703	0.0297692	0.573	0.607	1
MIA3	0.53879	-0.0142798	0.376	0.392	1
RIN2	0.538873	0.00785685	0.475	0.49	1
ARMC10	0.539146	0.00655565	0.274	0.296	1
PPM1K	0.539482	0.245674	0.108	0.102	1
CGGBP1	0.539664	-0.0515545	0.472	0.484	1
NUDT14	0.539685	0.177371	0.199	0.194	1
YIF1A	0.539855	-0.0372495	0.39	0.41	1
ELK4	0.539998	-0.0469558	0.226	0.24	1
GBGT1	0.540132	0.101947	0.139	0.13	1
DIAPH2	0.540172	-0.0625459	0.951	0.953	1
GTPBP6	0.540663	0.114121	0.303	0.298	1
DCAF16	0.541274	0.0909782	0.192	0.185	1
INVS	0.541312	-0.0466884	0.332	0.343	1
COX15	0.541428	-0.0817902	0.199	0.21	1
DUSP3	0.541437	-0.0425509	0.15	0.16	1
RABEPK	0.54146	-0.126804	0.128	0.137	1
PRADC1	0.541733	0.0638809	0.303	0.297	1
DENND1B	0.541779	-0.0379168	0.445	0.464	1
SPAST	0.541852	0.0680819	0.532	0.519	1
RMND1	0.541943	-0.00399358	0.161	0.172	1
HSPBP1	0.542011	0.137743	0.16	0.152	1
ZNF431	0.542473	-0.0425326	0.258	0.271	1
KDM4C	0.542533	0.0133322	0.808	0.813	1
UBE3D	0.542574	-0.121619	0.102	0.109	1
RBIS	0.542975	-0.0272258	0.643	0.681	1
FYTTD1	0.543457	-0.010053	0.362	0.377	1
TSSC4	0.543548	-0.0252766	0.337	0.357	1
CAMTA2	0.543626	0.0617211	0.242	0.235	1
RO60	0.543643	-0.0792238	0.329	0.352	1
LRRC59	0.54369	0.00924008	0.293	0.311	1
SNHG9	0.543886	0.102857	0.235	0.227	1
ALG5	0.544024	0.119822	0.321	0.319	1
ERC1	0.544219	0.0534377	0.712	0.71	1
C3orf38	0.544923	0.0589002	0.396	0.393	1
PIGS	0.544938	0.00080356	0.175	0.187	1
CPSF7	0.545078	0.0397549	0.288	0.309	1
WASHC2C	0.545133	0.00957242	0.37	0.387	1
CREB3L2	0.545282	-0.105102	0.153	0.163	1
POGLUT1	0.545347	-0.0141935	0.164	0.175	1
UXS1	0.545374	-0.0946317	0.251	0.262	1
PARP1	0.545382	0.0870439	0.475	0.473	1
HAT1	0.545505	0.138451	0.374	0.376	1
PA2G4	0.545923	0.0300438	0.513	0.535	1
PAIP1	0.54618	-0.0343924	0.311	0.327	1
RMDN2	0.546469	0.126623	0.179	0.172	1
BEX4	0.546473	0.189471	0.148	0.14	1
TXN2	0.54656	-0.0415215	0.534	0.561	1
SUPT20H	0.546638	-0.044023	0.376	0.39	1
RBBP4	0.546798	0.0481094	0.508	0.493	1
PATL2	0.54694	0.0803187	0.25	0.239	1
ETF1	0.547129	-0.039814	0.605	0.621	1
KHDC4	0.547588	0.0549717	0.325	0.32	1
ARL8A	0.547626	-0.0104625	0.414	0.441	1
POLR3K	0.54829	-0.178122	0.308	0.316	1
GORASP1	0.548531	-0.0624153	0.127	0.136	1
NOTCH2NLA	0.548694	-0.0196377	0.125	0.135	1
RETREG3	0.548939	-0.0448837	0.318	0.335	1
STAC3	0.548958	-0.0475624	0.248	0.262	1
XPO4	0.548962	-0.0423183	0.438	0.458	1
WDR45	0.549106	0.0939143	0.324	0.324	1
INTS12	0.549249	-0.00892695	0.173	0.182	1
DYNC1I2	0.549419	-0.0668596	0.593	0.609	1
NEDD4	0.549444	0.130123	0.204	0.199	1
GGA3	0.549514	0.133043	0.298	0.29	1
MRPS17	0.549701	0.0906637	0.173	0.164	1
STOM	0.550244	0.0723376	0.222	0.237	1
DNAJC4	0.550318	-0.0333698	0.332	0.352	1
XPO7	0.550707	0.0799382	0.401	0.398	1
ZNF410	0.551956	0.0870187	0.355	0.384	1
NSRP1	0.552272	0.0528547	0.52	0.513	1
SNX4	0.552554	-0.0609188	0.396	0.414	1
IKZF5	0.552908	0.0908154	0.248	0.241	1
CEP57	0.553181	-0.0241327	0.357	0.375	1
HAUS3	0.553847	0.0693825	0.103	0.096	1
LACTB	0.55426	-0.0314956	0.664	0.693	1
FH	0.554654	-0.069118	0.272	0.283	1
PREP	0.555359	-0.0527033	0.415	0.43	1
CCNT2	0.555433	-0.0213387	0.475	0.497	1
PSEN1	0.555624	-0.0576995	0.871	0.862	1
EIF4G3	0.555734	-0.0565991	0.55	0.553	1
SH3BGRL3	0.555954	-0.0189807	1	0.999	1
SELENOI	0.556182	-0.0909761	0.232	0.244	1
ZBTB44	0.556241	0.0654783	0.359	0.356	1
COX5A	0.556342	-0.01894	0.843	0.849	1
SAP30L	0.556388	0.0363953	0.22	0.236	1
COG3	0.556487	-0.0280549	0.24	0.256	1
RALBP1	0.556824	-0.0189468	0.56	0.573	1
SNAP47	0.557732	0.175185	0.116	0.111	1
EIF3K	0.558436	-0.00380767	0.973	0.978	1
PROSER2	0.558628	0.151508	0.112	0.107	1
FAM200A	0.558888	0.12541	0.123	0.135	1
PSMG1	0.559293	0.0647465	0.161	0.153	1
POLG	0.559427	0.0114946	0.246	0.263	1
F8A1	0.559551	0.220656	0.135	0.13	1
RNF8	0.560276	-0.0747345	0.127	0.136	1
RTN4IP1	0.560533	-0.125096	0.093	0.1	1
TRMT61A	0.561318	-0.0267272	0.15	0.159	1
ADIPOR1	0.561516	0.0882741	0.405	0.41	1
WDR81	0.561747	-0.0871446	0.199	0.208	1
TMEM183A	0.562006	0.102139	0.345	0.343	1
JAZF1	0.562329	-0.00856157	0.829	0.815	1
ZMYND15	0.562448	-0.0165412	0.134	0.144	1
SEC24A	0.56246	-0.0800689	0.241	0.254	1
YDJC	0.563003	0.195869	0.157	0.15	1
DET1	0.563237	-0.027512	0.096	0.105	1
TRIM28	0.56365	0.0354966	0.36	0.383	1
ZNF490	0.563869	0.141635	0.223	0.219	1
RNF135	0.563892	0.0474683	0.444	0.443	1
CCDC170	0.564503	0.156061	0.154	0.146	1
GRAMD4	0.565111	0.23492	0.131	0.143	1
PTAFR	0.565247	0.0355727	0.197	0.185	1
LARP4	0.565369	0.146027	0.338	0.334	1
GTDC1	0.56581	0.0587013	0.446	0.435	1
IRF3	0.56587	-0.0193176	0.393	0.41	1
TP53	0.566147	-0.0609911	0.29	0.302	1
NGDN	0.56631	-0.0245131	0.232	0.246	1
HEATR1	0.56653	0.135636	0.191	0.183	1
TMEM42	0.56735	-0.104923	0.108	0.116	1
NFKBIZ	0.567565	-0.0633312	0.943	0.94	1
FAM160A2	0.56766	-0.0199733	0.175	0.187	1
TRAF3IP2-AS1	0.56767	0.0228664	0.214	0.228	1
HNRNPD	0.567949	-0.0162117	0.803	0.834	1
HECTD4	0.56815	0.015059	0.537	0.563	1
MOB1A	0.568262	-0.0250454	0.892	0.907	1
LY6E	0.568557	0.0375585	0.845	0.846	1
MAFK	0.568718	0.147452	0.148	0.143	1
ETS1	0.569055	-0.0500074	0.121	0.13	1
SRP68	0.569329	0.180491	0.221	0.215	1
GCC2	0.569867	0.019214	0.498	0.486	1
E2F4	0.569979	0.0847765	0.272	0.267	1
BRD3	0.570404	0.135316	0.263	0.263	1
DDX46	0.570674	-0.0254309	0.695	0.707	1
NUDT3	0.570944	-0.0511642	0.381	0.393	1
HPCAL1	0.571096	-0.0458141	0.632	0.634	1
XYLT1	0.571353	0.0267158	0.942	0.923	1
DDOST	0.571852	0.0559161	0.464	0.466	1
TMEM70	0.57243	0.112695	0.198	0.192	1
MRPL10	0.573126	0.0669651	0.204	0.199	1
SAMM50	0.573181	-0.082125	0.232	0.242	1
EIF4G1	0.573209	-0.018286	0.447	0.472	1
NLN	0.573239	-0.0630128	0.419	0.4	1
PRKD3	0.573267	0.132034	0.274	0.265	1
DHX9	0.573371	0.0349313	0.575	0.582	1
ERCC5	0.57345	0.00699455	0.402	0.424	1
ZNF529	0.573487	0.0430591	0.109	0.102	1
AKIRIN1	0.573669	-0.0225694	0.43	0.446	1
CLASP1	0.574247	-0.00180896	0.634	0.656	1
EIF2AK1	0.574247	-0.0807016	0.313	0.323	1
TXNDC9	0.574532	0.00991625	0.268	0.284	1
HSPD1	0.574546	0.0107822	0.627	0.608	1
SAP18	0.574618	0.0305657	0.894	0.896	1
PDHB	0.574789	0.0386281	0.358	0.358	1
CNOT11	0.574918	-0.0519117	0.206	0.216	1
IL27RA	0.575104	-0.118879	0.221	0.226	1
BMS1	0.575444	-0.0291128	0.249	0.26	1
WBP1L	0.575716	0.115803	0.525	0.527	1
SLC35A4	0.575771	-0.136862	0.178	0.186	1
HSDL2	0.575952	-0.152122	0.287	0.299	1
ZYX	0.575959	0.0168707	0.741	0.753	1
SLC33A1	0.576107	0.150068	0.184	0.178	1
NUDT15	0.576447	0.0894658	0.134	0.127	1
ATG16L1	0.576501	0.0922499	0.222	0.24	1
NDUFS6	0.57663	0.0147061	0.843	0.846	1
LAMP1	0.576656	-0.0195417	0.596	0.626	1
GTF2H1	0.576787	0.16728	0.236	0.232	1
SREK1	0.577816	0.00539999	0.444	0.472	1
SEC24B	0.577975	-0.0320894	0.667	0.676	1
C12orf43	0.57818	0.212644	0.117	0.111	1
FBRS	0.578209	0.148277	0.274	0.275	1
PEX14	0.578225	-0.135086	0.307	0.316	1
C16orf70	0.578802	0.00205988	0.19	0.201	1
DIAPH1	0.579083	0.0281397	0.869	0.88	1
MIR22HG	0.579178	-0.159924	0.437	0.428	1
CCDC88A	0.579341	-0.0457108	0.774	0.777	1
AP3S1	0.579454	0.0375546	0.57	0.569	1
SSR2	0.579631	-0.00031913	0.808	0.845	1
TP53INP2	0.579697	0.0123627	0.15	0.162	1
PDCD11	0.580052	-0.0900507	0.133	0.141	1
ACSL5	0.580218	0.189476	0.306	0.302	1
SMAP1	0.580287	-0.0260627	0.649	0.673	1
SHARPIN	0.580296	0.020145	0.334	0.354	1
IARS	0.580453	-0.0412468	0.127	0.134	1
AP3M1	0.58058	-0.0733155	0.224	0.236	1
S1PR4	0.580643	0.0894873	0.737	0.754	1
LSM14B	0.580671	0.118306	0.165	0.156	1
AGO3	0.581069	-0.0700696	0.675	0.674	1
IER3IP1	0.581469	0.0812159	0.405	0.402	1
STX4	0.581528	0.0720488	0.307	0.301	1
PMVK	0.581833	-0.0232962	0.512	0.499	1
ZNHIT1	0.582542	-0.0304978	0.724	0.727	1
TMEM259	0.582705	0.124254	0.373	0.374	1
KIAA1191	0.583203	-0.0292493	0.102	0.11	1
CHURC1	0.583278	-0.0111741	0.74	0.763	1
TIA1	0.583617	0.0440834	0.222	0.235	1
CEP120	0.583829	-0.0223701	0.194	0.205	1
MAT2A	0.584408	0.0782011	0.4	0.398	1
PKD1	0.584826	0.0551903	0.133	0.127	1
XPA	0.585256	0.0724944	0.328	0.323	1
CLK2	0.585438	0.206727	0.124	0.117	1
XPNPEP1	0.585639	0.107674	0.321	0.316	1
TMEM164	0.585673	-0.00391954	0.513	0.533	1
AP002762.2	0.586047	0.0152249	0.249	0.264	1
ADPRHL2	0.586283	0.0508547	0.289	0.285	1
AC092120.3	0.586592	0.135011	0.121	0.131	1
ZNF789	0.587345	-0.0149202	0.186	0.199	1
BOP1	0.587436	0.225716	0.149	0.145	1
TASOR2	0.587591	-0.0311123	0.535	0.546	1
SF3A1	0.587857	-0.0349746	0.299	0.31	1
NR4A1	0.587881	-0.0991594	0.741	0.724	1
POLR2K	0.588739	0.0728203	0.451	0.449	1
MAP3K4	0.588776	0.114833	0.371	0.37	1
FAM104A	0.588834	-0.0280567	0.249	0.262	1
CARHSP1	0.589241	-0.0531206	0.32	0.337	1
HMGA1	0.589331	0.140603	0.216	0.213	1
DPP7	0.589449	-0.0561627	0.561	0.582	1
DHX58	0.589694	-0.110032	0.104	0.112	1
SLX4IP	0.589958	0.0841079	0.311	0.307	1
USP5	0.590072	-0.0912408	0.153	0.162	1
TNKS	0.590369	0.0780288	0.615	0.623	1
CEP152	0.590369	0.130748	0.158	0.15	1
FBXO7	0.590516	-0.0893929	0.443	0.443	1
MTR	0.590587	-0.0166856	0.321	0.335	1
PARP6	0.591106	-0.114262	0.178	0.188	1
RPA3	0.591345	-0.00131018	0.349	0.376	1
PABPN1	0.591382	0.106572	0.482	0.478	1
MPV17	0.591664	0.157413	0.21	0.206	1
SNRNP70	0.591943	0.0550953	0.507	0.515	1
MT1E	0.592383	0.222594	0.094	0.102	1
RHOT2	0.592545	-0.015056	0.2	0.212	1
NDC1	0.592686	0.117249	0.165	0.159	1
GNPDA1	0.592841	0.0494243	0.213	0.201	1
HYAL2	0.593007	-0.037854	0.114	0.123	1
ZNF385A	0.593518	0.103949	0.436	0.435	1
THAP1	0.593828	0.053789	0.129	0.139	1
RPAIN	0.594265	0.114971	0.31	0.308	1
AC245297.3	0.594333	0.0281394	0.188	0.202	1
HNRNPH3	0.594602	0.0416327	0.666	0.668	1
RSRP1	0.595182	-0.0264886	0.87	0.857	1
FOXK2	0.595354	-0.064481	0.499	0.507	1
TMEM50A	0.59536	-0.0421866	0.797	0.812	1
STXBP2	0.595383	-0.039186	0.961	0.97	1
DCAF13	0.595416	0.261243	0.246	0.238	1
ATXN7	0.595416	-0.0226857	0.464	0.476	1
U62317.4	0.595462	0.153487	0.136	0.13	1
MRPL32	0.595906	-0.0569652	0.26	0.275	1
TMEM203	0.596275	0.0498385	0.309	0.328	1
GIMAP2	0.596849	-0.102845	0.504	0.52	1
ARHGEF3	0.597252	0.0747084	0.571	0.575	1
NSFL1C	0.597507	0.000460546	0.356	0.375	1
METTL6	0.597653	0.0230108	0.133	0.141	1
KAT5	0.598699	0.0290001	0.252	0.268	1
MSN	0.598699	-0.0181287	0.984	0.987	1
MRPL17	0.599008	0.069157	0.219	0.214	1
BAP1	0.599436	0.0309688	0.119	0.129	1
EIF3I	0.599587	0.0445168	0.618	0.631	1
TRIM14	0.59962	0.000834577	0.574	0.609	1
NOTCH4	0.599655	-0.0733394	0.12	0.129	1
DOK2	0.599917	-0.0630314	0.77	0.762	1
CBFB	0.59993	0.0446565	0.545	0.533	1
SNAPIN	0.600823	0.111008	0.292	0.286	1
STX5	0.600923	-0.00581318	0.591	0.61	1
TNIK	0.601331	0.079608	0.127	0.119	1
SLC9A8	0.601347	0.0535129	0.512	0.51	1
RAMAC	0.601428	0.0495089	0.118	0.111	1
STARD7-AS1	0.601447	-0.123448	0.102	0.109	1
CMTM6	0.601491	-0.0502278	0.919	0.929	1
PLD3	0.601633	-0.0338627	0.313	0.327	1
ZBTB5	0.60172	0.0160315	0.104	0.113	1
GTPBP2	0.601885	0.253007	0.136	0.132	1
CCP110	0.602011	-0.0535064	0.113	0.12	1
CAMTA1	0.602035	0.0129516	0.568	0.544	1
SIKE1	0.602859	0.00406396	0.207	0.221	1
DOCK5	0.603423	-0.0370728	0.962	0.957	1
DTNB	0.603508	-0.0464699	0.112	0.104	1
TMEM33	0.603597	-0.0287502	0.462	0.49	1
SUGP2	0.603809	-0.0645925	0.38	0.392	1
ZBTB40	0.603816	0.0457574	0.243	0.26	1
NUP88	0.603845	0.104496	0.293	0.286	1
BAD	0.603858	0.0961481	0.197	0.19	1
RNF187	0.603999	0.0467405	0.408	0.406	1
TIMM17B	0.604154	0.0179332	0.359	0.352	1
NAA50	0.60443	0.00397143	0.442	0.46	1
LACC1	0.604806	0.0596422	0.182	0.175	1
MRGBP	0.605134	-0.18923	0.11	0.115	1
HEXD	0.605227	-0.0811055	0.237	0.249	1
FARSA	0.605252	-0.0522112	0.204	0.217	1
POLR2E	0.605638	0.0691802	0.549	0.549	1
RIPK1	0.605804	-0.0179082	0.524	0.532	1
MIB1	0.606098	-0.047152	0.338	0.348	1
GCN1	0.606311	0.181382	0.172	0.167	1
IGFBP7	0.60643	0.253757	0.273	0.276	1
MANBA	0.607239	0.0504022	0.834	0.84	1
POLR1C	0.607407	-0.0852652	0.116	0.125	1
ECH1	0.607641	0.0148508	0.487	0.515	1
ZMYM4	0.607721	0.0206917	0.553	0.535	1
ZNF146	0.608291	0.16192	0.228	0.224	1
LINC00106	0.608359	0.202466	0.134	0.129	1
RAB2A	0.608396	-0.0375241	0.933	0.925	1
MPLKIP	0.608907	0.101226	0.42	0.423	1
ACSF3	0.608973	0.0274345	0.245	0.26	1
SEPHS1	0.609102	0.00939615	0.17	0.181	1
ASL	0.609248	-0.0608509	0.318	0.329	1
DOP1B	0.60926	0.107271	0.505	0.501	1
SLC49A3	0.609456	0.203913	0.145	0.139	1
THUMPD3	0.609712	-0.00782273	0.195	0.208	1
ATP5F1B	0.609845	0.00153228	0.906	0.916	1
MGMT	0.609907	0.0337338	0.45	0.451	1
UBXN7	0.610054	-0.0368457	0.429	0.44	1
UCKL1	0.610106	0.0681874	0.207	0.2	1
DYNC1H1	0.610671	0.0375595	0.711	0.685	1
IDH3G	0.61081	0.0209654	0.617	0.63	1
MESD	0.610857	-0.000363079	0.338	0.358	1
LONP1	0.61107	0.15749	0.21	0.206	1
SFMBT1	0.611218	-0.187392	0.121	0.129	1
HMOX1	0.611284	0.249268	0.855	0.864	1
FBXO30	0.611364	-0.01716	0.097	0.104	1
ATRN	0.611859	-0.102334	0.398	0.402	1
EZH2	0.612224	0.0419577	0.338	0.328	1
MAP3K7	0.6127	-0.0415957	0.458	0.474	1
MARCH5	0.612793	-0.040492	0.36	0.375	1
SENP1	0.613132	0.090056	0.175	0.168	1
FANCL	0.613609	0.0796673	0.115	0.109	1
CASP10	0.613638	0.0623209	0.346	0.336	1
TADA2B	0.613676	0.061142	0.125	0.117	1
ESYT2	0.613744	0.0108168	0.64	0.636	1
PGLYRP2	0.613994	0.194803	0.119	0.115	1
PDCD7	0.614119	-0.0106781	0.333	0.345	1
MED8	0.614143	0.000941958	0.266	0.279	1
SECISBP2	0.614699	-0.00451247	0.573	0.602	1
NOP53	0.615078	-0.00985905	0.89	0.889	1
MFSD6	0.615142	0.090629	0.157	0.168	1
DENND6B	0.615376	0.0630338	0.238	0.229	1
MRPL14	0.615379	0.0301556	0.428	0.451	1
PRELID3B	0.615484	-0.0408155	0.19	0.2	1
TFB2M	0.61601	0.168051	0.127	0.121	1
C12orf45	0.616063	-0.00831823	0.172	0.181	1
RELCH	0.616222	-0.0607117	0.622	0.632	1
PTOV1	0.616234	0.134473	0.181	0.176	1
ARL8B	0.616481	-0.0359227	0.565	0.579	1
NCBP3	0.617136	-0.0403586	0.289	0.301	1
LTO1	0.617352	-0.0656096	0.132	0.139	1
ACAP3	0.617677	0.030565	0.146	0.154	1
DR1	0.617928	-0.06472	0.426	0.441	1
OTUD5	0.618655	0.100187	0.34	0.338	1
HMGCR	0.618684	0.0099791	0.158	0.168	1
GOLGA7	0.61915	-0.0284767	0.369	0.38	1
TYSND1	0.619541	-0.144025	0.11	0.116	1
CSNK1G3	0.619815	0.0106333	0.404	0.42	1
ZCCHC14	0.61987	-0.130994	0.138	0.144	1
ABCD1	0.620057	0.188314	0.149	0.144	1
RBM28	0.620088	0.0388141	0.201	0.214	1
ING5	0.620853	0.132005	0.226	0.222	1
COPS3	0.621173	0.00214447	0.436	0.454	1
ATP6V0A2	0.621227	-0.0492368	0.171	0.178	1
SRI	0.621301	-0.0295391	0.694	0.704	1
PSMD5	0.621351	-0.0680978	0.24	0.25	1
TOMM22	0.62161	-0.0289635	0.533	0.552	1
MFN1	0.621727	-0.017286	0.273	0.289	1
ILF3	0.621756	0.00515419	0.521	0.505	1
CLPB	0.62192	0.139394	0.19	0.185	1
SEC24C	0.622014	0.0389827	0.274	0.29	1
ADPGK	0.622157	0.0753931	0.56	0.585	1
TGFBRAP1	0.622356	0.0194568	0.165	0.158	1
SAMHD1	0.622614	0.00941695	0.966	0.965	1
CAPRIN1	0.622673	0.0542312	0.623	0.622	1
PPA1	0.622918	0.0316681	0.432	0.426	1
ARID1B	0.623317	0.00530606	0.933	0.915	1
PURB	0.624059	0.104046	0.207	0.205	1
MAGT1	0.624075	0.0750959	0.564	0.566	1
CYP1B1-AS1	0.624146	0.0895352	0.11	0.104	1
RASSF4	0.62442	-0.0503392	0.325	0.337	1
LRRC37A3	0.62524	0.316261	0.117	0.113	1
FLVCR1	0.625377	0.121831	0.141	0.136	1
DOT1L	0.625557	0.0333877	0.296	0.29	1
VIPAS39	0.625684	-0.017073	0.146	0.154	1
ERCC6L2	0.625862	-0.0174501	0.312	0.324	1
CEP63	0.62595	-0.00693027	0.473	0.49	1
ENO1	0.626055	-0.0168807	0.941	0.954	1
ECHS1	0.626188	0.0929838	0.476	0.488	1
KRR1	0.626328	-0.0319186	0.254	0.268	1
UBE2B	0.626391	-0.0166491	0.815	0.84	1
DKC1	0.626528	0.0830451	0.231	0.23	1
SNX17	0.626628	0.0359758	0.665	0.676	1
PCNP	0.626809	-0.024801	0.554	0.574	1
MARCH8	0.626907	-0.0295189	0.288	0.28	1
CHRNB1	0.626963	-0.0930057	0.097	0.103	1
CIC	0.627092	0.135475	0.316	0.313	1
PCNX3	0.627325	-0.147503	0.101	0.106	1
SRRD	0.627342	0.0595539	0.108	0.101	1
MCRIP1	0.627684	0.0172127	0.541	0.547	1
C6orf226	0.627875	-0.0410311	0.23	0.242	1
SRP54	0.627936	0.0416377	0.485	0.512	1
GUCD1	0.628157	-0.0446892	0.216	0.228	1
MDFIC	0.629289	0.0820731	0.583	0.586	1
GPN1	0.629335	-0.119385	0.15	0.157	1
LAMTOR5-AS1	0.629468	0.097831	0.151	0.163	1
COQ5	0.630275	0.0419795	0.148	0.157	1
RNF181	0.630502	0.0297667	0.657	0.655	1
AC011603.2	0.630733	-0.096216	0.23	0.237	1
C11orf21	0.630829	0.0034717	0.475	0.488	1
BCL7B	0.63083	0.00993375	0.36	0.377	1
MED25	0.630934	0.203676	0.168	0.166	1
KARS	0.631199	-0.0350509	0.442	0.463	1
DNAJB2	0.631827	0.155052	0.206	0.204	1
TPP2	0.632692	0.105744	0.515	0.527	1
CNPY4	0.632787	0.134805	0.107	0.116	1
NPIPB5	0.632978	0.0733945	0.226	0.24	1
KDM5A	0.633095	-0.0429932	0.699	0.712	1
EXTL3	0.633342	0.0145951	0.181	0.175	1
ERLEC1	0.634311	0.00247415	0.255	0.27	1
AOPEP	0.634352	-0.00370256	0.328	0.345	1
CEBPZ	0.634503	0.0362397	0.361	0.38	1
BRMS1L	0.634698	0.242251	0.182	0.178	1
PPIL2	0.634715	0.0822844	0.319	0.314	1
SIRT2	0.635146	0.0389462	0.429	0.43	1
SMS	0.635318	0.0110613	0.577	0.574	1
DUT	0.635419	0.0806757	0.526	0.521	1
SAE1	0.635742	0.204707	0.323	0.324	1
ANKMY2	0.636094	-0.0244157	0.138	0.145	1
TUBA1C	0.636712	-0.015538	0.419	0.437	1
MAPK1IP1L	0.636809	-0.0120711	0.536	0.556	1
GMDS	0.636943	-0.0250081	0.542	0.554	1
PPIP5K2	0.637027	0.0509814	0.602	0.599	1
SSR4	0.637331	0.0222753	0.855	0.857	1
ZNF804A	0.637584	-0.167148	0.305	0.31	1
TMUB1	0.637681	-0.0567875	0.171	0.16	1
TSG101	0.638526	-0.00243562	0.556	0.582	1
ATG10	0.638846	0.0623878	0.28	0.274	1
SH3RF3	0.639436	0.105989	0.107	0.116	1
DDX24	0.639626	-0.0432904	0.646	0.65	1
RWDD1	0.639728	-0.0428138	0.625	0.636	1
TMEM222	0.639929	0.00140355	0.157	0.167	1
AGO2	0.641154	-0.0685989	0.574	0.583	1
NSMCE1	0.641285	0.0351234	0.265	0.279	1
MRPS9	0.641555	0.102638	0.203	0.217	1
RAB31	0.641577	0.0290584	0.887	0.902	1
Z93930.2	0.641795	0.0592075	0.149	0.143	1
RALGDS	0.642682	0.161939	0.109	0.105	1
NSUN5	0.642726	-0.0851375	0.184	0.192	1
ITGAM	0.643455	0.0437732	0.313	0.306	1
PEX7	0.643584	0.0020185	0.133	0.141	1
TMEM165	0.64377	-0.0448954	0.829	0.843	1
NFX1	0.644071	0.027445	0.369	0.379	1
ZNF274	0.645117	-0.0688242	0.171	0.18	1
SSU72	0.645295	0.037051	0.702	0.719	1
GTPBP10	0.645594	0.13406	0.196	0.192	1
VPS13D	0.645804	-0.0513695	0.573	0.574	1
BAK1	0.645946	-0.0284855	0.226	0.235	1
AC009120.2	0.646106	-0.0126016	0.199	0.208	1
RPS11	0.646177	0.00233196	0.998	0.997	1
COX16	0.646572	0.0121761	0.57	0.564	1
FBXL18	0.646859	0.202251	0.113	0.109	1
ITPRIPL2	0.646917	-0.0304017	0.221	0.231	1
ZC3H3	0.647148	0.0361948	0.212	0.221	1
C2CD5	0.647356	0.0710424	0.679	0.692	1
UBA2	0.647483	-0.0702973	0.455	0.473	1
PLEKHA7	0.647525	0.110704	0.115	0.11	1
ATP6AP1	0.64772	0.0516366	0.494	0.501	1
PIK3IP1-AS1	0.647814	0.026981	0.128	0.135	1
TENT4A	0.648069	-0.151522	0.387	0.384	1
TMED4	0.648375	0.126436	0.333	0.326	1
CDK2AP1	0.648728	0.083685	0.486	0.478	1
KIAA0825	0.648763	0.034672	0.17	0.164	1
FAM120B	0.648772	-0.0449218	0.531	0.544	1
NDUFAF5	0.649215	0.199511	0.16	0.155	1
BLZF1	0.649309	0.0529635	0.195	0.188	1
RBM17	0.650124	0.0191345	0.48	0.507	1
MAP3K11	0.650125	0.00608472	0.514	0.536	1
NAAA	0.650313	0.0700481	0.929	0.938	1
COX7A2L	0.650337	0.0097767	0.716	0.746	1
PPME1	0.651121	-0.05922	0.159	0.166	1
PUSL1	0.651174	0.119152	0.116	0.125	1
ARFRP1	0.651175	-0.0369352	0.198	0.206	1
CALHM2	0.651408	0.151436	0.403	0.418	1
LINC00909	0.65152	0.0957781	0.102	0.11	1
KCNE3	0.651888	0.065464	0.459	0.453	1
CLINT1	0.652027	-0.0450426	0.711	0.708	1
THAP4	0.652133	0.00160735	0.139	0.148	1
POLDIP2	0.652245	-0.0242686	0.22	0.231	1
IPO7	0.652624	0.0728714	0.469	0.472	1
ZNF24	0.653061	0.0707852	0.373	0.373	1
PFDN2	0.653213	0.0395639	0.708	0.723	1
THOC6	0.653231	0.0475622	0.205	0.198	1
WIPI1	0.653936	0.0246249	0.293	0.315	1
ATP5PB	0.65425	-0.045431	0.785	0.794	1
FTSJ1	0.65444	-0.0277959	0.125	0.132	1
LINC01138	0.654466	-0.0168621	0.133	0.141	1
MLST8	0.654538	0.137666	0.112	0.108	1
CDC5L	0.654583	0.0157302	0.516	0.512	1
BSCL2	0.654585	-0.0327071	0.164	0.172	1
HIVEP2	0.654762	0.0892328	0.318	0.337	1
SLC25A33	0.654791	-0.277103	0.561	0.533	1
ACAD9	0.655204	0.0451492	0.145	0.153	1
ACP1	0.655429	0.0829007	0.382	0.387	1
AC018682.1	0.655921	-0.0464442	0.182	0.191	1
SLMAP	0.656279	-0.0333289	0.682	0.677	1
SLC25A46	0.656405	-0.0525548	0.309	0.32	1
CEBPB	0.656489	0.00738643	0.992	0.993	1
MMUT	0.65649	-0.0161659	0.143	0.151	1
MTA2	0.656757	0.0715441	0.108	0.116	1
CLCN3	0.656945	0.0157728	0.328	0.341	1
TNPO2	0.657079	-0.166234	0.095	0.1	1
CBWD3	0.657157	0.0471627	0.095	0.102	1
HGF	0.657241	-0.0336951	0.219	0.23	1
IFI35	0.657263	-0.0493935	0.398	0.414	1
DENND4C	0.658056	0.0605509	0.357	0.347	1
HERC1	0.658253	0.000849503	0.892	0.882	1
SYMPK	0.658284	0.0743561	0.434	0.439	1
ZNF480	0.658462	0.0117664	0.197	0.205	1
TYW5	0.659072	0.0121517	0.135	0.144	1
STOML2	0.659175	0.0369565	0.236	0.229	1
KDM5B	0.659302	0.0317301	0.327	0.321	1
ZBED1	0.659481	0.11094	0.152	0.148	1
UGGT2	0.659873	0.101839	0.371	0.366	1
FBXW7	0.660146	-0.0364259	0.916	0.912	1
HIBADH	0.660168	0.00342827	0.306	0.319	1
LSM1	0.660331	-0.00190364	0.353	0.368	1
CAMLG	0.660499	0.0119473	0.462	0.479	1
AC118549.1	0.660735	0.0423013	0.376	0.397	1
EXOSC7	0.661636	0.11179	0.263	0.26	1
HDGFL2	0.661648	-0.118745	0.147	0.152	1
PPP3CB-AS1	0.66234	0.171933	0.124	0.12	1
ERMARD	0.662754	-0.0510973	0.105	0.111	1
ZNF687-AS1	0.662934	0.0503619	0.107	0.114	1
C18orf21	0.663055	0.154334	0.169	0.164	1
BCKDHA	0.663139	-0.061603	0.281	0.288	1
TKT	0.663891	-0.000456351	0.984	0.981	1
FADS1	0.664137	0.0583684	0.138	0.13	1
ATXN10	0.664698	-0.0613539	0.648	0.653	1
JMY	0.664903	0.12662	0.288	0.292	1
LRRC37A2	0.665303	0.102033	0.172	0.169	1
DNAJC3	0.665352	0.0497974	0.648	0.659	1
RTN3	0.665712	-0.0202647	0.851	0.828	1
C2orf68	0.66573	0.0534746	0.196	0.206	1
XPC	0.666054	0.116579	0.382	0.386	1
IGF2BP2	0.666191	-0.14098	0.226	0.233	1
UBE2H	0.666236	-0.0240797	0.688	0.661	1
MAN2A1	0.666246	-0.017931	0.742	0.739	1
CREBZF	0.666306	0.0946754	0.221	0.238	1
TCEANC2	0.666944	-0.111146	0.125	0.13	1
CDK13	0.667441	-0.0303831	0.699	0.719	1
ZNF451	0.667607	0.00334004	0.493	0.495	1
GGCT	0.668031	-0.0481788	0.173	0.181	1
KIAA0556	0.668053	0.0212347	0.27	0.286	1
C2orf49	0.66808	0.0338438	0.187	0.196	1
OAT	0.668219	-0.0380876	0.347	0.341	1
RNF170	0.668466	0.0364665	0.173	0.166	1
BLOC1S4	0.668748	-0.0545008	0.275	0.285	1
PDXDC1	0.66886	-0.0163465	0.373	0.394	1
CDYL	0.669032	-0.00889387	0.643	0.666	1
NTAN1	0.669452	0.0131171	0.403	0.418	1
RELA	0.669546	0.0310896	0.21	0.223	1
ELOVL1	0.669854	-0.0518374	0.362	0.375	1
SYT11	0.670668	0.0701581	0.115	0.122	1
KCTD5	0.670804	0.0947713	0.244	0.237	1
BRD4	0.670869	0.00621213	0.712	0.717	1
ANAPC1	0.670922	0.0499726	0.199	0.192	1
SUPT5H	0.671289	0.0206484	0.43	0.439	1
SLC30A9	0.671471	-0.0042072	0.455	0.442	1
SIGIRR	0.671588	-0.00101408	0.466	0.478	1
ALG6	0.671627	0.0165488	0.147	0.156	1
CSNK1G1	0.672132	-0.0626776	0.592	0.586	1
LINC01637	0.672145	0.188027	0.124	0.133	1
FBL	0.67218	0.132851	0.386	0.394	1
MTSS1	0.672337	-0.0103678	0.991	0.99	1
AP1S2	0.672429	-0.0312817	0.898	0.908	1
ZC3H8	0.673015	0.176053	0.149	0.144	1
DTX2	0.673837	-0.0101595	0.173	0.181	1
APEH	0.6746	0.115096	0.245	0.242	1
AC109597.1	0.675093	-0.032877	0.214	0.225	1
KCTD15	0.675415	-0.0933	0.171	0.179	1
SARS	0.675874	-0.0124393	0.465	0.482	1
PRPF39	0.676052	-0.0522899	0.192	0.2	1
SRCAP	0.67614	0.194906	0.26	0.261	1
RPP21	0.676335	0.0365966	0.347	0.366	1
CFDP1	0.676545	0.0982493	0.536	0.54	1
UTP18	0.676575	-0.0493871	0.359	0.371	1
RNASEH2B	0.676997	0.120522	0.439	0.445	1
UEVLD	0.677381	0.045626	0.194	0.203	1
LRP1	0.677976	0.0171087	0.666	0.694	1
PITPNA	0.678102	0.0324163	0.555	0.554	1
GPS2	0.67811	-0.0370042	0.439	0.462	1
ZSCAN5A	0.678451	-0.155812	0.155	0.159	1
XPO1	0.678623	-0.00874702	0.62	0.639	1
MRPS25	0.67879	0.0534422	0.353	0.346	1
REEP5	0.678805	0.0124934	0.851	0.86	1
CCDC57	0.678816	0.00477153	0.405	0.423	1
TTC31	0.678847	0.129869	0.104	0.099	1
NARF	0.679188	0.0368652	0.287	0.309	1
VPS4A	0.679345	0.0330533	0.292	0.288	1
TAF1	0.679376	0.0314926	0.451	0.442	1
RTF2	0.679772	0.0436801	0.644	0.657	1
ITGAX	0.679993	-0.0258544	0.87	0.87	1
CES2	0.680411	0.0210705	0.096	0.102	1
CCDC25	0.680482	-0.0645873	0.212	0.219	1
ARFGAP1	0.680963	-0.00054944	0.152	0.161	1
CCDC71L	0.681194	0.0320666	0.139	0.148	1
BASP1	0.681827	0.158666	0.376	0.377	1
VGLL4	0.682024	-0.0688732	0.179	0.186	1
SLC35F5	0.682088	0.0632271	0.423	0.428	1
PDSS1	0.682303	-0.0870984	0.12	0.125	1
SEC63	0.682529	0.0373106	0.565	0.577	1
USP11	0.682879	0.125539	0.221	0.219	1
INTS1	0.683081	-0.0243781	0.207	0.216	1
AC084198.2	0.683288	0.139519	0.155	0.151	1
TLN1	0.684193	-0.0287148	0.892	0.911	1
GNL1	0.684575	0.0187579	0.247	0.258	1
ZNF335	0.684728	0.108238	0.231	0.226	1
PBXIP1	0.685616	0.134327	0.194	0.191	1
UHMK1	0.685768	0.0475196	0.528	0.529	1
MPP5	0.685843	0.0723077	0.193	0.186	1
MCCC2	0.685972	0.0759212	0.224	0.217	1
GRAMD1A	0.686149	0.115253	0.379	0.38	1
AC010894.3	0.686155	0.029774	0.355	0.352	1
DUS1L	0.686211	0.0446571	0.272	0.268	1
HRAS	0.686297	-0.0190197	0.224	0.233	1
SLC37A2	0.686322	0.0976623	0.195	0.207	1
AC048341.1	0.686328	0.155519	0.102	0.097	1
UTP6	0.686465	-0.0106282	0.333	0.346	1
FCF1	0.687382	0.0360494	0.131	0.14	1
EFL1	0.687409	-0.0213847	0.255	0.268	1
ENOX2	0.687627	-0.0488743	0.391	0.4	1
AC079793.1	0.687677	0.11235	0.276	0.272	1
CTDSP2	0.687719	-0.0274763	0.414	0.431	1
ZMYM2	0.687998	-0.0233835	0.817	0.79	1
DARS	0.688045	0.0362361	0.349	0.348	1
VPS13A	0.688591	-0.0690926	0.198	0.206	1
FAM157C	0.689503	-0.0382987	0.183	0.193	1
ZNF92	0.690308	0.156548	0.231	0.233	1
CD2AP	0.690374	0.0884807	0.244	0.242	1
RAB1A	0.690569	-0.0395702	0.855	0.866	1
NDEL1	0.690768	-0.045044	0.508	0.518	1
PLCL2	0.690784	0.0215528	0.79	0.796	1
SCO1	0.691051	0.0704971	0.25	0.266	1
CMKLR1	0.69146	-0.112851	0.127	0.131	1
HSPA14.1	0.691513	0.132801	0.201	0.199	1
FAM122C	0.691544	0.100492	0.137	0.133	1
TTC4	0.69253	0.020554	0.141	0.149	1
VPS35L	0.692752	0.00140476	0.402	0.419	1
CTNNBL1	0.692899	-0.0204881	0.565	0.572	1
ITIH4	0.693037	0.108239	0.096	0.102	1
CCZ1	0.693105	-0.00446033	0.402	0.414	1
AGTRAP	0.69319	-0.0610161	0.751	0.763	1
TRMT2A	0.693209	-0.0079703	0.15	0.157	1
RMDN1	0.693285	0.0704553	0.388	0.387	1
IDNK	0.693528	-0.117854	0.153	0.158	1
MAU2	0.693587	-0.0203704	0.319	0.311	1
TAF1B	0.694126	-0.0204216	0.275	0.289	1
FRG1	0.694628	0.00650564	0.574	0.57	1
CCT6A	0.694727	-0.00719843	0.575	0.604	1
OSGIN1	0.695016	0.03501	0.133	0.141	1
WDR45B	0.695028	-0.129801	0.434	0.417	1
CEP250	0.695126	0.12694	0.142	0.139	1
NOC4L	0.695145	0.230076	0.168	0.167	1
ABRAXAS2	0.695352	0.0255472	0.216	0.226	1
UROS	0.697274	-0.0243128	0.273	0.277	1
MRM3	0.697275	0.115956	0.093	0.1	1
MRPL11	0.697328	0.0528426	0.464	0.462	1
TCERG1	0.697837	0.0659906	0.51	0.508	1
PCM1	0.698067	0.0186185	0.632	0.65	1
CERS6	0.698099	0.0513171	0.713	0.721	1
ETNK1	0.698393	0.0102114	0.618	0.662	1
SYNGR2	0.698551	0.036769	0.695	0.698	1
AC093673.1	0.69865	-0.0330649	0.147	0.155	1
CCDC124	0.699574	0.0124292	0.308	0.325	1
ZNF236-DT	0.699583	0.0316043	0.103	0.098	1
SSNA1	0.699751	0.0495681	0.646	0.657	1
SPAG1	0.699779	0.105897	0.136	0.132	1
AL138720.1	0.700129	0.0936244	0.187	0.183	1
C12orf49	0.700253	0.100387	0.181	0.178	1
APPL1	0.700615	-0.00724076	0.444	0.466	1
GIT1	0.700836	-0.0232919	0.219	0.226	1
CBWD5	0.700924	-0.0556146	0.191	0.198	1
NBR1	0.701115	0.114936	0.419	0.421	1
RFK	0.701328	0.0108241	0.316	0.311	1
TNIP2	0.702248	0.0415976	0.354	0.352	1
RPS6KA5	0.702329	-0.102887	0.52	0.515	1
WDR70	0.702334	0.0298535	0.73	0.759	1
RAB33B	0.702755	0.149643	0.132	0.129	1
HTATSF1	0.70277	0.039195	0.297	0.309	1
CYB5R1	0.702993	0.113663	0.142	0.138	1
TOMM70	0.703006	-0.056738	0.212	0.219	1
NLRC4	0.703056	0.111637	0.387	0.406	1
AXIN1	0.70327	0.0724205	0.238	0.237	1
METAP2	0.703671	0.0720615	0.435	0.433	1
MSL3	0.703862	0.0897952	0.39	0.396	1
ENOPH1	0.704178	0.0779752	0.2	0.21	1
DTX3L	0.704489	0.0955296	0.343	0.347	1
NLRP3	0.704504	0.440425	0.305	0.314	1
UBE2J2	0.704887	0.0347605	0.415	0.414	1
PIGG	0.704969	0.0187789	0.156	0.164	1
SFR1	0.70524	0.151551	0.112	0.119	1
GFER	0.705252	-0.0141327	0.202	0.21	1
KAT7	0.705504	0.0697889	0.286	0.287	1
BOD1	0.705518	0.121476	0.124	0.119	1
TARBP1	0.705576	0.109532	0.125	0.12	1
IGF1R	0.705726	0.0636916	0.399	0.396	1
PPIE	0.705967	-0.0130313	0.222	0.233	1
ZCCHC9	0.706026	0.00835994	0.246	0.258	1
ORC3	0.706028	0.217249	0.212	0.209	1
CNOT2	0.706372	0.018545	0.786	0.793	1
ARSG	0.706494	0.0541496	0.309	0.302	1
RUNDC1	0.706545	0.00205262	0.137	0.145	1
SNX21	0.706578	0.102611	0.156	0.153	1
AAR2	0.70675	-0.110321	0.156	0.16	1
TRA2A	0.707104	0.0186923	0.772	0.757	1
MAZ	0.707974	0.0907807	0.444	0.456	1
PXK	0.708013	0.0370036	0.432	0.444	1
ZNF302	0.70805	0.00179169	0.201	0.198	1
H6PD	0.708493	-0.0722895	0.21	0.219	1
CCDC125	0.708597	0.0360808	0.152	0.146	1
ACSL3	0.708734	0.0473339	0.505	0.496	1
PIK3R5	0.709477	-0.0229631	0.868	0.863	1
FAM168B	0.709559	-0.0442959	0.412	0.421	1
DALRD3	0.710223	0.120228	0.279	0.283	1
KIF21B	0.710337	-0.078849	0.184	0.194	1
COMMD9	0.710362	-0.0157848	0.529	0.545	1
DOP1A	0.710688	0.0375363	0.447	0.448	1
MMGT1	0.710819	-0.0212931	0.236	0.231	1
TOGARAM1	0.71103	-0.172971	0.195	0.199	1
DENND1C	0.711071	0.0530006	0.26	0.274	1
TET2	0.711304	-0.0385294	0.871	0.879	1
RNF103	0.71213	0.0571628	0.247	0.242	1
MIIP	0.712304	0.14312	0.376	0.391	1
FAM160B1	0.712474	0.0706732	0.228	0.243	1
DHX32	0.713003	-0.0704363	0.163	0.169	1
PEX2	0.713158	-0.0167979	0.327	0.34	1
PMF1	0.713614	0.0361731	0.425	0.426	1
LY75	0.713654	0.0921889	0.18	0.175	1
HNRNPH2	0.713787	0.0727896	0.495	0.499	1
LETMD1	0.713935	0.0765799	0.302	0.301	1
POR	0.71441	-0.0243775	0.328	0.32	1
RIC1	0.714548	0.0492131	0.759	0.773	1
MSI2	0.714707	-0.0530582	0.401	0.401	1
C1orf131	0.714762	-0.0575007	0.251	0.257	1
KHSRP	0.714919	-0.0047959	0.289	0.28	1
SNAPC1	0.715445	0.136208	0.143	0.139	1
FCHO2	0.715508	0.110857	0.484	0.492	1
ABL2	0.715511	-0.0193391	0.192	0.2	1
SUMO2	0.715872	-0.0211785	0.959	0.954	1
BRD8	0.716036	0.136425	0.129	0.137	1
SUGP1	0.716118	-0.00620502	0.201	0.207	1
ARMCX4	0.71646	0.0203593	0.119	0.125	1
PHRF1	0.716904	0.143102	0.24	0.238	1
FAM219A	0.717195	-0.0583662	0.158	0.165	1
ZMAT1	0.717427	0.222843	0.143	0.141	1
KCTD6	0.717513	0.192116	0.125	0.133	1
LPCAT1	0.71762	-0.0154789	0.493	0.479	1
AIP	0.717715	0.0482931	0.573	0.588	1
TRRAP	0.718091	0.00628101	0.357	0.371	1
RDH13	0.718497	0.109325	0.105	0.102	1
ATP5PF	0.71904	0.00526562	0.86	0.865	1
PSMA6	0.719489	-0.0405464	0.736	0.763	1
CEP295	0.719727	0.0558676	0.18	0.176	1
RBMX2	0.719874	0.00778254	0.243	0.254	1
XBP1	0.720404	0.0165504	0.404	0.402	1
DDX50	0.721489	-0.0423512	0.402	0.416	1
CLPX	0.721551	-0.0390398	0.22	0.23	1
ABCC10	0.721874	-0.0478916	0.121	0.127	1
PANK3	0.722123	0.102316	0.263	0.263	1
AGTPBP1	0.722124	-0.0078339	0.896	0.879	1
RBM15B	0.722145	0.150832	0.205	0.204	1
SELENON	0.722174	0.170937	0.123	0.121	1
YY1AP1	0.723782	0.126835	0.435	0.44	1
XRCC5	0.724406	-0.0011106	0.871	0.865	1
CLDND1	0.725137	0.101933	0.258	0.255	1
CPD	0.725553	-0.00604713	0.435	0.428	1
TP53BP1	0.726022	0.213178	0.173	0.172	1
NFU1	0.726087	0.161436	0.263	0.267	1
B4GALT7	0.726171	0.00880137	0.171	0.176	1
ANKRA2	0.726368	-0.138742	0.145	0.149	1
NIBAN2	0.726512	0.0687914	0.128	0.134	1
TUBGCP5	0.726893	0.21793	0.105	0.102	1
FBXL17	0.727124	0.0764157	0.658	0.679	1
TBC1D4	0.727305	0.0467154	0.134	0.13	1
ASB2	0.727346	0.173428	0.114	0.113	1
TRAPPC13	0.727435	-0.0302258	0.192	0.201	1
LMAN2	0.727971	0.00883007	0.695	0.692	1
CPSF3	0.728014	-0.130229	0.236	0.239	1
MILR1	0.728601	0.0231837	0.131	0.136	1
DHX57	0.728976	-0.00716497	0.283	0.283	1
RFX1	0.72926	-0.0504227	0.262	0.27	1
ANGEL2	0.72933	0.0469855	0.245	0.24	1
KAT8	0.729472	0.0265755	0.282	0.297	1
NRBF2	0.729527	0.0498047	0.482	0.484	1
BTBD2	0.729696	-0.0086012	0.161	0.168	1
SEMA3C	0.729824	-0.0478276	0.213	0.205	1
LINC01301	0.730135	0.202838	0.095	0.102	1
LINC01578	0.730905	0.0123999	0.879	0.872	1
MGRN1	0.731612	-0.0408657	0.501	0.508	1
NUCKS1	0.732023	0.0184971	0.606	0.614	1
ATIC	0.732394	0.0256359	0.116	0.122	1
VAMP2	0.732421	0.0332886	0.513	0.545	1
GNA13	0.732574	-0.0632345	0.699	0.703	1
LDB1	0.73326	0.0313184	0.171	0.167	1
AP4M1	0.733421	0.234222	0.123	0.121	1
CNOT1	0.733441	-0.0339054	0.59	0.607	1
ZDHHC6	0.734197	0.143223	0.22	0.218	1
SPECC1L	0.734286	-0.0622626	0.45	0.449	1
TAF12	0.735087	0.0327946	0.41	0.425	1
RPTOR	0.735247	0.0467843	0.472	0.471	1
SNAP29	0.735254	0.0576918	0.549	0.554	1
MYSM1	0.735699	0.096215	0.364	0.366	1
DCAF10	0.735899	-0.0335563	0.346	0.355	1
TMEM19	0.736213	0.0744149	0.13	0.126	1
ERCC6	0.736429	0.116236	0.229	0.228	1
TRMU	0.736798	-0.0534216	0.142	0.136	1
GM2A	0.736976	0.134704	0.127	0.124	1
XPOT	0.737682	0.0792446	0.153	0.15	1
AC079630.1	0.737759	0.0165764	0.103	0.098	1
MGAT2	0.737949	0.071997	0.179	0.185	1
PDAP1	0.737991	0.0173257	0.443	0.464	1
NSMF	0.738772	0.225315	0.226	0.225	1
TRPM7	0.739491	-0.0131899	0.571	0.58	1
CLSTN1	0.73961	0.378177	0.299	0.308	1
LYRM4	0.739643	-0.112489	0.275	0.282	1
CLPP	0.740268	-0.0205562	0.264	0.254	1
EIF4E2	0.740328	-0.0402906	0.703	0.723	1
CCNC	0.740889	-0.0123659	0.298	0.304	1
ZNF33B	0.740942	-0.0498789	0.139	0.144	1
PHC3	0.741585	-0.00541114	0.666	0.682	1
STYX	0.741718	0.0261295	0.232	0.244	1
TECR	0.741793	-0.0184253	0.375	0.391	1
LIN37	0.741889	-0.0659026	0.109	0.113	1
GRK6	0.742367	-0.0316396	0.615	0.627	1
MCFD2	0.742489	-0.0162949	0.172	0.18	1
ZFC3H1	0.742539	-0.020793	0.724	0.733	1
RABGAP1L	0.742632	-0.00322399	0.968	0.969	1
UTRN	0.742956	-0.0297215	0.998	0.994	1
LINC00667	0.743059	0.00707721	0.195	0.207	1
REPIN1	0.743491	-0.0192697	0.095	0.1	1
QPRT	0.743491	0.098991	0.202	0.198	1
METTL14	0.743922	-0.0525532	0.177	0.183	1
TOR1A	0.744096	0.10361	0.231	0.231	1
IMPA1	0.744381	0.025064	0.155	0.164	1
BRAT1	0.744934	-0.0550605	0.264	0.269	1
MED27	0.744955	-0.0657043	0.492	0.497	1
IK	0.74556	-0.0200179	0.6	0.601	1
ZNRD1	0.745969	0.00597882	0.329	0.338	1
DYRK4	0.746243	-0.0052565	0.117	0.113	1
ABCA1	0.746525	-0.103757	0.323	0.316	1
PRMT3	0.746757	-0.0340906	0.353	0.356	1
EIF2B4	0.746769	0.0231807	0.118	0.124	1
GOLIM4	0.747779	0.0482242	0.226	0.223	1
UBE2D4	0.747808	-0.0589713	0.159	0.155	1
NKAPD1	0.747907	0.0516277	0.187	0.196	1
ABI2	0.747917	-0.0163696	0.193	0.198	1
C6orf120	0.748296	0.0757631	0.126	0.122	1
XIAP	0.748554	-0.0340808	0.492	0.51	1
COA3	0.74912	0.0589813	0.434	0.438	1
TMTC4	0.749297	-0.0594257	0.195	0.201	1
ARHGDIA	0.749527	0.000828077	0.788	0.793	1
PPP6R1	0.749532	-0.0373329	0.452	0.439	1
PPP1R12C	0.749599	0.0140837	0.329	0.322	1
STX10	0.749832	0.0296818	0.642	0.647	1
SFT2D1	0.750381	-0.001096	0.697	0.708	1
DNMT1	0.750773	0.058601	0.34	0.336	1
CABIN1	0.750856	0.0286696	0.302	0.317	1
SFPQ	0.750952	0.027987	0.77	0.773	1
DUSP23	0.751178	-0.055712	0.317	0.329	1
NT5DC1	0.75191	0.0222416	0.248	0.252	1
STAB1	0.752163	0.23362	0.105	0.109	1
CCDC65	0.752172	0.122543	0.106	0.103	1
RPP25L	0.752399	0.00558346	0.251	0.261	1
EXOC3	0.753631	0.038503	0.353	0.352	1
WWC2	0.753714	0.00401622	0.282	0.292	1
NUBP2	0.753847	0.0273214	0.298	0.301	1
MLLT6	0.754397	-0.0785991	0.102	0.105	1
TMEM181	0.754499	-0.0361662	0.415	0.402	1
SCAMP3	0.754734	-0.0072516	0.194	0.201	1
PPP1R35	0.755025	-0.0348109	0.174	0.18	1
AL161725.1	0.75525	0.0397626	0.105	0.111	1
ANXA11	0.75532	-0.0164344	0.747	0.745	1
CDK17	0.755559	-0.0244342	0.647	0.655	1
TRNT1	0.755868	0.00289073	0.229	0.237	1
EIF4H	0.75593	0.0246329	0.654	0.666	1
PIK3R1	0.756114	-0.00699934	0.585	0.609	1
DCAF12	0.756328	0.0896378	0.259	0.259	1
OLA1	0.756932	0.0263463	0.579	0.595	1
REEP4	0.757113	0.0730046	0.204	0.214	1
PTPN2	0.757278	-0.0131105	0.727	0.727	1
GIMAP5	0.757307	-0.0828214	0.213	0.217	1
DCTPP1	0.757439	0.0596485	0.286	0.288	1
ABCF2	0.757568	0.0807334	0.123	0.128	1
NPEPL1	0.757602	-0.0103915	0.336	0.352	1
TM2D2	0.758247	0.107878	0.151	0.147	1
BMT2	0.758287	-0.0470293	0.324	0.316	1
GAS5	0.759233	-0.0468784	0.671	0.679	1
SFSWAP	0.759444	-0.0168544	0.496	0.508	1
TOMM40	0.760086	0.00156756	0.223	0.219	1
RANGRF	0.760612	0.0297394	0.109	0.113	1
EXOSC10	0.761416	0.156219	0.216	0.217	1
KLHL12	0.761525	0.0640696	0.146	0.153	1
RDH14	0.76221	0.146618	0.142	0.14	1
MTHFD1	0.762302	0.130512	0.116	0.122	1
NDUFV1	0.762307	-0.0222273	0.408	0.423	1
TRIO	0.762375	-0.0336001	0.772	0.764	1
INO80E	0.762771	-0.124191	0.188	0.192	1
CSKMT	0.762838	-0.00117205	0.124	0.129	1
MYH9	0.763239	0.0103477	0.886	0.895	1
FAM50A	0.763351	-0.000354254	0.498	0.501	1
ELOA-AS1	0.763931	0.108163	0.113	0.111	1
CYBA	0.764506	0.000526974	1	1	1
FARP2	0.764569	0.00890077	0.442	0.46	1
BET1L	0.764589	0.179809	0.161	0.162	1
NOL8	0.765106	0.0261555	0.265	0.26	1
NDUFAF4	0.765393	0.0855908	0.176	0.182	1
PCBP1-AS1	0.765565	0.085862	0.305	0.306	1
SRF	0.765966	0.227127	0.121	0.119	1
ACACA	0.766038	-0.0376919	0.263	0.274	1
PCK2	0.766477	0.0965413	0.197	0.208	1
ABHD6	0.766716	-0.0261044	0.353	0.366	1
ADAMTSL4	0.766809	0.0690578	0.251	0.247	1
MAGOHB	0.767233	0.038716	0.198	0.197	1
CSE1L	0.768027	-0.0227491	0.329	0.336	1
KIF13B	0.768771	0.0283892	0.615	0.628	1
RBFA	0.769002	0.226578	0.139	0.137	1
DDX52	0.769323	-0.0408671	0.316	0.327	1
NNT	0.769451	0.0675532	0.484	0.483	1
RNPEPL1	0.769527	0.00193175	0.622	0.629	1
AP1G1	0.770832	-0.00325549	0.515	0.519	1
LYAR	0.771043	-0.0811071	0.309	0.316	1
SMG9	0.77164	0.0162086	0.161	0.168	1
NUDCD3	0.772454	0.153175	0.331	0.334	1
CRLS1	0.772786	0.0629305	0.212	0.223	1
AATF	0.772888	0.0837858	0.61	0.62	1
RNPC3	0.77367	-0.0183503	0.371	0.384	1
CLK3	0.773857	0.0392107	0.285	0.297	1
DYNC1LI1	0.774706	0.00265554	0.638	0.647	1
METTL3	0.775278	-0.140385	0.151	0.155	1
C17orf67	0.775899	0.20731	0.119	0.117	1
PLOD1	0.776658	0.0920215	0.177	0.175	1
TVP23B	0.776663	-0.021173	0.154	0.16	1
AC015871.1	0.776708	0.0553677	0.171	0.167	1
LINC01482	0.776993	0.154021	0.119	0.128	1
COPB2	0.777648	0.0541145	0.508	0.51	1
PSMG2	0.777794	0.0340709	0.592	0.607	1
CDK9	0.777846	-0.00281059	0.229	0.236	1
MRPL51	0.778137	0.011415	0.658	0.676	1
AC078845.1	0.778287	0.199127	0.229	0.231	1
ZNF672	0.778289	0.0838722	0.171	0.168	1
HNRNPK	0.77829	-0.0149285	0.903	0.928	1
REV1	0.778797	0.0109565	0.333	0.325	1
MROH1	0.779157	0.133809	0.263	0.264	1
ERCC8	0.779708	0.0329114	0.106	0.102	1
AKT2	0.779931	0.0872091	0.296	0.298	1
TMTC2	0.779991	-0.108575	0.632	0.63	1
COQ9	0.780221	0.112573	0.196	0.194	1
AL031772.1	0.780637	0.214256	0.12	0.12	1
NEDD9	0.780984	0.037761	0.911	0.913	1
RBP7	0.781497	0.0040626	0.462	0.475	1
RANGAP1	0.781594	0.0824076	0.193	0.191	1
APOL2	0.781694	0.0880319	0.222	0.22	1
NAA15	0.782073	0.0129519	0.413	0.435	1
TPM3	0.782335	-0.0108366	0.999	0.992	1
CANT1	0.782403	0.0554664	0.17	0.175	1
METTL8	0.783103	-0.00747376	0.198	0.205	1
CDKN2AIP	0.783222	0.0811634	0.132	0.137	1
CBX1	0.784051	0.107727	0.303	0.299	1
CAPN3	0.784088	-0.0147338	0.155	0.159	1
SPOP	0.784838	0.0575738	0.526	0.529	1
IFT57	0.785026	0.054276	0.294	0.297	1
MCTS1	0.785064	0.0830377	0.439	0.448	1
LINC01184	0.785255	-0.105834	0.208	0.212	1
APPL2	0.785392	-0.0469102	0.28	0.288	1
RBM7	0.785692	0.161665	0.247	0.247	1
ZNF586	0.78577	-0.110415	0.216	0.219	1
MRPL49	0.785996	0.0525523	0.104	0.108	1
WDR75	0.786047	-0.0147794	0.18	0.185	1
ITGB3BP	0.786676	-0.182487	0.176	0.18	1
C1GALT1C1	0.786707	0.056147	0.149	0.146	1
TAGLN2	0.787141	0.095318	0.64	0.673	1
KLHL8	0.787186	0.0429817	0.366	0.375	1
RHBDD2	0.787262	0.0574677	0.115	0.111	1
DMTF1	0.787841	0.0765679	0.422	0.425	1
CCNYL1	0.788393	0.0484451	0.217	0.214	1
GLIPR2	0.788423	0.0649466	0.621	0.628	1
EIF3B	0.78852	0.024257	0.44	0.448	1
NAA10	0.788726	-0.037558	0.446	0.461	1
CDKL5	0.788799	0.059251	0.251	0.248	1
UNC45A	0.788952	0.0970376	0.188	0.187	1
ZC3H18	0.789147	-0.0345236	0.342	0.349	1
TMEM126B	0.789378	0.152302	0.247	0.248	1
SNRNP27	0.789662	0.162036	0.224	0.224	1
MRAS	0.789688	-0.00354384	0.293	0.305	1
RARS2	0.78979	0.0388801	0.454	0.457	1
GABPA	0.789981	-0.0191253	0.227	0.233	1
TLK2	0.790088	0.0365511	0.495	0.495	1
NAGLU	0.790128	-0.0354141	0.149	0.152	1
POLR2M	0.790394	-0.094039	0.117	0.12	1
RPL8	0.790586	-0.0340114	1	0.999	1
TRAPPC9	0.790648	-0.0217888	0.774	0.784	1
SLC22A15	0.790658	-0.0283054	0.317	0.31	1
ATMIN	0.791007	-0.00816921	0.203	0.209	1
UTP4	0.791117	0.0875785	0.132	0.129	1
GPAA1	0.792608	-0.00641653	0.291	0.299	1
GGA2	0.79266	0.010475	0.385	0.379	1
TPP1	0.792793	-0.0152818	0.565	0.583	1
FOXP1	0.792979	-0.00459499	0.981	0.983	1
CMPK2	0.792984	0.0367689	0.102	0.105	1
AC016831.7	0.792985	0.079782	0.205	0.201	1
ATP2C1	0.793289	0.0106039	0.416	0.421	1
HDGF	0.794395	0.0434832	0.46	0.457	1
DCTD	0.794518	0.154263	0.21	0.212	1
OGG1	0.794703	-0.034641	0.16	0.166	1
STK26	0.794879	-0.0265916	0.355	0.366	1
ARHGEF6	0.795016	-0.00117458	0.506	0.513	1
SYF2	0.795158	-0.0185685	0.77	0.794	1
PACRGL	0.795169	0.0507872	0.17	0.167	1
FBXO46	0.795175	0.145144	0.138	0.137	1
CA5B	0.795807	-0.0497596	0.459	0.461	1
GABPB1	0.796372	0.0115519	0.221	0.226	1
MFSD5	0.796447	0.00268278	0.108	0.112	1
TMEM229B	0.796898	0.0484866	0.11	0.107	1
RFX5	0.796914	0.174589	0.103	0.102	1
SNAPC5	0.796973	0.0534359	0.332	0.336	1
MCTP2	0.797143	-0.0724921	0.4	0.413	1
PSAP	0.797292	0.00443372	1	1	1
SETD3	0.797323	0.0238475	0.449	0.445	1
PKN1	0.797334	-0.016466	0.862	0.875	1
LIMD1	0.797907	0.033111	0.726	0.71	1
SMIM15	0.798482	0.0648246	0.22	0.219	1
HEXIM1	0.79862	0.138106	0.272	0.276	1
AC009951.6	0.798704	0.0869663	0.115	0.112	1
UFM1	0.798849	-0.0303309	0.526	0.538	1
RPE	0.799214	0.00883678	0.216	0.214	1
RABL6	0.799486	0.0450604	0.407	0.425	1
TOR3A	0.799564	-0.0350143	0.248	0.255	1
CFAP97	0.799693	-0.0332611	0.139	0.143	1
SLC15A2	0.799794	0.0773508	0.23	0.237	1
DERA	0.799794	0.0179489	0.428	0.446	1
CCDC77	0.800379	-0.00991832	0.121	0.125	1
NAGA	0.8007	0.0478454	0.49	0.492	1
GPD2	0.801063	0.00729023	0.339	0.348	1
SCAF1	0.801241	0.00782061	0.163	0.17	1
VPS28	0.801313	-0.00348526	0.822	0.824	1
SDE2	0.801727	-0.0313825	0.251	0.259	1
KMT2A	0.801829	0.0154703	0.531	0.542	1
SLC30A6	0.80212	-0.0590065	0.14	0.146	1
ARHGAP12	0.80213	0.0652754	0.347	0.338	1
HDLBP	0.80247	-0.0292944	0.686	0.668	1
EIF4EBP2	0.803019	0.000318009	0.512	0.535	1
METTL21A	0.803056	0.0712599	0.275	0.272	1
CNOT9	0.803087	0.0840787	0.219	0.215	1
C1QB	0.803326	-0.228367	0.115	0.113	1
IRF2BP2	0.803787	-0.107105	0.328	0.318	1
SMARCA2	0.803998	0.0273603	0.718	0.726	1
TRMT10B	0.804204	0.162142	0.138	0.136	1
PPP4R1	0.804361	-0.0523527	0.369	0.372	1
DAZAP1	0.804397	0.0120675	0.446	0.451	1
PPARGC1B	0.804624	-0.0084766	0.453	0.466	1
SPATA5	0.804811	0.0325219	0.331	0.325	1
ABCC5	0.804891	0.0801934	0.151	0.148	1
RABL2B	0.805724	0.0859958	0.103	0.1	1
PELI3	0.805929	0.0955872	0.132	0.131	1
KIN	0.80691	0.0103273	0.368	0.385	1
FAM210B	0.80764	0.0717006	0.145	0.15	1
IRF7	0.807742	0.0329539	0.429	0.444	1
ANP32B	0.807767	0.00588918	0.884	0.889	1
SRXN1	0.807944	-0.0130225	0.12	0.126	1
RGS19	0.807985	-0.0236015	0.909	0.926	1
SDHD	0.808005	0.0338863	0.55	0.568	1
LETM1	0.808047	0.0133667	0.145	0.141	1
PPM1N	0.808287	-0.22374	0.368	0.372	1
FAM192A	0.808805	-0.011716	0.543	0.545	1
DCTN1	0.808858	0.0295912	0.236	0.247	1
CALM1	0.809674	-0.020489	0.985	0.985	1
PSMB1	0.809689	0.016501	0.884	0.887	1
SMUG1	0.809694	0.0698402	0.142	0.148	1
PPP2R3C	0.809891	0.0291206	0.535	0.551	1
MHENCR	0.811251	0.0915832	0.152	0.151	1
EIF2B3	0.811385	-0.0690768	0.319	0.325	1
TMEM144	0.812341	0.0619381	0.113	0.111	1
BATF3	0.81241	0.0214186	0.49	0.501	1
ASGR1	0.812524	-0.0235824	0.337	0.333	1
GET3	0.81299	0.0100421	0.469	0.465	1
SEPSECS	0.813184	-0.0157072	0.188	0.193	1
MED19	0.81336	0.0420001	0.178	0.185	1
CD53	0.813698	-0.022264	0.969	0.958	1
TWF2	0.813898	0.0743227	0.615	0.636	1
MPST	0.814266	0.0760281	0.145	0.15	1
FAM126B	0.814507	0.0180844	0.421	0.433	1
ADCK2	0.814827	-0.0202216	0.135	0.139	1
EAPP	0.814851	-0.00310577	0.58	0.582	1
ZNF394	0.815174	-0.00350313	0.435	0.448	1
POLR3B	0.815892	-0.000825494	0.149	0.145	1
CSF2RA	0.81629	-0.0206668	0.437	0.444	1
GNGT2	0.816321	-0.0253455	0.266	0.266	1
NDUFA6	0.816888	0.0240203	0.647	0.667	1
ZNF800	0.816963	-0.0301359	0.512	0.519	1
PSMA1	0.817172	-0.0161939	0.677	0.689	1
APP	0.817348	0.0517035	0.403	0.404	1
DANCR	0.817595	0.0263979	0.11	0.114	1
ACBD3	0.817664	0.0340459	0.481	0.478	1
EBNA1BP2	0.817984	0.0466356	0.246	0.257	1
CREB5	0.818138	0.227797	0.277	0.278	1
PHF6	0.818667	0.0969158	0.24	0.249	1
AGA	0.81903	0.0853179	0.254	0.25	1
HTATIP2	0.819211	0.0106377	0.43	0.442	1
MRPL27	0.819272	0.0322651	0.44	0.461	1
PUS1	0.8196	-0.0231576	0.097	0.1	1
CHMP5	0.81962	-0.0104366	0.541	0.565	1
PSMD12	0.821529	-0.0591194	0.546	0.553	1
LSG1	0.82154	-0.0482367	0.188	0.194	1
PROSER1	0.822348	-0.099205	0.174	0.176	1
VPS11	0.822409	0.124262	0.166	0.166	1
C1orf52	0.822696	0.0358564	0.33	0.347	1
ANO6	0.823733	-0.00412047	0.599	0.597	1
MRPS10	0.823855	0.0203081	0.293	0.302	1
KAT6B	0.823904	-0.0484793	0.58	0.577	1
TSNAX	0.824156	-4.03329e-05	0.536	0.557	1
TPD52L2	0.824485	0.0524498	0.382	0.395	1
DPM2	0.824691	0.0174256	0.203	0.21	1
NOA1	0.824809	0.135927	0.173	0.173	1
PSMB2	0.824839	0.0642962	0.677	0.702	1
VRK1	0.824915	-0.00201744	0.209	0.217	1
AC010210.1	0.825293	-0.00919776	0.136	0.14	1
RBM43	0.825345	0.128857	0.127	0.133	1
ARPP19	0.826814	-0.0470748	0.384	0.391	1
PIP4K2B	0.827766	0.00616642	0.139	0.144	1
ZNF292	0.827926	-0.0231285	0.687	0.692	1
NUMA1	0.828076	0.0542781	0.381	0.383	1
PSMA3-AS1	0.828587	-0.0014211	0.49	0.505	1
DGKD	0.829194	0.0128258	0.416	0.422	1
PPP1R9B	0.829386	0.0577686	0.375	0.382	1
CD300A	0.829427	0.0400506	0.761	0.772	1
B3GNT2	0.829558	0.033035	0.302	0.311	1
DDI2	0.829828	0.117935	0.224	0.227	1
MMS19	0.830036	-0.0747885	0.239	0.242	1
SF3B3	0.830094	0.0136796	0.292	0.299	1
POLL	0.831447	-0.081283	0.109	0.111	1
LINC00623	0.831721	0.199314	0.151	0.157	1
ZCCHC10	0.832164	-0.0300684	0.342	0.347	1
RIOX2	0.832311	0.0996162	0.12	0.119	1
MYL6	0.832487	-0.0211241	0.996	0.999	1
PEX26	0.832589	0.0487763	0.212	0.219	1
NKAP	0.832663	0.011661	0.336	0.348	1
PDPK1	0.832759	0.0434356	0.474	0.496	1
ATP6V0B	0.833481	-0.00174416	0.929	0.944	1
ARV1	0.833722	-0.0198998	0.139	0.143	1
SNRNP35	0.833929	-0.0300966	0.248	0.258	1
TUBGCP3	0.834718	0.0469523	0.43	0.451	1
FBXL15	0.834806	0.00340398	0.352	0.353	1
SNRPF	0.834807	0.0261829	0.58	0.6	1
SPTY2D1	0.835069	0.0368724	0.317	0.327	1
LZIC	0.835226	-0.0125165	0.342	0.352	1
AC006001.2	0.835334	-0.0163216	0.316	0.324	1
CC2D1B	0.835719	0.0080279	0.104	0.107	1
SEH1L	0.835873	0.0174401	0.276	0.274	1
ERI3	0.836555	0.0171625	0.294	0.296	1
EXOSC8	0.837443	0.0187434	0.246	0.244	1
S100PBP	0.837673	0.0632542	0.216	0.216	1
SHMT2	0.837703	0.0545618	0.179	0.177	1
HS6ST1	0.837716	-0.00348884	0.123	0.126	1
SUN1	0.838022	0.0370151	0.224	0.224	1
SNX8	0.838435	-0.0878884	0.226	0.231	1
CREBL2	0.838681	-0.00282716	0.216	0.22	1
KIAA1958	0.839075	0.0531975	0.109	0.112	1
GAS6-AS1	0.839215	-0.0763565	0.106	0.108	1
DNAJA2	0.83938	0.0527103	0.437	0.459	1
ACAD8	0.83945	-0.0417575	0.113	0.116	1
M6PR	0.839683	0.011576	0.822	0.84	1
TTI1	0.839767	0.0146933	0.133	0.132	1
UBR7	0.840358	0.151624	0.118	0.117	1
TSC22D2	0.840445	-0.0548805	0.603	0.595	1
AKT1	0.840537	0.0365466	0.376	0.385	1
MAPKAPK5	0.841206	0.10812	0.225	0.228	1
C16orf72	0.841317	0.024139	0.467	0.462	1
PPIH	0.841516	-0.0643626	0.247	0.252	1
TIMMDC1	0.841573	-0.0358742	0.417	0.428	1
VAMP4	0.841721	0.154053	0.208	0.212	1
ZFAT	0.841742	-0.0280881	0.222	0.22	1
RWDD3	0.841812	-0.0547293	0.215	0.217	1
PTPN11	0.841996	0.0184044	0.37	0.386	1
PIH1D1	0.842052	0.0927688	0.427	0.441	1
RSL24D1	0.842444	0.0175594	0.765	0.763	1
POLR3H	0.84279	0.0654544	0.117	0.115	1
BIRC2	0.842958	0.00666053	0.477	0.478	1
ZNF281	0.842989	0.0210464	0.187	0.19	1
CISD2	0.843064	0.047576	0.305	0.309	1
ERH	0.843549	0.0135581	0.697	0.711	1
TEX41	0.844	0.105198	0.117	0.117	1
ARHGAP19	0.844169	-0.0619484	0.229	0.226	1
PRDM10	0.844215	-0.0681431	0.19	0.185	1
EIF4E	0.8445	0.0018689	0.449	0.448	1
AIMP1	0.845344	0.0114718	0.535	0.536	1
FEM1A	0.845778	0.0306469	0.105	0.103	1
AP2B1	0.846162	0.0369284	0.553	0.576	1
ZNF721	0.846351	0.0779715	0.337	0.351	1
MRPS26	0.847039	0.0808708	0.349	0.354	1
TOX4	0.84794	0.0191574	0.44	0.441	1
CASP4	0.848038	0.00638964	0.701	0.717	1
HDAC6	0.84825	0.117049	0.157	0.159	1
NBAS	0.848274	0.0503935	0.557	0.581	1
PIEZO1	0.848676	0.0395671	0.533	0.544	1
SLC35E2B	0.848982	0.107641	0.158	0.158	1
KRTCAP2	0.849114	0.050685	0.726	0.755	1
UCHL5	0.850287	-0.014441	0.262	0.256	1
TMEM14C	0.850792	-0.0371375	0.508	0.523	1
CSNK2A2	0.851614	-0.00503687	0.271	0.278	1
UHRF1BP1	0.851636	0.0315829	0.473	0.475	1
PNPT1	0.853053	0.165856	0.21	0.215	1
FRMD3	0.853379	-0.0902022	0.192	0.194	1
SIGLEC5	0.85345	0.0542495	0.324	0.325	1
EXOSC5	0.853768	-0.0202556	0.168	0.17	1
TMEM126A	0.854231	-0.0357637	0.268	0.272	1
C9orf72	0.85427	-0.0175998	0.873	0.861	1
ICMT	0.854311	0.163226	0.114	0.113	1
GTF2H5	0.854411	0.0150971	0.448	0.457	1
ARHGAP26	0.854499	-0.00532796	0.892	0.886	1
DDX19A	0.854575	0.0152355	0.212	0.212	1
MTOR	0.854607	0.00252692	0.296	0.307	1
MGLL	0.854623	-0.0243846	0.343	0.345	1
CCDC167	0.854698	0.112845	0.138	0.138	1
LINC02384	0.85504	-0.0621554	0.396	0.393	1
PREB	0.855335	-0.038238	0.143	0.148	1
UVSSA	0.85554	0.0443665	0.19	0.197	1
LINC00662	0.855635	-0.13184	0.119	0.115	1
SHQ1	0.855916	0.154384	0.182	0.183	1
C12orf10	0.855992	0.027594	0.333	0.332	1
AC007216.4	0.856214	-0.109474	0.117	0.12	1
NINJ2	0.856683	-0.138096	0.239	0.237	1
ING3	0.856836	0.00680984	0.292	0.301	1
LPIN1	0.856884	-0.00183966	0.147	0.145	1
RAVER1	0.857264	-0.0598527	0.146	0.148	1
DLAT	0.857428	-0.0259461	0.117	0.119	1
FBXO31	0.85789	0.0148427	0.214	0.212	1
AGPAT5	0.857971	-0.104657	0.192	0.193	1
DCTN6	0.858537	0.0400296	0.246	0.253	1
POLR3GL	0.858624	0.0514565	0.341	0.357	1
ANKZF1	0.85881	0.0743549	0.127	0.131	1
ECD	0.859682	-0.0538082	0.354	0.354	1
IFT88	0.859769	-0.0357221	0.277	0.279	1
QSOX1	0.860403	-0.0835845	0.397	0.397	1
SLC39A11	0.860438	-0.00647996	0.74	0.731	1
WDR55	0.860452	0.11071	0.173	0.18	1
ARFGEF2	0.860691	-0.00185482	0.513	0.512	1
GAK	0.860929	0.0411029	0.561	0.563	1
AC097634.3	0.86106	0.125612	0.095	0.1	1
PDLIM2	0.861104	0.0169288	0.505	0.512	1
THYN1	0.86117	0.0265214	0.289	0.3	1
SMIM13	0.861697	-0.0299358	0.109	0.112	1
MAD2L2	0.861838	0.0282498	0.248	0.255	1
SLC25A26	0.862018	0.00552702	0.342	0.351	1
SBF1	0.862393	-0.0141332	0.123	0.126	1
RAB9A	0.862903	0.0298877	0.251	0.25	1
FUNDC2	0.864099	0.0662193	0.463	0.467	1
RBM19	0.86455	0.179396	0.177	0.184	1
CYP2R1	0.864582	0.0770374	0.165	0.166	1
PDHX	0.864826	0.029231	0.204	0.208	1
CD44	0.864864	-0.0167668	0.963	0.967	1
ZMAT2	0.865225	0.0362258	0.492	0.506	1
RGS10	0.865252	0.0198043	0.709	0.728	1
PRDX4	0.865497	-0.0165806	0.432	0.43	1
NSMAF	0.866251	-0.0298817	0.34	0.346	1
RBKS	0.866252	-0.0440535	0.119	0.117	1
OXNAD1	0.8664	-0.0179725	0.222	0.218	1
PNKD	0.866436	0.00854734	0.431	0.446	1
APH1B	0.86654	0.0729638	0.554	0.586	1
ZNF266	0.866857	0.0529152	0.173	0.173	1
MAPKAPK5-AS1	0.86759	-0.0185431	0.238	0.24	1
DNM1L	0.867725	0.00836545	0.556	0.558	1
PSMD4	0.867743	0.034868	0.701	0.707	1
TNKS2	0.867933	0.0342685	0.598	0.62	1
CCDC84	0.868061	0.106422	0.264	0.267	1
CHPF2	0.868326	0.0316735	0.126	0.125	1
SRRM2	0.868441	-0.00472949	0.894	0.885	1
WASHC4	0.868459	-0.001176	0.86	0.858	1
WBP2	0.868498	0.0154426	0.461	0.482	1
CCT5	0.868742	-0.0319987	0.781	0.767	1
ZNF706	0.868869	-0.00999913	0.891	0.907	1
DGCR6L	0.86894	0.125324	0.26	0.268	1
SFXN4	0.86928	-0.0236126	0.16	0.164	1
INTS10	0.869518	0.00122908	0.329	0.335	1
CD180	0.869649	-0.00806829	0.217	0.222	1
SNHG3	0.869768	0.0573097	0.226	0.23	1
TBCEL	0.869857	-0.0231954	0.141	0.138	1
TYMP	0.870354	0.0260563	0.984	0.985	1
ZDHHC21	0.870383	0.0777838	0.19	0.196	1
CCDC90B	0.870761	0.0310696	0.377	0.388	1
EML3	0.870876	0.109836	0.162	0.169	1
TACO1	0.871141	0.116031	0.123	0.126	1
ETFA	0.871332	-0.071689	0.625	0.623	1
RUFY2	0.871722	-0.0325091	0.306	0.303	1
KLHL2	0.871853	-0.0276481	0.732	0.739	1
UBASH3B	0.871902	-0.0961075	0.751	0.739	1
PSME3	0.871951	0.0984954	0.268	0.269	1
PAPOLA	0.872688	0.0482211	0.772	0.764	1
KNOP1	0.872847	-0.0944152	0.175	0.173	1
ITPA	0.87295	0.0509123	0.441	0.455	1
SLC25A32	0.873546	0.0584579	0.28	0.286	1
RASGRP2	0.873574	0.00804389	0.719	0.711	1
MYCBP2	0.874241	0.00405908	0.913	0.904	1
SLC39A13	0.874782	0.0607983	0.103	0.102	1
PPP3CB	0.874899	0.0117845	0.501	0.499	1
COPE	0.875167	0.0119916	0.866	0.879	1
CHMP7	0.875337	0.0330125	0.151	0.152	1
CYREN	0.87572	0.0444629	0.276	0.275	1
FAM118A	0.876101	0.0435326	0.394	0.398	1
UBE2G1	0.876264	-0.0157972	0.632	0.645	1
SETD1A	0.87641	0.0985188	0.097	0.1	1
HK1	0.876697	-0.0623476	0.791	0.756	1
LINC00528	0.876802	-0.0522778	0.107	0.109	1
STIM2	0.876975	0.00269782	0.634	0.637	1
GSDMD	0.877315	0.0369	0.421	0.423	1
ADAR	0.877743	0.0384429	0.606	0.618	1
TMEM128	0.87796	0.0817831	0.145	0.143	1
DCTN3	0.87861	-0.0199256	0.624	0.628	1
AP001011.1	0.878768	0.0433425	0.22	0.226	1
BCKDK	0.879631	0.119392	0.281	0.28	1
TRAM2	0.880161	0.0622386	0.16	0.161	1
PEPD	0.880235	0.031097	0.455	0.462	1
DUS3L	0.880351	-0.0475704	0.126	0.123	1
ANAPC11	0.880517	0.0150015	0.663	0.688	1
HMG20B	0.880598	-0.0291252	0.34	0.345	1
CARM1	0.880625	0.000868938	0.141	0.145	1
GRAMD1B	0.880814	0.0881011	0.234	0.233	1
THAP11	0.880856	0.00502369	0.232	0.24	1
BRIX1	0.881095	0.102908	0.183	0.185	1
LMAN1	0.881953	0.0971363	0.13	0.134	1
POMP	0.882542	0.0306139	0.882	0.882	1
RUNX1	0.882845	-0.0231937	0.684	0.687	1
EEFSEC	0.883028	0.0908784	0.391	0.399	1
ATP6V1C1	0.88308	0.0345112	0.309	0.307	1
LIX1L	0.883102	0.0245358	0.162	0.16	1
RNF121	0.883649	0.0693856	0.223	0.23	1
GTPBP4	0.883805	0.0674578	0.27	0.269	1
LINC01588	0.883961	0.262535	0.146	0.148	1
CINP	0.883969	-0.00083853	0.262	0.263	1
MRPL40	0.884321	0.00722402	0.371	0.378	1
MCM7	0.884421	0.197554	0.128	0.133	1
LUZP1	0.884585	0.0163152	0.379	0.379	1
BAG6	0.884867	0.0137437	0.455	0.466	1
NFATC3	0.88487	-0.0322406	0.735	0.718	1
USP19	0.884875	-0.0511517	0.113	0.116	1
AK2	0.88537	0.0776262	0.312	0.32	1
ARMC6	0.885623	-0.0117836	0.114	0.116	1
HSPA9	0.885729	0.00278321	0.565	0.563	1
STAT3	0.886438	-0.0182838	0.727	0.719	1
TMEM116	0.886712	0.188988	0.113	0.113	1
DNAJC19	0.886909	0.0289085	0.325	0.326	1
NMNAT1	0.887291	0.0755005	0.119	0.119	1
SUMO1	0.887947	-0.00403646	0.712	0.717	1
RPF2	0.888111	-0.0160391	0.201	0.197	1
LEMD2	0.888503	0.0933708	0.187	0.189	1
QARS	0.888595	0.0120786	0.392	0.386	1
GBA	0.888622	0.0756825	0.14	0.145	1
PIKFYVE	0.888654	0.0320771	0.547	0.559	1
NEK4	0.888714	0.0469394	0.16	0.165	1
BAX	0.889073	0.0347258	0.776	0.806	1
MAGOH	0.889174	0.0135233	0.55	0.562	1
TPGS2	0.889512	0.068622	0.282	0.279	1
REPS2	0.88958	0.045592	0.245	0.251	1
TBL1X	0.889859	-0.0418128	0.677	0.677	1
TCF25	0.889873	-0.00334316	0.829	0.813	1
GEMIN7	0.890075	0.0889759	0.105	0.107	1
UBTD2	0.890955	0.0236386	0.175	0.177	1
CHMP3	0.891068	0.0220711	0.673	0.693	1
NEDD8	0.891466	0.0252193	0.898	0.886	1
PTPRA	0.891899	-0.00145129	0.779	0.763	1
MRPL58	0.891947	0.0804233	0.22	0.223	1
AC068724.3	0.89213	0.0354102	0.164	0.166	1
ZNF438	0.892387	-0.021872	0.556	0.559	1
ZFAND6	0.892701	-0.00763872	0.886	0.866	1
TMEM131	0.89301	-0.0122256	0.776	0.771	1
DAXX	0.893688	0.0826272	0.183	0.185	1
ABHD17B	0.894696	-0.0950161	0.223	0.226	1
SRSF2	0.894722	0.002196	0.674	0.682	1
SLFN5	0.895361	-0.0194202	0.458	0.458	1
RNF31	0.8956	0.0829681	0.213	0.217	1
ATG2A	0.895743	-0.1124	0.279	0.269	1
UBL3	0.895808	0.0401177	0.63	0.634	1
HDHD2	0.895904	0.0741021	0.204	0.204	1
DHRS7	0.896168	-0.000900314	0.58	0.579	1
PLD4	0.896541	0.086583	0.227	0.236	1
SAMSN1	0.896663	0.196863	0.846	0.846	1
KIAA1586	0.896946	0.11412	0.106	0.105	1
ATF6	0.897191	0.021659	0.622	0.645	1
SPOUT1	0.897285	0.0447964	0.107	0.105	1
EIF3H	0.8973	-0.00419419	0.92	0.932	1
PRKCSH	0.897373	0.00918316	0.396	0.399	1
AF117829.1	0.897421	0.0676022	0.179	0.179	1
MCM9	0.897717	-0.0124669	0.431	0.442	1
YIPF5	0.898143	0.112279	0.244	0.251	1
PCCB	0.898618	0.114828	0.154	0.158	1
HPS5	0.898633	0.0952682	0.251	0.256	1
RASA1	0.898817	0.00304459	0.74	0.746	1
BRD2	0.899104	0.0113183	0.569	0.572	1
COPRS	0.899853	0.0549545	0.172	0.173	1
PIGN	0.899994	0.0635561	0.289	0.292	1
GNAQ	0.900187	0.0220568	0.941	0.927	1
ISG20L2	0.900363	-0.0568655	0.184	0.183	1
CYB561D2	0.90041	-0.0403171	0.393	0.402	1
RBM23	0.900637	0.0848082	0.384	0.394	1
FAF1	0.900705	0.0187365	0.822	0.815	1
SF3B6	0.901342	0.0112638	0.716	0.737	1
RSBN1L	0.901739	0.044425	0.632	0.648	1
DHRS4L2	0.90252	-0.0465387	0.396	0.407	1
WDR36	0.902734	-0.0413063	0.163	0.16	1
KLHL28	0.902758	0.0582783	0.32	0.325	1
SUCLG2	0.902976	0.0453982	0.615	0.625	1
PSMA2	0.902986	-0.0115227	0.801	0.786	1
ADSL	0.903167	0.0212943	0.33	0.328	1
ATP10D	0.903308	0.0693744	0.417	0.429	1
COMMD5	0.903563	0.100853	0.295	0.302	1
C2orf69	0.903738	0.154345	0.112	0.112	1
MUL1	0.904037	0.027389	0.12	0.123	1
TIMM22	0.904192	0.0618261	0.141	0.147	1
LGALS2	0.904286	0.400298	0.141	0.142	1
RSAD1	0.904332	0.0279189	0.15	0.15	1
MRRF	0.904459	0.0128348	0.24	0.244	1
FBP1	0.904472	-0.00357543	0.586	0.595	1
POLG2	0.904572	0.0295702	0.198	0.198	1
RPP38	0.904662	-0.0526958	0.231	0.234	1
RIPOR1	0.905397	0.062911	0.343	0.35	1
ALG8	0.90589	0.0361385	0.182	0.187	1
RNLS	0.906789	0.160417	0.112	0.115	1
VPS25	0.906952	-0.00331253	0.314	0.325	1
INTS4	0.907008	-0.0152817	0.269	0.272	1
SLC35E4	0.90708	0.0766437	0.124	0.127	1
GPATCH2L	0.907137	0.0172109	0.438	0.45	1
SKAP2	0.907313	0.00494525	0.918	0.923	1
PPDPF	0.907754	0.113661	0.871	0.89	1
RBM12	0.907864	0.0470316	0.185	0.186	1
PINX1	0.908303	-0.0146146	0.195	0.197	1
SPTLC1	0.908712	-0.0211387	0.489	0.495	1
NAV1	0.908759	-0.0664942	0.17	0.167	1
VKORC1	0.909147	0.018808	0.304	0.313	1
ABCB10	0.909215	0.00382306	0.272	0.277	1
MSR1	0.909614	0.0707118	0.337	0.34	1
GALT	0.909615	0.112089	0.125	0.127	1
TSR1	0.90962	0.0865099	0.123	0.122	1
STAT2	0.910312	0.00476987	0.546	0.545	1
LINC00324	0.91064	-0.0480087	0.132	0.134	1
DAZAP2	0.911188	-0.00229951	0.902	0.902	1
BCL10	0.911361	-0.0413324	0.371	0.372	1
CIZ1	0.911706	0.0444051	0.175	0.18	1
MOB2	0.911809	0.00754873	0.353	0.359	1
VBP1	0.911831	0.0956714	0.284	0.295	1
CISD3	0.912159	-0.037074	0.379	0.381	1
SRPRA	0.912162	0.0529176	0.316	0.318	1
NMRAL1	0.912295	0.0399197	0.208	0.214	1
EEF1AKMT2	0.912551	-0.0624534	0.228	0.231	1
CTDSP1	0.912632	0.0438646	0.497	0.516	1
COMTD1	0.912735	-0.0322952	0.131	0.129	1
USE1	0.913139	0.0309536	0.222	0.222	1
DCUN1D5	0.913232	0.0830304	0.235	0.237	1
FYCO1	0.913495	-0.0139892	0.17	0.173	1
MPDU1	0.913874	0.045558	0.371	0.379	1
SIN3A	0.914241	0.0305272	0.418	0.43	1
TIMP1	0.914273	0.104081	0.963	0.964	1
PSMD1	0.914581	0.0130011	0.532	0.554	1
AL157938.2	0.914678	0.0306544	0.129	0.133	1
DHX33	0.914807	0.0929199	0.104	0.105	1
UBE2M	0.915483	0.0536802	0.459	0.477	1
GPHN	0.915712	-0.0148546	0.431	0.432	1
AL035587.1	0.916285	0.0700942	0.212	0.217	1
TRIM4	0.91652	0.0285692	0.298	0.309	1
SERINC1	0.91697	0.0168751	0.686	0.692	1
UBALD1	0.917573	0.0959423	0.16	0.168	1
ARIH2	0.917896	0.0322289	0.496	0.508	1
NOM1	0.917947	0.10216	0.153	0.157	1
AC068587.4	0.918005	0.157961	0.116	0.116	1
CDK16	0.91812	0.139852	0.226	0.231	1
SSRP1	0.918344	0.0807782	0.217	0.218	1
MRPL1	0.918397	-0.15516	0.264	0.262	1
CPSF4	0.918634	0.116762	0.101	0.1	1
DNAJC9	0.918634	0.0451871	0.099	0.102	1
MAK	0.918699	0.0193151	0.104	0.103	1
SPNS1	0.918981	0.0781978	0.311	0.319	1
PTK2	0.919788	0.0242001	0.201	0.201	1
SDCCAG8	0.920191	-0.00670056	0.543	0.541	1
ZNF195	0.920912	0.0669651	0.134	0.135	1
ZUP1	0.920984	-0.13842	0.135	0.136	1
KCNN4	0.921066	0.0616976	0.215	0.217	1
IMPACT	0.921144	-0.0127518	0.182	0.18	1
THAP3	0.921158	0.116935	0.112	0.116	1
CDK12	0.921395	0.0418892	0.499	0.51	1
FBXO38	0.921532	-0.00588261	0.414	0.419	1
CENPW	0.921591	-0.0140151	0.106	0.107	1
MT2A	0.921964	0.39043	0.806	0.852	1
NADK2	0.92198	0.176322	0.109	0.109	1
SEC16A	0.92222	0.0162747	0.31	0.316	1
BRI3	0.922341	-0.00458973	0.99	0.994	1
ETV3	0.922712	-0.0374023	0.169	0.174	1
REST	0.92275	0.066143	0.525	0.535	1
GALK1	0.92309	0.0706165	0.306	0.308	1
MSH3	0.923298	-0.0420629	0.463	0.463	1
SUDS3	0.923503	0.000833109	0.215	0.217	1
BRCC3	0.924349	-0.0212183	0.188	0.192	1
MRPL45	0.924415	0.0162419	0.165	0.165	1
AK3	0.924933	0.0834303	0.108	0.107	1
STK24	0.925091	0.0102849	0.784	0.78	1
RNF216	0.925504	-0.0182824	0.621	0.611	1
AC053513.1	0.925512	0.0738621	0.155	0.159	1
PCED1B-AS1	0.926119	0.174292	0.179	0.183	1
TDP2	0.926151	0.0394246	0.228	0.229	1
RAP2A	0.926177	0.0616342	0.296	0.301	1
ATG13	0.926448	0.0155281	0.366	0.37	1
RDX	0.926449	-0.0266102	0.313	0.316	1
RRM1	0.926596	0.0108718	0.169	0.171	1
ARSA	0.926742	-0.0583984	0.229	0.232	1
CPNE3	0.927115	0.0146775	0.434	0.447	1
AMZ2	0.928098	-0.0334219	0.181	0.18	1
U2AF2	0.928314	0.0212984	0.27	0.27	1
FAM20B	0.928727	0.0391395	0.35	0.357	1
MRPL44	0.928803	-0.00249685	0.274	0.277	1
ANKRD50	0.928843	0.0581059	0.172	0.176	1
GPR108	0.929236	0.0284169	0.331	0.338	1
EIF2AK3	0.929665	0.0572916	0.332	0.336	1
YY1	0.929691	-0.0253822	0.686	0.698	1
SNAPC3	0.929725	0.0654391	0.644	0.673	1
COQ4	0.929832	-0.0298935	0.184	0.183	1
MAT2B	0.930383	0.0287323	0.348	0.357	1
ARHGEF11	0.930534	-0.0554488	0.315	0.314	1
POU2F1	0.930924	-0.0831474	0.604	0.59	1
TSC2	0.930981	0.131467	0.192	0.196	1
MZT1	0.931091	0.0278327	0.316	0.323	1
ARHGEF9	0.931735	-0.0102508	0.121	0.123	1
SLC16A3	0.931747	-0.0116471	0.701	0.71	1
SLC39A6	0.931989	0.0386683	0.22	0.221	1
C2orf76	0.932046	-0.0686203	0.116	0.117	1
PYROXD1	0.932107	0.0415102	0.287	0.294	1
ERVK3-1	0.932446	0.048364	0.285	0.291	1
GSTZ1	0.932661	0.0875875	0.16	0.16	1
MDM1	0.933199	0.0144221	0.301	0.301	1
ZNF398	0.933268	0.0757542	0.152	0.154	1
IPO11	0.934461	0.0787	0.159	0.159	1
HIST1H2BD	0.934511	0.19087	0.118	0.121	1
ARL15	0.93478	-0.00309282	0.801	0.8	1
BNIP3L	0.934784	0.0638975	0.639	0.652	1
STK11	0.935409	-0.00516315	0.324	0.326	1
VTI1B	0.935462	-0.016929	0.57	0.582	1
HSPE1	0.936108	-0.0314793	0.62	0.624	1
ZNF713	0.936543	0.167144	0.118	0.119	1
RPS6KA4	0.936565	0.0272513	0.234	0.24	1
PCNA	0.936773	0.0856011	0.178	0.182	1
IDH3A	0.937022	0.045742	0.351	0.363	1
ZNF107	0.937577	0.136949	0.123	0.127	1
CEP170	0.937602	-0.0050876	0.62	0.637	1
RIC8A	0.937774	0.0669573	0.258	0.263	1
TSPYL2	0.938045	-0.0316355	0.234	0.238	1
RIOK2	0.938663	0.0596329	0.14	0.141	1
GAR1	0.939201	-0.0264922	0.174	0.173	1
GLIPR1	0.939461	-0.0079551	0.829	0.853	1
B4GALT4	0.939498	0.188459	0.177	0.178	1
MED10	0.939791	0.00213825	0.405	0.418	1
DTYMK	0.940314	0.0543563	0.206	0.212	1
TFDP2	0.940356	0.13559	0.292	0.296	1
ZNF844	0.940873	0.0785221	0.181	0.184	1
LINC01473	0.941055	0.0903224	0.181	0.183	1
KIAA0100	0.941093	0.0146248	0.418	0.412	1
FBXL6	0.941223	0.0858545	0.113	0.115	1
PPARA	0.941629	-0.0473893	0.187	0.185	1
UBE2N	0.941663	0.0412795	0.662	0.686	1
PPP4R2	0.941696	0.0082732	0.507	0.513	1
TATDN1	0.942207	0.0794487	0.201	0.206	1
EMC2	0.9424	0.103454	0.254	0.265	1
SEPTIN11	0.942601	0.00776085	0.165	0.167	1
SEC31A	0.94301	-0.0429189	0.698	0.693	1
TTI2	0.943433	0.0150407	0.121	0.12	1
GTF3C3	0.943554	0.120947	0.182	0.186	1
NRAS	0.943917	-0.115629	0.24	0.237	1
RBM26	0.943991	0.0222199	0.632	0.655	1
EEF1E1	0.944187	0.0792872	0.263	0.267	1
SAC3D1	0.944507	0.0719017	0.191	0.194	1
ZDHHC14	0.944571	0.0868772	0.108	0.109	1
PFDN4	0.944579	0.00671884	0.363	0.375	1
LSS	0.945196	0.0323302	0.099	0.101	1
SELENOK	0.945275	0.020731	0.617	0.617	1
BORCS6	0.945581	0.0781595	0.208	0.215	1
FRA10AC1	0.945692	0.168369	0.244	0.256	1
CREG1	0.945984	-0.0161519	0.392	0.401	1
CPEB4	0.946121	0.0397594	0.58	0.577	1
THADA	0.946417	-0.0534765	0.588	0.568	1
USP39	0.946575	0.00660521	0.237	0.24	1
BRD1	0.946842	-0.0367555	0.353	0.35	1
VWA8	0.946864	0.0163645	0.486	0.488	1
SH3GLB2	0.947149	-0.0297625	0.195	0.194	1
BRAF	0.94715	-0.00370103	0.682	0.683	1
SPATA2L	0.947512	0.0587381	0.188	0.19	1
NUP205	0.947521	0.139744	0.202	0.207	1
TMF1	0.948115	0.0554322	0.418	0.424	1
PDZD11	0.948319	0.000106285	0.19	0.192	1
PKD2	0.948987	0.0402456	0.14	0.141	1
C1D	0.949252	-0.00465111	0.52	0.529	1
INO80B	0.949381	0.0294763	0.115	0.116	1
NCBP1	0.949994	0.0163106	0.306	0.308	1
ACOT7	0.950103	0.0972668	0.115	0.117	1
EXOC4	0.950133	-0.013941	0.853	0.86	1
AVEN	0.95023	-0.0299095	0.176	0.178	1
TMEM60	0.950679	0.0879402	0.225	0.236	1
AL138756.1	0.950843	0.023317	0.11	0.109	1
JMJD6	0.951163	0.0524492	0.296	0.304	1
NOL10	0.951232	-0.0165714	0.388	0.391	1
ZNF738	0.95129	0.0698126	0.154	0.157	1
RASSF3	0.951686	-0.0138652	0.851	0.838	1
B3GNTL1	0.951791	-0.081041	0.183	0.183	1
PITRM1	0.951869	0.176454	0.156	0.162	1
BECN1	0.952505	-0.0209592	0.391	0.386	1
SPIN1	0.953296	0.0746125	0.229	0.226	1
VPS51	0.953341	-0.0318619	0.436	0.434	1
RAPH1	0.953447	-0.0920898	0.357	0.356	1
FAM120A	0.95354	-0.00229518	0.758	0.749	1
NCAPD3	0.953587	0.0937187	0.148	0.15	1
XXYLT1	0.953714	-0.0111101	0.195	0.196	1
CEP68	0.953744	0.114828	0.241	0.244	1
ACTR1B	0.954371	0.0603929	0.218	0.223	1
MAML2	0.954539	-0.0439119	0.591	0.568	1
XPO5	0.954817	0.00221736	0.16	0.162	1
RYK	0.955232	-0.0510359	0.538	0.536	1
PSENEN	0.955651	0.0464334	0.388	0.403	1
DDX59	0.955894	0.0957327	0.213	0.219	1
CRIPT	0.956051	0.0829857	0.244	0.251	1
SNAPC2	0.956249	-0.0271086	0.251	0.253	1
VPS54	0.956596	-0.02833	0.412	0.41	1
ZNF622	0.957144	0.0531297	0.258	0.268	1
MRPL15	0.957872	0.0145507	0.285	0.288	1
PRCC	0.957962	0.14076	0.248	0.258	1
SMU1	0.958417	0.0409712	0.391	0.391	1
DBNL	0.958549	0.00503432	0.755	0.761	1
SASH1	0.958667	0.00751963	0.36	0.361	1
FOPNL	0.959172	-0.0352191	0.159	0.16	1
UBE2A	0.959354	0.00073812	0.532	0.547	1
FUCA2	0.959733	0.029506	0.351	0.354	1
ZBTB43	0.959859	0.0290415	0.296	0.299	1
MPND	0.959996	0.000948956	0.181	0.184	1
INIP	0.960285	0.0787853	0.284	0.286	1
GIMAP6	0.960322	-0.0270063	0.239	0.238	1
DDRGK1	0.960492	0.0482235	0.313	0.322	1
HACE1	0.960931	-0.0264494	0.13	0.131	1
IKBKG	0.960985	0.0475119	0.269	0.271	1
RAD1	0.961014	-0.0943519	0.123	0.123	1
RNF122	0.96122	-0.00111565	0.381	0.391	1
SMPDL3A	0.961253	-0.129091	0.236	0.231	1
SF3B4	0.961453	0.035299	0.28	0.288	1
PDE1B	0.961846	0.182437	0.125	0.126	1
ALG3	0.962128	-0.0545145	0.186	0.185	1
ADD2	0.962632	-0.0573909	0.108	0.108	1
PARP10	0.962848	0.0397677	0.153	0.153	1
EXOSC9	0.963197	0.0455124	0.199	0.206	1
CHCHD1	0.963521	0.0303625	0.463	0.467	1
SLC35C2	0.963625	0.0872793	0.307	0.315	1
GUF1	0.963736	-0.0115163	0.152	0.152	1
DVL3	0.964044	0.163848	0.124	0.125	1
CYCS	0.964146	-0.00626357	0.672	0.692	1
PPP3CA	0.964737	-0.0493841	0.845	0.843	1
LIMK1	0.964787	0.0741278	0.152	0.153	1
UTP20	0.965524	0.168669	0.112	0.114	1
SPIRE1	0.966082	-0.102639	0.261	0.259	1
GLI4	0.966274	0.034321	0.117	0.119	1
NFYB	0.966558	0.0573443	0.201	0.205	1
PPP1R11	0.966562	0.053747	0.405	0.412	1
PPP1CC	0.966657	0.0285484	0.582	0.584	1
SNX25	0.966862	-0.00262809	0.11	0.112	1
LUC7L2	0.966865	0.0289187	0.727	0.733	1
TAF1D	0.966992	-0.0100508	0.552	0.565	1
RPS19BP1	0.967199	0.0137818	0.546	0.558	1
TIMM44	0.967738	0.111751	0.158	0.164	1
PAGR1	0.967961	0.0252911	0.37	0.373	1
TTC3	0.968158	0.0221583	0.538	0.554	1
TMEM135	0.968214	-0.0649047	0.235	0.233	1
TNFAIP8	0.968321	0.0904571	0.719	0.738	1
RAB21	0.968328	0.0203523	0.527	0.524	1
TMEM251	0.968354	0.111176	0.19	0.194	1
CLPTM1	0.968621	0.0302583	0.319	0.331	1
COX10	0.968624	0.0363306	0.217	0.219	1
ZNF121	0.969025	0.0279603	0.171	0.173	1
CKAP5	0.969646	0.0296616	0.309	0.311	1
PDCD2	0.969679	0.0262241	0.42	0.425	1
YRDC	0.969762	0.103641	0.142	0.146	1
VPS36	0.970171	0.0153057	0.558	0.566	1
MIRLET7BHG	0.970332	0.0411494	0.274	0.275	1
GALNT7	0.970479	-0.00489641	0.533	0.525	1
GPI	0.970485	0.00210281	0.56	0.579	1
GATAD2B	0.970824	0.0109885	0.637	0.643	1
TBRG4	0.971103	0.0760083	0.269	0.274	1
TALDO1	0.971303	0.0237	0.919	0.934	1
RRN3	0.971576	0.100788	0.226	0.234	1
CMC1	0.971668	0.023885	0.481	0.479	1
MTIF2	0.971677	0.0237722	0.235	0.238	1
SMARCD1	0.971685	0.211256	0.145	0.149	1
MRPS16	0.971793	0.0533428	0.37	0.384	1
APOO	0.97221	-0.158127	0.11	0.109	1
SLC35F6	0.972224	-0.0221238	0.234	0.235	1
NUP153	0.972242	0.0695739	0.461	0.478	1
HCFC2	0.972267	0.0886384	0.227	0.231	1
PHF19	0.972464	0.000215127	0.55	0.56	1
AMPD2	0.972555	0.020157	0.513	0.527	1
MACO1	0.972597	0.033197	0.465	0.469	1
CCT4	0.973163	0.0367662	0.578	0.583	1
FAM98C	0.973202	0.0633213	0.151	0.154	1
ADAT1	0.973581	-0.00610857	0.168	0.168	1
ZCCHC17	0.973862	0.00675381	0.393	0.405	1
SYNE1	0.974546	-0.00110544	0.35	0.351	1
FNTB	0.975025	-0.0752611	0.139	0.138	1
RNF217	0.975083	0.106641	0.136	0.138	1
DDX54	0.976037	0.0128192	0.271	0.279	1
GNPTG	0.976061	0.0749818	0.271	0.28	1
STAMBP	0.976174	0.0923721	0.257	0.261	1
GGNBP2	0.976558	-1.52133e-05	0.718	0.692	1
HEXA	0.976697	-0.0742745	0.232	0.233	1
ICK	0.977097	0.0409353	0.121	0.121	1
DHX36	0.977326	0.0849425	0.541	0.547	1
TIMM10B	0.978213	-0.0240505	0.192	0.191	1
TLNRD1	0.978255	0.148212	0.181	0.184	1
ZNF362	0.978424	-0.038467	0.224	0.225	1
TUBB4B	0.978981	0.000319059	0.496	0.503	1
PGRMC2	0.980356	0.0432335	0.208	0.211	1
ATG12	0.981175	0.026275	0.438	0.457	1
TP53I13	0.981635	0.0474391	0.175	0.176	1
POC1B	0.981801	-0.00358995	0.224	0.228	1
CCDC117	0.981876	0.0886013	0.182	0.185	1
BIN3	0.982108	-0.0179532	0.401	0.402	1
TRDMT1	0.982129	0.042229	0.112	0.113	1
TNFSF13	0.982156	0.0488365	0.614	0.622	1
GRPEL1	0.982412	0.0494568	0.439	0.449	1
RNF213-AS1	0.982651	0.060815	0.117	0.119	1
SLFN12	0.982722	0.0150554	0.13	0.13	1
BROX	0.9833	0.0729702	0.409	0.43	1
PIK3R4	0.983549	0.0199417	0.217	0.221	1
SLC31A1	0.98405	0.0655058	0.292	0.3	1
PEF1	0.984073	-0.0246388	0.299	0.302	1
WDR82	0.984539	0.0247757	0.464	0.462	1
U2SURP	0.98473	-0.00838969	0.645	0.65	1
NDRG3	0.984841	0.140675	0.195	0.199	1
SRSF11	0.985082	0.00382084	0.814	0.806	1
RNF138	0.985472	-0.0404184	0.617	0.621	1
IRAK4	0.985508	0.0142632	0.365	0.372	1
RHBDD1	0.985656	-0.0487053	0.406	0.401	1
PEX6	0.985929	0.0135276	0.177	0.178	1
SH2B1	0.986029	0.108746	0.11	0.113	1
RENBP	0.986105	0.0518189	0.231	0.234	1
CCNJ	0.986594	-0.0320824	0.126	0.125	1
SSBP2	0.986862	0.0015176	0.804	0.801	1
MYNN	0.98747	0.0782637	0.13	0.133	1
MECP2	0.987827	0.0356171	0.574	0.573	1
CTSA	0.988304	-0.00425666	0.489	0.494	1
ZFAND2B	0.988526	-0.0595859	0.284	0.283	1
TSEN34	0.988591	0.0842598	0.333	0.342	1
PPP6C	0.988918	-0.00500465	0.49	0.496	1
REV3L	0.988961	-0.023272	0.563	0.561	1
RAB43	0.989047	-0.0543573	0.2	0.201	1
EVI2B	0.989638	0.0156465	0.963	0.967	1
AC012291.3	0.989798	-0.141447	0.107	0.105	1
ACSL4	0.989996	0.0670094	0.595	0.623	1
INTS2	0.990347	0.0888753	0.109	0.109	1
SLC39A1	0.990425	0.0291766	0.337	0.343	1
IFT80	0.99055	0.182187	0.107	0.109	1
KDM4A	0.990641	0.0830875	0.21	0.216	1
ARSD	0.990833	0.0531858	0.155	0.157	1
GATAD1	0.991177	0.0602097	0.324	0.326	1
SEC11C	0.991198	-0.0122919	0.438	0.443	1
FLII	0.991478	0.0102627	0.587	0.607	1
BUD23	0.991869	0.0345466	0.362	0.364	1
RPAP3	0.992326	0.0471145	0.356	0.371	1
PRPSAP2	0.992791	0.0107278	0.289	0.293	1
PCCA	0.992918	0.00921278	0.691	0.701	1
SLC37A1	0.993181	0.0908388	0.26	0.268	1
RPS6KB2	0.993232	0.020618	0.408	0.412	1
OARD1	0.993294	0.0781367	0.315	0.32	1
KPNA1	0.99414	0.00852553	0.55	0.55	1
GTF2I	0.99452	-0.0083263	0.511	0.518	1
SMIM30	0.99482	0.114426	0.164	0.167	1
MRPL55	0.995267	0.0659518	0.363	0.375	1
SP4	0.995476	0.0671314	0.207	0.212	1
HADHA	0.995507	0.00939227	0.736	0.769	1
SEC22C	0.99552	0.0829992	0.168	0.171	1
ALKBH3	0.995682	0.101079	0.176	0.18	1
KRI1	0.995961	0.0401581	0.118	0.12	1
ACYP2	0.996024	0.0467759	0.41	0.42	1
RCOR3	0.996216	-0.0167603	0.42	0.425	1
ZNF91	0.996245	0.0204527	0.207	0.207	1
NAA25	0.997404	0.0849502	0.311	0.318	1
LDHB	0.99765	0.0138351	0.335	0.341	1
ZNF641	0.997954	-0.00602167	0.203	0.205	1
RASSF2	0.998052	0.0185275	0.658	0.688	1
CNP	0.998241	0.0955364	0.193	0.196	1
STS	0.998753	0.0801909	0.234	0.233	1
NECAB3	0.998759	0.0666508	0.102	0.103	1
SND1	0.999388	0.00347565	0.755	0.779	1
FAM219B	0.999772	0.0668617	0.133	0.135	1

### Sheet: Rel_PHE_D1 CD16_Mono D1
Gene	p_val	avg_log2FC	pct.1	pct.2	p_val_adj
AC105402.3	7.53641e-135	-7.50475	0.066	0.595	2.7584e-130
CD83	3.93884e-85	1.55849	0.971	0.826	1.44166e-80
CCNL1	1.37934e-78	1.4467	0.968	0.763	5.04851e-74
FOS	3.81495e-77	1.37259	0.998	0.94	1.39631e-72
NAMPT	4.2049e-77	1.47467	0.994	0.982	1.53904e-72
IGKC	4.43894e-73	-3.08895	0.073	0.447	1.62469e-68
JUN	4.7626e-69	1.77304	0.956	0.664	1.74316e-64
JMJD1C	9.58012e-61	1.01372	0.997	0.94	3.50642e-56
B2M	9.67119e-61	-0.480813	1	1	3.53975e-56
KLF6	4.20305e-57	1.16133	0.987	0.91	1.53836e-52
EEF1A1	3.44429e-55	-0.438989	1	1	1.26065e-50
RABGEF1	2.54592e-54	1.279	0.945	0.811	9.31831e-50
MTRNR2L8	1.75479e-53	-3.86214	0.559	0.754	6.42272e-49
YWHAZ	4.95165e-52	0.926162	0.992	0.961	1.81235e-47
ITM2B	1.36818e-50	-0.770249	0.996	0.997	5.00768e-46
DUSP1	2.67793e-50	0.677437	0.999	0.991	9.80149e-46
TRA2B	1.07753e-49	1.00771	0.972	0.835	3.94388e-45
NFKBIA	9.15272e-49	1.25596	0.94	0.769	3.34999e-44
RPL10	1.06363e-48	-0.456792	1	0.997	3.893e-44
RPL13A	3.90548e-48	-0.537168	0.997	1	1.42944e-43
HLA-A	7.83185e-47	-0.543659	0.995	0.997	2.86654e-42
RPL15	2.63713e-46	-0.467087	0.999	1	9.65218e-42
C20orf27	4.12117e-46	-1.3421	0.685	0.877	1.50839e-41
RPS4X	2.72817e-45	-0.512882	1	1	9.98537e-41
RPS14	2.89927e-45	-0.416963	1	1	1.06116e-40
ATF3	5.28072e-45	1.7261	0.747	0.327	1.9328e-40
NEAT1	1.33938e-44	0.718377	1	1	4.90228e-40
RPS27A	2.56797e-43	-0.421387	1	1	9.39902e-39
ARIH1	5.01452e-43	1.04444	0.955	0.823	1.83537e-38
AC020916.1	1.46175e-42	1.79783	0.773	0.435	5.35016e-38
NFKBIZ	3.39491e-42	0.939353	0.972	0.871	1.24257e-37
QKI	3.75569e-42	1.0106	0.981	0.958	1.37462e-37
RPS3A	3.92412e-42	-0.416799	0.999	0.997	1.43627e-37
UBAP1	6.78525e-42	1.32195	0.856	0.58	2.48347e-37
PPP1R15A	1.22118e-41	1.26785	0.878	0.589	4.46964e-37
ELF1	3.06388e-41	0.867778	0.983	0.931	1.12141e-36
ARPC3	3.88879e-41	-0.47186	1	0.997	1.42333e-36
ACTG1	1.80668e-40	-0.595083	0.997	0.997	6.61263e-36
HECA	4.35416e-40	1.10746	0.914	0.694	1.59367e-35
TRA2A	1.18505e-39	1.1524	0.871	0.619	4.33741e-35
FOSB	1.2456e-39	1.24848	0.892	0.625	4.55902e-35
MAFF	1.27926e-39	3.58898	0.451	0.054	4.68221e-35
RPL5	2.41969e-39	-0.496804	0.998	1	8.85631e-35
RPL12	1.06638e-38	-0.434983	0.999	0.994	3.90307e-34
FBXW7	1.9127e-38	0.929647	0.968	0.85	7.00069e-34
CALHM6	1.23477e-37	-0.86241	0.915	0.94	4.51939e-33
RASGEF1B	2.02756e-37	1.29129	0.851	0.601	7.42108e-33
RAB11FIP1	2.6504e-37	1.24546	0.902	0.688	9.70072e-33
RPSA	3.0204e-37	-0.566615	0.99	0.991	1.1055e-32
RPL8	4.61435e-37	-0.402182	1	1	1.6889e-32
RPS5	5.99791e-37	-0.503036	0.989	0.997	2.1953e-32
KMT2C	6.98859e-37	0.736657	0.988	0.922	2.55789e-32
RPL29	1.1621e-36	-0.435546	0.998	1	4.2534e-32
TYROBP	1.23876e-36	-0.39408	0.999	1	4.53399e-32
PFDN5	1.71227e-36	-0.451909	1	1	6.26707e-32
EEF1D	2.82144e-36	-0.567135	0.98	0.994	1.03268e-31
RPS2	3.17044e-36	-0.420207	1	0.997	1.16041e-31
HLA-C	3.75899e-36	-0.420408	1	1	1.37583e-31
BRI3	1.25274e-35	-0.496435	0.994	0.988	4.58515e-31
EMILIN2	2.13693e-35	0.948367	0.953	0.838	7.82137e-31
RPL18	5.02023e-35	-0.412656	1	1	1.83745e-30
RPL11	1.82617e-34	-0.385662	1	0.997	6.68397e-30
ZFAND5	1.88773e-34	0.76902	0.981	0.919	6.90927e-30
NFKB1	5.19964e-34	1.31937	0.869	0.649	1.90312e-29
CD52	5.33553e-34	-0.621431	0.985	0.994	1.95286e-29
NACA	6.04301e-34	-0.477131	1	1	2.2118e-29
KANSL1	7.12191e-34	0.834004	0.921	0.787	2.60669e-29
RBM39	7.68574e-34	0.655835	0.988	0.958	2.81306e-29
MT-ND4L	1.33544e-33	0.769598	0.978	0.946	4.88784e-29
RPL36AL	2.14522e-33	-0.577596	0.981	0.979	7.85172e-29
TIPARP	3.31851e-33	2.01781	0.618	0.249	1.21461e-28
RACK1	3.80854e-33	-0.454328	1	0.994	1.39396e-28
TP53BP2	6.7338e-33	1.34855	0.704	0.366	2.46464e-28
TRAK1	1.86602e-32	1.01183	0.874	0.673	6.82983e-28
YPEL5	2.37e-32	0.934318	0.935	0.793	8.67443e-28
RPL19	6.93141e-32	-0.362983	1	1	2.53696e-27
ELL2	1.18372e-31	1.76142	0.7	0.384	4.33252e-27
RPS3	1.35195e-31	-0.394348	0.999	0.997	4.94829e-27
MT-ND5	4.15537e-31	0.450326	1	0.997	1.52091e-26
TOP1	4.47191e-31	0.955055	0.939	0.793	1.63676e-26
S100A11	5.30621e-31	-0.419496	0.999	0.997	1.94213e-26
XYLT1	6.98029e-31	0.793422	0.955	0.877	2.55486e-26
IGLC3	7.88194e-31	-3.84352	0.011	0.141	2.88487e-26
RPL17	1.32631e-30	-0.37789	1	0.997	4.85442e-26
UBE2D3	1.44786e-30	0.710956	0.986	0.931	5.29931e-26
RPL7A	1.66046e-30	-0.375495	1	1	6.07746e-26
MCL1	1.70636e-30	0.780905	0.958	0.829	6.24544e-26
MT-ND3	2.93921e-30	-0.338768	1	1	1.07578e-25
OLIG1	4.53777e-30	-1.90037	0.16	0.423	1.66087e-25
RPL14	4.77053e-30	-0.397287	0.999	1	1.74606e-25
RPL9	1.17894e-29	-0.368285	0.999	1	4.31504e-25
CTNNB1	1.50469e-29	1.12192	0.92	0.787	5.50732e-25
CEBPB	1.71864e-29	-0.61526	0.989	0.991	6.29038e-25
NR4A2	2.73342e-29	1.38754	0.73	0.414	1.00046e-24
NFAT5	3.13625e-29	0.858314	0.925	0.787	1.1479e-24
GCH1	4.06693e-29	1.14387	0.898	0.775	1.48854e-24
RRP12	6.83595e-29	1.44824	0.815	0.613	2.50203e-24
JUND	7.41035e-29	0.550244	0.991	0.985	2.71226e-24
SERPINA1	1.20995e-28	-0.47863	0.988	1	4.42854e-24
SH3BGRL3	2.00178e-28	-0.374585	0.999	1	7.32672e-24
FAU	2.67279e-28	-0.3325	1	0.997	9.78268e-24
CLK1	3.43841e-28	0.945255	0.856	0.613	1.25849e-23
CYTH1	3.98468e-28	0.746469	0.958	0.862	1.45843e-23
RNF138	5.11509e-28	1.27054	0.759	0.462	1.87217e-23
RHOB	5.28548e-28	0.816583	0.961	0.883	1.93454e-23
REL	5.6358e-28	0.813869	0.94	0.877	2.06276e-23
GSTP1	6.00177e-28	-0.553267	0.973	0.988	2.19671e-23
PLAUR	7.13173e-28	1.22328	0.898	0.757	2.61029e-23
RPS7	7.21488e-28	-0.351658	0.999	0.997	2.64072e-23
PLCG2	7.54915e-28	0.888565	0.897	0.7	2.76306e-23
RPL7	7.79228e-28	-0.406614	0.999	0.991	2.85205e-23
C1orf162	9.96533e-28	-0.547916	0.973	0.961	3.64741e-23
SIK3	1.10999e-27	0.742049	0.971	0.91	4.06267e-23
NR4A3	1.13539e-27	3.63081	0.358	0.051	4.15563e-23
IPMK	1.59201e-27	0.984531	0.853	0.613	5.8269e-23
RPL27A	2.06321e-27	-0.420319	0.998	0.994	7.55155e-23
LGALS3	2.26951e-27	-0.749571	0.916	0.955	8.30662e-23
RPL41	2.58855e-27	-0.289034	1	1	9.47437e-23
JMY	3.51338e-27	2.07557	0.53	0.195	1.28593e-22
EEF1B2	3.90692e-27	-0.491425	0.987	0.991	1.42997e-22
TPT1	4.33507e-27	-0.303726	1	1	1.58668e-22
TMSB4X	7.54267e-27	-0.353383	1	1	2.76069e-22
RIPK2	1.15516e-26	1.29518	0.823	0.625	4.228e-22
RPS29	1.42703e-26	-0.398056	0.997	0.997	5.22307e-22
LYN	1.44691e-26	0.47277	1	1	5.29585e-22
CLEC12A	1.51623e-26	-0.739787	0.945	0.961	5.54957e-22
KDM6B	1.6163e-26	1.2392	0.638	0.291	5.91583e-22
CD48	1.65772e-26	-0.518908	0.975	0.973	6.06742e-22
ADAM17	1.72423e-26	0.897251	0.861	0.667	6.31085e-22
YTHDF3	1.98631e-26	0.966999	0.819	0.544	7.27009e-22
RPL3	2.09547e-26	-0.395339	0.996	0.997	7.66962e-22
ARPC5	3.14903e-26	-0.501019	0.978	0.988	1.15258e-21
MRTFA	3.53829e-26	0.861862	0.883	0.7	1.29505e-21
PNPLA8	5.37784e-26	1.10421	0.795	0.541	1.96834e-21
HNRNPU	6.74702e-26	0.783853	0.936	0.817	2.46948e-21
MBNL1	6.7932e-26	0.526325	0.999	0.976	2.48638e-21
NR4A1	7.53819e-26	0.88632	0.856	0.643	2.75905e-21
CHD1	9.95274e-26	0.813258	0.915	0.757	3.6428e-21
FOXO3	1.97495e-25	0.845298	0.935	0.811	7.22853e-21
RAB1A	2.39301e-25	0.785415	0.918	0.79	8.75866e-21
VSTM1	2.41984e-25	-2.09023	0.099	0.306	8.85685e-21
H3F3A	3.25686e-25	-0.303835	0.999	1	1.19204e-20
S100A9	3.79481e-25	-0.681328	0.983	0.988	1.38894e-20
YWHAQ	4.4864e-25	0.936601	0.864	0.685	1.64207e-20
RPS25	4.93335e-25	-0.323612	0.998	0.997	1.80565e-20
RPS9	5.59435e-25	-0.291557	0.999	1	2.04759e-20
FEM1C	5.76502e-25	1.3107	0.66	0.333	2.11005e-20
RPS18	5.79778e-25	-0.369387	0.999	1	2.12204e-20
OTUD1	6.60425e-25	1.34995	0.654	0.339	2.41722e-20
GPCPD1	7.62378e-25	0.847213	0.94	0.841	2.79038e-20
RPL6	8.67452e-25	-0.322856	0.999	0.997	3.17496e-20
BTAF1	9.61864e-25	1.11608	0.755	0.492	3.52052e-20
RPL24	1.38847e-24	-0.329249	0.999	0.997	5.08196e-20
MTMR10	1.64187e-24	1.20661	0.719	0.426	6.0094e-20
MEF2D	1.67251e-24	1.41754	0.6	0.291	6.12157e-20
BCLAF1	1.97312e-24	0.941059	0.822	0.589	7.22182e-20
AC253572.2	2.12404e-24	1.84535	0.568	0.276	7.77421e-20
SNX9	2.77838e-24	1.02736	0.898	0.736	1.01691e-19
CEP85L	2.79466e-24	1.03636	0.801	0.562	1.02287e-19
RELT	2.83935e-24	0.8922	0.82	0.598	1.03923e-19
IER2	3.94916e-24	0.792195	0.975	0.925	1.44543e-19
MTRNR2L12	4.88981e-24	0.79255	0.993	0.982	1.78972e-19
RAB7A	6.06016e-24	0.68536	0.942	0.856	2.21808e-19
UBA52	6.59435e-24	-0.300955	0.999	0.997	2.4136e-19
SUSD6	6.72699e-24	0.893978	0.849	0.643	2.46215e-19
HIST1H1E	6.7663e-24	1.09548	0.736	0.432	2.47653e-19
SPAG9	7.16067e-24	0.96712	0.818	0.616	2.62088e-19
YWHAB	7.50904e-24	-0.513261	0.953	0.985	2.74838e-19
TCF7L2	7.6613e-24	0.596919	0.987	0.979	2.80411e-19
RPL23	1.18213e-23	-0.401314	0.994	0.988	4.3267e-19
PLEKHM2	1.20207e-23	1.19485	0.68	0.396	4.3997e-19
RPL26	1.43768e-23	-0.276386	0.999	1	5.26204e-19
AFF4	1.68051e-23	0.79984	0.88	0.721	6.15084e-19
EIF2AK3	1.76703e-23	1.83122	0.55	0.252	6.4675e-19
RPL18A	2.33684e-23	-0.321985	0.999	1	8.55306e-19
GAPDH	2.47449e-23	-0.390389	0.992	0.997	9.05687e-19
IFRD1	2.64124e-23	1.16377	0.768	0.514	9.6672e-19
BTF3	3.79038e-23	-0.472168	0.981	0.976	1.38732e-18
DENND5A	5.95151e-23	0.732392	0.935	0.832	2.17831e-18
RPS20	6.6087e-23	-0.402855	0.993	0.979	2.41885e-18
IGHA1	6.67849e-23	-2.78013	0.036	0.18	2.44439e-18
PMAIP1	7.97805e-23	1.42872	0.645	0.366	2.92005e-18
PPP4R3A	8.03184e-23	1.0489	0.749	0.483	2.93973e-18
MYL12A	1.21027e-22	-0.484515	0.984	0.982	4.4297e-18
CLIC1	1.23783e-22	-0.431479	0.986	0.991	4.53058e-18
FBXO34	1.33658e-22	0.938917	0.818	0.583	4.89202e-18
TNFAIP3	1.46998e-22	1.6585	0.583	0.291	5.38026e-18
FKBP1A	1.65793e-22	-0.515384	0.933	0.97	6.0682e-18
CXCL8	1.77569e-22	2.98864	0.356	0.084	6.49919e-18
USP12	2.02265e-22	1.04468	0.735	0.441	7.40309e-18
TLE4	2.10188e-22	0.687162	0.952	0.907	7.69311e-18
SNHG5	2.1992e-22	-0.905266	0.74	0.823	8.04929e-18
SLC25A33	2.25467e-22	1.26857	0.713	0.453	8.25233e-18
RPS11	3.26851e-22	-0.316312	0.999	0.997	1.19631e-17
PTMA	3.3862e-22	-0.293889	1	1	1.23938e-17
MED13L	3.63625e-22	0.496703	0.995	0.964	1.3309e-17
AC007952.4	4.35934e-22	1.36522	0.745	0.489	1.59556e-17
RPL23A	4.65568e-22	-0.333842	0.998	0.997	1.70402e-17
ARL17B	5.95742e-22	1.69268	0.449	0.156	2.18048e-17
DOCK2	9.50974e-22	0.456232	0.992	0.976	3.48066e-17
SOD2	1.00906e-21	0.771889	0.956	0.913	3.69325e-17
GABARAPL1	1.207e-21	1.25169	0.6	0.288	4.41775e-17
AKAP13	1.3116e-21	0.514659	0.996	0.988	4.80058e-17
TXNDC11	1.45851e-21	1.12268	0.764	0.562	5.3383e-17
SAMSN1	1.4768e-21	1.12738	0.933	0.871	5.40522e-17
RPL30	1.51133e-21	-0.26342	1	0.997	5.53161e-17
HLA-DPA1	1.56744e-21	-0.546065	0.985	0.991	5.73699e-17
MTSS1	4.59855e-21	0.507539	0.995	0.991	1.68312e-16
AL512603.2	4.95969e-21	1.59787	0.575	0.288	1.8153e-16
PER1	5.03785e-21	0.776124	0.84	0.637	1.8439e-16
ARID4B	5.5781e-21	0.632683	0.928	0.847	2.04164e-16
SUMO2	6.45206e-21	-0.503614	0.96	0.958	2.36152e-16
DDHD1	7.30816e-21	1.1561	0.665	0.396	2.67486e-16
HIST2H2AA4	9.85229e-21	3.77331	0.275	0.036	3.60604e-16
TMSB10	1.17011e-20	-0.251838	1	1	4.28274e-16
DLEU2	1.20106e-20	0.562704	0.971	0.901	4.39599e-16
FOXP1	1.41935e-20	0.514781	0.992	0.991	5.19496e-16
PSME1	1.49333e-20	-0.480906	0.945	0.961	5.46575e-16
CASP9	1.65231e-20	1.33499	0.526	0.234	6.04763e-16
RPL13	1.65317e-20	-0.26602	1	1	6.05076e-16
TET2	1.68997e-20	0.657986	0.92	0.766	6.18545e-16
EP300	1.70618e-20	0.769518	0.839	0.64	6.2448e-16
ZFP36	2.7101e-20	0.680001	0.943	0.841	9.91924e-16
AIF1	2.89546e-20	-0.304821	1	1	1.05977e-15
VIM	3.0534e-20	-0.351674	1	0.997	1.11757e-15
RPS23	3.54357e-20	-0.266282	1	1	1.29698e-15
MYLIP	3.60211e-20	1.03824	0.689	0.423	1.31841e-15
CSRNP1	4.02511e-20	1.21763	0.547	0.243	1.47323e-15
REPS1	5.23782e-20	0.885769	0.804	0.607	1.91709e-15
NUFIP2	5.83741e-20	0.79055	0.871	0.685	2.13655e-15
TACC1	7.34847e-20	0.934765	0.87	0.733	2.68961e-15
AC004556.3	7.41121e-20	-2.7807	0.04	0.174	2.71258e-15
ETF1	8.35799e-20	0.933897	0.764	0.559	3.05911e-15
ARPC1B	9.46177e-20	-0.31733	0.999	0.991	3.4631e-15
RPL35A	9.6829e-20	-0.273222	0.999	0.997	3.54404e-15
MT-ATP6	1.18239e-19	-0.289401	1	1	4.32765e-15
ARHGAP15	1.23501e-19	0.664157	0.948	0.847	4.52027e-15
HIST1H1C	1.2631e-19	1.13281	0.66	0.381	4.62308e-15
WDR45B	1.72092e-19	1.41117	0.591	0.315	6.29874e-15
CROCC	2.09033e-19	1.05655	0.705	0.432	7.6508e-15
RPS4Y1	2.17164e-19	7.95103	0.205	0	7.94842e-15
STX11	2.34051e-19	0.62409	0.937	0.871	8.56648e-15
CPEB2	2.35208e-19	1.19843	0.685	0.438	8.60884e-15
MYL6	2.50262e-19	-0.321459	1	0.997	9.15984e-15
ADAMTSL4-AS1	2.84778e-19	0.976382	0.847	0.664	1.04232e-14
DENND4A	2.87076e-19	0.858755	0.741	0.474	1.05073e-14
ZNF706	2.87084e-19	-0.507986	0.905	0.919	1.05076e-14
JUNB	3.00875e-19	0.491684	0.999	0.994	1.10123e-14
NIPBL	3.30178e-19	0.654309	0.916	0.823	1.20849e-14
PLA2G6	3.54488e-19	2.63587	0.299	0.06	1.29746e-14
PRDM2	4.39726e-19	0.783359	0.817	0.58	1.60944e-14
MIR29B2CHG	5.26022e-19	0.888493	0.711	0.435	1.92529e-14
LRRFIP1	5.38233e-19	0.381888	0.999	1	1.96999e-14
RPL38	5.87892e-19	-0.324649	0.993	0.994	2.15174e-14
EZH2	6.37537e-19	1.65584	0.489	0.222	2.33345e-14
GMFG	7.22303e-19	-0.377976	0.989	0.988	2.6437e-14
STK10	7.63294e-19	0.43083	0.983	0.958	2.79373e-14
NPC2	8.19779e-19	-0.391631	0.971	0.973	3.00047e-14
FOXO1	8.29949e-19	0.813712	0.898	0.757	3.03769e-14
MED26	8.81328e-19	1.71016	0.402	0.138	3.22575e-14
EIF4G2	8.83483e-19	0.558836	0.944	0.826	3.23364e-14
HIPK3	9.48757e-19	0.697609	0.932	0.832	3.47254e-14
RPS12	9.60492e-19	-0.249877	1	1	3.5155e-14
RPS16	1.06292e-18	-0.285813	0.999	1	3.89038e-14
UTRN	1.16523e-18	0.420687	1	0.997	4.26487e-14
DOCK5	1.34827e-18	0.526854	0.966	0.907	4.93481e-14
PLEK	1.41221e-18	0.640597	0.934	0.865	5.16883e-14
KLF2	1.52638e-18	-0.500668	0.981	0.988	5.58672e-14
CREBBP	1.58397e-18	0.613756	0.881	0.709	5.79748e-14
IL1B	1.61572e-18	2.07288	0.432	0.177	5.91371e-14
ASAP1	1.66251e-18	0.574037	0.964	0.877	6.08495e-14
HLA-DRA	1.76451e-18	-0.594947	0.989	0.991	6.45827e-14
TMEM59	2.6029e-18	-0.562086	0.835	0.916	9.52688e-14
CRY2	2.91439e-18	1.19598	0.531	0.261	1.0667e-13
RPS24	2.95028e-18	-0.252248	1	0.997	1.07983e-13
BTG2	3.46294e-18	0.848746	0.745	0.498	1.26747e-13
CORO1A	3.48014e-18	-0.366347	0.991	0.994	1.27376e-13
MT-CYB	3.96707e-18	-0.359949	1	1	1.45199e-13
LDLRAD4	4.28029e-18	0.876988	0.769	0.568	1.56663e-13
TSC22D2	4.35981e-18	1.00208	0.718	0.505	1.59573e-13
SMDT1	5.88749e-18	-0.68347	0.767	0.841	2.15488e-13
SIPA1L3	6.26341e-18	0.883381	0.746	0.489	2.29247e-13
ESYT2	6.83662e-18	0.869618	0.775	0.568	2.50227e-13
HLA-DPB1	7.01348e-18	-0.633116	0.939	0.97	2.567e-13
ACTB	7.09548e-18	-0.262181	1	1	2.59702e-13
SETBP1	8.32719e-18	1.07792	0.669	0.42	3.04783e-13
KBTBD2	9.98689e-18	0.983442	0.635	0.363	3.6553e-13
CYP51A1	1.03932e-17	1.40843	0.45	0.186	3.80401e-13
SEC11A	1.14086e-17	-0.41919	0.954	0.97	4.17565e-13
PRELID1	1.1509e-17	-0.468021	0.976	0.973	4.21242e-13
ICAM1	1.18716e-17	1.44715	0.438	0.174	4.34511e-13
PELI1	1.313e-17	1.055	0.834	0.667	4.8057e-13
GRASP	1.46274e-17	1.26651	0.491	0.219	5.35378e-13
RAPGEF1	1.48987e-17	0.411645	0.927	0.787	5.45306e-13
RPS27	1.54612e-17	-0.248552	1	1	5.65894e-13
NME2	1.62496e-17	-0.415372	0.975	0.982	5.94753e-13
ATP5MC2	1.67959e-17	-0.386755	0.984	0.976	6.14747e-13
ZFAS1	1.79018e-17	-0.427864	0.978	0.985	6.55223e-13
RPS15	2.10659e-17	-0.256465	1	0.997	7.71033e-13
RPS8	2.14805e-17	-0.263488	0.999	1	7.86207e-13
ZEB2	2.20187e-17	0.446627	0.999	1	8.05906e-13
PTPRE	2.2618e-17	0.726214	0.84	0.67	8.2784e-13
IQSEC1	2.47762e-17	0.617843	0.882	0.769	9.06834e-13
TNFRSF10B	2.60575e-17	1.26421	0.59	0.33	9.53731e-13
RAPGEF2	2.85739e-17	0.881478	0.776	0.616	1.04583e-12
SCAF4	2.92477e-17	0.858595	0.71	0.456	1.07049e-12
CCNH	3.08765e-17	1.02991	0.79	0.631	1.13011e-12
FCGR3A	4.25047e-17	-0.476871	0.975	0.973	1.55571e-12
IFFO2	4.43097e-17	1.84204	0.378	0.132	1.62178e-12
ZBTB43	4.83115e-17	1.48111	0.434	0.174	1.76825e-12
PSME2	5.65482e-17	-0.6011	0.887	0.919	2.06972e-12
ARRB1	6.33761e-17	0.530612	0.922	0.796	2.31963e-12
NDUFA4	6.53354e-17	-0.450548	0.933	0.961	2.39134e-12
AHNAK	6.93197e-17	0.668508	0.94	0.844	2.53717e-12
PPP3CA	7.79502e-17	0.65232	0.892	0.733	2.85305e-12
LINC01578	7.85383e-17	0.54731	0.937	0.832	2.87458e-12
RPL28	8.7573e-17	-0.20637	1	1	3.20526e-12
PDZD8	8.82934e-17	1.13383	0.623	0.375	3.23163e-12
KDM6A	9.43833e-17	0.60204	0.921	0.82	3.45452e-12
CFL1	9.5656e-17	-0.325161	0.994	0.994	3.50111e-12
JAZF1	1.14409e-16	0.713163	0.861	0.706	4.18747e-12
RPL32	1.17009e-16	-0.241104	0.999	0.997	4.28266e-12
AL021155.5	1.467e-16	1.16997	0.528	0.255	5.36938e-12
RASSF5	1.4756e-16	0.70576	0.787	0.547	5.40086e-12
RPS15A	1.51273e-16	-0.230853	1	1	5.53674e-12
RNASEK	1.65544e-16	-0.339136	0.992	0.982	6.05907e-12
LSP1	1.78731e-16	-0.572432	0.879	0.931	6.54173e-12
MARCH6	1.9203e-16	0.777674	0.774	0.565	7.02849e-12
LIMS1	1.94774e-16	0.603127	0.919	0.832	7.12893e-12
PTGER4	2.06294e-16	1.16848	0.614	0.366	7.55055e-12
YME1L1	2.17194e-16	0.700549	0.816	0.655	7.94953e-12
FAM49A	2.18934e-16	0.481357	0.976	0.967	8.01321e-12
CLIP4	2.47417e-16	0.836882	0.828	0.631	9.0557e-12
KDM2A	2.63587e-16	0.578705	0.918	0.805	9.64755e-12
RPLP0	2.66474e-16	-0.432561	0.983	0.982	9.75321e-12
OAZ1	2.75614e-16	-0.241654	0.999	1	1.00877e-11
RERE	2.91039e-16	0.715226	0.853	0.682	1.06523e-11
EPB41L3	3.38267e-16	0.80533	0.835	0.694	1.23809e-11
RNF19A	3.62696e-16	0.964154	0.718	0.529	1.3275e-11
SUCO	3.93334e-16	0.953662	0.657	0.426	1.43964e-11
HIVEP2	4.6873e-16	1.42707	0.43	0.18	1.7156e-11
TEX14	5.60806e-16	0.880508	0.861	0.709	2.0526e-11
SLC25A6	5.70002e-16	-0.32666	0.986	0.982	2.08627e-11
GLRX	5.81722e-16	-0.611306	0.835	0.901	2.12916e-11
RPS13	5.92867e-16	-0.242424	0.999	0.997	2.16995e-11
PPP3R1	6.47008e-16	0.797302	0.846	0.691	2.36811e-11
FOXN3	6.74666e-16	0.57834	0.945	0.853	2.46934e-11
PABPC1	6.75579e-16	0.32909	0.999	0.994	2.47269e-11
FTL	7.1498e-16	-0.262562	1	1	2.6169e-11
RPL21	7.15338e-16	-0.243261	1	0.997	2.61821e-11
ATP2B1-AS1	7.2681e-16	0.753756	0.842	0.655	2.6602e-11
ACSL1	7.79639e-16	0.935996	0.861	0.709	2.85356e-11
UTY	7.89402e-16	6.8397	0.17	0	2.88929e-11
TRAF3	8.42412e-16	0.745489	0.802	0.634	3.08331e-11
CTSS	8.48967e-16	-0.221889	1	1	3.10731e-11
LARP4B	9.41543e-16	0.613225	0.851	0.673	3.44614e-11
KLF12	9.56079e-16	1.04791	0.571	0.33	3.49934e-11
C9orf72	1.00454e-15	0.54716	0.943	0.856	3.67671e-11
MIR22HG	1.13625e-15	0.957001	0.604	0.333	4.15878e-11
CFD	1.14105e-15	-0.534849	0.981	0.976	4.17637e-11
OSBPL8	1.176e-15	0.56382	0.974	0.949	4.30429e-11
SYAP1	1.20767e-15	1.08542	0.703	0.495	4.4202e-11
DENND1A	1.22828e-15	0.518717	0.952	0.874	4.49563e-11
HMGN2	1.24633e-15	-0.482506	0.938	0.94	4.56169e-11
FOSL2	1.25856e-15	0.933503	0.688	0.462	4.60645e-11
POU2F2	1.42519e-15	0.417254	0.976	0.934	5.21632e-11
PNRC1	1.51551e-15	0.47719	0.97	0.901	5.54693e-11
VPS13B	1.57357e-15	0.519461	0.941	0.844	5.75943e-11
FP236383.3	1.59023e-15	4.04596	0.183	0.009	5.82041e-11
TP53INP2	1.59778e-15	2.28145	0.254	0.051	5.84803e-11
NCOA2	1.7974e-15	0.444691	0.972	0.934	6.57867e-11
ELL	2.07297e-15	1.20792	0.504	0.252	7.58726e-11
GPSM3	2.1771e-15	-0.408938	0.926	0.949	7.96839e-11
ITGAX	2.21047e-15	0.597375	0.891	0.787	8.09055e-11
TAOK3	2.31281e-15	0.398667	0.99	0.979	8.46512e-11
NBPF14	2.40103e-15	1.14869	0.483	0.231	8.788e-11
B4GALT1	2.40412e-15	0.962677	0.793	0.649	8.79933e-11
UBE2J1	2.42022e-15	0.606913	0.918	0.796	8.85824e-11
ST6GAL1	2.53239e-15	0.880599	0.774	0.61	9.26879e-11
PLEKHA2	2.54675e-15	0.841592	0.699	0.468	9.32137e-11
SLCO3A1	2.69573e-15	0.637115	0.909	0.769	9.86666e-11
ZNF710	2.82755e-15	0.737506	0.8	0.637	1.03491e-10
PPP2CA	2.88989e-15	0.761922	0.786	0.586	1.05773e-10
SMURF1	2.91772e-15	0.733571	0.797	0.607	1.06791e-10
ABCA1	2.92498e-15	1.31856	0.547	0.315	1.07057e-10
ATP6V1G1	3.14552e-15	-0.442588	0.907	0.916	1.15129e-10
GNA13	3.29592e-15	0.74775	0.804	0.655	1.20634e-10
ZMIZ1	3.30074e-15	0.688874	0.838	0.643	1.2081e-10
FCGRT	3.43024e-15	-0.471945	0.925	0.931	1.2555e-10
AZIN1-AS1	3.43984e-15	2.26071	0.286	0.075	1.25902e-10
ATP5MG	3.65658e-15	-0.314216	0.989	0.982	1.33835e-10
GCA	3.88392e-15	-0.766658	0.634	0.733	1.42155e-10
RELB	3.89732e-15	0.719637	0.684	0.429	1.42646e-10
PTPRJ	4.17915e-15	0.466566	0.986	0.94	1.52961e-10
AL360012.1	4.77801e-15	1.59251	0.331	0.105	1.7488e-10
SLC7A5	4.82032e-15	2.41507	0.236	0.042	1.76429e-10
PABPC4	5.19973e-15	0.622966	0.829	0.655	1.90315e-10
PSME4	5.47227e-15	0.756951	0.723	0.523	2.00291e-10
NOP53	5.73254e-15	-0.492159	0.909	0.898	2.09817e-10
PPP1R15B	5.79679e-15	1.18501	0.471	0.225	2.12168e-10
MT-CO2	6.27385e-15	-0.229948	1	1	2.29629e-10
HERC1	6.40827e-15	0.596953	0.904	0.808	2.34549e-10
RPL35	6.4497e-15	-0.291122	0.994	1	2.36066e-10
SVIL	7.2288e-15	0.605712	0.902	0.832	2.64581e-10
LINC00278	7.24105e-15	6.74445	0.159	0	2.6503e-10
EIF3K	7.33887e-15	-0.33421	0.982	0.979	2.6861e-10
JOSD1	8.06918e-15	1.07617	0.527	0.288	2.9534e-10
COX4I1	9.0307e-15	-0.3028	0.992	0.985	3.30533e-10
RPL27	9.50436e-15	-0.273672	0.992	0.994	3.47869e-10
ABI1	9.60508e-15	0.640604	0.863	0.682	3.51555e-10
EIF5	9.94449e-15	0.515111	0.936	0.85	3.63978e-10
PSMA6	1.08857e-14	-0.559007	0.761	0.853	3.98426e-10
STX5	1.15255e-14	0.73997	0.713	0.492	4.21846e-10
HLA-DQA2	1.24798e-14	-0.86014	0.451	0.658	4.56772e-10
PSMB1	1.31501e-14	-0.434106	0.889	0.91	4.81309e-10
HLA-F	1.32215e-14	-0.591603	0.812	0.847	4.83919e-10
LUZP1	1.33946e-14	1.24203	0.496	0.255	4.90256e-10
KLF4	1.36568e-14	0.612718	0.909	0.745	4.99852e-10
DCP1A	1.47105e-14	0.988831	0.588	0.351	5.38417e-10
POLR2A	1.4968e-14	0.954957	0.785	0.61	5.47843e-10
MYADM	1.60971e-14	0.874068	0.726	0.523	5.89169e-10
AP3B1	1.61319e-14	0.525815	0.89	0.769	5.90443e-10
SULT1A1	1.69474e-14	1.00919	0.662	0.435	6.20291e-10
PPP1CB	1.84031e-14	0.649833	0.921	0.829	6.73572e-10
ROCK1	1.87856e-14	0.528726	0.932	0.853	6.87572e-10
MAPK6	1.98786e-14	0.976338	0.572	0.336	7.27578e-10
DYRK1A	2.05583e-14	0.628395	0.868	0.739	7.52453e-10
RPL10A	2.45735e-14	-0.273449	0.996	0.991	8.99415e-10
DST	2.51248e-14	1.17407	0.453	0.219	9.19594e-10
OXSR1	2.53393e-14	0.783816	0.756	0.562	9.27443e-10
EIF1	2.61989e-14	-0.211158	1	1	9.58904e-10
JAK1	3.08678e-14	0.47104	0.948	0.889	1.12979e-09
SMCHD1	3.26736e-14	0.522958	0.951	0.91	1.19589e-09
MYL12B	3.43026e-14	-0.327988	0.983	0.979	1.25551e-09
TICAM1	3.54003e-14	1.01663	0.539	0.312	1.29569e-09
USP9X	3.62018e-14	0.716649	0.762	0.544	1.32502e-09
VTI1A	3.93778e-14	0.622209	0.891	0.847	1.44127e-09
GRB2	3.99364e-14	0.39205	0.982	0.955	1.46171e-09
IFITM2	4.00927e-14	-0.476667	0.981	0.979	1.46743e-09
TKT	4.09978e-14	-0.379371	0.991	0.991	1.50056e-09
RPL4	4.11319e-14	-0.308757	0.986	0.997	1.50547e-09
SLC9A1	4.25889e-14	1.32358	0.425	0.195	1.5588e-09
PDE4A	4.40357e-14	1.08964	0.547	0.318	1.61175e-09
G3BP2	4.65542e-14	0.768974	0.72	0.511	1.70393e-09
KIF1B	4.85113e-14	0.709068	0.796	0.622	1.77556e-09
SAMD8	5.15632e-14	0.828655	0.695	0.468	1.88726e-09
ZCCHC8	5.19614e-14	1.06657	0.478	0.237	1.90184e-09
SESN1	5.59159e-14	0.786899	0.73	0.517	2.04658e-09
NR3C1	5.64842e-14	0.510613	0.932	0.832	2.06738e-09
HNRNPH1	6.00453e-14	0.565357	0.842	0.634	2.19772e-09
DDX3Y	6.42473e-14	6.63364	0.149	0	2.35152e-09
IQCN	7.25174e-14	1.52849	0.33	0.117	2.65421e-09
DIAPH2	8.08061e-14	0.457996	0.966	0.904	2.95758e-09
TAF13	8.23766e-14	1.27652	0.348	0.123	3.01507e-09
ATP2B1	8.91282e-14	0.504904	0.955	0.91	3.26218e-09
HNRNPC	9.11885e-14	0.43041	0.964	0.898	3.33759e-09
ZFC3H1	9.6767e-14	0.678608	0.792	0.613	3.54177e-09
ACSL3	1.05826e-13	1.09145	0.618	0.408	3.87332e-09
UBQLN1	1.13732e-13	0.740672	0.726	0.511	4.16269e-09
UBB	1.14776e-13	-0.384655	0.958	0.958	4.20093e-09
CYBA	1.23278e-13	-0.231469	0.998	0.997	4.51209e-09
NDEL1	1.23884e-13	0.926048	0.638	0.426	4.53426e-09
PITPNC1	1.32922e-13	0.672953	0.883	0.808	4.86509e-09
SKIL	1.46192e-13	0.669616	0.69	0.447	5.35079e-09
VAMP5	1.46521e-13	-0.711432	0.789	0.85	5.36281e-09
PACSIN2	1.47635e-13	0.662585	0.788	0.586	5.40359e-09
DDX3X	1.50667e-13	0.544768	0.922	0.805	5.51455e-09
AC006001.2	1.5536e-13	1.05912	0.453	0.216	5.68633e-09
EEF1G	1.62314e-13	-0.287477	0.993	0.982	5.94086e-09
IGSF6	1.76099e-13	-0.578679	0.815	0.874	6.44539e-09
ARPC2	1.78837e-13	-0.249248	1	1	6.54562e-09
RPS19	1.95119e-13	-0.263945	1	1	7.14156e-09
ZFAND3	2.0486e-13	0.356447	0.982	0.961	7.49809e-09
ZNF131	2.20249e-13	0.832923	0.611	0.363	8.06132e-09
HMGCS1	2.32159e-13	1.42131	0.413	0.192	8.49723e-09
DMXL2	2.34131e-13	0.492755	0.938	0.871	8.56942e-09
INPP5D	2.34986e-13	0.494385	0.91	0.823	8.60071e-09
ELMO1	2.50185e-13	0.655793	0.835	0.712	9.15703e-09
P2RX1	2.57738e-13	0.803672	0.761	0.607	9.43349e-09
ZNFX1	2.59311e-13	0.807852	0.614	0.369	9.49106e-09
LPCAT1	2.77926e-13	0.833732	0.596	0.369	1.01724e-08
AGTRAP	2.83322e-13	-0.611479	0.743	0.796	1.03699e-08
ATG2A	3.1867e-13	1.25995	0.427	0.204	1.16636e-08
PSMB8	3.29068e-13	-0.480698	0.871	0.892	1.20442e-08
EXOC4	3.34646e-13	0.568104	0.886	0.79	1.22484e-08
CMIP	3.77104e-13	0.558107	0.808	0.607	1.38024e-08
FAM53C	3.94332e-13	0.855615	0.486	0.237	1.44329e-08
RAP1GAP2	4.06286e-13	0.473056	0.969	0.937	1.48705e-08
ANKRD10	4.09101e-13	0.759214	0.677	0.468	1.49735e-08
CDK17	4.42744e-13	0.754782	0.716	0.483	1.62049e-08
ZFP36L2	4.57744e-13	0.541924	0.909	0.799	1.67539e-08
REV3L	4.73558e-13	0.760706	0.675	0.468	1.73327e-08
PTK2B	4.93682e-13	0.565516	0.897	0.802	1.80692e-08
KDM4B	5.15956e-13	0.707565	0.704	0.48	1.88845e-08
RSRC2	5.3087e-13	0.645872	0.784	0.601	1.94304e-08
PTPRC	5.45467e-13	0.260271	0.999	1	1.99646e-08
SLC25A3	5.77647e-13	-0.385116	0.937	0.955	2.11425e-08
OSCAR	5.82857e-13	-0.833428	0.522	0.661	2.13331e-08
LDLR	5.98261e-13	1.83767	0.27	0.081	2.18969e-08
ICAM3	6.3846e-13	-0.687892	0.749	0.823	2.33683e-08
AL499604.1	6.96431e-13	1.25792	0.425	0.207	2.54901e-08
KLHL15	7.27716e-13	1.1737	0.514	0.288	2.66351e-08
OTUD5	7.7658e-13	0.965874	0.486	0.246	2.84236e-08
ESCO1	7.78103e-13	0.965658	0.526	0.297	2.84793e-08
PIK3AP1	7.81455e-13	0.494247	0.935	0.85	2.8602e-08
RCOR1	7.95046e-13	0.520418	0.888	0.754	2.90995e-08
SOS1	8.50772e-13	0.540939	0.793	0.61	3.11391e-08
AC009313.1	8.82222e-13	1.72185	0.267	0.078	3.22902e-08
EPS15	9.85886e-13	0.595082	0.847	0.712	3.60844e-08
RPL34	9.94358e-13	-0.182141	1	1	3.63945e-08
HIST1H1D	9.95181e-13	1.08205	0.506	0.276	3.64246e-08
TPRA1	9.99776e-13	1.70057	0.264	0.075	3.65928e-08
IRGQ	1.03086e-12	1.67919	0.277	0.084	3.77305e-08
GALNT3	1.09138e-12	1.38701	0.46	0.252	3.99457e-08
ZBTB1	1.09295e-12	0.780138	0.688	0.474	4.0003e-08
TANK	1.12778e-12	0.577924	0.922	0.796	4.12777e-08
ARHGEF18	1.13575e-12	0.575517	0.788	0.589	4.15695e-08
PDCD4	1.1374e-12	0.592514	0.828	0.7	4.163e-08
HOOK2	1.16687e-12	0.81169	0.677	0.456	4.27084e-08
AC011511.2	1.21211e-12	1.97409	0.228	0.054	4.43646e-08
ARID1B	1.23936e-12	0.471342	0.936	0.871	4.53619e-08
ATP13A3	1.28216e-12	0.911862	0.564	0.333	4.69285e-08
ZNF644	1.3847e-12	0.587664	0.82	0.67	5.06814e-08
RLF	1.51102e-12	0.687955	0.705	0.474	5.53048e-08
NUMB	1.52077e-12	0.409146	0.963	0.919	5.56617e-08
EIF3E	1.54739e-12	-0.391119	0.932	0.934	5.66362e-08
BNIP3L	1.62922e-12	0.876591	0.74	0.571	5.96311e-08
SRP14	1.88093e-12	-0.2949	0.969	0.964	6.88439e-08
NFATC1	2.06936e-12	0.912717	0.535	0.309	7.57407e-08
NFE2L2	2.24366e-12	0.608214	0.856	0.691	8.21204e-08
NFKBID	2.30544e-12	1.25988	0.427	0.216	8.43815e-08
RIN2	2.41209e-12	0.814124	0.544	0.312	8.82851e-08
CHD2	2.53294e-12	0.586966	0.834	0.694	9.27081e-08
SLC25A5	2.59643e-12	-0.429676	0.914	0.919	9.50318e-08
TOM1	2.62069e-12	0.677122	0.757	0.565	9.592e-08
IQGAP1	2.87722e-12	0.302554	0.987	0.988	1.05309e-07
ILF3	2.9401e-12	0.781759	0.619	0.39	1.07611e-07
LCOR	3.01174e-12	0.595853	0.805	0.646	1.10233e-07
SRRM2	3.1415e-12	0.428064	0.929	0.868	1.14982e-07
BORCS5	3.18761e-12	0.9409	0.575	0.357	1.1667e-07
TSPYL2	3.41201e-12	1.40491	0.36	0.156	1.24883e-07
RNASET2	3.55966e-12	-0.322318	0.991	0.994	1.30287e-07
ATP11A	3.61799e-12	0.511444	0.883	0.784	1.32422e-07
SSR2	3.63183e-12	-0.517295	0.834	0.859	1.32928e-07
EFCAB2	3.64441e-12	0.909478	0.509	0.276	1.33389e-07
ANKRD44	3.67025e-12	0.401637	0.98	0.973	1.34335e-07
SIPA1L1	3.96103e-12	0.515796	0.978	0.97	1.44978e-07
AC104695.2	3.96857e-12	1.26504	0.353	0.15	1.45254e-07
MCTP1	3.97603e-12	0.456638	0.962	0.928	1.45527e-07
ATP6V0B	4.04424e-12	-0.360069	0.93	0.946	1.48023e-07
OSBPL9	4.0911e-12	0.793261	0.66	0.474	1.49738e-07
LCP2	4.18632e-12	0.721631	0.859	0.787	1.53223e-07
UBL3	4.30054e-12	0.652344	0.728	0.517	1.57404e-07
AL731577.2	4.41133e-12	1.12899	0.356	0.147	1.61459e-07
ZNF407	4.43001e-12	0.651926	0.725	0.498	1.62143e-07
RP2	4.51188e-12	0.705953	0.748	0.598	1.65139e-07
ERBIN	4.51572e-12	0.530459	0.889	0.757	1.6528e-07
CHMP1B	4.63157e-12	0.751553	0.641	0.402	1.6952e-07
MAPKAP1	4.78235e-12	0.640466	0.764	0.571	1.75039e-07
ABR	4.78883e-12	0.528126	0.816	0.649	1.75276e-07
CTSC	5.22072e-12	-0.477404	0.898	0.91	1.91084e-07
RPS6	5.67042e-12	-0.220218	0.999	0.997	2.07543e-07
FNDC3B	6.15932e-12	0.587878	0.86	0.709	2.25437e-07
RRBP1	6.17991e-12	0.697663	0.706	0.511	2.26191e-07
ATP6V0A1	6.28387e-12	1.10805	0.427	0.21	2.29996e-07
ARHGAP26	7.0395e-12	0.467646	0.946	0.862	2.57653e-07
USP36	7.1915e-12	0.908153	0.565	0.351	2.63216e-07
SS18L1	7.33229e-12	1.44648	0.291	0.102	2.68369e-07
SNHG8	7.55011e-12	-0.622303	0.681	0.739	2.76342e-07
MAP2K1	8.66411e-12	0.685227	0.823	0.721	3.17115e-07
RPTOR	9.20947e-12	0.826362	0.543	0.321	3.37076e-07
SMG6	9.54808e-12	0.785354	0.547	0.318	3.49469e-07
CHD4	1.00459e-11	0.872787	0.626	0.408	3.67691e-07
FARP2	1.02818e-11	0.930393	0.558	0.351	3.76324e-07
DGLUCY	1.06081e-11	0.707169	0.701	0.511	3.88267e-07
GSE1	1.11686e-11	0.722718	0.629	0.414	4.08781e-07
MTMR6	1.13767e-11	0.718473	0.678	0.456	4.16399e-07
C18orf25	1.19717e-11	0.934034	0.551	0.33	4.38177e-07
WSB1	1.19833e-11	0.405587	0.979	0.949	4.386e-07
ARHGAP17	1.2273e-11	0.765367	0.696	0.538	4.49204e-07
RBM3	1.29681e-11	-0.433657	0.869	0.898	4.74646e-07
PARD6G-AS1	1.30594e-11	3.72002	0.152	0.015	4.77986e-07
VAV1	1.33101e-11	0.530424	0.821	0.64	4.87164e-07
NRIP1	1.33354e-11	0.684802	0.802	0.631	4.88091e-07
TAF10	1.34903e-11	-0.515501	0.793	0.814	4.93758e-07
HCST	1.49349e-11	-0.508387	0.831	0.874	5.46633e-07
NAPA	1.51427e-11	0.598682	0.78	0.592	5.54238e-07
PLEKHG2	1.58364e-11	1.67451	0.375	0.192	5.79628e-07
SPATA13	1.61385e-11	0.771468	0.615	0.42	5.90685e-07
GLS	1.64782e-11	0.707495	0.781	0.631	6.03118e-07
GPR132	1.67142e-11	0.968928	0.567	0.366	6.11757e-07
SLC8A1	1.75712e-11	0.493523	0.971	0.967	6.43123e-07
AGPAT4	1.81087e-11	0.75166	0.605	0.369	6.62797e-07
PIGA	1.81117e-11	0.918609	0.453	0.228	6.62907e-07
DNAJA1	1.81503e-11	0.513063	0.954	0.877	6.64318e-07
CUL3	1.84151e-11	0.492075	0.867	0.742	6.74012e-07
TYMP	1.86154e-11	0.359817	0.99	0.97	6.81343e-07
GPX4	1.93875e-11	-0.397379	0.923	0.949	7.09603e-07
NBPF19	1.97435e-11	1.0906	0.356	0.15	7.22631e-07
SENP5	2.14354e-11	0.676423	0.672	0.471	7.84557e-07
TCF12	2.44023e-11	0.40314	0.934	0.883	8.93149e-07
BCL6	2.54119e-11	0.847314	0.588	0.372	9.301e-07
EIF5A	2.77902e-11	-0.602832	0.695	0.766	1.01715e-06
FOSL1	2.85718e-11	2.00947	0.233	0.069	1.04576e-06
RIOK3	2.94655e-11	0.512448	0.859	0.736	1.07847e-06
IL3RA	2.98803e-11	1.17435	0.44	0.234	1.09365e-06
STAG1	3.24757e-11	0.496878	0.894	0.799	1.18864e-06
HNRNPA2B1	3.2956e-11	0.282654	0.989	0.982	1.20622e-06
TENT4A	3.34741e-11	1.01892	0.474	0.267	1.22519e-06
NUP98	3.50034e-11	0.616517	0.693	0.498	1.28116e-06
COX5B	3.62545e-11	-0.329994	0.973	0.976	1.32695e-06
CDADC1	3.67166e-11	0.86259	0.482	0.267	1.34387e-06
S100A6	3.69521e-11	-0.229478	0.999	1	1.35248e-06
ZNF800	3.72617e-11	0.741269	0.608	0.393	1.36382e-06
MAPRE2	3.93281e-11	0.744567	0.678	0.477	1.43945e-06
CTDP1	3.93449e-11	1.10845	0.394	0.189	1.44006e-06
SIRT1	3.98062e-11	0.807642	0.567	0.351	1.45695e-06
THAP2	4.05407e-11	1.82718	0.209	0.051	1.48383e-06
RANBP2	4.13239e-11	0.88532	0.675	0.486	1.5125e-06
PSMA7	4.19537e-11	-0.321548	0.966	0.973	1.53555e-06
RUNX3	4.22721e-11	0.700353	0.688	0.477	1.5472e-06
AGO2	4.28198e-11	0.688671	0.65	0.45	1.56725e-06
SFPQ	4.39663e-11	0.438283	0.866	0.706	1.60921e-06
BTBD9	4.45035e-11	0.507858	0.886	0.778	1.62887e-06
