## Supplementary material for "Intracerebral hemorrhage induces monocyte TNF signaling that is suppressed by Siponimod (BAF312): a single-cell transcriptomics study in patients": Supp Table 9 - DEG by Clinical Characteristics (part 12 of 37)

### Sheet: Rel_PHE_D1 CD16_Mono D1 (continued)
Gene	p_val	avg_log2FC	pct.1	pct.2	p_val_adj
CFP	4.53086e-11	-0.385305	0.922	0.946	1.65834e-06
MIR222HG	4.65196e-11	1.46238	0.218	0.057	1.70266e-06
CNIH4	4.93857e-11	-0.641965	0.716	0.769	1.80756e-06
STK39	4.98664e-11	0.65032	0.621	0.426	1.82516e-06
EIF3D	5.33564e-11	-0.540744	0.746	0.799	1.9529e-06
FOXK2	5.34028e-11	0.866465	0.598	0.393	1.9546e-06
EMP3	5.50038e-11	-0.284133	0.991	0.994	2.01319e-06
ARPC4	5.5621e-11	-0.386331	0.902	0.946	2.03579e-06
GALNT7	5.6878e-11	0.761591	0.588	0.402	2.08179e-06
PPP2R5A	6.02645e-11	0.537737	0.802	0.622	2.20574e-06
TRAPPC1	6.28091e-11	-0.43121	0.814	0.853	2.29888e-06
CDKN2D	6.5449e-11	-0.687685	0.647	0.733	2.3955e-06
FAM49B	6.64501e-11	0.369669	0.983	0.964	2.43214e-06
SLFN5	6.6471e-11	0.776352	0.525	0.324	2.4329e-06
CCDC144A	6.84933e-11	1.62547	0.221	0.06	2.50692e-06
LCORL	6.87675e-11	0.576053	0.713	0.529	2.51696e-06
PPP2R2A	7.03529e-11	0.552608	0.767	0.574	2.57499e-06
LILRB1	7.08339e-11	0.471164	0.877	0.757	2.59259e-06
MKLN1	7.18847e-11	0.493925	0.81	0.676	2.63105e-06
EREG	7.31131e-11	4.30852	0.153	0.021	2.67601e-06
ZNF331	7.57256e-11	1.45398	0.365	0.177	2.77163e-06
NDUFB1	7.68069e-11	-0.454444	0.755	0.817	2.81121e-06
CCNY	7.7711e-11	0.477806	0.883	0.778	2.8443e-06
CMTM6	8.02807e-11	-0.421485	0.881	0.928	2.93835e-06
GABARAPL2	8.19982e-11	-0.528622	0.655	0.739	3.00122e-06
GNA15	8.39023e-11	1.07944	0.449	0.246	3.07091e-06
ANTXR2	8.59595e-11	0.635397	0.71	0.532	3.1462e-06
EIF3M	8.81343e-11	-0.491587	0.756	0.811	3.2258e-06
SPRED2	9.40098e-11	1.15157	0.312	0.129	3.44085e-06
AHI1	9.87494e-11	2.12164	0.179	0.036	3.61433e-06
CHMP2A	1.035e-10	-0.47226	0.767	0.826	3.78819e-06
VPS28	1.07151e-10	-0.452443	0.814	0.844	3.92182e-06
SH3KBP1	1.08953e-10	0.379398	0.94	0.85	3.98777e-06
SLC9A8	1.10018e-10	0.673039	0.657	0.441	4.02675e-06
RNF11	1.11283e-10	0.858535	0.526	0.315	4.07305e-06
PCCA	1.11854e-10	0.738655	0.71	0.559	4.09397e-06
DDX5	1.12131e-10	0.294112	0.998	0.988	4.10411e-06
LEPROTL1	1.14036e-10	-0.730906	0.568	0.655	4.17384e-06
BRAF	1.16959e-10	0.575153	0.766	0.592	4.28081e-06
COX6A1	1.20996e-10	-0.396284	0.921	0.913	4.42859e-06
ANKRD11	1.23495e-10	0.486523	0.938	0.907	4.52004e-06
FBXO42	1.23575e-10	0.64085	0.675	0.474	4.52298e-06
ARL5B	1.27816e-10	1.50696	0.282	0.108	4.67821e-06
S100A4	1.28099e-10	-0.211876	1	1	4.68853e-06
MGLL	1.33233e-10	1.0768	0.438	0.24	4.87647e-06
MAPKAPK2	1.33633e-10	0.828795	0.667	0.489	4.8911e-06
DOCK11	1.39202e-10	0.524798	0.853	0.739	5.09493e-06
CPD	1.39673e-10	0.902212	0.522	0.327	5.11218e-06
HLA-E	1.40746e-10	-0.27461	0.996	0.994	5.15144e-06
ETV6	1.45967e-10	0.416528	0.92	0.832	5.34252e-06
LAMTOR4	1.47402e-10	-0.317799	0.974	0.97	5.39505e-06
AP000763.3	1.47434e-10	1.04664	0.422	0.222	5.39625e-06
CELF1	1.48843e-10	0.41944	0.888	0.757	5.44781e-06
NDE1	1.49316e-10	0.806224	0.504	0.282	5.46511e-06
SERP1	1.49889e-10	-0.285307	0.986	0.964	5.4861e-06
LST1	1.52333e-10	-0.229397	0.999	1	5.57556e-06
SHOC2	1.53806e-10	0.474934	0.866	0.727	5.62946e-06
RPL37A	1.54487e-10	-0.193991	0.999	1	5.65439e-06
TMBIM4	1.66205e-10	-0.384246	0.918	0.934	6.08329e-06
PI4K2A	1.71629e-10	0.945598	0.448	0.24	6.28179e-06
EIF3F	1.90438e-10	-0.421602	0.892	0.916	6.97023e-06
UBE2H	1.90946e-10	0.542523	0.736	0.55	6.9888e-06
AGO3	1.92238e-10	0.659005	0.735	0.568	7.03611e-06
NDUFA13	1.97311e-10	-0.291167	0.971	0.937	7.22179e-06
RELL1	2.0082e-10	0.94641	0.457	0.252	7.35023e-06
BRD1	2.02072e-10	0.772245	0.451	0.228	7.39604e-06
TMEM131	2.0274e-10	0.508219	0.803	0.613	7.4205e-06
SLC9A9	2.03386e-10	0.532195	0.875	0.793	7.44415e-06
GABARAP	2.03567e-10	-0.248403	0.996	0.982	7.45075e-06
FBXL17	2.03777e-10	0.739911	0.699	0.556	7.45845e-06
RPL22	2.07169e-10	-0.211007	0.999	0.997	7.5826e-06
MYO9B	2.07318e-10	0.424975	0.943	0.886	7.58806e-06
LPP	2.10655e-10	0.380242	0.95	0.907	7.71019e-06
ANPEP	2.15245e-10	-1.22837	0.232	0.372	7.87818e-06
RPL37	2.15414e-10	-0.175282	1	1	7.88437e-06
ZBTB18	2.16723e-10	0.76434	0.432	0.216	7.93227e-06
CYTH3	2.46924e-10	0.995386	0.392	0.201	9.03768e-06
UVRAG	2.50687e-10	0.475582	0.844	0.754	9.17538e-06
TXNIP	2.62522e-10	-0.292964	0.994	1	9.60857e-06
LINC00910	2.65489e-10	0.665129	0.679	0.48	9.71715e-06
CKLF	2.67378e-10	-0.498803	0.726	0.796	9.78631e-06
MS4A6A	2.69204e-10	-0.746803	0.447	0.592	9.85312e-06
BIRC6	2.86424e-10	0.388491	0.925	0.865	1.04834e-05
STK17B	2.89018e-10	0.374951	0.99	0.988	1.05783e-05
FYN	3.0209e-10	0.467164	0.913	0.85	1.10568e-05
IRS2	3.2062e-10	0.68989	0.675	0.495	1.1735e-05
TRPS1	3.21438e-10	0.636834	0.774	0.628	1.1765e-05
MBNL2	3.22687e-10	0.826227	0.664	0.517	1.18107e-05
GBF1	3.37885e-10	0.554725	0.742	0.553	1.23669e-05
CHST11	3.45595e-10	0.571628	0.86	0.793	1.26491e-05
ANKHD1	3.5857e-10	0.506458	0.864	0.73	1.3124e-05
AZIN1	3.62941e-10	0.690776	0.659	0.474	1.3284e-05
DUSP2	3.65302e-10	1.08065	0.244	0.084	1.33704e-05
NFKB2	3.67492e-10	0.839999	0.44	0.228	1.34506e-05
SLC49A4	3.74131e-10	0.689978	0.747	0.604	1.36936e-05
CRADD	3.74956e-10	1.04414	0.483	0.297	1.37238e-05
PARP14	3.82651e-10	0.51359	0.703	0.505	1.40054e-05
CYTH4	3.87386e-10	0.534049	0.762	0.565	1.41787e-05
MTMR3	3.92204e-10	0.516526	0.772	0.625	1.4355e-05
MAN2A1	3.95477e-10	0.558329	0.799	0.652	1.44749e-05
UQCRB	3.97777e-10	-0.25675	0.989	0.985	1.4559e-05
HSPH1	4.25327e-10	1.08268	0.586	0.408	1.55674e-05
TUBA1B	4.2788e-10	-0.420465	0.909	0.916	1.56608e-05
MLLT11	4.29768e-10	1.94325	0.19	0.048	1.57299e-05
GSK3B	4.30998e-10	0.532203	0.833	0.721	1.57749e-05
BMP2K	4.37874e-10	0.537534	0.643	0.435	1.60266e-05
SNRPB	4.38043e-10	-0.391606	0.829	0.859	1.60328e-05
TFRC	4.50399e-10	1.05864	0.58	0.396	1.64851e-05
ARSB	4.73259e-10	1.03347	0.476	0.282	1.73217e-05
GNAI2	4.77591e-10	-0.259943	0.996	1	1.74803e-05
SSH2	4.79075e-10	0.34786	0.994	0.973	1.75346e-05
KRTCAP2	4.81375e-10	-0.51534	0.753	0.802	1.76188e-05
HOOK3	4.83395e-10	0.526634	0.843	0.718	1.76927e-05
GTPBP1	4.95014e-10	0.767971	0.505	0.288	1.8118e-05
EIF3G	5.07354e-10	-0.429187	0.856	0.862	1.85697e-05
CH25H	5.27572e-10	4.94543	0.112	0.003	1.93096e-05
BTBD19	5.43777e-10	1.99619	0.167	0.033	1.99028e-05
ARHGDIB	5.46151e-10	-0.264937	0.991	0.982	1.99897e-05
RGS10	5.62209e-10	-0.530242	0.704	0.76	2.05774e-05
MANBA	5.66157e-10	0.410758	0.888	0.811	2.07219e-05
NXF1	5.69165e-10	0.594079	0.62	0.414	2.0832e-05
TEX41	5.73224e-10	1.42743	0.226	0.069	2.09806e-05
CCL3	5.77724e-10	1.95948	0.205	0.06	2.11453e-05
SLC20A1	5.77969e-10	0.798711	0.549	0.351	2.11542e-05
SAP30BP	5.80467e-10	0.657793	0.601	0.399	2.12457e-05
ZHX2	5.90463e-10	0.895965	0.433	0.24	2.16115e-05
GATD3B	5.91822e-10	1.22422	0.272	0.102	2.16613e-05
CREM	5.9635e-10	0.837484	0.54	0.336	2.1827e-05
MGRN1	6.00039e-10	0.686888	0.574	0.357	2.1962e-05
PRDX3	6.1199e-10	-0.882408	0.37	0.489	2.23995e-05
OSER1	6.30666e-10	0.636583	0.652	0.456	2.3083e-05
SPOPL	6.68963e-10	0.618063	0.716	0.559	2.44847e-05
SAMD4B	6.79854e-10	0.960891	0.458	0.261	2.48834e-05
ITPK1	6.88473e-10	0.505136	0.774	0.628	2.51988e-05
CNOT2	6.94498e-10	0.502902	0.804	0.652	2.54193e-05
NSA2	7.0994e-10	-0.421955	0.816	0.85	2.59845e-05
VAMP8	7.15477e-10	-0.402488	0.874	0.904	2.61872e-05
R3HDM2	7.28267e-10	0.463137	0.881	0.763	2.66553e-05
TSC22D1	7.70234e-10	1.16451	0.272	0.105	2.81913e-05
TRAPPC5	7.86593e-10	-0.314171	0.955	0.934	2.87901e-05
FBXO11	7.90226e-10	0.527404	0.87	0.769	2.89231e-05
CELF2	7.99443e-10	0.355108	0.995	0.988	2.92604e-05
CORO2A	7.99974e-10	1.26709	0.239	0.081	2.92798e-05
ZSWIM6	8.05411e-10	0.385448	0.949	0.877	2.94789e-05
CD55	8.07614e-10	0.469466	0.96	0.949	2.95595e-05
LINC00513	8.23181e-10	1.18389	0.353	0.171	3.01293e-05
BACH1	8.35995e-10	0.419759	0.953	0.892	3.05983e-05
LDLRAD3	8.4585e-10	0.660964	0.532	0.33	3.0959e-05
ACAP2	8.46123e-10	0.37314	0.973	0.94	3.09689e-05
CLINT1	8.9838e-10	0.514927	0.749	0.583	3.28816e-05
ELMSAN1	9.09295e-10	0.822265	0.471	0.273	3.32811e-05
SLMAP	9.29777e-10	0.595659	0.731	0.592	3.40308e-05
PLEKHM1	9.97363e-10	0.727909	0.605	0.405	3.65045e-05
KLF13	1.01894e-09	0.530955	0.807	0.694	3.72942e-05
PFN1	1.02926e-09	-0.194654	0.999	0.997	3.76718e-05
NFKBIE	1.03491e-09	1.08791	0.318	0.141	3.78786e-05
ZMYM2	1.04178e-09	0.612582	0.841	0.733	3.81301e-05
STK24	1.046e-09	0.568546	0.82	0.694	3.82845e-05
P2RX4	1.07017e-09	0.641668	0.567	0.369	3.91691e-05
VPS13C	1.07755e-09	0.455726	0.902	0.817	3.94395e-05
MX1	1.08424e-09	1.2348	0.333	0.156	3.96843e-05
GSDMD	1.11846e-09	-0.837144	0.397	0.514	4.09366e-05
DNAJB6	1.15915e-09	0.507445	0.831	0.691	4.2426e-05
HBP1	1.1839e-09	0.561781	0.731	0.547	4.33321e-05
TNNT1	1.24477e-09	2.55752	0.155	0.03	4.55598e-05
CRY1	1.25983e-09	0.9932	0.417	0.234	4.6111e-05
NBPF26	1.26184e-09	0.802621	0.381	0.186	4.61846e-05
S100A10	1.29559e-09	-0.260978	0.994	0.997	4.74197e-05
MAPK8	1.32685e-09	0.651697	0.618	0.426	4.8564e-05
MAP1LC3B	1.37481e-09	0.475421	0.899	0.781	5.03196e-05
BTG3	1.37841e-09	1.64041	0.241	0.09	5.04511e-05
WDR37	1.39631e-09	0.611265	0.683	0.486	5.11062e-05
ERF	1.41676e-09	1.1576	0.29	0.12	5.18548e-05
LMNA	1.42163e-09	2.35099	0.204	0.063	5.20332e-05
KPNA4	1.43634e-09	0.582453	0.787	0.625	5.25714e-05
AC104695.4	1.44042e-09	1.28134	0.257	0.096	5.27208e-05
CHD7	1.46646e-09	1.35735	0.277	0.114	5.3674e-05
ATP11B	1.47304e-09	0.587125	0.8	0.691	5.39148e-05
ARFGEF2	1.48508e-09	0.643738	0.598	0.375	5.43555e-05
WDFY2	1.49114e-09	0.498586	0.889	0.784	5.45773e-05
TBC1D5	1.52209e-09	0.397044	0.947	0.895	5.57101e-05
PSMB9	1.53853e-09	-0.405663	0.924	0.934	5.63116e-05
ITGAL	1.60045e-09	0.338575	0.948	0.886	5.85781e-05
EML4	1.61895e-09	0.592567	0.812	0.73	5.9255e-05
RBBP6	1.6313e-09	0.691915	0.628	0.432	5.97074e-05
PELI2	1.66001e-09	0.57675	0.767	0.622	6.0758e-05
TNRC6B	1.72238e-09	0.477618	0.889	0.808	6.30408e-05
FCN1	1.75992e-09	-0.41169	0.95	0.949	6.44148e-05
TIMP1	1.8007e-09	-0.383811	0.952	0.964	6.59075e-05
GAS2L3	1.84472e-09	1.8653	0.191	0.054	6.75186e-05
JARID2	1.84488e-09	0.561365	0.912	0.817	6.75243e-05
LINC00877	1.90036e-09	0.63995	0.752	0.58	6.95552e-05
CCL3L1	1.97829e-09	3.90473	0.127	0.015	7.24073e-05
NUP153	1.99576e-09	0.675219	0.553	0.342	7.30469e-05
CCDC173	2.00778e-09	2.0877	0.173	0.042	7.34868e-05
AL158152.1	2.01565e-09	0.913295	0.349	0.162	7.37749e-05
SIK2	2.04453e-09	0.75859	0.536	0.339	7.48318e-05
CD37	2.1266e-09	-0.324613	0.976	0.973	7.78356e-05
NFIL3	2.12818e-09	0.796322	0.539	0.345	7.78936e-05
AC005786.3	2.13059e-09	1.17268	0.304	0.135	7.79818e-05
HIPK1	2.14319e-09	0.662568	0.617	0.423	7.8443e-05
MYO5A	2.16774e-09	0.552343	0.792	0.655	7.93414e-05
PARK7	2.1892e-09	-0.362317	0.884	0.901	8.01268e-05
PPFIA1	2.25565e-09	0.589628	0.616	0.405	8.25591e-05
FBXW4	2.26032e-09	0.815572	0.433	0.237	8.273e-05
YTHDC1	2.27786e-09	0.537897	0.695	0.483	8.33718e-05
ZNF487	2.3476e-09	0.952102	0.39	0.207	8.59246e-05
NR1D2	2.43395e-09	0.685689	0.638	0.465	8.90849e-05
COX7C	2.45447e-09	-0.219578	0.99	0.994	8.9836e-05
THADA	2.68423e-09	0.599109	0.659	0.456	9.82456e-05
PDE8A	2.75673e-09	0.515261	0.821	0.7	0.000100899
FAS	2.77072e-09	1.08823	0.284	0.117	0.000101411
MYOSLID	2.79025e-09	1.48037	0.241	0.09	0.000102126
RALY	2.8423e-09	0.401847	0.896	0.811	0.000104031
PLAAT3	2.8783e-09	-1.67595	0.075	0.177	0.000105349
RAN	2.90208e-09	-0.45152	0.762	0.793	0.000106219
TPT1-AS1	3.0646e-09	0.932365	0.32	0.147	0.000112167
CASP1	3.14513e-09	-0.38366	0.907	0.886	0.000115115
TBC1D9	3.14569e-09	0.691795	0.538	0.339	0.000115136
CPPED1	3.14799e-09	0.317549	0.977	0.943	0.00011522
SYNCRIP	3.2158e-09	0.461794	0.813	0.664	0.000117702
H2AFZ	3.42186e-09	-0.410536	0.909	0.904	0.000125243
UBXN1	3.43075e-09	-0.398444	0.871	0.886	0.000125569
NEK1	3.49061e-09	1.13503	0.384	0.207	0.00012776
ZBTB11	3.57549e-09	0.669588	0.619	0.42	0.000130866
Z93241.1	3.61027e-09	1.00892	0.405	0.225	0.00013214
DNAJC1	3.7522e-09	0.75484	0.763	0.646	0.000137334
ARL15	3.87085e-09	0.515879	0.811	0.682	0.000141677
RPS6KA2	3.95832e-09	0.951215	0.455	0.27	0.000144878
GNG10	4.00768e-09	-0.730295	0.533	0.622	0.000146685
AC022217.3	4.58662e-09	0.426643	0.881	0.715	0.000167875
ZNF791	4.59696e-09	0.704076	0.353	0.168	0.000168253
RGS2	4.63701e-09	0.511067	0.893	0.796	0.000169719
CTH	4.70523e-09	2.26209	0.134	0.021	0.000172216
FGD6	4.7443e-09	0.870092	0.498	0.315	0.000173646
ZFHX3	4.76432e-09	0.584293	0.726	0.598	0.000174379
SND1	4.79536e-09	0.451096	0.814	0.685	0.000175515
PIK3CD	4.99932e-09	0.600452	0.731	0.58	0.00018298
PRKCA	5.17067e-09	0.874868	0.526	0.363	0.000189252
SMG1	5.18173e-09	0.439232	0.779	0.613	0.000189657
SFI1	5.26486e-09	0.925644	0.325	0.156	0.000192699
IFITM1	5.27393e-09	1.64454	0.288	0.132	0.000193031
RANBP10	5.30528e-09	0.927053	0.318	0.147	0.000194178
AFF1	5.33461e-09	0.573208	0.693	0.532	0.000195252
ACSL5	5.58535e-09	0.930434	0.362	0.189	0.00020443
USP32	5.77007e-09	0.418271	0.879	0.775	0.00021119
C5orf17	5.91037e-09	3.78565	0.126	0.018	0.000216325
TBL1X	5.97269e-09	0.651506	0.709	0.577	0.000218607
FBXO33	6.17428e-09	0.812598	0.639	0.471	0.000225985
PATL2	6.74185e-09	0.962264	0.337	0.162	0.000246759
RBKS	7.04434e-09	1.33611	0.241	0.09	0.00025783
LGALS2	7.15859e-09	1.51126	0.249	0.102	0.000262011
NUTM2A-AS1	7.17799e-09	0.580522	0.547	0.33	0.000262722
PSMA4	7.36509e-09	-0.429866	0.83	0.841	0.00026957
CDKN1B	7.37877e-09	0.587734	0.58	0.381	0.00027007
JPT1	7.38142e-09	-0.430813	0.861	0.871	0.000270167
KCTD7	7.66556e-09	0.899421	0.424	0.249	0.000280567
PDS5A	8.38138e-09	0.547985	0.717	0.568	0.000306767
PLAAT4	8.39919e-09	-0.726149	0.535	0.622	0.000307419
UBE2D1	8.50993e-09	0.527567	0.749	0.55	0.000311472
EIF4A3	8.53971e-09	0.800716	0.684	0.529	0.000312562
DNAJC25	8.74486e-09	0.823629	0.379	0.198	0.000320071
AHR	8.74522e-09	0.704789	0.567	0.378	0.000320084
TAGAP	8.78283e-09	0.793269	0.555	0.354	0.00032146
INPP5A	8.835e-09	0.629128	0.519	0.315	0.00032337
USP13	9.14038e-09	1.57555	0.173	0.045	0.000334547
PDE7A	9.14245e-09	0.834258	0.398	0.219	0.000334623
CCT8	9.21164e-09	-0.5676	0.647	0.718	0.000337155
HIVEP1	9.39044e-09	0.624602	0.606	0.414	0.000343699
LEMD3	9.43295e-09	0.903454	0.324	0.153	0.000345256
HLA-B	9.69451e-09	0.180775	1	1	0.000354829
RALGAPA1	9.85444e-09	0.639921	0.557	0.36	0.000360682
PHLPP1	9.87805e-09	0.962004	0.404	0.231	0.000361546
AKIRIN2	1.00494e-08	0.450876	0.86	0.742	0.000367817
LINC02245	1.01092e-08	0.776961	0.397	0.21	0.000370009
COX5A	1.03955e-08	-0.377561	0.846	0.85	0.000380486
MAP3K2	1.05212e-08	0.455809	0.878	0.748	0.000385086
TALDO1	1.10332e-08	-0.337324	0.92	0.934	0.000403826
COX7A2L	1.11413e-08	-0.585585	0.749	0.757	0.000407784
MEPCE	1.13687e-08	0.632902	0.419	0.222	0.000416105
AL645608.7	1.13712e-08	2.32954	0.126	0.018	0.000416197
RNF122	1.14566e-08	0.775967	0.514	0.333	0.000419324
PET100	1.16499e-08	-0.322797	0.794	0.844	0.000426397
DENND3	1.21813e-08	0.534785	0.716	0.55	0.000445849
SESN2	1.24126e-08	1.21728	0.264	0.114	0.000454312
MAP4K3	1.27581e-08	0.646051	0.635	0.465	0.000466957
KMO	1.28974e-08	1.24998	0.355	0.189	0.000472059
NDUFB4	1.30817e-08	-0.325032	0.818	0.868	0.000478805
AC007032.1	1.34817e-08	1.63314	0.161	0.039	0.000493442
MASTL	1.38673e-08	1.16354	0.262	0.105	0.000507558
SNX17	1.39368e-08	-0.54399	0.642	0.724	0.000510101
FAM126A	1.39791e-08	0.528135	0.748	0.595	0.000511648
UBE2G1	1.40704e-08	0.572934	0.708	0.553	0.00051499
ZNF609	1.40997e-08	0.598972	0.698	0.517	0.000516064
HLA-DQB1	1.42336e-08	0.547321	0.728	0.589	0.000520965
ANKRD13A	1.42906e-08	0.521595	0.564	0.36	0.000523051
GIMAP1	1.43426e-08	-0.510676	0.702	0.757	0.000524954
TRIM33	1.43999e-08	0.456082	0.706	0.532	0.00052705
TPP2	1.44653e-08	0.550841	0.624	0.42	0.000529443
ADRM1	1.47208e-08	-0.586916	0.521	0.598	0.000538796
AC008115.3	1.51407e-08	1.66813	0.149	0.033	0.000554164
GSTO1	1.53583e-08	-0.361528	0.901	0.919	0.000562128
KAT6A	1.55747e-08	0.448919	0.824	0.688	0.000570049
KIF13B	1.55782e-08	0.479997	0.707	0.544	0.000570178
ASCC3	1.57336e-08	0.511504	0.753	0.595	0.000575867
RAB5IF	1.57383e-08	-0.388029	0.828	0.847	0.000576039
USP3	1.57396e-08	0.336695	0.959	0.949	0.000576086
TBC1D1	1.58507e-08	0.437454	0.835	0.706	0.000580151
USP47	1.63869e-08	0.492826	0.74	0.583	0.000599778
STX10	1.67983e-08	-0.573992	0.631	0.688	0.000614836
SPECC1L	1.68384e-08	0.663908	0.501	0.312	0.000616304
ATP6AP2	1.78418e-08	-0.445016	0.789	0.82	0.000653027
DNAJC3	1.79264e-08	0.452981	0.714	0.508	0.000656123
AC016831.7	1.80149e-08	0.975791	0.311	0.147	0.000659365
NACC2	1.82189e-08	0.606662	0.649	0.456	0.000666831
SENP2	1.83421e-08	0.688239	0.532	0.342	0.000671341
NUDT2	1.83477e-08	0.946956	0.297	0.129	0.000671544
LAMTOR5	1.85356e-08	-0.384207	0.779	0.805	0.00067842
RAD21	1.87013e-08	0.483828	0.66	0.477	0.000684486
ULK1	1.87592e-08	0.795191	0.425	0.243	0.000686605
TRIP12	1.88298e-08	0.386477	0.869	0.745	0.00068919
NEDD8	1.90384e-08	-0.313692	0.884	0.913	0.000696825
RSRP1	1.91523e-08	0.358947	0.922	0.811	0.000700992
BRD2	1.91581e-08	0.530559	0.635	0.438	0.000701207
UAP1	1.93665e-08	1.39507	0.255	0.111	0.000708834
MIS18BP1	2.03199e-08	0.493212	0.903	0.844	0.000743729
ITPRID2	2.11075e-08	0.655697	0.509	0.309	0.000772557
PIP4K2A	2.11328e-08	0.405198	0.913	0.832	0.000773483
U2AF1	2.14818e-08	1.78471	0.158	0.039	0.000786256
ATAD2B	2.15844e-08	0.473042	0.769	0.628	0.000790012
GAS5	2.18435e-08	-0.539298	0.698	0.745	0.000799493
RETN	2.18604e-08	-1.40817	0.096	0.201	0.000800112
AKAP17A	2.21774e-08	0.65934	0.422	0.228	0.000811715
RMND5A	2.25593e-08	0.634472	0.573	0.387	0.000825692
BLOC1S1	2.26553e-08	-0.304254	0.918	0.928	0.000829208
ZNHIT3	2.31261e-08	-0.740702	0.365	0.465	0.00084644
TNK2	2.31458e-08	0.597141	0.556	0.369	0.000847161
RFTN1	2.37453e-08	0.500011	0.703	0.538	0.000869101
TMED5	2.45406e-08	0.538858	0.738	0.571	0.00089821
ZBTB25	2.45659e-08	1.21732	0.21	0.072	0.000899136
NDUFA12	2.47727e-08	-0.439464	0.78	0.838	0.000906705
SLC39A10	2.51899e-08	0.854985	0.444	0.267	0.000921977
ATRX	2.53693e-08	0.334833	0.827	0.67	0.000928542
SNHG32	2.55817e-08	-0.52105	0.527	0.625	0.000936317
MT-CO3	2.58645e-08	-0.123094	1	1	0.000946668
PCMTD1	2.59102e-08	0.372574	0.756	0.562	0.000948338
NUP58	2.59128e-08	0.795421	0.509	0.324	0.000948434
UBE2E1	2.59384e-08	0.537824	0.774	0.658	0.000949372
NABP1	2.60861e-08	0.594374	0.611	0.429	0.000954777
PPP1R12A	2.61409e-08	0.350177	0.912	0.862	0.000956783
NBPF10	2.61918e-08	0.898522	0.301	0.138	0.000958646
SH3GL1	2.6741e-08	0.831912	0.385	0.21	0.000978749
FCER1G	2.68359e-08	-0.261627	1	1	0.000982219
MORF4L2	2.71778e-08	0.612331	0.624	0.438	0.000994735
DBF4	2.74348e-08	1.07185	0.37	0.207	0.00100414
SLC25A36	2.80645e-08	0.590377	0.616	0.432	0.00102719
ADNP	2.83512e-08	0.6184	0.58	0.402	0.00103768
NOTCH2NLC	2.86053e-08	0.812193	0.352	0.177	0.00104698
SDE2	2.96695e-08	0.847283	0.354	0.18	0.00108593
MNT	3.00961e-08	0.674198	0.484	0.282	0.00110155
RRN3	3.01795e-08	0.840511	0.349	0.174	0.0011046
DUSP5	3.10705e-08	0.761031	0.488	0.306	0.00113721
ST6GALNAC2	3.115e-08	1.6638	0.146	0.033	0.00114012
QSOX1	3.12133e-08	0.776771	0.489	0.303	0.00114244
FRY	3.16237e-08	0.414862	0.935	0.892	0.00115746
ARHGAP32	3.17898e-08	0.773526	0.445	0.264	0.00116354
PPFIBP2	3.18126e-08	0.770444	0.42	0.24	0.00116437
RTRAF	3.21103e-08	-0.446407	0.783	0.793	0.00117527
NDUFA11	3.21222e-08	-0.346333	0.843	0.841	0.0011757
PRNP	3.23325e-08	0.624952	0.539	0.345	0.0011834
ABCB10	3.29628e-08	0.955993	0.329	0.162	0.00120647
BRCA2	3.33354e-08	1.51117	0.183	0.057	0.00122011
BCL2L11	3.36583e-08	0.768884	0.506	0.324	0.00123193
FIS1	3.40799e-08	-0.500224	0.704	0.73	0.00124736
CD164	3.42679e-08	0.420524	0.891	0.793	0.00125424
RAB31	3.53293e-08	0.385098	0.929	0.844	0.00129309
BPTF	3.55991e-08	0.371958	0.858	0.733	0.00130296
MIR3142HG	3.60355e-08	2.64539	0.119	0.018	0.00131894
EIF4E	3.64609e-08	0.6378	0.52	0.336	0.00133451
BRK1	3.68721e-08	-0.350372	0.856	0.868	0.00134956
CCDC91	3.73216e-08	0.503373	0.789	0.634	0.00136601
HPS3	3.8276e-08	0.764127	0.376	0.198	0.00140094
CITED2	3.84966e-08	0.73194	0.501	0.315	0.00140901
AHCTF1	3.94234e-08	0.609448	0.766	0.622	0.00144294
PRKCB	3.98445e-08	0.291916	0.997	0.985	0.00145835
AGTPBP1	3.99688e-08	0.33447	0.895	0.832	0.0014629
RAP1B	4.15365e-08	0.258437	0.997	0.994	0.00152028
PLCL1	4.17369e-08	1.3044	0.31	0.165	0.00152761
ITSN2	4.24327e-08	0.356133	0.917	0.841	0.00155308
SF3B6	4.27655e-08	-0.440088	0.728	0.766	0.00156526
TRIO	4.40816e-08	0.503319	0.79	0.646	0.00161343
CHKA	4.4198e-08	0.621903	0.679	0.529	0.00161769
TTC19	4.47534e-08	0.672191	0.571	0.393	0.00163802
ZNF430	4.50853e-08	0.692711	0.409	0.228	0.00165017
KLHL21	4.51862e-08	1.30376	0.229	0.09	0.00165386
ERP29	4.54237e-08	-0.426846	0.853	0.847	0.00166255
PSPC1	4.58394e-08	0.515582	0.687	0.492	0.00167777
PI4KA	4.64541e-08	0.516709	0.675	0.511	0.00170027
SEC31A	4.78049e-08	0.469121	0.771	0.613	0.00174971
RGCC	4.78411e-08	2.00015	0.188	0.066	0.00175103
RYBP	4.86535e-08	0.408291	0.886	0.775	0.00178077
PAFAH1B1	4.98015e-08	0.37785	0.856	0.763	0.00182278
CCNK	4.98684e-08	0.544146	0.668	0.514	0.00182523
POM121C	5.04454e-08	0.905534	0.318	0.159	0.00184635
ATP5F1C	5.12314e-08	-0.384176	0.821	0.838	0.00187512
PICALM	5.16754e-08	0.259539	0.973	0.955	0.00189137
WIPF1	5.17272e-08	0.396459	0.876	0.739	0.00189327
NDUFC2	5.24639e-08	-0.425205	0.759	0.799	0.00192023
RPGR	5.33879e-08	1.08607	0.28	0.132	0.00195405
PHF21A	5.34509e-08	0.539366	0.795	0.697	0.00195636
SAP18	5.43822e-08	-0.305568	0.892	0.895	0.00199044
IVNS1ABP	5.48074e-08	0.701353	0.452	0.258	0.00200601
NLRP1	5.49972e-08	0.537572	0.782	0.667	0.00201295
USP38	5.62075e-08	0.986036	0.279	0.126	0.00205725
SGMS1	5.63245e-08	0.526442	0.68	0.498	0.00206153
NLRP3	5.67859e-08	1.06475	0.509	0.366	0.00207842
KDM4C	5.71086e-08	0.417959	0.821	0.712	0.00209023
RPL36A	5.76646e-08	-0.176033	0.999	0.997	0.00211058
ERCC6	5.87832e-08	0.890566	0.303	0.144	0.00215152
SLC19A2	5.92882e-08	1.20926	0.249	0.105	0.00217001
TPM3	5.94912e-08	0.222598	0.996	0.988	0.00217744
ZNF394	5.98464e-08	0.615915	0.563	0.381	0.00219044
ZBTB21	6.08064e-08	0.853706	0.386	0.213	0.00222558
IST1	6.15807e-08	0.515529	0.684	0.492	0.00225392
COPE	6.16114e-08	-0.318839	0.861	0.871	0.00225504
ANAPC11	6.21944e-08	-0.493252	0.667	0.733	0.00227638
PRCP	6.32158e-08	0.58649	0.61	0.423	0.00231376
RAF1	6.37189e-08	0.432912	0.71	0.541	0.00233217
CDV3	6.88808e-08	0.354786	0.88	0.772	0.00252111
GABPB1-AS1	6.89449e-08	0.954992	0.33	0.174	0.00252345
UBE2I	6.91862e-08	-0.390353	0.746	0.775	0.00253228
AC004854.2	6.99006e-08	2.06137	0.136	0.03	0.00255843
FAM214A	7.00888e-08	0.695067	0.392	0.216	0.00256532
PLAC8	7.05713e-08	-0.624857	0.665	0.736	0.00258298
CDYL2	7.24352e-08	0.704662	0.553	0.384	0.0026512
B3GNT2	7.27827e-08	0.799645	0.399	0.225	0.00266392
ATP6V0E1	7.31556e-08	-0.298005	0.966	0.946	0.00267757
PREP	7.41489e-08	0.759468	0.471	0.294	0.00271392
AC008440.1	7.41584e-08	1.66875	0.178	0.057	0.00271427
ZCCHC7	7.55749e-08	0.476167	0.796	0.664	0.00276612
ATP5PO	7.58502e-08	-0.350934	0.867	0.895	0.00277619
LRP5L	7.59069e-08	1.3489	0.236	0.099	0.00277827
GNG5	8.02129e-08	-0.227731	0.983	0.958	0.00293587
KMT2E	8.02671e-08	0.350075	0.913	0.817	0.00293786
AP1G1	8.03186e-08	0.550437	0.603	0.411	0.00293974
GTF3C1	8.07199e-08	0.774701	0.301	0.141	0.00295443
SNRPN	8.13296e-08	-1.14584	0.138	0.246	0.00297674
HINT1	8.18172e-08	-0.403394	0.857	0.859	0.00299459
PTBP3	8.22594e-08	0.385326	0.876	0.775	0.00301078
LINC-PINT	8.2733e-08	0.719778	0.39	0.219	0.00302811
SIK1B	8.28518e-08	2.48326	0.11	0.015	0.00303246
ZMYM5	8.33077e-08	0.667297	0.477	0.3	0.00304915
PHF20L1	8.40453e-08	0.504831	0.657	0.486	0.00307614
MORF4L1	8.47907e-08	0.311757	0.955	0.895	0.00310342
ELP2	8.58601e-08	0.776862	0.445	0.273	0.00314256
SETD2	8.66207e-08	0.403492	0.787	0.646	0.0031704
WDR47	8.69022e-08	0.806079	0.328	0.165	0.00318071
USP7	8.76445e-08	0.506068	0.634	0.429	0.00320788
PLEKHB2	8.81643e-08	0.564394	0.69	0.526	0.0032269
SRSF5	9.0526e-08	0.251402	0.982	0.97	0.00331334
TMEM131L	9.21336e-08	0.480106	0.884	0.814	0.00337218
LINC02062	9.29251e-08	0.754784	0.353	0.186	0.00340115
FNIP2	9.44607e-08	0.433643	0.722	0.535	0.00345736
CYLD	9.52994e-08	0.574065	0.646	0.468	0.00348805
EPS8	9.53229e-08	0.7357	0.569	0.402	0.00348891
EHD1	9.61462e-08	0.582661	0.542	0.354	0.00351905
EPB41	9.92327e-08	0.597144	0.574	0.39	0.00363202
AL450998.2	9.94298e-08	0.843494	0.292	0.135	0.00363923
KLF7	1.01363e-07	0.507555	0.739	0.574	0.00370999
IGF2BP2	1.02644e-07	0.780375	0.343	0.18	0.00375688
CCDC200	1.0417e-07	0.971979	0.501	0.33	0.00381271
INPP4A	1.05444e-07	0.414612	0.856	0.745	0.00385937
PLK2	1.06915e-07	1.56859	0.145	0.036	0.00391319
RREB1	1.07274e-07	0.526992	0.691	0.517	0.00392635
PBX3	1.07728e-07	0.533	0.707	0.565	0.00394295
ATAD2	1.09362e-07	0.90512	0.315	0.159	0.00400276
DDIT3	1.11714e-07	1.00691	0.277	0.126	0.00408886
ARHGEF40	1.12067e-07	0.962474	0.32	0.162	0.00410178
ILF3-DT	1.14521e-07	0.717131	0.453	0.276	0.00419158
HELZ	1.1493e-07	0.400584	0.797	0.643	0.00420655
NSF	1.15464e-07	0.734382	0.459	0.282	0.00422609
VPS37C	1.15657e-07	0.896047	0.346	0.186	0.00423318
ZNRF2	1.16107e-07	0.54797	0.679	0.544	0.00424965
CTSH	1.21086e-07	-0.436083	0.746	0.802	0.00443186
NPTN	1.2115e-07	0.452303	0.704	0.55	0.00443422
LONRF1	1.25459e-07	0.589253	0.47	0.285	0.00459191
ANKRD17	1.28488e-07	0.465183	0.848	0.787	0.00470279
CD68	1.28792e-07	-0.226522	0.978	0.97	0.0047139
USP8	1.30177e-07	0.516399	0.717	0.562	0.00476462
CLSTN1	1.32119e-07	1.09514	0.374	0.204	0.00483567
XRRA1	1.32881e-07	0.97641	0.271	0.126	0.00486356
INO80D	1.33726e-07	0.621317	0.502	0.33	0.0048945
PRDX5	1.36047e-07	-0.454813	0.781	0.784	0.00497947
FCGR2B	1.36475e-07	0.967799	0.312	0.156	0.00499512
RGS19	1.37598e-07	-0.302456	0.906	0.922	0.00503623
SNF8	1.42769e-07	-0.510001	0.639	0.679	0.00522547
MAP4	1.45882e-07	0.411874	0.763	0.61	0.00533943
ZNF516	1.47327e-07	0.486967	0.627	0.438	0.00539233
HIST1H2AH	1.47807e-07	2.25994	0.117	0.021	0.0054099
UHRF1BP1	1.48235e-07	0.694889	0.501	0.336	0.00542554
ARID1A	1.49115e-07	0.476608	0.761	0.61	0.00545775
UBP1	1.49832e-07	0.536627	0.572	0.39	0.00548402
MARCH7	1.50329e-07	0.424128	0.756	0.571	0.00550218
BCL3	1.51065e-07	0.926132	0.255	0.111	0.00552913
LYZ	1.52176e-07	-0.637221	0.993	0.994	0.00556978
ATP5MC3	1.52876e-07	-0.328453	0.884	0.91	0.00559541
HLA-DQA1	1.53976e-07	-0.605555	0.671	0.748	0.00563569
NDUFB8	1.54396e-07	-0.421949	0.782	0.781	0.00565104
NFATC2IP	1.57027e-07	0.437998	0.419	0.243	0.00574735
SPTY2D1	1.5889e-07	0.625657	0.409	0.228	0.00581555
SLC25A32	1.61653e-07	0.741921	0.369	0.201	0.00591665
ZNF92	1.65559e-07	0.983886	0.298	0.147	0.00605961
FAM76B	1.66204e-07	0.6332	0.399	0.219	0.00608324
AC005050.3	1.66796e-07	1.20801	0.198	0.072	0.0061049
MS4A4A	1.74593e-07	-0.694947	0.553	0.631	0.00639027
RFX2	1.7519e-07	1.05368	0.345	0.195	0.00641211
PPP2R5C	1.75442e-07	0.39464	0.818	0.712	0.00642134
TBL1XR1	1.774e-07	0.457362	0.79	0.691	0.00649302
VPS37B	1.77963e-07	0.608958	0.555	0.372	0.00651364
LRBA	1.78477e-07	0.563977	0.603	0.438	0.00653244
MNDA	1.79935e-07	-0.472668	0.88	0.886	0.00658579
WNK1	1.80242e-07	0.355402	0.883	0.796	0.00659704
PREX1	1.83751e-07	0.373441	0.889	0.793	0.00672546
IDS	1.85748e-07	0.534196	0.67	0.505	0.00679858
EVI5	1.90221e-07	0.337067	0.93	0.871	0.00696228
PPM1D	1.90315e-07	0.735764	0.462	0.291	0.00696571
GAB2	1.90345e-07	0.279487	0.93	0.874	0.00696682
EGLN1	1.91196e-07	0.71213	0.528	0.354	0.00699798
TNKS	1.9217e-07	0.476317	0.654	0.48	0.0070336
TMX4	1.92173e-07	0.910175	0.503	0.33	0.00703373
SULF2	1.94958e-07	0.415085	0.765	0.646	0.00713564
DNAJC27-AS1	2.01417e-07	1.87302	0.136	0.033	0.00737207
PPM1L	2.02008e-07	0.489293	0.871	0.787	0.0073937
SCAF8	2.0258e-07	0.396719	0.705	0.568	0.00741463
UXS1	2.04659e-07	0.897096	0.301	0.15	0.00749072
GNG2	2.06932e-07	0.424033	0.88	0.82	0.00757392
MSL2	2.14761e-07	0.669544	0.549	0.375	0.00786048
SPPL3	2.17241e-07	0.426368	0.796	0.685	0.00795122
UBR4	2.2012e-07	0.481467	0.574	0.396	0.0080566
PYCARD	2.20718e-07	-0.240415	0.981	0.967	0.00807851
VPS39	2.20975e-07	0.620998	0.407	0.231	0.00808792
CHML	2.2224e-07	1.06302	0.348	0.195	0.00813422
MBP	2.22781e-07	0.36727	0.922	0.847	0.00815399
ECE1	2.23741e-07	-0.692599	0.315	0.444	0.00818914
SEM1	2.26913e-07	-0.374328	0.795	0.832	0.00830526
RABAC1	2.26966e-07	-0.526751	0.603	0.673	0.00830719
RNF103	2.33408e-07	0.78737	0.344	0.183	0.00854295
GATAD2A	2.37104e-07	0.479389	0.709	0.532	0.00867824
GAK	2.49582e-07	0.571718	0.644	0.483	0.00913496
KCNC3	2.53202e-07	1.00167	0.235	0.099	0.00926744
RNF38	2.54004e-07	0.450136	0.803	0.703	0.00929682
NECTIN2	2.55841e-07	1.50675	0.178	0.063	0.00936402
LRRC37A2	2.61904e-07	1.19814	0.207	0.081	0.00958596
RSL24D1	2.6508e-07	-0.437956	0.79	0.82	0.00970221
TBC1D7	2.66744e-07	0.948161	0.251	0.111	0.00976309
RANBP9	2.66946e-07	0.585463	0.691	0.538	0.00977049
DNAJC27	2.69382e-07	1.46973	0.188	0.069	0.00985967
AC087239.1	2.71455e-07	0.982685	0.224	0.093	0.00993553
ECD	2.72401e-07	0.654013	0.455	0.279	0.00997014
PCBP1-AS1	2.73918e-07	0.767816	0.394	0.231	0.0100257
CLEC4F	2.75835e-07	-1.32909	0.124	0.225	0.0100958
INTS6L	2.81909e-07	0.851859	0.354	0.195	0.0103182
AMZ1	2.82256e-07	1.16056	0.231	0.099	0.0103308
EEF2	2.82848e-07	-0.273028	0.965	0.964	0.0103525
STIM1	2.83326e-07	0.34847	0.839	0.727	0.01037
PTGER2	2.92425e-07	0.670939	0.478	0.309	0.0107031
SNX30	2.93392e-07	0.448803	0.576	0.393	0.0107385
YWHAG	2.95872e-07	0.521297	0.654	0.486	0.0108292
RABGAP1L	3.00183e-07	0.321931	0.977	0.949	0.010987
TPI1	3.03459e-07	-0.27478	0.934	0.949	0.0111069
ATP2A2	3.05018e-07	0.661853	0.574	0.396	0.011164
IMMP2L	3.06236e-07	0.791705	0.584	0.45	0.0112085
ABHD3	3.06537e-07	0.526688	0.731	0.607	0.0112196
COPS2	3.10062e-07	0.603758	0.521	0.339	0.0113486
BANF1	3.12836e-07	-0.408485	0.654	0.736	0.0114501
TYW1B	3.19023e-07	0.757592	0.396	0.234	0.0116766
PRMT9	3.29073e-07	1.12861	0.277	0.138	0.0120444
FLI1	3.30005e-07	0.366744	0.899	0.814	0.0120785
DPH3	3.31768e-07	0.634317	0.482	0.3	0.012143
AF117829.1	3.36013e-07	0.766279	0.279	0.132	0.0122984
DUSP10	3.39724e-07	1.1746	0.244	0.111	0.0124342
AL031772.1	3.4271e-07	1.00511	0.236	0.102	0.0125435
MAGT1	3.43637e-07	0.518708	0.624	0.447	0.0125775
TRAPPC9	3.48318e-07	0.501187	0.805	0.67	0.0127488
CENPC	3.51325e-07	0.579502	0.555	0.396	0.0128589
FTH1	3.6069e-07	-0.171132	1	1	0.0132016
STX17-AS1	3.61124e-07	1.64364	0.142	0.039	0.0132175
UBAP2L	3.639e-07	0.552242	0.478	0.288	0.0133191
LPIN2	3.68365e-07	0.695174	0.461	0.291	0.0134825
ATXN7	3.73651e-07	0.577831	0.565	0.387	0.013676
DOT1L	3.75164e-07	0.70444	0.422	0.249	0.0137314
NIN	3.81479e-07	0.318955	0.824	0.667	0.0139625
HDAC4	3.88857e-07	0.486669	0.652	0.498	0.0142326
SNHG29	3.98666e-07	-0.340585	0.864	0.889	0.0145916
ZNF451	3.9885e-07	0.696562	0.557	0.384	0.0145983
GNAQ	3.98854e-07	0.298644	0.955	0.901	0.0145985
TRMO	4.0468e-07	0.865922	0.314	0.162	0.0148117
PAQR3	4.05894e-07	1.24911	0.204	0.081	0.0148561
ASH1L	4.0948e-07	0.384641	0.858	0.754	0.0149874
TSPO	4.09496e-07	-0.235941	0.991	0.988	0.014988
GPRIN3	4.13216e-07	0.852724	0.367	0.216	0.0151241
LINC01004	4.19761e-07	0.563369	0.463	0.282	0.0153637
TBCB	4.20752e-07	-0.436785	0.675	0.712	0.0153999
ANKRD12	4.25436e-07	0.260432	0.931	0.874	0.0155714
CEP104	4.26465e-07	0.672432	0.252	0.114	0.0156091
RPLP2	4.26686e-07	-0.128894	0.998	1	0.0156171
ARAP1	4.27895e-07	0.362468	0.844	0.703	0.0156614
TBC1D22A	4.32188e-07	0.362843	0.934	0.883	0.0158185
MYSM1	4.32453e-07	0.601769	0.402	0.231	0.0158282
LIN54	4.32468e-07	0.742563	0.364	0.201	0.0158287
WDR7	4.33412e-07	0.559874	0.66	0.529	0.0158633
AL158801.2	4.41184e-07	2.07027	0.126	0.03	0.0161478
TCOF1	4.49276e-07	0.660654	0.394	0.231	0.016444
PHACTR1	4.60272e-07	0.968487	0.332	0.183	0.0168464
THAP9-AS1	4.60343e-07	0.658621	0.316	0.159	0.016849
FGD4	4.63762e-07	0.332593	0.925	0.892	0.0169742
MAN1A1	4.71919e-07	0.577488	0.666	0.514	0.0172727
CAMK1D	4.72054e-07	0.406905	0.922	0.913	0.0172777
SGK1	4.73918e-07	0.718795	0.338	0.186	0.0173459
CDK11A	4.75127e-07	0.663617	0.419	0.246	0.0173901
RBM25	4.77157e-07	0.402779	0.832	0.748	0.0174644
LAMTOR2	4.78488e-07	-0.38775	0.753	0.775	0.0175131
SQSTM1	4.79241e-07	0.534363	0.823	0.73	0.0175407
C19orf38	4.81992e-07	-0.385966	0.806	0.829	0.0176414
AC012447.1	4.8492e-07	0.822776	0.405	0.246	0.0177486
TMEM39A	4.88552e-07	0.758778	0.353	0.195	0.0178815
ZBED4	4.88857e-07	0.825285	0.324	0.174	0.0178927
SNHG15	4.89885e-07	0.670385	0.544	0.372	0.0179303
SLC66A2	5.04695e-07	0.545491	0.661	0.523	0.0184723
GSTK1	5.04777e-07	-0.388662	0.839	0.853	0.0184753
NBPF9	5.10903e-07	1.28487	0.166	0.054	0.0186995
CSNK1D	5.13287e-07	0.453318	0.682	0.514	0.0187868
PAN3	5.20789e-07	0.304896	0.927	0.865	0.0190614
MEX3C	5.291e-07	0.972245	0.283	0.141	0.0193656
MIR646HG	5.35778e-07	1.44824	0.187	0.072	0.01961
USP42	5.4189e-07	0.521918	0.491	0.321	0.0198337
WDR74	5.47546e-07	0.496843	0.55	0.363	0.0200407
CTBP2	5.56685e-07	0.363333	0.907	0.85	0.0203752
NRIP3	5.64927e-07	2.38004	0.105	0.018	0.0206769
CARD16	5.80241e-07	-0.224351	0.973	0.964	0.0212374
PIK3R1	5.82096e-07	0.47251	0.646	0.477	0.0213053
EHD4	5.8864e-07	0.604633	0.542	0.381	0.0215448
AC005920.2	5.90259e-07	1.61567	0.149	0.045	0.0216041
PIEZO1	5.93557e-07	0.50989	0.565	0.369	0.0217248
ARNTL	5.99635e-07	0.61723	0.458	0.291	0.0219473
PLK3	6.05917e-07	0.731962	0.44	0.273	0.0221772
GNAS	6.06955e-07	0.223276	0.988	0.982	0.0222151
KLC1	6.15122e-07	0.464918	0.653	0.486	0.0225141
LRPAP1	6.20503e-07	-0.440643	0.727	0.742	0.022711
HSD17B11	6.21846e-07	-0.496228	0.664	0.706	0.0227602
CEP152	6.27421e-07	0.950865	0.241	0.111	0.0229643
SIAH1	6.38032e-07	0.709533	0.392	0.225	0.0233526
EIF4G1	6.4125e-07	0.537265	0.514	0.342	0.0234704
EXT1	6.43948e-07	0.578666	0.818	0.757	0.0235691
C16orf72	6.45907e-07	0.493663	0.542	0.354	0.0236408
AC016831.5	6.48472e-07	1.46697	0.154	0.048	0.0237347
IKZF1	6.49299e-07	0.406255	0.923	0.853	0.023765
MFSD14A	6.49746e-07	0.692236	0.453	0.288	0.0237814
LAMTOR1	6.57297e-07	-0.358498	0.807	0.802	0.0240577
SOCS4	6.71975e-07	1.10673	0.222	0.096	0.024595
MXD1	6.74277e-07	0.595296	0.682	0.529	0.0246792
UBR5	6.75808e-07	0.463629	0.764	0.634	0.0247352
PSMB3	6.76385e-07	-0.32248	0.848	0.868	0.0247564
NAA20	6.99758e-07	-0.803911	0.353	0.441	0.0256118
PSMA3-AS1	7.02484e-07	0.51157	0.532	0.345	0.0257116
GTF2A2	7.04299e-07	-0.470392	0.621	0.658	0.0257781
NPM1	7.20398e-07	-0.334309	0.9	0.925	0.0263673
FBP1	7.22856e-07	-0.518743	0.624	0.682	0.0264573
PSMA2	7.52039e-07	-0.423872	0.774	0.775	0.0275254
WWP2	7.64254e-07	0.372524	0.828	0.739	0.0279725
ARF4	7.71397e-07	0.481274	0.796	0.679	0.0282339
SOD1	7.78944e-07	-0.438272	0.825	0.835	0.0285101
AC091271.1	7.85664e-07	1.21115	0.216	0.093	0.0287561
RPL31	7.91168e-07	-0.221914	0.973	0.976	0.0289576
PECAM1	8.20618e-07	0.244803	0.981	0.985	0.0300354
SRP9	8.34118e-07	-0.489921	0.636	0.688	0.0305295
FKBP2	8.34891e-07	1.07951	0.181	0.066	0.0305578
MIA3	8.36645e-07	0.576444	0.468	0.297	0.030622
OSTC	8.3837e-07	-0.563422	0.537	0.595	0.0306852
SLTM	8.38674e-07	0.438122	0.823	0.691	0.0306963
OGDH	8.43888e-07	0.363398	0.876	0.754	0.0308872
UBN1	8.44117e-07	0.491543	0.62	0.462	0.0308955
KIF9	8.53669e-07	1.43279	0.134	0.036	0.0312451
VDR	8.59332e-07	0.785341	0.409	0.246	0.0314524
USP14	8.72684e-07	0.621402	0.451	0.285	0.0319411
PRRC2C	8.7543e-07	0.328211	0.913	0.811	0.0320416
MDH2	8.94545e-07	-0.477094	0.694	0.718	0.0327412
CHMP4B	9.04407e-07	0.423335	0.705	0.544	0.0331022
MON2	9.09748e-07	0.355367	0.742	0.586	0.0332977
RPS17	9.29925e-07	-0.200259	0.978	0.976	0.0340362
CDK16	9.41616e-07	0.742743	0.314	0.162	0.0344641
XPO6	9.51002e-07	0.470237	0.671	0.492	0.0348076
HEG1	9.75396e-07	0.559439	0.576	0.411	0.0357005
PHTF2	9.9275e-07	0.39719	0.861	0.772	0.0363356
TMEM63B	9.9575e-07	1.1076	0.216	0.093	0.0364454
UQCRH	1.00169e-06	-0.285916	0.925	0.943	0.036663
CCDC186	1.00711e-06	0.577651	0.451	0.282	0.0368613
HIVEP3	1.01284e-06	0.624037	0.469	0.297	0.0370708
NKTR	1.01981e-06	0.389544	0.822	0.697	0.0373262
MAML3	1.03153e-06	0.515531	0.777	0.685	0.0377549
ZNF592	1.03347e-06	0.452953	0.56	0.366	0.0378262
TMEM179B	1.06035e-06	-0.540988	0.564	0.61	0.03881
NEU1	1.07255e-06	0.953656	0.397	0.249	0.0392564
GNB1	1.07604e-06	0.252608	0.943	0.886	0.0393842
RBM33	1.0944e-06	0.381222	0.709	0.559	0.040056
PTCH2	1.14865e-06	0.685096	0.316	0.174	0.0420419
LILRA5	1.17921e-06	-0.419354	0.812	0.814	0.0431601
TOMM20	1.18855e-06	-0.391675	0.784	0.793	0.0435021
STAT3	1.1919e-06	0.420197	0.802	0.676	0.0436247
UST	1.19527e-06	1.02284	0.364	0.228	0.0437479
MRPL20	1.2056e-06	-0.440383	0.676	0.727	0.0441262
PHIP	1.2279e-06	0.327242	0.843	0.745	0.0449423
ZNF410	1.25286e-06	0.649122	0.453	0.291	0.0458558
KMT2E-AS1	1.25438e-06	0.779129	0.351	0.201	0.0459116
SAE1	1.25492e-06	0.70205	0.374	0.216	0.0459315
PPIB	1.2589e-06	-0.313261	0.831	0.829	0.0460771
FAF1	1.26091e-06	0.349195	0.863	0.754	0.0461506
PARVB	1.26526e-06	0.495045	0.524	0.36	0.0463097
KCTD9	1.2675e-06	1.07032	0.3	0.165	0.0463917
BICRAL	1.27955e-06	0.412461	0.684	0.489	0.046833
MRPS18C	1.29135e-06	-0.583206	0.442	0.532	0.0472647
PAXBP1	1.29456e-06	0.434448	0.441	0.261	0.0473821
FUBP1	1.29858e-06	0.515446	0.705	0.58	0.0475294
BRD4	1.31695e-06	0.384108	0.792	0.628	0.0482018
LINC02384	1.3209e-06	0.568788	0.506	0.333	0.0483462
CCDC88A	1.32187e-06	0.452097	0.814	0.691	0.0483816
STT3B	1.33441e-06	0.438645	0.718	0.553	0.0488406
STAG2	1.33965e-06	0.3343	0.882	0.763	0.0490324
TBCD	1.36872e-06	0.643352	0.463	0.3	0.0500963
PPIA	1.37307e-06	-0.20284	0.98	0.982	0.0502557
TMED2	1.37661e-06	-0.587417	0.413	0.505	0.0503853
LINC00528	1.38109e-06	1.35447	0.175	0.066	0.0505492
BNIP2	1.38629e-06	0.400916	0.754	0.592	0.0507397
RBM38	1.39066e-06	0.66729	0.351	0.195	0.0508996
GNL1	1.42158e-06	0.775039	0.355	0.201	0.0520311
ZEB2-AS1	1.42453e-06	1.07284	0.255	0.126	0.0521391
SMCO4	1.42479e-06	-0.477342	0.68	0.715	0.0521487
ANXA11	1.4386e-06	0.493583	0.809	0.712	0.0526541
RGS12	1.44193e-06	0.526271	0.524	0.357	0.0527761
RHOG	1.44876e-06	-0.316086	0.906	0.907	0.0530262
ATP5PF	1.46737e-06	-0.286109	0.885	0.847	0.0537072
DOCK10	1.47465e-06	0.412982	0.797	0.664	0.0539738
INTS6	1.47676e-06	0.528241	0.506	0.324	0.0540511
TFCP2	1.48714e-06	0.39318	0.688	0.538	0.054431
C18orf32	1.5014e-06	-0.439741	0.703	0.733	0.0549526
RBCK1	1.52493e-06	-0.577621	0.548	0.607	0.0558141
LUC7L3	1.52735e-06	0.331815	0.822	0.688	0.0559026
MLLT10	1.53196e-06	0.43783	0.723	0.58	0.0560712
MRPL23	1.54641e-06	0.588341	0.394	0.234	0.0566001
AC107884.1	1.54732e-06	1.67559	0.134	0.039	0.0566335
LNPEP	1.57609e-06	0.404409	0.771	0.667	0.0576863
KLF9	1.58216e-06	0.648902	0.488	0.339	0.0579087
TTC3	1.59141e-06	0.348137	0.626	0.45	0.0582472
STAT6	1.60642e-06	0.351235	0.731	0.568	0.0587967
SYF2	1.61698e-06	-0.370517	0.761	0.799	0.0591831
RPS6KA3	1.61721e-06	0.403983	0.759	0.655	0.0591916
STK26	1.61742e-06	0.673506	0.423	0.267	0.0591991
MARCH1	1.63691e-06	0.288068	0.945	0.892	0.0599127
SMC4	1.66252e-06	0.613773	0.478	0.312	0.0608497
CSF3R	1.67968e-06	-0.747694	0.48	0.562	0.0614778
PNN	1.69217e-06	0.445402	0.716	0.58	0.0619352
CRYBG1	1.69883e-06	0.434854	0.626	0.444	0.0621787
PDE2A	1.70669e-06	1.18084	0.175	0.066	0.0624665
NDUFAB1	1.71504e-06	-0.418843	0.683	0.715	0.062772
RPS6KA5	1.72331e-06	0.480518	0.609	0.438	0.0630749
PDE8B	1.74797e-06	1.32974	0.177	0.069	0.0639773
CCT5	1.76163e-06	-0.353534	0.779	0.799	0.0644775
CAT	1.77622e-06	-0.429667	0.684	0.709	0.0650116
LSM6	1.78765e-06	-0.441103	0.734	0.763	0.0654297
C9orf16	1.79559e-06	-0.386013	0.671	0.724	0.0657203
ARL8B	1.81544e-06	0.472098	0.647	0.486	0.0664469
STIMATE	1.83305e-06	0.569416	0.465	0.3	0.0670913
COX8A	1.84135e-06	-0.239996	0.932	0.928	0.0673953
IVD	1.86274e-06	0.588874	0.409	0.252	0.0681783
ZNF714	1.88152e-06	1.13794	0.182	0.072	0.0688656
ZNF433-AS1	1.96112e-06	0.54654	0.486	0.318	0.0717791
RRAS	1.99364e-06	-0.370722	0.839	0.859	0.0729694
PLXDC2	2.01327e-06	0.272534	0.982	0.97	0.0736878
EHMT1	2.03736e-06	0.345472	0.746	0.589	0.0745693
MS4A14	2.04253e-06	0.642908	0.262	0.126	0.0747586
SMARCA2	2.0523e-06	0.427434	0.795	0.655	0.0751162
PRKX	2.05335e-06	0.457732	0.601	0.423	0.0751547
EIF3A	2.08957e-06	0.324778	0.876	0.781	0.0764805
MSI2	2.09347e-06	0.712417	0.449	0.3	0.0766232
PGLS	2.10485e-06	-0.263335	0.926	0.913	0.0770396
BICD2	2.11361e-06	0.509699	0.468	0.294	0.0773601
SSR3	2.13115e-06	-0.372223	0.74	0.772	0.0780024
PPP2R2D	2.17036e-06	0.469043	0.57	0.402	0.0794372
AVL9	2.21719e-06	0.484315	0.654	0.508	0.0811512
TMEM41B	2.23579e-06	0.844921	0.307	0.168	0.0818323
BZW2	2.23981e-06	0.708072	0.491	0.336	0.0819794
AC009119.1	2.24469e-06	0.89421	0.238	0.111	0.0821581
SENP6	2.25702e-06	0.326355	0.85	0.817	0.0826093
SSBP2	2.26148e-06	0.412126	0.823	0.694	0.0827726
LRRC8A	2.26627e-06	1.17942	0.205	0.09	0.0829477
COP1	2.26971e-06	0.229794	0.972	0.937	0.0830735
SUB1	2.27585e-06	-0.251498	0.947	0.934	0.0832985
UBE2S	2.29681e-06	0.527201	0.567	0.387	0.0840655
ZNF266	2.31545e-06	0.914039	0.233	0.108	0.0847478
CDA	2.38465e-06	-0.480579	0.62	0.688	0.0872808
BTRC	2.38671e-06	0.504262	0.436	0.279	0.087356
ZC3HAV1	2.38725e-06	0.619044	0.688	0.535	0.0873757
AC005264.1	2.39993e-06	1.72955	0.132	0.039	0.0878398
LIMD2	2.40312e-06	-0.320093	0.929	0.928	0.0879566
PLXNB2	2.41805e-06	0.337777	0.736	0.571	0.0885029
NDUFB10	2.44247e-06	-0.379846	0.767	0.769	0.089397
MOSPD2	2.44598e-06	0.663164	0.418	0.267	0.0895253
ATP5ME	2.48353e-06	-0.278634	0.874	0.907	0.0908996
PAX8-AS1	2.50112e-06	0.995644	0.217	0.099	0.0915434
RPS21	2.51693e-06	-0.148734	0.999	1	0.092122
AKAP10	2.53383e-06	0.388003	0.71	0.565	0.0927408
LMBR1	2.54628e-06	0.448266	0.558	0.384	0.0931964
SPEN	2.56518e-06	0.358186	0.731	0.583	0.0938883
MAP4K4	2.58529e-06	0.424363	0.838	0.757	0.0946243
APOLD1	2.63237e-06	2.31754	0.101	0.021	0.0963473
SYMPK	2.64313e-06	0.520862	0.474	0.303	0.0967412
AAK1	2.6476e-06	0.456135	0.69	0.532	0.0969047
ZKSCAN1	2.66775e-06	0.553566	0.412	0.252	0.0976423
POLR1D	2.66816e-06	-0.353004	0.779	0.787	0.0976574
TRERF1	2.67743e-06	0.852209	0.352	0.216	0.0979967
CDK11B	2.71444e-06	0.540485	0.445	0.279	0.099351
CCDC122	2.71793e-06	1.43191	0.145	0.048	0.0994789
NSMF	2.72525e-06	0.812182	0.306	0.165	0.0997469
PACS1	2.78219e-06	0.459568	0.728	0.61	0.101831
PRR13	2.82939e-06	-0.33118	0.879	0.895	0.103558
HK2	2.83152e-06	1.01656	0.285	0.153	0.103636
PLP2	2.83969e-06	-0.576428	0.483	0.568	0.103935
IL21R	2.84236e-06	0.629142	0.366	0.219	0.104033
ZBTB20	2.85802e-06	0.370844	0.903	0.856	0.104606
SLC45A4	2.87618e-06	0.976248	0.309	0.174	0.105271
KDM3A	2.89607e-06	0.647719	0.39	0.228	0.105999
IER3IP1	2.98598e-06	-0.691039	0.387	0.465	0.10929
DYNLT1	3.01411e-06	-0.449684	0.795	0.811	0.11032
ENOSF1	3.03537e-06	1.31111	0.161	0.06	0.111098
PAK1	3.07214e-06	0.342061	0.843	0.727	0.112443
FRAT1	3.07666e-06	0.651497	0.407	0.246	0.112609
FAM53B	3.09434e-06	0.506912	0.7	0.559	0.113256
LSM3	3.09941e-06	-0.441806	0.649	0.703	0.113442
CDK19	3.10361e-06	0.516689	0.662	0.526	0.113595
SMAD3	3.16636e-06	0.481416	0.612	0.462	0.115892
CIITA	3.18204e-06	0.70018	0.356	0.21	0.116466
MAT2A	3.21107e-06	0.501247	0.487	0.312	0.117528
EPC1	3.21461e-06	0.421561	0.837	0.733	0.117658
CDK13	3.30492e-06	0.471977	0.756	0.643	0.120963
KCNAB2	3.32708e-06	0.414432	0.855	0.793	0.121774
MIR181A1HG	3.33244e-06	0.664268	0.598	0.45	0.121971
GCLC	3.35508e-06	0.710857	0.32	0.183	0.122799
IFIT2	3.38598e-06	0.593846	0.388	0.231	0.12393
MAU2	3.47332e-06	0.57105	0.346	0.189	0.127127
DNMBP	3.4784e-06	0.55127	0.547	0.39	0.127313
NAPG	3.5196e-06	0.583716	0.604	0.48	0.128821
NSMCE2	3.61949e-06	0.467212	0.642	0.495	0.132477
ORMDL1	3.62451e-06	-0.396762	0.623	0.679	0.132661
EMC1-AS1	3.65719e-06	1.15123	0.208	0.096	0.133857
ABCC1	3.66323e-06	0.49456	0.662	0.517	0.134078
PROSER2	3.68729e-06	1.13211	0.157	0.057	0.134959
TANGO6	3.72207e-06	0.536854	0.54	0.378	0.136232
ZNF687	3.7581e-06	1.16048	0.157	0.057	0.13755
C1orf43	3.8075e-06	-0.387037	0.622	0.703	0.139358
SLC35F1	3.83987e-06	0.801757	0.279	0.153	0.140543
SUPT6H	3.84773e-06	0.455131	0.567	0.39	0.140831
RNF139	3.91695e-06	0.741929	0.378	0.231	0.143364
KCNMA1	3.95676e-06	-1.32075	0.084	0.165	0.144821
LINC01128	3.976e-06	0.958612	0.163	0.06	0.145525
EZR	4.13465e-06	0.464989	0.8	0.715	0.151332
CCDC88B	4.141e-06	0.524927	0.409	0.246	0.151565
CDS2	4.15464e-06	0.487419	0.505	0.339	0.152064
CNIH1	4.1649e-06	-0.622665	0.353	0.441	0.152439
XPO1	4.16928e-06	0.386809	0.702	0.544	0.1526
ZBTB4	4.24321e-06	0.582756	0.361	0.21	0.155306
IRF8	4.29331e-06	0.684783	0.477	0.327	0.157139
CBFA2T3	4.29543e-06	0.523615	0.466	0.306	0.157217
CEP350	4.33096e-06	0.322771	0.779	0.613	0.158517
USP37	4.38391e-06	0.928057	0.341	0.207	0.160456
AURKAIP1	4.63714e-06	-0.337447	0.726	0.76	0.169724
DNAJB9	4.65656e-06	0.786245	0.328	0.183	0.170435
ADARB1	4.7084e-06	1.30543	0.154	0.057	0.172332
GZF1	4.72595e-06	0.776939	0.248	0.123	0.172975
BLVRB	4.74681e-06	-0.353241	0.718	0.763	0.173738
SPCS1	4.76079e-06	-0.325548	0.804	0.826	0.17425
GTPBP2	4.80081e-06	0.85253	0.19	0.078	0.175715
MLXIP	4.8114e-06	0.65227	0.454	0.303	0.176102
PIH1D1	4.81851e-06	-0.666954	0.404	0.477	0.176362
GOLGB1	4.83331e-06	0.44841	0.616	0.453	0.176904
STK40	4.8451e-06	0.337542	0.631	0.447	0.177336
MYH9	4.87994e-06	0.260428	0.911	0.826	0.178611
ATP6V1B2	4.94879e-06	-0.508251	0.631	0.67	0.181131
VAV2	4.9852e-06	0.573591	0.57	0.429	0.182463
OGA	5.02275e-06	0.372532	0.706	0.547	0.183838
STK38L	5.07425e-06	0.560725	0.484	0.327	0.185723
WBP11	5.12288e-06	0.472096	0.507	0.348	0.187502
HERPUD1	5.20376e-06	0.395097	0.836	0.715	0.190463
PHF20	5.22162e-06	0.241134	0.932	0.865	0.191117
OGT	5.25624e-06	0.434232	0.629	0.465	0.192384
THEMIS2	5.26545e-06	-0.327652	0.869	0.856	0.192721
HP1BP3	5.30813e-06	0.355861	0.825	0.736	0.194283
ZC3H4	5.31384e-06	0.646545	0.397	0.243	0.194492
LASP1	5.35653e-06	0.510832	0.647	0.498	0.196054
FFAR2	5.38226e-06	0.649563	0.323	0.183	0.196996
SETD7	5.41889e-06	0.659391	0.425	0.273	0.198337
USP10	5.45811e-06	0.497265	0.529	0.36	0.199772
ZNF267	5.51454e-06	0.467602	0.483	0.321	0.201838
TBC1D23	5.52473e-06	0.531029	0.565	0.417	0.202211
CAST	5.5753e-06	-0.24295	0.945	0.952	0.204062
CBFA2T2	5.58113e-06	0.586267	0.562	0.432	0.204275
PPP1R12B	5.6196e-06	0.637705	0.488	0.351	0.205683
IGF1R	5.63229e-06	0.63848	0.394	0.255	0.206147
ABHD5	5.69845e-06	0.734984	0.562	0.432	0.208569
HCAR3	5.73656e-06	1.17064	0.163	0.063	0.209964
ABHD12	5.76053e-06	0.570525	0.455	0.297	0.210841
IPO7	5.78714e-06	0.473675	0.512	0.351	0.211815
MACF1	5.7913e-06	0.287395	0.904	0.868	0.211968
CNNM4	5.80755e-06	1.10473	0.203	0.093	0.212562
AL078604.4	5.81828e-06	2.22811	0.102	0.024	0.212955
MRFAP1	5.88012e-06	-0.502383	0.584	0.619	0.215218
RALGAPB	5.89674e-06	0.527861	0.478	0.315	0.215827
AMBRA1	5.90401e-06	0.502862	0.58	0.438	0.216093
SOS2	5.90956e-06	0.353534	0.838	0.748	0.216296
MRPL51	5.92342e-06	-0.385136	0.675	0.688	0.216803
ARL6IP4	5.93425e-06	-0.257377	0.938	0.943	0.217199
LRMP	5.9657e-06	0.502828	0.754	0.64	0.218351
FAM76A	5.96957e-06	0.779376	0.262	0.135	0.218492
LRCH1	5.98195e-06	0.608709	0.47	0.312	0.218945
RBM19	6.0006e-06	0.776346	0.256	0.129	0.219628
SEPTIN9	6.03921e-06	0.27911	0.926	0.88	0.221041
NDUFV2-AS1	6.14985e-06	1.15955	0.141	0.048	0.225091
ANP32B	6.29587e-06	-0.314279	0.9	0.889	0.230435
DYNLL1	6.30338e-06	-0.250757	0.939	0.931	0.23071
MRPS12	6.35234e-06	-0.483101	0.437	0.514	0.232502
CUX1	6.4185e-06	0.289592	0.94	0.892	0.234923
KLHL24	6.42412e-06	0.480727	0.713	0.577	0.235129
HLA-DMA	6.42731e-06	-0.556204	0.547	0.628	0.235246
LPXN	6.49942e-06	0.710139	0.39	0.246	0.237885
FAM200B	6.52203e-06	-0.638955	0.343	0.435	0.238713
DIP2B	6.60397e-06	0.383502	0.764	0.646	0.241712
DUS2	6.73196e-06	0.457437	0.556	0.402	0.246396
SMARCA5	6.74324e-06	0.37613	0.712	0.535	0.246809
SEC24B	6.85125e-06	0.37277	0.718	0.589	0.250763
PIK3C3	6.92103e-06	0.399744	0.516	0.354	0.253316
KIAA0930	6.96222e-06	0.396779	0.702	0.535	0.254824
CORO1C	6.98516e-06	0.345885	0.728	0.559	0.255664
THAP9	7.04536e-06	0.872357	0.261	0.135	0.257867
ATP5F1B	7.06865e-06	-0.289609	0.883	0.913	0.25872
INO80	7.10335e-06	0.524148	0.578	0.417	0.25999
CUL1	7.12356e-06	0.495084	0.583	0.429	0.26073
ID2	7.13772e-06	-0.339417	0.917	0.931	0.261248
EPC2	7.25988e-06	0.519204	0.617	0.48	0.265719
RBM27	7.26598e-06	0.315875	0.621	0.456	0.265942
SNHG31	7.26765e-06	-1.52015	0.05	0.114	0.266003
HSPD1	7.2842e-06	0.397311	0.716	0.58	0.266609
MDH1	7.30436e-06	-0.592021	0.48	0.541	0.267347
AL691403.1	7.31538e-06	0.5011	0.453	0.294	0.26775
POMP	7.38269e-06	-0.273353	0.907	0.874	0.270214
UGCG	7.39609e-06	0.680359	0.323	0.186	0.270704
PURB	7.45154e-06	0.66703	0.292	0.156	0.272734
RANBP3	7.49488e-06	0.556242	0.283	0.147	0.27432
GPATCH2L	7.65493e-06	0.454095	0.539	0.372	0.280178
ZNF136	7.77692e-06	0.737394	0.232	0.111	0.284643
FXYD5	7.8356e-06	-0.277151	0.894	0.892	0.286791
DYNC1I2	7.83922e-06	-0.442166	0.529	0.598	0.286923
G0S2	7.86343e-06	0.834451	0.355	0.231	0.287809
ELOVL5	7.91376e-06	0.535076	0.551	0.387	0.289652
SNX29	7.93038e-06	0.374619	0.721	0.586	0.29026
SERINC3	8.03293e-06	0.494355	0.603	0.441	0.294013
STXBP5	8.06621e-06	0.483919	0.558	0.411	0.295231
CDKN1A	8.07825e-06	0.472845	0.517	0.372	0.295672
TTC13	8.1137e-06	0.563192	0.35	0.201	0.296969
CSNK1G3	8.11764e-06	0.61805	0.441	0.291	0.297114
RPLP1	8.13848e-06	-0.13529	1	1	0.297876
CLASP1	8.183e-06	0.426871	0.688	0.526	0.299506
RAB5A	8.27133e-06	0.401549	0.559	0.378	0.302739
HIST1H2AL	8.28941e-06	1.99192	0.101	0.024	0.303401
MALT1	8.31628e-06	0.274433	0.689	0.553	0.304384
L1TD1	8.46137e-06	0.807775	0.185	0.078	0.309695
NUDT16	8.46279e-06	-0.450885	0.656	0.691	0.309746
PSMD8	8.46651e-06	-0.35896	0.792	0.781	0.309883
UBAC2	8.51638e-06	0.358038	0.847	0.754	0.311708
ABI3	8.54488e-06	-0.3761	0.822	0.865	0.312751
ANKS1A	8.61646e-06	0.358703	0.793	0.694	0.315371
DMGDH	8.74793e-06	1.13442	0.13	0.042	0.320183
CXorf21	8.75015e-06	0.651662	0.376	0.228	0.320264
RASA1	8.75563e-06	0.470893	0.761	0.637	0.320465
NDUFS6	8.77827e-06	-0.302721	0.841	0.856	0.321293
PHC2	8.84266e-06	-0.463795	0.617	0.694	0.32365
MECP2	8.95656e-06	0.418638	0.641	0.505	0.327819
RAB20	8.96747e-06	1.00777	0.352	0.225	0.328218
OSBPL5	8.97013e-06	0.541494	0.427	0.276	0.328316
UNC13D	8.97719e-06	0.519702	0.489	0.33	0.328574
ARFGEF1	9.00189e-06	0.358592	0.785	0.667	0.329478
MTMR12	9.03434e-06	0.505875	0.439	0.288	0.330666
PPP2R5E	9.05813e-06	0.475667	0.708	0.58	0.331537
IKBKB	9.08988e-06	0.522248	0.458	0.297	0.332699
EIF6	9.11335e-06	-0.461509	0.606	0.658	0.333558
MYO18A	9.13843e-06	0.61463	0.279	0.147	0.334476
KHDC4	9.25319e-06	0.497925	0.376	0.228	0.338676
RNF213	9.26288e-06	0.255112	0.893	0.835	0.339031
SF3B1	9.28121e-06	0.310883	0.864	0.757	0.339702
ACER3	9.32313e-06	0.398562	0.743	0.637	0.341236
AC009093.2	9.35826e-06	0.520459	0.657	0.523	0.342522
NPEPPS	9.39877e-06	0.484715	0.664	0.523	0.344004
PPP6R2	9.58405e-06	0.307078	0.644	0.486	0.350786
LUCAT1	9.69876e-06	1.27557	0.129	0.042	0.354984
C4orf3	9.71959e-06	-0.310046	0.856	0.847	0.355747
HIST1H1B	9.74589e-06	1.30892	0.129	0.042	0.356709
NHSL2	9.74625e-06	0.640443	0.343	0.198	0.356722
RICTOR	9.76179e-06	0.321445	0.716	0.595	0.357291
NDUFV2	9.83716e-06	-0.363731	0.779	0.76	0.36005
CA5B	9.85607e-06	0.412257	0.555	0.393	0.360742
NDUFV3	9.96201e-06	0.413473	0.605	0.432	0.364619
HES4	9.99702e-06	0.242662	0.717	0.514	0.365901
PPIL2	1.00578e-05	0.729186	0.32	0.183	0.368126
LUC7L	1.00594e-05	0.431287	0.494	0.327	0.368183
SSBP1	1.02028e-05	-0.383019	0.733	0.739	0.373433
ASXL2	1.03512e-05	0.442962	0.609	0.468	0.378865
COX6B1	1.04256e-05	-0.182719	0.973	0.973	0.381586
TMBIM6	1.06602e-05	-0.219285	0.965	0.952	0.390172
ATP5PB	1.06627e-05	-0.313533	0.782	0.811	0.390266
CEP44	1.06677e-05	0.95317	0.235	0.12	0.39045
SERINC1	1.06688e-05	0.372082	0.757	0.628	0.390489
ERH	1.06873e-05	-0.398961	0.703	0.733	0.391166
AL118516.1	1.07687e-05	0.963439	0.178	0.075	0.394145
CRTC1	1.08039e-05	0.823053	0.295	0.171	0.395432
NDUFB5	1.08575e-05	-0.40119	0.759	0.751	0.397394
SLC35E2A	1.09685e-05	1.61663	0.1	0.024	0.401459
ZBTB10	1.09919e-05	1.01038	0.232	0.117	0.402316
EIF2S2	1.10046e-05	-0.403494	0.734	0.742	0.40278
MIR3945HG	1.10574e-05	1.99042	0.103	0.027	0.404712
AC009226.1	1.11181e-05	0.726422	0.347	0.213	0.406932
ARHGAP5	1.13304e-05	0.89666	0.234	0.12	0.414704
TSTD2	1.13694e-05	0.684289	0.245	0.123	0.41613
PITPNA	1.15772e-05	0.537983	0.642	0.517	0.423737
ATP5F1A	1.18254e-05	-0.379267	0.713	0.727	0.43282
TBC1D16	1.18682e-05	1.12736	0.158	0.063	0.434388
LIPN	1.18891e-05	0.656223	0.404	0.261	0.435153
KIAA0586	1.1898e-05	0.753944	0.241	0.123	0.435478
HMGXB3	1.2027e-05	0.714289	0.236	0.117	0.4402
CCND3	1.20416e-05	-0.327202	0.87	0.895	0.440736
TNRC18	1.20577e-05	0.363626	0.685	0.547	0.441324
MAP2K3	1.21423e-05	0.353847	0.769	0.619	0.444422
CCNT2	1.23521e-05	0.523614	0.504	0.354	0.452098
NOTCH2	1.25236e-05	0.244844	0.931	0.859	0.458377
HMGB1	1.25322e-05	-0.216767	0.972	0.967	0.458692
TBC1D13	1.25436e-05	-1.37677	0.069	0.138	0.459108
ATP9B	1.26826e-05	0.389135	0.738	0.61	0.464195
UBE2L6	1.27609e-05	-0.477253	0.578	0.646	0.46706
PARN	1.28389e-05	0.519582	0.494	0.348	0.469917
ITCH	1.28418e-05	0.289123	0.846	0.745	0.470024
HMBOX1	1.28901e-05	0.470081	0.583	0.444	0.471791
CEP170	1.29759e-05	0.487648	0.689	0.556	0.474931
SEMA4D	1.30492e-05	0.423291	0.637	0.508	0.477614
CD53	1.30587e-05	0.222944	0.973	0.961	0.477962
DYNLRB1	1.32913e-05	-0.379664	0.611	0.676	0.486475
PTTG1IP	1.33049e-05	0.410538	0.675	0.514	0.486972
HLA-DMB	1.34469e-05	-0.546301	0.374	0.474	0.492171
RB1CC1	1.34512e-05	0.416678	0.726	0.607	0.492328
RHEB	1.35009e-05	0.41552	0.725	0.595	0.494148
LMO2	1.35208e-05	-0.37217	0.819	0.832	0.494874
ADNP2	1.36273e-05	0.692673	0.356	0.219	0.498772
SRPK2	1.3645e-05	0.424562	0.856	0.793	0.499419
MGAT5	1.37014e-05	0.537952	0.511	0.372	0.501485
ATP6V0C	1.37197e-05	-0.19652	0.984	0.97	0.502156
HPCAL1	1.38941e-05	0.495191	0.652	0.523	0.508539
AP2S1	1.39981e-05	-0.248528	0.913	0.901	0.512344
SEMA3A	1.40231e-05	1.5627	0.116	0.036	0.51326
DCAF6	1.40389e-05	0.525768	0.468	0.318	0.513838
ITGB1	1.40728e-05	0.308608	0.915	0.841	0.515078
CPEB4	1.41165e-05	0.487625	0.626	0.483	0.516679
CLIP1	1.41532e-05	0.3724	0.768	0.658	0.518023
TP53INP1	1.41965e-05	0.564855	0.234	0.117	0.519607
MEF2C	1.4426e-05	0.342777	0.856	0.772	0.528005
CD180	1.45205e-05	0.682064	0.255	0.132	0.531466
POLR2J	1.45462e-05	-0.387494	0.642	0.673	0.532404
LMAN2	1.45748e-05	-0.360191	0.716	0.736	0.533454
EDF1	1.46557e-05	-0.243133	0.928	0.925	0.536412
ACBD5	1.46804e-05	0.381567	0.325	0.18	0.537318
PRDX6	1.47564e-05	-0.423605	0.667	0.679	0.540098
ZNF844	1.49178e-05	0.759878	0.216	0.105	0.546007
ABHD18	1.49669e-05	0.552519	0.371	0.231	0.547802
TUBB6	1.50029e-05	0.940601	0.218	0.108	0.549121
AC007384.1	1.5022e-05	0.967041	0.233	0.12	0.54982
MRPS15	1.50718e-05	-0.599227	0.406	0.483	0.551642
GNL2	1.50796e-05	0.569608	0.339	0.201	0.551927
PPM1A	1.54196e-05	0.504037	0.548	0.381	0.564374
VSIR	1.55812e-05	-0.232522	0.983	0.994	0.570287
PTGS2	1.55889e-05	1.27556	0.126	0.042	0.570571
TSPOAP1-AS1	1.56457e-05	0.726921	0.317	0.183	0.572647
SREBF1	1.58121e-05	0.910586	0.243	0.129	0.578737
AL513327.1	1.5874e-05	-1.32143	0.097	0.171	0.581004
PRR7	1.59636e-05	1.3948	0.117	0.036	0.584282
LRRC8D	1.65825e-05	0.505564	0.639	0.511	0.606934
RNH1	1.67869e-05	-0.24378	0.945	0.94	0.614417
HES1	1.69366e-05	0.847571	0.314	0.192	0.619898
TSHZ1	1.6994e-05	0.600979	0.233	0.12	0.621996
DONSON	1.72362e-05	1.10147	0.149	0.057	0.630861
NOTCH4	1.74043e-05	1.06604	0.166	0.069	0.637016
CXorf40A	1.75102e-05	1.07041	0.127	0.042	0.64089
TRIM38	1.76484e-05	0.366489	0.767	0.628	0.645948
SMIM26	1.77303e-05	-0.486153	0.542	0.598	0.648946
SNRNP70	1.77447e-05	0.429735	0.563	0.393	0.649474
CALML4	1.78427e-05	-0.450583	0.627	0.664	0.653059
AC103591.3	1.79179e-05	0.645667	0.526	0.384	0.655813
MSR1	1.79421e-05	0.680711	0.467	0.33	0.656697
ATP5F1D	1.79739e-05	-0.304028	0.867	0.85	0.657863
DHRSX	1.81027e-05	0.498466	0.613	0.468	0.662577
RSPRY1	1.82775e-05	0.599338	0.323	0.192	0.668976
L3MBTL3	1.82877e-05	0.392421	0.545	0.39	0.669347
GM2A	1.83674e-05	0.793244	0.163	0.066	0.672266
LMBR1L	1.85327e-05	0.764835	0.272	0.15	0.678317
DHX34	1.86438e-05	0.520324	0.492	0.345	0.682381
GABBR1	1.90975e-05	0.375882	0.431	0.27	0.698986
RAB2A	1.9423e-05	0.281216	0.954	0.925	0.710901
CDC14A	1.94489e-05	0.603216	0.514	0.381	0.711849
NOL7	1.94803e-05	-0.439526	0.648	0.685	0.712999
USP3-AS1	1.96567e-05	-0.53259	0.504	0.568	0.719456
TRAF1	1.98652e-05	1.28365	0.162	0.069	0.727086
CDYL	1.98758e-05	0.343261	0.662	0.502	0.727476
VAC14	1.98855e-05	0.568675	0.338	0.198	0.727828
ZFAND6	1.99879e-05	0.237332	0.89	0.841	0.731576
NCBP1	2.00104e-05	0.467994	0.374	0.219	0.732399
CKS2	2.00328e-05	0.781414	0.273	0.15	0.733221
UBE2R2	2.01424e-05	0.211343	0.972	0.946	0.737231
TRADD	2.02018e-05	-0.650194	0.373	0.45	0.739406
PPP1R2	2.02967e-05	0.443186	0.72	0.607	0.742879
USP34	2.04213e-05	0.259928	0.844	0.787	0.74744
DYNLL2	2.06549e-05	0.70014	0.348	0.21	0.755991
GCNT2	2.06809e-05	-0.611875	0.177	0.279	0.756942
MARK3	2.08016e-05	0.310064	0.78	0.643	0.761361
RNF7	2.08734e-05	-0.285617	0.732	0.748	0.763987
CERT1	2.10283e-05	0.279093	0.889	0.805	0.769658
TMCC1	2.15893e-05	0.4967	0.673	0.568	0.790191
RHOQ	2.18991e-05	0.295603	0.817	0.706	0.801528
TSPAN32	2.20074e-05	0.360378	0.479	0.309	0.805492
UQCR10	2.22077e-05	-0.22819	0.936	0.91	0.812825
AL139106.1	2.23007e-05	1.45901	0.106	0.03	0.816229
TP53BP1	2.25247e-05	0.852228	0.257	0.144	0.824426
AC090559.1	2.2833e-05	0.341418	0.773	0.637	0.835712
TBCA	2.29055e-05	-0.259901	0.883	0.871	0.838366
ZFX-AS1	2.2984e-05	1.28918	0.105	0.03	0.841237
KHNYN	2.3131e-05	0.590636	0.235	0.117	0.846619
UBXN2B	2.31314e-05	-0.771287	0.333	0.411	0.846632
EHBP1L1	2.31469e-05	0.244338	0.866	0.778	0.8472
PML	2.31582e-05	0.421852	0.337	0.192	0.847614
FTX	2.31654e-05	0.322342	0.797	0.679	0.847877
MIER1	2.33764e-05	0.348517	0.784	0.649	0.8556
ATRN	2.39859e-05	0.669421	0.414	0.285	0.877909
NCOR2	2.40539e-05	0.279686	0.782	0.649	0.880397
TMEM140	2.41458e-05	0.665656	0.288	0.168	0.883759
MRPL21	2.42629e-05	-0.526287	0.445	0.508	0.888045
CCSER1	2.43556e-05	1.53534	0.105	0.03	0.891439
CREBRF	2.44016e-05	0.306861	0.715	0.571	0.893121
MED13	2.447e-05	0.390138	0.685	0.526	0.895628
CSGALNACT2	2.44704e-05	0.277793	0.904	0.874	0.895641
TMEM173	2.46925e-05	-0.701543	0.247	0.339	0.90377
SLC25A13	2.50639e-05	0.344599	0.67	0.517	0.917365
KAT7	2.53273e-05	0.489184	0.346	0.204	0.927006
UBA6	2.53329e-05	0.446505	0.524	0.378	0.927211
C19orf53	2.53346e-05	-0.354273	0.81	0.793	0.927271
ECPAS	2.56659e-05	0.450254	0.613	0.468	0.939397
BBC3	2.5685e-05	0.435187	0.31	0.177	0.940096
SSR4	2.57555e-05	-0.28045	0.875	0.859	0.942678
AL450992.3	2.57633e-05	0.42776	0.149	0.057	0.942963
MMP17	2.58317e-05	0.788437	0.23	0.117	0.945467
USP20	2.58612e-05	0.748414	0.228	0.117	0.946546
FAM168B	2.59564e-05	0.429658	0.489	0.327	0.950031
NDUFV1	2.59871e-05	-0.551607	0.435	0.502	0.951153
PARP12	2.60767e-05	0.365224	0.42	0.264	0.954433
CAP1	2.62474e-05	-0.225141	0.98	0.964	0.960682
CAMTA1	2.63224e-05	0.40053	0.617	0.459	0.963426
HTT	2.63735e-05	0.387808	0.651	0.502	0.965298
STRN3	2.64412e-05	0.398059	0.616	0.474	0.967776
RB1	2.64642e-05	0.240019	0.875	0.778	0.968617
CHORDC1	2.66697e-05	0.565568	0.485	0.339	0.976139
UBR1	2.67927e-05	0.518941	0.463	0.309	0.980638
AC008937.2	2.68321e-05	-0.836624	0.208	0.294	0.982083
RBIS	2.68519e-05	-0.484251	0.669	0.673	0.982805
DUSP6	2.69419e-05	0.378702	0.881	0.766	0.9861
LRRC8B	2.72524e-05	0.527194	0.359	0.219	0.997464
ARHGAP6	2.75132e-05	1.1067	0.177	0.081	1
COPS6	2.75577e-05	-0.552346	0.455	0.498	1
EXOC8	2.77297e-05	1.09978	0.119	0.039	1
HDLBP	2.80937e-05	0.333904	0.718	0.592	1
GRK3	2.8136e-05	0.238182	0.982	0.97	1
ERLIN1	2.81673e-05	0.91211	0.209	0.102	1
C6orf62	2.84962e-05	0.371821	0.659	0.502	1
CHST15	2.84971e-05	0.311975	0.88	0.814	1
ARID5B	2.86977e-05	0.580491	0.486	0.357	1
ZBTB5	2.87678e-05	0.796411	0.174	0.075	1
IFIH1	2.88228e-05	0.47695	0.394	0.249	1
TOP2B	2.90103e-05	0.406077	0.624	0.453	1
RIC1	2.92612e-05	0.353226	0.784	0.688	1
ARRDC3	2.93921e-05	0.408725	0.543	0.39	1
AC009120.2	2.94444e-05	0.705965	0.248	0.132	1
MRPL57	3.00726e-05	-0.438971	0.518	0.583	1
AXIN1	3.03105e-05	0.791031	0.249	0.135	1
DDX19A	3.03513e-05	0.738014	0.24	0.126	1
AL390957.1	3.03848e-05	0.720026	0.212	0.105	1
NAPA-AS1	3.07145e-05	1.39659	0.114	0.036	1
CNOT10	3.09252e-05	0.509283	0.441	0.291	1
BANP	3.10079e-05	0.454234	0.536	0.39	1
PPP4R2	3.12297e-05	0.457013	0.585	0.432	1
SEC61B	3.12648e-05	-0.253054	0.881	0.868	1
CLASP2	3.13949e-05	0.364409	0.736	0.607	1
SF3B5	3.14306e-05	-0.310529	0.835	0.841	1
AL359762.1	3.15278e-05	0.548169	0.323	0.195	1
WTAP	3.17553e-05	0.289369	0.816	0.694	1
HIST2H2AC	3.18522e-05	0.483489	0.503	0.336	1
ITPR2	3.19292e-05	0.267231	0.779	0.661	1
IL10RB-DT	3.19449e-05	0.464388	0.357	0.216	1
TXLNG	3.20446e-05	0.866239	0.294	0.174	1
CD2AP	3.25212e-05	0.842413	0.261	0.15	1
TRIM14	3.25839e-05	0.290952	0.633	0.474	1
TCF7	3.26275e-05	1.32171	0.131	0.048	1
TLK1	3.27618e-05	0.352083	0.688	0.547	1
GADD45A	3.28634e-05	0.940108	0.142	0.054	1
SPRED1	3.29108e-05	0.375605	0.739	0.604	1
MYOF	3.29702e-05	0.315593	0.805	0.691	1
RHBDF2	3.37869e-05	0.366417	0.602	0.441	1
AC020651.2	3.39078e-05	0.570191	0.547	0.429	1
SMARCC2	3.40285e-05	0.421868	0.393	0.237	1
RASSF1	3.41013e-05	0.435081	0.579	0.429	1
AC044849.1	3.41734e-05	0.740997	0.203	0.099	1
TMEM154	3.41863e-05	0.399749	0.667	0.508	1
PDE1B	3.43133e-05	0.733358	0.159	0.066	1
MYO10	3.4659e-05	1.05896	0.139	0.054	1
CLCN7	3.47043e-05	0.481576	0.411	0.264	1
S100A8	3.49583e-05	-0.15905	0.877	0.904	1
ADCK1	3.51682e-05	1.20466	0.152	0.063	1
ZNF518A	3.5231e-05	0.390295	0.495	0.345	1
SPATA2	3.53257e-05	0.979195	0.149	0.06	1
MON1B	3.53324e-05	0.467888	0.422	0.282	1
KSR1	3.54097e-05	0.470191	0.713	0.613	1
CD44	3.55306e-05	0.278536	0.972	0.946	1
CD163	3.59958e-05	-1.1832	0.11	0.189	1
CRYBG3	3.60889e-05	0.674717	0.325	0.201	1
TWF2	3.61765e-05	-0.365937	0.624	0.673	1
PSMD9	3.63103e-05	-0.404956	0.608	0.655	1
ZDHHC21	3.65385e-05	0.882742	0.221	0.114	1
ZNF100	3.67579e-05	0.710658	0.257	0.138	1
RHOA	3.69712e-05	-0.176212	0.994	0.994	1
MBNL3	3.72432e-05	0.686047	0.318	0.195	1
SLC4A7	3.74045e-05	0.390989	0.433	0.291	1
MIF	3.74443e-05	-0.279295	0.876	0.871	1
KIAA0825	3.74859e-05	1.14749	0.194	0.099	1
EIF4A1	3.78159e-05	-0.152998	0.99	0.979	1
GPAT4	3.82554e-05	0.424587	0.39	0.246	1
FGL2	3.88363e-05	-0.201719	0.972	0.967	1
ZNF3	3.89013e-05	0.863656	0.244	0.132	1
UBE2R2-AS1	3.89051e-05	1.48885	0.103	0.03	1
TNRC6A	3.90516e-05	0.352759	0.712	0.538	1
CCT7	3.91377e-05	-0.55883	0.489	0.541	1
PPP1R12C	3.91413e-05	0.46031	0.361	0.216	1
SYT17	3.91504e-05	0.726267	0.323	0.201	1
PDLIM5	3.98404e-05	0.327164	0.833	0.73	1
POLR2C	3.98839e-05	-0.848964	0.221	0.303	1
AF111167.1	4.00578e-05	1.18773	0.134	0.051	1
PRKN	4.02435e-05	0.967251	0.274	0.165	1
CHCHD2	4.03117e-05	-0.156607	0.983	0.973	1
TENT4B	4.03785e-05	0.474615	0.562	0.435	1
ARID2	4.0471e-05	0.405425	0.705	0.586	1
RBM26	4.0562e-05	0.345098	0.679	0.535	1
DYNC1H1	4.06759e-05	0.37346	0.741	0.622	1
NCKAP5L	4.06799e-05	0.560592	0.365	0.228	1
MRPL13	4.0724e-05	-0.573023	0.435	0.498	1
SCPEP1	4.16128e-05	-0.368983	0.711	0.733	1
PDE4B	4.18769e-05	0.648293	0.578	0.468	1
CENPN	4.20057e-05	0.77556	0.229	0.12	1
SAR1A	4.3243e-05	0.376766	0.58	0.429	1
ABCA7	4.34125e-05	0.683275	0.277	0.156	1
APC	4.39163e-05	0.277992	0.723	0.58	1
STAM	4.39836e-05	0.686115	0.296	0.174	1
PCBP1	4.40409e-05	-0.255774	0.891	0.904	1
SH2D1B	4.41935e-05	-1.14766	0.106	0.18	1
HNRNPL	4.44913e-05	0.375072	0.642	0.48	1
SH3RF1	4.52037e-05	0.57948	0.44	0.309	1
SMC5	4.55848e-05	0.433565	0.693	0.574	1
CHD8	4.57527e-05	0.501298	0.474	0.333	1
TCF4	4.58181e-05	0.64467	0.32	0.201	1
SLC25A11	4.58406e-05	-0.487817	0.476	0.541	1
PRR14L	4.59015e-05	0.437591	0.535	0.381	1
TEC	4.65278e-05	0.884131	0.205	0.105	1
CDK14	4.6634e-05	0.427777	0.516	0.369	1
AL022069.3	4.68779e-05	1.28032	0.119	0.042	1
KDM5B	4.69569e-05	0.507626	0.339	0.21	1
GPBP1	4.75119e-05	0.331825	0.768	0.646	1
BRF1	4.88981e-05	0.498113	0.28	0.153	1
ATP1A1	4.96206e-05	0.376504	0.843	0.745	1
EDRF1	4.96209e-05	0.494523	0.261	0.141	1
LARP1B	5.05006e-05	0.802719	0.249	0.138	1
ENTPD4	5.07672e-05	0.411934	0.431	0.285	1
BAZ1B	5.09837e-05	0.406023	0.48	0.333	1
AC092944.1	5.10261e-05	0.937659	0.205	0.105	1
ZZEF1	5.14669e-05	0.396629	0.684	0.565	1
SUPT5H	5.15525e-05	0.404347	0.481	0.333	1
ERC1	5.15737e-05	0.331656	0.752	0.622	1
GTF2B	5.16433e-05	0.492653	0.703	0.592	1
ERO1B	5.17291e-05	0.678708	0.335	0.213	1
ZNF638	5.18664e-05	0.315111	0.79	0.667	1
TDP1	5.21122e-05	0.646854	0.236	0.123	1
ASB2	5.23769e-05	1.00424	0.136	0.054	1
RCC2	5.28467e-05	0.560028	0.446	0.297	1
ACTN4	5.30016e-05	0.355311	0.712	0.562	1
KDM5A	5.32194e-05	0.305799	0.731	0.598	1
FBXO21	5.32861e-05	0.393182	0.307	0.177	1
TNKS2	5.35655e-05	0.368571	0.651	0.505	1
SP3	5.38575e-05	0.276095	0.825	0.718	1
TMC8	5.44484e-05	0.462817	0.441	0.291	1
NUB1	5.4485e-05	0.400801	0.565	0.411	1
WASHC2C	5.5057e-05	0.491523	0.435	0.3	1
DDX6	5.56573e-05	0.380031	0.741	0.646	1
ZNF440	5.60479e-05	0.839673	0.13	0.048	1
SLC4A8	5.63229e-05	0.586975	0.352	0.228	1
SUFU	5.67028e-05	0.548544	0.483	0.354	1
VEZT	5.67747e-05	0.451387	0.468	0.321	1
TAF5L	5.73956e-05	0.581273	0.305	0.177	1
NBAS	5.75902e-05	0.408567	0.597	0.45	1
SESTD1	5.85586e-05	0.307354	0.793	0.682	1
POM121	5.86715e-05	0.463867	0.485	0.339	1
CASC3	5.86878e-05	0.486629	0.352	0.216	1
HERC2	5.91545e-05	0.567898	0.311	0.186	1
PHF2	6.02847e-05	0.593484	0.287	0.165	1
NFIA	6.03635e-05	0.703364	0.339	0.222	1
SEC63	6.08709e-05	0.370867	0.611	0.468	1
IFI44	6.16949e-05	0.763884	0.228	0.126	1
NUDT4	6.19965e-05	0.596558	0.423	0.288	1
FBRSL1	6.21463e-05	0.388289	0.464	0.315	1
NF1	6.22727e-05	0.36613	0.517	0.375	1
KAT6B	6.23804e-05	0.491135	0.59	0.462	1
MDM4	6.24488e-05	0.253994	0.638	0.468	1
DEK	6.27219e-05	-0.384596	0.752	0.793	1
B4GALT4	6.32913e-05	0.622301	0.229	0.12	1
ANKRD10-IT1	6.3497e-05	1.25294	0.122	0.045	1
SSBP3	6.43157e-05	0.477437	0.444	0.3	1
AC092120.3	6.47615e-05	0.785129	0.185	0.09	1
BCR	6.47805e-05	0.681722	0.355	0.228	1
STX16	6.51177e-05	0.369441	0.578	0.411	1
ALDH2	6.53498e-05	-0.614135	0.458	0.514	1
ZDHHC5	6.53945e-05	0.504315	0.348	0.222	1
REXO1	6.61891e-05	0.58698	0.246	0.132	1
SZRD1	6.68048e-05	0.415314	0.621	0.471	1
ZBTB2	6.68495e-05	0.735392	0.233	0.126	1
RIN3	6.71175e-05	0.244219	0.969	0.955	1
SNX24	6.73142e-05	0.493355	0.419	0.288	1
POLR2K	6.75285e-05	-0.496303	0.453	0.508	1
PSMB6	6.78441e-05	-0.338594	0.744	0.73	1
TMEM260	6.82017e-05	0.593267	0.318	0.192	1
NMT2	6.82998e-05	0.874594	0.114	0.039	1
FAM168A	6.887e-05	0.541645	0.544	0.417	1
AL355075.4	6.93331e-05	1.02974	0.228	0.129	1
ADRB2	6.95451e-05	0.550615	0.255	0.138	1
AC024084.1	6.97332e-05	0.595423	0.374	0.246	1
ENTPD1	6.98057e-05	0.560359	0.387	0.264	1
ADAR	6.9887e-05	0.330281	0.652	0.492	1
USP25	7.00731e-05	0.294129	0.792	0.682	1
RFX3	7.0419e-05	0.490863	0.555	0.435	1
SUSD1	7.06589e-05	0.335312	0.707	0.577	1
CDKL5	7.07173e-05	0.595846	0.29	0.174	1
EP400	7.08629e-05	0.298006	0.488	0.333	1
SLC16A6	7.11294e-05	0.610636	0.292	0.171	1
ATXN2	7.18867e-05	0.358851	0.687	0.565	1
TOB1	7.2185e-05	0.383162	0.608	0.447	1
ANKIB1	7.22476e-05	0.33973	0.558	0.408	1
GFPT1	7.23521e-05	0.595698	0.285	0.174	1
LARS2	7.26454e-05	0.637937	0.244	0.135	1
RBX1	7.27843e-05	-0.264317	0.93	0.919	1
MAPK1	7.30253e-05	0.193897	0.927	0.874	1
GLYR1	7.31931e-05	0.392253	0.565	0.414	1
PCF11	7.34678e-05	0.403782	0.596	0.435	1
NCOA3	7.35988e-05	0.265139	0.909	0.85	1
MAP3K14	7.36319e-05	0.427956	0.397	0.252	1
TIMP2	7.45151e-05	0.276654	0.859	0.766	1
NDUFA9	7.48337e-05	-0.598275	0.438	0.471	1
MDM2	7.49831e-05	0.344492	0.602	0.462	1
LRPPRC	7.5458e-05	0.439797	0.538	0.387	1
AP2B1	7.55676e-05	0.305049	0.598	0.435	1
UBE2L3	7.56307e-05	-0.299873	0.732	0.754	1
XPC	7.57067e-05	0.429799	0.446	0.3	1
INSIG1	7.5822e-05	0.401824	0.672	0.529	1
SIN3A	7.59144e-05	0.373527	0.513	0.366	1
PHRF1	7.6237e-05	0.401689	0.262	0.144	1
IBA57	7.66396e-05	0.97431	0.121	0.045	1
LONP1	7.7023e-05	0.583904	0.233	0.123	1
SH3BP2	7.71278e-05	0.278912	0.852	0.76	1
CIC	7.75083e-05	0.408046	0.338	0.204	1
TMEM63C	7.78158e-05	0.630794	0.191	0.096	1
RAB39A	7.78297e-05	0.77266	0.241	0.135	1
ZKSCAN8	7.80717e-05	0.620975	0.173	0.081	1
CHD6	7.81206e-05	0.396863	0.613	0.465	1
ARHGAP35	7.82804e-05	0.597918	0.352	0.225	1
PKD1	7.89086e-05	0.790178	0.158	0.069	1
SEZ6L	7.89397e-05	0.855679	0.246	0.144	1
AL162231.2	7.9133e-05	0.776638	0.144	0.06	1
IL6ST	7.95647e-05	0.644717	0.406	0.279	1
FNBP4	7.95885e-05	0.364622	0.722	0.604	1
ATP11C	7.97125e-05	0.404137	0.438	0.291	1
CASC4	8.0773e-05	0.411852	0.517	0.366	1
LNX2	8.11828e-05	0.701778	0.147	0.063	1
SAFB2	8.14537e-05	0.442028	0.54	0.384	1
DOK2	8.16051e-05	-0.305659	0.812	0.814	1
PILRB	8.20115e-05	0.65355	0.257	0.147	1
GATAD2B	8.29417e-05	0.330361	0.695	0.556	1
CNPY2	8.35539e-05	-0.547918	0.445	0.495	1
IFI35	8.36315e-05	-0.734876	0.36	0.426	1
CDKN1C	8.38952e-05	-0.366277	0.835	0.853	1
RUNX2	8.43979e-05	1.37487	0.129	0.051	1
TOMM7	8.45141e-05	-0.17805	0.982	0.985	1
SRBD1	8.45932e-05	0.331834	0.655	0.505	1
PDCD6	8.46428e-05	-0.342283	0.695	0.718	1
NHSL1	8.47983e-05	0.556523	0.381	0.258	1
CPEB3	8.50428e-05	0.430638	0.577	0.435	1
CCDC12	8.53179e-05	-0.283154	0.805	0.826	1
HSPA5	8.53997e-05	0.423596	0.693	0.571	1
TPST2	8.58027e-05	0.435907	0.499	0.339	1
SPTAN1	8.77404e-05	0.514367	0.402	0.264	1
ZFP91	8.86295e-05	0.340485	0.45	0.303	1
CDK12	8.8668e-05	0.350208	0.549	0.408	1
MTHFS	8.91616e-05	-0.548799	0.496	0.541	1
AP002381.2	8.93605e-05	0.787533	0.27	0.159	1
TRANK1	8.98896e-05	0.499972	0.453	0.312	1
UBR3	9.00247e-05	0.287936	0.686	0.535	1
CEBPD	9.01177e-05	-0.265835	0.876	0.889	1
NPLOC4	9.01465e-05	0.35539	0.421	0.27	1
NDUFB2	9.12366e-05	-0.210784	0.921	0.91	1
SPDYE2	9.13011e-05	0.999997	0.131	0.051	1
CCSER2	9.13606e-05	0.449942	0.533	0.393	1
RALGPS1	9.24815e-05	0.849146	0.2	0.105	1
OSBPL2	9.27477e-05	0.311355	0.306	0.18	1
TRNT1	9.31094e-05	0.517342	0.264	0.147	1
TOM1L2	9.37415e-05	0.540386	0.296	0.177	1
HACE1	9.42286e-05	1.14665	0.144	0.063	1
PPP6R3	9.44508e-05	0.211435	0.853	0.754	1
PSMB10	9.47495e-05	-0.329252	0.846	0.835	1
RIT1	9.52526e-05	0.502247	0.451	0.303	1
PRPF3	9.5551e-05	0.594175	0.297	0.177	1
EEPD1	9.65316e-05	0.64201	0.262	0.153	1
RALGDS	9.67284e-05	0.657049	0.149	0.063	1
ARMH3	9.68102e-05	0.298125	0.725	0.592	1
OPN3	9.7293e-05	0.735764	0.274	0.162	1
VGLL4	9.77201e-05	0.906368	0.212	0.114	1
DAP	9.79581e-05	0.46075	0.513	0.369	1
NET1	9.84343e-05	0.894735	0.142	0.06	1
SERTAD2	9.85045e-05	0.400954	0.514	0.369	1
TWISTNB	9.91709e-05	0.843586	0.284	0.171	1
NNT	9.96912e-05	0.483718	0.483	0.351	1
ISG15	9.98198e-05	0.534756	0.713	0.583	1
RNGTT	0.000100207	0.327774	0.66	0.52	1
PRR5	0.000100392	0.425883	0.33	0.213	1
FHIT	0.000100918	0.70603	0.341	0.228	1
BUD31	0.000101164	-0.423841	0.662	0.67	1
LGALS9	0.000101792	-0.292212	0.825	0.82	1
AC139887.2	0.000101798	0.899283	0.196	0.102	1
ST7L	0.000101967	0.621282	0.317	0.198	1
UXT	0.000102961	-0.294667	0.757	0.772	1
NDUFB9	0.000103085	-0.311476	0.727	0.751	1
PKP4	0.000103294	0.687326	0.417	0.303	1
GK	0.000103364	0.412631	0.3	0.177	1
TNRC6C	0.000103686	1.02582	0.148	0.066	1
TFG	0.000104085	0.489523	0.479	0.336	1
KIDINS220	0.000104466	0.303451	0.702	0.562	1
MIOS	0.000104657	0.413793	0.295	0.171	1
PTBP2	0.000106358	0.266059	0.659	0.498	1
STXBP3	0.000106604	0.413891	0.625	0.489	1
GCNT1	0.000106654	0.573216	0.3	0.18	1
PTGES3	0.00010671	-0.26157	0.916	0.916	1
PUM1	0.000107477	0.242257	0.822	0.712	1
EEA1	0.000107528	0.34893	0.639	0.505	1
RNF144B	0.000107922	0.261367	0.94	0.898	1
ZNF808	0.000108118	1.00251	0.147	0.063	1
SNU13	0.000108548	-0.252889	0.835	0.853	1
ITLN1	0.000110548	-1.37045	0.064	0.123	1
AC011444.3	0.000110779	1.14401	0.124	0.048	1
WDR48	0.000111345	0.535116	0.474	0.342	1
LINC01001	0.000111677	1.1493	0.111	0.039	1
APTX	0.000112034	0.565497	0.338	0.213	1
FAM157C	0.00011318	0.713375	0.226	0.123	1
MLEC	0.000114749	-0.622005	0.33	0.396	1
ZNF44	0.000114833	0.509707	0.397	0.267	1
ELMO2	0.000116822	0.44766	0.45	0.306	1
TMEM230	0.000117902	-0.346272	0.646	0.676	1
LY96	0.000118577	-0.397766	0.609	0.646	1
BCOR	0.000118869	0.744677	0.269	0.159	1
LINC02541	0.000118946	1.1691	0.114	0.042	1
NT5C2	0.000119052	0.322391	0.858	0.82	1
TTC21B	0.0001194	0.489138	0.32	0.198	1
TOR1AIP2	0.000119432	0.493855	0.44	0.3	1
ZNF281	0.000119504	0.616029	0.277	0.165	1
EFCAB13	0.000119684	0.858074	0.196	0.102	1
PWWP2A	0.000120066	0.245849	0.33	0.201	1
SPIRE1	0.000120309	0.455594	0.331	0.21	1
TIGAR	0.00012134	0.487515	0.51	0.387	1
LRRC23	0.000121457	0.851359	0.221	0.123	1
FBXO41	0.000121836	0.777967	0.134	0.054	1
MINDY2	0.00012331	0.439169	0.268	0.156	1
UBE3A	0.000124021	0.345003	0.715	0.592	1
SHQ1	0.000124292	0.70162	0.193	0.099	1
AL627171.2	0.000124712	0.592583	0.377	0.249	1
TAOK1	0.000125066	0.311666	0.79	0.661	1
ACVR2A	0.000125628	0.625278	0.296	0.186	1
CASP4	0.000125783	-0.312092	0.739	0.769	1
TLE1	0.000126052	1.55436	0.147	0.069	1
BTBD11	0.000126696	0.718604	0.202	0.108	1
DNAAF2	0.000127062	0.999056	0.136	0.057	1
SNX25	0.000127235	0.734783	0.165	0.078	1
GNA12	0.000127254	0.558836	0.446	0.324	1
CREB1	0.000127577	0.361325	0.769	0.64	1
RAB11FIP3	0.000127706	0.498486	0.159	0.072	1
DGKG	0.000128559	0.541529	0.525	0.405	1
TOR1AIP1	0.000129104	0.478374	0.55	0.423	1
OSTF1	0.000129183	-0.278182	0.877	0.886	1
SRA1	0.00012968	0.408078	0.588	0.444	1
DLST	0.000130093	0.50011	0.523	0.39	1
HSPA9	0.000130387	0.363127	0.622	0.502	1
NDUFS7	0.000130589	-0.355034	0.683	0.7	1
TYK2	0.00013077	0.510692	0.364	0.231	1
CENPU	0.000131672	0.996308	0.11	0.039	1
DCAF1	0.000131797	0.337491	0.377	0.243	1
SNX5	0.000132734	-0.373194	0.585	0.61	1
FAR1	0.000133192	0.310715	0.803	0.706	1
TSNARE1	0.000135193	0.84006	0.215	0.12	1
MGA	0.000135904	0.542224	0.341	0.219	1
CHURC1	0.000136431	-0.354461	0.784	0.778	1
PCYOX1L	0.000138407	0.764194	0.141	0.06	1
PTPN12	0.00013843	0.298008	0.774	0.667	1
ARL17A	0.000139577	0.936244	0.139	0.06	1
EXOSC1	0.000139675	-0.586874	0.392	0.453	1
TBC1D8	0.000140316	0.243568	0.904	0.874	1
KLHL2	0.000140332	0.308321	0.753	0.637	1
DNAJC2	0.000140428	0.451867	0.458	0.321	1
CCDC93	0.000140676	0.257368	0.498	0.348	1
CEP68	0.000141546	0.669782	0.277	0.165	1
VPS29	0.000142426	-0.30506	0.876	0.85	1
RBP7	0.000142782	-0.64045	0.435	0.502	1
AFDN	0.000144446	0.88928	0.159	0.075	1
RFX3-AS1	0.000144485	0.859444	0.139	0.06	1
HERPUD2	0.000145476	0.400654	0.532	0.387	1
PRRC2B	0.000146365	0.359335	0.526	0.375	1
RFX7	0.000147267	0.487396	0.537	0.414	1
AL138720.1	0.00014747	0.502619	0.306	0.186	1
TNFRSF21	0.000147712	1.48975	0.106	0.039	1
LINC02785	0.000147756	-1.16725	0.061	0.12	1
UBE2W	0.000147955	0.284909	0.759	0.637	1
PSMB2	0.000148034	-0.375419	0.67	0.691	1
ANKRD28	0.000148118	0.854775	0.151	0.069	1
CYC1	0.00014937	-0.410367	0.552	0.595	1
ADCY7	0.000149546	0.26136	0.697	0.538	1
AOAH	0.00015082	0.290611	0.967	0.961	1
TMEM62	0.00015123	0.37458	0.245	0.138	1
TMEM147	0.000151958	-0.43873	0.484	0.55	1
GAS6-AS1	0.000152735	0.823627	0.131	0.054	1
CSDE1	0.000152935	0.227002	0.887	0.823	1
STX8	0.000153732	0.384451	0.748	0.667	1
THOC1	0.000153754	0.396561	0.379	0.255	1
GLUD1	0.000153788	0.386987	0.676	0.55	1
FIBP	0.000155116	-0.427575	0.547	0.571	1
OASL	0.000155118	1.0315	0.142	0.063	1
ELOB	0.000155529	-0.172552	0.978	0.973	1
AGAP3	0.000155659	0.84601	0.288	0.177	1
FAM222B	0.000155967	0.737601	0.319	0.213	1
PAXX	0.000156458	-0.561042	0.382	0.441	1
KIF13A	0.000156935	0.491377	0.555	0.432	1
WDR83OS	0.000157585	-0.278233	0.857	0.847	1
TMEM165	0.000157636	0.269078	0.854	0.772	1
TBC1D25	0.000158048	0.843641	0.199	0.105	1
FRYL	0.00015815	0.275591	0.823	0.73	1
BAZ1A	0.000158244	0.228983	0.894	0.829	1
NUP210	0.000158282	0.325942	0.517	0.378	1
SPECC1	0.000158321	0.603815	0.447	0.33	1
RELCH	0.000158358	0.347678	0.67	0.538	1
GRAMD4	0.000161331	0.544074	0.172	0.084	1
RNASE6	0.000162535	-0.898856	0.136	0.213	1
MRPS23	0.000163292	-0.573684	0.346	0.408	1
PIAS1	0.000164005	0.240015	0.907	0.853	1
USP4	0.000165674	0.2926	0.697	0.568	1
DIAPH1	0.000166047	0.244665	0.897	0.829	1
UNKL	0.000166306	0.511439	0.211	0.111	1
STRN4	0.000166324	0.439968	0.29	0.168	1
VPS41	0.000166787	0.397495	0.632	0.514	1
KBTBD8	0.000166859	0.988991	0.137	0.06	1
PKN2	0.00016802	0.310629	0.823	0.76	1
RAB10	0.000168256	0.200538	0.971	0.958	1
MEIKIN	0.000168259	0.803183	0.172	0.087	1
NSD3	0.000168262	0.328277	0.629	0.483	1
APRT	0.000168372	-0.269703	0.823	0.844	1
NCF4	0.000168723	-0.656701	0.31	0.381	1
HERC4	0.00016916	0.2789	0.71	0.583	1
SLC15A3	0.000169232	0.256061	0.559	0.411	1
GNE	0.000169675	0.725376	0.237	0.135	1
DDX39A	0.000171528	0.372082	0.534	0.378	1
KDELR1	0.000171596	-0.594339	0.468	0.514	1
USP24	0.000171648	0.358065	0.672	0.544	1
DLEU7	0.000172065	-1.32992	0.061	0.117	1
WASL	0.000172385	0.421579	0.393	0.264	1
AC015912.3	0.000175163	0.96551	0.111	0.042	1
TES	0.000175349	0.299243	0.771	0.691	1
NOL4L	0.000175781	0.450554	0.552	0.441	1
TOB2	0.000175934	0.481815	0.361	0.231	1
FAM172A	0.000175964	0.316358	0.83	0.724	1
ISCU	0.000176952	-0.406101	0.647	0.655	1
KPNA3	0.000177386	0.359383	0.649	0.523	1
NCOA1	0.000177738	0.260327	0.909	0.877	1
SRGAP2C	0.000177871	0.46835	0.397	0.261	1
VKORC1L1	0.000178334	0.580695	0.282	0.171	1
HADHA	0.000179721	-0.336526	0.744	0.76	1
RASSF3	0.000180338	0.247936	0.871	0.784	1
APPBP2	0.000181701	0.470339	0.394	0.267	1
RAI1	0.000182251	0.535016	0.324	0.207	1
ACACA	0.00018234	0.523693	0.278	0.165	1
RPS26	0.00018278	-0.208211	0.985	0.985	1
NDUFB3	0.000182923	-0.299752	0.747	0.751	1
ATP6V1F	0.000186593	-0.307104	0.791	0.781	1
PRMT7	0.000186655	0.9271	0.153	0.072	1
ELP1	0.000187404	0.583108	0.254	0.147	1
ZNF292	0.000187678	0.342752	0.698	0.583	1
SMIM13	0.000190338	0.751281	0.146	0.066	1
PDE7B	0.0001912	0.618047	0.265	0.162	1
DDX24	0.00019281	0.338442	0.724	0.607	1
AGFG1	0.000193084	0.281237	0.802	0.676	1
NCOA6	0.000193316	0.287517	0.566	0.414	1
CLEC16A	0.000193404	0.427938	0.532	0.399	1
TMEM127	0.000193487	0.209603	0.463	0.306	1
AC104809.2	0.000193754	0.384848	0.397	0.267	1
TNFAIP8L1	0.00019395	0.805442	0.15	0.069	1
AL157392.3	0.000194394	0.908779	0.153	0.072	1
AKR1A1	0.000195638	-0.487802	0.554	0.589	1
GBP2	0.000197083	-0.467503	0.634	0.679	1
SCRN1	0.000197274	0.290209	0.416	0.273	1
TMEM141	0.000197495	-0.540161	0.446	0.498	1
PKNOX1	0.000197706	0.488746	0.318	0.195	1
AC010654.1	0.000197765	0.94395	0.124	0.051	1
SLC44A2	0.000198645	0.249328	0.674	0.517	1
EIF3C	0.000198909	0.847193	0.116	0.045	1
ATXN1	0.000199575	0.372301	0.733	0.598	1
GAPVD1	0.000199862	0.371118	0.596	0.474	1
XPO7	0.000200382	0.413722	0.403	0.273	1
COA4	0.000201139	-0.478783	0.381	0.45	1
RNF19B	0.000201959	0.657772	0.385	0.267	1
NPIPB4	0.000202677	0.866759	0.138	0.06	1
ZBTB7A	0.000203355	0.231398	0.861	0.754	1
XAF1	0.00020415	0.507002	0.471	0.345	1
CDK6	0.000205283	0.54484	0.484	0.375	1
CIRBP	0.000206393	-0.246991	0.916	0.91	1
NSD1	0.000206981	0.266255	0.771	0.643	1
LSM8	0.000207483	-0.323977	0.723	0.721	1
NFE2L1	0.0002077	0.501993	0.338	0.21	1
LYST	0.000207882	0.182702	0.991	0.988	1
ZFAT	0.000208111	0.564003	0.251	0.147	1
CCAR1	0.000208419	0.24849	0.569	0.411	1
ERO1A	0.000208835	0.391057	0.51	0.357	1
AL162253.2	0.000209074	0.45681	0.356	0.234	1
CEP192	0.000210003	0.428297	0.548	0.423	1
NT5DC3	0.000210372	1.30691	0.101	0.036	1
CTTNBP2	0.000212104	1.27381	0.114	0.045	1
IL13RA1	0.000212702	0.666789	0.32	0.207	1
MRPL40	0.00021338	-0.49604	0.399	0.45	1
KANSL1L	0.000214246	0.476155	0.491	0.357	1
TRIM27	0.000214968	0.461506	0.368	0.231	1
SOCS1	0.000215153	0.934185	0.124	0.051	1
IKZF5	0.00021836	0.566152	0.291	0.177	1
LINC00173	0.000218401	1.03807	0.119	0.048	1
TRIM62	0.000218831	0.538491	0.208	0.111	1
MCM9	0.000219574	0.438704	0.496	0.369	1
AC137894.3	0.00021965	0.907595	0.102	0.036	1
BCAS2	0.000222168	0.429227	0.536	0.402	1
SPAG5-AS1	0.00022643	0.738863	0.167	0.081	1
HNRNPA3	0.000226518	0.213804	0.885	0.811	1
ETV3	0.000226842	0.605129	0.227	0.129	1
SAP130	0.000227942	0.457897	0.399	0.276	1
SLC1A4	0.000228439	0.589764	0.213	0.114	1
SUZ12	0.00022869	0.319323	0.542	0.387	1
CD86	0.000230587	-0.270423	0.825	0.856	1
TM9SF4	0.000231452	0.365684	0.611	0.48	1
TXNDC17	0.000231466	-0.330723	0.652	0.685	1
TMEM202-AS1	0.000231795	1.09332	0.11	0.042	1
PKM	0.000234109	-0.307072	0.827	0.805	1
ADPGK	0.000234306	0.370313	0.644	0.52	1
MS4A6E	0.000237105	1.06924	0.134	0.06	1
MIRLET7BHG	0.000237333	0.575357	0.32	0.204	1
RAPH1	0.000240467	0.556254	0.344	0.228	1
TGIF2	0.000240601	0.790387	0.277	0.174	1
GUK1	0.000242052	-0.213576	0.899	0.874	1
TERF2	0.000242802	0.56766	0.245	0.141	1
PAFAH1B2	0.000242806	0.35058	0.567	0.414	1
TMEM181	0.000243858	0.374345	0.435	0.297	1
LINC00174	0.000245506	0.530393	0.21	0.117	1
DNAJC5	0.000247198	0.379911	0.643	0.52	1
SUN2	0.000247406	0.236762	0.733	0.586	1
CDC42BPB	0.000247715	0.45844	0.342	0.222	1
AC098829.1	0.000248062	0.800933	0.224	0.132	1
HECTD4	0.000249678	0.339137	0.57	0.432	1
MFN1	0.000249952	0.570033	0.315	0.201	1
CNPY3	0.000250173	-0.24987	0.854	0.865	1
CLTA	0.000250614	-0.21163	0.888	0.877	1
ARL6IP5	0.000250998	-0.222392	0.945	0.94	1
OPA1	0.000251848	0.313671	0.647	0.508	1
FMNL3	0.000252129	1.0266	0.108	0.042	1
HMGA1P4	0.000252492	0.410348	0.237	0.132	1
UBE2Z	0.000252893	0.233294	0.438	0.294	1
CHCHD10	0.000253762	-0.284745	0.82	0.817	1
TRPM7	0.000254268	0.319222	0.619	0.477	1
COX19	0.000254413	0.321012	0.419	0.276	1
TGIF1	0.000254976	0.638545	0.221	0.126	1
AFTPH	0.000257847	0.296466	0.744	0.604	1
LY86	0.000259831	-0.517412	0.489	0.55	1
PYURF	0.000261684	-0.477634	0.481	0.517	1
CCDC97	0.000263561	0.601318	0.211	0.114	1
RAB22A	0.000263755	0.441993	0.453	0.318	1
NPIPB5	0.000265185	0.470193	0.273	0.162	1
TM9SF3	0.000266011	0.320016	0.662	0.547	1
TMEM189	0.000267733	0.276894	0.418	0.273	1
PRKCZ	0.000267737	1.36373	0.103	0.039	1
DMXL1	0.000269145	0.416139	0.579	0.447	1
TRAPPC10	0.000269882	0.309751	0.729	0.616	1
PRKCE	0.000271195	0.363527	0.857	0.793	1
PTPN2	0.000271201	0.197819	0.776	0.658	1
ZNF703	0.000273276	0.310841	0.619	0.465	1
PDSS2	0.00027573	0.358988	0.629	0.523	1
SSNA1	0.000277292	-0.335319	0.649	0.694	1
ADA	0.000277376	0.301333	0.596	0.441	1
MICOS13	0.000277442	-0.368471	0.646	0.658	1
CORO1B	0.000277457	-0.3952	0.619	0.64	1
MAP2K4	0.000278453	0.39142	0.599	0.483	1
TRIM25	0.000278526	0.535397	0.407	0.288	1
LINC00623	0.000278835	0.722598	0.224	0.129	1
UBL5	0.000278839	-0.154262	0.963	0.955	1
TTYH3	0.000279098	0.225813	0.743	0.595	1
COMMD6	0.000279443	-0.197479	0.953	0.94	1
ERICH1	0.000279944	0.271662	0.851	0.784	1
MBTD1	0.000281009	0.348094	0.481	0.348	1
PIK3CA	0.000281899	0.467519	0.516	0.39	1
ANKRD27	0.000282073	0.4061	0.345	0.225	1
PPTC7	0.000282111	0.222139	0.417	0.282	1
PDK1	0.000284624	0.809973	0.279	0.177	1
FAM117B	0.000284814	0.237518	0.832	0.724	1
BCAS3	0.000292394	0.409546	0.759	0.691	1
GMEB2	0.000292756	0.525422	0.249	0.144	1
SUPT4H1	0.000292993	-0.350024	0.699	0.709	1
CHMP4A	0.000293083	-0.350631	0.634	0.655	1
ZNF700	0.000294664	0.385859	0.314	0.192	1
HIST2H2BF	0.000294875	1.20173	0.104	0.039	1
CNOT6L	0.000296379	0.32232	0.728	0.595	1
S1PR4	0.000296514	-0.397012	0.731	0.727	1
DRAP1	0.000296647	-0.230742	0.935	0.916	1
PIM2	0.000296855	1.04618	0.113	0.045	1
HNRNPUL1	0.000296907	0.349257	0.59	0.441	1
ETFB	0.000301034	-0.413006	0.559	0.601	1
MAP3K7	0.00030193	0.327276	0.468	0.333	1
RPS6KC1	0.000302089	0.334791	0.736	0.643	1
TAX1BP3	0.000302841	-0.895195	0.269	0.333	1
ZMYND8	0.000304054	0.403607	0.542	0.411	1
BLVRA	0.000304228	-0.329318	0.723	0.751	1
RNF216	0.000304648	0.305983	0.649	0.517	1
NMI	0.000305734	-0.533843	0.547	0.562	1
RETREG2	0.000305737	0.452002	0.355	0.228	1
ATP10D	0.000307945	0.378073	0.454	0.318	1
RAB6A	0.000308564	0.294231	0.718	0.586	1
BAG3	0.00030945	0.834814	0.13	0.057	1
KIAA0100	0.000309697	0.407386	0.436	0.303	1
FBXL20	0.000309745	0.330446	0.697	0.574	1
SAT1	0.000310298	-0.154688	1	1	1
PDCD2	0.000313944	-0.535746	0.418	0.462	1
PHF10	0.000315022	0.455331	0.286	0.174	1
LDHA	0.000317707	-0.245748	0.812	0.847	1
ITPR1	0.00031841	0.432146	0.42	0.297	1
TTPAL	0.000319425	1.09574	0.108	0.042	1
CCDC7	0.000319774	0.789465	0.154	0.075	1
ETNK1	0.000321121	0.368551	0.676	0.544	1
OAT	0.000322772	0.624247	0.409	0.288	1
PPP4R1	0.000324149	0.381394	0.446	0.312	1
FOXN2	0.000325524	0.411688	0.687	0.574	1
TAF4	0.000326618	0.507635	0.242	0.141	1
ODR4	0.000326678	0.454968	0.399	0.276	1
SLC10A7	0.00032811	0.494008	0.376	0.261	1
PPARD	0.000330958	0.546836	0.296	0.186	1
LRRFIP2	0.000330981	0.307143	0.809	0.736	1
PTPN13	0.000332118	0.380274	0.381	0.261	1
CENPP	0.000333092	0.776885	0.289	0.195	1
ZNF621	0.000333205	0.975762	0.121	0.051	1
MAPK1IP1L	0.000337831	0.233548	0.617	0.465	1
EIF3I	0.000340425	-0.359502	0.651	0.673	1
TMOD3	0.000340457	0.269001	0.849	0.757	1
DNAJB2	0.000340727	0.531713	0.249	0.147	1
KMT5B	0.000340929	0.405486	0.568	0.447	1
LETM2	0.000342194	1.10833	0.111	0.045	1
GOLM1	0.000342382	0.707164	0.243	0.144	1
SPAG1	0.000342679	0.740714	0.185	0.099	1
MED15	0.000344	0.311362	0.577	0.438	1
RWDD1	0.000344226	-0.377403	0.665	0.658	1
SPATA2L	0.000344396	0.496412	0.259	0.153	1
CCDC18	0.000347843	0.348605	0.394	0.267	1
CSF2RA	0.000348072	0.414962	0.559	0.423	1
PLBD1	0.000348655	-0.682899	0.425	0.474	1
CAPZA1	0.000349206	0.138356	0.952	0.928	1
ZNF10	0.000349322	1.07987	0.128	0.057	1
GET3	0.000349602	-0.496152	0.458	0.498	1
PHF1	0.000349948	0.493524	0.191	0.099	1
SNRPC	0.000352763	-0.375412	0.634	0.661	1
AEBP2	0.000354481	0.366451	0.46	0.324	1
DDT	0.000355922	-0.317904	0.719	0.745	1
PDLIM2	0.000356765	-0.503071	0.533	0.568	1
PARP6	0.000359269	0.524505	0.227	0.129	1
U62317.4	0.000359744	0.597963	0.182	0.093	1
LSS	0.00035994	0.967332	0.116	0.048	1
STX18	0.000362874	0.328216	0.476	0.336	1
ARAP2	0.000363862	0.321135	0.763	0.667	1
ALDH1A2	0.000365416	0.625686	0.165	0.084	1
ARHGAP21	0.000367	0.417296	0.49	0.36	1
ABCF1	0.000367262	0.355296	0.44	0.306	1
SSH1	0.00036822	0.423649	0.47	0.342	1
APOBEC3G	0.000371126	-0.58411	0.476	0.505	1
MEF2A	0.00037117	0.176018	0.925	0.895	1
CDKAL1	0.000372924	0.300746	0.77	0.694	1
EWSR1	0.000375266	0.223806	0.69	0.541	1
TXNDC16	0.000375818	0.536977	0.287	0.183	1
MADD	0.000375837	0.390824	0.4	0.273	1
QSER1	0.000378156	0.406186	0.388	0.264	1
METAP1	0.000381662	0.551948	0.269	0.168	1
BTBD7	0.000381891	0.378984	0.54	0.399	1
MAP4K5	0.000382553	0.328264	0.54	0.399	1
Z93930.2	0.000382569	0.742696	0.204	0.117	1
ZNF335	0.000384258	0.539672	0.241	0.144	1
MAGOH	0.000384637	-0.340725	0.565	0.613	1
ERN1	0.000386474	0.439089	0.532	0.414	1
TOMM6	0.0003893	-0.18729	0.94	0.91	1
TEP1	0.000389762	0.402772	0.416	0.279	1
C11orf58	0.000389933	-0.283249	0.779	0.775	1
PNPLA2	0.000390707	0.386228	0.382	0.258	1
TRAPPC8	0.000391086	0.313895	0.537	0.393	1
ZNF787	0.00039165	0.388577	0.443	0.309	1
ZMYM4	0.000392368	0.360982	0.571	0.438	1
STRAP	0.000395238	-0.393808	0.545	0.583	1
TXNDC9	0.000395471	-0.66259	0.246	0.318	1
AC138123.1	0.000396985	0.727638	0.211	0.12	1
ZBTB33	0.000398649	0.904379	0.116	0.048	1
LRRC75A	0.000403065	0.535863	0.15	0.072	1
PDXDC1	0.000406157	0.40313	0.426	0.297	1
BAZ2A	0.000407103	0.332794	0.603	0.462	1
KMT2A	0.000407488	0.266603	0.588	0.441	1
TVP23B	0.000409403	0.659109	0.178	0.093	1
FKBP15	0.000409764	0.323816	0.69	0.583	1
WDR59	0.00041121	0.553185	0.264	0.162	1
RAP1GDS1	0.000411644	0.307969	0.697	0.583	1
DNASE1	0.000414367	0.769405	0.165	0.084	1
ZNF333	0.0004155	0.401589	0.256	0.15	1
CAPN7	0.000415506	0.287887	0.498	0.351	1
KCNQ1	0.00041642	0.294197	0.572	0.42	1
DHRS4	0.000416706	0.729077	0.193	0.105	1
GCC1	0.000416792	0.975891	0.106	0.042	1
WBP1L	0.000419762	0.424714	0.594	0.465	1
SEC11C	0.000419991	-0.431284	0.441	0.489	1
GATD1	0.000420374	0.546285	0.163	0.081	1
AC084198.2	0.000421581	0.869476	0.175	0.093	1
ST8SIA4	0.000422321	0.230025	0.718	0.565	1
AC245452.1	0.000422323	0.847417	0.153	0.075	1
TXN	0.000425431	-0.328954	0.665	0.679	1
CNOT9	0.000425717	0.554784	0.263	0.159	1
ZCWPW2	0.000426043	0.506293	0.246	0.147	1
RAP2A	0.000430418	0.476979	0.344	0.225	1
SLAMF7	0.000432496	0.665583	0.175	0.093	1
RAB14	0.00043631	-0.396936	0.601	0.619	1
LPCAT3	0.000438111	0.462694	0.543	0.42	1
CCDC88C	0.000439118	0.254645	0.792	0.694	1
GGA2	0.00044165	0.397338	0.449	0.315	1
NUP214	0.000442127	-0.282188	0.841	0.835	1
SEC22C	0.00044451	0.72124	0.229	0.135	1
CAPS2	0.000445013	0.612909	0.145	0.072	1
SDCBP	0.000445203	-0.203465	0.885	0.919	1
ADD2	0.00044531	0.586073	0.124	0.054	1
INPP5K	0.000446745	0.468592	0.408	0.288	1
PCNT	0.000446972	0.477111	0.315	0.204	1
SEMA4A	0.000450217	0.491113	0.341	0.225	1
FAM102B	0.000450284	0.372575	0.401	0.279	1
AC025171.2	0.000451562	0.562725	0.249	0.15	1
MAST2	0.000451633	0.562954	0.342	0.234	1
SLC15A2	0.00045424	0.746083	0.239	0.144	1
TMEM252-DT	0.000454271	0.940456	0.11	0.045	1
DOCK4	0.000455048	0.206754	0.419	0.297	1
ALMS1	0.000455054	0.311144	0.297	0.183	1
SUPV3L1	0.000456843	0.53096	0.183	0.096	1
NFATC3	0.000466589	0.318727	0.722	0.655	1
AC099343.3	0.000467072	0.736766	0.141	0.066	1
LYPLA1	0.000467974	-0.370386	0.611	0.652	1
DNAH1	0.000475871	0.570079	0.159	0.078	1
TOP3A	0.00047636	0.659956	0.301	0.195	1
UBN2	0.000476627	0.508167	0.277	0.174	1
MRPL47	0.000477946	-0.438966	0.438	0.492	1
RMC1	0.000480103	0.437404	0.428	0.297	1
ANAPC1	0.00048204	0.531016	0.22	0.126	1
RCL1	0.000482895	1.05927	0.121	0.054	1
UPRT	0.000486587	0.54752	0.216	0.123	1
DAD1	0.000487483	-0.273954	0.723	0.76	1
LRCH3	0.00049058	0.421499	0.549	0.414	1
DYRK2	0.000495574	0.548637	0.186	0.099	1
NEK6	0.000495995	0.385814	0.263	0.159	1
AK6	0.000496049	-0.782889	0.151	0.219	1
ZNF490	0.000497675	0.580482	0.231	0.135	1
PTPRA	0.000498194	0.315841	0.75	0.64	1
SLC39A11	0.000498212	0.244872	0.766	0.679	1
AKAP8	0.000498818	0.407867	0.384	0.258	1
ZNF66	0.000498859	0.924714	0.11	0.045	1
KDM4A	0.000499414	0.563578	0.208	0.117	1
MB21D2	0.000500557	1.05124	0.117	0.051	1
ZNF804A	0.000501054	0.742231	0.383	0.288	1
MTHFD1L	0.000502485	0.722038	0.221	0.129	1
FBXW11	0.000504897	0.283921	0.67	0.541	1
CXorf40B	0.000507123	1.16114	0.108	0.045	1
LINC02649	0.00050795	1.02512	0.109	0.045	1
C2CD2L	0.000509153	0.374493	0.19	0.102	1
CLCN3	0.000514769	0.392628	0.42	0.288	1
MAF1	0.000515665	-0.414628	0.45	0.502	1
GNAL	0.000515781	0.859759	0.105	0.042	1
PPP1R21	0.000516952	0.303125	0.603	0.456	1
CCNI	0.000517128	-0.206169	0.964	0.967	1
XRN2	0.000517596	0.225099	0.826	0.727	1
LIPA	0.000520958	0.402787	0.534	0.399	1
MLLT1	0.000522766	0.426982	0.305	0.192	1
NFX1	0.000522927	0.370121	0.441	0.306	1
EEF2K	0.000524328	0.852325	0.142	0.069	1
POFUT2	0.000524508	0.866327	0.11	0.045	1
SNTB1	0.000525151	0.382255	0.465	0.351	1
PI4K2B	0.000527298	0.370493	0.386	0.273	1
MIDN	0.000527432	0.237705	0.88	0.823	1
C12orf57	0.000529717	0.464778	0.714	0.604	1
MED10	0.0005321	-0.55095	0.42	0.462	1
HDAC7	0.000538213	0.441396	0.228	0.132	1
CCNL2	0.000538802	0.371394	0.352	0.228	1
CWC15	0.000541161	-0.402503	0.553	0.58	1
TP53I11	0.0005435	-1.3266	0.07	0.123	1
CALHM2	0.000543828	0.377479	0.442	0.303	1
BEST1	0.000543949	0.470885	0.282	0.174	1
IGFLR1	0.000547191	-0.445511	0.378	0.444	1
MAPK14	0.000547202	0.275352	0.766	0.64	1
SAFB	0.000550419	0.371903	0.626	0.511	1
FYB1	0.000556187	0.185465	0.982	0.973	1
BIN3	0.000558182	0.414831	0.488	0.351	1
CREB5	0.000560228	0.428825	0.362	0.249	1
VPS9D1	0.000561678	0.473608	0.29	0.183	1
CCNYL1	0.000563137	0.507582	0.281	0.18	1
SPG7	0.000566854	0.373725	0.512	0.378	1
PSMA1	0.000567808	-0.27585	0.708	0.73	1
HIP1	0.000568099	0.383787	0.384	0.267	1
TRAM2	0.000570829	0.678122	0.194	0.108	1
GNPTAB	0.00057153	0.417687	0.491	0.354	1
MAFB	0.000573248	0.271073	0.941	0.88	1
ATP5F1E	0.000575713	-0.0771491	1	1	1
POLE4	0.000576722	-0.288045	0.754	0.772	1
MRPS24	0.000577324	-0.337113	0.636	0.64	1
GSKIP	0.000577613	-0.859671	0.132	0.198	1
PITPNB	0.000578714	0.353463	0.601	0.465	1
HSP90B1	0.000579038	0.27661	0.774	0.637	1
SSU72	0.000581155	-0.286059	0.724	0.745	1
NDUFA3	0.000582228	-0.270451	0.701	0.721	1
ABT1	0.000582712	-0.777839	0.206	0.267	1
PLXNC1	0.000586609	0.248013	0.894	0.796	1
CA2	0.000587092	1.03709	0.146	0.072	1
LACTB	0.000589405	0.289698	0.719	0.601	1
AC011933.4	0.000589708	0.544189	0.31	0.204	1
USP28	0.000595738	0.78902	0.146	0.072	1
ZFX	0.000597255	0.265021	0.608	0.474	1
CSTA	0.000598732	-0.219717	0.821	0.847	1
COG1	0.00059897	0.69462	0.123	0.054	1
WWOX	0.000600132	0.63249	0.575	0.502	1
COA6	0.000601956	-0.426954	0.358	0.423	1
MIEN1	0.000609472	-0.385105	0.557	0.571	1
PSEN1	0.000611275	0.198443	0.908	0.856	1
RUNX1	0.000611356	0.344294	0.744	0.652	1
DNAJB4	0.000611545	1.11324	0.108	0.045	1
CEP135	0.000612578	0.451722	0.357	0.246	1
ZNF160	0.000613653	0.477384	0.282	0.174	1
SIAH2	0.000614029	0.424275	0.438	0.315	1
KLHL6	0.00061677	0.367334	0.301	0.192	1
ZMAT1	0.000617279	0.551574	0.195	0.108	1
ZNF654	0.00061858	0.350436	0.45	0.318	1
MTURN	0.00062274	0.846562	0.141	0.069	1
ACAP3	0.000625414	0.692969	0.159	0.081	1
RC3H1	0.000627566	0.196767	0.803	0.715	1
BSDC1	0.000627581	0.414626	0.374	0.246	1
NRF1	0.000628472	0.378322	0.578	0.471	1
MRAS	0.000631262	0.462916	0.336	0.222	1
AMZ2	0.000632625	0.407299	0.241	0.138	1
DNAJB1	0.000632713	0.334128	0.555	0.414	1
TMEM184B	0.000633342	0.604549	0.167	0.087	1
MARF1	0.000634716	0.334595	0.501	0.366	1
SETD5	0.000635207	0.352562	0.538	0.402	1
DAPK3	0.000636752	0.652888	0.182	0.099	1
EXOG	0.000640649	0.652088	0.131	0.06	1
STAT5B	0.000640683	0.379672	0.544	0.42	1
PRKRIP1	0.000643045	0.295444	0.472	0.345	1
TRIR	0.000643191	-0.16738	0.927	0.928	1
MACO1	0.000644572	0.29951	0.542	0.417	1
FOXP1-IT1	0.000647298	0.865466	0.117	0.051	1
ZNF143	0.000653216	0.296568	0.413	0.285	1
FLNA	0.000654739	0.158169	0.969	0.94	1
TRIM56	0.000655897	0.253077	0.394	0.264	1
LIN7A	0.000659718	0.826729	0.132	0.063	1
GNPTG	0.000660484	0.382978	0.335	0.219	1
NAA35	0.000662606	0.417001	0.323	0.216	1
SUPT7L	0.000663906	0.472835	0.177	0.093	1
C1orf56	0.000666528	-0.0091141	0.301	0.189	1
MT-ND4	0.000670239	-0.071597	1	1	1
ARID4A	0.000671872	0.292151	0.705	0.607	1
ZBTB40	0.00067377	0.398928	0.274	0.168	1
EPM2AIP1	0.000675018	0.429261	0.287	0.18	1
RSU1	0.000684136	0.300839	0.545	0.417	1
USP15	0.000684522	0.19723	0.95	0.943	1
GTF3A	0.000685488	-0.328817	0.718	0.721	1
PIGX	0.000686764	0.192123	0.608	0.471	1
STAU2	0.000690499	0.447965	0.486	0.375	1
CCR1	0.000690579	-0.789203	0.183	0.249	1
CCNT1	0.000692127	0.470964	0.343	0.231	1
SACS	0.000693138	0.696894	0.122	0.054	1
CHEK2	0.000695973	0.878945	0.108	0.045	1
SPPL2A	0.000695975	0.332804	0.661	0.544	1
CRK	0.000697912	0.352442	0.554	0.438	1
DHRS4L2	0.000708013	-0.493327	0.408	0.462	1
FNDC10	0.000708288	0.746163	0.131	0.063	1
SPNS1	0.00070851	0.412527	0.392	0.264	1
WDR26	0.000708641	0.273896	0.794	0.661	1
GMDS	0.000711986	0.463046	0.58	0.483	1
NCBP3	0.000713031	0.447973	0.339	0.225	1
FAM120B	0.000716085	0.272099	0.545	0.42	1
CD300A	0.000716686	-0.361051	0.773	0.76	1
PSMC5	0.000718977	-0.313895	0.645	0.655	1
PIK3CB	0.000719558	0.254291	0.651	0.544	1
SRSF1	0.000720354	0.203162	0.437	0.297	1
RER1	0.000721582	-0.328817	0.683	0.688	1
DMWD	0.000726797	0.805928	0.125	0.057	1
SDHD	0.000727234	-0.302221	0.598	0.622	1
GIMAP2	0.000731385	-0.497465	0.542	0.538	1
TBC1D12	0.000731764	0.686512	0.472	0.381	1
NDUFB11	0.000733107	-0.255253	0.771	0.775	1
LTN1	0.000735675	0.358685	0.357	0.237	1
ATP5IF1	0.00074003	-0.312655	0.739	0.766	1
TRIM44	0.000740803	0.281728	0.678	0.562	1
DCUN1D2	0.000746104	0.598523	0.193	0.108	1
HIGD2A	0.00074691	-0.219392	0.919	0.901	1
SLC12A2	0.000750085	0.44581	0.184	0.099	1
AC239799.2	0.000752545	0.975232	0.119	0.054	1
SPCS2	0.000752856	-0.278974	0.708	0.727	1
ITPKB	0.000753447	0.386767	0.496	0.381	1
ACTR3B	0.000756773	0.715615	0.12	0.054	1
TMX1	0.000758685	-0.616373	0.332	0.384	1
PPIL4	0.000760643	0.289425	0.459	0.321	1
UBAP2	0.000763011	0.43621	0.402	0.288	1
TLE3	0.000763259	0.336041	0.438	0.306	1
FMR1	0.000764175	0.382979	0.438	0.315	1
SLC37A1	0.000765406	0.546775	0.295	0.192	1
ABL1	0.000770798	0.495571	0.426	0.318	1
SDF2L1	0.000774042	-0.444641	0.381	0.435	1
CTCF	0.000776666	0.350744	0.596	0.474	1
PTPN1	0.000786944	0.301281	0.716	0.601	1
AMD1	0.000787417	0.29928	0.736	0.622	1
ATP6V1H	0.000789666	0.317695	0.429	0.3	1
TOMM22	0.000790256	-0.474764	0.523	0.55	1
LRRC25	0.000798824	-0.207749	0.94	0.925	1
PTDSS1	0.000799388	0.24091	0.438	0.309	1
TRIM36	0.000801753	0.812662	0.128	0.06	1
ATG7	0.000803813	0.291966	0.879	0.829	1
LCP1	0.000807656	0.157908	0.996	0.988	1
FNBP1	0.000808695	0.194912	0.91	0.865	1
PNPLA6	0.000811486	0.281556	0.578	0.441	1
AC040970.1	0.000811633	0.484745	0.239	0.141	1
ALPK1	0.000814011	0.354471	0.481	0.354	1
TTC7A	0.000814469	0.448999	0.565	0.447	1
GPR20	0.000816012	0.792935	0.116	0.051	1
DCUN1D4	0.000817573	0.325912	0.246	0.15	1
OSBP	0.000819606	0.424519	0.389	0.27	1
SLC39A1	0.000821548	-0.698687	0.324	0.375	1
RALB	0.000823557	0.246944	0.699	0.571	1
TAF15	0.000826296	0.211788	0.759	0.637	1
SAMD4A	0.000826823	0.617686	0.421	0.321	1
TFE3	0.000829174	0.405498	0.315	0.204	1
ZNF846	0.000831951	0.383521	0.346	0.228	1
VPS35	0.000834021	-0.293391	0.727	0.742	1
MTHFR	0.00083722	0.440035	0.333	0.225	1
ASXL1	0.000838419	0.328961	0.441	0.312	1
CD101	0.000841304	0.348637	0.269	0.168	1
CARM1	0.000842689	0.568943	0.157	0.081	1
B3GNT5	0.000843278	0.964977	0.126	0.06	1
DNM1L	0.000843738	0.266814	0.608	0.456	1
KIF3B	0.000846858	0.544962	0.266	0.168	1
MAP3K4	0.000848141	0.392841	0.415	0.294	1
XBP1	0.000849357	0.376557	0.546	0.411	1
GON4L	0.000859494	0.366504	0.524	0.39	1
TAF1B	0.000860413	0.456063	0.293	0.195	1
ABI2	0.000866446	0.534259	0.21	0.123	1
KIFAP3	0.000866889	0.412602	0.345	0.234	1
DBI	0.000872961	-0.167833	0.868	0.859	1
SNHG17	0.000875479	-0.866532	0.17	0.231	1
SBDS	0.000880863	0.248514	0.471	0.342	1
DHPS	0.00089248	-0.614658	0.356	0.402	1
TTN-AS1	0.000892558	0.414159	0.191	0.105	1
KIF1C	0.000896548	0.560515	0.133	0.063	1
ARGLU1	0.000899636	0.22866	0.8	0.709	1
NDUFC1	0.000900629	-0.33301	0.704	0.691	1
PSMA5	0.000906588	-0.365399	0.672	0.682	1
PSTPIP1	0.000911086	-0.546239	0.335	0.39	1
ZNF337	0.000912632	0.468867	0.139	0.066	1
NOTCH2NLA	0.00091362	0.474288	0.18	0.096	1
BCL2	0.000914196	1.34615	0.111	0.051	1
CIP2A	0.000918094	1.10335	0.117	0.054	1
LINC02085	0.000918136	0.206303	0.315	0.21	1
SNED1	0.000921109	0.498774	0.517	0.429	1
CDC42SE1	0.000925723	0.235922	0.718	0.565	1
AC006460.2	0.00092777	0.844274	0.114	0.051	1
SHCBP1	0.000930474	1.00331	0.108	0.048	1
BMS1	0.00093161	0.367652	0.277	0.171	1
ZFPM1	0.000940443	0.254733	0.302	0.198	1
PSD4	0.000941114	0.542009	0.236	0.144	1
AC020911.2	0.000949549	0.541583	0.353	0.243	1
EGR1	0.00095077	0.453233	0.195	0.114	1
LPAR6	0.000953458	0.286702	0.566	0.426	1
DGCR8	0.00095492	0.671936	0.124	0.057	1
TMEM14B	0.000964878	-0.329838	0.642	0.661	1
C1QBP	0.000965232	-0.41671	0.54	0.568	1
UBTD2	0.000966782	0.77932	0.203	0.123	1
MAPK8IP3	0.00096849	0.280435	0.376	0.255	1
TMTC2	0.00096931	0.378769	0.646	0.562	1
CCDC138	0.000972555	1.10767	0.101	0.042	1
NFIC	0.000974818	0.304597	0.44	0.309	1
RGPD8	0.000974983	0.575402	0.141	0.069	1
ERCC1	0.000988822	0.305994	0.728	0.577	1
NIPAL2	0.000995657	0.966753	0.113	0.051	1
SOAT1	0.000999835	0.338798	0.567	0.438	1
LINC01678	0.00100101	0.517928	0.107	0.045	1
PREPL	0.0010016	0.568206	0.22	0.132	1
FOXK1	0.00100237	0.367016	0.51	0.408	1
DZANK1	0.0010139	1.17059	0.1	0.042	1
MRPL16	0.00101777	-0.531163	0.36	0.411	1
PRLR	0.0010251	0.885439	0.144	0.075	1
TAPT1	0.00103164	0.304383	0.335	0.219	1
ATP2C1	0.00103166	0.300001	0.466	0.342	1
REPS2	0.00103596	0.579016	0.284	0.189	1
AL078459.1	0.00103662	0.784144	0.114	0.051	1
TAF3	0.00103678	0.382755	0.578	0.489	1
DESI2	0.00104487	0.352224	0.356	0.246	1
ARIH2	0.00104546	0.299602	0.573	0.435	1
ERLIN2	0.00104754	0.432252	0.283	0.18	1
UHRF1BP1L	0.00104834	0.35281	0.624	0.511	1
MAN2B2	0.00105223	0.514765	0.261	0.165	1
AC012181.1	0.00105277	0.822899	0.104	0.045	1
SLC11A1	0.00105866	-0.223861	0.93	0.952	1
C12orf43	0.00106022	0.801603	0.14	0.072	1
LILRB3	0.00106029	0.235729	0.721	0.58	1
IGF2R	0.00106934	0.3253	0.683	0.574	1
SQLE	0.00107864	0.690022	0.168	0.093	1
PHF7	0.0010794	0.556021	0.11	0.048	1
MICAL1	0.00108146	0.279616	0.509	0.381	1
ZNF736	0.00108383	0.727981	0.239	0.153	1
CNOT7	0.00108648	-0.600111	0.33	0.381	1
TCP1	0.00108944	0.294643	0.643	0.511	1
SMS	0.00109407	-0.402585	0.58	0.619	1
CD84	0.00109782	0.577175	0.205	0.12	1
WDFY3	0.00109825	0.227905	0.807	0.709	1
GABPB2	0.00109962	0.451485	0.293	0.195	1
SLC17A5	0.00110023	0.519524	0.31	0.21	1
PLCXD1	0.00110079	0.787692	0.224	0.141	1
N4BP2L2	0.00110365	0.21711	0.904	0.841	1
GGA3	0.00110528	0.40126	0.312	0.201	1
SRSF6	0.00110537	0.329922	0.507	0.366	1
BBX	0.00110736	0.271262	0.787	0.709	1
VEZF1	0.00110792	0.268105	0.391	0.267	1
FAM234B	0.0011101	1.06569	0.112	0.051	1
SKI	0.00111545	0.400099	0.338	0.222	1
OTULIN	0.00111648	0.41779	0.444	0.318	1
CYFIP1	0.00111896	0.402652	0.427	0.312	1
ADAM9	0.00112063	0.440962	0.338	0.231	1
PPP5C	0.00112722	0.545282	0.198	0.114	1
CLEC12B	0.00112842	0.445293	0.124	0.057	1
ANKMY1	0.00112886	0.458159	0.266	0.168	1
TMEM167A	0.00113048	-0.326377	0.723	0.724	1
CORO7	0.00113259	0.270998	0.713	0.598	1
AHCYL2	0.00113671	0.366602	0.506	0.402	1
RIOK1	0.00114033	0.582698	0.227	0.138	1
SRI	0.00114069	-0.326198	0.716	0.73	1
CHUK	0.00114266	0.379324	0.274	0.168	1
UBC	0.00114449	0.131112	1	0.997	1
PRDX1	0.00114453	-0.234791	0.865	0.871	1
HK1	0.00114668	0.30188	0.798	0.697	1
PIK3CD-AS2	0.0011477	0.703204	0.119	0.054	1
P2RX7	0.00114838	0.41509	0.435	0.318	1
DAG1	0.00115238	0.542099	0.167	0.09	1
TMEM160	0.00115463	-0.356567	0.593	0.625	1
NBPF1	0.00116166	0.611907	0.119	0.054	1
OXR1	0.00116404	0.291206	0.771	0.667	1
FUBP3	0.00116532	0.205383	0.302	0.189	1
CTBP1	0.00116533	0.367224	0.386	0.27	1
SEC24D	0.00116586	0.404371	0.513	0.405	1
PAPOLG	0.00117428	0.325933	0.248	0.15	1
TUBA1A	0.00117483	-0.196451	0.93	0.955	1
RLIM	0.00117679	0.355051	0.518	0.39	1
SMG7	0.00118528	0.352276	0.597	0.486	1
MED29	0.00118776	0.382386	0.483	0.357	1
ZNF207	0.00118811	0.260276	0.764	0.664	1
POLE	0.00118834	0.474774	0.148	0.075	1
UBE2N	0.00118837	0.259837	0.718	0.619	1
KIAA1841	0.00118847	0.727564	0.2	0.12	1
BCL10	0.00119464	0.379231	0.45	0.333	1
FAM107B	0.00120002	0.302248	0.713	0.61	1
AC018797.3	0.00120084	0.790546	0.14	0.072	1
BTBD1	0.00120167	0.275146	0.503	0.375	1
EIF4EBP1	0.00120415	-0.33764	0.542	0.577	1
LINC01301	0.00120693	0.806418	0.127	0.063	1
RNF111	0.00120709	0.187954	0.722	0.598	1
TUBGCP6	0.00120971	0.654666	0.147	0.075	1
AL118558.3	0.00121153	0.868739	0.108	0.048	1
ALKBH7	0.00121262	-0.375679	0.557	0.58	1
KRIT1	0.00121542	0.528531	0.351	0.252	1
PPP1CA	0.00121976	-0.239281	0.895	0.877	1
SLC25A43	0.00122112	0.718326	0.219	0.138	1
SNRPG	0.0012246	-0.216166	0.767	0.775	1
MPRIP	0.00122566	0.382793	0.291	0.189	1
MIER2	0.00122802	0.638341	0.157	0.084	1
PLCB2	0.00122889	0.210754	0.578	0.435	1
ARID3B	0.00123256	0.640582	0.337	0.243	1
CFLAR-AS1	0.00123618	-0.98227	0.106	0.162	1
MARCH3	0.00124197	0.647746	0.203	0.12	1
CNNM2	0.00124651	0.722332	0.191	0.114	1
TOGARAM1	0.00124718	0.506628	0.212	0.129	1
AKIRIN1	0.00124865	0.294534	0.518	0.384	1
NPAT	0.00125232	0.469645	0.258	0.162	1
TTC14	0.00125433	0.386291	0.466	0.348	1
DZIP3	0.00125493	0.680363	0.116	0.054	1
TYW1	0.00125523	0.342896	0.466	0.342	1
INPP5F	0.00125713	0.459504	0.319	0.216	1
AP000282.1	0.00125886	-0.800409	0.09	0.147	1
STYX	0.00125951	0.380174	0.255	0.156	1
TMA7	0.00125997	-0.127324	0.981	0.976	1
STK35	0.0012616	0.600935	0.154	0.081	1
ACAT2	0.00126279	0.61336	0.202	0.12	1
POU2F1	0.00126373	0.303614	0.618	0.505	1
PIP5K1C	0.00126617	0.531498	0.292	0.192	1
ANTKMT	0.00127082	-0.51651	0.453	0.48	1
TMEM161B	0.00127462	0.708827	0.19	0.111	1
TAF2	0.001275	0.207204	0.455	0.33	1
CEP164	0.00127923	0.28459	0.347	0.231	1
ACIN1	0.00127974	0.256481	0.527	0.378	1
SECISBP2	0.00128035	0.205174	0.619	0.483	1
NDUFAF3	0.00128359	-0.328069	0.568	0.589	1
NDST1	0.00130199	0.48404	0.204	0.12	1
PIN1	0.00130464	-0.48644	0.506	0.529	1
PTAR1	0.0013052	0.405088	0.439	0.324	1
C1RL	0.0013188	-0.692505	0.216	0.282	1
SUMO1	0.0013344	-0.260741	0.718	0.727	1
AC025159.1	0.00133942	0.40872	0.272	0.174	1
MTF2	0.00134002	0.373626	0.456	0.324	1
AC025682.1	0.001342	0.961003	0.115	0.054	1
DGKD	0.00134381	0.149264	0.464	0.333	1
FGGY	0.00134453	0.620153	0.215	0.132	1
CLNS1A	0.0013462	-0.344524	0.601	0.625	1
CASK	0.00135014	0.34213	0.306	0.207	1
HELZ2	0.00135015	0.631569	0.185	0.105	1
KAT2B	0.00135113	0.356947	0.435	0.315	1
AC007216.4	0.0013514	0.526725	0.184	0.105	1
SNCA	0.00135297	1.14024	0.117	0.057	1
OSGIN1	0.00135543	0.541368	0.178	0.099	1
ZCWPW1	0.00135931	0.527164	0.243	0.15	1
SNX4	0.0013606	0.254607	0.443	0.321	1
MPG	0.00136739	-0.520581	0.392	0.435	1
AP1S2	0.00137164	-0.138558	0.922	0.898	1
PUF60	0.00138531	-0.387425	0.511	0.532	1
GHITM	0.00139174	-0.30807	0.734	0.742	1
NKIRAS1	0.00139419	0.916118	0.103	0.045	1
CPVL	0.00139619	-0.267099	0.838	0.844	1
ELF2	0.00139963	0.245241	0.86	0.787	1
PDE4D	0.00140352	0.466914	0.409	0.306	1
ZBTB8OS	0.00140997	-0.4412	0.544	0.559	1
ZMYND11	0.00141043	0.603095	0.19	0.111	1
RTF1	0.00141846	0.284329	0.645	0.508	1
NUDT15	0.00141956	0.551983	0.178	0.099	1
PSMB5	0.00142001	-0.591348	0.307	0.36	1
BDP1	0.00142566	0.371275	0.534	0.408	1
MYO1G	0.00143218	0.134273	0.891	0.799	1
BMPR2	0.00143265	0.447881	0.515	0.417	1
ZXDC	0.00143376	0.300691	0.571	0.453	1
HSPA1B	0.0014347	1.4291	0.165	0.096	1
ZMAT5	0.00143895	-0.672533	0.246	0.306	1
SLC22A18	0.00143932	0.563651	0.229	0.141	1
TVP23C	0.00143983	0.786629	0.162	0.09	1
ARHGAP30	0.00144097	0.234565	0.815	0.736	1
ZNF586	0.00144497	0.510807	0.23	0.141	1
CHMP1A	0.00144737	-0.55909	0.37	0.408	1
SMAP2	0.0014475	0.170171	0.995	0.982	1
TTC7B	0.00145282	0.851494	0.102	0.045	1
SLC37A2	0.00145373	0.4962	0.3	0.201	1
DNTTIP1	0.00145397	-0.492415	0.371	0.423	1
MYO19	0.00145677	0.64027	0.2	0.12	1
PLAA	0.00146447	0.307788	0.43	0.306	1
LATS2	0.00146645	0.383386	0.415	0.306	1
MFSD4B	0.00146863	0.331475	0.302	0.198	1
CCDC146	0.00147931	0.825803	0.126	0.063	1
CENPE	0.00147974	0.787828	0.13	0.066	1
ILRUN	0.00148178	0.354481	0.555	0.432	1
ITGB2-AS1	0.00148737	0.415157	0.349	0.24	1
DAGLB	0.00148777	0.429057	0.33	0.228	1
PNRC2	0.00148918	0.277017	0.619	0.471	1
YWHAE	0.00149107	0.180371	0.838	0.742	1
ANAPC16	0.00149284	-0.24226	0.805	0.784	1
BIRC3	0.00149354	0.281214	0.512	0.381	1
AC004797.1	0.00151367	-0.537767	0.348	0.402	1
METTL23	0.00151451	-0.517621	0.3	0.36	1
CERK	0.00151736	0.256517	0.527	0.387	1
EXOC6B	0.00152918	0.358313	0.535	0.438	1
RAD54L2	0.00153102	0.264968	0.262	0.162	1
BBIP1	0.00153299	0.347468	0.318	0.207	1
GPATCH1	0.00153625	0.769856	0.111	0.051	1
SFMBT1	0.00153805	0.763931	0.136	0.069	1
TMEM164	0.00154081	0.356926	0.555	0.444	1
VCPIP1	0.0015449	0.344311	0.373	0.258	1
SLC7A7	0.00154972	-0.205629	0.917	0.907	1
ZNF75D	0.00155162	0.581313	0.201	0.12	1
UNK	0.00155499	0.559452	0.207	0.123	1
RPA2	0.00155578	-0.536918	0.333	0.393	1
ZNF236	0.00155593	0.319683	0.364	0.249	1
MDM1	0.00156579	0.227998	0.343	0.228	1
ASMTL	0.00157103	0.330975	0.361	0.252	1
CDC42SE2	0.00157168	0.251306	0.877	0.844	1
CKAP4	0.00157332	0.372986	0.281	0.18	1
NUP42	0.0015743	0.319903	0.382	0.264	1
HIST3H2A	0.00158252	0.38675	0.24	0.15	1
EMC6	0.0015875	-0.501825	0.467	0.502	1
TRRAP	0.00159129	0.339272	0.397	0.282	1
AC139099.2	0.00160317	0.452803	0.116	0.054	1
WHAMM	0.0016071	0.358568	0.411	0.297	1
AGGF1	0.00160792	0.335045	0.318	0.216	1
UPF1	0.00160996	0.3623	0.396	0.276	1
NAPB	0.00164071	0.650474	0.2	0.12	1
IFI6	0.00164216	0.390328	0.415	0.294	1
PIKFYVE	0.00164689	0.164217	0.548	0.414	1
AC027097.2	0.00165391	0.409145	0.302	0.21	1
RALGAPA2	0.00165646	0.350194	0.68	0.589	1
C12orf73	0.00165646	0.886571	0.102	0.045	1
PRKAG2-AS1	0.00165811	0.772703	0.131	0.066	1
LAGE3	0.00166419	-0.499937	0.302	0.357	1
SPRTN	0.00167435	0.519233	0.239	0.15	1
GAN	0.00167604	0.732527	0.169	0.096	1
NUP88	0.00168573	0.516855	0.335	0.231	1
USO1	0.00168624	0.248166	0.56	0.432	1
TMEM219	0.00168641	-0.256259	0.671	0.703	1
NCOA4	0.00169645	0.227966	0.789	0.7	1
AATBC	0.00169663	0.356506	0.265	0.168	1
DYM	0.00170352	0.296639	0.777	0.688	1
ADORA2A	0.00171194	0.540116	0.12	0.057	1
TMEM107	0.00171275	0.480473	0.489	0.375	1
TTBK2	0.00172301	0.352701	0.436	0.312	1
FAM234A	0.0017265	0.356791	0.216	0.126	1
SEC16A	0.00172667	0.300136	0.371	0.249	1
PDIA3	0.00173118	0.361379	0.866	0.823	1
BRMS1L	0.0017396	0.567482	0.183	0.108	1
AFG3L2	0.00174033	0.423176	0.355	0.246	1
CD58	0.0017472	0.261075	0.648	0.535	1
CERS6	0.00175066	0.24866	0.759	0.67	1
UBE2E2	0.00175476	0.227144	0.909	0.883	1
NME3	0.00175816	-0.348498	0.525	0.544	1
SLC39A13	0.00175979	0.708043	0.106	0.048	1
AC124016.1	0.00176353	0.536768	0.172	0.096	1
PHKG1	0.00176579	0.437029	0.107	0.048	1
USP49	0.00176823	0.42498	0.291	0.195	1
EXOC1	0.00177018	0.338189	0.533	0.414	1
DRAM2	0.00177337	-0.290324	0.569	0.598	1
EID1	0.00177667	-0.248701	0.802	0.793	1
LENG8-AS1	0.00177867	0.700502	0.13	0.066	1
MFSD14C	0.00177906	0.35496	0.665	0.586	1
LRRC37A3	0.00177906	0.551997	0.141	0.072	1
ZNF148	0.00178168	0.211656	0.781	0.7	1
TRIB1	0.00179289	0.351443	0.397	0.285	1
HIC2	0.00179433	0.838608	0.106	0.048	1
SUDS3	0.00179753	0.408535	0.274	0.177	1
LINC00893	0.00180488	0.586609	0.136	0.069	1
CDC73	0.00180575	0.322578	0.636	0.514	1
TCF3	0.0018071	0.461835	0.223	0.135	1
COX6C	0.00180822	-0.188634	0.936	0.928	1
EEF1AKMT2	0.00181477	0.233993	0.262	0.168	1
ACSL4	0.00181667	0.314973	0.645	0.517	1
POLR2J3	0.00181903	0.218098	0.534	0.399	1
UBXN2A	0.00182092	0.277224	0.413	0.294	1
LSG1	0.00183027	0.463667	0.245	0.153	1
PKD2	0.00183356	0.504745	0.155	0.084	1
FBXW8	0.00183585	0.6641	0.219	0.138	1
PSENEN	0.00185998	-0.506222	0.376	0.417	1
TRIM22	0.00186302	0.275022	0.601	0.462	1
LARP4	0.00186903	0.536549	0.353	0.255	1
NSUN6	0.00187725	0.351812	0.254	0.162	1
SAMD9	0.00187794	0.349872	0.44	0.33	1
TRMT13	0.00189106	0.605221	0.17	0.096	1
CMC2	0.0018953	0.31106	0.579	0.471	1
SNRPD1	0.0018968	-0.314823	0.596	0.601	1
ADM	0.00189776	0.480438	0.305	0.21	1
PPP4R3B	0.00190017	0.282641	0.623	0.511	1
STAT2	0.00190365	0.22887	0.564	0.423	1
TULP4	0.0019061	0.300938	0.411	0.294	1
AC074032.1	0.0019115	0.227159	0.318	0.207	1
PPP1R13B	0.00192142	1.06634	0.108	0.051	1
AC009522.1	0.00192287	1.03235	0.12	0.06	1
GRPEL1	0.00192314	0.30566	0.534	0.402	1
FAM13B	0.0019246	0.299622	0.729	0.64	1
TPPP3	0.00192626	0.382126	0.44	0.321	1
WDFY4	0.00192724	0.261843	0.375	0.258	1
COQ7	0.00192778	0.558128	0.279	0.186	1
FBN2	0.00192799	0.53136	0.225	0.144	1
DCUN1D1	0.00192985	0.416628	0.342	0.234	1
MYCBP2	0.00193079	0.208531	0.92	0.859	1
ARHGAP31	0.00193212	0.437243	0.392	0.291	1
KLF3	0.00193802	-0.250909	0.805	0.802	1
GUCD1	0.00194254	0.387803	0.257	0.162	1
RAB35	0.00194701	0.36717	0.307	0.207	1
GANC	0.0019661	0.483079	0.348	0.252	1
ING5	0.0019684	0.351015	0.281	0.18	1
DNAJC19	0.0019733	-0.546136	0.318	0.366	1
MTM1	0.00197585	0.324563	0.422	0.306	1
MAML1	0.00198009	0.340738	0.353	0.24	1
RNF113A	0.00198191	0.519437	0.186	0.108	1
POLR2I	0.00198297	-0.499211	0.403	0.435	1
SPART	0.0019856	0.225342	0.424	0.297	1
LYPLAL1	0.00198931	0.420913	0.373	0.267	1
CLIC4	0.00200128	0.761955	0.409	0.324	1
NOP58	0.00200871	0.349242	0.503	0.39	1
NORAD	0.00200973	0.250465	0.54	0.396	1
TRPC4AP	0.00201984	0.196292	0.667	0.532	1
UHRF2	0.00202231	0.298474	0.477	0.345	1
KIAA1109	0.00202383	0.228876	0.765	0.655	1
ZNF24	0.00202966	0.324925	0.418	0.309	1
PHF8	0.00203401	0.432646	0.288	0.192	1
P2RY8	0.00204535	0.598624	0.36	0.27	1
GGNBP2	0.0020554	0.274147	0.73	0.661	1
PCBP3	0.00206034	0.688522	0.105	0.048	1
GPR107	0.00206853	0.240166	0.399	0.279	1
PTS	0.00207322	0.369632	0.565	0.45	1
DRAM1	0.00208865	0.382355	0.43	0.315	1
FAM193A	0.00209277	0.199115	0.54	0.393	1
ZNF326	0.00211796	0.345895	0.483	0.366	1
HSCB	0.00212009	0.364181	0.271	0.174	1
PGP	0.00213678	-0.46433	0.412	0.45	1
PTP4A3	0.00213824	0.302922	0.398	0.288	1
CARD8	0.00216141	0.242612	0.667	0.532	1
ZMYM6	0.00216541	0.357239	0.458	0.345	1
KIF2A	0.00217192	0.382701	0.509	0.387	1
ANKRD13C	0.00217221	0.267283	0.404	0.288	1
SPTLC2	0.00217728	0.224086	0.809	0.739	1
TESC	0.00218045	-0.249327	0.698	0.745	1
E2F3	0.00218219	0.343029	0.491	0.372	1
MFSD12	0.0021878	0.245667	0.625	0.495	1
IFITM3	0.00219116	-0.406211	0.9	0.868	1
PATL1	0.00220078	0.447441	0.326	0.222	1
IPCEF1	0.00222079	0.554971	0.42	0.33	1
CNOT4	0.00222225	0.268561	0.69	0.592	1
CSNK1E	0.00222495	0.674642	0.137	0.072	1
MRPS34	0.00222837	-0.395936	0.55	0.568	1
PDK4	0.00223027	-0.762361	0.404	0.432	1
AKAP11	0.00223663	0.30101	0.362	0.249	1
VPS4B	0.00223978	0.329657	0.619	0.511	1
DRAIC	0.00225321	0.971697	0.116	0.057	1
YJU2	0.00227904	0.461998	0.221	0.135	1
WDR81	0.00228045	0.313306	0.277	0.177	1
ZNF529	0.00228324	0.821973	0.151	0.084	1
PTPRN2	0.00228957	1.01991	0.111	0.054	1
LUC7L2	0.002301	0.21448	0.789	0.691	1
RTN3	0.00230713	0.177188	0.866	0.781	1
PDPR	0.00231666	0.202329	0.273	0.174	1
GOLGA3	0.00231955	0.239588	0.266	0.168	1
PGGHG	0.00232487	0.402501	0.175	0.099	1
SCP2	0.00232766	-0.312893	0.701	0.682	1
UNC119	0.00233181	-0.332248	0.664	0.664	1
PPM1F	0.00233558	0.207703	0.622	0.505	1
ZNF639	0.0023437	0.298479	0.131	0.066	1
SRSF9	0.002354	-0.254903	0.831	0.808	1
COQ10B	0.00238282	0.286633	0.519	0.399	1
COX7B	0.00239533	-0.158136	0.928	0.907	1
SRCAP	0.00240453	0.213589	0.288	0.183	1
ZFP36L1	0.00240567	0.306489	0.773	0.67	1
WRNIP1	0.00240872	0.347546	0.236	0.15	1
POLA1	0.00240993	0.502653	0.182	0.108	1
HIST1H2BE	0.00241192	0.734089	0.111	0.054	1
RIC8B	0.00241966	0.675523	0.198	0.123	1
POLB	0.002427	0.443251	0.318	0.222	1
SETDB2	0.00243298	0.374697	0.273	0.177	1
N4BP1	0.00243319	0.314454	0.644	0.571	1
VPS37A	0.00245373	0.254012	0.326	0.222	1
CAPRIN1	0.00245408	0.242595	0.646	0.511	1
TMEM242	0.00246616	0.29095	0.293	0.192	1
DHFR	0.00247656	0.516721	0.13	0.066	1
HSDL1	0.00247776	0.448727	0.152	0.084	1
DHX30	0.00249765	0.346393	0.302	0.201	1
DCAF5	0.0025006	0.255855	0.589	0.477	1
LINC01003	0.00250592	0.489167	0.225	0.138	1
AC084871.1	0.00250602	0.412508	0.292	0.192	1
KLHL18	0.00251055	0.350709	0.631	0.523	1
CALM3	0.00252192	-0.260802	0.817	0.787	1
MOB1B	0.0025335	0.223692	0.297	0.201	1
EIF3H	0.00253548	-0.199083	0.94	0.922	1
WDR20	0.00254037	0.347035	0.46	0.342	1
NADK	0.00254458	0.215308	0.68	0.556	1
ARHGEF7	0.00254833	0.353505	0.459	0.342	1
FBXL18	0.0025509	0.572195	0.144	0.078	1
KIAA0556	0.00255219	0.475028	0.327	0.231	1
CPNE8	0.00255885	0.222955	0.648	0.52	1
LIMD1	0.00257035	0.209824	0.746	0.625	1
BAHD1	0.00257714	0.281359	0.162	0.09	1
SOX4	0.00257821	0.382136	0.603	0.486	1
ATF7IP	0.00258502	0.236281	0.672	0.562	1
TIA1	0.00259478	0.247681	0.257	0.162	1
GUF1	0.00260279	0.520962	0.178	0.105	1
ZC3H18	0.0026048	0.348632	0.401	0.285	1
HDAC9	0.00260868	0.67768	0.652	0.616	1
PYGL	0.00260876	-0.380216	0.438	0.486	1
EFR3A	0.00262405	0.227901	0.741	0.664	1
HSD17B10	0.00263091	-0.381215	0.514	0.541	1
MAFK	0.00264379	0.509751	0.195	0.117	1
SMAP1	0.00264594	0.316154	0.731	0.652	1
HDAC6	0.00264615	0.419937	0.165	0.093	1
LINC00607	0.00264647	0.858704	0.106	0.051	1
AP002807.1	0.00265546	0.620997	0.133	0.069	1
IRAK3	0.00266228	0.206891	0.978	0.976	1
CARF	0.0026726	0.710301	0.151	0.084	1
TBRG4	0.00269759	0.180128	0.31	0.204	1
BTBD10	0.00270209	0.277475	0.517	0.408	1
EEFSEC	0.00270713	0.276152	0.443	0.327	1
PIK3R5	0.00271314	0.115085	0.877	0.778	1
GALNS	0.00271478	0.400807	0.194	0.114	1
AC118549.1	0.00272319	0.280881	0.412	0.294	1
PLXNA2	0.00273079	0.896269	0.157	0.093	1
ACPP	0.00274772	0.523234	0.291	0.201	1
ROCK2	0.00275025	0.270597	0.515	0.399	1
VDAC2	0.00275345	-0.264306	0.767	0.775	1
CEP95	0.00276003	0.302853	0.37	0.258	1
YBX3	0.00276603	0.385072	0.818	0.718	1
HNRNPF	0.00278729	0.248888	0.874	0.79	1
SGK3	0.00278742	0.293955	0.622	0.523	1
DCK	0.00279606	-0.66208	0.197	0.255	1
TRIM65	0.00279974	0.732827	0.106	0.051	1
GTDC1	0.00280036	0.411414	0.468	0.372	1
ELOF1	0.00280689	-0.601863	0.313	0.363	1
CCNJ	0.00280701	0.511947	0.152	0.084	1
CDC42EP4	0.00280731	0.42454	0.321	0.228	1
LIX1L-AS1	0.00280807	0.391294	0.128	0.066	1
AMMECR1L	0.00282172	0.630281	0.138	0.075	1
IFI44L	0.00282985	0.89362	0.112	0.057	1
TMEM123	0.00283212	0.290223	0.721	0.625	1
SUGT1	0.00283427	-0.419332	0.472	0.511	1
RASL11A	0.00283764	0.491908	0.151	0.084	1
CLEC7A	0.00285379	0.203845	0.944	0.907	1
CAB39	0.00287159	0.232426	0.815	0.715	1
DOK1	0.00287294	-0.739243	0.279	0.324	1
HECTD1	0.00287475	0.245936	0.637	0.523	1
ICE1	0.00287948	0.395958	0.472	0.357	1
TRAPPC3	0.00288623	-0.405888	0.398	0.441	1
SZT2	0.00288627	0.293982	0.205	0.123	1
SRP19	0.00288881	-0.415359	0.537	0.544	1
USPL1	0.00289034	0.385085	0.397	0.291	1
ZNF708	0.00289872	0.286269	0.343	0.243	1
ZNF821	0.00290761	0.513623	0.269	0.183	1
DENND1B	0.00290925	0.442811	0.452	0.36	1
NCAPH2	0.00291171	0.716213	0.126	0.066	1
GLG1	0.00292579	0.228138	0.759	0.664	1
MTOR	0.00292984	0.349073	0.342	0.243	1
THAP12	0.00293468	0.312896	0.364	0.261	1
ZNF107	0.002965	0.625848	0.135	0.072	1
RBM15	0.00297465	0.763994	0.111	0.054	1
NCOA5	0.00297594	0.31189	0.286	0.189	1
TCF20	0.00299032	0.402787	0.352	0.252	1
TARS2	0.00299079	0.538046	0.155	0.087	1
ZMAT3	0.00299398	0.435924	0.228	0.144	1
AL645728.1	0.002997	0.653209	0.139	0.075	1
EXOC6	0.00299883	0.308459	0.481	0.357	1
TPRKB	0.00301084	-0.554619	0.357	0.399	1
ACP5	0.00301173	-1.00253	0.116	0.168	1
TNS3	0.00301206	0.360457	0.477	0.366	1
MAP2K2	0.00302485	-0.253558	0.71	0.703	1
AC006581.2	0.00303426	0.942677	0.116	0.06	1
ATL2	0.00304569	0.270953	0.519	0.402	1
MSH6	0.00304726	0.3837	0.274	0.183	1
HDAC5	0.00305316	0.349265	0.454	0.342	1
MBD5	0.00305746	0.339012	0.677	0.586	1
CALU	0.0030687	0.388214	0.357	0.255	1
RGL1	0.00307221	0.778233	0.144	0.081	1
VAPA	0.00307232	0.225489	0.919	0.844	1
ATE1	0.00307382	0.303394	0.45	0.342	1
YARS	0.00307403	0.31224	0.283	0.183	1
AC023509.3	0.00307658	0.594268	0.111	0.054	1
SF3A1	0.00307724	0.312776	0.338	0.237	1
SLC43A2	0.00309213	0.170213	0.798	0.712	1
C16orf54	0.00309898	0.596719	0.277	0.189	1
AC092164.1	0.00312489	0.843719	0.127	0.069	1
POLDIP2	0.00312971	-0.727653	0.215	0.267	1
STK4	0.00313333	0.167638	0.872	0.799	1
DENND10	0.00313526	-0.399775	0.693	0.676	1
YY1AP1	0.00313621	0.255815	0.481	0.357	1
SIGLEC10	0.00313954	0.216813	0.762	0.676	1
CNST	0.00315444	0.376095	0.488	0.378	1
DLGAP4	0.00315684	0.313789	0.386	0.279	1
CWC25	0.00316713	0.317293	0.415	0.294	1
SNRNP200	0.00319243	0.299959	0.406	0.291	1
LIN52	0.0031979	0.642643	0.232	0.156	1
SMARCD1	0.00320598	0.309758	0.175	0.102	1
USP16	0.00320773	0.305039	0.573	0.45	1
EIF2D	0.00321174	0.256235	0.269	0.174	1
ZNF33A	0.00321339	0.323656	0.455	0.336	1
RUFY3	0.00322748	0.372515	0.555	0.453	1
NDUFB7	0.00323091	-0.246554	0.823	0.814	1
ZFAND2A	0.00323626	0.258644	0.32	0.21	1
NUCKS1	0.00323672	-0.408885	0.565	0.583	1
AC245297.3	0.00324066	0.297	0.23	0.144	1
SIGLEC5	0.00326492	-0.507097	0.297	0.348	1
DNM2	0.00327676	0.238853	0.744	0.643	1
DAAM1	0.00327785	0.568505	0.202	0.126	1
GIMAP5	0.00328302	-0.707791	0.19	0.249	1
MDFIC	0.00328904	0.278541	0.631	0.517	1
MALAT1	0.00330744	-0.141908	1	1	1
INSR	0.00330899	0.308098	0.69	0.577	1
RNF125	0.00332413	0.490659	0.307	0.216	1
ZCCHC2	0.00334428	0.345741	0.489	0.372	1
RARS2	0.00334602	0.218426	0.523	0.387	1
ZNF217	0.00335748	0.191777	0.807	0.697	1
SNRK	0.00336517	0.199277	0.67	0.565	1
AC090912.1	0.0033749	0.871287	0.116	0.06	1
TRIM39	0.00338989	0.64493	0.118	0.06	1
SLC35A2	0.00340226	0.739003	0.113	0.057	1
MOV10	0.00341136	0.376234	0.259	0.168	1
SERPINB8	0.00341911	0.427731	0.195	0.12	1
ZNF627	0.00342513	0.894215	0.127	0.069	1
SYTL3	0.00343206	0.571064	0.373	0.282	1
HEATR5A	0.00343304	0.308969	0.448	0.333	1
PRMT2	0.00343417	-0.346975	0.612	0.631	1
VASH1	0.00343538	0.333725	0.245	0.156	1
POLD4	0.00345835	-0.243027	0.854	0.814	1
ZNF687-AS1	0.00345948	0.643728	0.129	0.069	1
SPI1	0.00346077	-0.155042	0.986	0.985	1
LINC01409	0.0034803	0.359264	0.162	0.093	1
AGPAT3	0.00348085	0.252487	0.814	0.754	1
SERPINB9P1	0.00348842	0.659814	0.118	0.06	1
CETP	0.00349222	-1.08496	0.088	0.138	1
PACRGL	0.0035042	0.573257	0.194	0.12	1
ABCE1	0.00350882	-0.632038	0.254	0.309	1
IL4R	0.00351495	0.505063	0.236	0.153	1
AKNA	0.00351907	0.218895	0.644	0.517	1
IL10RA	0.00352297	0.237734	0.817	0.715	1
AC064805.1	0.00354048	0.280839	0.366	0.255	1
PCNP	0.00354369	0.262311	0.619	0.498	1
RBM14	0.00354981	0.292099	0.32	0.222	1
ATRAID	0.00355081	-0.304883	0.594	0.613	1
MYD88	0.00355198	-0.306451	0.73	0.703	1
ING2	0.00355472	0.481657	0.331	0.231	1
KPNA2	0.00356545	0.562424	0.352	0.255	1
DDB2	0.00356724	0.274292	0.279	0.183	1
AP4S1	0.00356994	0.325176	0.24	0.153	1
MINDY3	0.00358073	0.379351	0.446	0.339	1
SYNE3	0.00359932	0.400246	0.402	0.294	1
INTS3	0.00360486	0.415972	0.227	0.147	1
WARS	0.00362081	0.283686	0.946	0.922	1
SMPD4	0.0036682	0.269208	0.246	0.156	1
FAM13A-AS1	0.00367924	0.305933	0.274	0.18	1
STK32C	0.00369751	-0.577695	0.354	0.39	1
INTS4	0.00370003	0.309059	0.277	0.183	1
TIMM13	0.00370755	-0.451937	0.527	0.52	1
SORCS2	0.00370931	0.889401	0.116	0.06	1
MYO7B	0.0037119	0.645131	0.108	0.054	1
SNRPE	0.00371397	-0.292522	0.607	0.613	1
VCPKMT	0.00372015	0.440995	0.21	0.129	1
PIK3C2A	0.00373039	0.324295	0.598	0.514	1
RBM6	0.00374169	0.21688	0.801	0.709	1
CWC22	0.00374245	0.455942	0.283	0.192	1
AC027644.3	0.00374669	0.317261	0.244	0.156	1
DHX36	0.00374757	0.300428	0.557	0.435	1
UBAC2-AS1	0.0037497	0.665789	0.105	0.051	1
EIF3J	0.00377036	0.268644	0.558	0.432	1
RNF24	0.00378326	0.31033	0.472	0.366	1
CKS1B	0.00378403	-0.495085	0.385	0.42	1
PCSK7	0.00379052	0.260518	0.45	0.333	1
BCLAF3	0.00379545	0.446117	0.309	0.219	1
FOXJ3	0.00380141	0.269947	0.644	0.538	1
SMCR8	0.00380641	0.45043	0.19	0.114	1
LINC01934	0.00380704	0.895858	0.104	0.051	1
FOCAD	0.00381345	0.433011	0.239	0.156	1
PIK3CG	0.00381372	0.199103	0.656	0.547	1
ALG13	0.00381729	0.345477	0.555	0.438	1
PSMA3	0.00382604	-0.33107	0.532	0.562	1
BST2	0.00382914	-0.168802	0.878	0.871	1
AAGAB	0.00383594	0.278005	0.407	0.3	1
AL078600.1	0.00386364	0.55147	0.117	0.06	1
MRPL14	0.00388182	-0.33608	0.457	0.502	1
VPS13D	0.00391951	0.173563	0.595	0.471	1
SLC35A3	0.0039291	0.305601	0.366	0.258	1
RILPL2	0.00393471	0.325551	0.904	0.862	1
COG5	0.00395047	0.181211	0.828	0.748	1
SFXN5	0.00397263	0.406506	0.301	0.21	1
UQCRFS1	0.00397809	-0.258826	0.746	0.709	1
CHD3	0.00399255	0.268235	0.244	0.156	1
ELF4	0.00400371	0.280935	0.512	0.393	1
ARSG	0.00401276	0.429831	0.376	0.276	1
MARCKS	0.00402137	0.194552	0.842	0.739	1
CNTLN	0.00402365	0.34283	0.489	0.39	1
TCP11L2	0.00402857	0.490706	0.25	0.168	1
SOCS3	0.00403636	0.477123	0.234	0.153	1
SHLD2	0.00405039	0.20676	0.535	0.426	1
TCP11L1	0.00405534	0.435717	0.149	0.084	1
ATP5PD	0.00406097	-0.169581	0.843	0.847	1
CKAP5	0.00406526	0.181492	0.332	0.228	1
KNDC1	0.00408518	0.383995	0.242	0.162	1
MTFR1	0.00408724	0.350361	0.274	0.186	1
PLEKHA8	0.00409341	0.517143	0.157	0.09	1
CDK8	0.00410342	0.260533	0.389	0.288	1
PRKACB	0.00412701	0.630101	0.228	0.153	1
XIST	0.00413642	0.301075	0.754	0.811	1
TRAF3IP2-AS1	0.00414439	0.688947	0.261	0.186	1
VPS53	0.00414636	0.264688	0.758	0.676	1
PIBF1	0.00414799	0.381546	0.555	0.465	1
REST	0.00415318	0.313917	0.57	0.462	1
RRM1	0.00415493	0.526622	0.233	0.153	1
TMTC1	0.00418033	-0.170646	0.545	0.661	1
DHX40	0.0041838	0.315085	0.254	0.165	1
SAP30	0.00419061	-0.577248	0.258	0.312	1
TOX4	0.00419126	0.218586	0.502	0.36	1
ISG20L2	0.00419705	0.424797	0.218	0.138	1
BAIAP2-DT	0.00420322	0.616347	0.116	0.06	1
SGPP1	0.00420808	0.442551	0.459	0.369	1
NAA38	0.00422631	-0.235191	0.741	0.721	1
ZCCHC14	0.00423318	0.42714	0.184	0.111	1
RAB5C	0.00424872	-0.249842	0.805	0.775	1
GXYLT1	0.00425112	0.41202	0.412	0.315	1
SLC16A7	0.00425262	0.182775	0.585	0.483	1
PEA15	0.00425736	0.334443	0.314	0.219	1
ATXN2L	0.00426571	0.262492	0.455	0.333	1
ATP2B4	0.00426749	0.35411	0.294	0.207	1
SLC35F5	0.00426794	0.364124	0.447	0.345	1
EIF3L	0.00427236	-0.221491	0.814	0.793	1
DCAF8	0.00428296	0.299902	0.395	0.282	1
CTBS	0.00429477	0.247632	0.6	0.477	1
CUEDC1	0.00430382	0.36486	0.403	0.306	1
RBPJ	0.00432942	0.213495	0.787	0.724	1
BAIAP2	0.00434107	0.509175	0.181	0.111	1
GTF2IRD2B	0.00434316	0.719625	0.104	0.051	1
RBBP8	0.00434528	0.311552	0.501	0.381	1
SFT2D3	0.00435049	0.59938	0.108	0.054	1
LYSMD3	0.00435535	0.465304	0.273	0.186	1
OSBPL11	0.00435679	0.155075	0.696	0.562	1
AP2A2	0.00436127	0.366875	0.43	0.321	1
RNF181	0.00438151	-0.273713	0.655	0.655	1
METTL17	0.00438494	0.500141	0.126	0.066	1
NEU3	0.00438694	0.53693	0.128	0.069	1
CPSF7	0.00441122	0.289553	0.341	0.237	1
KYNU	0.00442974	0.203518	0.906	0.871	1
HNRNPAB	0.00444291	0.253305	0.595	0.453	1
NCF2	0.00445978	-0.185556	0.936	0.943	1
RARA	0.00446661	0.227622	0.806	0.733	1
PPM1H	0.0044674	0.627471	0.155	0.093	1
BAZ2B	0.00451411	0.249034	0.676	0.571	1
ACTR3	0.00451865	0.13649	0.98	0.949	1
PAK2	0.00451972	0.160001	0.918	0.883	1
PTPN4	0.00452244	0.249178	0.316	0.219	1
TUBB	0.00452618	-0.290597	0.633	0.625	1
GPN3	0.00452979	-0.710423	0.25	0.294	1
PANX1	0.00453446	0.649719	0.131	0.072	1
GMIP	0.00453745	0.10591	0.49	0.354	1
TIAM2	0.00453854	0.0406871	0.42	0.312	1
GTF2I	0.00453857	0.206666	0.556	0.435	1
NAF1	0.00455171	0.458702	0.179	0.108	1
XPNPEP3	0.00455643	0.353473	0.221	0.141	1
CABIN1	0.00456986	0.354581	0.313	0.222	1
MED31	0.00457123	0.383736	0.233	0.15	1
WWC2	0.00457554	0.240565	0.31	0.213	1
EIF2B3	0.00457978	0.380262	0.371	0.273	1
SETD9	0.00458737	0.420328	0.211	0.135	1
EZH1	0.00458828	0.362535	0.326	0.228	1
MICU1	0.00459264	0.186172	0.787	0.673	1
SYNE1	0.00459878	0.452197	0.392	0.3	1
TNF	0.00460825	0.628463	0.285	0.204	1
BMT2	0.00461843	0.251118	0.307	0.21	1
USF1	0.00462164	0.39822	0.21	0.132	1
MPLKIP	0.00463001	-0.402241	0.414	0.444	1
HSP90AA1	0.00463565	0.195907	0.99	0.97	1
KIF9-AS1	0.00463923	0.539324	0.206	0.135	1
AL392172.1	0.00464497	0.734403	0.103	0.051	1
ZNF189	0.00464984	0.697392	0.124	0.066	1
KMT5A	0.00465464	0.355782	0.239	0.156	1
CD74	0.0046606	-0.159386	0.991	0.985	1
SLC38A10	0.00467066	0.317043	0.535	0.429	1
PUM2	0.00467523	0.131636	0.84	0.769	1
LINC01504	0.00467959	0.21822	0.568	0.444	1
AL034397.3	0.0046829	-0.6878	0.201	0.258	1
RRP8	0.00469065	0.345618	0.172	0.102	1
PLCL2	0.00469983	0.190248	0.831	0.748	1
SLC22A15	0.00470345	0.279046	0.366	0.27	1
SPAG7	0.00471507	-0.387362	0.477	0.502	1
KIAA0513	0.00472025	0.201869	0.627	0.511	1
BAG4	0.00473608	0.487015	0.356	0.267	1
POC5	0.0047361	0.59987	0.135	0.075	1
HSPBAP1	0.00473868	0.259988	0.462	0.345	1
LINC00106	0.00474813	0.501297	0.166	0.099	1
ACP2	0.00475543	0.375288	0.259	0.174	1
MARK2	0.00476144	0.253933	0.665	0.55	1
MRPS28	0.00476401	-0.441533	0.436	0.474	1
MTREX	0.00476611	0.257122	0.517	0.402	1
CAMTA2	0.00476743	0.264369	0.254	0.165	1
CSPP1	0.00480302	0.230555	0.35	0.252	1
HS2ST1	0.00480385	0.791036	0.33	0.261	1
ESD	0.00481942	-0.416617	0.466	0.489	1
PSMD5	0.00482985	0.477769	0.268	0.183	1
SLC25A12	0.00483557	0.40009	0.363	0.27	1
HMOX1	0.00484476	-0.111045	0.867	0.871	1
AL356356.1	0.00486513	0.713962	0.103	0.051	1
CTSZ	0.00486744	-0.173276	0.936	0.943	1
CTC1	0.00486768	0.401004	0.193	0.12	1
FAM174B	0.00488266	0.711446	0.106	0.054	1
ECH1	0.00490139	-0.394986	0.52	0.532	1
DLG1	0.00491381	0.273709	0.635	0.541	1
AL137779.2	0.00491939	0.67646	0.111	0.057	1
PHACTR4	0.00492728	0.229939	0.568	0.468	1
CTIF	0.00495419	0.547505	0.202	0.132	1
PPP4C	0.00497922	-0.36116	0.681	0.652	1
MAPRE1	0.00499054	0.174105	0.631	0.508	1
MOB3A	0.00499066	0.251687	0.789	0.691	1
SMIM12	0.00499077	-0.489267	0.374	0.405	1
CRCP	0.00499598	0.343627	0.463	0.36	1
FER	0.00500151	0.373382	0.427	0.333	1
COX14	0.00502746	-0.260414	0.618	0.631	1
SWT1	0.00505583	0.772402	0.111	0.057	1
Z99127.4	0.00505599	0.622514	0.142	0.081	1
LDB1	0.00505765	-0.0256889	0.193	0.117	1
USP39	0.00506051	0.236777	0.277	0.186	1
TAB2	0.00508407	0.0925844	0.664	0.559	1
IFT43	0.00509232	0.499373	0.192	0.12	1
PDS5B	0.00509453	0.307705	0.71	0.628	1
SIRT2	0.00509823	0.306148	0.491	0.378	1
ZMYND15	0.00511022	0.491371	0.144	0.081	1
DUSP28	0.00514535	0.503417	0.188	0.117	1
CDC5L	0.00515067	0.269338	0.573	0.453	1
P4HA1	0.0051574	0.176803	0.514	0.387	1
SLIRP	0.00516718	-0.244789	0.733	0.7	1
CNOT1	0.0051752	0.158193	0.62	0.498	1
ZDHHC20	0.00518138	0.235326	0.862	0.829	1
SPG11	0.00518636	0.23461	0.838	0.784	1
TBK1	0.00518721	0.202401	0.582	0.456	1
VAMP4	0.0051899	0.350387	0.236	0.153	1
CHD9	0.00520271	0.204596	0.825	0.742	1
MDN1	0.00522555	0.380834	0.259	0.177	1
CCM2	0.00523795	-0.248251	0.802	0.811	1
SOGA1	0.00524084	0.322436	0.203	0.129	1
GOLIM4	0.00524315	0.340009	0.279	0.192	1
SLC16A1	0.00524839	0.866156	0.139	0.081	1
HTR7	0.00524879	0.675387	0.111	0.057	1
DOP1B	0.00526975	0.339785	0.532	0.426	1
SP4	0.00527589	0.393293	0.244	0.165	1
RASA3	0.00527917	0.22463	0.664	0.535	1
SMYD4	0.00528331	0.362184	0.226	0.147	1
MSH3	0.00529152	0.26463	0.453	0.345	1
CUL4A	0.00529791	0.198298	0.606	0.48	1
APPL2	0.00532232	0.275683	0.293	0.204	1
AKAP8L	0.00532301	0.307167	0.486	0.381	1
WIPF2	0.00533073	0.161682	0.474	0.351	1
RBBP5	0.00533831	0.377757	0.227	0.147	1
RAC2	0.00534694	-0.18268	0.927	0.904	1
MAML2	0.00535932	0.516287	0.594	0.544	1
CLTC	0.00536053	0.179893	0.723	0.634	1
PARG	0.00537544	0.242736	0.336	0.237	1
CYB5D2	0.00537561	0.351156	0.25	0.165	1
NDUFAF7	0.00538214	0.353083	0.187	0.114	1
GIGYF1	0.00538872	0.449851	0.297	0.207	1
CBX4	0.00539831	0.322248	0.411	0.303	1
AC104162.2	0.00542609	0.32949	0.195	0.123	1
CDC27	0.00545852	0.251628	0.568	0.453	1
EDEM3	0.00547818	0.309701	0.438	0.339	1
C7orf50	0.0054875	-0.454517	0.462	0.477	1
C12orf10	0.005505	-0.511883	0.318	0.363	1
CAPZA2	0.0055128	0.171171	0.938	0.904	1
DENR	0.0055508	0.175378	0.496	0.357	1
SLC16A3	0.0055678	0.236092	0.752	0.643	1
KCNQ1OT1	0.00558279	0.334902	0.387	0.288	1
YTHDC2	0.00560171	0.228364	0.495	0.375	1
ELP4	0.00560275	0.310656	0.526	0.429	1
PSMD4	0.0056068	-0.251603	0.698	0.682	1
TBC1D15	0.0056257	0.330106	0.476	0.369	1
NELFB	0.00562971	0.286103	0.267	0.177	1
DGKA	0.00563961	0.782562	0.117	0.063	1
ENOX2	0.00564667	0.314857	0.44	0.345	1
MCM3AP	0.00565531	0.298658	0.264	0.174	1
RNF2	0.00565994	0.382648	0.425	0.33	1
TOR2A	0.0056603	-0.603836	0.333	0.363	1
MAP3K5	0.00566928	0.237964	0.759	0.679	1
SEC61A1	0.00567084	0.267175	0.391	0.273	1
MCU	0.00567943	0.419178	0.483	0.393	1
ZNF250	0.00568435	0.508352	0.103	0.051	1
AC020656.1	0.0056937	0.502699	0.636	0.541	1
ATP8A1	0.00569621	0.414378	0.32	0.237	1
HNMT	0.005701	-0.326269	0.483	0.532	1
SELENOH	0.00570439	-0.203627	0.883	0.886	1
ZNF322	0.00570638	0.383392	0.158	0.093	1
CCDC6	0.00571354	0.380625	0.445	0.348	1
AC107214.1	0.00573769	1.07831	0.107	0.057	1
JAK3	0.00574182	0.33536	0.351	0.252	1
PRR5L	0.00574309	0.371772	0.392	0.297	1
RUSC2	0.0057651	0.452597	0.198	0.129	1
C17orf49	0.00576737	-0.340769	0.573	0.571	1
TCF25	0.00576806	0.189191	0.852	0.775	1
UQCRQ	0.0058237	-0.208873	0.823	0.793	1
LYL1	0.00586148	-0.263638	0.774	0.769	1
SCYL3	0.00587037	0.570694	0.138	0.078	1
PAXIP1-AS2	0.0058939	0.344954	0.11	0.057	1
REEP5	0.00592172	-0.188433	0.868	0.85	1
ADIPOR2	0.00592419	0.149793	0.49	0.375	1
PSMD13	0.005932	-0.297914	0.566	0.577	1
PLEC	0.00593999	0.17425	0.673	0.544	1
TAF9	0.00594611	-0.453299	0.375	0.402	1
SLC20A2	0.00596191	0.314508	0.307	0.219	1
JAML	0.00597107	-0.270427	0.784	0.766	1
PFKFB3	0.00602571	0.261809	0.575	0.465	1
CAMSAP1	0.00602764	0.305207	0.31	0.222	1
NPHP4	0.00605591	0.346985	0.17	0.102	1
LMTK2	0.00606213	0.279767	0.292	0.201	1
QRICH1	0.00607612	0.227165	0.517	0.396	1
SNX1	0.00610899	0.268579	0.627	0.514	1
RBSN	0.00611009	0.255114	0.228	0.147	1
AC092546.1	0.00611698	-0.45297	0.222	0.294	1
VPS4A	0.00613681	0.257548	0.315	0.216	1
DTNBP1	0.00614838	0.265974	0.557	0.444	1
DPY30	0.00616836	-0.406667	0.394	0.435	1
DCXR	0.0061704	-0.501601	0.383	0.414	1
ZNF146	0.00619743	0.237387	0.25	0.168	1
MRPL19	0.00620546	-0.666566	0.236	0.282	1
CALM1	0.00621144	-0.142665	0.986	0.979	1
MYC	0.00621371	-0.866819	0.098	0.144	1
KDM2B	0.00623244	0.334549	0.458	0.36	1
STX6	0.00624677	0.253329	0.348	0.249	1
AGO1	0.00626345	0.188369	0.448	0.336	1
DHX37	0.00626403	0.524985	0.117	0.063	1
NOMO1	0.00627217	0.541269	0.122	0.066	1
LENG8	0.00629635	0.162239	0.583	0.453	1
ENTPD5	0.00631754	0.848767	0.108	0.057	1
PCM1	0.00632089	0.184693	0.673	0.562	1
CCDC9	0.0063559	0.371587	0.19	0.12	1
SMU1	0.00637193	0.331589	0.465	0.354	1
TTI1	0.00637546	0.422172	0.15	0.087	1
AC109597.1	0.00638947	-0.643411	0.223	0.273	1
OTUD4	0.00639541	0.228516	0.421	0.306	1
ADSS	0.00639819	0.178763	0.628	0.489	1
PRR11	0.00640425	0.458821	0.186	0.117	1
MEF2C-AS1	0.00641043	0.559575	0.12	0.066	1
TXNRD2	0.00642234	0.348633	0.278	0.189	1
TUG1	0.00644554	0.298996	0.295	0.201	1
CYB561	0.0064544	0.658278	0.113	0.06	1
ZC3H3	0.00646509	0.344018	0.276	0.189	1
NOCT	0.00647206	0.257153	0.565	0.498	1
KIN	0.00648245	-0.469741	0.366	0.402	1
PRR12	0.00648484	0.55332	0.189	0.12	1
EPS15L1	0.00650918	0.334175	0.361	0.261	1
NXT1	0.0065411	0.255828	0.381	0.276	1
HSF2	0.00655647	0.60577	0.14	0.081	1
HIST1H3D	0.0065599	0.342646	0.292	0.204	1
M6PR	0.00659816	-0.226083	0.816	0.82	1
CARNMT1	0.00661476	0.220239	0.191	0.12	1
STUB1	0.00663962	-0.331967	0.55	0.553	1
PRKD2	0.0066579	0.310638	0.244	0.162	1
PHB2	0.00666879	-0.298943	0.679	0.679	1
OXNAD1	0.0066749	0.369953	0.246	0.165	1
ZDHHC1	0.00669142	0.500665	0.318	0.231	1
ZNF438	0.00670339	0.27328	0.611	0.511	1
TEX264	0.00671337	-0.432928	0.432	0.468	1
HPSE	0.00672673	-0.993474	0.11	0.156	1
SRRT	0.00673711	0.159625	0.291	0.201	1
FTO	0.00674374	0.243104	0.544	0.435	1
ILKAP	0.00676791	0.223985	0.532	0.414	1
SCOC	0.00683636	-0.904314	0.148	0.195	1
DDI2	0.00685214	0.249947	0.277	0.189	1
POLRMT	0.0069104	0.641373	0.101	0.051	1
CHSY1	0.0069198	0.228015	0.481	0.378	1
FAM204A	0.00695776	-0.301817	0.655	0.664	1
SRSF11	0.00696394	0.196743	0.836	0.742	1
CENPB	0.00696509	0.385964	0.279	0.192	1
ZNF460	0.00699243	0.652871	0.101	0.051	1
KLF11	0.00703349	0.195565	0.49	0.372	1
SEPTIN7	0.00706664	0.142927	0.925	0.862	1
DDX42	0.00707224	0.161337	0.429	0.312	1
NCKAP1L	0.00709134	0.133337	0.874	0.847	1
COX7A2	0.00709736	-0.168447	0.928	0.904	1
SLC6A6	0.00710134	0.205077	0.618	0.505	1
TMEM170B	0.0071039	0.311834	0.528	0.426	1
MTF1	0.00711595	0.130414	0.428	0.312	1
ZNF12	0.00712165	0.311172	0.158	0.093	1
MATR3.1	0.00712757	0.51791	0.133	0.075	1
CLN8	0.00713889	0.375533	0.364	0.27	1
FRMD8	0.00713936	0.368061	0.203	0.129	1
ZNF384	0.00714072	0.411631	0.152	0.09	1
JUP	0.00714317	0.517086	0.244	0.168	1
TGFBR1	0.00715273	0.338483	0.276	0.192	1
VWA8	0.00715682	0.305653	0.489	0.405	1
TBCK	0.00716518	0.261244	0.454	0.369	1
AC007728.2	0.00717863	0.544446	0.147	0.087	1
ITPKC	0.00718315	0.498246	0.112	0.06	1
CLK4	0.00719092	0.245601	0.284	0.195	1
Z94721.1	0.00720491	0.476243	0.142	0.084	1
SAMM50	0.00723249	-0.536511	0.241	0.288	1
NCAPD2	0.00728145	0.519506	0.152	0.09	1
IQCB1	0.00728308	0.236871	0.439	0.333	1
GOLGA4	0.00729278	0.227268	0.688	0.61	1
C5AR2	0.00731821	0.457523	0.496	0.396	1
ACOT7	0.00732174	0.525844	0.151	0.09	1
ACBD3	0.00733199	0.149509	0.516	0.39	1
NDUFB6	0.00734577	-0.398721	0.457	0.486	1
DENND6A	0.00734883	0.18796	0.562	0.453	1
RBM7	0.00734887	0.217474	0.325	0.225	1
PCNX1	0.00737425	0.270629	0.654	0.577	1
PLEKHM3	0.00739038	0.315513	0.403	0.297	1
MED14	0.00740292	0.32408	0.375	0.273	1
TUBGCP3	0.00740619	0.24448	0.476	0.366	1
PCGF3	0.00742536	0.263587	0.313	0.222	1
HECW2	0.00742554	0.445011	0.195	0.126	1
SLC2A13	0.00743092	0.398818	0.298	0.219	1
RTN4	0.00743482	0.160488	0.976	0.979	1
ZBED5-AS1	0.00745752	0.417414	0.23	0.153	1
MRPS5	0.00746362	-0.358782	0.524	0.532	1
ADK	0.00748159	-0.171291	0.907	0.931	1
TECPR2	0.00749987	0.331955	0.265	0.183	1
PRCC	0.00753221	0.369443	0.274	0.189	1
NEDD1	0.00754118	0.352496	0.261	0.174	1
ASB3	0.00754706	0.327172	0.37	0.279	1
DDX17	0.00755433	0.161689	0.887	0.838	1
NPC1	0.00761249	0.301127	0.438	0.336	1
MRPL36	0.00762552	-0.471504	0.333	0.366	1
ZSWIM8	0.00763836	0.28456	0.234	0.156	1
AP000547.3	0.00764282	0.549096	0.149	0.09	1
ENY2	0.0076614	-0.152817	0.874	0.898	1
POLR3E	0.0076791	0.29587	0.169	0.102	1
TBC1D9B	0.00768326	0.33505	0.338	0.243	1
ZRANB1	0.00768773	0.352448	0.287	0.201	1
SOCS7	0.00772049	0.477184	0.183	0.117	1
TPGS2	0.00773123	0.272102	0.312	0.216	1
FLOT1	0.00773759	-0.514148	0.227	0.282	1
POLR3A	0.00773978	0.382466	0.135	0.078	1
SLC8A1-AS1	0.00773985	-0.424474	0.272	0.333	1
UBR5-AS1	0.00774862	0.146245	0.21	0.135	1
NCF1	0.00775767	0.598455	0.506	0.414	1
ZDHHC3	0.0077626	0.269063	0.42	0.318	1
MTERF1	0.00776509	0.350387	0.133	0.078	1
R3HDM1	0.00779131	0.273446	0.535	0.429	1
UQCR11	0.00780233	-0.147214	0.948	0.961	1
CAMKK2	0.00780735	0.209273	0.68	0.562	1
ZNF317	0.00782598	0.446317	0.136	0.078	1
AC004951.1	0.00782757	0.352106	0.172	0.105	1
ANP32E	0.00783605	0.381477	0.255	0.174	1
ANP32A	0.00784903	-0.160362	0.862	0.859	1
DGAT1	0.00786624	0.235265	0.325	0.225	1
FH	0.00787778	-0.436358	0.27	0.315	1
FBXO31	0.00787937	0.242137	0.305	0.216	1
WDR33	0.00791162	0.175653	0.681	0.559	1
ALAD	0.00793236	0.472552	0.136	0.078	1
CBL	0.00795767	0.185491	0.886	0.781	1
GUCY1B1	0.00797964	0.624121	0.126	0.072	1
TTF2	0.00800645	0.286733	0.2	0.129	1
SPIDR	0.00805026	0.204106	0.917	0.85	1
CCSAP	0.00807861	0.251674	0.371	0.27	1
RIPOR1	0.00808529	0.27277	0.356	0.255	1
GAB1	0.00810014	0.261621	0.491	0.402	1
ANKRD44-IT1	0.00810217	0.381661	0.162	0.099	1
DDX21	0.00813091	0.177011	0.882	0.802	1
PPIF	0.00814768	0.264591	0.224	0.15	1
PCNX4	0.0081525	0.48153	0.374	0.288	1
SGF29	0.00815709	-0.596685	0.178	0.228	1
PSMG4	0.00818047	-0.606078	0.297	0.333	1
LSM7	0.00818124	-0.211001	0.77	0.754	1
BHLHE40	0.00819102	0.541827	0.141	0.084	1
DCTN3	0.00819333	-0.311816	0.621	0.619	1
MBD2	0.00819339	-0.202047	0.943	0.943	1
ADGRE1	0.00819686	0.134596	0.564	0.435	1
MAD1L1	0.0082032	0.226389	0.711	0.586	1
JDP2	0.00821214	0.233077	0.708	0.571	1
CDR2	0.00822127	0.387834	0.481	0.396	1
WDR45	0.00827058	-0.445354	0.313	0.348	1
OAS2	0.00827935	0.41319	0.335	0.243	1
GPS2	0.00828258	-0.345384	0.476	0.492	1
SRSF7	0.00828347	0.228078	0.861	0.757	1
PIP5K1A	0.00828662	0.244255	0.394	0.288	1
TUBGCP2	0.00828713	0.280511	0.586	0.462	1
THUMPD1	0.00828841	0.214941	0.398	0.288	1
SUMF1	0.00831272	0.253272	0.687	0.592	1
SLX4IP	0.00832636	0.254596	0.359	0.276	1
MFSD6	0.00841109	0.456427	0.172	0.108	1
RPS28	0.00841231	-0.0411632	1	0.997	1
SMAD1	0.00846645	0.22073	0.313	0.222	1
LINC01220	0.0084913	0.699617	0.134	0.081	1
MEFV	0.00849389	0.342489	0.401	0.3	1
UBE2D3-AS1	0.00850052	0.638494	0.111	0.06	1
AQR	0.00853669	0.214326	0.438	0.333	1
STAM2	0.00853736	0.257176	0.436	0.33	1
MYDGF	0.00854784	-0.277233	0.679	0.682	1
ZNF738	0.008565	0.344116	0.157	0.096	1
SLC35F6	0.00857793	0.0309458	0.246	0.165	1
NIPA2	0.00859005	0.238905	0.403	0.297	1
LMBRD1	0.00862316	0.192944	0.75	0.688	1
MFSD11	0.00864793	0.265902	0.333	0.243	1
SLC31A1	0.00865194	0.334094	0.371	0.273	1
RAB8B	0.00865249	0.216087	0.816	0.775	1
NLRP12	0.0086796	0.525156	0.221	0.15	1
HAUS8	0.00868917	0.398069	0.212	0.138	1
VMP1	0.00871606	0.155609	0.991	0.991	1
C3AR1	0.00873942	0.232081	0.593	0.477	1
ZBED5	0.00875548	0.273934	0.207	0.135	1
CUL9	0.00878233	0.623015	0.114	0.063	1
CYP1B1	0.00879013	-0.535429	0.192	0.246	1
KDM1A	0.00880694	0.237922	0.412	0.312	1
TLK2	0.00881416	0.18326	0.556	0.45	1
NDRG3	0.00881893	0.239578	0.221	0.144	1
ZNF354A	0.00884432	0.464138	0.154	0.093	1
LAMTOR5-AS1	0.00887939	0.384394	0.181	0.114	1
DGCR2	0.00890512	0.294349	0.374	0.282	1
RMI1	0.00890782	0.408295	0.15	0.09	1
BCL11A	0.00891594	0.316801	0.317	0.231	1
ANKRD42	0.00893427	0.472631	0.168	0.105	1
MRPS14	0.00895102	-0.612906	0.26	0.3	1
UBE2K	0.0089713	0.186597	0.782	0.688	1
FRS2	0.00897257	0.203638	0.487	0.378	1
PSMD7	0.00900868	-0.280049	0.672	0.691	1
ZFYVE27	0.00902281	0.381485	0.236	0.159	1
TM9SF2	0.00905062	-0.324806	0.688	0.676	1
RDH13	0.00908768	0.477322	0.146	0.087	1
SLC25A51	0.00910239	0.324575	0.226	0.153	1
CIB1	0.00911598	-0.247854	0.787	0.769	1
CSNK2B	0.00914513	-0.272381	0.68	0.676	1
PCBP2	0.0091474	0.172743	0.886	0.817	1
IFT88	0.00917182	0.414432	0.266	0.189	1
LFNG	0.00918482	0.235995	0.83	0.751	1
PPP1R10	0.00919751	0.297573	0.67	0.58	1
ZFYVE1	0.00920511	0.283302	0.184	0.117	1
TOMM5	0.00921514	-0.324761	0.563	0.571	1
ASCL2	0.00922666	0.25876	0.256	0.177	1
MFSD14B	0.00925327	0.31734	0.723	0.646	1
GALNT11	0.00925528	0.15423	0.394	0.294	1
GGA1	0.00926285	0.209727	0.421	0.318	1
AC106712.1	0.00927082	0.450583	0.108	0.057	1
SLC23A2	0.00928867	0.319105	0.417	0.321	1
ANGEL2	0.00929485	0.277544	0.226	0.15	1
AC009107.2	0.00930068	-0.86963	0.073	0.114	1
C1orf159	0.00933219	0.419055	0.114	0.063	1
PFDN1	0.00934459	-0.317977	0.528	0.553	1
SMC6	0.00936391	0.316593	0.282	0.198	1
GALNT2	0.009371	0.286909	0.584	0.483	1
TMEM248	0.00939967	0.233434	0.468	0.36	1
EBP	0.00940432	0.319539	0.275	0.189	1
XPO4	0.00943201	0.210353	0.541	0.426	1
OLA1	0.00943355	0.232697	0.63	0.526	1
RIPOR2	0.00944144	0.1127	0.982	0.946	1
FGD3	0.00948586	0.133342	0.761	0.679	1
ZNF565	0.00951002	0.176939	0.159	0.096	1
PARVG	0.00954576	-0.20295	0.685	0.7	1
NDRG1	0.00955839	0.217478	0.448	0.336	1
NSRP1	0.00956764	0.220628	0.555	0.444	1
COX18	0.0095732	0.472236	0.142	0.084	1
ENGASE	0.00957707	0.441055	0.127	0.072	1
CD14	0.00958473	-0.565891	0.415	0.459	1
FUT8	0.00961645	0.531706	0.233	0.165	1
LEMD2	0.00961729	0.257367	0.216	0.141	1
SNX16	0.00961872	0.394583	0.137	0.081	1
RBM47	0.00966208	0.308239	0.871	0.823	1
SPATA5L1	0.00966677	0.390387	0.186	0.12	1
WDR25	0.00967475	0.33437	0.211	0.138	1
DPYD	0.00967839	0.1275	0.991	0.97	1
ERAP1	0.00968473	0.317314	0.295	0.207	1
LY6E	0.00969504	-0.252155	0.842	0.814	1
ICAM2	0.00971601	-0.228183	0.706	0.697	1
NRDC	0.00972256	0.202673	0.613	0.495	1
CCNG2	0.00972917	0.301329	0.467	0.351	1
HIST1H2BN	0.00974287	0.559943	0.14	0.084	1
MRPL41	0.00974838	-0.27498	0.606	0.61	1
ZNF589	0.00976283	0.393965	0.147	0.087	1
FAM214B	0.00980311	0.261129	0.427	0.321	1
NOL8	0.00984845	0.21678	0.282	0.192	1
POLR1A	0.00987139	0.325552	0.177	0.111	1
CAMK2G	0.00988203	0.535893	0.239	0.168	1
PHTF1	0.00989008	0.562651	0.244	0.174	1
YY1	0.009898	0.16953	0.731	0.64	1
RAP2C	0.00990199	0.244185	0.381	0.279	1
MRPL48	0.00990378	0.201712	0.287	0.201	1
DELE1	0.00992135	0.139199	0.443	0.321	1
AC100810.1	0.00994178	0.38996	0.25	0.171	1
PGK1	0.00995554	-0.13502	0.966	0.958	1
LGALS1	0.00998362	-0.0993661	0.986	1	1
RAC1	0.0099843	-0.163937	0.969	0.967	1
AL391839.1	0.0100324	0.483983	0.114	0.063	1
S100A12	0.0100391	-0.67576	0.154	0.204	1
MEF2B	0.0100508	0.263312	0.177	0.111	1
AC012291.3	0.0100963	0.548207	0.131	0.078	1
NSD2	0.0101029	0.497956	0.232	0.162	1
JMJD6	0.010108	0.271882	0.39	0.288	1
CXorf56	0.0101379	0.53704	0.133	0.078	1
YDJC	0.0101417	-0.720143	0.159	0.204	1
PCMTD2	0.010143	0.437964	0.199	0.129	1
AC105052.4	0.0101725	0.348777	0.147	0.087	1
MMS22L	0.0101821	0.355833	0.167	0.105	1
VIM-AS1	0.0101855	0.315312	0.418	0.318	1
AC008957.1	0.0101893	0.566426	0.121	0.069	1
RNPEP	0.010205	0.220997	0.672	0.52	1
SLC35A5	0.0102217	0.212968	0.289	0.198	1
HNRNPA1	0.0102336	-0.183812	0.943	0.937	1
CCDC47	0.0102855	0.206914	0.463	0.348	1
CDIPT	0.0103261	-0.423108	0.297	0.339	1
SEC24A	0.0103605	0.342343	0.284	0.201	1
CCNDBP1	0.010385	-0.368982	0.541	0.535	1
HYOU1	0.0103944	0.449001	0.141	0.084	1
ERMARD	0.0104298	0.544302	0.121	0.069	1
LDHB	0.0104309	-0.601577	0.344	0.366	1
RBM12	0.0104354	0.212349	0.212	0.135	1
SLC29A1	0.0104566	0.241692	0.166	0.102	1
HPS1	0.0104673	0.217038	0.439	0.327	1
COPB2	0.010512	-0.345992	0.488	0.505	1
BOD1L1	0.0105173	0.264787	0.736	0.685	1
LRRC57	0.0105226	0.286373	0.242	0.165	1
CSNK1G1	0.0105482	0.234824	0.62	0.52	1
LETMD1	0.0105653	-0.694051	0.297	0.333	1
TMEM64	0.0105891	0.64701	0.104	0.057	1
EIF3B	0.0106237	0.229821	0.481	0.363	1
FAM160A2	0.010631	0.167651	0.222	0.15	1
PHYH	0.0106404	0.465724	0.157	0.099	1
C16orf58	0.0106534	0.611698	0.109	0.06	1
ZNF302	0.0106639	0.208864	0.216	0.141	1
DNMT3A	0.0106931	0.419045	0.299	0.216	1
CPM	0.0107122	-0.636867	0.175	0.228	1
METTL9	0.0107194	-0.360244	0.472	0.489	1
SEPTIN2	0.0107288	0.179655	0.688	0.574	1
MFF	0.010732	-0.400084	0.408	0.432	1
NARS2	0.0107345	0.499454	0.224	0.156	1
POC1B	0.0107369	0.369006	0.243	0.171	1
ARHGAP12	0.010744	0.319521	0.403	0.315	1
ISCA1	0.0107455	0.205108	0.391	0.288	1
TUBB4B	0.0107468	0.181377	0.633	0.52	1
PIGL	0.0107543	-0.0426879	0.208	0.138	1
APP	0.0107559	0.261158	0.415	0.315	1
SNX20	0.0107578	0.210594	0.476	0.354	1
PHF3	0.0107655	0.232413	0.742	0.658	1
RPN1	0.010785	0.189909	0.527	0.405	1
ARMC2	0.0107969	0.449389	0.302	0.222	1
NCK1-DT	0.01081	0.584507	0.124	0.072	1
CCZ1	0.0108328	0.193969	0.381	0.282	1
CROCC2	0.0108339	0.25236	0.2	0.129	1
MTMR1	0.0108692	0.363609	0.254	0.18	1
CDK5RAP2	0.0108752	0.26208	0.4	0.3	1
COA6-AS1	0.0109416	0.567822	0.12	0.069	1
SLC25A37	0.0109659	0.285169	0.361	0.267	1
UPF2	0.0109983	0.195953	0.646	0.535	1
HNRNPUL2	0.0110193	0.100725	0.431	0.312	1
PDHX	0.0110773	0.335884	0.218	0.147	1
STMP1	0.0111071	-0.230159	0.756	0.73	1
ZBTB41	0.0111761	0.316624	0.109	0.06	1
NAT10	0.0111849	0.307709	0.175	0.111	1
GRAMD1B	0.0111903	0.212019	0.261	0.18	1
HTATIP2	0.0112198	-0.402502	0.442	0.462	1
POP7	0.0112377	-0.555753	0.218	0.264	1
TRMT61B	0.0112422	0.439829	0.167	0.105	1
UBE2Q2	0.0112432	0.362705	0.463	0.372	1
MT-ND1	0.0112625	0.062185	1	1	1
PBX2	0.0112976	0.0760175	0.367	0.258	1
CHCHD3	0.0112992	0.273514	0.688	0.607	1
GADD45GIP1	0.0113104	-0.338411	0.537	0.556	1
SYNJ1	0.011314	0.265358	0.629	0.55	1
GNB2	0.0113171	-0.182816	0.899	0.874	1
NME4	0.0113237	0.452024	0.132	0.078	1
TTLL4	0.0113366	0.634311	0.104	0.057	1
HIF1AN	0.0113421	0.493842	0.177	0.114	1
LAP3	0.0113449	0.223277	0.633	0.52	1
LRRK1	0.0113453	0.33944	0.548	0.474	1
RBM12B	0.0113534	0.446097	0.198	0.132	1
AL645568.1	0.0113625	0.408029	0.226	0.156	1
VPS18	0.0113739	0.348572	0.152	0.093	1
C1GALT1	0.0114113	0.215071	0.534	0.414	1
TEX2	0.0114414	0.646458	0.169	0.111	1
HUS1	0.0114784	0.394503	0.239	0.162	1
LINC00847	0.0114965	0.312908	0.205	0.135	1
HNRNPD	0.0114966	0.127864	0.846	0.784	1
MTRR	0.0115226	0.380922	0.184	0.12	1
VPS25	0.011529	-0.536637	0.299	0.33	1
APH1A	0.0115554	-0.440754	0.425	0.438	1
ABCC5	0.0115768	0.389806	0.185	0.12	1
SNX14	0.0115808	0.222895	0.671	0.571	1
KMT2D	0.011616	0.271891	0.32	0.228	1
HAL	0.0116406	0.403247	0.209	0.141	1
ADAP2	0.011693	0.160635	0.639	0.514	1
RAB29	0.0116938	0.225643	0.333	0.237	1
SLC52A2	0.0116978	-0.506122	0.23	0.273	1
KIAA0232	0.0117034	0.248267	0.632	0.529	1
HAUS3	0.0117716	0.457984	0.141	0.084	1
RHBDD1	0.0117805	0.355963	0.417	0.336	1
N4BP2	0.0118118	0.25465	0.266	0.186	1
PIGB	0.0118656	0.361132	0.22	0.15	1
PPP1R7	0.0119213	-0.336671	0.565	0.565	1
IFT52	0.0119473	0.371405	0.167	0.108	1
C11orf21	0.0119982	0.14041	0.471	0.357	1
TRMT112	0.012117	-0.265824	0.667	0.67	1
UBASH3B	0.0121209	0.230229	0.721	0.631	1
ZC3H12A	0.0121239	0.296039	0.118	0.066	1
SCYL1	0.0121345	0.155984	0.207	0.135	1
MTDH	0.0121367	0.145857	0.925	0.865	1
JTB	0.0121398	-0.218501	0.804	0.772	1
MARCH8	0.0121624	0.286279	0.307	0.222	1
NBPF12	0.0122162	0.276181	0.269	0.186	1
ARMCX4	0.0122352	0.237392	0.144	0.087	1
COMMD9	0.012262	-0.312981	0.545	0.559	1
RAD51-AS1	0.0123035	0.464632	0.124	0.072	1
PRDM15	0.0123172	0.716565	0.1	0.054	1
TRIP11	0.0123385	0.292723	0.422	0.327	1
RNMT	0.0123458	0.234349	0.519	0.417	1
FPGS	0.012353	0.0618905	0.259	0.174	1
RAB3GAP1	0.0124018	0.20153	0.674	0.601	1
AP1G2	0.0124167	0.317564	0.182	0.117	1
GTF3C3	0.0125131	0.189821	0.224	0.147	1
SLC35C2	0.0125225	0.292627	0.358	0.264	1
GPBAR1	0.0125414	-0.231944	0.695	0.691	1
C22orf34	0.0125455	0.265704	0.369	0.285	1
ODF2L	0.0125924	0.591231	0.247	0.177	1
TXNDC12	0.0126116	-0.44181	0.486	0.48	1
ZNF316	0.0126212	0.407931	0.185	0.12	1
LACC1	0.0126702	0.388291	0.21	0.141	1
METTL8	0.0126793	0.231744	0.206	0.138	1
NBEAL2	0.0127033	0.251533	0.557	0.432	1
DERA	0.0127311	0.217532	0.477	0.369	1
TRPM2	0.0127568	0.675219	0.102	0.057	1
ZNF593	0.0127813	0.261022	0.394	0.291	1
NUDC	0.0127983	-0.310884	0.569	0.574	1
STIM2	0.0128088	0.287031	0.662	0.598	1
NFXL1	0.0128317	0.409694	0.144	0.09	1
TMEM14C	0.0128551	-0.326368	0.544	0.565	1
ARMH4	0.0128591	0.391377	0.216	0.147	1
ARRDC4	0.0128751	0.37929	0.126	0.075	1
SKAP2	0.0128847	0.166158	0.942	0.895	1
MYNN	0.0129241	0.41421	0.159	0.099	1
MICOS10	0.0129642	-0.115093	0.913	0.901	1
HELB	0.0130145	0.585983	0.11	0.063	1
OTUB1	0.0130279	-0.460347	0.45	0.462	1
NCL	0.0130289	0.105948	0.848	0.763	1
GTF2H1	0.0131209	0.271456	0.247	0.171	1
HM13	0.0131929	-0.218964	0.814	0.79	1
DEPDC5	0.0132549	0.275493	0.33	0.243	1
SEC22B	0.013275	0.325847	0.307	0.225	1
POLI	0.0132994	0.357776	0.135	0.081	1
PDGFC	0.0133244	0.332328	0.429	0.351	1
AKAP9	0.0133429	0.192738	0.754	0.688	1
SLC35E1	0.0133431	0.294343	0.299	0.213	1
RNLS	0.0133685	0.953607	0.119	0.072	1
ZNF141	0.0133796	0.315028	0.202	0.135	1
SBF2	0.0133895	0.169259	0.96	0.955	1
SPATA6	0.0133969	0.239973	0.651	0.553	1
UBE3C	0.0134379	0.265261	0.618	0.529	1
SMG5	0.0134485	0.210802	0.306	0.219	1
FAM111A	0.0134511	0.173526	0.33	0.237	1
LAPTM5	0.0135033	0.0786203	0.998	0.994	1
PEBP1	0.0135343	-0.398734	0.393	0.414	1
NRBP1	0.0135554	0.147791	0.537	0.42	1
JKAMP	0.0135667	-0.541079	0.299	0.33	1
FZR1	0.0136454	0.203968	0.184	0.117	1
GNS	0.0137214	-0.238201	0.742	0.748	1
TSC1	0.0137247	0.343187	0.168	0.108	1
DNAJC4	0.0137434	-0.562128	0.335	0.366	1
VMO1	0.0139302	0.288932	0.274	0.198	1
AL021707.1	0.0139372	0.448831	0.197	0.132	1
DDX50	0.0139396	0.213688	0.415	0.318	1
ILF2	0.0139673	-0.356509	0.475	0.486	1
STX4	0.0140606	-0.494778	0.323	0.354	1
CD99	0.0140891	0.330156	0.29	0.213	1
PIGU	0.0140948	0.679722	0.177	0.12	1
HIST1H2BC	0.0141212	0.340499	0.2	0.135	1
NBPF11	0.0141333	0.240324	0.231	0.156	1
WDR44	0.0141525	0.203859	0.407	0.309	1
BATF3	0.0141707	-0.347423	0.431	0.465	1
SACM1L	0.0142075	0.210858	0.361	0.267	1
MRPS7	0.0142704	-0.339282	0.374	0.402	1
JRKL	0.0142736	0.496539	0.107	0.06	1
PTER	0.0142841	0.409024	0.213	0.147	1
WDR6	0.0142979	0.363965	0.172	0.111	1
MLX	0.0143311	-0.457634	0.502	0.492	1
PLD2	0.0143529	0.384073	0.119	0.069	1
TBC1D4	0.0143544	0.496118	0.197	0.135	1
CRBN	0.0143577	-0.34898	0.528	0.538	1
FLYWCH1	0.0143632	0.301486	0.141	0.087	1
MPZL1	0.0143786	0.233599	0.331	0.24	1
ATG16L2	0.0143924	0.178705	0.725	0.61	1
CEPT1	0.014401	0.205359	0.616	0.511	1
RWDD3	0.0144151	-0.686135	0.173	0.216	1
AC016727.1	0.0145102	0.628474	0.102	0.057	1
ANKRD50	0.0145535	0.356131	0.174	0.114	1
BTN2A1	0.0145965	0.205457	0.269	0.192	1
COX10	0.0145975	0.166603	0.267	0.189	1
TAB3	0.0146099	0.274492	0.27	0.192	1
NOC3L	0.0146152	0.430096	0.165	0.105	1
MIB1	0.0146593	0.336345	0.338	0.255	1
JAK2	0.0146826	0.166012	0.85	0.793	1
ZNF493	0.0147031	0.366649	0.122	0.072	1
IL18	0.0147299	-0.451102	0.254	0.306	1
SLC66A3	0.0147354	-0.360877	0.524	0.535	1
B4GALT5	0.0147423	0.158989	0.693	0.622	1
ALDH3A2	0.0147498	0.389124	0.246	0.171	1
FOXJ2	0.0147578	0.433312	0.138	0.084	1
TRMT2B	0.0148014	0.484214	0.134	0.081	1
MAVS	0.0148347	0.167887	0.212	0.141	1
IFIT3	0.0148656	0.352779	0.334	0.249	1
TOLLIP	0.0149405	0.18415	0.461	0.36	1
PRADC1	0.0149814	-0.560789	0.271	0.306	1
NGLY1	0.0150108	0.287724	0.484	0.387	1
EMC10	0.0150313	0.201122	0.385	0.288	1
LRRC41	0.0150531	0.277001	0.302	0.219	1
UFD1	0.0150607	-0.305391	0.512	0.526	1
DPY19L1	0.015066	0.400047	0.173	0.114	1
FCGR1A	0.015086	-0.625542	0.126	0.174	1
KATNBL1	0.0151115	0.337996	0.366	0.285	1
FLOT2	0.0151344	0.162597	0.455	0.342	1
CEP63	0.0151391	0.215719	0.54	0.447	1
IFI16	0.0151446	0.173139	0.772	0.664	1
LSM14A	0.0151737	0.186624	0.772	0.67	1
IBTK	0.015191	0.279754	0.451	0.357	1
MFN2	0.0151959	0.262848	0.292	0.207	1
FAHD1	0.0152037	-0.742803	0.141	0.183	1
MAN1A2	0.0152542	0.236428	0.504	0.408	1
ILVBL	0.015351	-1.05243	0.121	0.159	1
NFYA	0.0153579	0.478099	0.202	0.141	1
ZC3H7A	0.0153851	0.161378	0.58	0.477	1
ACO1	0.0153916	0.399519	0.121	0.072	1
COX16	0.0154178	-0.330865	0.555	0.571	1
MPC2	0.0154368	-0.449768	0.399	0.426	1
MAP11	0.0154508	0.447778	0.122	0.072	1
NDUFA1	0.0154666	-0.119659	0.933	0.919	1
SRRM1	0.0154678	0.168027	0.857	0.772	1
OGFR	0.015482	-0.373959	0.537	0.538	1
FBXO7	0.0155175	0.121375	0.48	0.369	1
SLC9A3R1	0.0155449	0.340601	0.418	0.333	1
TJAP1	0.0155538	0.43367	0.148	0.093	1
HIST2H2BE	0.0155897	0.366261	0.176	0.117	1
SLC38A9	0.0156021	0.336118	0.373	0.291	1
PSMG2	0.0156047	-0.299962	0.589	0.574	1
PDPK1	0.015607	0.164294	0.553	0.438	1
VPS8	0.0156553	0.13959	0.669	0.58	1
YARS2	0.0156703	-0.768777	0.144	0.186	1
AKT3	0.0156954	0.394746	0.488	0.426	1
AC144652.1	0.0157067	0.280822	0.134	0.081	1
SBNO2	0.0157321	0.228102	0.416	0.315	1
KLHL22	0.0157831	0.233833	0.206	0.138	1
PCMT1	0.0157949	-0.212673	0.723	0.739	1
ZNF641	0.0158422	0.183317	0.218	0.144	1
CNBD2	0.0158674	0.436029	0.125	0.075	1
FAM174C	0.0158901	-0.432853	0.483	0.498	1
SH3GLB1	0.0159016	0.190643	0.791	0.697	1
OOEP	0.015908	0.305281	0.264	0.189	1
CDK10	0.0159263	0.41664	0.156	0.099	1
APMAP	0.015966	0.27765	0.299	0.213	1
AGPAT2	0.0159898	-0.357387	0.43	0.456	1
ULK2	0.0159924	0.231434	0.626	0.535	1
INPPL1	0.0160007	0.117817	0.226	0.15	1
HPS4	0.0160291	0.399752	0.139	0.087	1
ADPRH	0.0160743	0.469187	0.132	0.081	1
PLCB3	0.0160839	0.524311	0.102	0.057	1
HAGH	0.0161151	-0.351093	0.552	0.562	1
UVSSA	0.0161223	0.217171	0.207	0.138	1
TOR3A	0.0161301	0.305233	0.284	0.201	1
DAPP1	0.0161503	0.137305	0.603	0.495	1
SLC9A6	0.0161545	0.370749	0.213	0.147	1
KIAA2026	0.016161	0.239733	0.62	0.529	1
ICE2	0.0161903	0.273765	0.279	0.198	1
SLC35E3	0.0162033	0.281641	0.387	0.3	1
OTUD6B	0.0162076	0.139925	0.15	0.093	1
KIAA0319L	0.0162159	0.186523	0.46	0.36	1
RPF1	0.0162358	-0.486133	0.372	0.393	1
IQCE	0.0162374	0.318246	0.164	0.105	1
CYTIP	0.0162466	0.260647	0.958	0.946	1
KCTD15	0.0162981	0.186766	0.188	0.123	1
ATG4B	0.016328	0.212068	0.419	0.321	1
SETDB1	0.0163401	0.26522	0.333	0.246	1
NONO	0.016349	0.196527	0.58	0.477	1
EML3	0.016368	0.22095	0.174	0.111	1
AC114760.2	0.0163711	0.348096	0.362	0.279	1
UBXN7	0.0164161	0.175009	0.436	0.327	1
PRKAR2A	0.016422	0.305278	0.554	0.462	1
CCT4	0.0164385	-0.347843	0.616	0.601	1
DMTF1	0.0164755	0.27236	0.466	0.366	1
ENTR1	0.0164927	0.234943	0.188	0.123	1
AL163541.1	0.0165196	0.561546	0.142	0.09	1
PSMB7	0.0165221	-0.251098	0.668	0.694	1
ATP5MF	0.0165339	-0.114522	0.895	0.877	1
PARP4	0.016582	0.179779	0.731	0.646	1
RYR1	0.0166086	0.345184	0.127	0.075	1
WDR70	0.0166143	0.194772	0.761	0.676	1
STOML2	0.0166235	-0.512318	0.261	0.3	1
TMUB2	0.0166399	0.201823	0.307	0.216	1
BTG1	0.0166694	0.141857	0.986	0.97	1
MARS	0.0167176	0.156216	0.325	0.234	1
GATC	0.0167186	0.41474	0.154	0.099	1
FAM20C	0.0167356	0.481223	0.158	0.102	1
TRNP1	0.0167359	0.334772	0.166	0.108	1
NR2C1	0.0167771	0.442845	0.189	0.129	1
NUP50-DT	0.0167892	0.269036	0.457	0.366	1
SURF1	0.0168325	-0.361628	0.537	0.517	1
SLC25A25	0.0168595	0.240019	0.651	0.556	1
IPO5	0.0169469	0.296359	0.295	0.213	1
CARMIL1	0.0169495	0.229248	0.274	0.201	1
RABGAP1	0.0169697	0.29501	0.6	0.517	1
CFAP410	0.0169791	0.255252	0.146	0.09	1
ACSS2	0.0170561	0.2735	0.239	0.165	1
DNAJC9	0.0171098	-0.861399	0.106	0.147	1
SMIM20	0.0171391	-0.654301	0.244	0.276	1
ZNF91	0.0171564	0.367611	0.223	0.156	1
TMEM205	0.0171991	-0.500191	0.318	0.345	1
SERF2	0.017289	-0.0388744	0.999	0.997	1
RESF1	0.0173108	0.173396	0.572	0.459	1
CCAR2	0.0173146	0.118215	0.208	0.135	1
AREL1	0.0173696	0.0883971	0.368	0.273	1
MRPL33	0.0174714	-0.270911	0.634	0.619	1
PIK3IP1	0.0175138	0.115603	0.358	0.261	1
SLC38A6	0.0175255	0.267795	0.204	0.138	1
PIWIL4	0.0175523	0.414417	0.198	0.135	1
KLHL9	0.0176182	0.505409	0.105	0.06	1
RAVER1	0.0176266	0.2672	0.167	0.108	1
CLN5	0.0176365	-0.57806	0.277	0.309	1
DBT	0.0176421	0.500439	0.142	0.09	1
LAT2	0.0177659	-0.405252	0.45	0.468	1
PRDX2	0.0177993	-0.551484	0.206	0.249	1
MBOAT1	0.0178053	0.21574	0.603	0.495	1
RINT1	0.0178261	0.436165	0.14	0.087	1
HEXA	0.0178353	0.34394	0.31	0.231	1
MRTFB	0.0178419	0.575714	0.193	0.135	1
CBFB	0.017845	0.209772	0.542	0.435	1
EAPP	0.0178497	-0.30201	0.517	0.556	1
FGD2	0.0179012	0.134446	0.799	0.691	1
SIPA1L2	0.0179164	0.305005	0.305	0.225	1
MYO15B	0.0179312	0.209295	0.519	0.414	1
APBB1IP	0.0179502	0.0910098	0.955	0.919	1
PFDN4	0.017967	-0.549914	0.346	0.369	1
ATP1B1	0.0180378	0.828068	0.107	0.063	1
DROSHA	0.0180968	0.361418	0.185	0.126	1
RRAGB	0.0181114	0.443166	0.147	0.093	1
IDE	0.0181215	0.297258	0.298	0.219	1
SYVN1	0.0181301	0.379319	0.142	0.087	1
LINC02256	0.0181589	0.091507	0.246	0.168	1
CCDC18-AS1	0.0181702	0.125218	0.388	0.294	1
EEF1E1	0.0182625	-0.585273	0.247	0.282	1
RAB3D	0.0182982	-0.534427	0.32	0.354	1
MRPL54	0.0183079	-0.207551	0.685	0.676	1
RECK	0.018335	0.41393	0.216	0.153	1
CD93	0.0183595	-0.491783	0.367	0.396	1
KLHL42	0.0183734	0.30066	0.182	0.12	1
DPP9	0.0184145	0.173859	0.285	0.201	1
TULP2	0.0184338	0.618194	0.182	0.129	1
MT-CO1	0.0184481	0.0915406	1	1	1
LINC01410	0.0184667	0.358775	0.183	0.123	1
FBL	0.0184675	0.130611	0.403	0.297	1
HIPK2	0.0184695	0.178858	0.72	0.661	1
UBOX5	0.0184898	0.379618	0.128	0.078	1
DIPK2A	0.0185545	0.357288	0.307	0.234	1
PHB	0.0186156	-0.355845	0.431	0.462	1
TTYH2	0.0186171	0.0845062	0.361	0.267	1
GUCY1A1	0.0186369	-0.539686	0.124	0.171	1
NLK	0.0186371	0.211709	0.525	0.417	1
GOLPH3	0.0186505	0.188339	0.722	0.637	1
FIG4	0.0186767	0.278697	0.397	0.315	1
IDI1	0.0187078	0.18933	0.644	0.55	1
TBX19	0.018725	0.540482	0.111	0.066	1
HAUS6	0.0187653	0.210382	0.184	0.12	1
BOLA2	0.0187706	-0.62335	0.271	0.309	1
ST3GAL6	0.0187927	0.376819	0.228	0.162	1
AIMP1	0.018818	-0.240108	0.557	0.583	1
TMEM38B	0.0188419	0.324201	0.246	0.174	1
CMKLR1	0.0188469	-0.553261	0.152	0.201	1
PIK3R2	0.0188627	0.511011	0.109	0.063	1
MSRB2	0.0188736	-0.501573	0.391	0.417	1
YAF2	0.0188929	0.268539	0.583	0.492	1
UBE4B	0.0188938	0.205754	0.503	0.39	1
BTBD2	0.0189012	0.188457	0.208	0.141	1
CENPX	0.0189825	-0.589442	0.305	0.33	1
DDRGK1	0.0192187	-0.497458	0.339	0.366	1
EYA3	0.0192286	0.236007	0.38	0.288	1
ANKRD36	0.0192418	0.166543	0.113	0.066	1
MAN2C1	0.0193143	0.21532	0.265	0.186	1
ARFGAP3	0.0193437	0.224351	0.543	0.444	1
TBC1D22B	0.0194081	0.456162	0.134	0.084	1
VOPP1	0.0194172	0.212733	0.588	0.492	1
RNF185	0.0194495	0.334652	0.214	0.147	1
LETM1	0.0194558	0.258629	0.151	0.096	1
GLIPR1	0.0194593	-0.157322	0.876	0.847	1
ZDHHC12	0.0194957	-0.434853	0.354	0.372	1
IMP3	0.0195012	-0.521838	0.376	0.396	1
TNFAIP2	0.0195667	0.121432	0.675	0.562	1
PGPEP1	0.0195701	0.113624	0.188	0.123	1
VTA1	0.0196467	0.198726	0.392	0.297	1
ATP5MPL	0.0196484	-0.0973165	0.931	0.898	1
NR1H2	0.0197352	0.189608	0.551	0.438	1
DUT	0.0198238	-0.398257	0.509	0.508	1
DBNDD2	0.0198561	-0.61815	0.145	0.189	1
RNF40	0.0198838	0.312155	0.265	0.186	1
HCLS1	0.0199305	-0.139694	0.945	0.925	1
MRPS27	0.019938	0.34327	0.261	0.189	1
HCG27	0.0199744	0.373029	0.131	0.081	1
MTIF2	0.0199994	0.16148	0.262	0.183	1
ZNF431	0.0200286	0.192207	0.295	0.213	1
SPATC1L	0.0200791	0.55809	0.111	0.066	1
ATP5MD	0.0201059	-0.114558	0.915	0.895	1
MTR	0.0201202	0.135865	0.352	0.267	1
BTD	0.0201246	0.367173	0.197	0.135	1
HBS1L	0.020165	0.281736	0.345	0.258	1
ADCY9	0.0201754	0.298082	0.274	0.201	1
KLHL12	0.0202125	0.40468	0.149	0.096	1
PRKAG2	0.0202279	0.194037	0.758	0.661	1
SMARCD2	0.0203874	0.246166	0.35	0.261	1
SIAH2-AS1	0.0204398	0.392063	0.188	0.129	1
THYN1	0.0204631	-0.577758	0.285	0.312	1
C1S	0.0205016	0.409399	0.15	0.096	1
SEC13	0.0205259	-0.453677	0.394	0.414	1
PITRM1	0.0205617	0.134281	0.172	0.111	1
APTR	0.0206312	0.385087	0.105	0.06	1
TGFBRAP1	0.0206647	0.120545	0.171	0.111	1
NOM1	0.020724	0.127715	0.164	0.105	1
RIPK1	0.0207429	0.188123	0.558	0.447	1
LINC01237	0.0207497	0.422248	0.107	0.063	1
PNISR	0.0207545	0.159833	0.831	0.736	1
MRE11	0.0208203	0.257568	0.299	0.222	1
RECQL5	0.0208994	0.52214	0.111	0.066	1
DCAF16	0.0209102	0.130046	0.215	0.144	1
NQO2	0.0209144	-0.453046	0.364	0.387	1
AC020915.2	0.0209289	0.589378	0.126	0.078	1
AC097634.3	0.0209471	0.524317	0.125	0.078	1
SESN3	0.0210258	0.272602	0.519	0.447	1
MIATNB	0.0210562	0.386485	0.227	0.165	1
ERCC6L2	0.0210952	0.227869	0.364	0.276	1
FPR2	0.0211476	-0.607081	0.228	0.27	1
IFI30	0.0211802	-0.0378821	1	0.991	1
TRIM26	0.0211893	0.116588	0.453	0.345	1
SINHCAF	0.0212705	0.347679	0.423	0.345	1
TRIM52	0.0212768	0.332485	0.177	0.117	1
CS	0.0212782	0.251863	0.415	0.321	1
SEPTIN11	0.021371	0.497855	0.212	0.153	1
CBR1	0.0213837	-0.514181	0.375	0.39	1
RPS6KA4	0.0214567	0.306204	0.278	0.201	1
ARHGEF6	0.0214979	0.236033	0.547	0.447	1
CSKMT	0.0215078	-0.583062	0.152	0.195	1
CLEC4E	0.0215348	-0.878454	0.152	0.195	1
CYP20A1	0.0215795	0.217207	0.525	0.423	1
NEK4	0.0216204	0.18669	0.17	0.111	1
ERCC8	0.0216817	0.307019	0.123	0.075	1
SSBP4	0.0217141	0.147647	0.733	0.637	1
DENND4B	0.0217291	0.239223	0.508	0.408	1
ATG2B	0.021755	0.235118	0.228	0.159	1
NUDCD3	0.0217648	0.310105	0.352	0.27	1
HS1BP3	0.0218353	0.326775	0.298	0.219	1
CALCOCO2	0.0218666	0.146397	0.67	0.559	1
STRN	0.0218694	0.219543	0.547	0.453	1
PHC3	0.0218846	0.198451	0.665	0.58	1
SMG9	0.0218846	0.396271	0.202	0.141	1
NAB1	0.0218969	0.287333	0.223	0.156	1
SLAIN2	0.0219261	0.251405	0.567	0.465	1
VIRMA	0.0219332	0.178791	0.299	0.219	1
CLCN6	0.0219398	0.158595	0.264	0.186	1
ZW10	0.0219601	0.453833	0.101	0.057	1
MZF1-AS1	0.0219916	0.784686	0.105	0.063	1
NRBF2	0.0220567	0.194534	0.511	0.405	1
NUP133	0.0220875	0.34941	0.254	0.18	1
LIG1	0.022091	0.471995	0.1	0.057	1
SLC35D1	0.0220913	0.536864	0.177	0.123	1
TNFAIP8	0.0221466	0.222663	0.7	0.607	1
AIMP2	0.022191	-0.469019	0.299	0.33	1
CYBRD1	0.0222336	0.338696	0.305	0.231	1
OPA3	0.0222508	0.24874	0.323	0.24	1
ENDOD1	0.0222623	0.404387	0.1	0.057	1
ACRBP	0.022315	0.398666	0.119	0.072	1
SLC27A1	0.0223167	0.171433	0.146	0.093	1
UQCRC2	0.0223357	-0.207568	0.68	0.682	1
COG7	0.0223572	0.2222	0.194	0.132	1
DSTYK	0.0223804	0.417045	0.328	0.255	1
WDR11	0.0224266	0.198308	0.634	0.529	1
MARK4	0.0224697	0.290158	0.3	0.225	1
SETD3	0.0224715	0.143366	0.485	0.393	1
NDUFS4	0.0225523	-0.255576	0.6	0.607	1
PILRA	0.0225573	0.140805	0.971	0.958	1
AP1AR	0.0225576	0.394052	0.212	0.15	1
WIPI2	0.0225793	0.19911	0.629	0.538	1
RAB33B	0.0226074	0.485692	0.14	0.09	1
CFAP20	0.0226559	0.446242	0.199	0.141	1
PEX26	0.0226564	0.0250025	0.216	0.147	1
RBBP7	0.022684	0.173639	0.486	0.378	1
WDR60	0.0227318	0.204719	0.198	0.138	1
MAPKAPK3	0.0227666	-0.232202	0.823	0.808	1
UPK3A	0.0228058	-0.788098	0.131	0.168	1
TNPO3	0.022858	0.208608	0.579	0.486	1
CCDC134	0.0228609	0.534192	0.219	0.162	1
AFG1L	0.0229035	0.413067	0.17	0.117	1
PACS2	0.0229079	0.326165	0.295	0.216	1
FYTTD1	0.0229238	0.183494	0.439	0.348	1
MSL1	0.0229652	0.323804	0.301	0.219	1
CCDC130	0.0230633	0.311149	0.293	0.216	1
ZNF688	0.0230715	-0.672724	0.197	0.234	1
DUSP18	0.0231243	0.20566	0.251	0.18	1
HPS5	0.0231448	0.173973	0.309	0.222	1
NUTM2B-AS1	0.0231994	0.223629	0.57	0.489	1
AL035587.1	0.0232499	0.218926	0.216	0.15	1
PAPSS1	0.0233232	0.253646	0.508	0.423	1
BIRC2	0.0233855	0.161563	0.524	0.417	1
TMEM176A	0.0233863	-0.629922	0.32	0.348	1
PRKD3	0.023406	0.244108	0.305	0.228	1
SLC12A9	0.0234308	0.204526	0.381	0.291	1
GLCE	0.0234479	0.162905	0.259	0.186	1
AC004241.1	0.0234605	0.366354	0.126	0.078	1
LSM10	0.0236008	-0.241628	0.657	0.646	1
USP22	0.0236284	0.192462	0.524	0.411	1
PACC1	0.0236339	0.172261	0.217	0.15	1
CAMKMT	0.0237216	0.416976	0.535	0.474	1
YTHDF1	0.0237891	0.333836	0.237	0.168	1
MFHAS1	0.0237917	0.566644	0.101	0.06	1
TMEM170A	0.023805	0.124189	0.323	0.234	1
MAP4K3-DT	0.0238612	0.36056	0.177	0.12	1
OST4	0.0238674	-0.099163	0.955	0.943	1
TMEM9B	0.0238795	-0.288944	0.555	0.556	1
KDM7A	0.0239079	0.143235	0.545	0.447	1
MPHOSPH9	0.0239709	0.238731	0.228	0.159	1
STK17A	0.0239727	0.252836	0.33	0.243	1
RAB5B	0.0239813	0.107311	0.272	0.192	1
TMEM250	0.0240303	0.00305448	0.264	0.186	1
BAX	0.024073	-0.183141	0.775	0.757	1
TFIP11	0.0241027	0.0452917	0.172	0.111	1
DSN1	0.0241136	0.246979	0.139	0.087	1
SMIM29	0.0241252	0.329162	0.159	0.105	1
TOMM40	0.0241572	-0.504057	0.223	0.267	1
TM9SF1	0.0241649	0.401962	0.154	0.102	1
MINK1	0.024169	0.380256	0.312	0.237	1
SRXN1	0.024186	0.38732	0.118	0.072	1
COQ8B	0.0242123	0.147597	0.194	0.129	1
HERC5	0.0242314	0.435136	0.176	0.12	1
MRPL49	0.0242855	0.141218	0.139	0.087	1
SIRT3	0.024312	0.226657	0.139	0.087	1
INTS6-AS1	0.0243974	0.343487	0.103	0.06	1
SERAC1	0.0244019	0.425088	0.11	0.066	1
NMD3	0.0245047	0.325705	0.242	0.174	1
GFOD1	0.0245386	0.269615	0.429	0.342	1
SCYL2	0.0246095	0.192652	0.377	0.288	1
THOC7	0.0247218	-0.366368	0.482	0.483	1
GSR	0.0247397	0.086702	0.374	0.285	1
LSM12	0.0247579	0.227254	0.51	0.411	1
KIF27	0.0247807	0.485458	0.106	0.063	1
DDX52	0.0248376	0.289267	0.345	0.267	1
SNIP1	0.0248445	0.208557	0.346	0.255	1
RPP14	0.0248762	0.614887	0.101	0.06	1
ZYG11B	0.0250414	0.229051	0.315	0.237	1
AC018755.4	0.0250577	-0.71814	0.108	0.147	1
TMEM50B	0.0250792	0.221019	0.304	0.219	1
SRGAP2	0.0251101	0.118445	0.805	0.718	1
ACTR1B	0.0251168	0.046604	0.224	0.153	1
DPP8	0.0251357	0.254021	0.456	0.357	1
MRPL17	0.0252212	-0.48608	0.22	0.258	1
RNPEPL1	0.0252599	-0.286931	0.618	0.601	1
RASA2	0.0252734	0.242204	0.655	0.562	1
PIGC	0.0253261	-0.495862	0.213	0.252	1
AUH	0.0253557	0.174123	0.286	0.216	1
NR6A1	0.0253756	0.608693	0.216	0.159	1
ARSA	0.0253851	-0.492469	0.179	0.222	1
ZNF124	0.0254	0.244875	0.303	0.225	1
CCDC32	0.0254013	0.12236	0.337	0.249	1
GLRX5	0.0254108	-0.452354	0.395	0.405	1
PADI4	0.0255169	-0.454084	0.077	0.114	1
VCP	0.0255449	0.189131	0.726	0.64	1
ZNF875	0.025631	0.379105	0.107	0.063	1
LSM4	0.0256351	-0.26264	0.601	0.604	1
KDM3B	0.0256489	0.0466597	0.591	0.474	1
CD300LF	0.0256587	-0.238857	0.71	0.694	1
EFL1	0.0257023	0.271218	0.292	0.219	1
POLR2E	0.0257444	-0.25135	0.573	0.58	1
TMED9	0.0258293	-0.456671	0.522	0.508	1
TTLL3	0.0258364	0.125511	0.317	0.231	1
ITSN1	0.0258368	0.153846	0.598	0.52	1
AGPS	0.0258602	0.230763	0.601	0.502	1
NOA1	0.0258904	0.162358	0.221	0.153	1
TBP	0.0258984	0.0847092	0.136	0.084	1
MPHOSPH8	0.0259375	-0.22515	0.71	0.712	1
SHB	0.0259567	0.780153	0.111	0.069	1
CERS5	0.0260167	0.218297	0.438	0.339	1
AP002336.2	0.0260693	0.231124	0.237	0.171	1
METTL16	0.0260694	0.251034	0.301	0.225	1
DTWD2	0.0261012	0.625061	0.101	0.06	1
SELENOO	0.026104	0.267553	0.412	0.321	1
C6orf120	0.0261362	0.501672	0.144	0.093	1
COMMD1	0.0261479	0.1363	0.643	0.544	1
LINC00482	0.0262008	-0.621016	0.155	0.195	1
LRRC40	0.02624	0.283782	0.285	0.213	1
LINC02356	0.0262688	0.334163	0.136	0.087	1
H1F0	0.0263681	0.548997	0.173	0.12	1
PIGG	0.0263827	0.302044	0.186	0.126	1
ZDHHC8	0.0264243	0.215237	0.107	0.063	1
WDR91	0.0264353	0.3254	0.134	0.084	1
AC011476.3	0.0264359	0.527932	0.171	0.12	1
MAP3K11	0.0264428	0.181815	0.517	0.39	1
ZDHHC7	0.026476	-0.279283	0.583	0.586	1
ORC5	0.0265214	0.458982	0.194	0.138	1
ALAS1	0.0265353	0.0933466	0.167	0.108	1
SRF	0.026579	0.281136	0.133	0.084	1
KIF16B	0.0266068	0.356103	0.217	0.156	1
KLF16	0.0266232	0.224483	0.218	0.15	1
CLOCK	0.0266958	0.222999	0.362	0.285	1
IQCG	0.0266968	0.122077	0.174	0.114	1
CNOT3	0.0267104	0.274554	0.19	0.129	1
CASP7	0.0267223	0.183476	0.26	0.186	1
SF3A2	0.0267964	-0.410183	0.26	0.297	1
PES1	0.0268063	0.305651	0.191	0.132	1
KCNJ2	0.0268512	0.136547	0.177	0.117	1
NUP50	0.0268562	0.0905806	0.471	0.357	1
CFLAR	0.0269547	0.176947	0.887	0.838	1
RABL6	0.0270027	0.149673	0.425	0.318	1
FAM122C	0.0270033	0.239758	0.152	0.099	1
UTP14A	0.0270712	0.303678	0.193	0.132	1
FAM120AOS	0.0270834	0.219061	0.333	0.249	1
CLCN5	0.0271658	0.255728	0.199	0.138	1
PDAP1	0.0271862	-0.320538	0.45	0.468	1
SPIN1	0.0271973	0.40306	0.249	0.186	1
TM6SF1	0.0272351	0.528278	0.101	0.06	1
ING3	0.0272382	0.172749	0.362	0.27	1
PPHLN1	0.0272636	0.243133	0.55	0.447	1
EML2	0.027326	0.0594803	0.186	0.126	1
MBD6	0.0273743	0.213769	0.208	0.144	1
C16orf70	0.0273779	0.264239	0.231	0.165	1
NUMA1	0.0273892	0.237596	0.449	0.357	1
HSPA1A	0.0275011	-0.0194017	0.618	0.637	1
DUS3L	0.0275074	0.320641	0.147	0.096	1
VPS50	0.027689	0.0722808	0.391	0.294	1
SH3TC1	0.0277242	0.096458	0.607	0.486	1
TBC1D14	0.0277561	0.300894	0.32	0.24	1
SNX8	0.027765	0.212746	0.282	0.21	1
RANGAP1	0.027775	0.205902	0.241	0.168	1
NUP188	0.0278381	0.123873	0.19	0.129	1
CLDND1	0.0278551	0.160917	0.29	0.213	1
NAV1	0.027863	0.544444	0.165	0.114	1
CLK2	0.0279003	0.252034	0.132	0.084	1
URM1	0.0279114	-0.551204	0.371	0.384	1
SLA	0.0279357	0.0629042	0.81	0.691	1
WDR55	0.0279626	0.0591045	0.198	0.132	1
SCML1	0.0279995	0.295488	0.254	0.186	1
C2CD3	0.028056	0.217397	0.238	0.168	1
GPALPP1	0.0281064	0.0651723	0.206	0.141	1
MAEA	0.0281859	0.0908834	0.416	0.315	1
WAC	0.0282033	0.149935	0.904	0.835	1
IFT74	0.028265	0.445223	0.185	0.129	1
C5orf24	0.0282896	0.17027	0.233	0.165	1
SLC31A2	0.0283121	-0.204684	0.713	0.721	1
CASP10	0.0283261	0.235284	0.379	0.285	1
CHAF1A	0.0284329	0.240286	0.122	0.075	1
ELOVL1	0.0284408	-0.458957	0.375	0.387	1
CARD9	0.0285208	0.203659	0.384	0.291	1
PDE12	0.0285866	0.257597	0.189	0.129	1
UMODL1-AS1	0.02862	-1.02739	0.094	0.129	1
RABGGTB	0.0287558	0.035359	0.319	0.231	1
TTC33	0.0287871	0.389481	0.275	0.21	1
RPL39	0.0287961	-0.0403435	1	1	1
TPR	0.0288335	0.195579	0.726	0.661	1
HUWE1	0.0288394	0.12433	0.57	0.471	1
ARHGAP22	0.0290033	-0.75539	0.074	0.108	1
PER2	0.0290873	0.227683	0.177	0.12	1
COTL1	0.02912	-0.0736631	1	1	1
GPAA1	0.0291256	-0.471529	0.287	0.324	1
DEAF1	0.0291366	0.284473	0.214	0.15	1
KDM1B	0.0291424	0.176828	0.755	0.691	1
PRDM4	0.0292149	0.303307	0.229	0.165	1
TRMT1L	0.0292257	0.133984	0.226	0.159	1
AC020913.1	0.0292541	0.456825	0.101	0.06	1
FBRS	0.0293168	0.0935517	0.304	0.222	1
SLC7A1	0.0293809	0.339382	0.24	0.174	1
COMMD7	0.0294984	-0.261219	0.537	0.553	1
GBE1	0.0295069	0.243338	0.41	0.336	1
ARHGAP24	0.0295422	0.28075	0.537	0.462	1
GFM2	0.0295565	0.220536	0.213	0.15	1
SP100	0.0295859	0.129716	0.839	0.805	1
JAGN1	0.0297289	-0.396426	0.282	0.318	1
IFI27L2	0.0298249	-0.357349	0.499	0.502	1
MIER3	0.0298348	0.368201	0.109	0.066	1
PTPN11	0.0298462	0.145337	0.425	0.324	1
ZDHHC16	0.0298504	0.338946	0.124	0.078	1
RNPS1	0.029916	0.00713052	0.577	0.453	1
EIPR1	0.0299174	0.266551	0.245	0.177	1
RPRD2	0.0299818	0.33134	0.461	0.393	1
TTC31	0.0300184	0.257248	0.113	0.069	1
THAP7	0.0300407	-0.617166	0.13	0.168	1
TDRD7	0.0301099	0.171932	0.309	0.228	1
ZNF274	0.0304465	0.31546	0.216	0.153	1
GPR65	0.0304744	0.193829	0.523	0.429	1
TIMM17A	0.0305454	0.146082	0.442	0.342	1
SERPINB1	0.0305612	-0.168013	0.839	0.835	1
TACO1	0.0305912	-0.984873	0.101	0.135	1
KIAA0753	0.0306083	0.489079	0.126	0.081	1
YIPF3	0.0306175	-0.458957	0.396	0.411	1
INVS	0.0307026	0.318879	0.346	0.282	1
TAF1	0.0307391	0.193035	0.493	0.393	1
ZNF25	0.0307492	0.187314	0.17	0.114	1
MAZ	0.0307535	-0.33306	0.427	0.438	1
GLE1	0.0308158	0.156206	0.254	0.183	1
CLEC2D	0.0309125	0.280332	0.198	0.141	1
ZNF678	0.0310012	0.477651	0.139	0.093	1
FAM219A	0.031033	0.310769	0.193	0.135	1
PRMT3	0.0310426	0.189028	0.364	0.282	1
ALDH3B1	0.0310657	0.133207	0.473	0.372	1
DLAT	0.0310883	0.328798	0.134	0.087	1
TNIK	0.0311942	-0.835077	0.093	0.129	1
ACOX3	0.0312049	0.23235	0.134	0.087	1
TMEM65	0.0312595	0.161942	0.469	0.39	1
PHF14	0.0314548	0.261961	0.593	0.52	1
CIAO2A	0.0315737	-0.367637	0.414	0.429	1
DGKE	0.031585	0.286386	0.166	0.114	1
ZNF296	0.0315948	0.523864	0.133	0.087	1
TRAF3IP1	0.031621	0.42892	0.108	0.066	1
BORCS7	0.0316534	-0.387886	0.409	0.432	1
SERTAD1	0.031965	0.116147	0.491	0.375	1
MRPL9	0.0319658	-0.544833	0.198	0.231	1
MBTPS1	0.0320133	0.219394	0.393	0.303	1
RAB30-DT	0.0320536	0.186194	0.291	0.216	1
ATG13	0.0320945	0.20239	0.37	0.285	1
DUSP22	0.0321153	0.164376	0.469	0.375	1
NOTCH1	0.032138	0.182482	0.208	0.147	1
MORC3	0.0321465	0.180893	0.552	0.456	1
AMPD2	0.0321975	0.129117	0.558	0.441	1
KLHL28	0.0322068	0.226737	0.343	0.258	1
SNHG25	0.0322166	-0.550719	0.33	0.357	1
SUGP2	0.0323303	0.270609	0.407	0.318	1
NR2C2	0.032499	0.148518	0.441	0.357	1
RTTN	0.0325499	0.230351	0.198	0.141	1
SAMD9L	0.0325524	0.256064	0.377	0.294	1
GLOD4	0.0325832	-0.466384	0.287	0.312	1
ARFGAP1	0.0325851	0.288905	0.158	0.105	1
SIGMAR1	0.0326133	0.253088	0.121	0.075	1
HADHB	0.0326372	-0.190289	0.646	0.658	1
FBXW5	0.0327918	-0.356956	0.482	0.486	1
IMPA1	0.0327998	0.351823	0.156	0.105	1
TNFRSF1B	0.0327999	-0.0812076	0.996	0.994	1
FKBP4	0.0328191	-0.610416	0.224	0.258	1
TOPORS	0.0328304	0.269517	0.214	0.153	1
AC002558.3	0.0328356	0.343429	0.116	0.072	1
PUS10	0.032845	0.342615	0.17	0.117	1
SLC8B1	0.0329103	0.285643	0.399	0.324	1
ZNF140	0.032911	0.401384	0.111	0.069	1
CST3	0.0329203	-0.0592898	1	0.997	1
BLZF1	0.0329207	0.232875	0.204	0.144	1
ATG9A	0.0329272	-0.1185	0.2	0.135	1
KDELR2	0.0329564	-0.418631	0.437	0.435	1
MPC1	0.0329952	0.16922	0.751	0.673	1
SARAF	0.0330047	-0.174557	0.957	0.967	1
RPL26L1	0.0331207	-0.391931	0.301	0.333	1
DTNB	0.0331666	0.698796	0.119	0.078	1
HACL1	0.0331872	0.150511	0.241	0.177	1
GOT1	0.0332637	0.234126	0.142	0.093	1
TMOD2	0.0332708	0.291655	0.193	0.135	1
PPARGC1B	0.0333816	0.0996427	0.497	0.402	1
STAU1	0.0333834	0.240358	0.62	0.532	1
DDAH2	0.0333992	-0.338967	0.425	0.441	1
UBA5	0.0334101	-0.0354722	0.167	0.111	1
SNRPF	0.0334868	-0.219659	0.592	0.607	1
NFS1	0.0335075	0.322347	0.111	0.069	1
CNBP	0.0335144	-0.201754	0.868	0.838	1
AC010894.3	0.033515	-0.41471	0.341	0.369	1
CEP57	0.0335927	0.250476	0.401	0.318	1
LYAR	0.0335936	-0.398693	0.331	0.36	1
RAD9A	0.0335987	0.267893	0.162	0.108	1
TRIT1	0.0336216	0.243343	0.157	0.105	1
MEGF9	0.033656	0.170905	0.796	0.712	1
ZFYVE16	0.0336682	0.13813	0.509	0.411	1
ZNF713	0.0336892	0.22595	0.137	0.09	1
CTSD	0.0337428	-0.184265	0.886	0.856	1
LRIG2	0.0337443	0.163245	0.252	0.183	1
PAM	0.0337868	0.220888	0.145	0.099	1
LPIN1	0.0338558	0.275242	0.153	0.102	1
ATG14	0.0339531	0.0234866	0.287	0.21	1
TMEM104	0.0340229	0.256699	0.238	0.171	1
RASSF4	0.0340295	0.133158	0.432	0.33	1
LMF1	0.0340696	0.309568	0.188	0.132	1
RPF2	0.0340972	0.170026	0.217	0.156	1
LRRC37B	0.0342175	0.182478	0.18	0.123	1
NUDCD2	0.0342182	-0.435592	0.26	0.291	1
AOPEP	0.0343208	0.23223	0.368	0.294	1
MRPL12	0.0343586	0.00333439	0.334	0.249	1
KHDRBS2	0.0343838	0.724469	0.119	0.078	1
PIGP	0.0346219	-0.511191	0.256	0.285	1
TRIM41	0.0346251	0.29232	0.17	0.117	1
ZDHHC13	0.0346493	0.407038	0.147	0.099	1
TPD52L2	0.0347162	0.219422	0.441	0.339	1
DHX32	0.0347952	0.313201	0.175	0.12	1
LRSAM1	0.0348517	0.123663	0.256	0.186	1
ACLY	0.034905	0.173663	0.358	0.273	1
TBXAS1	0.0349138	0.0758305	0.993	0.985	1
FPR1	0.0350464	-0.324899	0.571	0.562	1
SETX	0.0351899	0.125514	0.836	0.748	1
TIMM23	0.0352563	0.25311	0.257	0.189	1
CXXC1	0.0353756	-0.777579	0.145	0.177	1
DDX60L	0.0354108	0.192082	0.616	0.535	1
KHDRBS1	0.0354555	0.143997	0.787	0.715	1
DNAJC21	0.0355112	0.164538	0.462	0.369	1
DESI1	0.0355449	0.208902	0.421	0.33	1
PIP4K2B	0.0355535	0.295087	0.152	0.102	1
WARS2	0.0355702	0.284124	0.191	0.135	1
TAB1	0.0355905	0.271495	0.12	0.075	1
AC026979.2	0.035619	0.313045	0.203	0.144	1
MOB1A	0.0356393	-0.132818	0.899	0.889	1
ABCB8	0.0357162	0.294121	0.123	0.078	1
MT-ND2	0.0357515	-0.0854578	1	1	1
ZBTB48	0.0357813	0.192604	0.221	0.156	1
COQ6	0.0358741	0.335006	0.107	0.066	1
FAM89B	0.035883	-0.234992	0.682	0.694	1
TP53I13	0.0359316	0.280369	0.188	0.129	1
WASHC1	0.0360009	0.182615	0.327	0.249	1
MKKS	0.0360126	0.150586	0.149	0.099	1
GNAI3	0.0360638	0.239968	0.835	0.814	1
UQCC1	0.0362035	0.218164	0.238	0.174	1
FBXL12	0.0362351	0.220563	0.216	0.15	1
LATS1	0.0362645	0.198337	0.42	0.33	1
CARD8-AS1	0.0362818	0.184404	0.277	0.204	1
ETFDH	0.0364201	0.14656	0.243	0.174	1
EID2	0.0365157	0.158316	0.131	0.084	1
PRR3	0.036521	0.371144	0.177	0.123	1
HEBP2	0.0365734	-0.410343	0.443	0.459	1
DNAJC11	0.0366001	0.164586	0.218	0.156	1
COA3	0.0366245	-0.375561	0.432	0.438	1
AC025171.3	0.0366476	0.622455	0.129	0.087	1
ATP5MC1	0.0367031	-0.302492	0.535	0.532	1
MTAP	0.0367231	0.443343	0.268	0.21	1
LAPTM4A	0.0367603	-0.157793	0.815	0.835	1
PCNX3	0.0367649	0.347002	0.103	0.063	1
LMNB1	0.0367906	0.290638	0.122	0.078	1
NSMCE3	0.0368003	0.258091	0.295	0.216	1
AL360091.3	0.036873	0.359802	0.151	0.102	1
EIF4ENIF1	0.0369192	0.124762	0.226	0.162	1
NT5C	0.0369812	-0.440481	0.403	0.411	1
RAB28	0.0369852	0.143296	0.377	0.294	1
TMEM254	0.0370074	0.52283	0.101	0.063	1
KANTR	0.0370878	0.558118	0.134	0.09	1
LYSMD2	0.0371274	-0.339761	0.513	0.526	1
IFT80	0.0371686	0.464745	0.117	0.075	1
ING1	0.0372181	0.217443	0.377	0.294	1
DCAF7	0.0372308	0.143101	0.556	0.462	1
NOXA1	0.0372819	0.230568	0.149	0.099	1
PYGB	0.0373204	0.0162751	0.256	0.186	1
AHCY	0.0373377	-0.455643	0.22	0.255	1
C20orf194	0.0374019	0.206051	0.481	0.399	1
SERPINB6	0.0374106	-0.230372	0.62	0.625	1
MAF	0.037451	-0.663685	0.129	0.165	1
TIPRL	0.0375486	-0.362874	0.413	0.429	1
CDC37	0.0376142	0.138526	0.692	0.58	1
NACC1	0.0376154	0.256286	0.152	0.102	1
C3orf62	0.0376195	0.298529	0.126	0.081	1
TFEB	0.0376609	0.227334	0.459	0.387	1
GBA2	0.037716	0.400653	0.169	0.117	1
ITGAV	0.0377446	0.343215	0.264	0.204	1
PAXIP1	0.0377614	0.338765	0.119	0.075	1
AKR7A2	0.0377992	-0.386259	0.358	0.372	1
TMEM50A	0.0378025	-0.188896	0.824	0.793	1
PTPA	0.0378189	0.175205	0.233	0.165	1
MID1IP1	0.0380255	0.314136	0.397	0.315	1
RING1	0.0380541	0.194299	0.206	0.144	1
CHFR	0.0380613	0.223871	0.498	0.399	1
UNC45A	0.0380838	0.117924	0.193	0.135	1
PIP5K1B	0.0380955	0.29896	0.284	0.225	1
TNIP1	0.0381402	0.0182591	0.465	0.357	1
RNF187	0.0382557	-0.379541	0.388	0.402	1
CBWD5	0.0382572	0.144727	0.2	0.141	1
TAF1D	0.0383244	0.121467	0.61	0.498	1
IL6R	0.0383289	0.258544	0.432	0.351	1
WDYHV1	0.0383321	-0.665254	0.13	0.165	1
PLEKHO1	0.038337	-0.202935	0.828	0.826	1
CTR9	0.0383447	0.160794	0.358	0.279	1
RBM48	0.0383537	0.449165	0.14	0.093	1
ASAH1	0.038385	0.107834	0.989	0.979	1
ARHGEF11	0.0384036	0.222332	0.341	0.261	1
POLG	0.0384266	0.174657	0.305	0.228	1
MT2A	0.0384816	-0.0776822	0.867	0.907	1
TRAFD1	0.0384835	0.106622	0.276	0.204	1
RSPH3	0.0385562	0.154123	0.177	0.123	1
IQGAP2	0.0385728	0.151269	0.85	0.787	1
REX1BD	0.0386188	-0.3022	0.615	0.616	1
VIPR1	0.0386688	-0.0409716	0.124	0.078	1
WAPL	0.0386703	0.17183	0.665	0.592	1
QRSL1	0.0388577	0.0154026	0.183	0.126	1
SIRPB1	0.0389027	-0.317135	0.514	0.517	1
ZNF81	0.039026	0.314025	0.157	0.108	1
PLEKHA1	0.0391246	0.231947	0.175	0.12	1
SS18	0.0391812	0.191046	0.576	0.483	1
TIMM44	0.0391963	0.258179	0.179	0.123	1
TMEM11	0.0392585	-0.421259	0.275	0.306	1
LPAR2	0.0392628	0.246808	0.17	0.117	1
CDK9	0.0393921	0.0923347	0.262	0.189	1
CARS	0.0394002	0.137938	0.369	0.279	1
GYPC	0.039406	-0.468262	0.274	0.309	1
ZSWIM7	0.0394183	-0.246454	0.546	0.538	1
PFDN2	0.0394327	-0.190781	0.763	0.736	1
CSNK1G2	0.0394414	0.185499	0.631	0.541	1
ARRDC2	0.0395099	0.185296	0.446	0.357	1
RAD1	0.0395229	0.19881	0.134	0.087	1
PRPF6	0.0395482	0.107355	0.499	0.393	1
REV1	0.0396025	0.284266	0.338	0.267	1
ZNF655	0.0396445	0.151224	0.522	0.42	1
AC097376.3	0.0396682	0.550254	0.116	0.075	1
ZNF814	0.0397123	0.409576	0.102	0.063	1
TENT5A	0.0398456	0.19794	0.643	0.544	1
SYPL1	0.0398834	-0.389698	0.351	0.375	1
CPNE3	0.0399279	-0.410252	0.41	0.426	1
PKD2L2	0.039964	-0.86781	0.08	0.111	1
DPP3	0.0400348	0.159089	0.168	0.114	1
FABP5	0.0400675	0.502626	0.232	0.174	1
NSUN4	0.0400837	0.219172	0.189	0.132	1
SLC39A6	0.0401011	0.0743013	0.244	0.177	1
PPP1R18	0.0401048	-0.303595	0.605	0.592	1
RABEP2	0.0401246	0.0330864	0.22	0.156	1
TET3	0.0401282	0.120043	0.714	0.613	1
GLRX2	0.0402314	0.108364	0.222	0.159	1
PNO1	0.0402471	0.136983	0.259	0.186	1
PPP3CB-AS1	0.0402606	0.0941832	0.136	0.09	1
AC008771.1	0.0403234	-0.648057	0.136	0.171	1
CISD3	0.0403505	-0.411474	0.371	0.387	1
EIF4E2	0.040365	-0.161518	0.705	0.694	1
PPCS	0.0404006	-0.263396	0.599	0.568	1
MLLT3	0.0404984	0.701282	0.1	0.063	1
THAP5	0.0406831	0.105066	0.17	0.114	1
BRIX1	0.0406944	-0.648084	0.191	0.225	1
TSN	0.0408061	-0.540216	0.274	0.294	1
RPRD1B	0.0408154	0.234739	0.335	0.258	1
IRAK4	0.0408737	0.161804	0.407	0.312	1
TAF4B	0.0408956	0.280676	0.136	0.09	1
HEATR6	0.0409365	0.226984	0.167	0.114	1
ALS2	0.0409643	0.305229	0.127	0.084	1
CLPB	0.0410078	0.183873	0.195	0.138	1
ZG16B	0.041032	0.206142	0.163	0.114	1
CDIP1	0.0410632	0.256618	0.27	0.201	1
KANSL3	0.0411455	0.229802	0.297	0.225	1
TIAM1	0.0411874	0.217205	0.73	0.688	1
PTPN9	0.0411955	0.230527	0.48	0.402	1
ARID3A	0.0412021	-0.368364	0.472	0.495	1
GPATCH2	0.0412129	0.221739	0.365	0.294	1
UNC93B1	0.0413202	-0.138611	0.771	0.742	1
AP3D1	0.0413205	0.0990376	0.414	0.315	1
MVD	0.0413237	0.162933	0.203	0.144	1
FBXO25	0.0413677	0.157477	0.156	0.105	1
FARSA	0.0414559	0.190521	0.256	0.186	1
GABPB1	0.0415394	0.535564	0.3	0.234	1
BUD23	0.0415895	0.0851586	0.387	0.297	1
BX284668.5	0.0417469	-0.415882	0.31	0.336	1
CMTR1	0.041788	0.192522	0.185	0.129	1
PEAK3	0.0418651	0.317872	0.172	0.12	1
LINC01138	0.0418951	0.358747	0.204	0.15	1
GRIPAP1	0.042012	0.139342	0.378	0.285	1
RBM43	0.0421083	0.147354	0.134	0.087	1
GLTP	0.0421365	0.0686715	0.529	0.414	1
PPP1CC	0.0421616	-0.250784	0.587	0.577	1
UTP3	0.0422177	-0.529529	0.293	0.315	1
DNAJC24	0.0423643	0.347877	0.142	0.096	1
AP004609.3	0.0424004	0.342951	0.154	0.105	1
ATXN7L3B	0.0424027	0.201012	0.327	0.246	1
RDH11	0.0424103	0.153591	0.319	0.237	1
LILRB2	0.042416	-0.127115	0.94	0.94	1
PPARA	0.0424651	0.254382	0.216	0.159	1
RBM8A	0.0426654	-0.256062	0.735	0.718	1
SELENOI	0.0426679	0.321805	0.247	0.186	1
CYFIP2	0.04267	0.101187	0.698	0.613	1
AP5M1	0.042985	0.23622	0.201	0.141	1
KCTD20	0.0430058	0.0665573	0.392	0.309	1
GGPS1	0.0431331	0.118781	0.227	0.162	1
PIP4P1	0.043151	0.188535	0.204	0.144	1
PNKD	0.0432578	-0.312848	0.46	0.459	1
HLA-DRB5	0.0435452	-0.162371	0.911	0.817	1
LINC01948	0.0436564	0.409763	0.126	0.084	1
ELOC	0.0438688	0.167428	0.736	0.628	1
ST3GAL2	0.0438768	0.215275	0.279	0.21	1
SH3RF3	0.0439083	0.410356	0.112	0.072	1
PEX11B	0.0439515	0.0818018	0.144	0.096	1
CUTA	0.0439606	-0.192455	0.519	0.526	1
ATG3	0.0440911	0.0829933	0.892	0.817	1
PROSER1	0.044196	0.354326	0.165	0.114	1
CFAP298	0.0442468	-0.386813	0.295	0.327	1
ABCF2	0.0443533	-0.629083	0.116	0.15	1
GTF2F2	0.044372	0.235734	0.624	0.568	1
ACAD10	0.044378	0.187072	0.223	0.159	1
GABPA	0.0443868	0.109425	0.229	0.165	1
CRNKL1	0.0444218	0.132872	0.224	0.159	1
TK2	0.044434	0.197525	0.301	0.225	1
PSMD1	0.0445046	0.141759	0.572	0.471	1
TSEN34	0.0445134	-0.353235	0.329	0.357	1
PID1	0.0446673	0.166325	0.631	0.547	1
MIA2	0.0447971	0.0963291	0.556	0.453	1
ARHGEF1	0.0449339	-0.149047	0.693	0.7	1
BEX4	0.0449884	-0.631466	0.136	0.171	1
TWSG1	0.0449916	0.416144	0.108	0.069	1
AVEN	0.0450086	0.316942	0.18	0.132	1
PTPN22	0.045045	-0.61777	0.132	0.168	1
BRWD1	0.0451099	0.144475	0.608	0.511	1
GPHN	0.0451175	0.207008	0.448	0.369	1
SIN3B	0.0451278	0.0951858	0.369	0.279	1
PAPOLA	0.045196	0.11703	0.803	0.727	1
AL139807.1	0.0452845	0.177778	0.148	0.099	1
MBIP	0.0453645	0.250066	0.129	0.084	1
DPF2	0.045419	-0.390753	0.238	0.27	1
TGFBR2	0.0454575	0.150804	0.853	0.811	1
LINC01588	0.0455179	0.0546816	0.152	0.105	1
LONP2	0.0456314	0.20587	0.585	0.498	1
RBMX	0.0456533	0.117409	0.7	0.622	1
TTLL5	0.0456756	0.251139	0.25	0.192	1
TUBA4A	0.0457214	0.195457	0.501	0.405	1
KRT10	0.0457289	-0.281218	0.556	0.541	1
ATF7IP2	0.0458367	-0.506601	0.15	0.186	1
CEP290	0.0459184	0.286296	0.177	0.126	1
BOP1	0.0459859	-0.685571	0.147	0.18	1
SYTL1	0.046001	-0.409565	0.56	0.562	1
TAF6	0.0460849	0.135388	0.143	0.096	1
DGKZ	0.0461282	0.147887	0.397	0.309	1
SPRYD7	0.0461609	0.414915	0.104	0.066	1
LYPD2	0.0462418	-0.804316	0.219	0.261	1
CDKN2B-AS1	0.0463298	0.201023	0.13	0.087	1
IFRD2	0.0463344	-0.687925	0.129	0.162	1
MEA1	0.046356	-0.477037	0.304	0.33	1
ANKRD26	0.0465581	0.348057	0.167	0.12	1
SFXN4	0.0465946	0.323935	0.171	0.12	1
DOP1A	0.0466457	0.212261	0.464	0.384	1
YLPM1	0.0466552	-0.00789368	0.382	0.294	1
VDAC1	0.0467204	-0.193318	0.687	0.697	1
TRAPPC6B	0.0467845	0.0103769	0.223	0.159	1
AL023653.1	0.0469757	0.193042	0.107	0.066	1
POLR2G	0.0470335	-0.257381	0.551	0.544	1
AC006160.1	0.0471419	0.127216	0.121	0.078	1
LBR	0.0471562	0.150068	0.445	0.354	1
KCTD18	0.0471952	-0.625427	0.126	0.159	1
KCNN4	0.047289	0.293586	0.248	0.186	1
ATG5	0.04738	0.152504	0.619	0.526	1
ARRDC3-AS1	0.0473837	0.477869	0.216	0.162	1
NCOR1	0.0473859	0.0967845	0.851	0.808	1
UBE3B	0.0474322	0.191412	0.217	0.156	1
SMARCC1	0.0474849	0.0825792	0.754	0.643	1
SNX27	0.0475331	0.195345	0.668	0.613	1
RAD51B	0.0477089	0.234467	0.622	0.559	1
RAB4A	0.0479125	-0.422847	0.397	0.402	1
AC023509.6	0.0479475	-0.63006	0.119	0.153	1
TRIM37	0.0480036	0.247705	0.208	0.15	1
KANSL2	0.0480429	0.138373	0.305	0.228	1
TMEM258	0.0480633	-0.13202	0.88	0.835	1
RASAL2	0.0480886	0.56857	0.127	0.087	1
INAFM2	0.0481818	0.232871	0.129	0.084	1
SLC35B1	0.0482013	-0.489535	0.241	0.273	1
TMTC4	0.04823	0.219375	0.212	0.156	1
GART	0.0484401	0.195026	0.259	0.192	1
ZNF506	0.0485853	0.248061	0.3	0.231	1
ATP1B3	0.0486225	0.263635	0.926	0.916	1
ZNF22	0.0486272	-0.555682	0.157	0.192	1
AC080162.1	0.0487012	-0.886614	0.085	0.114	1
CREBL2	0.0488219	0.236348	0.254	0.189	1
CRTC2	0.0488335	0.0777544	0.201	0.141	1
ARMT1	0.049118	-0.609836	0.192	0.225	1
NUDT5	0.0492016	-0.340476	0.33	0.348	1
FCAR	0.0492631	0.382359	0.139	0.096	1
LINC00662	0.0492832	0.391062	0.124	0.084	1
COX15	0.049365	0.241164	0.238	0.174	1
DHX57	0.0494006	0.207308	0.306	0.237	1
ANKMY2	0.0494508	0.560317	0.17	0.123	1
TTC9C	0.0494816	-0.593479	0.188	0.219	1
TCEAL8	0.0495128	-0.723874	0.107	0.138	1
TMCO3	0.0495531	0.117124	0.288	0.219	1
INTS13	0.0495795	0.328731	0.1	0.063	1
ZNF362	0.049654	-0.0420092	0.221	0.159	1
SLC2A6	0.0498208	-0.263951	0.618	0.61	1
CYB5R4	0.0498764	0.161293	0.742	0.664	1
MSL3	0.0499045	0.191005	0.462	0.375	1
ZNF429	0.049956	0.352862	0.129	0.087	1
BTBD3	0.0500519	0.360747	0.149	0.105	1
DOCK7	0.0502282	0.289363	0.195	0.144	1
NUDT19	0.0502308	0.0203789	0.199	0.141	1
SNRPD2	0.0502404	-0.17906	0.718	0.706	1
NEURL1	0.0502568	0.0296474	0.561	0.456	1
PSMD12	0.0502683	0.178973	0.592	0.505	1
KIF20B	0.0502698	0.206183	0.17	0.12	1
STARD8	0.0502752	0.124897	0.108	0.069	1
ETFA	0.050332	0.162784	0.659	0.544	1
BUB3	0.0503979	-0.3695	0.359	0.375	1
ATXN7L1	0.0505423	0.130999	0.401	0.327	1
CDK5	0.0506772	-0.632852	0.149	0.183	1
ADGRE5	0.0507353	0.168774	0.976	0.97	1
HTATSF1	0.0507422	0.121192	0.328	0.246	1
ECHS1	0.0508051	-0.315389	0.52	0.508	1
UBE2O	0.0508207	0.279536	0.258	0.195	1
ANKRD54	0.0509221	0.384567	0.114	0.075	1
MROH6	0.0509668	-0.873972	0.081	0.111	1
DSTN	0.0509894	0.181244	0.71	0.643	1
FBXL14	0.0511097	-0.0482563	0.117	0.075	1
TMF1	0.0511943	0.151464	0.486	0.384	1
NAGK	0.051198	-0.203873	0.808	0.766	1
KANSL1-AS1	0.0512022	0.0804389	0.397	0.309	1
KLHDC4	0.0512986	0.228952	0.183	0.129	1
SLC25A26	0.0515358	0.226782	0.364	0.294	1
FCHSD2	0.0516482	0.197752	0.713	0.649	1
RETREG3	0.05168	-0.00301396	0.315	0.234	1
CX3CR1	0.0517645	0.226731	0.707	0.637	1
ZDHHC4	0.0517655	-0.622272	0.182	0.213	1
NFYC	0.0518255	0.186621	0.584	0.492	1
TENT2	0.0518379	0.120506	0.8	0.76	1
ADPRHL2	0.0518592	-0.380496	0.25	0.279	1
BCL7B	0.0519026	0.0160812	0.403	0.309	1
SAV1	0.05192	0.123364	0.12	0.078	1
SH3BP5	0.05197	-0.459839	0.362	0.387	1
RNF10	0.0519706	0.156583	0.596	0.492	1
SHTN1	0.0519736	-0.251362	0.342	0.381	1
NPRL2	0.0519862	0.285582	0.101	0.063	1
PFKFB4	0.0520177	-0.0302284	0.46	0.354	1
POR	0.052032	-0.373765	0.343	0.369	1
IFIT5	0.052061	0.255254	0.139	0.093	1
CIAO2B	0.0520846	-0.147214	0.747	0.712	1
CD47	0.052123	-0.182402	0.782	0.802	1
ABCC10	0.0522508	0.29833	0.108	0.069	1
SRSF3	0.052321	0.0580318	0.923	0.874	1
PAFAH1B3	0.0523278	-0.880153	0.085	0.114	1
CSTB	0.0525964	-0.100476	0.976	0.97	1
MT-ATP8	0.052609	-0.188622	0.952	0.919	1
RSRC1	0.0526926	0.176501	0.785	0.742	1
INTS8	0.0526939	-0.0558572	0.268	0.195	1
PRKAR1A	0.0527192	-0.275887	0.641	0.628	1
IRF2BP2	0.052769	0.307149	0.411	0.345	1
WDR53	0.0528006	-0.972307	0.076	0.105	1
MFSD10	0.0529229	-0.344215	0.521	0.498	1
ARHGAP27	0.0530191	0.146613	0.629	0.526	1
SUPT16H	0.0530881	0.106649	0.445	0.354	1
MKRN2	0.0531127	0.0907285	0.259	0.189	1
AHCYL1	0.0531134	0.176369	0.523	0.426	1
SLC27A4	0.0532008	-0.49937	0.213	0.246	1
DCTN5	0.0532589	0.131559	0.256	0.189	1
NADSYN1	0.053322	0.0817085	0.306	0.231	1
GALNT10	0.0533322	0.253972	0.552	0.465	1
HDX	0.0534525	0.221916	0.191	0.141	1
ACAA1	0.0534699	-0.215323	0.754	0.745	1
FGFR1OP2	0.0535161	-0.296948	0.412	0.42	1
SMIM15	0.0535523	-0.487113	0.206	0.237	1
RTCB	0.0538677	-0.312778	0.444	0.45	1
OAZ2	0.0538747	-0.23756	0.658	0.634	1
NOLC1	0.0541429	0.129646	0.245	0.183	1
CD33	0.0542095	-0.284341	0.452	0.471	1
ATAD3B	0.0542389	0.256536	0.147	0.102	1
ILK	0.0543158	-0.250674	0.49	0.495	1
AK2	0.0543742	0.168561	0.385	0.294	1
RAPGEF6	0.0543935	0.0935659	0.639	0.55	1
OMA1	0.0544122	0.224972	0.182	0.129	1
GMPR2	0.0545302	-0.476024	0.315	0.333	1
MAP3K3	0.054731	-0.184518	0.826	0.817	1
FAM200A	0.0547409	0.298077	0.149	0.102	1
CCDC25	0.0548787	0.102853	0.231	0.168	1
SIL1	0.0550218	0.218099	0.561	0.492	1
METTL3	0.0551793	0.208525	0.157	0.108	1
PRKRA	0.0551998	0.354572	0.275	0.219	1
CCT3	0.0552118	-0.288918	0.611	0.592	1
OSBPL3	0.05525	0.336695	0.255	0.198	1
KIAA0355	0.0552641	0.15921	0.233	0.174	1
FAM110B	0.055356	0.294782	0.11	0.072	1
TIRAP	0.0555123	0.264446	0.133	0.09	1
POLD3	0.0555241	0.051254	0.335	0.249	1
TNPO1	0.0555608	0.12241	0.585	0.489	1
CRAMP1	0.055613	0.276044	0.19	0.138	1
TXN2	0.0556172	-0.245383	0.549	0.547	1
FAM120A	0.0556276	0.0959331	0.782	0.655	1
ARHGEF3	0.0559455	0.350411	0.629	0.559	1
PAPSS2	0.0560691	0.329671	0.547	0.498	1
IMPA2	0.0561367	-0.350028	0.371	0.39	1
RABEPK	0.0561454	0.22543	0.162	0.114	1
MRPL35	0.0562165	-0.553746	0.195	0.222	1
POLM	0.0562366	0.105573	0.186	0.132	1
ZNF236-DT	0.0562401	-0.781167	0.093	0.123	1
ATF1	0.0562474	0.159958	0.353	0.27	1
FAM135A	0.0563368	0.211353	0.316	0.249	1
PLBD2	0.0565198	0.356856	0.16	0.114	1
ICAM4	0.0565376	0.00344798	0.347	0.264	1
CMTM3	0.0566418	0.250275	0.399	0.318	1
ZCRB1	0.0567802	-0.449477	0.388	0.399	1
STK11IP	0.0568926	0.28672	0.114	0.075	1
TARDBP	0.0569096	0.0730979	0.371	0.279	1
FTSJ1	0.0570571	0.300561	0.154	0.108	1
FAM20B	0.0570942	0.114942	0.367	0.291	1
FYCO1	0.0572719	0.0529742	0.185	0.132	1
ZRANB3	0.0574469	0.198761	0.19	0.141	1
RBM4	0.0574527	0.166185	0.665	0.55	1
AFF3	0.0574875	0.261147	0.149	0.105	1
AIG1	0.0575918	-0.258985	0.3	0.336	1
TLR1	0.0576949	0.200863	0.554	0.459	1
MROH1	0.0579408	0.125031	0.287	0.222	1
MTMR14	0.0579605	0.125284	0.664	0.565	1
EIF4A2	0.0579609	-0.169214	0.813	0.802	1
IKBKE	0.0580718	0.305156	0.139	0.096	1
SNRPA	0.0581463	-0.52262	0.274	0.3	1
INKA2	0.0581789	0.192179	0.25	0.186	1
TP53	0.0581903	0.195754	0.292	0.222	1
MITF	0.0582432	0.29524	0.2	0.15	1
OXCT1	0.0583093	0.405154	0.106	0.069	1
TADA3	0.058332	-0.234271	0.532	0.529	1
F11R	0.0584933	-0.897178	0.085	0.114	1
TUT4	0.0586341	0.11258	0.3	0.231	1
NUDT1	0.0586831	-0.330855	0.393	0.411	1
IDH3A	0.0586832	0.0412477	0.366	0.282	1
LTB	0.0587795	0.0580913	0.675	0.568	1
MBD4	0.0587818	0.103193	0.31	0.231	1
TWF1	0.0589274	0.0936854	0.223	0.159	1
CYREN	0.0589429	0.154653	0.296	0.225	1
GARS-DT	0.0590168	0.189964	0.588	0.498	1
CEP57L1	0.059036	0.252809	0.113	0.075	1
TSPAN3	0.0591043	0.199827	0.261	0.198	1
ZFAND4	0.0591589	0.207361	0.155	0.108	1
SLC25A30	0.0591658	0.276512	0.121	0.081	1
SNX12	0.0591847	-0.661854	0.102	0.132	1
TFAM	0.0591905	0.22798	0.284	0.213	1
HGSNAT	0.0593397	0.14326	0.431	0.339	1
SCAND1	0.059364	-0.204924	0.723	0.7	1
GBGT1	0.0594662	0.32419	0.157	0.111	1
RARS	0.059499	-0.450615	0.351	0.369	1
ZNF672	0.0596095	0.219602	0.196	0.144	1
ROGDI	0.0596895	-0.286487	0.397	0.408	1
ABITRAM	0.0597224	0.191094	0.111	0.072	1
P2RY1	0.0597582	0.337421	0.142	0.099	1
CEP83	0.0598084	0.237598	0.221	0.165	1
SUCLG2	0.0598212	0.158098	0.645	0.559	1
CREBZF	0.0598569	0.0338669	0.244	0.18	1
ZNF524	0.0601106	-0.287575	0.432	0.441	1
FES	0.0601911	-0.581802	0.228	0.255	1
RAB43	0.0602082	0.288326	0.22	0.165	1
GIMAP6	0.0602697	-0.636981	0.216	0.24	1
THAP11	0.0603252	-0.495395	0.255	0.279	1
XRCC4	0.0603444	0.258805	0.563	0.502	1
SLC25A44	0.0604589	-0.055264	0.152	0.102	1
BLOC1S2	0.060503	-0.332267	0.555	0.529	1
PLEKHJ1	0.0606493	-0.267665	0.513	0.498	1
BUD13	0.0607087	0.146286	0.144	0.099	1
VBP1	0.0607108	-0.388979	0.272	0.297	1
ADIPOR1	0.0607359	0.196765	0.454	0.363	1
MICU2	0.0608025	0.0330208	0.717	0.607	1
DDOST	0.0608395	-0.306892	0.46	0.459	1
USP48	0.061078	0.235535	0.501	0.426	1
BCAT1	0.0610879	-0.359887	0.302	0.333	1
PLSCR1	0.0611556	-0.382133	0.425	0.438	1
SNAPC1	0.0611587	0.387485	0.203	0.153	1
KCNMB1	0.0612356	0.0106857	0.134	0.09	1
SGTA	0.0612652	0.124045	0.214	0.156	1
CFDP1	0.0613006	0.162252	0.603	0.52	1
PPP1R17	0.0613551	0.518085	0.221	0.168	1
MCTP2	0.0613631	0.0298782	0.329	0.252	1
SLC25A46	0.0616454	0.16607	0.302	0.237	1
TCERG1	0.0616806	0.164719	0.503	0.42	1
ZBTB44	0.0616997	0.194395	0.356	0.279	1
ARL6IP6	0.0617135	0.0592399	0.314	0.24	1
BAG1	0.0617736	0.0918837	0.626	0.498	1
ZNF770	0.0617828	-0.654685	0.144	0.174	1
POLR3GL	0.0618021	-0.340438	0.359	0.369	1
BTN3A2	0.0619484	-0.422807	0.47	0.465	1
TRIM11	0.0619518	0.216132	0.166	0.117	1
DHX9	0.0619737	0.221133	0.588	0.505	1
MED27	0.0620082	0.225531	0.496	0.429	1
GEMIN7	0.0621878	-0.770493	0.115	0.144	1
SUN1	0.062278	0.121704	0.236	0.177	1
SPATS2L	0.0623424	0.305433	0.147	0.105	1
PANK3	0.0623964	0.158996	0.247	0.183	1
ALG8	0.0624735	0.324148	0.2	0.15	1
PARP11	0.0626018	0.0477079	0.222	0.162	1
TCTN3	0.0626271	0.221991	0.193	0.141	1
SASH1	0.0626396	0.22776	0.482	0.432	1
SNAP23	0.0626668	-0.26454	0.643	0.625	1
FKTN	0.0628219	-0.00125763	0.106	0.069	1
ALDH9A1	0.0628693	0.114836	0.328	0.249	1
FAM131A	0.0630211	0.142498	0.126	0.084	1
XKR6	0.0630539	0.556152	0.134	0.096	1
SASH3	0.0631006	0.0976153	0.654	0.55	1
FRAT2	0.0631273	-0.228743	0.458	0.474	1
HIRA	0.063194	0.364984	0.172	0.126	1
MAST3	0.0632041	0.0557353	0.504	0.405	1
LILRA6	0.063336	0.00690502	0.333	0.255	1
NECAP1	0.0633885	-0.0180937	0.256	0.192	1
DYNLT3	0.0634193	0.214756	0.218	0.159	1
RRS1	0.0634303	-0.761609	0.077	0.105	1
ITPA	0.0635517	-0.349191	0.45	0.438	1
WASF2	0.0636859	0.0976616	0.965	0.94	1
EXOSC5	0.0637334	-0.610838	0.19	0.219	1
NAP1L4	0.0638031	0.114789	0.584	0.486	1
TRMT10B	0.0638511	-0.0337777	0.155	0.108	1
STK3	0.0638851	0.113057	0.652	0.565	1
DENND1C	0.0638922	0.147286	0.3	0.228	1
MEAF6	0.0639151	-0.347931	0.44	0.447	1
AKAP7	0.0641378	0.23716	0.288	0.231	1
OFD1	0.0641529	0.307952	0.2	0.15	1
ACAP1	0.0642301	-0.696407	0.076	0.105	1
ELK4	0.0642802	0.181581	0.252	0.192	1
APOO	0.0643164	0.233503	0.121	0.081	1
PLEKHA3	0.0644967	0.143324	0.332	0.255	1
CRLF3	0.064577	0.110398	0.649	0.565	1
CHCHD1	0.064582	-0.228953	0.481	0.477	1
TRMT2A	0.0647336	0.292518	0.16	0.114	1
IL18BP	0.0647467	0.184531	0.129	0.087	1
QTRT1	0.0647498	0.17074	0.129	0.087	1
CCDC84	0.0647647	0.11607	0.302	0.228	1
GBP4	0.0647662	-0.549243	0.364	0.375	1
PEX7	0.0648613	-0.49983	0.121	0.153	1
INAFM1	0.0649395	0.254532	0.127	0.087	1
TFEC	0.0649452	-0.462032	0.194	0.231	1
SLC25A19	0.0649505	0.454719	0.129	0.09	1
MED9	0.0650885	0.548836	0.101	0.066	1
SNRPB2	0.0651708	-0.229661	0.675	0.664	1
AC092803.1	0.065205	0.252329	0.102	0.066	1
FAM199X	0.0655216	0.139053	0.287	0.219	1
FMNL2	0.0655997	0.319195	0.779	0.724	1
RNF41	0.0657539	-0.513374	0.207	0.237	1
RAD18	0.0658137	0.260002	0.113	0.075	1
DNAJC8	0.0658559	-0.143324	0.665	0.673	1
UGGT1	0.0658714	0.0826267	0.469	0.372	1
GCN1	0.0659015	0.0748762	0.19	0.135	1
CDK7	0.0659791	-0.0390351	0.223	0.162	1
NOL10	0.0660708	0.10635	0.425	0.336	1
SRSF4	0.0661311	0.166102	0.743	0.637	1
FGD5-AS1	0.0661701	0.0825282	0.491	0.39	1
LIMK1	0.0661979	0.21275	0.154	0.108	1
FADS1	0.0662533	0.642436	0.114	0.078	1
FNDC3A	0.0663549	0.1578	0.699	0.61	1
ZNF341	0.0663861	0.326698	0.112	0.075	1
DPEP2	0.0665033	0.0804245	0.672	0.574	1
VCL	0.0665502	0.102806	0.764	0.703	1
SLC11A2	0.066584	0.206822	0.19	0.141	1
FBH1	0.066603	0.0669674	0.325	0.249	1
LRRC58	0.0666124	0.286889	0.276	0.213	1
REPIN1	0.0666496	-0.715767	0.108	0.138	1
NENF	0.0666584	-0.427068	0.313	0.333	1
CUTC	0.0668636	-0.581417	0.201	0.231	1
DNAJC13	0.0669693	0.135015	0.537	0.432	1
SEC61G	0.067362	-0.112522	0.816	0.814	1
COG2	0.0674155	0.17371	0.283	0.216	1
TAFA2	0.0674196	0.331442	0.197	0.147	1
TPRG1	0.0676585	0.445762	0.162	0.12	1
GLUL	0.0677835	-0.21941	0.756	0.742	1
CABP4	0.0677944	0.288472	0.134	0.093	1
AP2M1	0.067824	-0.200158	0.67	0.652	1
PTRHD1	0.0679427	-0.418267	0.351	0.369	1
PHKA2	0.0681231	0.250705	0.271	0.21	1
TUBGCP5	0.0681864	0.245822	0.116	0.078	1
SIGIRR	0.0682053	-0.31707	0.459	0.462	1
GPATCH8	0.0683029	0.0749215	0.8	0.733	1
ATP6V1A	0.0683653	0.128124	0.499	0.426	1
SMUG1	0.0683866	-0.762405	0.136	0.165	1
SMAD2	0.0684163	0.168146	0.722	0.637	1
DET1	0.0686672	0.205914	0.116	0.078	1
DIS3L	0.0686811	0.0352762	0.21	0.153	1
EXOC3	0.0686915	0.097308	0.378	0.288	1
TRIM13	0.0688277	0.103977	0.317	0.243	1
NUDT18	0.0688851	-0.70206	0.112	0.141	1
AC087286.2	0.0689362	0.0449629	0.392	0.306	1
WAC-AS1	0.0689477	-0.411403	0.432	0.435	1
SLC25A16	0.069072	0.187336	0.282	0.216	1
C11orf74	0.0690926	-0.727902	0.078	0.105	1
AIFM1	0.0691089	0.146429	0.252	0.186	1
CINP	0.0691106	-0.385569	0.24	0.267	1
MS4A4E	0.0692404	0.050032	0.274	0.21	1
PPP6R1	0.0693916	0.0504733	0.444	0.354	1
MRPS35	0.069603	0.0938749	0.588	0.495	1
SDHC	0.0696095	-0.313865	0.498	0.483	1
PDCL3	0.0697672	-0.367945	0.404	0.411	1
ATXN1L	0.0697854	0.14888	0.136	0.093	1
PHKB	0.069851	0.143456	0.749	0.688	1
HSPBP1	0.0699515	0.193339	0.182	0.135	1
CYTOR	0.0699747	0.149018	0.374	0.3	1
NUP85	0.0701101	0.283404	0.158	0.114	1
PIK3IP1-AS1	0.0701486	0.340744	0.15	0.108	1
CTPS1	0.0702363	0.307984	0.14	0.099	1
SLC30A9	0.0703978	0.185632	0.415	0.342	1
PCYT1A	0.0705325	0.197129	0.519	0.444	1
CRIPT	0.070539	0.116746	0.297	0.225	1
TADA2A	0.0705404	0.0582662	0.208	0.153	1
XPNPEP1	0.0706682	0.173689	0.343	0.267	1
GARS	0.0707813	0.122942	0.364	0.285	1
SIVA1	0.0709173	-0.178209	0.71	0.697	1
UBFD1	0.0710653	0.334642	0.116	0.078	1
RRM2B	0.071147	0.233039	0.261	0.198	1
NLRC4	0.07118	-0.33167	0.435	0.432	1
ZNF652	0.0711871	0.178537	0.545	0.465	1
H1FX	0.0712108	0.158092	0.779	0.73	1
CD1D	0.071232	-0.576626	0.175	0.204	1
APLP2	0.0712843	0.101033	0.938	0.904	1
CCDC124	0.0713085	-0.483591	0.319	0.333	1
KIAA1328	0.0713232	0.156977	0.409	0.348	1
RPA1	0.0713434	0.00173701	0.248	0.183	1
FCF1	0.071371	-0.053571	0.164	0.114	1
S100Z	0.0714156	-0.179707	0.697	0.733	1
WDR27	0.0714925	0.0658211	0.116	0.078	1
TLN1	0.0715578	0.0993108	0.912	0.877	1
FBXL15	0.0715819	-0.362102	0.354	0.366	1
ADI1	0.0716199	-0.233879	0.484	0.492	1
SMNDC1	0.0716976	-0.00171326	0.386	0.3	1
IFNAR2	0.0718048	-0.105975	0.805	0.802	1
BMI1	0.0721818	0.25022	0.137	0.096	1
SETD1A	0.0722149	0.0949506	0.104	0.069	1
PTPRO	0.0722165	0.242516	0.19	0.141	1
CNOT8	0.0722258	0.107212	0.481	0.405	1
ODF2	0.0722272	0.118214	0.252	0.189	1
SNX2	0.0722349	0.0940521	0.899	0.865	1
ACTR8	0.0722606	0.275776	0.12	0.081	1
DENND6A-AS1	0.072334	-0.604174	0.099	0.129	1
C6orf136	0.0723838	0.0372281	0.101	0.066	1
GTF3C5	0.0724486	0.0967	0.163	0.117	1
ORAI1	0.0724686	-0.343844	0.4	0.408	1
MRPL32	0.0724963	-0.468228	0.279	0.297	1
FNIP1	0.07251	0.166718	0.756	0.688	1
AMPD3	0.0727966	0.18147	0.121	0.084	1
RNASEH2C	0.0728183	-0.217603	0.559	0.55	1
EIF1AD	0.0728762	-0.625739	0.133	0.162	1
DNPEP	0.0729408	0.124878	0.315	0.24	1
GBP5	0.0729973	-0.249237	0.2	0.141	1
PHKG2	0.0730127	0.206258	0.232	0.174	1
POFUT1	0.0730524	0.0207557	0.249	0.186	1
RBM10	0.0730609	0.0782566	0.32	0.249	1
KCMF1	0.0730925	0.152545	0.697	0.64	1
TNFSF10	0.073329	-0.236584	0.811	0.793	1
YPEL3	0.07374	-0.302149	0.438	0.459	1
RAB21	0.0739368	0.249825	0.601	0.535	1
TNFRSF10D	0.0740006	0.579488	0.149	0.108	1
PELP1	0.0741609	0.218416	0.104	0.069	1
BLOC1S4	0.0742613	-0.452121	0.254	0.279	1
AKR1B1	0.0743804	-0.699945	0.103	0.132	1
APOL2	0.0745127	0.0970508	0.234	0.171	1
ARHGEF9	0.0745566	0.323869	0.149	0.108	1
TRAPPC11	0.0746449	0.210528	0.496	0.411	1
USP11	0.0746961	0.0216967	0.259	0.195	1
PDCD5	0.074737	-0.214711	0.648	0.613	1
IQCH-AS1	0.074811	0.231071	0.126	0.087	1
DYNC1LI2	0.0748715	0.140357	0.386	0.3	1
FAM8A1	0.0749121	0.10996	0.131	0.09	1
AKT1	0.0749212	0.138358	0.392	0.306	1
SRRD	0.0749676	0.271122	0.112	0.075	1
CGAS	0.0750301	0.195956	0.341	0.273	1
MAPKBP1	0.0753481	0.0954072	0.14	0.099	1
IPO11	0.0753968	0.230997	0.193	0.144	1
AKNAD1	0.0755201	0.370571	0.103	0.069	1
PGRMC1	0.0755205	0.212908	0.226	0.171	1
SIRT5	0.0755338	0.194523	0.165	0.12	1
MOSPD3	0.0755705	-0.799422	0.081	0.108	1
LIN37	0.0756765	0.367182	0.129	0.09	1
FLCN	0.0757328	0.364589	0.136	0.096	1
NRDE2	0.0758412	0.188693	0.194	0.144	1
NOL9	0.0758736	0.213567	0.191	0.141	1
HMCES	0.0758909	0.207596	0.221	0.168	1
TNIP2	0.0759798	-0.403621	0.361	0.372	1
USF2	0.0760044	0.133972	0.494	0.387	1
SCAMP3	0.076075	0.0751376	0.203	0.147	1
RCAN1	0.0762267	0.0953337	0.273	0.207	1
CPSF6	0.0763104	0.223264	0.586	0.508	1
POGZ	0.0763783	0.217794	0.496	0.423	1
RNF130	0.0765814	0.0703515	0.972	0.958	1
NDUFS3	0.0766396	-0.344887	0.492	0.477	1
LINC01146	0.0766481	0.517002	0.116	0.081	1
WASHC5	0.0767089	0.0993125	0.358	0.282	1
HAX1	0.0767253	-0.260393	0.518	0.511	1
RGL4	0.0767983	-0.0225747	0.153	0.108	1
RAB2B	0.0768243	0.177958	0.188	0.138	1
CCDC50	0.0770139	-0.703711	0.18	0.204	1
FO393401.1	0.0771907	0.215739	0.19	0.141	1
PRKCD	0.0771982	0.0859887	0.634	0.535	1
FAM3C	0.0772064	0.298768	0.259	0.207	1
ST13	0.0773578	-0.177132	0.668	0.646	1
NEMF	0.0774113	0.11155	0.69	0.631	1
DVL3	0.0775282	0.134854	0.157	0.111	1
STYXL1	0.0775999	-0.000518368	0.343	0.273	1
NAAA	0.0776931	-0.128703	0.926	0.904	1
PARP8	0.0779107	0.0829809	0.336	0.27	1
TTC17	0.0779789	0.13294	0.758	0.667	1
ARID5A	0.0780086	0.229115	0.274	0.216	1
AC087500.1	0.0780374	-0.480716	0.226	0.252	1
RCC1L	0.0781087	0.106145	0.239	0.18	1
BSG	0.078144	-0.18025	0.694	0.667	1
STRIP1	0.0782857	-0.0819064	0.197	0.141	1
PIGN	0.078318	0.059833	0.285	0.219	1
TMCO1	0.0784196	-0.281453	0.57	0.553	1
MRPS6	0.078494	-0.384222	0.388	0.396	1
CHMP7	0.0785964	-0.167137	0.159	0.111	1
PDE3B	0.0786492	0.353092	0.551	0.502	1
FBXL6	0.0786968	0.0352127	0.124	0.084	1
MRPS26	0.0787566	-0.486752	0.355	0.36	1
GTF3C6	0.0789599	-0.237254	0.571	0.556	1
PPDPF	0.0789622	-0.076604	0.89	0.895	1
ACTN1	0.0789901	0.28955	0.188	0.141	1
BABAM1	0.0791727	-0.437062	0.356	0.363	1
OBI1	0.0793031	0.122091	0.158	0.114	1
CUL2	0.079364	0.10784	0.414	0.327	1
PI4KB	0.0794729	0.165959	0.328	0.261	1
VPS35L	0.0794966	0.0937565	0.424	0.345	1
LGALS8	0.0795291	0.17379	0.323	0.252	1
ZNF83	0.0797599	-0.588784	0.177	0.207	1
AC083855.2	0.0798166	0.10507	0.103	0.069	1
CLTB	0.0798441	-0.19382	0.675	0.658	1
BABAM2	0.0800911	0.167783	0.664	0.595	1
KCNK6	0.0803313	0.0991371	0.28	0.216	1
UBE3D	0.0803353	0.345021	0.109	0.075	1
ZBED1	0.080336	0.102548	0.179	0.129	1
ZNF397	0.0803803	-0.162334	0.178	0.129	1
ADH5	0.0805498	-0.499601	0.273	0.288	1
ASCC2	0.0805733	0.0894239	0.405	0.324	1
EDC4	0.0805971	0.161026	0.14	0.099	1
ZNF276	0.0807109	0.131527	0.254	0.192	1
SAMHD1	0.0807439	0.0842995	0.974	0.94	1
AL139246.5	0.080774	0.106071	0.44	0.36	1
C1orf112	0.0808966	0.296944	0.11	0.075	1
SNRNP40	0.0809431	-0.393922	0.369	0.366	1
NBN	0.0809547	0.175125	0.581	0.508	1
RAB12	0.0810269	0.167079	0.512	0.432	1
PTBP1	0.081038	0.114418	0.56	0.462	1
EAF1	0.0811787	0.147314	0.215	0.162	1
PPP2R5B	0.0813211	0.26505	0.11	0.075	1
DHTKD1	0.0813231	0.270724	0.168	0.123	1
SPAST	0.0814066	0.171002	0.531	0.438	1
SENP7	0.08145	0.062011	0.476	0.396	1
MPP5	0.0814617	0.30799	0.188	0.141	1
CALM2	0.0814747	-0.0803121	0.993	0.982	1
ATP8B4	0.0816966	0.236939	0.277	0.222	1
CUEDC2	0.0817136	-0.461312	0.269	0.285	1
MLYCD	0.0817602	0.122448	0.226	0.171	1
IFT20	0.0819299	-0.311166	0.349	0.363	1
IGHMBP2	0.0825222	0.153006	0.103	0.069	1
YEATS2	0.082727	0.2294	0.421	0.351	1
RUFY2	0.0827361	0.18948	0.277	0.219	1
AC005562.1	0.0827573	0.199554	0.247	0.189	1
TAMM41	0.0827579	0.193675	0.203	0.153	1
GRHPR	0.0827822	0.128887	0.43	0.342	1
RALGPS2	0.0828933	0.318258	0.29	0.24	1
SFXN3	0.0829683	0.0184402	0.207	0.15	1
ZSCAN16	0.0829763	0.0905352	0.121	0.084	1
LAMP2	0.0830202	0.102537	0.62	0.517	1
AHSA1	0.0830301	-0.36392	0.41	0.414	1
ZCCHC17	0.0830708	0.2285	0.455	0.381	1
CHIC2	0.0831142	0.138397	0.529	0.432	1
ATP10A	0.0831552	0.352995	0.149	0.111	1
XPA	0.0832078	-0.479766	0.338	0.342	1
CBLL1	0.0833116	0.159985	0.231	0.171	1
TAX1BP1	0.0833854	0.116518	0.895	0.874	1
DIMT1	0.0835394	0.0407975	0.223	0.165	1
SEC23A	0.0835413	0.113134	0.311	0.249	1
FBXO3	0.0835981	0.125382	0.214	0.159	1
PCBD1	0.0836157	-0.394582	0.216	0.246	1
CXorf38	0.0836495	-0.44856	0.423	0.42	1
NKRF	0.0836703	0.189666	0.129	0.09	1
NSMAF	0.0837128	0.212672	0.391	0.321	1
RBL2	0.0839616	0.0480603	0.481	0.405	1
UFC1	0.0840098	-0.173751	0.677	0.646	1
EIF2B2	0.0840616	0.272021	0.162	0.117	1
SLC12A6	0.0843127	0.254567	0.519	0.462	1
ZNF26	0.0843812	-0.0485636	0.131	0.09	1
UBE2J2	0.0844054	0.0536797	0.424	0.333	1
CNOT6	0.0847708	0.163809	0.328	0.264	1
NME1	0.0849404	0.069786	0.228	0.171	1
PLAGL1	0.0849659	0.114397	0.297	0.234	1
RBM41	0.085081	0.28725	0.154	0.114	1
SFMBT2	0.0854787	0.131977	0.715	0.658	1
RPP38	0.0854895	-0.391049	0.23	0.261	1
RBM5	0.0856747	0.171927	0.508	0.42	1
FCHO1	0.0856814	0.0470822	0.258	0.195	1
PEX3	0.0858538	0.0772637	0.119	0.081	1
GON7	0.0858661	-0.761168	0.153	0.18	1
RAB8A	0.0859082	-0.209831	0.784	0.766	1
ERVK13-1	0.0859492	-0.0865091	0.247	0.183	1
HEBP1	0.0861665	-0.401583	0.391	0.39	1
TGFBI	0.0862097	-0.2238	0.617	0.628	1
TMEM203	0.0863946	-0.425316	0.275	0.297	1
TASOR	0.0863981	0.119964	0.471	0.378	1
TNFAIP8L2	0.0867476	-0.34667	0.416	0.42	1
RABL2B	0.0868373	-0.0272733	0.126	0.087	1
METTL6	0.0869017	0.153867	0.18	0.132	1
SGSM2	0.0870145	0.32482	0.102	0.069	1
MRPL50	0.0871143	-0.550834	0.15	0.177	1
NTPCR	0.0872482	0.176822	0.152	0.108	1
CTSA	0.087296	-0.242313	0.464	0.468	1
OSGIN2	0.0873525	-0.00838004	0.226	0.168	1
ADGRD1	0.0873951	0.349428	0.12	0.084	1
RPN2	0.087487	-0.246044	0.629	0.601	1
ETS1	0.0876053	0.198529	0.129	0.09	1
SPTSSA	0.087633	-0.393841	0.32	0.33	1
B3GNT8	0.0877312	0.285584	0.131	0.093	1
SREK1	0.0877524	0.0263317	0.532	0.429	1
ASH2L	0.0877701	-0.487594	0.314	0.33	1
COPS7B	0.0878666	0.139075	0.14	0.099	1
TMEM208	0.0879413	-0.329898	0.43	0.429	1
UROS	0.0879443	-0.564276	0.256	0.276	1
MTMR9	0.0879504	0.0107417	0.276	0.21	1
CCDC26	0.0880273	0.615604	0.374	0.345	1
WWP1	0.0880734	0.0537512	0.524	0.429	1
XIAP	0.0881447	-0.0298928	0.488	0.393	1
HSH2D	0.0882728	0.0992866	0.381	0.306	1
GBP1	0.0884852	-0.616064	0.378	0.384	1
IMPDH1	0.0884873	-0.248998	0.553	0.55	1
ORC4	0.0885209	0.131357	0.316	0.252	1
TANC2	0.0887835	0.228024	0.281	0.225	1
SMAD7	0.0888866	0.27598	0.154	0.114	1
MED11	0.0889309	0.0641699	0.357	0.279	1
GCC2	0.0890521	0.153473	0.487	0.405	1
DDX56	0.0892788	0.0414441	0.22	0.162	1
THRAP3	0.0893587	0.0883152	0.797	0.736	1
ITFG1	0.0894112	0.122636	0.825	0.772	1
MTIF3	0.089717	-0.259453	0.504	0.502	1
ARHGAP1	0.0898086	-0.330787	0.441	0.441	1
MXD3	0.0898637	-0.541199	0.249	0.267	1
BTF3L4	0.0899806	-0.22717	0.578	0.556	1
AP000787.1	0.0900071	-0.665921	0.09	0.117	1
MEMO1	0.0900398	0.0849064	0.125	0.087	1
CSE1L	0.0902555	0.064929	0.345	0.273	1
AC104123.1	0.0903324	0.346894	0.114	0.081	1
LINC00894	0.0903859	0.253504	0.236	0.183	1
TNRC6C-AS1	0.0904705	0.287874	0.174	0.129	1
RMND1	0.0907446	0.0100001	0.159	0.114	1
DCAF11	0.0909096	0.0865152	0.239	0.18	1
NDUFA5	0.0909715	-0.280119	0.517	0.505	1
RBAK	0.0911455	0.190591	0.117	0.081	1
C1orf174	0.0911567	-0.0144233	0.244	0.18	1
SMARCD3	0.091331	0.183229	0.152	0.111	1
USP40	0.0913397	0.193364	0.208	0.159	1
LEPR	0.0913692	0.381119	0.101	0.069	1
C12orf49	0.091373	0.0394533	0.167	0.12	1
GPAT3	0.091457	0.159436	0.218	0.168	1
SYT11	0.0914909	0.301641	0.134	0.096	1
CDC16	0.0916888	0.157794	0.297	0.234	1
SNAPIN	0.0920891	-0.518623	0.282	0.297	1
ARHGAP45	0.0921738	0.0605805	0.664	0.559	1
INTS11	0.0924866	-0.0377828	0.31	0.234	1
ANKFY1	0.0925181	0.0605797	0.527	0.435	1
UFL1	0.0925567	0.115521	0.42	0.336	1
SNX15	0.0927194	0.10274	0.224	0.168	1
PRDM10	0.0927443	0.101936	0.199	0.147	1
UMAD1	0.0928277	0.117141	0.517	0.45	1
KCTD10	0.093011	0.0931051	0.181	0.132	1
ELAVL1	0.0931039	-0.0408921	0.413	0.324	1
XRCC5	0.0931949	-0.120539	0.883	0.829	1
ISCA2	0.0932389	-0.418923	0.238	0.261	1
NELFA	0.0935196	-0.0569126	0.215	0.159	1
BBS9	0.0940429	0.252943	0.332	0.282	1
EMC7	0.0941483	-0.319963	0.475	0.468	1
RPL7L1	0.0943001	0.0615211	0.422	0.339	1
ENDOG	0.0943418	0.249202	0.198	0.147	1
VPS54	0.0944712	0.202404	0.392	0.327	1
MFAP1	0.0944745	0.0570276	0.243	0.183	1
AC116348.3	0.0945357	0.0301719	0.147	0.105	1
NAA60	0.0949145	0.128151	0.241	0.183	1
MOSMO	0.0951622	0.182945	0.325	0.267	1
CIR1	0.095208	-0.27884	0.636	0.598	1
NBEAL1	0.0952944	0.224959	0.42	0.357	1
ZNF561	0.0953991	0.166655	0.109	0.075	1
TANGO2	0.0954904	0.134407	0.45	0.363	1
RPL36	0.0956615	-0.011282	1	1	1
ARL16	0.0958476	0.167226	0.18	0.132	1
PPRC1	0.0961093	0.156621	0.123	0.087	1
METTL21A	0.0965293	0.259191	0.31	0.246	1
TFDP2	0.0966916	0.0280327	0.302	0.24	1
RFWD3	0.096752	0.162338	0.2	0.15	1
CEACAM4	0.0967588	-0.564638	0.185	0.21	1
SHLD1	0.0967908	0.069302	0.221	0.171	1
NLN	0.0968321	-0.304879	0.351	0.375	1
HCK	0.0968492	0.102932	0.987	0.97	1
PCTP	0.0970397	0.0599603	0.221	0.168	1
PAIP2	0.0971091	0.0932505	0.871	0.814	1
SH2B1	0.0971538	0.22829	0.13	0.093	1
FAM160B1	0.0972337	0.0989996	0.266	0.204	1
ZNF780B	0.0973987	0.102745	0.166	0.123	1
D2HGDH	0.0976471	0.191468	0.181	0.135	1
COQ8A	0.0976562	0.0998208	0.198	0.147	1
MED28	0.0976888	-0.350043	0.442	0.444	1
HOTAIRM1	0.0977362	-0.289705	0.6	0.559	1
TXNDC15	0.0979508	-0.00254452	0.348	0.267	1
CRIP1	0.0979669	0.202514	0.966	0.949	1
ZDHHC14	0.0980827	0.286631	0.171	0.132	1
TLR2	0.0981567	0.120731	0.763	0.685	1
AC242426.2	0.0982528	0.196363	0.137	0.099	1
TM2D3	0.0983145	0.115327	0.391	0.318	1
SNX19	0.0983696	0.122893	0.261	0.201	1
CCDC71L	0.09866	0.224252	0.142	0.102	1
UBALD2	0.0986984	0.0671924	0.548	0.45	1
DHX15	0.0986984	0.0956144	0.547	0.453	1
PEPD	0.0988058	-0.33379	0.442	0.426	1
DEDD	0.0988953	0.102556	0.168	0.123	1
GSTCD	0.0989263	0.520181	0.1	0.069	1
MZT2A	0.0992055	0.170985	0.314	0.246	1
C1orf52	0.0993204	0.0982499	0.382	0.303	1
CHCHD6	0.0994841	0.350424	0.116	0.084	1
MRM3	0.0995861	0.220366	0.113	0.078	1
GPR35	0.0995994	0.215608	0.142	0.102	1
BCL2L1	0.0996873	-0.00309465	0.229	0.174	1
TRMT44	0.0997302	0.104003	0.108	0.075	1
USE1	0.0998214	-0.385313	0.21	0.237	1
DNPH1	0.0999191	0.113618	0.263	0.201	1
CLYBL	0.1	0.279821	0.218	0.174	1
ZNF33B	0.100037	0.270319	0.162	0.12	1
DIP2A	0.100139	0.0848111	0.476	0.399	1
CHERP	0.100161	0.111793	0.177	0.129	1
E2F4	0.10019	-0.454473	0.238	0.261	1
COA1	0.100209	0.176708	0.584	0.514	1
SRGAP1	0.100307	-0.0303833	0.269	0.213	1
RPP30	0.100357	-0.259147	0.247	0.276	1
NMRK1	0.10058	0.188355	0.179	0.135	1
XPOT	0.100673	0.0103494	0.176	0.129	1
CNOT11	0.100982	0.0822894	0.226	0.174	1
SHC1	0.101155	0.125547	0.222	0.171	1
C11orf71	0.101239	-0.0437622	0.124	0.087	1
UBA2	0.101304	0.172387	0.502	0.426	1
TXNL4B	0.101324	0.179792	0.108	0.075	1
SSR1	0.101722	0.0914493	0.522	0.432	1
GALNT6	0.101745	-0.0472385	0.199	0.147	1
PRH1	0.101777	0.0450062	0.175	0.129	1
RENBP	0.101946	0.13254	0.251	0.198	1
ZRANB2	0.101995	0.0420857	0.601	0.489	1
RUSC1	0.102157	0.238804	0.104	0.072	1
ATXN7L3	0.102163	-0.0674086	0.177	0.129	1
CTDSP2	0.102201	-0.294758	0.4	0.405	1
TTC37	0.102212	0.124857	0.359	0.285	1
AC005670.3	0.102215	0.137216	0.225	0.171	1
TBL3	0.102287	0.0141037	0.118	0.081	1
NDUFS2	0.102435	-0.200126	0.598	0.577	1
CDC37L1	0.102454	0.307075	0.153	0.114	1
SLC7A6	0.102483	0.232426	0.186	0.141	1
PUS1	0.102602	0.232585	0.108	0.075	1
SNRNP48	0.102931	0.13179	0.144	0.105	1
CALCOCO1	0.10296	0.0777848	0.182	0.135	1
SCFD2	0.103076	0.271528	0.466	0.408	1
DMAC2L	0.103141	-0.456355	0.263	0.282	1
AC068282.1	0.103227	-0.333237	0.257	0.285	1
CITED4	0.103251	-0.0743565	0.175	0.126	1
RFLNB	0.103398	-0.340753	0.223	0.255	1
EBLN3P	0.103409	0.218894	0.295	0.234	1
SCFD1	0.103419	0.122516	0.813	0.73	1
REXO2	0.103509	-0.57675	0.176	0.201	1
IDH3B	0.103606	-0.414813	0.351	0.354	1
APOBEC3A	0.103649	-0.178577	0.668	0.688	1
METAP2	0.103796	-0.165596	0.42	0.435	1
SNHG1	0.103984	-0.00561056	0.267	0.201	1
OGG1	0.104053	0.11395	0.159	0.117	1
PAF1	0.104075	0.150685	0.195	0.147	1
MRPL22	0.1042	-0.398245	0.319	0.327	1
MTCH1	0.104251	-0.225665	0.613	0.595	1
GORASP1	0.104329	-0.0354331	0.143	0.102	1
CARS2	0.10439	-0.220774	0.574	0.556	1
LAS1L	0.104549	0.173521	0.167	0.123	1
GPATCH3	0.104555	0.0861753	0.101	0.069	1
FAN1	0.104555	-0.214003	0.101	0.069	1
NUDT16L1	0.104599	0.148632	0.269	0.204	1
MRPS22	0.104738	-0.462823	0.259	0.276	1
TMEM91	0.105057	0.244271	0.192	0.147	1
MMUT	0.105182	0.0866002	0.153	0.111	1
MTMR11	0.105482	-0.563168	0.265	0.282	1
LINC01572	0.10563	0.36448	0.124	0.09	1
FAM241A	0.105681	0.302592	0.313	0.261	1
GADD45B	0.10571	0.0231006	0.778	0.652	1
ARMCX3	0.105812	0.244854	0.251	0.198	1
ERI1	0.106041	0.145391	0.147	0.108	1
RANBP1	0.106109	-0.251193	0.511	0.498	1
BTN3A1	0.106158	-0.344689	0.295	0.318	1
ADAM10	0.106276	0.0755502	0.915	0.877	1
SCRN3	0.106342	0.119144	0.133	0.096	1
CC2D2A	0.106447	0.170564	0.101	0.069	1
RPS19BP1	0.106649	-0.271219	0.593	0.556	1
CCDC107	0.106716	-0.348901	0.265	0.285	1
VDAC3	0.106905	-0.353312	0.485	0.489	1
PDCD7	0.106934	-0.332498	0.367	0.378	1
PRRC2A	0.106998	0.155011	0.286	0.225	1
MIR4435-2HG	0.107063	0.216181	0.307	0.249	1
GOLGA5	0.107341	0.0495993	0.241	0.183	1
L3MBTL4	0.107356	-0.706189	0.102	0.129	1
GPR34	0.107407	-0.65304	0.092	0.117	1
SELENOK	0.107527	-0.171131	0.685	0.655	1
COG6	0.107539	0.0376055	0.195	0.147	1
FBXO9	0.107605	-0.0592134	0.409	0.312	1
ABL2	0.107628	0.132979	0.231	0.183	1
TAF8	0.107921	-0.414337	0.256	0.276	1
GDAP1	0.108009	0.543616	0.147	0.111	1
TMEM259	0.108457	0.018188	0.372	0.282	1
TRIM4	0.108515	0.0812512	0.33	0.255	1
NCLN	0.108639	0.13513	0.193	0.144	1
TASP1	0.108706	0.257132	0.36	0.312	1
CEP162	0.108843	0.180278	0.207	0.162	1
WARS2-AS1	0.108844	0.241558	0.111	0.078	1
CYCS	0.108896	0.0940858	0.769	0.694	1
MCOLN1	0.108984	-0.392269	0.489	0.462	1
RNF13	0.109124	0.0951767	0.942	0.928	1
LARP1	0.109388	0.0612643	0.626	0.523	1
BRD9	0.109558	-0.353699	0.334	0.348	1
PITPNM1	0.109678	0.0447598	0.428	0.339	1
ZNHIT1	0.109682	-0.204267	0.699	0.664	1
DDX51	0.1098	0.201908	0.101	0.069	1
ZFAND2B	0.10999	-0.558446	0.265	0.279	1
CANT1	0.110045	0.101858	0.195	0.147	1
C14orf119	0.110114	-0.320148	0.283	0.3	1
EIF2AK4	0.110493	0.108549	0.438	0.354	1
PARL	0.110531	-0.302251	0.476	0.477	1
EDEM2	0.110621	0.0899138	0.317	0.252	1
SELENOT	0.110622	-0.151729	0.695	0.697	1
ACVR1B	0.110635	-0.378145	0.346	0.357	1
MED21	0.110833	-0.110272	0.272	0.204	1
MIF4GD	0.111015	-0.584244	0.176	0.198	1
ZNF318	0.111054	0.172408	0.157	0.117	1
NTMT1	0.111226	0.0340992	0.265	0.204	1
PPCDC	0.111771	0.0905402	0.565	0.468	1
TMEM116	0.111895	0.278802	0.127	0.093	1
CCDC85B	0.11198	-0.240878	0.633	0.604	1
IRF9	0.112033	-0.410975	0.45	0.426	1
DALRD3	0.11228	0.0969188	0.312	0.243	1
ZYX	0.112441	-0.113478	0.753	0.733	1
KLF10	0.112536	0.20095	0.568	0.502	1
URGCP	0.112751	0.0120748	0.219	0.168	1
NAA30	0.112783	0.00423889	0.144	0.105	1
TRIM8	0.113063	0.0579866	0.672	0.58	1
CLUH	0.113078	0.0577021	0.126	0.09	1
GRN	0.113176	-0.121724	0.841	0.844	1
SLC7A6OS	0.113296	0.0624438	0.25	0.192	1
IMMT	0.113551	0.0964048	0.516	0.441	1
AP5Z1	0.113646	0.0859523	0.302	0.234	1
TELO2	0.113664	0.110223	0.175	0.129	1
TUT7	0.113672	-0.152849	0.853	0.865	1
RALBP1	0.113698	0.0730688	0.599	0.495	1
ZC3H14	0.113795	0.18464	0.236	0.183	1
LINC01506	0.113887	0.105112	0.183	0.138	1
SERBP1	0.113932	-0.16392	0.799	0.778	1
SPSB2	0.113998	0.191796	0.108	0.075	1
AC068587.4	0.114037	0.013175	0.151	0.111	1
CAAP1	0.114198	0.130375	0.303	0.243	1
ANXA7	0.114628	-0.20313	0.505	0.514	1
ANKH	0.114714	0.248415	0.282	0.228	1
BRD3	0.114745	0.0820025	0.295	0.228	1
PINX1	0.114779	0.233258	0.244	0.192	1
B3GALT6	0.114798	0.188041	0.115	0.081	1
CSTF2T	0.11499	-0.779375	0.095	0.117	1
AP1B1	0.115095	0.0361786	0.466	0.372	1
TMED3	0.115113	-0.254696	0.335	0.354	1
KCNE1	0.115153	0.112173	0.331	0.27	1
TRABD	0.115198	0.0829426	0.439	0.357	1
GPR89A	0.115289	0.372773	0.119	0.087	1
ALKBH5	0.11533	0.223241	0.379	0.312	1
SIRT7	0.115412	-0.310535	0.435	0.432	1
FAM91A1	0.115559	0.0962806	0.619	0.526	1
DCTN2	0.115584	-0.338453	0.44	0.429	1
E4F1	0.115636	-0.0333778	0.159	0.117	1
SKIV2L	0.115637	0.224002	0.114	0.081	1
GAS7	0.115682	0.193572	0.775	0.775	1
C7orf26	0.115866	0.309697	0.164	0.126	1
MOB4	0.115896	0.156661	0.482	0.399	1
CANX	0.116124	0.102274	0.747	0.676	1
ATG12	0.11616	0.0817002	0.461	0.378	1
MED6	0.116325	0.0807435	0.256	0.198	1
AC005280.2	0.116415	0.17163	0.185	0.141	1
TMEM35B	0.116488	-0.43791	0.316	0.321	1
EIF4EBP3	0.116528	-0.480368	0.193	0.216	1
PRPF39	0.117071	0.072306	0.202	0.156	1
C17orf67	0.11723	-0.0011868	0.121	0.087	1
MBTPS2	0.117255	-0.652407	0.083	0.108	1
INTS1	0.117568	0.128367	0.22	0.168	1
CASD1	0.117859	0.211276	0.19	0.147	1
MLKL	0.117955	0.217713	0.274	0.222	1
MILR1	0.118173	0.0636861	0.155	0.114	1
ATP13A1	0.118505	0.16822	0.271	0.213	1
STK11	0.118572	0.106759	0.32	0.249	1
DISC1	0.11861	0.155195	0.654	0.598	1
PLCB1	0.118623	-0.255382	0.458	0.492	1
PRXL2C	0.118977	0.12394	0.321	0.261	1
ACO2	0.119023	-0.0326236	0.575	0.477	1
NDUFA8	0.11908	-0.346186	0.353	0.351	1
DIS3L2	0.1198	0.0668194	0.496	0.411	1
THOC6	0.120091	-0.530125	0.198	0.216	1
TRAPPC12	0.120118	0.197366	0.507	0.432	1
ZPR1	0.120154	0.11606	0.314	0.249	1
MED12	0.120246	0.262654	0.103	0.072	1
CHCHD5	0.120258	-0.248373	0.493	0.489	1
TMEM184C	0.120419	0.129815	0.185	0.144	1
STOM	0.120448	0.103451	0.268	0.213	1
TGOLN2	0.12059	0.0335931	0.81	0.742	1
AC018682.1	0.120706	-0.573031	0.181	0.201	1
PPM1N	0.120961	0.0480667	0.395	0.324	1
PEX1	0.121428	0.145371	0.121	0.087	1
XXYLT1	0.121618	0.167294	0.21	0.162	1
MED18	0.121622	0.117095	0.133	0.096	1
BARD1	0.121683	0.212832	0.193	0.153	1
TFDP1	0.121728	0.0800567	0.258	0.201	1
EVA1B	0.121974	-0.839499	0.099	0.123	1
NOD2	0.12201	0.0858762	0.256	0.201	1
RNF145	0.122071	0.0973558	0.55	0.468	1
ZBTB16	0.122256	-0.33033	0.568	0.58	1
LACTB2	0.122452	0.143629	0.242	0.189	1
MRPL52	0.122488	-0.132604	0.621	0.607	1
TXNRD1	0.122579	0.154659	0.631	0.565	1
DUSP7	0.122585	-0.557142	0.203	0.225	1
PAGR1	0.122792	0.145209	0.383	0.306	1
GATB	0.122945	0.126745	0.143	0.105	1
MPP1	0.122967	-0.279515	0.437	0.432	1
ANKRD40	0.123079	0.0913554	0.21	0.162	1
U2AF2	0.123129	0.0476892	0.276	0.213	1
CMC1	0.123137	0.121354	0.513	0.429	1
GOLT1B	0.123172	0.110146	0.3	0.237	1
NOL12	0.123394	-0.500874	0.305	0.309	1
WDFY1	0.123581	0.164071	0.58	0.514	1
TMC6	0.123682	0.0551214	0.645	0.547	1
FASTKD2	0.123924	0.0846521	0.245	0.186	1
CBLB	0.123934	0.0956635	0.462	0.396	1
TTL	0.124027	0.140332	0.252	0.198	1
ATP6AP1	0.124343	-0.261009	0.509	0.495	1
RNF4	0.124411	0.0202754	0.47	0.378	1
CREG1	0.124432	-0.287019	0.389	0.399	1
MED23	0.12467	0.0431408	0.389	0.309	1
DDX49	0.124942	-0.42362	0.302	0.312	1
TSTA3	0.125345	-0.355366	0.262	0.282	1
RNASEL	0.125564	0.0779652	0.177	0.132	1
PHETA1	0.12557	0.10124	0.107	0.075	1
ANKLE2	0.125581	0.00253582	0.364	0.282	1
NPHP3	0.125917	0.131907	0.185	0.141	1
GBP3	0.125938	0.0148807	0.167	0.123	1
ANAPC13	0.125993	-0.323308	0.313	0.33	1
VPS26C	0.12639	0.105317	0.407	0.33	1
PIAS2	0.126612	0.117503	0.277	0.222	1
ZNF699	0.126693	0.0833001	0.144	0.108	1
EVI2B	0.126921	-0.0797828	0.973	0.964	1
GPD2	0.126955	0.204677	0.333	0.282	1
LILRA1	0.127043	0.123386	0.804	0.724	1
ARF3	0.127286	-0.405137	0.367	0.369	1
SLC39A9	0.12756	0.224582	0.269	0.222	1
CDC26	0.127683	-0.346845	0.386	0.393	1
TEPSIN	0.12771	0.214871	0.116	0.084	1
SLC2A3	0.127742	-0.443971	0.174	0.201	1
GALC	0.127931	0.0394466	0.309	0.243	1
ZNF32	0.12813	-0.559538	0.14	0.165	1
POLDIP3	0.128134	-0.162167	0.328	0.255	1
AL451069.2	0.128191	0.256834	0.113	0.081	1
HEATR5B	0.128207	0.0993985	0.242	0.189	1
CEP295	0.128238	0.111683	0.166	0.126	1
APOBEC3F	0.128327	0.17324	0.106	0.075	1
EBNA1BP2	0.128356	-0.460309	0.265	0.279	1
LINC02328	0.128476	0.104682	0.362	0.306	1
FAM98C	0.12854	-0.521642	0.139	0.162	1
NAA50	0.128568	0.315958	0.486	0.429	1
MAPKAPK5-AS1	0.128768	-0.378121	0.256	0.276	1
STK25	0.129017	-0.0716541	0.216	0.162	1
IWS1	0.129025	0.0582289	0.506	0.423	1
GMEB1	0.129028	0.103105	0.292	0.234	1
TMEM53	0.12905	0.179529	0.106	0.075	1
SDHAF3	0.129099	-0.390922	0.19	0.216	1
AC087284.1	0.129137	-0.0275667	0.136	0.099	1
ARL11	0.1292	-0.424252	0.296	0.306	1
FGFRL1	0.129217	0.0526743	0.149	0.111	1
NMRAL1	0.129394	-0.426427	0.225	0.249	1
SPN	0.129565	0.022215	0.808	0.739	1
SIPA1	0.129686	-0.00409639	0.435	0.348	1
CSNK2A1	0.129695	0.116941	0.585	0.492	1
TMEM19	0.129809	0.242872	0.12	0.087	1
DTX2	0.129813	0.0469864	0.193	0.147	1
AC068724.3	0.129932	-0.532339	0.157	0.18	1
MUTYH	0.129978	-0.823678	0.109	0.132	1
MXI1	0.130228	0.0833708	0.473	0.405	1
ZNF580	0.130251	-0.00458574	0.279	0.213	1
POLR3D	0.130573	0.0927058	0.139	0.102	1
QDPR	0.130673	-0.441366	0.202	0.225	1
FXR2	0.131188	-0.0483385	0.114	0.081	1
SMIM27	0.131347	-0.48404	0.2	0.222	1
ZBTB17	0.131427	0.0875573	0.26	0.204	1
ZNRF1	0.131617	0.166218	0.134	0.099	1
RMDN3	0.131961	0.0632491	0.19	0.144	1
STK16	0.132068	-0.498531	0.155	0.177	1
ZDHHC2	0.132548	0.13915	0.245	0.198	1
CD4	0.132622	-0.180723	0.741	0.742	1
TRAPPC4	0.132716	-0.439908	0.32	0.327	1
ZC3H7B	0.132862	0.103459	0.152	0.114	1
PRPF38B	0.133075	0.0963833	0.619	0.526	1
SRP54	0.133181	0.0950845	0.511	0.417	1
AL138756.1	0.133297	-0.0214503	0.103	0.072	1
PPIL3	0.133522	-0.611533	0.162	0.183	1
TACC3	0.133557	0.00923635	0.276	0.213	1
CASP5	0.133628	0.0211493	0.34	0.276	1
TRIM24	0.133654	0.134962	0.406	0.339	1
MCRIP1	0.133699	-0.343656	0.544	0.505	1
NIBAN1	0.133824	0.214155	0.256	0.213	1
OCIAD1	0.133937	-0.162186	0.667	0.634	1
PMM2	0.134086	0.0991244	0.31	0.246	1
TBC1D17	0.134292	0.220416	0.105	0.075	1
ATOX1	0.13434	-0.136225	0.693	0.655	1
TEX30	0.134679	0.0905469	0.113	0.081	1
GMPPB	0.134758	-0.755141	0.086	0.108	1
C5orf51	0.134761	0.102226	0.124	0.09	1
ZFP64	0.134796	0.335721	0.136	0.102	1
NANS	0.135096	0.139241	0.639	0.553	1
TRAPPC2L	0.135165	-0.395349	0.366	0.366	1
PRPSAP2	0.13543	0.0308144	0.308	0.243	1
DHX38	0.135461	-0.0235215	0.205	0.156	1
LINC00299	0.135575	0.0569257	0.136	0.099	1
HNRNPM	0.135577	0.0671838	0.835	0.787	1
LIX1L	0.135865	0.0718154	0.16	0.12	1
FAM210A	0.135987	0.278349	0.205	0.162	1
RNF34	0.136082	-0.104373	0.379	0.3	1
NFKBIB	0.136155	0.119379	0.349	0.276	1
CAMKK1	0.136183	-0.0132362	0.233	0.18	1
AP001160.1	0.136208	0.0776006	0.106	0.075	1
TSG101	0.13633	0.0639154	0.585	0.508	1
IGBP1	0.136338	-0.140679	0.678	0.637	1
ADAT1	0.136359	-0.00552238	0.183	0.138	1
TAF7	0.136372	0.0403114	0.465	0.372	1
MARCH5	0.136452	0.234263	0.407	0.348	1
HSPA14.1	0.136707	0.106863	0.246	0.192	1
EHMT2	0.13676	0.0318371	0.157	0.117	1
IPO8	0.136767	-0.342915	0.231	0.252	1
USP31	0.137344	0.053377	0.119	0.087	1
TSPAN14	0.137673	0.0769818	0.923	0.913	1
ATAD3A	0.137841	0.0522097	0.124	0.09	1
AL031428.1	0.13797	0.0543284	0.102	0.072	1
HACD4	0.138306	-0.251936	0.552	0.541	1
NUS1	0.138385	0.062234	0.389	0.318	1
PSMC2	0.138516	-0.244907	0.397	0.402	1
NDUFA6	0.138613	-0.178857	0.692	0.637	1
SATB1	0.138908	0.0574152	0.157	0.117	1
PRIMPOL	0.139459	0.13554	0.166	0.126	1
SETD1B	0.139551	-0.131366	0.215	0.165	1
PSMC3	0.139608	-0.329197	0.456	0.441	1
ATXN3	0.139737	0.138397	0.575	0.492	1
NUCB1	0.140007	0.105949	0.608	0.514	1
TEN1	0.140128	0.159734	0.222	0.174	1
FAM98A	0.14027	0.0630213	0.112	0.081	1
IRF2	0.140389	0.0404736	0.728	0.649	1
PSMB4	0.140419	-0.188405	0.688	0.658	1
SLC25A39	0.140611	-0.406528	0.239	0.261	1
PPP1R35	0.140647	-0.508715	0.189	0.207	1
FBXO30	0.140722	0.213086	0.101	0.072	1
CSNK1A1	0.141041	0.0845154	0.874	0.82	1
PPP1R11	0.141253	-0.3241	0.435	0.435	1
APOL6	0.141285	-0.443888	0.401	0.387	1
DTX3L	0.141287	-0.00239823	0.372	0.297	1
RAB1B	0.141889	0.153584	0.432	0.357	1
UPF3B	0.141966	0.190853	0.238	0.189	1
MERTK	0.142006	-0.386338	0.279	0.306	1
GPR155	0.142338	0.101306	0.449	0.39	1
ACADM	0.142741	-0.51319	0.251	0.264	1
SRGAP2B	0.143086	0.0339004	0.6	0.505	1
MAGED1	0.143124	0.432217	0.119	0.09	1
NUBPL	0.143181	0.110894	0.231	0.186	1
COX17	0.14332	0.0643569	0.772	0.655	1
IP6K2	0.143662	0.073101	0.44	0.36	1
TMED7	0.143664	0.0558243	0.335	0.267	1
FRA10AC1	0.143798	0.163301	0.273	0.222	1
CEP250	0.143898	-0.0571651	0.153	0.114	1
MCCC2	0.144037	0.10975	0.205	0.159	1
MBD3	0.144069	0.180517	0.235	0.186	1
MED24	0.144177	0.0746086	0.131	0.096	1
CNTRL	0.144298	0.0728703	0.696	0.628	1
AC009061.2	0.144589	0.285686	0.11	0.081	1
MGST2	0.144786	-0.399785	0.302	0.312	1
FUNDC2	0.144939	-0.264769	0.489	0.471	1
RASAL3	0.144983	0.116963	0.407	0.336	1
PLB1	0.145084	0.0419466	0.241	0.192	1
TIMM10B	0.145224	-0.00557773	0.208	0.159	1
TRIM23	0.145524	0.208813	0.155	0.12	1
GET1	0.145658	0.215872	0.104	0.075	1
TARS	0.145703	0.127111	0.16	0.123	1
C12orf4	0.145743	0.114642	0.18	0.138	1
ANXA6	0.145837	-0.420479	0.202	0.225	1
GABPB1-IT1	0.145996	0.0917734	0.415	0.333	1
TXLNA	0.146273	0.117377	0.228	0.18	1
RRP36	0.146439	-0.348643	0.354	0.357	1
ELP3	0.14648	0.12134	0.302	0.249	1
GNPAT	0.146658	0.126488	0.274	0.219	1
AL049828.1	0.146692	0.264105	0.116	0.087	1
MAIP1	0.146918	0.102686	0.175	0.135	1
TBCEL	0.147135	0.200624	0.162	0.126	1
HEXIM1	0.147415	0.125769	0.325	0.267	1
AC010642.2	0.147452	0.167241	0.172	0.132	1
ZNF263	0.147497	0.259929	0.114	0.084	1
MPHOSPH6	0.147713	0.0622533	0.297	0.234	1
PIN4	0.147785	-0.297794	0.384	0.387	1
ATG16L1	0.147894	-0.0464389	0.269	0.213	1
FIP1L1	0.147979	0.162032	0.487	0.42	1
HDAC3	0.148288	-0.323523	0.277	0.294	1
EMSY	0.148583	0.0846068	0.281	0.228	1
APOOL	0.148696	-0.50413	0.141	0.165	1
KPNA1	0.149382	0.0850821	0.552	0.471	1
AMFR	0.149878	0.0533374	0.425	0.345	1
IRAK1	0.149927	0.0304521	0.335	0.264	1
FAM193B	0.150062	0.0338748	0.22	0.174	1
DENND6B	0.150136	-0.575152	0.238	0.252	1
DNAJC15	0.150453	-0.219617	0.635	0.598	1
DDX10	0.150548	0.0623991	0.361	0.297	1
CBR4	0.150691	0.0644577	0.315	0.252	1
NUP205	0.150719	0.0991723	0.209	0.165	1
HDAC2	0.151103	0.150892	0.425	0.357	1
IFNGR1	0.151105	-0.0952951	0.866	0.844	1
MAK	0.151126	0.122741	0.152	0.117	1
CLCC1	0.151573	0.227956	0.101	0.072	1
MRPS10	0.15167	0.126937	0.307	0.246	1
MKNK2	0.151748	0.169564	0.612	0.538	1
AATK	0.151756	0.26475	0.113	0.084	1
AL645465.1	0.152502	0.102458	0.143	0.108	1
MAD2L2	0.152507	-0.367216	0.244	0.261	1
IPPK	0.152587	0.096977	0.14	0.105	1
ERV3-1	0.15277	0.129613	0.139	0.105	1
NHEJ1	0.152828	0.158386	0.236	0.189	1
LYPLA2	0.152964	-0.475211	0.283	0.291	1
TNFSF13	0.15303	-0.220203	0.673	0.643	1
KIF21B	0.153108	-0.013843	0.209	0.162	1
SEMA6A-AS1	0.153287	0.102907	0.112	0.084	1
CTDSP1	0.153371	-0.200626	0.543	0.523	1
SLC25A17	0.15354	0.143202	0.149	0.114	1
MRPL18	0.153548	0.164416	0.606	0.529	1
AL033528.2	0.153916	0.0902643	0.108	0.078	1
THUMPD3-AS1	0.154155	-0.0376965	0.554	0.438	1
AC092821.3	0.154608	-0.0275728	0.156	0.117	1
HIST1H2AC	0.154689	0.18054	0.335	0.288	1
TMEM80	0.154762	0.136076	0.202	0.156	1
EFCAB14	0.15482	0.102456	0.471	0.39	1
RDH14	0.154874	-0.647624	0.128	0.15	1
CTDNEP1	0.154917	-0.197555	0.531	0.517	1
FXR1	0.154972	0.0920984	0.662	0.574	1
ENOPH1	0.155058	0.0141471	0.209	0.162	1
CHST7	0.155116	-0.217783	0.381	0.393	1
ARL13B	0.155567	0.234955	0.186	0.147	1
CLPTM1L	0.155585	-0.0199197	0.39	0.306	1
ERVK3-1	0.155621	0.0229348	0.333	0.267	1
DCUN1D5	0.155875	-0.622822	0.205	0.219	1
RFC1	0.155998	0.05907	0.411	0.348	1
C6orf226	0.156008	-0.486855	0.208	0.225	1
LINC01278	0.156483	0.172061	0.185	0.147	1
FAM162A	0.156665	-0.304765	0.481	0.459	1
ARNT	0.156684	0.0783633	0.392	0.333	1
ARCN1	0.156747	0.0755793	0.419	0.336	1
RGS3	0.156755	0.0574816	0.122	0.09	1
FBXL3	0.156929	0.0773381	0.412	0.345	1
RFC2	0.156958	0.00151832	0.198	0.153	1
ACBD6	0.157033	0.215262	0.603	0.541	1
SNRPD3	0.15722	0.0428041	0.529	0.426	1
PIM1	0.157473	0.339354	0.136	0.105	1
GAA	0.157596	0.0409638	0.506	0.405	1
RRP1B	0.157684	-0.0395247	0.241	0.186	1
BCAP29	0.157686	-0.0316144	0.43	0.342	1
TAZ	0.157705	0.102899	0.284	0.228	1
QARS	0.15776	-0.332605	0.391	0.381	1
BRWD3	0.15797	0.13081	0.479	0.417	1
SAP25	0.158238	0.00970198	0.149	0.114	1
MAN2B1	0.158281	-0.188254	0.631	0.607	1
BAG5	0.15836	0.079452	0.264	0.207	1
BCL7C	0.158383	-0.309357	0.428	0.42	1
MLH1	0.158542	0.0797591	0.32	0.255	1
METTL15	0.159001	0.15944	0.358	0.309	1
CD2BP2	0.159158	-0.358521	0.392	0.381	1
TNFRSF1A	0.159604	-0.340673	0.488	0.468	1
IMPACT	0.159686	0.101519	0.173	0.132	1
CNPPD1	0.159924	0.013094	0.43	0.345	1
EGLN2	0.160024	-0.282179	0.396	0.39	1
ALG9	0.16023	0.274876	0.134	0.102	1
MAGOHB	0.160452	-0.049508	0.221	0.168	1
TAGLN2	0.160471	-0.134161	0.779	0.76	1
PCED1B-AS1	0.160533	-0.669745	0.169	0.189	1
NPEPL1	0.160781	0.0299846	0.383	0.306	1
RPAIN	0.16094	-0.410841	0.313	0.321	1
IGFBP6	0.161059	-1.08106	0.091	0.111	1
KLF3-AS1	0.161332	0.163823	0.107	0.078	1
FUT11	0.161373	-0.0966225	0.152	0.114	1
ST3GAL5	0.161497	-0.105617	0.551	0.45	1
CLN6	0.161662	-0.00856269	0.192	0.147	1
PRPF31	0.161664	0.0207678	0.324	0.252	1
MARCH2	0.161742	0.117046	0.581	0.505	1
ZNF346	0.161748	-0.0163532	0.118	0.087	1
ALKBH4	0.161798	-0.131106	0.109	0.078	1
ZNF37A	0.161904	0.162567	0.225	0.183	1
THOC3	0.162086	-0.896702	0.098	0.117	1
BRD7	0.162268	0.107065	0.547	0.462	1
ZC3HC1	0.162587	-0.111804	0.13	0.096	1
ZNF121	0.162681	0.0961122	0.188	0.147	1
EIF4EBP2	0.162727	0.0747323	0.522	0.435	1
TIMM10	0.162823	-0.305544	0.411	0.414	1
ALDOA	0.162836	0.0431159	0.33	0.261	1
BPGM	0.162854	0.11101	0.126	0.093	1
ZNF445	0.163076	0.257153	0.172	0.135	1
GTF2F1	0.16345	0.0949959	0.343	0.276	1
SERGEF	0.163553	0.0272815	0.356	0.3	1
DPH6	0.163567	0.106883	0.214	0.174	1
RILP	0.16386	-0.668082	0.099	0.12	1
GALK1	0.164071	-0.400795	0.302	0.315	1
SH2B3	0.16434	0.0755015	0.8	0.778	1
TMEM128	0.164392	-0.485726	0.157	0.177	1
ST3GAL3	0.164953	0.174362	0.247	0.207	1
GALT	0.165153	-0.40084	0.121	0.144	1
HINT3	0.165587	0.278006	0.108	0.081	1
TCAIM	0.165644	0.191373	0.239	0.192	1
CEACAM3	0.16573	-0.312469	0.338	0.345	1
PGM1	0.16577	0.222013	0.159	0.123	1
DCAF17	0.16584	0.137927	0.132	0.099	1
CACUL1	0.165974	0.083397	0.753	0.697	1
MOB3B	0.166425	0.270824	0.3	0.258	1
GIMAP7	0.166608	-0.192709	0.834	0.733	1
GAB3	0.166634	0.0822716	0.399	0.336	1
SLC10A1	0.166871	0.341886	0.201	0.162	1
KRR1	0.166939	0.00408757	0.257	0.201	1
SRM	0.167005	-0.346216	0.351	0.351	1
AC011092.2	0.167438	-0.359155	0.163	0.189	1
CIAPIN1	0.167545	-0.390493	0.188	0.207	1
ABCD1	0.167782	0.114931	0.159	0.123	1
AL451165.2	0.168078	0.148407	0.114	0.084	1
WDR75	0.168248	0.000508562	0.205	0.159	1
CHMP6	0.168281	0.0224955	0.249	0.192	1
CHPF2	0.168394	0.0749856	0.14	0.105	1
IQSEC2	0.168418	0.0661168	0.205	0.162	1
GATAD1	0.168523	-0.176239	0.353	0.285	1
GOSR2	0.168646	0.107519	0.391	0.324	1
AC010210.1	0.16866	0.238048	0.151	0.117	1
IPO9	0.168791	0.0205394	0.304	0.24	1
MRVI1	0.169057	-0.0172963	0.169	0.129	1
FPGT	0.169213	0.0793012	0.193	0.153	1
EXOC7	0.169531	-0.0461537	0.354	0.276	1
NBDY	0.169759	-0.251485	0.517	0.508	1
FBXO45	0.169776	0.401818	0.102	0.075	1
TMED8	0.169903	0.00364365	0.216	0.171	1
DDX58	0.169984	0.100827	0.318	0.261	1
SNX6	0.170499	-0.126075	0.774	0.763	1
COG4	0.170608	0.0716569	0.269	0.213	1
SPINT2	0.170725	-0.421426	0.367	0.36	1
VAMP2	0.170911	0.0409095	0.628	0.532	1
S100PBP	0.170939	0.0914785	0.221	0.177	1
PSMC1	0.171198	-0.272674	0.568	0.535	1
TERF1	0.171513	-0.0647901	0.289	0.228	1
MCPH1	0.171574	0.129544	0.369	0.312	1
SRD5A1	0.171807	0.0521368	0.253	0.204	1
MAN2A2	0.172002	-0.0528882	0.198	0.153	1
SFT2D1	0.172004	0.0888496	0.744	0.658	1
PFDN6	0.172037	-0.343266	0.381	0.378	1
PLA2G15	0.172063	0.0648767	0.173	0.132	1
KMT2B	0.172374	0.150914	0.21	0.165	1
SLC25A28	0.172615	0.0548267	0.321	0.255	1
MAFG	0.17276	0.0181052	0.21	0.165	1
SCO1	0.173119	-0.0306981	0.254	0.198	1
LRRC8C	0.173271	0.113162	0.353	0.303	1
ZNF789	0.173358	-0.0236515	0.23	0.18	1
CMTM4	0.173725	0.303318	0.111	0.084	1
KPNA5	0.173732	0.166638	0.207	0.165	1
PPP1R9B	0.173837	0.0809369	0.407	0.327	1
CCDC14	0.174052	-0.0921327	0.149	0.114	1
PTAFR	0.174186	0.153358	0.256	0.213	1
CDK2AP2	0.174351	0.0333006	0.483	0.393	1
GPD1L	0.174784	0.286177	0.101	0.075	1
HSBP1	0.174786	-0.0666756	0.91	0.904	1
RPS27L	0.17492	-0.0994257	0.839	0.787	1
LRMDA	0.174979	0.0985196	0.848	0.799	1
YBX1	0.175026	-0.0550731	0.998	0.997	1
IDH1	0.175044	0.162457	0.131	0.099	1
PIGK	0.175055	0.0642953	0.146	0.111	1
VKORC1	0.175489	-0.385151	0.301	0.309	1
NLRC5	0.175788	0.0394129	0.407	0.345	1
SLC25A1	0.176033	-0.0195512	0.213	0.165	1
KLHL20	0.176156	0.179791	0.284	0.234	1
YIPF5	0.176301	-0.365849	0.264	0.276	1
PPM1B	0.17638	0.123123	0.755	0.706	1
HSDL2	0.176554	0.0667302	0.333	0.27	1
INTS2	0.176895	0.183181	0.119	0.09	1
FAM210B	0.177144	0.0575013	0.169	0.132	1
C19orf25	0.177168	0.0991434	0.356	0.288	1
ARPC1A	0.177215	0.0503257	0.612	0.508	1
SMYD3	0.177438	0.166584	0.507	0.474	1
ABRACL	0.177668	-0.0916628	0.899	0.901	1
AL157938.2	0.177701	-0.700832	0.125	0.144	1
TLR7	0.178038	0.147381	0.119	0.09	1
DDX1	0.178508	-0.322912	0.323	0.33	1
ABCF3	0.17902	0.0414841	0.119	0.087	1
IFT57	0.179107	0.307742	0.306	0.258	1
GMPS	0.179287	0.0754728	0.422	0.348	1
NAA16	0.179315	0.12063	0.33	0.273	1
UBALD1	0.179315	0.00361778	0.188	0.144	1
NUP43	0.179339	-0.0365437	0.139	0.105	1
MAPK9	0.179545	-0.173755	0.249	0.192	1
TASOR2	0.179574	0.0973075	0.574	0.526	1
CCDC115	0.179606	-0.278809	0.454	0.447	1
CASP8AP2	0.179678	0.085212	0.277	0.222	1
MGST3	0.179704	-0.211609	0.707	0.676	1
PRPF18	0.179719	-0.0120162	0.371	0.294	1
NSFL1C	0.180055	-0.33203	0.381	0.378	1
RNF114	0.18048	-0.206698	0.58	0.544	1
CHM	0.180612	0.113924	0.328	0.273	1
PSMD10	0.18069	-0.577549	0.146	0.165	1
ACYP2	0.180724	0.133442	0.459	0.399	1
MSRA	0.180763	0.201045	0.616	0.565	1
RSF1	0.180856	0.111739	0.721	0.664	1
FCHO2	0.181265	0.0366834	0.514	0.432	1
ACOT8	0.181313	-0.525624	0.203	0.219	1
MRPL24	0.1816	-0.555347	0.158	0.177	1
TNNI2	0.181717	-0.00336161	0.275	0.222	1
R3HCC1L	0.181805	0.0772828	0.604	0.544	1
PRKACA	0.181823	0.0944567	0.717	0.625	1
NTHL1	0.181908	-0.422846	0.189	0.207	1
ARL8A	0.182567	0.0642277	0.464	0.387	1
SLC3A2	0.1829	0.00696265	0.59	0.502	1
CD40	0.183051	-0.582151	0.165	0.18	1
MRFAP1L1	0.183363	-0.740815	0.102	0.12	1
MPDU1	0.183546	-0.0184189	0.36	0.291	1
GPBP1L1	0.183816	-0.109685	0.708	0.721	1
DDB1	0.183878	-0.0722947	0.325	0.255	1
SLC24A4	0.183992	-0.214476	0.672	0.655	1
RNF14	0.184212	0.160092	0.189	0.15	1
PHPT1	0.184416	-0.189797	0.648	0.643	1
RFX1	0.184563	0.0370402	0.287	0.234	1
PNPLA4	0.184959	-0.593011	0.112	0.132	1
TRAPPC2	0.185123	-0.166217	0.14	0.105	1
SNAPC2	0.185574	-0.333653	0.241	0.255	1
SFT2D2	0.185629	0.0171374	0.622	0.541	1
PEX10	0.185682	-0.535107	0.108	0.129	1
KTN1	0.185696	0.0854858	0.723	0.661	1
MMGT1	0.185735	0.0747478	0.24	0.192	1
LENG9	0.185756	0.0315399	0.106	0.078	1
CRYL1	0.185833	-0.276367	0.312	0.321	1
MOAP1	0.186076	0.0866493	0.17	0.132	1
RTN1	0.18617	-0.161468	0.501	0.511	1
TMEM192	0.186304	0.0764753	0.207	0.162	1
SURF4	0.186357	-0.0193176	0.425	0.339	1
TOE1	0.186475	0.038873	0.114	0.084	1
ENO1	0.186929	-0.0806485	0.949	0.931	1
ANAPC15	0.187167	-0.244089	0.38	0.381	1
FAM78A	0.18726	0.00105711	0.358	0.291	1
PSMD3	0.187381	-0.314273	0.302	0.309	1
TIMM9	0.187467	-0.102796	0.244	0.192	1
TMEM30A	0.187478	-0.347285	0.312	0.321	1
THAP4	0.187578	-0.00237118	0.173	0.135	1
CRTC3	0.188081	0.0162023	0.246	0.198	1
TMEM109	0.188098	-0.0135409	0.183	0.144	1
UBE2M	0.188233	-0.171727	0.458	0.444	1
RIN1	0.188559	0.0917138	0.294	0.24	1
MAN1B1	0.188675	0.0458752	0.275	0.222	1
SH3YL1	0.188735	0.19617	0.105	0.078	1
BASP1	0.188961	0.36675	0.441	0.405	1
TMUB1	0.188973	0.082316	0.172	0.135	1
C5orf56	0.189004	-0.0407345	0.532	0.444	1
LINC00486	0.189008	-0.197419	0.618	0.601	1
JMJD8	0.189081	-0.651112	0.131	0.15	1
GPR108	0.1891	-0.314606	0.335	0.333	1
RRNAD1	0.189101	0.0930303	0.175	0.135	1
FAM198B-AS1	0.189165	-0.527159	0.163	0.183	1
EPN1	0.189263	-0.211171	0.55	0.526	1
GALNT4	0.189731	-0.13543	0.116	0.087	1
TXNDC5	0.189984	-0.646317	0.094	0.114	1
FLAD1	0.190212	-0.493178	0.149	0.168	1
DPM2	0.190218	-0.413681	0.232	0.24	1
SYK	0.190221	0.0733831	0.846	0.814	1
HIST1H2BD	0.190629	0.114654	0.16	0.126	1
RAD50	0.190795	0.0563795	0.374	0.309	1
HS6ST1	0.191365	0.0089683	0.153	0.117	1
UHMK1	0.191514	-0.307636	0.471	0.462	1
SDCCAG8	0.191599	0.141959	0.586	0.535	1
ELMOD2	0.191616	0.113135	0.127	0.096	1
CTNNA1	0.191961	0.117956	0.726	0.673	1
POT1	0.192282	0.0870522	0.182	0.144	1
SNX18	0.19244	0.0292812	0.671	0.604	1
PDK3	0.192488	0.180576	0.435	0.375	1
MMD	0.192526	0.23487	0.118	0.09	1
MFNG	0.192564	-0.255739	0.438	0.423	1
C4orf33	0.192736	-0.0156665	0.294	0.237	1
COPA	0.192937	0.0671754	0.682	0.604	1
PRR34-AS1	0.193197	0.158901	0.153	0.12	1
EXTL3	0.193313	0.122872	0.22	0.177	1
AUP1	0.193585	-0.286288	0.484	0.459	1
TRIOBP	0.193616	-0.358167	0.431	0.411	1
NKIRAS2	0.193781	-0.0236714	0.25	0.198	1
C5orf22	0.194722	0.20577	0.119	0.09	1
URB1	0.1949	-0.120055	0.101	0.075	1
QPRT	0.195179	-0.0460587	0.213	0.168	1
GTPBP6	0.195316	0.119676	0.337	0.273	1
CEBPG	0.195411	0.0404882	0.371	0.3	1
SMURF2	0.196021	-0.0027192	0.378	0.315	1
FOXRED1	0.196733	0.177831	0.185	0.147	1
LSM5	0.196792	-0.245058	0.448	0.438	1
RXRA	0.197217	0.0521278	0.864	0.808	1
CZIB	0.197288	-0.404112	0.369	0.354	1
TSC22D3	0.197417	0.0746502	0.978	0.946	1
SSB	0.197481	-0.18089	0.706	0.646	1
AP5B1	0.197526	0.0225449	0.269	0.216	1
CHN2	0.197636	-0.588161	0.166	0.18	1
ATM	0.198157	0.10077	0.787	0.745	1
MRPL44	0.198206	-0.46736	0.255	0.261	1
ACTR1A	0.198694	-0.288502	0.423	0.411	1
CBX1	0.199025	-0.00673369	0.313	0.252	1
MAP2K7	0.199628	-0.0758922	0.212	0.165	1
WASHC2A	0.199866	0.12902	0.341	0.285	1
C2orf74	0.199961	-0.0101893	0.195	0.153	1
PLPP5	0.199968	-0.532574	0.101	0.12	1
STS	0.200197	0.0544413	0.284	0.237	1
CTDSPL2	0.200271	-0.00635032	0.443	0.366	1
ISOC2	0.200375	-0.297449	0.228	0.246	1
UCP2	0.200439	0.0940354	0.857	0.808	1
NEPRO	0.20049	-0.0370276	0.12	0.09	1
MED7	0.200586	0.0730986	0.158	0.123	1
WDR13	0.200895	-0.292501	0.301	0.312	1
AP003086.1	0.200935	0.173521	0.643	0.562	1
TICAM2	0.201161	0.0426181	0.264	0.213	1
TRAM1	0.20156	-0.191571	0.63	0.622	1
MTG2	0.201594	0.128558	0.203	0.165	1
SRGN	0.201778	0.110272	0.999	0.997	1
VPS51	0.201862	-0.332788	0.418	0.411	1
C15orf39	0.202101	-0.299505	0.494	0.471	1
POGK	0.202343	0.0321463	0.264	0.213	1
UCHL5	0.202376	0.0856884	0.264	0.216	1
FUOM	0.20242	0.0620911	0.241	0.195	1
SLC25A40	0.202629	0.125352	0.318	0.27	1
BLOC1S6	0.202669	-0.013985	0.458	0.381	1
AMN1	0.202768	0.224109	0.107	0.081	1
HELQ	0.202769	0.135666	0.193	0.156	1
ANAPC5	0.203016	0.114759	0.583	0.505	1
CBX6	0.203196	-0.0708854	0.235	0.183	1
G6PD	0.203323	-0.296722	0.366	0.363	1
ACAD8	0.203544	0.0485506	0.122	0.093	1
TMEM43	0.203634	0.11659	0.249	0.201	1
ARHGEF2	0.204046	0.0087648	0.517	0.435	1
UBA7	0.204415	0.0298266	0.176	0.138	1
MTX2	0.204449	-0.00857527	0.226	0.18	1
EXT2	0.204511	-0.00360976	0.303	0.252	1
TPRG1L	0.204515	0.170523	0.132	0.102	1
ALK	0.204572	-0.65031	0.087	0.105	1
COPZ1	0.20485	-0.248411	0.506	0.498	1
PRKCI	0.204907	0.274152	0.178	0.144	1
HSPA4	0.204946	0.0574989	0.475	0.396	1
NSUN2	0.204958	-0.0137396	0.295	0.24	1
FERMT3	0.20515	-0.113469	0.672	0.631	1
GPI	0.205224	0.0447001	0.571	0.505	1
UTP11	0.205268	-0.448586	0.205	0.219	1
ABAT	0.205508	0.172698	0.301	0.255	1
ZNF598	0.205589	-0.0533998	0.131	0.099	1
PTGS1	0.205614	0.0916963	0.121	0.093	1
WDR36	0.205666	0.137893	0.169	0.135	1
IRF1	0.205733	-0.175014	0.827	0.796	1
SPATA5	0.205916	0.154319	0.312	0.27	1
TLR6	0.205989	-0.284838	0.129	0.096	1
TCEANC2	0.206214	0.0620352	0.148	0.114	1
KLHDC10	0.206289	0.105209	0.426	0.363	1
MYCBP2-AS1	0.20661	0.133364	0.111	0.084	1
IARS2	0.206611	0.0802559	0.362	0.297	1
BMERB1	0.206809	0.113709	0.104	0.078	1
ACAD11	0.206824	0.210358	0.134	0.105	1
FAM98B	0.20693	-0.011521	0.144	0.111	1
SLC35E2B	0.207514	0.0981267	0.148	0.117	1
DPH7	0.207842	0.0459264	0.111	0.084	1
RIF1	0.207991	0.0249647	0.394	0.327	1
SMARCE1	0.20803	0.0931203	0.483	0.414	1
SCAF1	0.208441	-0.103184	0.169	0.129	1
ZADH2	0.208476	0.0370237	0.259	0.207	1
AL035530.2	0.208847	0.104913	0.111	0.084	1
ARL14EP	0.208875	-0.0680827	0.323	0.261	1
RHOT1	0.208883	0.126758	0.544	0.468	1
AP3S2	0.208952	-0.274314	0.512	0.502	1
ABHD2	0.20904	0.128847	0.58	0.52	1
CD302	0.209135	-0.0828234	0.848	0.859	1
HSPB11	0.209264	-0.302563	0.386	0.372	1
B4GALT3	0.209588	-0.0198273	0.162	0.126	1
TIMMDC1	0.20971	-0.312875	0.42	0.414	1
LCLAT1	0.209712	0.238855	0.21	0.177	1
GRK5	0.209724	0.0406973	0.376	0.321	1
VHL	0.209891	-0.011212	0.287	0.234	1
BCL2L12	0.210536	-0.0827237	0.108	0.081	1
PTK2	0.210621	0.0755588	0.236	0.198	1
BMF	0.21113	-0.0384047	0.147	0.114	1
USF3	0.211253	0.107962	0.341	0.288	1
BCL2L13	0.211293	0.0750616	0.418	0.345	1
HMGN1	0.211408	-0.0508821	0.528	0.444	1
SGTB	0.211513	0.0182875	0.351	0.291	1
RALA	0.211874	0.0714504	0.461	0.402	1
TMEM161B-AS1	0.212479	-0.384863	0.163	0.183	1
RPAP3	0.212499	-0.0342958	0.343	0.279	1
TSPYL1	0.21269	0.141919	0.323	0.267	1
TATDN2	0.212692	0.0720333	0.15	0.117	1
DRG1	0.212806	-0.306989	0.344	0.345	1
ZNF330	0.212995	0.0473102	0.31	0.252	1
ZNF587	0.213041	0.0806325	0.119	0.09	1
ARAP3	0.213256	-0.196952	0.144	0.111	1
METTL5	0.213285	-0.312919	0.295	0.306	1
YKT6	0.213364	-0.014087	0.209	0.165	1
VPS16	0.213411	0.1019	0.255	0.207	1
TRDMT1	0.213442	0.31876	0.129	0.102	1
SCGB3A1	0.213591	0.0710066	0.173	0.138	1
RNF146	0.213639	0.0385058	0.41	0.339	1
LINC00963	0.213772	0.115253	0.136	0.105	1
SART1	0.213856	0.107506	0.362	0.3	1
EIF2A	0.213914	0.0854007	0.626	0.556	1
ZNF18	0.214667	-0.0329089	0.105	0.078	1
CHTOP	0.214962	-0.357905	0.296	0.303	1
ZDHHC17	0.215058	0.100769	0.407	0.348	1
PIK3R4	0.215375	0.126462	0.231	0.189	1
RYK	0.215433	-0.0247208	0.52	0.453	1
TTC27	0.215444	0.118105	0.249	0.204	1
EIF1B	0.215596	-0.111686	0.637	0.634	1
FZD1	0.215828	0.0333652	0.215	0.174	1
HLA-DRB1	0.215992	-0.0888695	0.983	0.964	1
TLR4	0.216159	-0.255165	0.527	0.502	1
VAV3	0.216564	0.157804	0.599	0.559	1
DHRS4-AS1	0.216687	-0.629677	0.13	0.147	1
PLEKHF2	0.217176	0.0881068	0.308	0.255	1
ECI1	0.217462	-0.273156	0.389	0.381	1
SLC35D2	0.217567	-0.323959	0.144	0.165	1
MTMR4	0.217737	-0.668801	0.139	0.156	1
TEDC1	0.217827	-0.00990981	0.176	0.135	1
ATL3	0.218019	-0.233308	0.297	0.312	1
ALDH16A1	0.218112	-0.369648	0.378	0.372	1
UBXN11	0.218238	-0.0104127	0.457	0.372	1
C21orf91	0.218481	0.0311466	0.136	0.105	1
ZWILCH	0.218549	0.0757043	0.1	0.075	1
PIGH	0.218619	0.094525	0.189	0.15	1
SNX3	0.218808	-0.0715432	0.909	0.886	1
UBR2	0.219054	0.0657185	0.739	0.652	1
FRMD3	0.219241	-0.55552	0.188	0.21	1
PNPT1	0.219455	0.0245464	0.203	0.165	1
TMEM167B	0.219931	-0.321839	0.336	0.339	1
NAA25	0.220053	0.111195	0.345	0.291	1
CYP4F22	0.220352	-0.549611	0.126	0.147	1
STARD4	0.220636	0.102955	0.124	0.096	1
SUPT3H	0.220726	0.211457	0.25	0.216	1
BRI3BP	0.221052	0.0261355	0.271	0.222	1
CCDC69	0.22149	0.0531782	0.641	0.562	1
BCAP31	0.221517	-0.267276	0.679	0.616	1
MGMT	0.221528	-0.0948359	0.441	0.45	1
WWC3	0.221593	0.0426389	0.234	0.189	1
SNRNP27	0.2216	-0.553791	0.183	0.198	1
PRPF40A	0.221743	0.0901235	0.774	0.721	1
RIPK3	0.222764	-0.0672583	0.116	0.087	1
LTA4H	0.222925	-0.0974537	0.886	0.877	1
ZNF564	0.223102	0.0153687	0.119	0.09	1
DTYMK	0.223824	-0.12238	0.226	0.18	1
FARSB	0.223831	0.115555	0.203	0.165	1
HMG20A	0.223836	0.0862342	0.205	0.165	1
FXN	0.224055	0.107107	0.251	0.21	1
ANKRD13D	0.224093	0.046173	0.736	0.679	1
MZT2B	0.224098	-0.0680982	0.739	0.697	1
ARHGEF10L	0.224225	-0.0194189	0.263	0.213	1
MS4A7	0.224538	-0.13933	0.973	0.958	1
INO80E	0.224777	-0.0321751	0.205	0.165	1
UTP23	0.22491	0.072447	0.3	0.243	1
MAN1C1	0.225044	0.218909	0.23	0.198	1
DNAJC30	0.225064	-0.588389	0.088	0.105	1
LINC01482	0.225389	0.253512	0.129	0.102	1
DCAF13	0.225428	0.190965	0.244	0.201	1
NDUFAF4	0.225442	-0.465083	0.205	0.216	1
KATNA1	0.225597	0.12485	0.278	0.225	1
UBL7-AS1	0.225659	0.146535	0.103	0.078	1
ZFYVE19	0.225756	-0.570583	0.126	0.141	1
RAB11B	0.225952	-0.371126	0.335	0.333	1
CHMP5	0.225993	-0.23733	0.571	0.532	1
AL590764.1	0.22607	0.11755	0.116	0.09	1
RBMS1	0.22623	0.0340241	0.77	0.706	1
ZMYM1	0.226258	-0.039277	0.171	0.135	1
LINC01473	0.226467	0.51682	0.188	0.162	1
AL096870.8	0.226713	0.11985	0.197	0.159	1
RHBDD2	0.22692	-0.0929898	0.153	0.12	1
HSF1	0.22694	0.0988014	0.487	0.411	1
TBC1D2	0.227012	0.0475254	0.337	0.279	1
TMEM229B	0.227665	0.16537	0.116	0.09	1
EMB	0.22789	0.25086	0.145	0.117	1
SRFBP1	0.228087	-0.0314493	0.34	0.276	1
NUP54	0.22867	0.132945	0.348	0.291	1
EIF4G3	0.228745	0.0821113	0.574	0.511	1
DCAKD	0.228853	0.326051	0.114	0.09	1
SEC23B	0.228887	0.167813	0.351	0.288	1
ARL1	0.229049	-0.409069	0.24	0.249	1
RMND5B	0.229292	0.0229032	0.231	0.186	1
SKP1	0.229373	0.0721218	0.95	0.907	1
MORC2	0.229691	0.0773331	0.134	0.105	1
GOPC	0.229858	0.0377968	0.347	0.288	1
DENND2D	0.230255	0.154916	0.106	0.081	1
PLD4	0.230296	-0.35666	0.169	0.189	1
TMX3	0.230305	0.0379839	0.315	0.258	1
TMPO	0.230676	-0.0909836	0.841	0.805	1
ZNF195	0.230752	0.0352808	0.141	0.111	1
CAPN3	0.23079	0.0846462	0.187	0.15	1
TMEM241	0.231119	-0.0717666	0.145	0.117	1
ARMC1	0.231309	-0.0776843	0.205	0.162	1
MRPL3	0.231386	-0.504299	0.349	0.342	1
CYB5A	0.231424	-0.413853	0.212	0.225	1
CRYZL1	0.23157	0.0921899	0.271	0.228	1
BBS2	0.231708	-0.0335606	0.118	0.09	1
AC114763.1	0.2319	0.297588	0.175	0.147	1
KNOP1	0.231997	0.10431	0.195	0.159	1
HENMT1	0.232268	0.0346286	0.132	0.102	1
LRP1	0.232336	-0.0199122	0.744	0.637	1
ACSS1	0.232527	-0.407106	0.228	0.24	1
UTP4	0.232539	-0.179401	0.131	0.102	1
AL390728.6	0.232574	-0.0311334	0.165	0.129	1
KAT5	0.232854	-0.119704	0.253	0.201	1
VNN2	0.232998	0.0337162	0.269	0.222	1
IMPDH2	0.233343	-0.27463	0.253	0.267	1
FHOD1	0.233364	-0.0741188	0.149	0.117	1
SLC22A4	0.233473	0.143521	0.114	0.09	1
HMG20B	0.233643	0.0126834	0.381	0.306	1
SCAMP4	0.234162	0.11301	0.177	0.141	1
AC073167.1	0.234318	-0.507897	0.139	0.156	1
IL12RB1	0.234337	-0.0822417	0.198	0.156	1
BRMS1	0.234682	-0.316772	0.334	0.327	1
FAM228B	0.234744	0.183729	0.3	0.264	1
LINC01619	0.234901	-0.169433	0.747	0.76	1
GAPT	0.235092	-0.0135482	0.432	0.369	1
H3F3B	0.235165	-0.0128943	1	0.997	1
RABIF	0.235254	-0.41028	0.305	0.306	1
AC011603.2	0.235262	0.3028	0.249	0.213	1
MTPAP	0.235537	-0.0609353	0.14	0.108	1
PSMF1	0.235587	-0.161369	0.585	0.571	1
C15orf40	0.23562	0.0663966	0.248	0.201	1
G6PC3	0.235749	0.0640768	0.139	0.108	1
RHOC	0.235864	-0.172697	0.865	0.835	1
PUS7L	0.236033	0.0692556	0.137	0.108	1
MRPS36	0.23607	-0.190552	0.57	0.535	1
FAM118A	0.236192	-0.101921	0.443	0.453	1
SNHG12	0.236356	-0.0511892	0.185	0.147	1
ANXA5	0.236638	-0.0689356	0.978	0.973	1
MUS81	0.2369	-0.573239	0.116	0.132	1
TPCN2	0.237195	-0.0393354	0.269	0.219	1
ERI3	0.237281	0.0811459	0.307	0.252	1
IARS	0.237534	-0.110357	0.172	0.135	1
ALKBH8	0.237539	-0.04433	0.12	0.093	1
MAP7D3	0.237543	-0.701885	0.124	0.141	1
COPG1	0.237581	-0.0440448	0.272	0.222	1
ASL	0.237607	0.144986	0.397	0.336	1
RBM18	0.238006	0.0744709	0.281	0.231	1
DISP1	0.238044	0.248083	0.114	0.09	1
SELENOW	0.238595	-0.16875	0.68	0.634	1
CXCR4	0.238737	0.258233	0.677	0.694	1
OIP5-AS1	0.238983	-0.356262	0.442	0.429	1
UQCC3	0.239052	0.0368651	0.216	0.174	1
SEC23IP	0.239179	0.000657899	0.281	0.228	1
CD36	0.239301	0.0949096	0.434	0.465	1
ORMDL2	0.2395	-0.290999	0.33	0.333	1
TMEM126A	0.239638	-0.421361	0.261	0.267	1
TMEM222	0.239654	-0.638766	0.143	0.156	1
UBTF	0.239737	-0.0220259	0.314	0.255	1
FIRRE	0.240088	0.312649	0.134	0.108	1
COPS7A	0.240171	-0.061405	0.286	0.228	1
WDR46	0.240263	-0.315902	0.269	0.276	1
STX12	0.240381	0.112982	0.74	0.706	1
CD46	0.24082	0.137537	0.732	0.676	1
ZNF480	0.24087	0.126571	0.219	0.18	1
SNHG9	0.241149	0.176589	0.254	0.213	1
VARS	0.241263	-0.132552	0.165	0.129	1
IKBKG	0.24146	-0.0931148	0.289	0.228	1
TMEM168	0.241683	-0.352268	0.231	0.243	1
HIF1A	0.241862	0.175912	0.787	0.766	1
MRPL28	0.242035	-0.308612	0.381	0.369	1
MRPL27	0.242156	0.0845299	0.433	0.363	1
SPINT1	0.242468	0.0422668	0.114	0.087	1
SNAP29	0.242484	-0.25948	0.551	0.508	1
ERGIC3	0.242578	-0.275465	0.437	0.42	1
IER5L	0.24274	-0.36418	0.34	0.342	1
CWC27	0.242742	0.0386043	0.448	0.39	1
TMEM87B	0.242769	0.0466251	0.389	0.33	1
YIF1A	0.242852	-0.321315	0.398	0.381	1
MRPL1	0.243033	-0.185586	0.295	0.312	1
POLE3	0.243085	-0.344085	0.266	0.276	1
RAB34	0.243091	-0.428886	0.199	0.216	1
PLPBP	0.243157	-0.285207	0.381	0.378	1
MMS19	0.243384	-0.0112194	0.253	0.207	1
DNMT1	0.243468	-0.0338573	0.392	0.312	1
LIPE-AS1	0.244207	-0.254962	0.175	0.195	1
PRKAA1	0.244281	-0.315484	0.312	0.318	1
ZNF43	0.244403	-0.0797522	0.188	0.153	1
ODC1	0.2447	0.124851	0.422	0.381	1
ACTR2	0.244766	-0.0655051	0.99	0.988	1
SAYSD1	0.244846	0.224844	0.142	0.114	1
FMC1	0.244915	-0.396443	0.215	0.228	1
CLEC4A	0.245056	-0.302651	0.42	0.408	1
NSL1	0.245129	-0.182772	0.492	0.477	1
ZNF675	0.245147	0.0309416	0.167	0.135	1
CDKN2B	0.245525	0.0564599	0.119	0.093	1
WDR5	0.246592	-0.0946925	0.129	0.099	1
RBM23	0.246619	0.0941589	0.399	0.333	1
CAMK1	0.247053	-0.1734	0.749	0.685	1
SNHG7	0.247238	0.0590802	0.379	0.315	1
TP53I3	0.247245	-0.00433072	0.131	0.102	1
UBTD1	0.24745	-0.00416015	0.115	0.09	1
TLE5	0.247672	-0.250206	0.573	0.562	1
ARL3	0.247677	-0.313322	0.298	0.303	1
RAB4B	0.247888	-0.4433	0.368	0.351	1
BCKDK	0.24822	-0.38501	0.287	0.297	1
LRIF1	0.248233	-0.048842	0.164	0.132	1
TGDS	0.248503	0.0321616	0.116	0.09	1
NIP7	0.249326	0.0707917	0.152	0.12	1
DPM3	0.249546	-0.392872	0.307	0.309	1
NUAK2	0.249548	0.155461	0.134	0.108	1
MPHOSPH10	0.249735	-0.370504	0.281	0.282	1
SRD5A3	0.24987	-0.454534	0.216	0.228	1
FAM50A	0.249899	-0.232333	0.553	0.508	1
PCBD2	0.250301	0.0979931	0.404	0.351	1
ZNF41	0.250614	-0.136577	0.162	0.129	1
ABHD17A	0.250714	-0.214104	0.574	0.526	1
REXO4	0.250806	-0.450429	0.142	0.159	1
NNT-AS1	0.250953	0.18715	0.118	0.093	1
NDUFA7	0.251187	-0.164222	0.606	0.58	1
BBS4	0.252203	0.136261	0.107	0.084	1
MTHFSD	0.2527	-0.0178746	0.116	0.09	1
KDM5C	0.252973	-0.0282209	0.317	0.258	1
TSC2	0.253147	-0.0969845	0.194	0.156	1
YRDC	0.253282	-0.154759	0.18	0.141	1
DTD1	0.253771	-0.19725	0.433	0.438	1
PLSCR3	0.253905	-0.397415	0.216	0.228	1
PTGES2	0.254281	0.155505	0.198	0.162	1
CCT6A	0.254303	-0.157725	0.636	0.595	1
TTF1	0.254319	-0.259358	0.231	0.246	1
TRAF7	0.254446	-0.29307	0.204	0.219	1
LAMTOR3	0.25473	0.0159569	0.361	0.306	1
SLC46A2	0.254773	0.0775874	0.147	0.117	1
TMEM134	0.255	-0.276796	0.497	0.459	1
RUNDC1	0.255195	-0.00148785	0.147	0.117	1
MRPS9	0.25544	-0.284479	0.218	0.231	1
PARP9	0.255495	0.0319588	0.357	0.3	1
NOSIP	0.255531	-0.279651	0.412	0.39	1
SUMO3	0.255569	-0.125743	0.611	0.583	1
ST6GALNAC3	0.255616	-0.250529	0.471	0.477	1
TOR1A	0.255813	0.0391488	0.25	0.201	1
NFE2	0.255858	-0.461476	0.151	0.168	1
GTPBP10	0.25618	-0.022299	0.192	0.156	1
TRPV2	0.256862	0.00233807	0.285	0.231	1
DHRS7	0.256989	-0.191142	0.583	0.55	1
TRIP4	0.257056	-0.148797	0.38	0.315	1
ZFYVE26	0.257169	0.0990535	0.14	0.111	1
LTV1	0.25737	-0.34159	0.222	0.234	1
COMMD8	0.257372	-0.162237	0.462	0.444	1
TRIM66	0.257375	-0.293717	0.21	0.168	1
C2orf49	0.257401	0.0406564	0.205	0.165	1
TSSC4	0.257989	-0.305015	0.334	0.33	1
AC027097.1	0.257994	-0.00981268	0.109	0.084	1
CTTNBP2NL	0.258287	0.11702	0.116	0.093	1
RAB11FIP4	0.258594	-0.0688842	0.236	0.189	1
ICMT	0.258957	0.00351448	0.113	0.087	1
DAZAP2	0.259176	-0.0924326	0.907	0.865	1
MCM5	0.259397	-0.154908	0.259	0.21	1
CCDC22	0.259751	-0.332523	0.246	0.255	1
APPL1	0.260115	-0.18505	0.464	0.453	1
SH3D19	0.260238	-0.123927	0.121	0.093	1
SHPRH	0.260292	0.19022	0.319	0.279	1
PDIA4	0.260673	0.115678	0.253	0.21	1
FAM122B	0.260942	-0.475202	0.126	0.144	1
PDE6D	0.260954	0.210114	0.239	0.204	1
THBD	0.261188	-0.0334779	0.112	0.087	1
RASSF2	0.261269	0.132584	0.704	0.631	1
CNN2	0.261388	-0.230718	0.562	0.556	1
FNTB	0.261548	-0.173249	0.15	0.12	1
TARSL2	0.26211	0.122796	0.191	0.156	1
BRPF1	0.26241	-0.00149639	0.116	0.09	1
LIMK2	0.262486	0.00657802	0.17	0.138	1
FBXW2	0.262527	-0.113757	0.274	0.219	1
PHYKPL	0.26296	-0.0840649	0.562	0.568	1
KIF5B	0.262961	-0.0746799	0.734	0.718	1
H6PD	0.263173	-0.141711	0.213	0.171	1
GTF2A1	0.26372	-0.0213819	0.361	0.3	1
TTC5	0.263798	0.0280387	0.134	0.105	1
DCTN4	0.264002	0.0652995	0.504	0.429	1
ADGRE3	0.264217	0.0189964	0.31	0.261	1
ZFYVE21	0.264417	-0.422754	0.218	0.225	1
NCK2	0.264875	0.125238	0.263	0.225	1
RAB11A	0.264938	0.122651	0.75	0.697	1
THAP6	0.264964	0.08043	0.162	0.132	1
PGAM1	0.265044	-0.136107	0.725	0.685	1
ELP5	0.265092	0.0559109	0.235	0.189	1
CFAP36	0.265193	-0.0192938	0.107	0.084	1
LRRC59	0.265396	0.0239545	0.337	0.276	1
GPS1	0.265896	-0.0575816	0.278	0.228	1
MUL1	0.266044	-0.561028	0.106	0.12	1
C1D	0.266053	0.00946554	0.526	0.444	1
IL16	0.266101	0.0381249	0.415	0.348	1
MSANTD2	0.266214	-0.0490117	0.169	0.135	1
MYO9A	0.266554	0.0933107	0.429	0.375	1
TBC1D10A	0.266725	-0.0223298	0.353	0.294	1
ARL2BP	0.267192	-0.377972	0.287	0.291	1
CEP78	0.267576	0.00169338	0.16	0.129	1
EMG1	0.267831	-0.268006	0.308	0.309	1
CHKB	0.268022	0.137693	0.344	0.291	1
MPV17	0.268066	-0.0575493	0.215	0.171	1
ABCD4	0.268119	-0.00418467	0.106	0.081	1
ATF6	0.269093	0.0643789	0.694	0.619	1
DOCK8	0.269166	0.0750117	0.981	0.991	1
SMIM25	0.269269	0.0995094	0.976	0.967	1
RBM15B	0.269337	-0.0340758	0.219	0.174	1
COPS5	0.269389	-0.37614	0.463	0.42	1
PPP2R1A	0.26943	0.0181267	0.526	0.45	1
ATXN10	0.269738	0.0244656	0.639	0.562	1
TG	0.26979	0.0627254	0.264	0.219	1
GIT2	0.27	0.0381977	0.704	0.643	1
MAP3K1	0.27095	0.0507971	0.953	0.949	1
ERGIC2	0.271462	-0.277948	0.315	0.321	1
MRPL45	0.271487	0.0993797	0.187	0.153	1
AC087190.1	0.271496	0.119033	0.161	0.129	1
ACP1	0.272239	0.104813	0.405	0.345	1
MDP1	0.272439	-0.414319	0.22	0.231	1
CTNND1	0.272518	-0.00510329	0.488	0.405	1
ZC3H6	0.272835	0.283504	0.269	0.234	1
AL022311.1	0.273369	-0.089272	0.106	0.081	1
ZC3H8	0.273706	0.0396816	0.145	0.117	1
OARD1	0.274115	-0.0113399	0.349	0.285	1
DEDD2	0.274241	-0.243084	0.562	0.514	1
SGPL1	0.274552	0.0691619	0.361	0.306	1
MYO1F	0.274613	0.0166545	0.975	0.967	1
MYO1E	0.274667	0.33724	0.192	0.165	1
UBE2D4	0.274965	-0.0910413	0.169	0.135	1
RAMAC	0.275073	-0.610581	0.119	0.132	1
ANKUB1	0.27531	-0.255926	0.468	0.45	1
MZF1	0.275532	-0.0319111	0.147	0.117	1
CYSLTR1	0.275655	-0.385017	0.35	0.342	1
SMC2	0.276119	-0.454653	0.175	0.189	1
TMLHE	0.2763	-0.371291	0.365	0.363	1
SH2D3C	0.277591	0.107755	0.79	0.757	1
TBCC	0.277878	-0.508885	0.201	0.21	1
UBXN6	0.278169	-0.377279	0.209	0.219	1
PWWP3A	0.278413	-0.130728	0.126	0.099	1
NINJ2	0.278585	-0.026802	0.239	0.198	1
TMEM268	0.278756	0.0242833	0.205	0.171	1
FBXO38	0.279024	0.0206836	0.422	0.354	1
PRPF4B	0.27903	0.0967407	0.648	0.583	1
ANAPC10	0.279168	0.081108	0.359	0.309	1
LTO1	0.279515	-0.0874672	0.133	0.105	1
C1orf122	0.279558	-0.328821	0.366	0.354	1
MPND	0.279588	-0.518288	0.147	0.162	1
C2CD5	0.280032	0.0367805	0.668	0.607	1
SLC25A20	0.280196	-0.442775	0.204	0.213	1
PLEKHO2	0.280501	0.0391822	0.562	0.492	1
SREBF2	0.280662	0.0792473	0.424	0.372	1
CAPZB	0.280686	0.024707	0.981	0.97	1
SLC30A6	0.2807	0.0959407	0.16	0.129	1
C2orf69	0.281271	-0.0867244	0.144	0.114	1
POLL	0.281471	0.0481648	0.115	0.09	1
LINC01637	0.281534	-0.543636	0.111	0.126	1
LANCL1	0.281536	0.210266	0.102	0.081	1
PIGT	0.281554	-0.370225	0.292	0.288	1
EVI2A	0.281903	0.13967	0.498	0.45	1
GIMAP4	0.281918	-0.113673	0.801	0.751	1
UBE2B	0.282259	0.0428582	0.853	0.79	1
RBM42	0.282273	0.0736819	0.348	0.285	1
SON	0.282392	0.0403868	0.912	0.892	1
WIPI1	0.282502	-0.263734	0.3	0.309	1
PDK2	0.282673	-0.604901	0.087	0.102	1
STX17	0.282682	0.00779881	0.221	0.183	1
RIOK2	0.282891	-0.486337	0.142	0.156	1
FAM126B	0.283135	0.192534	0.417	0.372	1
PGS1	0.283212	0.0464335	0.394	0.33	1
TMEM33	0.283324	0.0193903	0.49	0.423	1
SMIM30	0.283724	-0.525935	0.204	0.213	1
RPUSD1	0.283855	0.112647	0.104	0.081	1
MCFD2	0.283962	-0.376462	0.167	0.18	1
RGL2	0.284076	-0.0936435	0.152	0.12	1
ALOX5	0.284168	-0.122178	0.765	0.733	1
TLNRD1	0.284205	-0.109803	0.204	0.168	1
FKBP8	0.284651	-0.153722	0.769	0.706	1
ARRDC1	0.284707	0.00354927	0.514	0.435	1
SYNRG	0.284858	0.0200741	0.555	0.465	1
GRK2	0.285142	-0.120284	0.856	0.796	1
ZDHHC24	0.285282	-0.258228	0.253	0.264	1
MRPL10	0.285497	-0.340474	0.203	0.216	1
MTX1	0.285568	0.129681	0.252	0.213	1
DYSF	0.285707	-0.382226	0.091	0.108	1
EMC3	0.286137	0.0788224	0.554	0.483	1
TUFM	0.286346	-0.108929	0.643	0.61	1
SNHG30	0.286414	-0.389181	0.135	0.15	1
PRKAB1	0.286676	-0.596976	0.106	0.12	1
CCDC82	0.286882	-0.0491193	0.315	0.261	1
ACAA2	0.286895	-0.298728	0.467	0.444	1
BRAT1	0.28709	0.141495	0.334	0.285	1
MTHFD1	0.287319	-0.498421	0.116	0.132	1
SAT2	0.287697	-0.257913	0.501	0.459	1
INTS12	0.28776	0.180567	0.18	0.15	1
GNLY	0.288136	-0.434866	0.108	0.084	1
USP5	0.288179	-0.0716309	0.15	0.12	1
SCLY	0.288224	0.198383	0.1	0.078	1
SCO2	0.28824	0.0112876	0.436	0.363	1
HDHD5	0.288535	0.0235803	0.254	0.21	1
MRPS11	0.289238	-0.407103	0.279	0.273	1
GIMAP8	0.289239	0.0440584	0.551	0.48	1
GTF2H5	0.289314	-0.110725	0.464	0.456	1
AC119396.1	0.289418	0.0531459	0.558	0.498	1
KCTD6	0.289441	-0.68236	0.135	0.147	1
AP4M1	0.289593	-0.449797	0.101	0.117	1
GPR137	0.289631	-0.00497807	0.157	0.126	1
C1orf131	0.2898	0.0119191	0.255	0.21	1
MTRF1L	0.290282	-0.100521	0.248	0.201	1
ESS2	0.290762	0.153402	0.11	0.087	1
TEFM	0.2908	0.0526107	0.165	0.135	1
FAM136A	0.290928	-0.0219796	0.273	0.222	1
CIZ1	0.290945	-0.0944166	0.2	0.162	1
ATR	0.290956	0.12996	0.59	0.538	1
ZNF766	0.291154	-0.0172786	0.212	0.174	1
CRLS1	0.291322	-0.0209028	0.224	0.183	1
ZNF511	0.291687	-0.240442	0.355	0.351	1
PCCB	0.292061	-0.00702092	0.169	0.138	1
ZSCAN5A	0.292086	-0.00312152	0.175	0.144	1
AC073332.1	0.292275	0.283623	0.125	0.102	1
HPRT1	0.292418	-0.338666	0.338	0.333	1
CYSLTR2	0.292449	-0.198776	0.299	0.246	1
KIZ	0.292831	0.0994072	0.216	0.18	1
COPS9	0.292853	0.058936	0.83	0.763	1
TRAP1	0.293012	0.042493	0.189	0.156	1
PSMD14	0.29309	0.0477991	0.362	0.309	1
TMCO4	0.293213	0.00386026	0.175	0.144	1
VRK3	0.293298	0.017489	0.289	0.24	1
SF3A3	0.293642	-0.143057	0.358	0.294	1
NKAP	0.293901	-0.0460795	0.356	0.291	1
CD244	0.294069	0.0548441	0.308	0.258	1
BRCC3	0.294244	-0.0572923	0.179	0.144	1
FAM13A	0.294259	-0.067978	0.288	0.243	1
RNF44	0.294336	0.0377262	0.339	0.279	1
CES2	0.294728	-0.0671641	0.114	0.09	1
DAPK1	0.294745	0.0792172	0.886	0.841	1
AP4E1	0.294815	-0.0621264	0.209	0.171	1
GMCL1	0.294991	-0.0100064	0.24	0.204	1
INIP	0.295322	-0.0642248	0.328	0.267	1
CRKL	0.295378	-0.135421	0.214	0.174	1
PRORP	0.295385	0.101666	0.272	0.234	1
CCDC43	0.295431	0.0376612	0.185	0.15	1
PPP3CB	0.295446	0.0335288	0.507	0.435	1
AK3	0.29549	-0.00725172	0.117	0.093	1
TOR4A	0.295547	-0.289642	0.199	0.159	1
RCBTB1	0.295559	-0.390886	0.206	0.216	1
AC008105.3	0.295935	-0.0521142	0.437	0.375	1
AC023424.3	0.296109	0.194437	0.434	0.384	1
ERGIC1	0.296898	-0.0334169	0.767	0.787	1
UBA3	0.296915	-0.186008	0.47	0.465	1
DPYSL2	0.297083	0.0976939	0.622	0.544	1
SEH1L	0.297549	-0.158168	0.286	0.24	1
MSMO1	0.297561	-0.522939	0.096	0.111	1
HMGN3	0.297674	-0.151544	0.761	0.709	1
METTL25	0.297685	0.00253109	0.311	0.267	1
CD81	0.29831	0.124744	0.471	0.429	1
YIPF1	0.298879	-0.0590175	0.217	0.177	1
AC025171.1	0.299407	0.118947	0.144	0.117	1
PRPF4	0.299985	-0.085216	0.243	0.198	1
TRMU	0.300443	-0.563104	0.124	0.138	1
WDTC1	0.300448	0.0771845	0.24	0.201	1
DUS1L	0.300818	-0.291219	0.272	0.273	1
SF1	0.300969	0.030796	0.817	0.751	1
WDPCP	0.301134	-0.239456	0.414	0.42	1
GMPPA	0.301316	-0.046848	0.151	0.12	1
CD300E	0.301376	-0.139938	0.686	0.694	1
HARS	0.301573	-0.392387	0.221	0.228	1
ABHD11	0.301673	-0.425783	0.174	0.186	1
FNTA	0.302291	0.00429965	0.527	0.447	1
NHLRC3	0.302319	-0.10916	0.238	0.195	1
LSM14B	0.30271	-0.0637185	0.183	0.147	1
ALOX12-AS1	0.302716	0.0620307	0.261	0.222	1
NDUFS8	0.303601	-0.1474	0.481	0.462	1
ATG4C	0.304055	0.217842	0.244	0.207	1
FCGR1B	0.304176	-0.564817	0.105	0.12	1
TMEM135	0.304235	0.0901193	0.259	0.225	1
CCDC117	0.304373	-0.0171974	0.218	0.18	1
VTI1B	0.304541	-0.22555	0.552	0.52	1
PLIN3	0.30468	0.0971868	0.501	0.435	1
CCDC149	0.304768	0.104713	0.13	0.105	1
AC008569.1	0.305023	-0.153152	0.411	0.417	1
GPR174	0.305409	0.0280247	0.123	0.099	1
ZNF414	0.305485	0.0262096	0.109	0.087	1
TSPOAP1	0.305697	-0.438795	0.108	0.084	1
RFT1	0.30578	-0.00441166	0.121	0.096	1
CHRAC1	0.306402	-0.0138935	0.374	0.315	1
SDHAF4	0.30688	0.139217	0.102	0.081	1
VMA21	0.306935	-0.130437	0.547	0.523	1
SIRPB2	0.306987	-0.216169	0.494	0.492	1
HSD17B7	0.307006	-0.176855	0.104	0.081	1
GPANK1	0.307052	-0.103452	0.208	0.171	1
NDFIP1	0.307099	-0.0850203	0.815	0.799	1
TTC38	0.307336	-0.125994	0.107	0.084	1
SLC12A7	0.307983	-0.380475	0.284	0.285	1
TMED10	0.308329	-0.137328	0.52	0.511	1
MSRB1	0.30842	-0.235108	0.428	0.417	1
NME6	0.308974	0.0504842	0.157	0.129	1
DUSP3	0.309131	0.0827281	0.181	0.15	1
IFFO1	0.309401	-0.393212	0.15	0.165	1
SLC38A2	0.309504	-0.23271	0.547	0.523	1
C12orf76	0.309509	-0.0475517	0.183	0.147	1
UQCRC1	0.309994	-0.171895	0.628	0.586	1
CPT2	0.310041	-0.086391	0.169	0.138	1
AIM2	0.310432	-0.7169	0.1	0.114	1
EED	0.310438	0.0422616	0.219	0.183	1
MAP3K13	0.310586	-0.33005	0.13	0.147	1
DBP	0.310963	-0.48232	0.132	0.147	1
SUCLA2	0.311029	-0.1294	0.358	0.297	1
CTSL	0.311333	0.0132161	0.565	0.489	1
SMIM7	0.312366	0.0137738	0.603	0.511	1
ELK1	0.31246	0.128614	0.13	0.105	1
NABP2	0.31256	-0.541454	0.124	0.138	1
PWWP2B	0.312698	-0.341721	0.319	0.318	1
ALKBH3	0.312939	-0.477102	0.179	0.189	1
CAMK2D	0.313258	-0.305737	0.444	0.453	1
HACD2	0.313611	-0.0683833	0.269	0.222	1
TRIM5	0.313813	-0.48734	0.157	0.168	1
CCDC112	0.313929	-0.0408379	0.288	0.237	1
DNAJB11	0.314446	-0.00749039	0.361	0.306	1
TXNL4A	0.314668	0.0781392	0.7	0.637	1
PXK	0.314858	0.0444762	0.455	0.396	1
SNAPC3	0.314917	0.0314858	0.642	0.58	1
F8A1	0.315008	-0.112188	0.142	0.114	1
EMD	0.315088	-0.111909	0.215	0.174	1
PRIM2	0.31515	0.05671	0.325	0.285	1
SMPDL3A	0.316027	0.0722869	0.29	0.252	1
TEX261	0.316432	0.160187	0.119	0.096	1
RRAGD	0.316456	-0.0386445	0.217	0.18	1
SRSF10	0.316672	-0.231902	0.687	0.634	1
ST3GAL1	0.316745	0.0860236	0.73	0.7	1
SNW1	0.317256	-0.135677	0.611	0.58	1
DDIT4	0.317338	-0.140104	0.435	0.435	1
ROMO1	0.317631	-0.135276	0.619	0.577	1
C11orf24	0.318287	0.00369327	0.134	0.108	1
ZRSR2	0.31841	-0.207072	0.466	0.444	1
UBA1	0.318432	-0.0284007	0.455	0.378	1
DICER1	0.31851	0.0100407	0.83	0.763	1
GEMIN6	0.318853	-0.422036	0.181	0.192	1
DDX27	0.319289	-0.0719504	0.402	0.342	1
DERL2	0.319546	-0.253636	0.333	0.324	1
XPO5	0.320082	0.0663289	0.149	0.123	1
GRK6	0.320513	-0.00244628	0.603	0.532	1
CMTR2	0.320886	0.100169	0.116	0.093	1
RAB40C	0.321358	-0.0369171	0.182	0.15	1
ADAM15	0.321462	0.0805422	0.228	0.192	1
CREB3L2	0.321934	-0.0982647	0.185	0.153	1
C19orf48	0.321969	-0.45964	0.088	0.102	1
GHDC	0.322809	0.090937	0.143	0.117	1
SLC35A1	0.323064	0.0133384	0.485	0.42	1
MSH5	0.323076	-0.0287684	0.126	0.102	1
DNTTIP2	0.323172	-0.0366077	0.415	0.342	1
PLXND1	0.323196	-0.0107278	0.269	0.228	1
TPM4	0.3233	0.215045	0.555	0.523	1
FRG1	0.32388	0.0248047	0.611	0.52	1
MRM2	0.323983	-0.318441	0.204	0.216	1
INPP1	0.324138	-0.36399	0.159	0.171	1
HSPE1	0.324243	-0.108509	0.683	0.652	1
SAR1B	0.324394	0.0416744	0.438	0.363	1
PDSS1	0.324566	-0.0513794	0.133	0.108	1
TBC1D10B	0.324698	-0.0111122	0.219	0.18	1
NIFK	0.324859	-0.204835	0.365	0.366	1
CCDC66	0.324877	-0.25286	0.304	0.303	1
STT3A	0.325421	-0.509475	0.144	0.156	1
HABP4	0.325556	0.239741	0.147	0.123	1
DDA1	0.325572	-0.13857	0.264	0.216	1
ATG10	0.325618	0.101311	0.281	0.246	1
TENM4	0.326179	0.0496284	0.111	0.09	1
TATDN3	0.326216	-0.313409	0.451	0.429	1
RAB24	0.326694	-0.00240309	0.194	0.159	1
STIP1	0.326796	-0.0523212	0.422	0.345	1
PXMP4	0.327049	-0.102109	0.17	0.138	1
AC093673.1	0.327338	-0.324211	0.162	0.177	1
ZPLD1	0.327385	0.295435	0.116	0.096	1
NGRN	0.327469	-0.415474	0.223	0.225	1
HNRNPH3	0.327552	-0.14514	0.726	0.667	1
CMSS1	0.327875	0.253737	0.394	0.351	1
INPP5B	0.328415	-0.0190055	0.256	0.216	1
NELFE	0.328427	-0.284573	0.407	0.393	1
AL354740.1	0.32866	-0.0266968	0.153	0.123	1
SLC35E4	0.329202	-0.118618	0.134	0.108	1
GEMIN5	0.329484	-0.0152545	0.106	0.084	1
PRDX4	0.330178	-0.243591	0.43	0.399	1
PUDP	0.330862	0.0329863	0.374	0.324	1
ASF1A	0.331049	-0.11406	0.115	0.093	1
TAP1	0.331479	-0.111624	0.333	0.27	1
NUBP2	0.331574	-0.240407	0.307	0.306	1
PLD1	0.331816	0.0103062	0.116	0.096	1
NIFK-AS1	0.332952	0.206784	0.1	0.081	1
TOMM70	0.333237	-0.0650479	0.223	0.186	1
PEF1	0.33335	-0.383579	0.301	0.294	1
TRAF6	0.333412	0.0590192	0.205	0.174	1
SAP30L	0.333553	-0.0913745	0.199	0.162	1
RAP2B	0.333663	-0.166085	0.561	0.547	1
OGFRL1	0.333923	-0.0527965	0.765	0.751	1
CD300LB	0.334333	0.289128	0.134	0.111	1
UTP20	0.334584	0.0563379	0.105	0.084	1
NDUFAF1	0.334983	-0.10375	0.163	0.132	1
METTL26	0.335299	-0.16029	0.496	0.474	1
ATAD1	0.335425	0.0576628	0.29	0.249	1
HDGFL2	0.335791	-0.395933	0.154	0.165	1
KYAT3	0.335826	-0.0375851	0.25	0.207	1
NADK2	0.336046	0.249212	0.126	0.105	1
OPRL1	0.336639	-0.0295658	0.141	0.114	1
LMAN1	0.336653	-0.536943	0.111	0.123	1
SECISBP2L	0.336989	0.115049	0.386	0.342	1
KIAA2013	0.337	-0.124036	0.336	0.279	1
CENPW	0.337007	0.0732952	0.138	0.114	1
POP4	0.337238	-0.399569	0.315	0.306	1
PGLYRP2	0.337558	-0.550498	0.088	0.102	1
LPGAT1	0.337611	-0.053381	0.529	0.526	1
ORC2	0.337649	0.0346073	0.175	0.144	1
CWF19L2	0.337923	-0.0291356	0.397	0.339	1
KRI1	0.338361	-0.0478922	0.134	0.108	1
LANCL2	0.338618	-0.067846	0.177	0.147	1
RPS6KB1	0.339149	0.100825	0.391	0.339	1
HARS2	0.339932	-0.559241	0.111	0.123	1
SLC39A7	0.340081	-0.141475	0.138	0.111	1
CPNE1	0.340182	-0.00441302	0.533	0.45	1
NDST2	0.340349	0.0199687	0.182	0.153	1
TP53RK	0.34069	-0.368398	0.124	0.138	1
NUP155	0.340891	-0.325764	0.142	0.114	1
CCDC57	0.340929	-0.371296	0.409	0.387	1
FAM114A2	0.340957	-0.112793	0.153	0.123	1
SMIM19	0.341144	-0.386203	0.235	0.24	1
C6orf47	0.341231	-0.404107	0.149	0.159	1
G2E3	0.341439	-0.0560265	0.357	0.3	1
YEATS4	0.341934	0.0163298	0.158	0.129	1
UBIAD1	0.342177	-0.400106	0.093	0.108	1
MMADHC	0.342211	-0.313313	0.329	0.318	1
PPID	0.342335	0.0842117	0.338	0.285	1
EXOSC10	0.344224	-0.118141	0.251	0.207	1
TMED1	0.344612	-0.309369	0.266	0.27	1
TBC1D30	0.344677	0.00782127	0.118	0.096	1
GOLGA2	0.344844	-0.056035	0.249	0.207	1
PPME1	0.34489	-0.0438486	0.166	0.138	1
PISD	0.345725	0.0226154	0.404	0.345	1
BET1	0.346874	0.00555327	0.171	0.141	1
ARHGAP10	0.346973	0.224735	0.105	0.087	1
GALK2	0.347208	0.0600521	0.356	0.309	1
PSAP	0.347209	-0.00644405	0.999	1	1
B3GAT3	0.347312	-0.348387	0.33	0.315	1
GDAP2	0.347724	-0.000904231	0.449	0.387	1
SCARB2	0.347804	0.0172062	0.61	0.541	1
EPG5	0.348094	-0.0507987	0.336	0.285	1
DCTD	0.348266	-0.0579209	0.243	0.204	1
DDX55	0.348348	-0.0718909	0.178	0.147	1
PHF11	0.348799	-0.163937	0.463	0.456	1
CYB561D2	0.348982	0.072251	0.415	0.351	1
NUDT22	0.349741	-0.180122	0.405	0.393	1
CEP85	0.35027	-0.0138038	0.185	0.153	1
EIF2S1	0.350795	-0.227318	0.407	0.393	1
NPRL3	0.351192	-0.409907	0.165	0.177	1
FAM3A	0.35134	-0.0970629	0.169	0.138	1
TMEM18	0.351341	-0.438782	0.271	0.273	1
ITGA4	0.352018	0.0508032	0.961	0.943	1
BAD	0.352114	-0.482906	0.172	0.18	1
AL157871.4	0.352367	0.119237	0.323	0.276	1
CAPN1	0.352559	-0.208023	0.364	0.36	1
NDUFAF8	0.352618	-0.0645651	0.414	0.354	1
PARP10	0.352685	-0.126624	0.185	0.153	1
OCEL1	0.353487	-0.0784942	0.208	0.171	1
TCEAL4	0.35356	-0.28492	0.12	0.135	1
ARHGAP29	0.3538	-0.309369	0.19	0.204	1
MRPL46	0.354807	-0.404529	0.144	0.156	1
POLR3C	0.354936	-0.0565182	0.209	0.174	1
HSPA6	0.354994	-0.277535	0.32	0.312	1
MRPL4	0.355135	-0.342301	0.38	0.357	1
FBXO46	0.355966	-0.130673	0.147	0.12	1
CETN2	0.356314	-0.33902	0.157	0.171	1
ZNF224	0.357235	-0.0249243	0.147	0.12	1
HCG18	0.357269	-0.108829	0.135	0.111	1
EXD3	0.35748	-0.0490178	0.136	0.111	1
PHF12	0.357904	-0.0236905	0.321	0.27	1
RNASEH1	0.358005	-0.370028	0.238	0.243	1
RBFA	0.358182	-0.0417919	0.151	0.123	1
ZGPAT	0.358858	-0.163385	0.325	0.267	1
CYP4V2	0.358946	-0.492281	0.18	0.189	1
SLC39A4	0.359009	-0.0609036	0.136	0.111	1
SLC30A7	0.359051	0.056364	0.438	0.378	1
RAD23A	0.359155	-0.155478	0.603	0.559	1
RP9	0.35916	-0.602977	0.15	0.162	1
PLAGL2	0.359222	0.0202354	0.53	0.456	1
RUFY1	0.360664	-0.000131415	0.447	0.384	1
PRPS1	0.360691	-0.550296	0.129	0.141	1
NCOA7	0.360873	0.0494455	0.333	0.285	1
PMS1	0.360908	-0.26145	0.179	0.192	1
MRPL34	0.36122	-0.155745	0.48	0.456	1
SF3B4	0.361664	-0.0934962	0.275	0.228	1
PDZD11	0.361953	-0.462113	0.2	0.204	1
OAS1	0.362325	-0.196834	0.784	0.739	1
PBXIP1	0.362541	0.0925214	0.192	0.162	1
SNTB2	0.363304	-0.0290402	0.231	0.198	1
NINJ1	0.363573	-0.0193768	0.718	0.637	1
CEMIP2	0.363753	0.174934	0.637	0.583	1
AP3S1	0.364108	0.0875	0.581	0.529	1
C12orf45	0.364164	-0.328025	0.19	0.201	1
BORCS8	0.364221	-0.288537	0.283	0.285	1
DAXX	0.364228	0.0759757	0.19	0.159	1
CD63	0.364538	-0.0248315	0.829	0.793	1
TMEM223	0.36487	-0.531351	0.164	0.174	1
GLA	0.364873	-0.134688	0.386	0.378	1
VAMP7	0.365398	0.00669857	0.237	0.198	1
CAND1	0.36552	-0.0625848	0.389	0.333	1
SNRPA1	0.365667	-0.0263058	0.535	0.453	1
PPWD1	0.365768	0.0216769	0.318	0.27	1
ULK4	0.366443	0.136762	0.315	0.276	1
OTUD6B-AS1	0.366473	-0.280521	0.222	0.231	1
ALG3	0.36652	-0.11745	0.183	0.15	1
MED17	0.366891	-0.0622318	0.277	0.231	1
GPN2	0.367673	-0.0343839	0.193	0.162	1
SLC36A4	0.367785	-0.159692	0.369	0.381	1
COMMD10	0.367812	0.134633	0.685	0.661	1
GLMN	0.368218	-0.0107896	0.141	0.117	1
RC3H2	0.368279	0.000619932	0.46	0.411	1
CEP120	0.368291	0.0441312	0.22	0.186	1
RAE1	0.368607	0.085326	0.378	0.327	1
LINC00909	0.368749	0.206406	0.123	0.102	1
ENG	0.368811	-0.408104	0.197	0.207	1
AK9	0.368857	-0.403732	0.1	0.114	1
PGD	0.369044	-0.126355	0.551	0.483	1
ZNF350	0.369134	-0.454511	0.12	0.132	1
NCBP2	0.370032	0.00961673	0.33	0.279	1
ATP6V1D	0.370514	-0.152333	0.503	0.486	1
TRAPPC6A	0.370666	-0.331909	0.367	0.357	1
TYW3	0.371993	-0.277868	0.226	0.234	1
PDIA6	0.37205	-0.16353	0.656	0.61	1
ORC3	0.372132	-0.0299427	0.231	0.195	1
GDE1	0.372372	-0.407071	0.284	0.279	1
ANO6	0.372429	0.0363239	0.603	0.532	1
GYS1	0.372565	-0.361863	0.095	0.108	1
KLHDC3	0.37274	-0.3005	0.296	0.291	1
ACOT9	0.372859	0.100916	0.611	0.544	1
SHFL	0.372859	-0.406693	0.226	0.228	1
MRPS30	0.373525	-0.114897	0.194	0.162	1
LINC00324	0.373653	0.103025	0.157	0.132	1
RFNG	0.373656	-0.461174	0.157	0.168	1
AC010247.1	0.37366	-0.156867	0.116	0.096	1
FUCA2	0.37414	-0.264691	0.371	0.357	1
AC245407.2	0.374309	-0.500634	0.152	0.159	1
GRSF1	0.37434	-0.228832	0.423	0.396	1
METTL14	0.374762	-0.100579	0.197	0.165	1
TAP2	0.374995	-0.208973	0.328	0.324	1
KCTD5	0.375121	-0.3849	0.254	0.252	1
SIMC1	0.375181	0.0898682	0.191	0.165	1
USB1	0.375183	0.0271851	0.33	0.279	1
RPS6KA1	0.375367	-0.137964	0.62	0.574	1
UBE2F	0.375564	0.0156045	0.598	0.526	1
ACADVL	0.375886	0.00944907	0.469	0.39	1
KLHL5	0.376602	0.0571712	0.453	0.396	1
MRS2	0.376606	-0.207503	0.145	0.117	1
AL132709.8	0.376609	-0.536617	0.195	0.201	1
PLD3	0.377122	0.029028	0.347	0.3	1
IDH3G	0.377601	-0.150251	0.603	0.553	1
MED8	0.378879	-0.295159	0.278	0.279	1
OSGEP	0.378903	-0.387256	0.3	0.297	1
HSPA13	0.379317	0.0635671	0.117	0.096	1
SEC14L1	0.37965	0.0778458	0.869	0.829	1
SPSB3	0.379934	-0.290801	0.374	0.348	1
CDH23	0.380359	-0.127118	0.764	0.715	1
CLPP	0.380416	-0.29902	0.262	0.258	1
FDX2	0.380521	0.0852414	0.114	0.093	1
RPIA	0.380621	-0.0456584	0.339	0.291	1
NUDCD1	0.38069	0.068059	0.162	0.135	1
PPA1	0.380851	-0.259266	0.448	0.435	1
IL15RA	0.38088	-0.0244294	0.17	0.141	1
TBC1D20	0.381367	-0.174409	0.201	0.165	1
LMNB2	0.381811	-0.0586399	0.108	0.087	1
KXD1	0.38194	-0.0299298	0.37	0.309	1
HAUS4	0.382111	-0.329456	0.246	0.249	1
AL139384.1	0.382247	-0.578487	0.091	0.102	1
CCDC159	0.38275	-0.48071	0.193	0.201	1
KARS	0.382783	-0.1548	0.462	0.435	1
MVB12B	0.382976	0.0294607	0.119	0.099	1
SELENOS	0.383025	-0.15611	0.565	0.541	1
NUP93	0.383288	-0.13509	0.46	0.453	1
EPOR	0.383349	-0.412626	0.137	0.111	1
PPM1M	0.383362	-0.386466	0.244	0.243	1
TBL2	0.383417	-0.116885	0.118	0.096	1
PXN	0.383472	-0.168252	0.136	0.15	1
LINC00467	0.383637	0.103591	0.14	0.117	1
REEP3	0.383699	-0.0682523	0.386	0.33	1
ZBTB37	0.383902	-0.01672	0.162	0.135	1
CYBB	0.384303	0.0648201	0.958	0.961	1
AKT2	0.384477	-0.105784	0.307	0.258	1
AIDA	0.384712	-0.156042	0.274	0.228	1
ANKRA2	0.384953	-0.156272	0.174	0.144	1
C11orf68	0.385436	-0.483371	0.172	0.18	1
CHPT1	0.385451	0.0551981	0.485	0.426	1
UGGT2	0.385557	0.0420808	0.35	0.318	1
DCTN1	0.385601	-0.0871457	0.255	0.213	1
NAXE	0.38585	-0.0830957	0.223	0.186	1
ETHE1	0.386205	0.0223888	0.245	0.207	1
U2AF1L4	0.386447	-0.0906911	0.132	0.108	1
RFX5	0.386472	-0.522222	0.116	0.126	1
CCPG1	0.387654	-0.0495829	0.703	0.628	1
TMEM70	0.387683	-0.0271226	0.208	0.174	1
VPS33A	0.387708	-0.00780958	0.256	0.219	1
PIAS4	0.387784	-0.14468	0.146	0.12	1
NGDN	0.387839	-0.0708459	0.25	0.207	1
AAR2	0.388096	-0.106596	0.17	0.141	1
GTF2E2	0.388979	0.0369089	0.435	0.372	1
CDC123	0.389204	-0.212051	0.47	0.441	1
RAB11FIP2	0.389357	0.141521	0.231	0.201	1
GCFC2	0.389503	-0.115956	0.13	0.108	1
TRIM34	0.389982	-0.370352	0.17	0.177	1
NIBAN2	0.390168	0.0691987	0.126	0.105	1
CYTH2	0.390287	-0.383989	0.25	0.246	1
TMEM175	0.390292	0.0347771	0.209	0.174	1
KPNA6	0.39037	-0.0084917	0.441	0.393	1
PHLPP2	0.390722	-0.0895192	0.188	0.159	1
COMMD4	0.390748	-0.278016	0.255	0.255	1
GGCT	0.390822	-0.42339	0.176	0.183	1
CCDC170	0.391039	-0.0459485	0.151	0.129	1
NUP107	0.391168	-0.00197753	0.245	0.213	1
INTS9	0.391228	0.057889	0.2	0.174	1
TYSND1	0.391387	-0.521647	0.113	0.123	1
RMDN1	0.392431	-0.210615	0.368	0.303	1
AP000331.1	0.392543	0.0554501	0.109	0.09	1
TMEM44-AS1	0.392564	-0.0856862	0.128	0.105	1
NEDD4	0.393028	-0.424071	0.159	0.171	1
HLCS	0.393238	0.186602	0.239	0.216	1
TMEM69	0.393378	-0.136041	0.108	0.087	1
RTP4	0.393539	-0.490796	0.115	0.126	1
SVBP	0.393554	-0.0176949	0.411	0.348	1
ZFR	0.393904	-0.0106137	0.81	0.736	1
MRPL2	0.394013	-0.277686	0.211	0.219	1
ABCC4	0.394168	-0.0378799	0.193	0.168	1
CPSF1	0.394242	-0.0598982	0.144	0.12	1
SNAPC5	0.394356	-0.248421	0.351	0.339	1
SAAL1	0.394841	-0.1842	0.101	0.081	1
TREM1	0.394886	-0.188406	0.381	0.381	1
MRPL42	0.395146	-0.285604	0.287	0.285	1
RBM22	0.39515	0.068219	0.362	0.312	1
TM2D2	0.395317	-0.194519	0.17	0.183	1
PLOD3	0.395442	-0.0159835	0.238	0.198	1
SF3B3	0.395516	-0.0154386	0.315	0.261	1
SLC1A5	0.39579	-0.296777	0.338	0.324	1
ASPSCR1	0.395793	-0.102811	0.27	0.225	1
KLHL36	0.39601	-0.185358	0.142	0.117	1
PAIP1	0.396153	0.0270256	0.311	0.264	1
C3orf14	0.396336	-0.573925	0.175	0.18	1
MOGS	0.396665	-0.492859	0.159	0.165	1
TM2D1	0.39712	-0.137445	0.476	0.456	1
RPS10	0.397166	-0.0308075	0.876	0.931	1
GFM1	0.397194	-0.0559473	0.236	0.198	1
MCM7	0.397334	0.00367978	0.131	0.108	1
SERPINB9	0.397546	0.00307874	0.56	0.571	1
PIK3R6	0.397618	-0.161694	0.18	0.15	1
BAK1	0.397662	-0.143671	0.242	0.201	1
SREK1IP1	0.397746	0.0394125	0.381	0.336	1
GCDH	0.397777	0.00444748	0.14	0.117	1
AC090825.1	0.398398	0.174472	0.111	0.093	1
LILRB4	0.398407	0.0913627	0.407	0.363	1
RPP21	0.398751	-0.28111	0.338	0.33	1
TMEM8A	0.399396	-0.0540509	0.249	0.207	1
CASP8	0.399924	-0.0296519	0.517	0.447	1
EDEM1	0.399943	-0.0320168	0.282	0.237	1
SLC44A1	0.400206	-0.011139	0.288	0.249	1
EPB41L2	0.400275	0.146683	0.261	0.234	1
PCNA	0.400424	0.0727879	0.2	0.171	1
ENTPD1-AS1	0.400676	0.132824	0.319	0.279	1
TRIM69	0.401007	-0.236617	0.297	0.297	1
RNF168	0.401424	-0.168917	0.459	0.441	1
CDC42EP2	0.401533	-0.369092	0.163	0.174	1
NPL	0.401631	-0.124413	0.568	0.55	1
CLMN	0.402317	-0.122493	0.292	0.306	1
H2AFV	0.402783	0.0973428	0.743	0.694	1
MLH3	0.403256	0.189137	0.111	0.093	1
MLLT6	0.4035	-0.132283	0.118	0.096	1
STARD7-AS1	0.403587	0.0455886	0.108	0.09	1
DNAJC17	0.404013	-0.291536	0.226	0.231	1
EIF2B4	0.404193	-0.374358	0.114	0.126	1
KIF1BP	0.404439	-0.164881	0.103	0.084	1
ELOA-AS1	0.404492	-0.187758	0.124	0.102	1
C2orf76	0.404754	0.0885368	0.124	0.105	1
MRPL43	0.404856	-0.239439	0.421	0.396	1
NIPSNAP3A	0.404874	0.0824709	0.369	0.324	1
SDF4	0.405059	-0.228271	0.412	0.39	1
NDUFAF5	0.405185	-0.0335839	0.185	0.156	1
NETO2	0.40526	-0.372295	0.143	0.156	1
VAMP3	0.405401	-0.0190027	0.596	0.511	1
BOLA3	0.405466	-0.459012	0.133	0.144	1
CAPN10	0.405596	-0.0554302	0.121	0.099	1
NEK9	0.405805	-0.0708244	0.261	0.222	1
ARF1	0.406127	0.00311706	0.922	0.88	1
C10orf143	0.406157	-0.141532	0.1	0.081	1
CHP1	0.406159	-0.0267341	0.697	0.583	1
KRBOX4	0.406211	-0.133717	0.124	0.102	1
AC079630.1	0.406331	-0.0715244	0.106	0.087	1
B3GNTL1	0.406354	0.0350166	0.221	0.189	1
SFSWAP	0.40679	0.0326504	0.526	0.459	1
PLPPR2	0.408584	-0.115808	0.141	0.117	1
MGME1	0.408643	-0.122408	0.261	0.225	1
ADAMTSL4	0.408863	-0.126609	0.266	0.222	1
DNAJC16	0.408875	-0.128505	0.155	0.132	1
TFB2M	0.40909	-0.4866	0.111	0.123	1
ARMC10	0.409516	-0.265258	0.297	0.297	1
TRPT1	0.409773	-0.60263	0.139	0.147	1
EI24	0.410002	-0.390597	0.168	0.174	1
C12orf65	0.410094	0.0817203	0.104	0.087	1
ATF2	0.410231	0.0400319	0.359	0.312	1
GK5	0.41036	-0.0658016	0.248	0.21	1
PJA2	0.410461	0.0349626	0.683	0.616	1
COG3	0.410837	-0.0529957	0.259	0.219	1
GGCX	0.41094	-0.349934	0.169	0.177	1
C9orf85	0.411006	-0.27319	0.237	0.243	1
SLC43A3	0.411166	0.00862817	0.315	0.264	1
RINL	0.411447	-0.0437246	0.156	0.129	1
FAM207A	0.411469	0.0223993	0.225	0.189	1
FTSJ3	0.41161	-0.122736	0.149	0.123	1
MTG1	0.411845	-0.228121	0.346	0.339	1
CAPG	0.411966	-0.339225	0.365	0.357	1
TPM1	0.412022	-0.0224514	0.228	0.195	1
SIGLEC14	0.413104	-0.207002	0.171	0.183	1
ICK	0.413475	0.146368	0.121	0.102	1
ACVR1	0.413691	0.0281755	0.216	0.186	1
POLR1C	0.413988	-0.0589767	0.134	0.111	1
NECAP2	0.414144	0.0420944	0.642	0.559	1
CHST2	0.414175	-0.041184	0.374	0.321	1
BCKDHA	0.414882	-0.315475	0.287	0.279	1
FBXO22	0.415419	-0.397115	0.194	0.201	1
DSE	0.415647	-0.0317673	0.371	0.321	1
POLR2D	0.416238	-0.147469	0.179	0.15	1
BLOC1S5	0.416303	-0.0893738	0.168	0.141	1
R3HDM4	0.416332	-0.0274693	0.254	0.21	1
WDR61	0.416353	-0.220737	0.305	0.306	1
SP140	0.417012	-0.0407027	0.259	0.225	1
RNPC3	0.41706	0.0527367	0.376	0.33	1
COASY	0.417534	-0.108405	0.166	0.138	1
AP3M1	0.417912	-0.416135	0.216	0.216	1
LAIR1	0.4181	-0.0432505	0.518	0.444	1
TMEM138	0.418318	-0.65564	0.143	0.15	1
TMEM256	0.418364	-0.258874	0.513	0.471	1
TMEM209	0.418595	-0.0387248	0.167	0.141	1
NAA15	0.418727	0.0569893	0.447	0.405	1
AC005237.1	0.41898	-0.411816	0.183	0.192	1
ZCCHC10	0.419069	-0.286898	0.327	0.318	1
DLD	0.419139	-0.232098	0.432	0.411	1
TPCN1	0.419547	-0.0377863	0.104	0.087	1
NDUFA2	0.419854	-0.0790759	0.747	0.706	1
FBXO6	0.420407	-0.442348	0.228	0.225	1
ZNF611	0.421074	-0.141103	0.244	0.207	1
IK	0.421589	-0.208704	0.644	0.589	1
SBNO1	0.42162	-0.0402384	0.511	0.438	1
RCE1	0.4222	-0.00122086	0.134	0.111	1
RNASEH2B	0.422739	-0.201282	0.473	0.453	1
DDX23	0.422875	0.0280794	0.226	0.195	1
GPKOW	0.423041	-0.0740059	0.139	0.114	1
FRMD4B	0.423104	0.274684	0.29	0.27	1
PUM3	0.423377	-0.00704698	0.358	0.309	1
ARMCX6	0.423381	-0.442479	0.299	0.285	1
PTPN18	0.42392	-0.0720829	0.879	0.847	1
ME2	0.424171	0.0446618	0.667	0.616	1
PEAK1	0.424252	0.0929827	0.32	0.294	1
JADE2	0.424317	-0.185574	0.226	0.192	1
HVCN1	0.424665	0.00271051	0.509	0.456	1
PDCD11	0.42467	-0.139645	0.148	0.123	1
SLF1	0.424843	0.0525198	0.193	0.168	1
COX11	0.424855	-0.0565435	0.129	0.108	1
CCDC174	0.427332	-0.335766	0.25	0.249	1
EMC8	0.427575	0.0361245	0.337	0.291	1
C1QB	0.427884	-0.392405	0.156	0.132	1
METTL2B	0.428437	0.0162054	0.195	0.165	1
LIN7C	0.428895	-0.0185085	0.21	0.177	1
CALR	0.429009	-0.00588012	0.739	0.706	1
PVR	0.42938	-0.156535	0.113	0.093	1
SNN	0.429721	-0.0114896	0.485	0.408	1
MRPL15	0.42977	-0.33109	0.302	0.291	1
SLC25A24	0.429962	-0.154508	0.506	0.483	1
ZNF280D	0.430058	-0.0372798	0.376	0.324	1
ZNF512	0.430329	-0.0885897	0.213	0.18	1
PIGF	0.430562	-0.272159	0.261	0.264	1
CSF2RB	0.431371	-0.163878	0.287	0.237	1
RAB18	0.431461	0.0749868	0.568	0.517	1
ZUP1	0.432523	-0.398467	0.139	0.147	1
ELK3	0.432865	-0.0239578	0.265	0.225	1
AASDH	0.433108	-0.105183	0.177	0.15	1
TOR1B	0.433454	-0.106521	0.215	0.18	1
TJP2	0.433469	-0.011632	0.379	0.336	1
TMEM245	0.433538	0.0245454	0.287	0.252	1
PLIN2	0.433614	-0.0682515	0.65	0.622	1
DCAF12	0.43368	0.015584	0.247	0.213	1
TAF5	0.433701	-0.0868345	0.102	0.084	1
MHENCR	0.434144	-0.424326	0.132	0.141	1
PDCL	0.434703	-0.192084	0.159	0.132	1
NOP14	0.435025	-0.104478	0.177	0.15	1
HGF	0.435328	-0.0209872	0.256	0.219	1
PPM1G	0.435341	-0.0829522	0.673	0.664	1
FUS	0.43574	0.0841587	0.878	0.868	1
NIT1	0.436307	-0.101086	0.216	0.183	1
C16orf87	0.436432	-0.0124958	0.366	0.315	1
ACSF2	0.436733	-0.031035	0.17	0.144	1
MRRF	0.437016	0.0259243	0.269	0.234	1
FASTKD1	0.437359	0.14057	0.149	0.129	1
RAD23B	0.437529	0.078769	0.667	0.625	1
KNSTRN	0.437565	-0.0385443	0.165	0.141	1
AC007780.1	0.437741	0.0820428	0.116	0.099	1
GDI1	0.43779	-0.0597881	0.209	0.177	1
MTHFD2L	0.438226	0.0481676	0.211	0.183	1
CR1	0.438244	0.000834677	0.4	0.348	1
HSP90AB1	0.438283	-0.066592	0.92	0.901	1
DGCR6L	0.438662	-0.337269	0.269	0.261	1
RELA	0.438714	-0.373084	0.269	0.264	1
FLVCR2	0.438904	0.022697	0.414	0.417	1
ADA2	0.4391	0.0131795	0.755	0.691	1
DDX46	0.439174	-0.136641	0.694	0.634	1
PDHA1	0.439433	-0.257188	0.364	0.348	1
ALYREF	0.439724	-0.221065	0.338	0.324	1
ZNF780A	0.43986	-0.0719062	0.192	0.162	1
COPRS	0.439935	0.0679524	0.178	0.153	1
PDCD6IP	0.440391	-0.0873533	0.78	0.745	1
PMPCB	0.440557	-0.350967	0.389	0.366	1
PARP1	0.440645	-0.0140102	0.513	0.435	1
SPG21	0.440831	-0.0444548	0.493	0.426	1
GSAP	0.440948	0.031816	0.564	0.505	1
FAM118B	0.440966	-0.175572	0.293	0.246	1
C8orf76	0.441071	-0.248677	0.356	0.345	1
PRPSAP1	0.441469	-0.0829974	0.239	0.201	1
MTA2	0.441613	-0.115216	0.136	0.114	1
RCN1	0.441743	-0.37007	0.193	0.198	1
HMGCR	0.442431	0.0208477	0.163	0.141	1
SOWAHD	0.442486	-0.0384108	0.115	0.096	1
SMIM4	0.443536	-0.267143	0.214	0.219	1
BAP1	0.443569	0.0505509	0.11	0.093	1
CDK2AP1	0.443583	-0.0127291	0.477	0.402	1
COPG2	0.443864	0.00416089	0.239	0.207	1
POLR3B	0.444297	-0.0969426	0.149	0.126	1
MTO1	0.444376	0.0233143	0.218	0.189	1
FANCC	0.444587	-0.310574	0.093	0.105	1
POLG2	0.446445	-0.0704559	0.208	0.18	1
HK3	0.446763	-0.00845243	0.585	0.508	1
TGS1	0.447084	-0.0711116	0.379	0.324	1
VPS13A	0.44731	0.12774	0.181	0.159	1
MTFR1L	0.447453	0.0155089	0.218	0.186	1
BAG6	0.447837	-0.0646277	0.465	0.39	1
RNF8	0.44836	-0.383348	0.135	0.144	1
TAPBP	0.448671	-0.00287515	0.739	0.676	1
PQBP1	0.44869	-0.361658	0.357	0.336	1
SRPRA	0.448785	0.0343663	0.366	0.312	1
BRAP	0.449737	0.0208367	0.274	0.237	1
LINC01503	0.449803	-0.114596	0.348	0.291	1
C5AR1	0.449996	0.0924333	0.886	0.88	1
DPP7	0.450287	-0.13916	0.592	0.535	1
CASP3	0.450518	0.00145521	0.431	0.375	1
EVA1C	0.45055	-0.138398	0.138	0.117	1
DDX19B	0.451469	-0.0515498	0.267	0.231	1
DHRS12	0.451689	-0.0983368	0.131	0.111	1
ESYT1	0.451893	-0.144061	0.255	0.216	1
JPX	0.452136	0.0815929	0.577	0.52	1
RRAGA	0.452612	-0.32907	0.295	0.285	1
RABL3	0.452872	-0.049903	0.175	0.15	1
SIGLEC9	0.452928	-0.231821	0.458	0.426	1
SARNP	0.452989	-0.0103767	0.658	0.589	1
SCAMP2	0.453064	-0.186628	0.52	0.492	1
CYP2R1	0.453136	-0.340532	0.146	0.153	1
MED1	0.453317	0.0326773	0.248	0.213	1
SART3	0.453456	-0.407094	0.241	0.24	1
NF2	0.453461	-0.00594393	0.258	0.225	1
AC007285.1	0.453557	-0.385514	0.147	0.156	1
NXPE3	0.453746	-0.0134085	0.222	0.189	1
LNPK	0.453914	-0.0811378	0.26	0.225	1
SEPTIN6	0.453968	0.0755081	0.669	0.619	1
RNF149	0.454096	0.0251577	0.973	0.964	1
RRP7A	0.454392	-0.21578	0.466	0.432	1
EHBP1	0.454417	0.122359	0.234	0.207	1
SWSAP1	0.454597	0.0102515	0.124	0.105	1
HCFC1R1	0.454692	-0.313736	0.131	0.141	1
ASB16-AS1	0.45475	-0.491275	0.1	0.108	1
NAIP	0.454878	0.0373728	0.231	0.201	1
ZNF562	0.454936	-0.117056	0.164	0.138	1
UFSP2	0.45519	-0.0308632	0.176	0.15	1
SHISA5	0.455431	0.0678291	0.612	0.544	1
RIOX2	0.455476	-0.445712	0.116	0.126	1
TPK1	0.455751	0.132636	0.644	0.631	1
MRTO4	0.456166	-0.405443	0.159	0.165	1
IL2RG	0.456728	-0.492077	0.216	0.216	1
GSN	0.457066	-0.147422	0.269	0.231	1
HSD17B12	0.457294	-0.126315	0.182	0.153	1
SLC36A1	0.457555	0.0365251	0.212	0.186	1
UBE2A	0.458292	-0.00707624	0.578	0.498	1
RBFOX2	0.458301	-0.177158	0.216	0.183	1
NOP10	0.458684	-0.0828856	0.897	0.859	1
TBRG1	0.458961	-0.154889	0.562	0.511	1
SIGLEC7	0.459054	-0.333266	0.149	0.156	1
MOB2	0.459612	-0.263885	0.369	0.348	1
MRPL11	0.459675	-0.240087	0.475	0.432	1
PHACTR2	0.460316	0.227038	0.54	0.511	1
UPK3BL1	0.460357	-0.256883	0.187	0.156	1
TMEM126B	0.460564	-0.217789	0.257	0.258	1
IDNK	0.460568	-0.311002	0.162	0.138	1
PPP3CC	0.460712	0.0944927	0.476	0.438	1
RPUSD3	0.460916	-0.0352521	0.142	0.12	1
APEH	0.461019	-0.408136	0.222	0.222	1
BST1	0.461023	-0.219794	0.353	0.351	1
NBR1	0.461047	0.0689086	0.437	0.387	1
LHPP	0.461161	-0.137716	0.206	0.174	1
FAM149B1	0.461302	-0.0785601	0.138	0.117	1
DDX41	0.461352	-0.0464483	0.184	0.156	1
WBP4	0.461523	0.0687185	0.352	0.309	1
PRR14	0.462542	-0.445567	0.142	0.147	1
PCK2	0.462689	0.0168559	0.178	0.153	1
DIDO1	0.462793	-0.0318846	0.472	0.411	1
CTNNBL1	0.462874	0.0674872	0.631	0.586	1
SHMT2	0.463064	-0.336337	0.208	0.213	1
NAGPA	0.463565	0.00272044	0.188	0.159	1
CTSB	0.463834	-0.001933	0.876	0.85	1
HCCS	0.464072	-0.0461498	0.292	0.249	1
ARHGDIA	0.464891	0.0774237	0.8	0.742	1
HIGD1A	0.465489	-0.0079024	0.312	0.267	1
ARPP19	0.465546	0.0193265	0.359	0.312	1
AP002762.2	0.465583	-0.366439	0.205	0.21	1
POLR3K	0.465599	-0.339327	0.294	0.282	1
DPM1	0.465631	0.0144383	0.394	0.345	1
UACA	0.466113	0.112264	0.132	0.114	1
PEX16	0.466214	-0.250009	0.328	0.312	1
EPSTI1	0.466389	-0.0668755	0.422	0.435	1
DENND4C	0.466707	0.0618134	0.358	0.327	1
MAGED2	0.466755	-0.326567	0.32	0.312	1
AC046134.2	0.466964	-0.0545722	0.121	0.102	1
SDHAF1	0.467131	-0.0742217	0.242	0.204	1
GAR1	0.467189	-0.015905	0.18	0.153	1
C5orf15	0.467383	-0.0199692	0.236	0.204	1
GRB10	0.467464	0.110274	0.102	0.087	1
GPR137B	0.467884	-0.0716974	0.595	0.577	1
EIF2B1	0.467913	-0.309944	0.294	0.279	1
MAP3K12	0.468041	-0.397566	0.172	0.177	1
SLC30A5	0.468322	-0.0810868	0.328	0.285	1
NUDT3	0.468705	0.028174	0.419	0.366	1
DCLRE1C	0.468874	0.00666555	0.346	0.3	1
OGFOD1	0.469388	0.0227246	0.109	0.093	1
DHDDS	0.469879	-0.0663683	0.204	0.174	1
RABGGTA	0.470249	-0.325662	0.167	0.174	1
ESRRA	0.470513	-0.17556	0.543	0.511	1
SELL	0.470737	-0.0310864	0.268	0.231	1
FADD	0.471134	-0.360783	0.108	0.117	1
GTF2H2	0.47184	-0.414938	0.121	0.129	1
TMEM106B	0.472126	-0.0370559	0.206	0.177	1
CCDC28A	0.472249	-0.204863	0.307	0.306	1
ABCB7	0.473067	-0.0147508	0.367	0.327	1
ALG5	0.473372	-0.284739	0.342	0.33	1
ATMIN	0.474398	-0.557476	0.2	0.195	1
ACOT13	0.474552	-0.257183	0.159	0.168	1
SRSF2	0.474912	-0.135337	0.686	0.631	1
MAX	0.474964	0.0161899	0.583	0.52	1
EBAG9	0.475329	-0.313779	0.231	0.228	1
PTPMT1	0.475651	0.0724441	0.193	0.168	1
PWP1	0.475912	-0.0686078	0.274	0.231	1
PEX19	0.476136	-0.229767	0.116	0.096	1
DCTPP1	0.476625	-0.153286	0.279	0.231	1
HCFC1	0.477027	-0.132011	0.234	0.198	1
DMAC2	0.477041	0.0185976	0.127	0.108	1
AMDHD2	0.477824	-0.125749	0.245	0.207	1
PYCR2	0.478015	-0.104752	0.214	0.18	1
EAF2	0.478272	-0.0193982	0.606	0.538	1
LYRM7	0.478934	-0.161454	0.146	0.123	1
ZNF226	0.479199	-0.573904	0.107	0.114	1
SMARCAD1	0.479382	-0.0426539	0.218	0.189	1
MRPS16	0.479498	-0.215749	0.381	0.357	1
ZNF720	0.479718	-0.182361	0.151	0.126	1
VAPB	0.479906	-0.0187529	0.259	0.225	1
FANCA	0.479933	-0.0673266	0.136	0.114	1
TMEM176B	0.480079	-0.0290377	0.569	0.601	1
PNPO	0.480425	-0.25673	0.111	0.093	1
PRKAG1	0.480827	-0.00525409	0.373	0.33	1
NDOR1	0.481174	-0.060498	0.135	0.114	1
SEMA4B	0.481634	-0.159147	0.196	0.168	1
POLA2	0.481903	-0.513724	0.11	0.12	1
SEPSECS	0.482277	-0.382417	0.182	0.153	1
AP1S1	0.482304	0.00800968	0.136	0.117	1
TRAPPC13	0.482599	-0.0974273	0.184	0.159	1
MAP4K2	0.482742	-0.0403417	0.264	0.231	1
GIGYF2	0.482844	0.0138245	0.608	0.55	1
SPRYD3	0.483589	-0.26274	0.157	0.165	1
UFM1	0.484313	-0.0194362	0.591	0.538	1
AL035071.2	0.48445	-0.263498	0.108	0.09	1
ASPH	0.484527	-0.335186	0.183	0.192	1
PSMD6	0.486121	0.00094561	0.403	0.348	1
SNX21	0.486176	-0.418387	0.142	0.147	1
EVI5L	0.486546	-0.0783809	0.106	0.09	1
REEP4	0.487043	0.0270208	0.239	0.204	1
BATF	0.487232	-0.643901	0.106	0.114	1
TMEM267	0.487401	0.0600325	0.218	0.189	1
TUSC2	0.487792	-0.276864	0.242	0.243	1
TTC39C	0.487927	-0.0147953	0.394	0.357	1
C1orf35	0.488704	-0.230304	0.274	0.27	1
NUP37	0.488831	-0.00887734	0.164	0.141	1
NHP2	0.489178	-0.257501	0.458	0.435	1
NT5C3A	0.489288	-0.155759	0.472	0.459	1
HBEGF	0.489296	0.0589082	0.178	0.156	1
FANCL	0.489309	-0.00872316	0.123	0.105	1
RARA-AS1	0.48938	-0.130625	0.267	0.225	1
FBXL5	0.489572	-0.0815085	0.793	0.751	1
YBEY	0.489763	-0.054606	0.157	0.135	1
COMTD1	0.489989	-0.241241	0.145	0.123	1
UBQLN2	0.490521	0.0220928	0.231	0.201	1
GNL3L	0.490988	-0.06374	0.399	0.333	1
NOP56	0.491642	-0.242519	0.376	0.366	1
RFK	0.491701	-0.147816	0.336	0.327	1
TSHZ3	0.492035	-0.393281	0.125	0.135	1
CKB	0.492081	-0.0484916	0.467	0.417	1
YIPF6	0.492199	-0.338171	0.219	0.219	1
ANKZF1	0.49241	-0.18803	0.15	0.126	1
CARD6	0.492615	-0.129789	0.193	0.165	1
SNX11	0.493438	-0.23256	0.24	0.24	1
SNHG14	0.493593	-0.226568	0.17	0.177	1
HMGA1	0.493738	-0.184694	0.226	0.225	1
XAB2	0.493881	-0.183724	0.211	0.18	1
MAP3K7CL	0.494075	-0.610905	0.168	0.174	1
ACTL6A	0.49445	-0.409117	0.152	0.159	1
ITGA5	0.494773	0.0970785	0.181	0.159	1
RFFL	0.495011	-0.149633	0.274	0.237	1
HEATR1	0.495125	-0.136479	0.169	0.144	1
HADH	0.495165	-0.102116	0.116	0.099	1
STX2	0.495604	-0.0877574	0.162	0.138	1
PEX2	0.496739	-0.273646	0.32	0.306	1
NDUFS1	0.496983	-0.245995	0.379	0.357	1
TDRD3	0.497149	-0.182152	0.368	0.363	1
TMEM234	0.497381	-0.505669	0.094	0.102	1
SDHAF2	0.497445	-0.265452	0.386	0.363	1
CDK5RAP3	0.497599	-0.0482694	0.361	0.306	1
STAB1	0.49876	0.0111088	0.147	0.129	1
BZW1	0.498931	-0.138469	0.718	0.676	1
LINS1	0.498973	-0.0647321	0.129	0.111	1
IREB2	0.498979	-0.228137	0.44	0.414	1
ELOA	0.499008	-0.0306034	0.284	0.243	1
TCTA	0.499271	-0.14054	0.228	0.198	1
PCID2	0.4994	0.0632496	0.278	0.246	1
MRPS21	0.499705	-0.0869827	0.689	0.604	1
PYROXD1	0.499744	-0.0162292	0.28	0.243	1
MPST	0.499787	-0.305804	0.133	0.141	1
STX3	0.499863	-0.339368	0.095	0.105	1
GALE	0.500236	-0.383697	0.109	0.117	1
RNF135	0.501164	-0.04679	0.442	0.384	1
SLC39A3	0.50153	-0.193807	0.178	0.183	1
ACTR6	0.501646	-0.306713	0.189	0.192	1
TMA16	0.501932	-0.110328	0.374	0.324	1
THAP3	0.502115	-0.509818	0.12	0.126	1
MGAT1	0.502599	-0.00507229	0.837	0.778	1
STAT5A	0.502659	0.0170524	0.432	0.369	1
PGRMC2	0.503004	0.00221599	0.214	0.186	1
POLR3H	0.503027	-0.190837	0.133	0.114	1
SEPHS1	0.503299	-0.284255	0.169	0.174	1
WDR77	0.504501	-0.739514	0.096	0.102	1
ETS2	0.504876	0.0211434	0.739	0.67	1
GALNT1	0.505004	-0.0704784	0.63	0.556	1
NMT1	0.505238	-0.256678	0.356	0.345	1
THRA	0.505503	-0.0933953	0.124	0.105	1
MAPKAPK5	0.505878	-0.0730422	0.228	0.195	1
HDAC8	0.506984	-0.0292996	0.441	0.399	1
ACYP1	0.507764	-0.0101807	0.119	0.102	1
TMEM243	0.508281	-0.229896	0.415	0.39	1
ZBTB24	0.508284	-0.156536	0.201	0.171	1
MRPS25	0.508537	-0.181749	0.361	0.351	1
FHL3	0.508665	-0.298081	0.15	0.126	1
HYAL2	0.509547	-0.575188	0.101	0.108	1
CAPN15	0.510028	-0.479621	0.165	0.168	1
STAT1	0.510038	0.0472001	0.45	0.399	1
NDUFAF2	0.510124	-0.00440313	0.341	0.297	1
PPP1R16B	0.510205	-0.0345313	0.181	0.159	1
SUPT20H	0.510481	0.0349366	0.397	0.348	1
KHSRP	0.510505	-0.0711344	0.295	0.255	1
METRN	0.510732	-0.421495	0.114	0.123	1
EBPL	0.510749	-0.343635	0.187	0.189	1
AAMP	0.510802	-0.210077	0.423	0.39	1
PAXBP1-AS1	0.510975	0.107226	0.117	0.102	1
AC131568.1	0.511445	-0.35323	0.289	0.279	1
CLIP2	0.512039	-0.110351	0.18	0.156	1
POLR2B	0.512302	0.053964	0.436	0.381	1
CHCHD7	0.512428	-0.102737	0.288	0.285	1
ASB13	0.512992	-0.0473382	0.112	0.096	1
CPB2-AS1	0.51329	-0.0781072	0.421	0.414	1
ERCC3	0.513405	-0.384536	0.143	0.15	1
NDUFS5	0.514341	-0.0173575	0.875	0.862	1
RNFT1	0.514468	-0.0141851	0.31	0.264	1
SH2B2	0.515024	-0.0473888	0.378	0.324	1
RABEP1	0.515563	0.0265414	0.675	0.601	1
PMM1	0.515911	-0.320766	0.143	0.12	1
METRNL	0.515996	-0.0792333	0.764	0.733	1
NRROS	0.516161	-0.216237	0.199	0.168	1
FAR2	0.516496	0.0266591	0.307	0.321	1
AC012368.1	0.517229	-0.0631553	0.142	0.123	1
DHX8	0.517267	-0.1504	0.343	0.294	1
TMEM63A	0.517359	0.0259616	0.137	0.12	1
MFSD1	0.517387	0.0971766	0.642	0.592	1
ORAI2	0.517495	-0.388899	0.199	0.201	1
ASNSD1	0.517557	-0.458803	0.114	0.12	1
GSTA4	0.517734	-0.409865	0.108	0.117	1
DDX60	0.517812	0.0510009	0.221	0.198	1
ARMC8	0.518154	0.0658708	0.502	0.453	1
RAP2C-AS1	0.519697	-0.044824	0.236	0.207	1
SEC62	0.520255	-0.137757	0.748	0.688	1
CCS	0.520934	-0.205866	0.3	0.291	1
AC078845.1	0.521731	0.160192	0.223	0.201	1
SRPRB	0.522112	-0.225767	0.176	0.15	1
CRACR2A	0.522484	-0.0262024	0.188	0.162	1
SEPHS2	0.522638	-0.255195	0.266	0.255	1
AC008875.3	0.522988	-0.037175	0.157	0.138	1
ZNF254	0.523539	-0.0544349	0.207	0.18	1
GINM1	0.523803	-0.000475107	0.448	0.396	1
SLC19A1	0.523841	0.0736053	0.176	0.153	1
PGGT1B	0.524378	0.00187991	0.454	0.402	1
RBM28	0.52446	-0.235043	0.219	0.189	1
SGMS2	0.52481	-0.108477	0.321	0.285	1
IFT27	0.524954	-0.563016	0.12	0.126	1
PTRH2	0.525588	-0.144491	0.306	0.264	1
ZNF185	0.525921	-0.154881	0.145	0.126	1
STN1	0.525966	-0.512242	0.107	0.114	1
PEX11G	0.526531	-0.0615876	0.114	0.099	1
SLC30A1	0.526885	-0.0621937	0.233	0.201	1
ATF5	0.526993	0.0673024	0.18	0.156	1
DHX58	0.527146	-0.0815273	0.106	0.09	1
ABHD13	0.527274	-0.0414218	0.213	0.183	1
DDX18	0.527567	-0.0438692	0.653	0.559	1
AC092650.1	0.527929	-0.408142	0.106	0.114	1
FAM217B	0.528254	-0.492823	0.134	0.141	1
RUBCN	0.52874	-0.0561991	0.381	0.336	1
ENSA	0.529191	-0.012027	0.787	0.703	1
KCNE3	0.529744	-0.175605	0.497	0.474	1
MKNK1	0.529782	-0.00785757	0.379	0.33	1
AL445524.1	0.530528	-0.0955487	0.168	0.147	1
FDPS	0.530668	-0.199354	0.424	0.399	1
ARMC6	0.531003	-0.0492143	0.108	0.093	1
SLC50A1	0.531171	-0.108445	0.228	0.195	1
CCT2	0.53141	-0.0252155	0.496	0.42	1
PPP1R8	0.531903	-0.131568	0.144	0.123	1
NFKBIL1	0.532044	-0.239519	0.121	0.102	1
RFXANK	0.532361	-0.0539714	0.295	0.255	1
PEMT	0.532391	-0.33908	0.148	0.156	1
HHEX	0.533157	-0.00927017	0.532	0.456	1
DNAJB14	0.533892	-0.142317	0.517	0.505	1
CCDC59	0.534225	0.0105054	0.547	0.477	1
HEXD	0.534233	-0.268083	0.262	0.261	1
KRCC1	0.535018	0.0831612	0.328	0.294	1
GLO1	0.535279	-0.0180262	0.327	0.288	1
GORASP2	0.535416	0.00508904	0.307	0.27	1
RMDN2	0.53555	-0.0944615	0.175	0.153	1
USP1	0.535843	-0.106586	0.343	0.297	1
CYB5B	0.536202	-0.200672	0.249	0.249	1
STK38	0.536353	0.0671888	0.85	0.811	1
UIMC1	0.53702	-0.0291284	0.42	0.378	1
TIMM17B	0.537231	-0.048414	0.344	0.3	1
HDDC2	0.537272	-0.128608	0.284	0.282	1
TBC1D32	0.537786	0.030943	0.132	0.117	1
EIF2B5	0.539156	-0.0691851	0.219	0.189	1
ANXA2	0.539375	-0.032847	0.983	0.985	1
VPS45	0.539667	0.0714431	0.287	0.261	1
PHAX	0.539676	-0.149973	0.217	0.219	1
FUT4	0.539727	-0.0941239	0.119	0.102	1
LTBR	0.540397	-0.0712402	0.321	0.279	1
PPIE	0.540793	-0.233281	0.221	0.222	1
CBX3	0.542726	0.0310031	0.734	0.667	1
WDR18	0.542853	-0.421046	0.207	0.201	1
MRGBP	0.543277	0.164317	0.115	0.102	1
MTERF4	0.543298	-0.231263	0.243	0.243	1
PIM3	0.543435	-0.304785	0.358	0.339	1
FOPNL	0.543972	-0.335172	0.163	0.165	1
CSK	0.544019	-0.0284651	0.896	0.868	1
HNRNPDL	0.544353	-0.0220441	0.904	0.841	1
RETREG1	0.544464	-0.227642	0.105	0.09	1
CGRRF1	0.544619	-0.223107	0.167	0.144	1
CBWD2	0.545008	-0.231174	0.28	0.237	1
ABRAXAS1	0.545232	-0.0908281	0.178	0.153	1
WSB2	0.545373	-0.00205139	0.223	0.195	1
REC8	0.545743	-0.512759	0.11	0.117	1
TSEN54	0.545838	-0.375844	0.095	0.102	1
UBR7	0.545874	-0.0352944	0.108	0.093	1
PDP1	0.545993	-0.0802552	0.318	0.273	1
BET1L	0.546164	-0.126542	0.181	0.156	1
LTB4R	0.546244	-0.418884	0.136	0.141	1
SLC33A1	0.546315	-0.478851	0.179	0.18	1
CARHSP1	0.547231	-0.256174	0.361	0.342	1
CISD2	0.547583	-0.132702	0.357	0.315	1
HSD17B4	0.547627	-0.0539467	0.319	0.279	1
C2orf68	0.547994	-0.0782117	0.191	0.165	1
GTF2H3	0.54821	-0.18763	0.171	0.147	1
CCDC125	0.548406	-0.410249	0.135	0.141	1
COLGALT1	0.548522	-0.128972	0.497	0.414	1
SELPLG	0.548547	0.0575551	0.79	0.733	1
AL353807.5	0.549343	-0.256538	0.136	0.117	1
UEVLD	0.549496	0.0638192	0.198	0.177	1
TLR5	0.550107	-0.147264	0.22	0.195	1
ZNF830	0.550289	-0.296197	0.124	0.105	1
PUSL1	0.551294	-0.552613	0.101	0.108	1
PPP2R3C	0.551303	0.0130313	0.584	0.532	1
TRMT6	0.551582	-0.129498	0.159	0.138	1
FEZ2	0.552022	0.00964276	0.482	0.426	1
TSNAX	0.552391	0.0144481	0.578	0.502	1
LKAAEAR1	0.552959	0.0237082	0.121	0.105	1
TNFSF12	0.553409	-0.290791	0.267	0.264	1
CPED1	0.553652	0.149799	0.226	0.21	1
ZSCAN16-AS1	0.553769	-0.0346799	0.413	0.369	1
DIAPH2-AS1	0.554281	-0.282591	0.131	0.138	1
CERS2	0.554682	-0.0460456	0.295	0.258	1
VCAN	0.554826	-0.238884	0.659	0.643	1
CTSO	0.555673	-0.107702	0.243	0.21	1
PRKDC	0.55613	0.0699727	0.594	0.565	1
KCTD12	0.556292	-0.23282	0.561	0.523	1
CLCF1	0.556536	-0.0351858	0.111	0.096	1
ST3GAL4	0.557119	-0.372629	0.148	0.153	1
LSM1	0.557543	-0.146296	0.366	0.348	1
RRP15	0.558036	0.042295	0.177	0.156	1
AC079793.1	0.558984	-0.0294052	0.298	0.264	1
TIMM8B	0.559226	-0.00165897	0.65	0.577	1
CHID1	0.559237	-0.292537	0.215	0.213	1
HMOX2	0.559584	-0.277752	0.353	0.333	1
AC009951.5	0.559727	-0.463395	0.105	0.111	1
BOD1	0.560288	-0.0207526	0.174	0.15	1
ZFAND1	0.560626	-0.446621	0.172	0.171	1
RPAP2	0.561123	0.110932	0.295	0.273	1
TMED4	0.561354	-0.330428	0.362	0.33	1
LRRK2	0.561627	-0.0986624	0.805	0.754	1
MIGA1	0.561906	-0.00852846	0.357	0.315	1
YTHDF2	0.562004	0.0361229	0.554	0.48	1
ACCS	0.5622	-0.684303	0.098	0.102	1
SPOCK1	0.562229	-0.275738	0.126	0.135	1
ZC3H15	0.562433	-0.0838959	0.705	0.64	1
SMC3	0.562487	-0.278174	0.435	0.411	1
WRAP73	0.562917	-0.416419	0.175	0.174	1
UBL7	0.562982	-0.200764	0.203	0.204	1
RBM17	0.563479	0.0140797	0.522	0.459	1
CHMP2B	0.563628	-0.155227	0.543	0.498	1
YPEL2	0.563864	0.0575214	0.703	0.664	1
ECI2	0.563957	-0.292938	0.223	0.219	1
MFSD8	0.56423	-0.427695	0.168	0.171	1
TGFB1	0.565046	0.0364424	0.893	0.856	1
TMEM218	0.565656	0.0186792	0.203	0.183	1
APIP	0.56595	-0.0874073	0.296	0.258	1
GSS	0.565993	-0.0137453	0.215	0.189	1
AMMECR1	0.566245	0.0431201	0.165	0.147	1
ICA1L	0.566364	-0.0327836	0.173	0.153	1
FN3KRP	0.566539	-0.47416	0.109	0.114	1
CD99L2	0.567057	-0.053615	0.221	0.198	1
INO80C	0.567326	-0.263469	0.188	0.159	1
HIBADH	0.568202	-0.0978722	0.343	0.348	1
TCN2	0.568254	-0.0231134	0.165	0.147	1
CCZ1B	0.568481	-0.398519	0.365	0.336	1
WRN	0.568989	-0.327739	0.19	0.195	1
PCIF1	0.569189	-0.358157	0.177	0.18	1
MRPS33	0.569511	-0.0495493	0.333	0.288	1
SMARCB1	0.570039	-0.338208	0.386	0.357	1
ASB7	0.57059	-0.0942882	0.115	0.099	1
PSTPIP2	0.57083	0.0371469	0.701	0.676	1
COIL	0.57214	-0.619831	0.184	0.18	1
UBE4A	0.572637	-0.0623607	0.394	0.342	1
DYRK1B	0.572873	-0.194487	0.111	0.096	1
PIGS	0.573102	-0.173133	0.179	0.153	1
FARS2	0.573511	0.046374	0.537	0.514	1
AGO4	0.573973	-0.0665136	0.639	0.574	1
NCAPD3	0.574185	-0.117451	0.182	0.159	1
SCAI	0.574435	0.125528	0.158	0.144	1
FAM177A1	0.574599	-0.00582059	0.44	0.381	1
HNRNPR	0.574693	-0.0496071	0.762	0.742	1
ANKRD49	0.574701	-0.333391	0.198	0.168	1
AC138150.1	0.574714	-0.325056	0.167	0.171	1
ALG2	0.574813	-0.0937202	0.143	0.123	1
PSMC4	0.575034	-0.170211	0.587	0.535	1
AL133453.1	0.575113	-0.264379	0.159	0.165	1
YIF1B	0.575565	-0.0645824	0.238	0.207	1
UROD	0.575575	-0.412564	0.169	0.168	1
OTULINL	0.575594	0.0817253	0.455	0.405	1
ASPHD2	0.575706	-0.220609	0.149	0.129	1
AL121933.2	0.575837	-0.172517	0.232	0.201	1
URI1	0.575847	-0.095835	0.585	0.565	1
AATF	0.576174	-0.00670259	0.648	0.568	1
STARD3	0.576278	-0.124248	0.239	0.207	1
LINC02185	0.576555	-0.221135	0.158	0.138	1
NUP62	0.577085	-0.118585	0.228	0.198	1
KIAA1958	0.577525	0.312509	0.137	0.126	1
GSPT1	0.578707	0.102281	0.634	0.601	1
PTEN	0.579512	-0.019386	0.922	0.889	1
FLII	0.579607	-0.0347077	0.596	0.538	1
ZNF622	0.579864	-0.345208	0.31	0.291	1
MRPS18B	0.580038	-0.364913	0.373	0.336	1
DEF8	0.580421	-0.0993677	0.228	0.198	1
TMEM144	0.580503	-0.146318	0.117	0.126	1
NELFCD	0.580636	-0.249379	0.272	0.261	1
SENP1	0.580746	-0.2586	0.166	0.144	1
SUCLG1	0.580896	-0.137246	0.581	0.544	1
NCEH1	0.581054	0.0683408	0.226	0.207	1
ARHGAP9	0.58119	-0.280812	0.353	0.327	1
C15orf61	0.581564	-0.219406	0.225	0.225	1
PNKP	0.581638	-0.27294	0.313	0.294	1
ANAPC4	0.581832	-0.17358	0.251	0.216	1
MIB2	0.582026	-0.0860201	0.147	0.129	1
IAH1	0.582467	-0.0730415	0.44	0.372	1
FDFT1	0.583673	0.201881	0.415	0.387	1
FILIP1L	0.583763	-0.105092	0.215	0.189	1
C1GALT1C1	0.584381	-0.347337	0.152	0.156	1
CISD1	0.584464	-0.199315	0.144	0.126	1
PDHB	0.584699	-0.202172	0.323	0.309	1
SBF1	0.5848	-0.165698	0.121	0.105	1
IRF2BPL	0.584858	-0.0991513	0.135	0.117	1
WDR83	0.585099	-0.260043	0.101	0.087	1
AC018362.1	0.585475	0.00314314	0.168	0.15	1
AC011472.2	0.585674	-0.218513	0.154	0.162	1
NUDT14	0.586638	-0.0381937	0.16	0.141	1
SLC4A1AP	0.586707	-0.234765	0.276	0.267	1
PLOD1	0.586765	-0.0299218	0.182	0.162	1
COPS3	0.587256	-0.0596106	0.488	0.408	1
PREB	0.587403	-0.250905	0.163	0.141	1
DUSP12	0.587522	-0.34746	0.128	0.132	1
NID1	0.587529	-0.0839316	0.205	0.183	1
HIST1H4C	0.588134	0.0429309	0.556	0.505	1
UNC50	0.589041	-0.309541	0.267	0.258	1
PRKCSH	0.58936	-0.0479534	0.405	0.36	1
DMAP1	0.589599	-0.386534	0.176	0.174	1
SERINC5	0.58987	-0.0255501	0.313	0.282	1
C22orf39	0.590054	-0.0986714	0.284	0.243	1
ANXA4	0.590158	0.0763154	0.646	0.601	1
NME7	0.591546	0.0386066	0.145	0.129	1
MBD1	0.591871	-0.1919	0.207	0.18	1
AC147067.1	0.592195	-0.180576	0.415	0.39	1
OS9	0.592852	-0.0174588	0.671	0.622	1
WDR1	0.593112	-0.0131341	0.795	0.733	1
SIRPA	0.594036	-0.0341449	0.269	0.246	1
NRGN	0.594197	-0.168766	0.418	0.363	1
SCAF11	0.594772	0.026972	0.902	0.874	1
MMP24	0.594922	-0.485158	0.147	0.147	1
LILRA4	0.595954	0.0356328	0.112	0.099	1
RAB32	0.596385	1.27951e-05	0.711	0.631	1
ATP6V0A2	0.597245	-0.0891997	0.18	0.159	1
TECPR1	0.598049	-0.394291	0.347	0.318	1
ZMIZ2	0.598214	-0.173199	0.176	0.153	1
LCMT1	0.598459	-0.145346	0.304	0.297	1
SPOUT1	0.598584	-0.416316	0.113	0.117	1
SLC6A16	0.598912	-0.114779	0.106	0.093	1
ZFP14	0.599976	0.134051	0.149	0.135	1
ACAD9	0.600186	-0.0550353	0.156	0.135	1
ABHD15-AS1	0.600334	-0.196394	0.511	0.48	1
PALLD	0.600598	-0.186892	0.098	0.105	1
VPS72	0.60069	-0.0691745	0.143	0.126	1
HDHD2	0.601107	-0.16168	0.191	0.168	1
KEAP1	0.601242	-0.281702	0.138	0.12	1
LINC02345	0.601454	-0.232087	0.297	0.258	1
PICK1	0.603344	-0.122291	0.127	0.111	1
UTP6	0.604176	-0.112265	0.362	0.345	1
BISPR	0.604843	-0.214987	0.118	0.102	1
RFC3	0.605152	-0.163787	0.122	0.108	1
AC022098.1	0.605895	-0.191499	0.193	0.168	1
YIPF2	0.60624	-0.434929	0.106	0.111	1
ODF3B	0.606504	-0.0458563	0.384	0.333	1
RAD52	0.606637	-0.24253	0.114	0.099	1
MALSU1	0.606683	-0.170998	0.277	0.27	1
NOC2L	0.606687	-0.359304	0.3	0.276	1
SPTLC1	0.608362	-0.0496922	0.51	0.48	1
PINK1	0.608412	-0.325443	0.241	0.228	1
COPB1	0.608545	-0.158059	0.488	0.462	1
RBL1	0.608647	0.0226475	0.111	0.099	1
TRIAP1	0.609074	-0.153056	0.231	0.201	1
CPQ	0.609079	-0.0581606	0.842	0.814	1
ZNF585A	0.609601	-0.315531	0.19	0.189	1
DAZAP1	0.609679	-0.085572	0.469	0.414	1
FCGR2A	0.609773	-0.0351539	0.833	0.811	1
PSMD11	0.609831	-0.037555	0.448	0.384	1
DIS3	0.610306	-0.177599	0.306	0.267	1
PBDC1	0.610619	-0.103986	0.304	0.261	1
MX2	0.611043	0.0252445	0.605	0.535	1
CHRNB1	0.611641	-0.15178	0.103	0.09	1
CCNG1	0.611825	-0.153968	0.223	0.195	1
AC096667.1	0.611848	-0.23075	0.382	0.36	1
SLFN12	0.611868	-0.101866	0.157	0.138	1
ZNF746	0.612082	-0.133886	0.221	0.192	1
KPNB1	0.61246	-0.0319498	0.693	0.649	1
SMC1A	0.612826	0.0488953	0.546	0.495	1
TM7SF3	0.612931	0.0334978	0.346	0.312	1
YIPF4	0.612956	-0.0547486	0.506	0.441	1
ATF4	0.613056	0.0310488	0.644	0.589	1
PSMB8-AS1	0.613317	-0.16438	0.444	0.417	1
CREB3	0.613426	-0.328727	0.168	0.168	1
DYRK4	0.613447	-0.427534	0.121	0.126	1
GFER	0.613947	-0.206952	0.2	0.174	1
C4orf48	0.614599	0.0078374	0.784	0.724	1
CPSF4	0.615465	-0.240881	0.101	0.087	1
ALCAM	0.615572	0.0583451	0.249	0.231	1
ADAP1	0.615932	-0.196981	0.374	0.348	1
FMN1	0.61643	-0.785455	0.1	0.105	1
FBXO8	0.616545	-0.0511388	0.203	0.18	1
FBXO28	0.61676	-0.220996	0.338	0.324	1
XRCC6	0.617031	0.0486883	0.809	0.757	1
C18orf21	0.61726	-0.100837	0.167	0.147	1
MTLN	0.617414	-0.170087	0.304	0.294	1
FAM20A	0.617562	0.174396	0.317	0.288	1
SNHG16	0.617697	-0.216582	0.308	0.294	1
BECN1	0.617956	-0.0524442	0.42	0.363	1
MNAT1	0.6182	-0.0607141	0.282	0.258	1
HPF1	0.618253	-0.578445	0.189	0.183	1
MANEA	0.618535	-0.599975	0.126	0.129	1
CPSF3	0.618844	-0.093591	0.236	0.21	1
ASCC1	0.619169	-0.130246	0.255	0.225	1
SEMA3C	0.619923	-0.0977833	0.203	0.183	1
SULT1B1	0.619943	-0.0457708	0.111	0.099	1
KIAA1143	0.620275	0.0433836	0.35	0.312	1
AC009950.1	0.62051	-0.275492	0.182	0.159	1
ENTPD3-AS1	0.620768	-0.292593	0.121	0.105	1
MESD	0.620787	-0.148104	0.387	0.333	1
TMEM60	0.621056	-0.0312547	0.228	0.204	1
ELMOD3	0.621269	-0.0396674	0.205	0.183	1
NUDT21	0.621446	-0.26025	0.289	0.276	1
EIF2S3	0.622165	-0.0605057	0.805	0.745	1
IFNGR2	0.622371	-0.0652726	0.92	0.88	1
HSPA8	0.622819	-0.0052271	0.961	0.937	1
IDH2	0.623029	-0.134693	0.502	0.465	1
STPG4	0.623195	-0.545068	0.114	0.117	1
SRC	0.623382	0.000269037	0.267	0.24	1
LINC02432	0.624613	0.0932669	0.704	0.706	1
CCNC	0.627035	-0.239384	0.292	0.279	1
AC079781.5	0.62704	-0.103202	0.225	0.198	1
CDC42	0.6273	-0.0384409	0.995	0.994	1
FAM133B	0.627433	0.00754195	0.623	0.556	1
ADGRE2	0.627663	0.0241195	0.897	0.847	1
SELENON	0.6277	-0.327407	0.121	0.126	1
TTC28-AS1	0.628173	-0.166227	0.178	0.183	1
AKIP1	0.628787	-0.475077	0.098	0.102	1
RNF217	0.629048	0.0457017	0.162	0.147	1
MCTS1	0.629267	-0.135779	0.466	0.426	1
ZNRD2	0.630051	-0.353626	0.201	0.198	1
TMEM106A	0.630133	-0.393807	0.113	0.117	1
MCMBP	0.630203	0.0309674	0.424	0.375	1
SCAPER	0.630438	-0.00417891	0.418	0.384	1
SCIMP	0.6305	-0.0418397	0.778	0.733	1
MANBAL	0.630772	-0.0423145	0.175	0.156	1
KLHL8	0.630951	-0.133414	0.385	0.381	1
BOLA1	0.631155	-0.0569478	0.145	0.129	1
XPR1	0.631691	-0.0395615	0.815	0.811	1
CHAMP1	0.631716	-0.297909	0.124	0.108	1
TNFRSF14	0.632157	-0.0337043	0.702	0.601	1
PTGIR	0.632445	-0.328266	0.173	0.177	1
NDUFAF6	0.63289	-0.121424	0.233	0.207	1
ZNF426	0.632972	-0.144808	0.119	0.105	1
IP6K1	0.633308	-0.144788	0.519	0.471	1
BTK	0.633512	-0.086525	0.644	0.604	1
SIRT6	0.63355	-0.377563	0.187	0.183	1
AC025164.1	0.633643	-0.247809	0.42	0.393	1
FLVCR1	0.634435	0.0138653	0.134	0.12	1
PSMG3	0.634608	-0.237089	0.229	0.228	1
LINC00667	0.634716	-0.107152	0.2	0.177	1
TLR8	0.634828	-0.0719048	0.458	0.405	1
DNAJA2	0.63496	-0.0256416	0.498	0.426	1
SLBP	0.636134	-0.10923	0.402	0.351	1
AC011899.2	0.636258	-0.178965	0.141	0.123	1
CNP	0.636938	-0.243124	0.182	0.159	1
NAE1	0.637566	-0.322973	0.166	0.168	1
ASB8	0.637729	-0.066559	0.31	0.273	1
VASP	0.63793	-0.0339501	0.971	0.97	1
UBE2V1	0.639002	-0.0854955	0.64	0.601	1
ITGAE	0.639009	-0.0528676	0.277	0.246	1
NFU1	0.639297	-0.211759	0.282	0.27	1
WDR4	0.639596	-0.491088	0.107	0.111	1
SCAMP1	0.639811	-0.152732	0.429	0.414	1
WDSUB1	0.640024	-0.351539	0.161	0.165	1
AP001011.1	0.640051	0.0313726	0.233	0.21	1
UBE2V2	0.640587	-0.0811543	0.459	0.432	1
DECR1	0.640733	-0.0356282	0.818	0.793	1
ABHD10	0.641114	-0.40689	0.192	0.189	1
AC026202.2	0.641226	-0.0670545	0.101	0.09	1
SUMF2	0.641776	-0.141893	0.487	0.447	1
FURIN	0.641855	-0.586184	0.127	0.129	1
SELENOF	0.641889	-0.021335	0.74	0.667	1
HDAC1	0.642474	0.0511483	0.461	0.411	1
RNF214	0.642762	-0.124795	0.182	0.162	1
SPPL2B	0.643615	0.0288054	0.111	0.099	1
EPRS	0.64384	-0.0364806	0.483	0.426	1
HIF1A-AS3	0.644129	-0.241204	0.172	0.174	1
C16orf91	0.644157	-0.29668	0.132	0.135	1
TCIRG1	0.644237	-0.0667921	0.858	0.829	1
ORAI3	0.64434	-0.210469	0.349	0.327	1
CRTAP	0.644416	-0.126974	0.272	0.24	1
ARL5A	0.646565	-0.048539	0.534	0.526	1
MAPK7	0.646898	-0.370247	0.167	0.165	1
PPP2CB	0.646902	-0.274367	0.253	0.246	1
ZNF585B	0.647092	-0.118608	0.106	0.093	1
PDE4DIP	0.647984	-0.310786	0.141	0.123	1
EMC4	0.648083	-0.226564	0.369	0.339	1
LTBP3	0.648191	-0.0749375	0.108	0.096	1
GYG1	0.648259	-0.0217746	0.494	0.48	1
SRP72	0.648483	-0.0225925	0.576	0.508	1
G3BP1	0.648842	-0.208016	0.445	0.417	1
IL1RAP	0.649485	-0.148425	0.337	0.333	1
NAP1L1	0.650184	-0.029672	0.985	0.973	1
CTU1	0.650237	-0.360533	0.162	0.162	1
LINC00476	0.651119	0.148699	0.129	0.117	1
B9D2	0.651255	-0.240883	0.111	0.117	1
LPCAT2	0.651691	0.0524606	0.708	0.655	1
OAF	0.651707	-0.10305	0.118	0.105	1
SMIM10L1	0.65186	-0.0766563	0.253	0.225	1
AL355512.1	0.652028	-0.104286	0.152	0.135	1
NFYB	0.652105	-0.213499	0.223	0.195	1
TATDN1	0.652241	-0.197507	0.218	0.192	1
MIS12	0.652813	-0.21439	0.148	0.129	1
ZNF467	0.652825	-0.198418	0.217	0.195	1
APOL3	0.652831	-0.177732	0.324	0.306	1
P2RY13	0.653046	0.00153274	0.757	0.694	1
CC2D1B	0.653079	-0.322493	0.103	0.108	1
TNFSF8	0.65334	-0.196982	0.126	0.114	1
SMARCA4	0.654511	0.0102316	0.483	0.435	1
DARS	0.654587	0.0271219	0.389	0.357	1
STRADA	0.654616	-0.0648904	0.287	0.255	1
FDX1	0.654947	-0.0418139	0.535	0.474	1
GLT8D1	0.655154	-0.0534189	0.137	0.123	1
STX7	0.655258	-0.0503806	0.803	0.754	1
ZNF428	0.655353	-0.183156	0.181	0.183	1
CEP89	0.656347	-0.194973	0.108	0.114	1
FANCM	0.656781	-0.157256	0.101	0.09	1
SP2	0.657081	-0.109237	0.147	0.132	1
SERTAD3	0.657567	-0.0651186	0.348	0.309	1
COX20	0.657589	-0.0320647	0.518	0.459	1
USP19	0.658114	-0.241037	0.109	0.096	1
DNHD1	0.658192	-0.124528	0.142	0.126	1
TMEM101	0.658299	-0.0962163	0.256	0.225	1
DOK3	0.658708	-0.0291627	0.417	0.366	1
TAF12	0.659321	-0.14654	0.445	0.405	1
HERC3	0.659391	0.0353943	0.657	0.616	1
AC104794.3	0.659554	-0.140817	0.121	0.108	1
RNF167	0.659831	-0.145231	0.356	0.339	1
NEK7	0.660338	0.0751373	0.637	0.613	1
SH3BP1	0.660647	-0.115057	0.622	0.586	1
GID8	0.661173	-0.262781	0.402	0.363	1
C6orf89	0.661191	-0.347889	0.31	0.291	1
RCBTB2	0.662632	-0.11168	0.476	0.456	1
TNFRSF8	0.663259	-0.0203719	0.477	0.426	1
ZMPSTE24	0.663295	-0.25294	0.239	0.234	1
HAUS2	0.663435	-0.0475736	0.284	0.252	1
PPP1R14B	0.663868	-0.208715	0.533	0.477	1
CBX7	0.66463	-0.293663	0.116	0.102	1
ARHGAP25	0.665141	0.0639022	0.734	0.697	1
TSPAN4	0.66519	-0.200699	0.168	0.15	1
SP110	0.665425	-0.0503411	0.805	0.808	1
ATPAF1	0.66566	-0.312727	0.175	0.153	1
RNF121	0.665688	-0.00150945	0.223	0.201	1
RUVBL1	0.665932	-0.211526	0.262	0.255	1
MSH2	0.666375	-0.291233	0.106	0.093	1
COA5	0.666692	-0.257267	0.333	0.309	1
EFCAB11	0.666869	0.039006	0.151	0.138	1
HMGXB4	0.666993	-0.157621	0.335	0.321	1
UMPS	0.667208	-0.400375	0.111	0.114	1
NSMCE1	0.667704	-0.0253366	0.281	0.252	1
AL592183.1	0.667754	-0.107465	0.246	0.219	1
MCUR1	0.66862	-0.215328	0.264	0.255	1
PIP4P2	0.669225	0.00150933	0.162	0.147	1
RDX	0.669408	-0.141084	0.33	0.291	1
PAM16	0.669609	-0.141998	0.32	0.3	1
ARL4C	0.669796	0.0661559	0.211	0.195	1
GRAMD1A	0.670038	-0.127172	0.394	0.369	1
ACTR10	0.670211	-0.204747	0.538	0.486	1
HNRNPK	0.671754	-0.0835774	0.939	0.919	1
NFAM1	0.672057	0.000135004	0.619	0.556	1
AC053513.1	0.672364	-0.398743	0.144	0.144	1
CUL5	0.672718	-0.027622	0.576	0.523	1
COMMD3	0.672847	-0.202135	0.463	0.423	1
DCAF10	0.672957	0.078333	0.325	0.297	1
ARFIP1	0.673693	0.0559296	0.458	0.42	1
ABHD16A	0.673826	-0.196813	0.302	0.288	1
RXRB	0.674061	-0.139933	0.145	0.129	1
MPPE1	0.674086	-0.0908372	0.311	0.273	1
PTRH1	0.674129	-0.271016	0.109	0.114	1
CMAS	0.674381	-0.152792	0.249	0.219	1
POLD2	0.674584	-0.229687	0.154	0.156	1
RTL8C	0.674746	-0.203377	0.181	0.159	1
RIC8A	0.674861	0.016818	0.256	0.228	1
UPF3A	0.674977	-0.0428192	0.302	0.27	1
XRN1	0.675675	0.0569094	0.696	0.661	1
CARD19	0.675689	-0.15533	0.445	0.414	1
FLYWCH2	0.675806	-0.24518	0.281	0.264	1
WDR12	0.675905	-0.152921	0.16	0.144	1
YWHAH	0.675944	-0.139173	0.63	0.574	1
MOCS2	0.676477	-0.59348	0.1	0.102	1
COQ5	0.676928	-0.335576	0.152	0.15	1
RNF31	0.676968	-0.315657	0.189	0.165	1
CSF1R	0.677092	0.00661677	0.92	0.859	1
LITAF	0.677914	0.078124	0.515	0.526	1
AC006059.1	0.677962	-0.236028	0.185	0.183	1
GRWD1	0.678512	-0.291982	0.108	0.096	1
MICB	0.679486	-0.483777	0.1	0.102	1
PPAN	0.679581	-0.239007	0.131	0.135	1
SCCPDH	0.679715	-0.365578	0.149	0.15	1
LZIC	0.680171	-0.345825	0.367	0.339	1
PRR16	0.68025	0.258305	0.116	0.108	1
EPB41L4A-AS1	0.680279	-0.278055	0.305	0.288	1
SSRP1	0.6804	-0.155435	0.248	0.216	1
AC068888.1	0.681598	-0.174308	0.097	0.102	1
ZNF7	0.681612	-0.434738	0.134	0.135	1
SLK	0.681935	-0.0949649	0.393	0.348	1
DUSP23	0.682095	-0.23959	0.322	0.306	1
PDXK	0.682154	-0.0488624	0.657	0.595	1
ZNF398	0.682673	-0.192453	0.137	0.123	1
TMEM199	0.683543	-0.421544	0.221	0.213	1
PPIH	0.683585	-0.195274	0.25	0.216	1
ZHX1	0.6842	-0.478	0.279	0.258	1
THAP1	0.684244	-0.187674	0.139	0.141	1
ESF1	0.684355	0.0265599	0.315	0.288	1
FLNB	0.684753	-0.106707	0.133	0.12	1
XRCC1	0.68559	-0.562088	0.143	0.141	1
NUBP1	0.685814	-0.0688461	0.356	0.312	1
SEPTIN10	0.686188	-0.57105	0.115	0.117	1
TOPBP1	0.686289	-0.176497	0.302	0.264	1
PTP4A2	0.686324	0.000677757	0.97	0.982	1
HMGN4	0.686329	-0.271284	0.397	0.363	1
GTPBP8	0.68637	-0.3622	0.108	0.111	1
GMDS-DT	0.686734	-0.000242974	0.392	0.363	1
PTPN6	0.687177	0.00305277	0.964	0.964	1
EFTUD2	0.687569	-0.154656	0.42	0.369	1
TMEM87A	0.688323	-0.0265331	0.545	0.508	1
RASGRP2	0.689445	-0.103874	0.682	0.643	1
PHF6	0.689708	-0.0345738	0.254	0.228	1
MTCH2	0.690091	-0.179295	0.472	0.408	1
DKC1	0.69021	-0.220656	0.228	0.222	1
RBMX2	0.690427	-0.0958225	0.253	0.219	1
CCDC191	0.691348	-0.379104	0.108	0.111	1
POLK	0.691933	0.0218387	0.591	0.544	1
FAM32A	0.692003	-0.037862	0.622	0.535	1
SUGP1	0.692891	-0.0695679	0.239	0.213	1
C11orf49	0.693229	0.249054	0.189	0.18	1
ZNHIT6	0.693734	-0.272294	0.2	0.177	1
AC015871.1	0.694306	-0.29244	0.175	0.174	1
MMP24OS	0.695158	-0.0558145	0.677	0.598	1
FAM104A	0.695867	-0.0950659	0.256	0.228	1
CXCL16	0.695886	0.000271811	0.633	0.586	1
CPSF2	0.695912	-0.162446	0.3	0.264	1
ZC3H13	0.695957	0.0205027	0.652	0.604	1
ANO10	0.696427	0.109084	0.33	0.309	1
PEX6	0.696646	-0.223593	0.156	0.138	1
SAC3D1	0.696762	-0.165196	0.201	0.177	1
COMT	0.697051	-0.1163	0.665	0.595	1
BSCL2	0.697222	-0.104504	0.183	0.165	1
IL27RA	0.6989	-0.125697	0.256	0.261	1
SECTM1	0.699442	-0.0741372	0.659	0.61	1
PTOV1	0.700436	-0.020845	0.182	0.162	1
NEDD9	0.700728	0.038411	0.909	0.904	1
TEX10	0.701	-0.0438943	0.158	0.144	1
CLPTM1	0.701515	-0.0699471	0.339	0.297	1
FAM192A	0.701945	-0.0422242	0.577	0.505	1
WDR3	0.702171	-0.25291	0.111	0.099	1
DCBLD1	0.702448	-0.338936	0.101	0.105	1
ANKRD6	0.702746	-0.154618	0.112	0.102	1
SPATA1	0.702763	-0.164477	0.188	0.168	1
CLEC2B	0.702971	0.030383	0.855	0.841	1
LMBRD2	0.703257	-0.390174	0.121	0.108	1
OGFOD3	0.704321	-0.30205	0.159	0.141	1
LEPROT	0.70488	-0.0525204	0.585	0.565	1
NAGLU	0.705299	-0.393267	0.126	0.126	1
AC104316.1	0.705455	-0.149185	0.138	0.123	1
SNX10	0.705932	-0.0685727	0.851	0.835	1
MIEF1	0.706448	-0.205526	0.114	0.102	1
IRF5	0.706588	-0.0296657	0.394	0.345	1
UCKL1	0.706736	-0.265176	0.19	0.186	1
ZNF169	0.707305	-0.381431	0.243	0.234	1
ZNF721	0.707545	-0.000407585	0.338	0.303	1
PSIP1	0.708411	-0.108455	0.468	0.408	1
NKG7	0.709127	-0.220679	0.287	0.282	1
PSMC6	0.709572	-0.0323815	0.529	0.492	1
P4HB	0.710048	-0.00444964	0.636	0.592	1
C1orf50	0.710211	-0.25546	0.197	0.174	1
MRPL55	0.710335	-0.151898	0.399	0.351	1
SNHG6	0.710533	-0.0919812	0.786	0.715	1
SWI5	0.710707	-0.273409	0.144	0.144	1
CAPN2	0.71126	-0.0100752	0.68	0.598	1
ECHDC1	0.711393	0.0432068	0.629	0.604	1
VIPAS39	0.711805	-0.413659	0.142	0.141	1
MTRES1	0.71181	-0.395684	0.129	0.129	1
PMPCA	0.711966	-0.113821	0.201	0.177	1
CWF19L1	0.71202	-0.112791	0.218	0.195	1
CDC34	0.712138	-0.128605	0.274	0.24	1
NUCB2	0.712176	-0.158832	0.181	0.165	1
CD151	0.71285	-0.0288622	0.417	0.375	1
MAP7D1	0.713403	-0.032491	0.533	0.48	1
UBAC1	0.713403	-0.0560137	0.537	0.474	1
DGUOK	0.713753	-0.146991	0.604	0.547	1
FAM174A	0.714087	-0.0597601	0.12	0.108	1
RNF6	0.714224	-0.141133	0.25	0.219	1
SDF2	0.714469	-0.0335946	0.397	0.351	1
TNFSF13B	0.714599	0.0374534	0.782	0.736	1
WDR41	0.714855	-0.1105	0.366	0.324	1
MCUB	0.715107	-0.00718656	0.657	0.631	1
IL15	0.715347	-0.0248731	0.634	0.592	1
TIMM29	0.715489	-0.0798585	0.147	0.132	1
RAB3GAP2	0.71611	0.0390187	0.5	0.45	1
EXOSC3	0.716118	-0.125054	0.229	0.204	1
RHOT2	0.716213	-0.219219	0.191	0.168	1
RNF5	0.716267	-0.214025	0.289	0.27	1
ZNF84	0.716506	-0.303366	0.101	0.105	1
ITPRIP	0.716608	0.0323355	0.246	0.225	1
TESK2	0.716709	-0.011958	0.212	0.195	1
ISG20	0.716742	-0.322356	0.357	0.327	1
DOHH	0.71685	-0.440073	0.117	0.117	1
SNUPN	0.717272	-0.0791641	0.198	0.198	1
PTPN23	0.717451	-0.55551	0.142	0.141	1
ZC2HC1A	0.71799	-0.0965612	0.369	0.36	1
EXOSC6	0.71804	-0.127756	0.277	0.24	1
PGM2	0.718263	-0.0841504	0.261	0.234	1
RAD51C	0.719272	-0.367262	0.106	0.108	1
AGA	0.719476	-0.271248	0.258	0.246	1
LSM2	0.719539	-0.171	0.311	0.291	1
TSTD1	0.719567	-0.141797	0.376	0.354	1
EXOSC7	0.719624	-0.200702	0.271	0.261	1
AARSD1	0.71972	-0.429505	0.154	0.15	1
APAF1	0.719757	-0.0678795	0.56	0.508	1
MIIP	0.721	-0.0721732	0.396	0.345	1
ABTB1	0.721433	-0.140358	0.401	0.375	1
ATG101	0.721946	-0.204409	0.327	0.303	1
PHF5A	0.722128	-0.184224	0.261	0.228	1
LINC01184	0.722366	0.0541512	0.202	0.186	1
EFHD2	0.722417	-0.0491932	0.969	0.952	1
CDKN2AIPNL	0.723494	-0.18031	0.159	0.141	1
TSFM	0.723506	-0.320899	0.144	0.144	1
SHARPIN	0.723525	-0.176745	0.328	0.306	1
CDK5RAP1	0.723978	0.0165762	0.273	0.246	1
DCAF15	0.724162	-0.361842	0.265	0.249	1
MED30	0.724649	-0.186094	0.328	0.288	1
EMC1	0.725095	-0.26786	0.106	0.096	1
EIF4E3	0.725227	-0.143611	0.27	0.246	1
CEBPZ	0.725781	-0.22403	0.386	0.354	1
CYB5R3	0.726282	-0.0798838	0.468	0.402	1
RSAD1	0.72711	-0.465551	0.148	0.132	1
ZBTB38	0.727451	-0.294477	0.213	0.204	1
OSTM1	0.727683	-0.0163871	0.444	0.402	1
SNRNP25	0.727824	-0.282085	0.277	0.246	1
NKAPD1	0.72829	-0.323828	0.198	0.195	1
ARHGAP19	0.729124	-0.353197	0.2	0.195	1
TAF11	0.729626	-0.0224907	0.394	0.345	1
JOSD2	0.730357	-0.0694642	0.423	0.375	1
CHMP3	0.730531	-0.0490763	0.716	0.628	1
UBL4A	0.730828	-0.328421	0.123	0.123	1
ITGAM	0.731501	-0.0149102	0.364	0.333	1
ARFGAP2	0.733609	-0.20347	0.388	0.336	1
PPP2R1B	0.733826	-0.294739	0.14	0.141	1
ETFRF1	0.733912	-0.287924	0.168	0.168	1
VNN1	0.734788	-0.16146	0.302	0.276	1
HEIH	0.735367	-0.0967881	0.414	0.357	1
LRCH4	0.735784	-0.195332	0.439	0.366	1
EIF4H	0.735903	-0.101761	0.671	0.616	1
ATF6B	0.73631	-0.105969	0.361	0.318	1
ACOX1	0.7369	-0.213958	0.223	0.213	1
MBOAT7	0.736986	-0.0529365	0.318	0.279	1
RAP1A	0.736994	-0.0331824	0.921	0.916	1
MAP3K20	0.737325	-0.0548421	0.561	0.514	1
ENDOV	0.73735	-0.111228	0.119	0.108	1
SLU7	0.737507	-0.0770221	0.544	0.468	1
BID	0.737651	-0.00609552	0.96	0.961	1
METTL22	0.737716	-0.274984	0.225	0.216	1
DCTN6	0.738129	-0.216676	0.257	0.222	1
ZMAT2	0.738437	-0.0689919	0.518	0.468	1
PUS3	0.739358	-0.290174	0.105	0.108	1
ZDHHC18	0.740082	-0.287995	0.223	0.213	1
BLCAP	0.740642	-0.091622	0.34	0.303	1
FTCDNL1	0.741771	-0.0425593	0.246	0.231	1
PCSK5	0.742123	0.101643	0.205	0.21	1
CAPNS1	0.742357	-0.00783703	0.904	0.841	1
SHKBP1	0.742442	-0.0613149	0.63	0.556	1
THOC2	0.742496	-0.0198065	0.647	0.592	1
API5	0.742699	0.00375343	0.39	0.354	1
WBP2	0.743034	-0.0655544	0.479	0.414	1
U2SURP	0.74343	-0.0699588	0.685	0.622	1
C9orf78	0.743708	-0.0114165	0.723	0.667	1
GDI2	0.74374	-0.0501733	0.946	0.919	1
RCSD1	0.744047	-0.0169745	0.846	0.79	1
GMFB	0.744154	-0.269568	0.223	0.216	1
POLR2F	0.744223	-0.185212	0.496	0.444	1
HMGCL	0.744308	-0.141957	0.281	0.246	1
CUL4B	0.744923	-0.0711044	0.17	0.156	1
LRP10	0.746169	-0.16328	0.364	0.321	1
NT5DC1	0.746282	-0.0850067	0.261	0.261	1
OSBPL1A	0.746759	-0.302118	0.144	0.147	1
MPEG1	0.74752	-0.00945182	0.88	0.82	1
RNF20	0.747704	-0.133973	0.29	0.276	1
TMEM214	0.747754	-0.335162	0.111	0.099	1
GLMP	0.748055	-0.102783	0.171	0.153	1
PANK2	0.748463	-0.0295339	0.648	0.592	1
ZNF212	0.748613	-0.526289	0.101	0.102	1
DPY19L3	0.748874	-0.476585	0.146	0.144	1
DHX29	0.748953	-0.198307	0.392	0.342	1
MSN	0.749654	-0.00327192	0.981	0.973	1
DYNC1LI1	0.74987	-0.120844	0.703	0.643	1
CCDC65	0.749895	-0.120574	0.109	0.099	1
DTWD1	0.750802	-0.330409	0.278	0.258	1
CACYBP	0.751024	-0.0711102	0.57	0.514	1
HDGF	0.751172	-0.0764066	0.475	0.414	1
OXA1L	0.751217	-0.0527357	0.472	0.411	1
CYP1B1-AS1	0.751634	-0.200561	0.131	0.12	1
PPP6C	0.751702	-0.100637	0.489	0.426	1
CLEC11A	0.751735	0.0657132	0.116	0.108	1
QTRT2	0.752617	-0.23235	0.241	0.213	1
NIT2	0.75345	-0.190397	0.166	0.15	1
TMCC3	0.753589	-0.110031	0.318	0.306	1
ZNF277	0.753937	-0.0774123	0.463	0.417	1
AARS	0.754003	-0.125169	0.114	0.105	1
RXYLT1	0.754317	-0.202594	0.134	0.135	1
CSRP1	0.754386	-0.232311	0.339	0.318	1
SLC27A3	0.754634	-0.192798	0.308	0.27	1
HIBCH	0.755542	-0.12375	0.238	0.24	1
FAM110A	0.756566	-0.0809447	0.696	0.628	1
LYRM1	0.756632	-0.182839	0.251	0.243	1
SMAD4	0.756747	-0.165303	0.459	0.423	1
FKBP3	0.757411	-0.0775114	0.369	0.327	1
GIT1	0.757828	-0.112603	0.21	0.192	1
GNL3	0.757933	-0.0920857	0.266	0.234	1
ATPAF2	0.758002	-0.131013	0.213	0.189	1
AQP9	0.758022	0.10714	0.292	0.276	1
SNX13	0.759221	0.00682386	0.602	0.565	1
UQCC2	0.759599	-0.114075	0.404	0.381	1
SNHG3	0.759704	-0.203307	0.248	0.222	1
AASDHPPT	0.759789	-0.0915639	0.284	0.261	1
ADSL	0.760026	-0.174141	0.315	0.276	1
GLB1	0.760584	-0.10242	0.521	0.45	1
RAB27A	0.761008	-0.241499	0.48	0.441	1
PNP	0.7611	-0.0153493	0.36	0.327	1
TMEM71	0.761172	-0.158831	0.222	0.219	1
NCK1	0.761179	-0.0238458	0.501	0.456	1
FMNL1	0.761184	-0.00146557	0.86	0.844	1
RWDD4	0.761241	-0.207724	0.28	0.267	1
CCNQ	0.762299	-0.168369	0.246	0.219	1
ANXA1	0.76271	0.229561	0.915	0.91	1
L3MBTL2	0.763761	-0.140501	0.149	0.135	1
PMVK	0.763782	-0.161795	0.502	0.45	1
C11orf54	0.763888	-0.149932	0.156	0.141	1
MCEE	0.764228	-0.350403	0.158	0.141	1
POLR2L	0.765021	-0.00568686	0.815	0.781	1
NTAN1	0.765186	-0.215349	0.381	0.345	1
PLGRKT	0.765898	-0.301048	0.136	0.135	1
NARS	0.765904	-0.19404	0.473	0.426	1
TTI2	0.766761	-0.245393	0.114	0.114	1
ATP13A2	0.766993	-0.311187	0.183	0.165	1
MITD1	0.766997	-0.179922	0.27	0.24	1
PRKAR2B	0.767336	-0.3041	0.146	0.147	1
ABRAXAS2	0.767339	-0.193483	0.228	0.204	1
COPS4	0.767374	-0.146485	0.354	0.339	1
LAMP1	0.76796	-0.00278054	0.642	0.607	1
EIF5B	0.768063	-0.196721	0.564	0.508	1
RNF213-AS1	0.768091	-0.33614	0.119	0.12	1
SDHB	0.768131	-0.0296764	0.642	0.61	1
SCNM1	0.768231	-0.263961	0.315	0.294	1
ARFRP1	0.768642	-0.0869495	0.197	0.18	1
KCTD13	0.768747	-0.214142	0.187	0.171	1
HSPB1	0.768846	-0.138197	0.335	0.327	1
HINT2	0.76919	-0.194883	0.205	0.198	1
ITGB1BP1	0.769198	-0.0926388	0.465	0.414	1
TSC22D4	0.769666	-0.209053	0.476	0.438	1
ITGB3BP	0.769885	-0.228088	0.209	0.189	1
SORD	0.770928	-0.503382	0.108	0.108	1
DBNL	0.771008	-0.0794145	0.785	0.733	1
TPMT	0.771045	-0.0324976	0.442	0.399	1
AC127502.2	0.77177	-0.352689	0.132	0.132	1
MCM3	0.772216	-0.229713	0.106	0.096	1
ADD1	0.772642	-0.062905	0.693	0.637	1
CYBC1	0.773111	-0.176704	0.554	0.505	1
AP1M1	0.773332	-0.167833	0.447	0.414	1
CSNK2A2	0.773486	-0.139525	0.269	0.255	1
LDAH	0.773877	-0.0844087	0.176	0.165	1
PITHD1	0.77388	-0.0893155	0.341	0.303	1
SMIM8	0.774615	-0.215817	0.126	0.126	1
ABHD14B	0.774842	-0.346885	0.174	0.168	1
TPGS1	0.77508	-0.173936	0.297	0.264	1
PMS2	0.775517	-0.359629	0.151	0.147	1
NASP	0.77559	-0.11367	0.534	0.505	1
EIF2AK2	0.776533	-0.0465672	0.338	0.327	1
NUTF2	0.776638	-0.221676	0.382	0.348	1
CRELD2	0.776983	-0.225254	0.188	0.18	1
NDUFA10	0.777194	-0.00492728	0.59	0.553	1
GTF2E1	0.777989	-0.0421383	0.117	0.108	1
JADE1	0.778275	-0.0959342	0.333	0.306	1
CCDC137	0.778702	-0.243053	0.191	0.171	1
SPCS3	0.778737	-0.0850102	0.687	0.634	1
TARBP1	0.779424	-0.415957	0.143	0.141	1
PCGF5	0.779443	-0.0520488	0.698	0.643	1
SORT1	0.77957	-0.00617254	0.581	0.535	1
SPHK2	0.779664	-0.117541	0.106	0.096	1
CKAP2	0.780757	-0.374046	0.239	0.225	1
PRPF8	0.780947	-0.0678187	0.528	0.465	1
RPS6KB2	0.781652	-0.179809	0.414	0.369	1
DRG2	0.781799	-0.208698	0.249	0.219	1
MTA1	0.781868	-0.281653	0.14	0.126	1
MRPS2	0.781961	-0.257375	0.158	0.156	1
ITGB2	0.781995	-0.00285663	0.989	0.982	1
USP33	0.782138	-0.0245518	0.576	0.538	1
RO60	0.782233	-0.11238	0.361	0.342	1
RAD17	0.783045	-0.314618	0.157	0.156	1
MKRN1	0.783083	-0.0593553	0.693	0.646	1
NSMCE4A	0.783095	-0.174071	0.249	0.237	1
EMC2	0.783128	-0.163941	0.277	0.261	1
CYB5R1	0.784414	-0.0906583	0.149	0.138	1
EIF2AK1	0.784693	-0.0747468	0.345	0.303	1
TTC1	0.785141	-0.0768971	0.564	0.486	1
TSPAN31	0.785536	-0.229236	0.175	0.156	1
MED16	0.785825	-0.241146	0.178	0.162	1
NOP2	0.786051	0.0685476	0.129	0.12	1
TDG	0.786081	-0.00633604	0.412	0.393	1
SLC2A9	0.787683	-0.0986264	0.13	0.12	1
TINF2	0.787838	-0.239559	0.31	0.285	1
FKBP5	0.787996	-0.119958	0.888	0.862	1
TBC1D2B	0.788591	-0.248604	0.247	0.237	1
MCRIP2	0.788776	-0.138385	0.388	0.339	1
COA8	0.789308	-0.263888	0.306	0.285	1
ATF7	0.789421	-0.124315	0.516	0.48	1
PPIP5K2	0.789443	-0.0640429	0.578	0.523	1
DDX59	0.79055	-0.106211	0.199	0.18	1
ARRB2	0.790864	-0.00775509	0.937	0.91	1
MXD4	0.791207	-0.101088	0.629	0.544	1
ITIH4	0.791248	-0.16293	0.131	0.12	1
NOD1	0.79179	-0.251327	0.201	0.198	1
GRINA	0.792074	-0.0798921	0.615	0.538	1
PA2G4	0.792207	-0.0560458	0.563	0.52	1
HNRNPH2	0.792488	-0.0181369	0.48	0.432	1
DHRS7B	0.792541	-0.0271697	0.413	0.387	1
TIMM22	0.792616	-0.244498	0.16	0.156	1
MT1X	0.792619	-0.232037	0.111	0.102	1
BCL2A1	0.792703	-0.0201324	0.895	0.817	1
SLC49A3	0.792861	-0.248357	0.144	0.141	1
AGPAT1	0.79293	-0.167805	0.151	0.138	1
SCMH1	0.792999	-0.0649145	0.206	0.192	1
IRF3	0.793202	-0.0996154	0.404	0.363	1
ERMAP	0.793969	-0.274686	0.18	0.162	1
AIP	0.794202	-0.028883	0.628	0.553	1
ZCCHC9	0.794472	-0.218352	0.25	0.237	1
ING4	0.79456	-0.16348	0.31	0.273	1
SCLT1	0.795305	0.0108486	0.939	0.913	1
TRIQK	0.795328	-0.0427584	0.41	0.396	1
TCEA1	0.795366	-0.0649792	0.628	0.574	1
PRKCH	0.795634	-0.0785746	0.153	0.144	1
NUDT9	0.795779	-0.260821	0.149	0.147	1
MAPK3	0.795836	-0.291801	0.184	0.165	1
WASHC3	0.79615	-0.0457709	0.55	0.508	1
USP6NL	0.79664	-0.185953	0.302	0.291	1
COQ4	0.796787	-0.108875	0.2	0.18	1
COMMD2	0.796842	-0.339232	0.257	0.237	1
INSYN2B	0.797085	-0.0109936	0.264	0.243	1
DNASE1L1	0.797225	-0.228396	0.346	0.312	1
PABPN1	0.797458	-0.129684	0.503	0.45	1
ANAPC7	0.797524	-0.190604	0.267	0.234	1
SLC4A2	0.797646	-0.156143	0.108	0.099	1
GLRX3	0.797954	-0.0523244	0.453	0.399	1
KRAS	0.797959	-0.0847539	0.698	0.628	1
LMO4	0.798423	0.00762389	0.486	0.438	1
H2AFY	0.798666	-0.057714	0.944	0.91	1
ZNF581	0.798694	-0.179899	0.287	0.255	1
CCDC167	0.79894	-0.107687	0.146	0.135	1
THG1L	0.799724	-0.172194	0.182	0.165	1
SMAD5	0.800177	-0.213334	0.163	0.15	1
TERF2IP	0.801121	-0.0527735	0.655	0.619	1
EXOC2	0.802162	-0.227623	0.422	0.384	1
DNAJA3	0.802591	-0.197678	0.131	0.12	1
FAM219B	0.803379	-0.592835	0.119	0.117	1
LARP7	0.803515	-0.13351	0.571	0.526	1
RNF170	0.803519	-0.124026	0.153	0.141	1
AC104365.1	0.804189	-0.480071	0.111	0.099	1
TECR	0.80432	-0.162506	0.381	0.354	1
CASP2	0.806139	-0.310664	0.186	0.168	1
CD300C	0.806861	-0.391901	0.323	0.291	1
PDRG1	0.806902	-0.271781	0.134	0.135	1
SURF6	0.807016	-0.245994	0.126	0.117	1
NOC4L	0.807247	-0.258191	0.156	0.141	1
VPS11	0.807294	-0.353326	0.177	0.159	1
RBBP4	0.807682	-0.067488	0.483	0.447	1
EXOSC9	0.807955	-0.179359	0.228	0.204	1
TBC1D10C	0.808801	-0.0841532	0.588	0.511	1
ZFP90	0.810563	-0.162178	0.157	0.144	1
DNASE2	0.810937	-0.154004	0.391	0.36	1
NCBP2AS2	0.811849	-0.216259	0.313	0.294	1
SELENOM	0.811909	-0.144546	0.141	0.129	1
GOLGA7	0.812415	-0.0551607	0.416	0.372	1
GNB4	0.812719	-0.0942078	0.5	0.45	1
CDKN2AIP	0.813821	-0.40392	0.136	0.135	1
AC004687.1	0.814006	-0.130204	0.682	0.616	1
POLR2H	0.814077	-0.310301	0.204	0.195	1
ERP44	0.814599	0.0210278	0.8	0.799	1
CTNNBIP1	0.814903	-0.230742	0.231	0.219	1
EIF4B	0.814946	-0.0425504	0.867	0.79	1
GLI4	0.815476	-0.384784	0.106	0.105	1
GNPDA1	0.815581	-0.228693	0.213	0.204	1
FBXL4	0.816407	0.0326585	0.297	0.279	1
RNF126	0.81704	-0.126004	0.422	0.384	1
LRRC47	0.81706	-0.298021	0.203	0.192	1
MYCBP	0.817119	-0.291405	0.316	0.288	1
IFNAR1	0.817197	-0.112047	0.591	0.547	1
MLST8	0.817678	-0.00226148	0.108	0.102	1
RPP25L	0.818209	-0.306573	0.264	0.234	1
SRSF8	0.818318	-0.383919	0.111	0.102	1
SH3GLB2	0.81846	-0.203336	0.174	0.168	1
FAF2	0.818567	-0.0821995	0.392	0.369	1
RNF115	0.81953	-0.0321727	0.393	0.369	1
COMMD5	0.819699	-0.0860358	0.314	0.285	1
LYRM2	0.820607	-0.14521	0.346	0.321	1
TMX2	0.820618	-0.0522263	0.387	0.348	1
NVL	0.820922	-0.218515	0.265	0.24	1
ECHDC3	0.821706	-0.543972	0.103	0.102	1
TPRN	0.821976	-0.258	0.108	0.099	1
EVL	0.822301	-0.0758025	0.753	0.697	1
PAK1IP1	0.822725	-0.167336	0.17	0.165	1
ZBTB34	0.822959	-0.170366	0.12	0.111	1
NISCH	0.823137	-0.306438	0.172	0.156	1
TMBIM1	0.82345	-0.159364	0.378	0.357	1
APH1B	0.823621	-0.129362	0.55	0.508	1
LRRC28	0.823744	0.088829	0.255	0.246	1
CDK4	0.824029	-0.233751	0.152	0.138	1
NIF3L1	0.824251	-0.235727	0.144	0.141	1
ARAF	0.824334	-0.119182	0.275	0.249	1
C19orf12	0.824626	-0.402849	0.116	0.105	1
INTS7	0.82476	-0.215832	0.137	0.138	1
TRMT10C	0.824981	-0.27768	0.236	0.21	1
ADGRB3	0.825186	0.0949328	0.13	0.135	1
NRAS	0.825587	-0.149515	0.207	0.189	1
MPP7	0.825737	-0.110106	0.3	0.279	1
IER3	0.825885	0.0756876	0.171	0.165	1
SARS	0.826029	-0.0868131	0.5	0.462	1
SYNJ2BP	0.826186	-0.282602	0.103	0.105	1
PVT1	0.82641	0.012464	0.337	0.321	1
MAK16	0.826605	-0.154856	0.101	0.093	1
ADD3	0.826755	-0.046569	0.72	0.7	1
ABCD3	0.826978	-0.153334	0.318	0.3	1
NIPSNAP2	0.82787	-0.0870412	0.572	0.544	1
MED4	0.828296	-0.138419	0.575	0.517	1
TMEM120A	0.828657	-0.285323	0.261	0.231	1
AGK	0.828681	-0.209614	0.142	0.141	1
MRPS18A	0.829106	-0.282567	0.144	0.141	1
HCP5	0.829526	-0.150645	0.201	0.183	1
KIAA1586	0.829559	-0.358066	0.106	0.105	1
ARV1	0.829667	-0.357356	0.138	0.126	1
GSK3A	0.829974	-0.0921403	0.353	0.33	1
WDR73	0.830075	-0.19195	0.167	0.153	1
SIDT2	0.830502	-0.0723549	0.775	0.742	1
GPATCH4	0.830856	-0.245311	0.148	0.144	1
THOC5	0.831171	-0.311776	0.238	0.21	1
ABHD17B	0.831219	-0.101576	0.22	0.204	1
MARCKSL1	0.831225	-0.131326	0.57	0.517	1
RTF2	0.832422	-0.0492402	0.71	0.643	1
ZNF106	0.832917	-0.00754475	0.86	0.841	1
DFFA	0.832919	-0.256152	0.183	0.177	1
C1QA	0.834827	-0.482555	0.369	0.339	1
KIF22	0.83583	0.0178008	0.341	0.309	1
SMARCAL1	0.837071	-0.0952901	0.179	0.177	1
ISY1	0.837228	-0.149749	0.341	0.312	1
CLASRP	0.837952	-0.112179	0.471	0.417	1
NAA10	0.838234	-0.227887	0.455	0.402	1
SURF2	0.838272	-0.280789	0.225	0.213	1
LINC01089	0.838729	-0.210117	0.13	0.12	1
AL158212.2	0.839806	-0.129347	0.209	0.192	1
VRK1	0.840281	-0.318798	0.195	0.177	1
TADA2B	0.840322	-0.388962	0.122	0.111	1
GOSR1	0.84036	-0.155817	0.341	0.324	1
RSBN1	0.840672	-0.00206038	0.343	0.318	1
FLT3LG	0.840889	-0.29994	0.144	0.132	1
BRD8	0.840971	-0.191555	0.156	0.144	1
AC048341.1	0.841032	-0.247739	0.125	0.114	1
IMP4	0.841461	-0.153819	0.345	0.321	1
DUSP11	0.841736	-0.272498	0.172	0.165	1
SNRNP35	0.841745	-0.245777	0.233	0.216	1
SEC22A	0.841752	-0.131022	0.197	0.186	1
UGP2	0.842612	-0.0278783	0.532	0.48	1
SH3BGRL	0.843689	-0.0225386	0.975	0.982	1
ITFG2	0.843983	-0.173841	0.28	0.267	1
TMEM102	0.844132	-0.290513	0.154	0.141	1
PEX13	0.844164	-0.00453567	0.158	0.15	1
AZI2	0.844212	-0.0993577	0.437	0.402	1
NOP16	0.84422	-0.380321	0.127	0.117	1
UPP1	0.844386	-0.0299753	0.711	0.643	1
OXLD1	0.844662	-0.282038	0.293	0.27	1
GLIPR2	0.844731	-0.112178	0.695	0.646	1
HAVCR2	0.845009	-0.0860361	0.399	0.366	1
HOMER3	0.845198	0.0971888	0.131	0.126	1
CAMLG	0.845394	-0.117771	0.516	0.459	1
FASTK	0.845508	-0.288743	0.265	0.243	1
PRPF38A	0.845589	-0.194161	0.307	0.285	1
DMAC1	0.845748	-0.122334	0.302	0.285	1
RPA3	0.846103	-0.24484	0.367	0.333	1
AC015853.3	0.84637	-0.377006	0.1	0.099	1
MT-ND6	0.846545	-0.168075	0.343	0.303	1
VPS36	0.846719	-0.126559	0.567	0.514	1
PELI3	0.846848	-0.210976	0.104	0.096	1
ATIC	0.846893	-0.320785	0.159	0.144	1
TRAK2	0.847152	-0.434074	0.312	0.279	1
HAT1	0.847401	-0.0175573	0.431	0.396	1
WDR82	0.847524	-0.113319	0.494	0.45	1
PLRG1	0.847829	-0.3306	0.21	0.198	1
BTBD6	0.84783	-0.0770106	0.113	0.105	1
SLC25A53	0.848125	-0.132434	0.185	0.171	1
ADCK2	0.848524	-0.223156	0.128	0.117	1
HEATR3	0.848816	-0.129816	0.445	0.396	1
IRF7	0.84934	-0.133494	0.445	0.399	1
RRAGC	0.849809	-0.150611	0.241	0.228	1
TRIM28	0.849872	-0.126888	0.392	0.345	1
GNGT2	0.849896	-0.258365	0.286	0.264	1
ITPRIPL2	0.851049	0.00630031	0.256	0.237	1
CLEC10A	0.851479	0.209757	0.119	0.123	1
RAB9A	0.85159	-0.185696	0.272	0.258	1
ZDHHC6	0.851645	-0.242229	0.218	0.207	1
ZNF76	0.851923	-0.265278	0.164	0.159	1
ARPC5L	0.852506	-0.0711418	0.351	0.318	1
TPP1	0.852746	-0.0440463	0.618	0.571	1
BTN3A3	0.854011	-0.14416	0.193	0.177	1
SDHA	0.85486	-0.127996	0.379	0.336	1
PLA2G4A	0.85505	-0.0020337	0.322	0.318	1
SS18L2	0.855685	-0.244878	0.402	0.357	1
AC245014.3	0.856087	0.134497	0.233	0.225	1
MGST1	0.856125	-0.00121737	0.152	0.144	1
SLC35A4	0.856192	-0.315749	0.19	0.18	1
AC079209.1	0.856408	-0.404589	0.126	0.123	1
SWAP70	0.856475	-0.0346731	0.631	0.58	1
B4GALT7	0.857048	-0.244257	0.16	0.147	1
CLPX	0.857466	-0.28354	0.213	0.201	1
TAGLN	0.857737	-0.0870359	0.486	0.45	1
ATP6V1C1	0.857864	-0.129325	0.305	0.288	1
SLF2	0.858262	-0.0631394	0.319	0.291	1
ARHGAP18	0.860149	0.0147987	0.249	0.237	1
AGPAT5	0.860178	-0.103922	0.184	0.171	1
PSME3	0.860587	-0.26534	0.247	0.219	1
AP2A1	0.861287	-0.0192682	0.742	0.691	1
RHOU	0.861335	-0.332326	0.137	0.135	1
RASGRP4	0.862717	-0.158209	0.333	0.306	1
C3orf38	0.863087	-0.22065	0.356	0.33	1
INTS10	0.863683	-0.068246	0.34	0.306	1
TIMM50	0.863752	-0.279194	0.167	0.159	1
RGS14	0.864443	-0.0295479	0.272	0.252	1
LMF2	0.864689	-0.178075	0.195	0.186	1
BBS7	0.865057	-0.296007	0.13	0.129	1
ARHGAP4	0.865925	-0.0725441	0.766	0.673	1
RCN2	0.866111	-0.173068	0.234	0.222	1
SFR1	0.866162	-0.314484	0.146	0.141	1
GASK1B	0.866195	-0.236046	0.272	0.246	1
UCHL3	0.866612	-0.0607031	0.516	0.468	1
EXOC5	0.866883	-0.0359819	0.289	0.276	1
MCCC1	0.86696	-0.0172588	0.22	0.204	1
SLFN11	0.86698	-0.0184373	0.348	0.33	1
NOL11	0.867522	-0.213059	0.18	0.174	1
FAM104B	0.867898	-0.510811	0.159	0.15	1
HDAC10	0.867923	-0.213202	0.172	0.159	1
B3GALNT2	0.868397	-0.0600552	0.148	0.141	1
TRNAU1AP	0.869283	-0.181279	0.297	0.273	1
WASHC4	0.869735	0.000692588	0.858	0.838	1
HEXB	0.870271	-0.135739	0.418	0.381	1
GTPBP4	0.870543	-0.129054	0.295	0.279	1
R3HCC1	0.870552	-0.265128	0.195	0.183	1
CNDP2	0.870714	-0.0653995	0.557	0.505	1
CYB561A3	0.870919	-0.325422	0.256	0.237	1
TMEM115	0.870995	-0.25136	0.119	0.111	1
RHOF	0.871084	-0.139576	0.372	0.327	1
MTPN	0.871477	0.0167305	0.982	0.976	1
UTP18	0.871986	-0.0556567	0.384	0.348	1
GBA	0.872992	-0.33561	0.165	0.159	1
PURA	0.873429	-0.107252	0.305	0.276	1
CATSPERG	0.873531	-0.159706	0.146	0.135	1
SORL1	0.873679	-0.0843265	0.548	0.508	1
NAGA	0.874079	-0.148668	0.509	0.456	1
SLC35B3	0.874296	-0.223338	0.214	0.195	1
CCP110	0.876259	-0.296205	0.131	0.129	1
AFMID	0.877332	-0.292394	0.142	0.132	1
PHF23	0.878322	-0.239454	0.119	0.111	1
CBWD1	0.878368	-0.180782	0.261	0.243	1
HIKESHI	0.879955	-0.0771752	0.42	0.372	1
EXOSC8	0.881964	-0.239194	0.251	0.234	1
NAT9	0.882262	-0.167456	0.191	0.177	1
LOXL3	0.882268	-0.0709286	0.226	0.21	1
SLC9A7	0.882488	-0.486242	0.1	0.099	1
WDR43	0.882582	-0.0700919	0.453	0.408	1
AGL	0.883023	-0.300109	0.114	0.105	1
PYM1	0.883518	-0.131683	0.279	0.252	1
HACD3	0.883675	-0.23328	0.107	0.099	1
MAP3K8	0.884942	0.0101071	0.854	0.823	1
RCOR3	0.88504	0.0370133	0.459	0.426	1
STK19	0.885098	-0.232421	0.188	0.18	1
VRK2	0.8855	-0.144615	0.473	0.432	1
TCEA2	0.88571	-0.189724	0.128	0.12	1
MAD2L1BP	0.885773	-0.345851	0.111	0.108	1
LILRA2	0.886578	-0.057968	0.682	0.604	1
RGS18	0.887163	0.00611628	0.747	0.694	1
ATP6V0D1	0.88725	0.00477081	0.815	0.772	1
KLHL7	0.88734	-0.114442	0.194	0.18	1
SNAP47	0.888035	-0.0917436	0.118	0.111	1
VPS26A	0.88849	-0.209349	0.567	0.502	1
CNEP1R1	0.888648	-0.274861	0.276	0.258	1
TSR2	0.889221	-0.142539	0.24	0.219	1
BCCIP	0.889653	-0.126528	0.343	0.321	1
SGSM3	0.889907	0.0600255	0.182	0.177	1
RTL8A	0.889943	-0.40588	0.131	0.129	1
MED19	0.890343	-0.134289	0.183	0.171	1
TRAF3IP3	0.890716	-0.0483028	0.781	0.694	1
PMF1	0.890831	-0.172002	0.402	0.357	1
DHX16	0.890956	-0.386726	0.188	0.174	1
ACAT1	0.891257	-0.0542238	0.231	0.213	1
GTF3C2	0.891283	-0.113407	0.21	0.198	1
MINPP1	0.891787	-0.221422	0.102	0.102	1
EEF1AKNMT	0.891831	-0.185361	0.139	0.129	1
PAOX	0.892021	-0.190129	0.11	0.108	1
RSBN1L	0.892141	0.00272125	0.617	0.574	1
OAS3	0.892163	-0.172072	0.188	0.174	1
CMPK1	0.892396	-0.125345	0.442	0.393	1
DEGS1	0.892439	-0.177844	0.318	0.282	1
TMEM39B	0.892591	-0.374307	0.114	0.111	1
CEBPZOS	0.892718	-0.172642	0.268	0.252	1
ASGR1	0.892839	-0.201463	0.409	0.372	1
MVP	0.893075	-0.066632	0.648	0.604	1
RTN2	0.893161	-0.194478	0.108	0.102	1
LLPH	0.893485	-0.0617008	0.522	0.474	1
MICAL2	0.893762	-0.0474625	0.231	0.216	1
CPT1A	0.894007	-0.0710262	0.626	0.58	1
CYHR1	0.894052	-0.0727345	0.249	0.231	1
CHCHD4	0.894173	-0.290317	0.114	0.111	1
LRR1	0.894252	-0.172707	0.152	0.141	1
POGLUT1	0.895297	-0.184046	0.191	0.18	1
N4BP2L1	0.89572	-0.157038	0.384	0.357	1
PBRM1	0.896858	0.000792776	0.674	0.646	1
MZT1	0.897261	-0.185023	0.327	0.3	1
RPUSD4	0.897526	-0.297467	0.123	0.114	1
MLC1	0.897608	-0.196761	0.106	0.099	1
TMEM42	0.898676	-0.146666	0.123	0.117	1
ELAC2	0.898682	-0.390189	0.182	0.165	1
PDLIM7	0.89898	-0.281509	0.143	0.132	1
MVB12A	0.899013	-0.250596	0.294	0.264	1
ATP6V1E1	0.89945	0.0192613	0.578	0.541	1
ZNF718	0.899499	-0.222881	0.132	0.123	1
TRMT61A	0.90109	-0.375625	0.141	0.129	1
PPA2	0.901204	-0.0527587	0.466	0.429	1
ERCC5	0.901239	-0.24601	0.382	0.345	1
ZFPL1	0.901389	-0.137708	0.148	0.138	1
MGAT4B	0.901486	-0.113726	0.177	0.165	1
PIGBOS1	0.901641	-0.170389	0.339	0.312	1
AL157402.2	0.901979	-0.360347	0.205	0.192	1
RNF141	0.902242	-0.209257	0.489	0.441	1
RPE	0.902859	-0.227551	0.237	0.219	1
COQ9	0.903694	-0.165915	0.216	0.198	1
GOLGA1	0.903697	-0.15115	0.262	0.246	1
UBXN4	0.904055	-0.00171376	0.779	0.715	1
MT1E	0.904184	-0.520981	0.126	0.12	1
DAP3	0.9045	-0.0602623	0.501	0.459	1
CEBPA	0.904822	-0.012487	0.7	0.64	1
MTERF3	0.904983	-0.293421	0.11	0.102	1
DNAJC7	0.904991	-0.0364336	0.709	0.649	1
PRAM1	0.905584	0.0255318	0.81	0.796	1
TMEM183A	0.906414	-0.217067	0.36	0.315	1
ABHD8	0.906593	-0.0897946	0.149	0.141	1
SLC15A4	0.90696	-0.163045	0.389	0.354	1
HRAS	0.907735	-0.251347	0.225	0.204	1
CSTF3	0.908431	-0.129075	0.272	0.252	1
DHX35	0.908535	-0.285616	0.207	0.192	1
MRPS17	0.90866	-0.213005	0.183	0.174	1
NSUN3	0.909153	-0.184874	0.3	0.276	1
RUVBL2	0.909278	-0.245798	0.161	0.15	1
SFTPD	0.909387	-0.269431	0.134	0.129	1
DNAJB12	0.909451	-0.0666548	0.484	0.432	1
PLEKHA7	0.909894	-0.105393	0.127	0.126	1
COPS8	0.910056	-0.176599	0.323	0.294	1
DPYD-AS1	0.911189	-0.245778	0.221	0.201	1
DDX39B	0.911497	-0.0422125	0.685	0.637	1
HAUS1	0.911549	-0.14919	0.23	0.213	1
DCP2	0.911836	-0.057026	0.672	0.607	1
IL10RB	0.91253	-0.058841	0.68	0.607	1
RNF169	0.912545	-0.0107351	0.501	0.456	1
APEX1	0.913118	-0.101552	0.445	0.396	1
MRPL58	0.913305	-0.184284	0.231	0.213	1
TMEM251	0.913557	-0.186453	0.204	0.195	1
SET	0.913681	-0.0184765	0.795	0.73	1
PHF19	0.913773	-0.149675	0.48	0.426	1
ARL4A	0.913786	-0.0324672	0.688	0.634	1
CLN3	0.913904	-0.0178017	0.249	0.228	1
RNF166	0.913961	-0.117701	0.532	0.471	1
TTC9	0.915233	-0.381127	0.162	0.153	1
ZNF264	0.915252	-0.262824	0.203	0.189	1
CC2D1A	0.916665	-0.376388	0.112	0.108	1
MCRS1	0.917458	-0.319743	0.269	0.246	1
SEL1L	0.918162	-0.128099	0.452	0.411	1
SYNGR2	0.919017	0.034665	0.712	0.655	1
IER5	0.919047	-0.00778825	0.906	0.892	1
TXNL1	0.919196	-0.031069	0.647	0.601	1
FBXO4	0.91947	-0.20224	0.17	0.165	1
TDP2	0.919765	-0.192803	0.223	0.21	1
PKN1	0.920256	-0.0890649	0.851	0.838	1
SIKE1	0.920388	-0.236812	0.198	0.18	1
SF3B2	0.921035	-0.0254633	0.654	0.586	1
MRPL37	0.921403	-0.337495	0.212	0.189	1
PSMD2	0.921533	-0.217286	0.432	0.381	1
HCFC2	0.92179	-0.182221	0.231	0.222	1
NHLRC2	0.922043	-0.155282	0.169	0.165	1
ALKBH1	0.922112	-0.284303	0.132	0.129	1
METTL7A	0.922591	-0.116749	0.542	0.505	1
C8orf33	0.922629	-0.220563	0.213	0.198	1
APLF	0.922987	-0.240738	0.11	0.108	1
ABHD6	0.923351	-0.129296	0.328	0.3	1
SLC25A45	0.92384	-0.442708	0.128	0.123	1
CCDC126	0.924662	-0.211826	0.235	0.222	1
ARSD	0.924672	-0.380551	0.177	0.168	1
SDAD1	0.925086	-0.185853	0.302	0.279	1
PEX14	0.925331	-0.103224	0.285	0.273	1
TMEM120B	0.925463	-0.252982	0.214	0.201	1
ATP8B1	0.925666	-0.302331	0.158	0.153	1
MED25	0.926199	-0.195184	0.159	0.153	1
FSD1L	0.926311	-0.267988	0.149	0.144	1
TTC32	0.926544	-0.28023	0.129	0.126	1
ARL6IP1	0.926556	-0.0536533	0.566	0.526	1
CFAP97	0.926749	-0.264788	0.135	0.126	1
DR1	0.926876	-0.141451	0.405	0.372	1
GPN1	0.926891	-0.356238	0.183	0.165	1
NSUN5	0.927043	-0.31349	0.177	0.162	1
GANAB	0.927049	-0.121918	0.301	0.273	1
CCDC77	0.928689	-0.113996	0.13	0.126	1
UBE2D2	0.928902	-0.0353223	0.86	0.847	1
NFRKB	0.929661	-0.180288	0.17	0.162	1
RECQL	0.93037	-0.207199	0.453	0.408	1
P3H1	0.93091	-0.259898	0.131	0.123	1
ERLEC1	0.931407	-0.204648	0.251	0.228	1
ACADS	0.931848	-0.384799	0.129	0.123	1
LARS	0.932375	-0.138388	0.443	0.399	1
APOBEC3C	0.932753	-0.240673	0.389	0.354	1
ERAP2	0.93285	-0.291744	0.282	0.261	1
SIRPD	0.932976	-0.205733	0.218	0.207	1
ACSF3	0.933379	-0.154743	0.258	0.234	1
ATP7A	0.933645	-0.242133	0.121	0.117	1
KAT8	0.934319	-0.258826	0.326	0.297	1
ARF6	0.934336	-0.0444758	0.662	0.592	1
AAMDC	0.934363	-0.188892	0.145	0.141	1
AC009951.6	0.934485	-0.0979894	0.136	0.135	1
MRPL39	0.934782	-0.395192	0.129	0.123	1
MAT2B	0.93488	-0.261807	0.357	0.318	1
LIAS	0.93534	-0.177994	0.152	0.147	1
TUBA1C	0.936131	-0.114301	0.443	0.405	1
GSTZ1	0.936548	-0.195212	0.174	0.162	1
PAG1	0.936737	0.0484868	0.929	0.958	1
FUCA1	0.93733	-0.180752	0.213	0.195	1
UBLCP1	0.937781	-0.208228	0.345	0.309	1
PRRC1	0.938638	-0.390188	0.158	0.15	1
LYRM4	0.938782	-0.11017	0.312	0.291	1
ALG6	0.938843	-0.116206	0.136	0.129	1
FEM1B	0.938939	-0.100883	0.244	0.225	1
EIF1AX	0.939022	0.0245909	0.749	0.736	1
ZNF701	0.939093	-0.413	0.126	0.12	1
ZNF385A	0.939606	-0.0989713	0.523	0.486	1
BROX	0.940031	-0.160319	0.426	0.378	1
POP5	0.940251	-0.141454	0.293	0.273	1
DHRS1	0.940641	-0.420277	0.118	0.114	1
THUMPD3	0.941099	-0.222882	0.219	0.201	1
PAICS	0.941584	-0.367533	0.173	0.162	1
DERL1	0.942474	-0.0432236	0.475	0.438	1
AL662844.4	0.942492	-0.158358	0.145	0.141	1
SLC46A3	0.942864	-0.161507	0.158	0.147	1
SP1	0.94303	-0.109548	0.415	0.381	1
MANF	0.943334	-0.236449	0.266	0.243	1
HRH2	0.944067	-0.0408504	0.664	0.595	1
MGAT4A	0.944273	-0.269883	0.124	0.117	1
BIN2	0.944676	0.00224305	0.935	0.877	1
NUP160	0.945139	-0.0407979	0.283	0.264	1
TSEN15	0.945139	-0.19	0.16	0.153	1
DNAJC10	0.945719	-0.195046	0.288	0.264	1
ADAM8	0.945759	-0.224214	0.123	0.117	1
ZNRD1	0.94603	-0.189739	0.388	0.348	1
RBM4B	0.948009	-0.382379	0.105	0.102	1
KLHDC2	0.948353	-0.230007	0.227	0.207	1
RNF220	0.948454	-0.274135	0.233	0.213	1
PTCD3	0.94938	-0.147924	0.246	0.228	1
SKA2	0.949409	-0.184818	0.252	0.237	1
TTLL11	0.949628	-0.0977982	0.115	0.114	1
CCDC90B	0.949865	-0.0281152	0.398	0.366	1
TFB1M	0.949949	-0.220086	0.187	0.18	1
PRMT1	0.949968	-0.194538	0.35	0.312	1
THUMPD2	0.951088	-0.087549	0.179	0.171	1
FAAP20	0.953418	-0.11227	0.447	0.399	1
Z83844.2	0.953453	-0.381172	0.165	0.153	1
RSL1D1	0.953692	-0.0751262	0.698	0.619	1
SLC2A4RG	0.953741	-0.268685	0.142	0.132	1
TAPBPL	0.953848	-0.175653	0.203	0.189	1
TCHP	0.954221	-0.0782029	0.337	0.315	1
SRP68	0.95459	-0.259553	0.236	0.213	1
RTCA	0.954864	-0.121044	0.371	0.336	1
MLF2	0.95495	-0.117955	0.425	0.381	1
KIAA1191	0.955164	-0.358283	0.111	0.105	1
A1BG	0.955222	-0.122604	0.175	0.165	1
STAC3	0.955469	-0.180222	0.263	0.246	1
MGAT2	0.955776	-0.326879	0.188	0.174	1
RPRD1A	0.955875	-0.0800259	0.414	0.399	1
SCAP	0.95696	-0.236903	0.184	0.174	1
ZNF251	0.957388	-0.0844914	0.14	0.135	1
WBP1	0.957558	-0.177117	0.184	0.171	1
CDC40	0.957583	-0.0831448	0.665	0.595	1
HCG11	0.957594	-0.284094	0.12	0.114	1
STXBP2	0.959171	-0.0436726	0.959	0.946	1
NOB1	0.95963	-0.244255	0.193	0.18	1
LEO1	0.959874	-0.106992	0.198	0.189	1
RCHY1	0.960156	-0.189634	0.196	0.189	1
SEC24C	0.960582	-0.0480757	0.274	0.252	1
IGFBP7	0.961081	-0.0361933	0.292	0.279	1
TIAL1	0.961451	-0.128315	0.504	0.444	1
HNRNPA0	0.961499	-0.0968025	0.596	0.526	1
C2CD2	0.961609	-0.0796305	0.116	0.114	1
SRPK1	0.96168	-0.108622	0.306	0.282	1
C8orf82	0.961779	-0.219328	0.178	0.165	1
ANGEL1	0.961927	-0.19965	0.162	0.156	1
CMTM7	0.962687	0.00081271	0.734	0.688	1
ARL2	0.963342	-0.0862382	0.29	0.264	1
DANCR	0.963419	-0.180642	0.133	0.126	1
RPL22L1	0.963879	-0.0133537	0.69	0.625	1
SMIM14	0.964844	-0.0925757	0.519	0.471	1
ZNF862	0.965116	-0.268236	0.147	0.138	1
PFKL	0.965594	-0.0864534	0.57	0.502	1
ZER1	0.96645	-0.139677	0.274	0.252	1
HMGB2	0.966758	-0.132701	0.596	0.544	1
TMEM68	0.967754	-0.128193	0.106	0.102	1
MR1	0.968282	-0.13857	0.351	0.315	1
POLR3F	0.968395	-0.32176	0.106	0.102	1
MAP1S	0.969203	-0.339507	0.177	0.165	1
ASRGL1	0.969916	-0.0998388	0.177	0.171	1
AC242988.2	0.970389	0.00163803	0.187	0.18	1
NDC1	0.970443	0.0350861	0.159	0.156	1
STARD7	0.971108	-0.133946	0.417	0.375	1
UBE2Q1	0.971246	-0.245661	0.284	0.255	1
HDDC3	0.971347	-0.140215	0.207	0.192	1
ZBTB7B	0.97168	-0.140489	0.336	0.306	1
NAXD	0.972079	-0.350127	0.103	0.099	1
MRPL38	0.973256	-0.125816	0.3	0.273	1
ASTE1	0.973749	-0.349214	0.12	0.114	1
CD79B	0.973823	-0.0865229	0.64	0.583	1
WAS	0.973852	-0.0676634	0.844	0.781	1
STAMBP	0.974023	-0.243474	0.277	0.252	1
TP53TG1	0.974343	-0.239139	0.146	0.138	1
RCC1	0.974713	-0.200086	0.129	0.123	1
PRPF19	0.974754	-0.233962	0.191	0.18	1
ATG4D	0.97514	-0.394131	0.12	0.114	1
MAP2K5	0.975726	0.00136778	0.514	0.502	1
CIAO1	0.975738	-0.10896	0.426	0.384	1
APOBR	0.976459	-0.281064	0.238	0.222	1
VPS26B	0.976563	-0.229921	0.309	0.276	1
AC244090.1	0.976791	-0.187809	0.12	0.114	1
ARF5	0.976806	-0.0244788	0.708	0.64	1
DEF6	0.977564	-0.154153	0.312	0.282	1
DCPS	0.977718	-0.239188	0.279	0.258	1
SP140L	0.978274	0.026391	0.418	0.387	1
PPIG	0.978526	-0.104122	0.703	0.637	1
TRIM21	0.978591	-0.248793	0.15	0.141	1
FGR	0.978749	0.00537675	0.968	0.958	1
SPOP	0.979086	0.0191747	0.562	0.535	1
ABCC3	0.979256	-0.0348774	0.523	0.492	1
MARCO	0.979765	-0.276175	0.356	0.33	1
DDX54	0.980592	-0.209233	0.266	0.243	1
POLR2M	0.980702	-0.343702	0.12	0.114	1
KDSR	0.980753	-0.061961	0.17	0.162	1
ERCC4	0.98078	-0.355683	0.134	0.126	1
ZNF75A	0.980975	-0.131346	0.125	0.12	1
IKBIP	0.981004	0.0174201	0.328	0.321	1
IMPAD1	0.981019	-0.194141	0.264	0.246	1
CGGBP1	0.981148	0.0135097	0.507	0.471	1
INSIG2	0.981266	-0.159019	0.245	0.228	1
CDC42EP3	0.98163	-0.0567324	0.764	0.682	1
H2AFJ	0.982265	-0.0751448	0.587	0.535	1
GLT1D1	0.982766	-0.160868	0.293	0.282	1
TTC4	0.983339	-0.388566	0.144	0.135	1
MTHFD2	0.984216	-0.0783931	0.477	0.438	1
NAPRT	0.984379	-0.0492052	0.645	0.604	1
IL17RA	0.984466	-0.041021	0.739	0.721	1
NMNAT1	0.984788	-0.312846	0.144	0.135	1
COQ2	0.984857	-0.254015	0.423	0.375	1
TYW5	0.985781	-0.209081	0.131	0.126	1
NARF	0.985845	-0.147652	0.291	0.264	1
ANKAR	0.986004	-0.442175	0.16	0.15	1
PPT1	0.986224	-0.0895241	0.734	0.682	1
RANGRF	0.986786	-0.209523	0.12	0.114	1
BORCS6	0.987015	-0.22127	0.215	0.201	1
LENG1	0.987189	-0.156231	0.256	0.237	1
UBE2E3	0.98745	0.0422084	0.595	0.58	1
SQOR	0.9876	-0.0510578	0.535	0.492	1
TSR1	0.988482	-0.199049	0.125	0.12	1
HGS	0.988981	-0.170949	0.265	0.24	1
GUSB	0.989182	-0.0140115	0.67	0.616	1
ECSIT	0.98961	-0.0539612	0.226	0.213	1
CYSTM1	0.989783	-0.0495403	0.478	0.438	1
TTC39B	0.990366	-0.260503	0.139	0.132	1
TBPL1	0.991103	-0.145121	0.218	0.204	1
PDCD10	0.991458	-0.0278636	0.633	0.571	1
CBX5	0.991622	-0.23191	0.124	0.12	1
DDX31	0.992557	-0.420729	0.1	0.096	1
TRMT1	0.992809	-0.103629	0.343	0.318	1
LY75	0.992892	-0.290984	0.189	0.18	1
BFAR	0.993023	-0.176936	0.427	0.384	1
PRELID3B	0.993158	-0.116248	0.178	0.168	1
ELP6	0.993341	-0.218907	0.14	0.135	1
NCSTN	0.993737	-0.069131	0.306	0.279	1
CSAD	0.994089	-0.0751557	0.269	0.252	1
EPHA1-AS1	0.99415	-0.113025	0.106	0.105	1
UBE2G2	0.994444	-0.0177769	0.396	0.366	1
BCKDHB	0.994488	-0.189339	0.126	0.123	1
RAB37	0.994618	-0.0980238	0.334	0.306	1
DLEU1	0.995055	0.00745496	0.608	0.58	1
ERAL1	0.995167	-0.350119	0.108	0.102	1
CLK3	0.995489	-0.166119	0.32	0.288	1
ANKDD1A	0.99619	-0.173599	0.141	0.135	1
PSMG1	0.996615	-0.268733	0.169	0.159	1
MRPS31	0.996775	-0.0959235	0.264	0.252	1
TSR3	0.99748	-0.151611	0.387	0.348	1
EXOSC4	0.997819	-0.205015	0.142	0.135	1
B3GALT4	0.998177	-0.161508	0.222	0.207	1
STARD3NL	0.999591	-0.0910995	0.334	0.309	1
SYS1	0.999687	-0.123436	0.273	0.255	1

### Sheet: Rel_PHE_D1 CD16_Mono D3
Gene	p_val	avg_log2FC	pct.1	pct.2	p_val_adj
IGKC	1.18241e-125	-3.17365	0.064	0.528	4.32774e-121
AC105402.3	2.48563e-104	-6.69662	0.025	0.4	9.09765e-100
RPS4Y1	2.4107e-95	10.2731	0.353	0	8.82339e-91
FOSB	1.64387e-94	1.3251	0.897	0.61	6.01674e-90
MTRNR2L12	1.00402e-91	1.04756	0.989	0.957	3.67481e-87
FOS	7.0567e-89	1.04829	0.988	0.943	2.58282e-84
UTY	2.77738e-78	9.29358	0.297	0	1.01655e-73
LINC00278	2.77738e-78	9.62055	0.297	0	1.01655e-73
JUN	6.60667e-78	1.26055	0.931	0.738	2.41811e-73
MTRNR2L8	2.75518e-67	-3.20164	0.513	0.706	1.00842e-62
HLA-B	1.15949e-63	0.357905	0.999	1	4.24384e-59
MT-ND4L	3.47356e-62	0.672119	0.991	0.948	1.27136e-57
DDX3Y	4.15943e-59	8.90218	0.231	0	1.52239e-54
CCNL1	2.17132e-58	0.894328	0.927	0.832	7.94723e-54
S100A9	7.53917e-58	-1.10419	0.982	0.993	2.75941e-53
ATP2B1-AS1	2.30988e-57	1.06712	0.849	0.629	8.45438e-53
JUND	2.19707e-55	0.558903	0.991	0.975	8.04149e-51
RAB11FIP1	3.59019e-52	1.17302	0.858	0.706	1.31404e-47
PPP1R15A	1.20301e-51	1.0727	0.809	0.589	4.40313e-47
ZFP36	1.84032e-51	0.844283	0.937	0.85	6.73574e-47
AC122685.1	7.21364e-51	-6.83169	0.003	0.194	2.64027e-46
IGHA1	5.37255e-49	-3.68553	0.021	0.229	1.96641e-44
SNHG5	9.44458e-48	-1.04097	0.613	0.772	3.45681e-43
HLA-DRA	1.34631e-47	-0.719556	0.979	0.991	4.92764e-43
MT-ND3	4.42609e-47	-0.325243	0.995	1	1.61999e-42
AC020916.1	3.35826e-46	1.18	0.79	0.55	1.22916e-41
MT-ND5	5.8775e-46	0.352955	0.999	0.997	2.15122e-41
CROCC	2.50928e-45	1.25312	0.713	0.45	9.18421e-41
RRP12	3.56378e-45	1.14322	0.787	0.588	1.30438e-40
UBAP1	6.87406e-44	1.18254	0.795	0.599	2.51598e-39
EIF1AY	2.21235e-42	7.83879	0.169	0	8.09742e-38
MT-CYB	1.16593e-40	-0.393372	0.997	1	4.26741e-36
YPEL5	3.30086e-40	0.786955	0.887	0.772	1.20815e-35
ANPEP	5.91466e-40	-1.5239	0.194	0.449	2.16482e-35
RABGEF1	1.63486e-39	0.924462	0.898	0.806	5.98376e-35
NR4A2	2.35546e-39	1.30572	0.617	0.371	8.62123e-35
PLCG2	5.60422e-39	0.737973	0.875	0.752	2.0512e-34
HIST1H1E	6.09334e-39	1.42131	0.594	0.325	2.23022e-34
CLEC12A	6.64604e-39	-0.840062	0.867	0.869	2.43252e-34
KLF6	8.12706e-39	0.685237	0.96	0.923	2.97458e-34
HLA-A	2.11876e-38	-0.364956	0.995	0.997	7.75488e-34
HES4	2.32178e-38	1.07345	0.654	0.393	8.49796e-34
NEAT1	3.24718e-38	0.356663	0.999	0.999	1.1885e-33
FOXO1	1.48295e-37	0.819316	0.86	0.688	5.42774e-33
CD83	5.49748e-37	0.869123	0.935	0.888	2.01213e-32
LYZ	4.42662e-36	-0.924909	0.986	0.988	1.62019e-31
PRKY	4.629e-36	5.51532	0.155	0.004	1.69426e-31
HLA-DPB1	4.97746e-36	-0.706918	0.899	0.95	1.8218e-31
VSTM1	5.41088e-36	-2.02066	0.115	0.329	1.98044e-31
RPS4X	3.58624e-35	-0.282154	0.999	0.997	1.3126e-30
IGLC3	1.42018e-34	-4.64954	0.009	0.151	5.19801e-30
SETBP1	9.72142e-34	1.10512	0.611	0.374	3.55814e-29
NFAT5	2.60513e-33	1.15626	0.892	0.811	9.53505e-29
MCL1	1.19648e-32	0.618158	0.909	0.818	4.37925e-28
SLC25A33	1.48698e-32	1.50395	0.635	0.439	5.44249e-28
JMJD1C	1.97342e-32	0.561135	0.985	0.946	7.2229e-28
LSP1	3.1366e-32	-0.510185	0.87	0.953	1.14803e-27
SULT1A1	7.17322e-32	1.07021	0.69	0.49	2.62547e-27
MNDA	8.26324e-31	-0.658288	0.849	0.903	3.02443e-26
YWHAZ	1.00492e-30	0.461445	0.986	0.967	3.6781e-26
LYN	1.34703e-30	0.325964	1	1	4.93028e-26
CSRNP1	1.39972e-29	1.43635	0.448	0.233	5.1231e-25
CRY2	3.57876e-29	1.29646	0.477	0.258	1.30986e-24
HLA-DRB1	6.28802e-29	-0.613318	0.944	0.977	2.30148e-24
HECA	1.04235e-28	0.7047	0.838	0.696	3.81509e-24
ISG15	2.52797e-28	1.07756	0.728	0.538	9.25263e-24
RFX2	2.86126e-28	1.52078	0.33	0.127	1.04725e-23
AC007952.4	5.83163e-28	0.869302	0.787	0.602	2.13443e-23
MT-ND4	7.8671e-28	-0.228038	0.999	1	2.87944e-23
CALHM6	1.02541e-27	-0.72944	0.816	0.881	3.75309e-23
NR4A3	1.15433e-27	2.40864	0.246	0.072	4.22497e-23
PNRC1	1.4441e-27	0.498391	0.945	0.891	5.28556e-23
EIF4G2	1.55208e-27	0.510265	0.927	0.88	5.68076e-23
OSCAR	1.71306e-27	-0.734029	0.556	0.733	6.26996e-23
KCNAB2	1.72195e-27	0.644074	0.788	0.628	6.30251e-23
HSPA1A	1.86063e-27	-0.821968	0.575	0.706	6.81007e-23
TCF7L2	4.10094e-27	0.380128	0.99	0.969	1.50099e-22
RPS10	4.87601e-27	0.379413	0.982	0.945	1.78467e-22
RPL13A	9.23325e-27	-0.267501	0.995	0.997	3.37946e-22
ATF3	9.56984e-27	1.0365	0.6	0.393	3.50266e-22
DDX5	1.06696e-26	0.395608	0.992	0.982	3.90516e-22
MIR22HG	1.14993e-26	1.23369	0.525	0.323	4.20886e-22
IER2	1.36974e-26	0.682028	0.953	0.906	5.01339e-22
RPL7	2.43385e-26	-0.28606	0.991	0.999	8.90812e-22
HNRNPH1	2.45598e-26	0.583231	0.819	0.668	8.98911e-22
MT-CO3	2.70581e-26	-0.223382	0.999	1	9.90352e-22
RPS11	2.79761e-26	-0.260546	0.997	0.999	1.02395e-21
HLA-DQA2	1.18031e-25	-0.845812	0.445	0.651	4.32006e-21
FTH1	1.25413e-25	0.215886	1	1	4.59024e-21
JUNB	1.49353e-25	0.561517	0.997	0.99	5.46646e-21
ZFY	1.50891e-25	6.75568	0.103	0	5.52275e-21
ARIH1	1.54724e-25	0.597265	0.897	0.832	5.66306e-21
HLA-DPA1	1.71488e-25	-0.492517	0.959	0.981	6.27662e-21
KLF4	2.06592e-25	0.541844	0.888	0.812	7.56147e-21
IGLC2	2.90971e-25	-3.69481	0.012	0.123	1.06498e-20
TYMP	4.65512e-25	0.368945	0.994	0.986	1.70382e-20
MYADM	5.62815e-25	0.841372	0.708	0.526	2.05996e-20
CD14	9.78974e-25	-0.86403	0.501	0.684	3.58314e-20
COTL1	1.01824e-24	0.208019	1	1	3.72686e-20
CD74	2.42865e-24	-0.412926	0.98	0.986	8.8891e-20
AC253572.2	3.90263e-24	1.13161	0.563	0.373	1.4284e-19
RELT	4.93586e-24	0.635484	0.787	0.637	1.80657e-19
MS4A6A	5.00694e-24	-0.931693	0.468	0.628	1.83259e-19
IPMK	7.14257e-24	0.714306	0.765	0.606	2.61425e-19
CPT1A	9.35635e-24	0.818373	0.607	0.392	3.42452e-19
RGCC	1.0106e-23	2.1918	0.225	0.071	3.69889e-19
YWHAB	1.02594e-23	-0.349379	0.963	0.975	3.75505e-19
ADAMTSL4-AS1	1.98554e-23	0.686877	0.815	0.661	7.26728e-19
PABPC1	2.6296e-23	0.316832	0.997	0.998	9.62459e-19
RASGEF1B	3.51482e-23	0.715559	0.765	0.589	1.28646e-18
CDK14	3.5893e-23	0.923786	0.581	0.391	1.31372e-18
UBC	3.6132e-23	0.360839	0.996	0.993	1.32247e-18
RPS20	4.13903e-23	-0.282027	0.986	0.991	1.51493e-18
TRA2B	4.45225e-23	0.466429	0.932	0.863	1.62957e-18
KMT2C	1.15711e-22	0.414118	0.977	0.959	4.23515e-18
FBXW7	1.48247e-22	0.509571	0.941	0.895	5.42597e-18
IGLC1	1.55726e-22	-3.80811	0.008	0.104	5.69975e-18
HIST1H1C	1.98372e-22	0.928669	0.553	0.362	7.26063e-18
GCA	2.17487e-22	-0.713316	0.554	0.694	7.96025e-18
GIMAP4	2.25496e-22	-0.556067	0.728	0.813	8.25336e-18
TLE4	2.87465e-22	0.500678	0.928	0.894	1.05215e-17
SRSF5	4.04412e-22	0.427276	0.96	0.926	1.48019e-17
EFCAB2	4.8476e-22	0.954639	0.446	0.246	1.77427e-17
RPL23	9.73003e-22	-0.270322	0.989	0.995	3.56129e-17
MIR222HG	1.04948e-21	2.0963	0.204	0.062	3.84118e-17
S100A8	1.13504e-21	-0.689287	0.872	0.94	4.15438e-17
LGALS3	1.24065e-21	-0.420264	0.914	0.954	4.54091e-17
AC103591.3	1.29019e-21	0.921503	0.566	0.367	4.72221e-17
OLIG1	1.30619e-21	-1.54441	0.119	0.278	4.7808e-17
HLA-DQA1	1.93038e-21	-0.702665	0.538	0.689	7.06538e-17
KLF10	2.52476e-21	0.974833	0.625	0.457	9.24087e-17
CTSB	2.9818e-21	-0.58098	0.86	0.89	1.09137e-16
PRDM2	3.01042e-21	0.692738	0.775	0.645	1.10184e-16
ITGB2	7.4565e-21	0.323337	0.987	0.981	2.72915e-16
IFFO2	1.35364e-20	1.24589	0.333	0.156	4.95445e-16
OTUD1	1.51725e-20	1.0028	0.569	0.386	5.55327e-16
AL627171.2	1.54157e-20	1.02162	0.387	0.202	5.64228e-16
CHKA	1.84574e-20	1.03519	0.63	0.485	6.75558e-16
PFDN5	1.91282e-20	-0.211183	0.998	0.998	7.00112e-16
HSP90AA1	1.9707e-20	-0.345798	0.975	0.983	7.21296e-16
CREM	2.62093e-20	0.880829	0.516	0.325	9.59288e-16
AC004556.3	3.36584e-20	-2.58715	0.033	0.143	1.23193e-15
CYTIP	3.53609e-20	-0.510291	0.886	0.932	1.29425e-15
LINC01578	4.58506e-20	0.491157	0.878	0.822	1.67818e-15
MT-ATP6	5.83322e-20	-0.20296	0.998	1	2.13502e-15
KANSL1	8.30648e-20	0.455099	0.911	0.858	3.04025e-15
HIST2H2AC	8.40442e-20	0.895328	0.482	0.287	3.0761e-15
PPP1R15B	9.3732e-20	1.08735	0.432	0.248	3.43068e-15
SIK3	1.04198e-19	0.530801	0.948	0.926	3.81374e-15
SPAG9	1.2456e-19	0.762029	0.75	0.634	4.55903e-15
CXCL8	1.34886e-19	2.27964	0.242	0.094	4.93697e-15
ARID4B	1.65532e-19	0.516208	0.905	0.882	6.05863e-15
LITAF	1.88454e-19	-0.618549	0.417	0.622	6.89759e-15
TSPYL2	2.07019e-19	1.50768	0.291	0.129	7.5771e-15
ACTG1	2.22886e-19	-0.288905	0.995	0.999	8.15783e-15
HLA-DMB	2.66248e-19	-0.938169	0.344	0.502	9.74496e-15
XIST	3.93114e-19	-0.407402	0.57	0.841	1.43884e-14
USP36	4.36618e-19	0.966314	0.495	0.306	1.59806e-14
FEM1C	5.124e-19	0.90793	0.528	0.344	1.87544e-14
EIF5	5.82474e-19	0.485417	0.898	0.825	2.13191e-14
ANKRD11	6.92037e-19	0.424588	0.937	0.897	2.53293e-14
MGLL	1.24355e-18	1.0202	0.406	0.228	4.55153e-14
AL450992.3	1.43455e-18	2.20378	0.143	0.033	5.25061e-14
MT-CO1	1.65498e-18	-0.15707	1	1	6.05738e-14
FGL2	1.73599e-18	-0.337333	0.952	0.976	6.35389e-14
TMSB10	1.87498e-18	-0.16568	1	1	6.8626e-14
AL691403.1	2.85863e-18	0.982926	0.387	0.214	1.04629e-13
RAB7A	3.19681e-18	0.489609	0.935	0.885	1.17006e-13
MRPL23	3.58383e-18	0.758795	0.475	0.274	1.31172e-13
ZBTB16	3.97173e-18	1.34396	0.343	0.187	1.45369e-13
PSME2	5.45594e-18	-0.445028	0.923	0.921	1.99693e-13
XYLT1	5.92938e-18	0.370211	0.937	0.888	2.17021e-13
B2M	7.30559e-18	-0.246728	1	1	2.67392e-13
PLAAT3	8.43128e-18	-1.71063	0.066	0.188	3.08593e-13
H1FX	9.28762e-18	0.90274	0.762	0.645	3.39936e-13
DYNLL1	1.01404e-17	-0.351133	0.899	0.933	3.71148e-13
CCDC173	1.16768e-17	2.4854	0.119	0.022	4.27383e-13
MIDN	1.20533e-17	0.457933	0.895	0.804	4.41162e-13
GABARAP	1.23926e-17	-0.230511	0.993	0.994	4.53581e-13
ARRDC3	2.1207e-17	0.888574	0.504	0.323	7.76197e-13
HLA-DRB5	2.29244e-17	0.452035	0.869	0.634	8.39056e-13
ARL17B	2.34246e-17	1.26395	0.271	0.124	8.57365e-13
PLEKHG2	2.44181e-17	0.932988	0.374	0.202	8.93728e-13
EEF1D	2.67841e-17	-0.247434	0.983	0.989	9.80323e-13
RGS2	2.97704e-17	0.584359	0.825	0.686	1.08963e-12
AFF4	3.32536e-17	0.558778	0.811	0.738	1.21711e-12
ABI1	4.31536e-17	0.516179	0.864	0.783	1.57947e-12
MAN1A1	6.64802e-17	0.734169	0.578	0.403	2.43324e-12
TMSB4X	6.99e-17	-0.196462	1	1	2.55841e-12
P2RX1	7.31536e-17	0.636395	0.741	0.608	2.67749e-12
SH3BGRL3	7.65327e-17	-0.189481	0.999	1	2.80117e-12
HNRNPU	8.29939e-17	0.432467	0.905	0.845	3.03766e-12
KIF1B	1.01181e-16	0.585474	0.757	0.67	3.70331e-12
NUFIP2	1.1545e-16	0.564891	0.81	0.708	4.22558e-12
ATP6V1B2	1.21779e-16	-0.628113	0.59	0.687	4.45724e-12
VAMP5	1.54849e-16	-0.722829	0.749	0.782	5.66761e-12
RMND5A	2.2427e-16	0.712124	0.542	0.368	8.20852e-12
PTGER2	2.30727e-16	0.932462	0.445	0.279	8.44485e-12
HLA-DMA	2.37303e-16	-0.661997	0.536	0.656	8.68553e-12
DYNLT1	2.70583e-16	-0.48823	0.741	0.798	9.9036e-12
CDV3	2.72709e-16	0.440486	0.857	0.768	9.98144e-12
PACSIN2	4.01882e-16	0.776691	0.774	0.671	1.47093e-11
UBE2R2	4.03717e-16	0.30795	0.961	0.929	1.47765e-11
DUSP1	4.31372e-16	0.382771	0.997	0.998	1.57887e-11
JMY	4.37461e-16	1.55113	0.335	0.19	1.60115e-11
HIST1H1D	4.50357e-16	1.09498	0.377	0.221	1.64835e-11
LY86	4.51211e-16	-0.779187	0.445	0.564	1.65148e-11
YWHAQ	4.71831e-16	0.538678	0.775	0.682	1.72695e-11
DDIT3	4.7887e-16	1.39839	0.241	0.106	1.75271e-11
TMX4	6.88762e-16	0.996725	0.468	0.305	2.52094e-11
CTNNB1	7.08292e-16	0.786533	0.852	0.806	2.59242e-11
LMNA	1.07436e-15	0.750471	0.278	0.13	3.93225e-11
CCDC144A	1.09317e-15	1.47142	0.173	0.058	4.0011e-11
GIMAP7	1.11326e-15	-0.55878	0.726	0.774	4.07463e-11
TBC1D8	1.11828e-15	0.472327	0.876	0.801	4.09301e-11
HCST	1.24034e-15	-0.421417	0.801	0.882	4.53976e-11
ANXA11	1.28406e-15	0.605863	0.781	0.704	4.69978e-11
IFRD1	1.31081e-15	0.63579	0.67	0.521	4.7977e-11
AL512603.2	1.35634e-15	0.877716	0.487	0.314	4.96435e-11
AC020911.2	1.41641e-15	1.12204	0.325	0.177	5.1842e-11
VAMP8	1.62253e-15	-0.316555	0.897	0.931	5.93863e-11
WDR26	1.82692e-15	0.510488	0.767	0.641	6.6867e-11
SNX9	1.84132e-15	0.755448	0.785	0.694	6.73942e-11
STK39	1.92008e-15	0.690544	0.576	0.409	7.02767e-11
ZNF487	1.94606e-15	0.826923	0.374	0.211	7.12277e-11
RAP1B	2.20195e-15	0.251301	0.994	0.99	8.05934e-11
SLC25A36	2.39521e-15	0.837568	0.568	0.417	8.76672e-11
UBE2G1	2.44014e-15	0.709709	0.677	0.547	8.93115e-11
RNASE6	2.88729e-15	-1.33369	0.13	0.258	1.05678e-10
MT-CO2	3.04071e-15	-0.164786	1	1	1.11293e-10
TOB1	3.15185e-15	0.676728	0.553	0.39	1.15361e-10
EREG	3.28376e-15	2.91714	0.144	0.044	1.20189e-10
SPRED2	3.46124e-15	1.3009	0.25	0.117	1.26685e-10
ZNF644	3.50339e-15	0.642591	0.786	0.697	1.28228e-10
PECAM1	3.86908e-15	0.303039	0.982	0.96	1.41612e-10
FLNA	4.10084e-15	0.284952	0.966	0.945	1.50095e-10
ZBTB43	4.11609e-15	0.981694	0.378	0.227	1.50653e-10
PRKCE	4.47303e-15	0.501989	0.777	0.674	1.63717e-10
CHMP1B	5.35481e-15	0.650912	0.603	0.434	1.95991e-10
NFKBIA	5.53622e-15	0.870753	0.868	0.835	2.02631e-10
MX1	5.58782e-15	1.27422	0.321	0.178	2.0452e-10
ELF1	5.80627e-15	0.346366	0.965	0.937	2.12515e-10
IL3RA	5.94675e-15	1.19808	0.389	0.244	2.17657e-10
MAPRE2	7.25882e-15	0.716349	0.608	0.444	2.6568e-10
DOCK2	8.22028e-15	0.225725	0.993	0.981	3.0087e-10
EHD1	8.58937e-15	0.590662	0.557	0.381	3.1438e-10
TIPARP	9.56357e-15	0.840684	0.447	0.281	3.50036e-10
GLRX	1.05904e-14	-0.423492	0.813	0.855	3.8762e-10
TNFSF10	1.10415e-14	-0.644069	0.765	0.803	4.04129e-10
CDK11A	1.31716e-14	0.837474	0.394	0.229	4.82094e-10
NFKB1	1.32602e-14	0.699103	0.789	0.713	4.85335e-10
MAP1LC3B	1.36754e-14	0.440887	0.881	0.774	5.00532e-10
RPS16	1.4056e-14	-0.18711	1	0.998	5.14464e-10
NRIP3	1.70928e-14	2.11578	0.11	0.025	6.25612e-10
LINC00910	1.94221e-14	0.551914	0.675	0.481	7.10868e-10
BTAF1	2.02807e-14	0.843108	0.651	0.559	7.42292e-10
TMEM176A	2.06623e-14	-0.879248	0.251	0.389	7.56259e-10
TXNDC11	2.09865e-14	0.765517	0.654	0.556	7.68126e-10
ZFAND5	2.34649e-14	0.378897	0.946	0.906	8.58839e-10
TNNT1	2.56921e-14	1.64469	0.164	0.059	9.40355e-10
AGPAT4	2.57309e-14	0.672813	0.523	0.354	9.41776e-10
TACC1	2.71465e-14	0.645184	0.783	0.722	9.93587e-10
UTRN	2.75007e-14	0.239384	0.998	0.99	1.00655e-09
GRASP	2.79017e-14	0.926578	0.378	0.233	1.02123e-09
CD164	3.03496e-14	0.461445	0.851	0.751	1.11083e-09
EZH2	3.17544e-14	1.19103	0.425	0.283	1.16224e-09
AL021155.5	3.96415e-14	0.865312	0.409	0.247	1.45092e-09
POLR2A	3.98336e-14	0.695835	0.712	0.605	1.45795e-09
DOCK5	4.09476e-14	0.303792	0.967	0.929	1.49872e-09
RPS2	4.23796e-14	-0.155033	1	1	1.55113e-09
ZBTB7A	4.78018e-14	0.340866	0.916	0.828	1.74959e-09
ARHGAP17	6.72397e-14	0.538152	0.683	0.556	2.46104e-09
LRRFIP1	8.97618e-14	0.239303	0.998	0.995	3.28537e-09
S100A12	9.31945e-14	-1.18074	0.235	0.37	3.41101e-09
AKIRIN2	1.03131e-13	0.50801	0.768	0.632	3.77469e-09
GCNT2	1.12218e-13	-1.10904	0.177	0.307	4.10728e-09
CASP9	1.12885e-13	0.940326	0.393	0.242	4.13169e-09
GABARAPL1	1.14445e-13	0.736517	0.469	0.313	4.18882e-09
ZDHHC1	1.49247e-13	0.99367	0.34	0.194	5.46259e-09
DDHD1	1.58625e-13	0.739704	0.577	0.449	5.80583e-09
CTSH	1.61952e-13	-0.412791	0.76	0.825	5.92761e-09
EHD4	1.67162e-13	0.78014	0.543	0.41	6.11829e-09
EEF1A1	1.68045e-13	-0.149542	1	1	6.1506e-09
SLMAP	1.70337e-13	0.547626	0.723	0.626	6.2345e-09
REPS1	1.82737e-13	0.51632	0.726	0.592	6.68834e-09
HIST1H3D	1.83238e-13	0.932406	0.297	0.159	6.70669e-09
ANKRD10	1.91017e-13	0.623812	0.564	0.408	6.99143e-09
TSTD1	1.9294e-13	0.801731	0.403	0.249	7.06181e-09
HIST1H2BC	1.93707e-13	1.23555	0.217	0.098	7.08986e-09
VSIR	2.14439e-13	0.268613	0.985	0.979	7.84868e-09
NXT1	2.34306e-13	0.980394	0.378	0.24	8.57583e-09
IFI44L	2.66611e-13	1.67902	0.151	0.054	9.75822e-09
GLT1D1	2.67025e-13	-0.771254	0.276	0.414	9.77338e-09
RNF139	2.86858e-13	0.764442	0.383	0.231	1.04993e-08
CD44	2.99705e-13	0.349313	0.972	0.968	1.09695e-08
FOXP1	3.08149e-13	0.276819	0.987	0.983	1.12786e-08
UBE2S	3.08587e-13	0.709284	0.512	0.354	1.12946e-08
RELB	3.09703e-13	0.759445	0.642	0.532	1.13355e-08
TRA2A	3.56269e-13	0.559025	0.766	0.694	1.30398e-08
TAGAP	4.0759e-13	0.64626	0.452	0.303	1.49182e-08
GATD3B	4.42417e-13	0.896801	0.262	0.128	1.61929e-08
LINC-PINT	4.74358e-13	1.06773	0.306	0.176	1.7362e-08
TSC22D2	5.00796e-13	0.648084	0.634	0.521	1.83296e-08
PNPLA8	5.78434e-13	0.629548	0.689	0.594	2.11713e-08
NR4A1	6.10095e-13	0.408413	0.805	0.687	2.23301e-08
RPS3A	6.17586e-13	-0.144963	1	0.998	2.26043e-08
SIRT1	6.18364e-13	0.677728	0.464	0.309	2.26327e-08
PTGER4	6.33792e-13	0.83331	0.503	0.361	2.31974e-08
HERC1	6.48557e-13	0.431753	0.873	0.811	2.37379e-08
ZFAND6	6.54168e-13	0.414191	0.865	0.805	2.39432e-08
PI4K2A	8.00613e-13	0.758668	0.44	0.288	2.93032e-08
CCR2	8.31632e-13	-2.29338	0.028	0.104	3.04386e-08
NME2	8.46798e-13	-0.203182	0.986	0.987	3.09937e-08
FOSL1	1.16005e-12	1.29785	0.218	0.104	4.2459e-08
RPS27A	1.19268e-12	-0.13299	1	0.999	4.36532e-08
LRRC75A	1.27325e-12	1.22187	0.171	0.068	4.66023e-08
PLEKHM1	1.29583e-12	0.671261	0.574	0.446	4.74286e-08
GNG2	1.31592e-12	0.369536	0.874	0.757	4.8164e-08
AC009226.1	1.39084e-12	1.01612	0.283	0.153	5.09063e-08
CRIP1	1.44477e-12	0.385093	0.954	0.912	5.288e-08
FOXO3	1.53659e-12	0.558485	0.871	0.824	5.62406e-08
RPSA	1.55912e-12	-0.217792	0.988	0.984	5.70652e-08
NUDT2	1.67784e-12	0.806113	0.284	0.149	6.14106e-08
RPL8	1.80428e-12	-0.146783	0.998	0.998	6.60386e-08
RPL27A	1.9168e-12	-0.169435	0.996	0.999	7.01566e-08
RPL23A	1.9466e-12	-0.150027	0.996	0.996	7.12477e-08
RPS14	2.1562e-12	-0.125504	1	0.999	7.89191e-08
MAP2K3	3.06111e-12	0.395456	0.755	0.651	1.1204e-07
LY6E	3.6117e-12	0.438342	0.849	0.756	1.32192e-07
MYOSLID	3.62996e-12	1.14251	0.229	0.114	1.3286e-07
FCGR3B	3.64564e-12	-2.95826	0.044	0.123	1.33434e-07
GRINA	3.65872e-12	0.492849	0.68	0.545	1.33913e-07
TRAK1	3.83783e-12	0.4385	0.805	0.708	1.40468e-07
CD163	4.00949e-12	-1.031	0.117	0.229	1.46751e-07
GABPB1-AS1	4.02613e-12	0.89359	0.266	0.139	1.4736e-07
XPR1	4.24695e-12	0.397702	0.777	0.654	1.55443e-07
YME1L1	4.59548e-12	0.452491	0.757	0.644	1.68199e-07
MAPKAPK2	5.00195e-12	0.622894	0.615	0.494	1.83076e-07
PHACTR1	5.26967e-12	0.976182	0.263	0.14	1.92875e-07
TMTC1	5.28921e-12	-0.415331	0.406	0.573	1.9359e-07
NAGK	6.41398e-12	-0.419288	0.753	0.787	2.34758e-07
TOP1	6.43557e-12	0.490926	0.883	0.847	2.35548e-07
CCR1	6.47036e-12	-0.925898	0.192	0.312	2.36822e-07
CPEB2	6.54475e-12	0.706417	0.612	0.483	2.39544e-07
TP53BP2	6.83219e-12	0.617152	0.587	0.451	2.50065e-07
U2AF1	6.97017e-12	1.71172	0.118	0.037	2.55115e-07
BCLAF1	8.08396e-12	0.465923	0.727	0.631	2.95881e-07
SLC7A5	8.18906e-12	1.06439	0.198	0.09	2.99728e-07
SLFN5	8.82914e-12	0.66648	0.43	0.278	3.23155e-07
KPNB1	9.80851e-12	-0.461552	0.644	0.721	3.59001e-07
TP53INP2	1.01189e-11	1.1595	0.204	0.095	3.70362e-07
PABPC4	1.02696e-11	0.468828	0.709	0.597	3.75878e-07
FBXW8	1.07727e-11	1.05973	0.206	0.098	3.94293e-07
ANTXR2	1.0877e-11	0.502118	0.645	0.508	3.9811e-07
FP236383.3	1.15798e-11	1.80555	0.105	0.03	4.23831e-07
YBX1	1.3058e-11	0.161146	0.996	0.996	4.77937e-07
USP12	1.31287e-11	0.557721	0.66	0.553	4.80524e-07
STK10	1.42005e-11	0.231588	0.975	0.953	5.19751e-07
TFEC	1.47105e-11	-1.12656	0.166	0.277	5.38418e-07
RPL15	1.71091e-11	-0.146928	0.999	0.999	6.2621e-07
NFKBIZ	1.94405e-11	0.362082	0.934	0.884	7.1154e-07
SAP30BP	2.05222e-11	0.633487	0.517	0.381	7.51132e-07
RUNX3	2.09923e-11	0.499042	0.654	0.531	7.68339e-07
ODC1	2.24978e-11	0.733412	0.404	0.268	8.23443e-07
RPL12	2.30393e-11	-0.149395	0.998	0.998	8.4326e-07
PDK4	2.51992e-11	0.835514	0.353	0.224	9.22315e-07
MT-ND1	2.76182e-11	-0.170179	0.996	1	1.01085e-06
TXNIP	2.79834e-11	-0.240171	0.984	0.995	1.02422e-06
PDZD8	2.86934e-11	0.672907	0.526	0.395	1.05021e-06
MTSS1	3.30899e-11	0.241113	0.994	0.976	1.21112e-06
FPR1	3.31448e-11	-0.47212	0.534	0.645	1.21313e-06
ZMYM2	3.45932e-11	0.534781	0.8	0.759	1.26615e-06
B3GNT2	3.54125e-11	0.756083	0.342	0.209	1.29613e-06
ZNF714	3.77773e-11	1.18521	0.151	0.06	1.38269e-06
TPM3	3.79883e-11	0.17585	0.99	0.988	1.39041e-06
PSMA4	3.9485e-11	-0.336499	0.824	0.853	1.44519e-06
GIMAP1	4.09031e-11	-0.426331	0.634	0.715	1.49709e-06
TUBB6	4.13772e-11	0.951314	0.239	0.125	1.51445e-06
MAFF	4.43915e-11	0.806976	0.29	0.163	1.62477e-06
PIGA	4.47488e-11	0.800405	0.357	0.223	1.63785e-06
CST3	4.49289e-11	0.185861	1	0.998	1.64444e-06
SLC2A3	4.74025e-11	-1.29765	0.138	0.244	1.73498e-06
SIGLEC10	4.95908e-11	0.418506	0.7	0.588	1.81507e-06
CHP1	4.97573e-11	0.443035	0.701	0.597	1.82117e-06
AKR1A1	5.20685e-11	-0.509657	0.542	0.627	1.90576e-06
AC008440.1	5.74795e-11	1.35431	0.164	0.071	2.10381e-06
RPL36AL	5.95709e-11	-0.230798	0.976	0.973	2.18035e-06
CD1D	6.07696e-11	-0.912282	0.166	0.28	2.22423e-06
AC044849.1	6.34246e-11	1.42323	0.135	0.051	2.32141e-06
RPS6KA2	6.69717e-11	0.70757	0.425	0.286	2.45123e-06
SLC7A7	7.08886e-11	-0.292169	0.895	0.925	2.59459e-06
RPS5	7.12749e-11	-0.18709	0.994	0.988	2.60873e-06
VAPA	7.20676e-11	0.331496	0.872	0.819	2.63775e-06
ULK1	7.40901e-11	0.644303	0.437	0.303	2.71177e-06
GALNT3	7.49754e-11	1.13528	0.377	0.268	2.74417e-06
ADGRE5	7.65428e-11	0.294705	0.974	0.947	2.80154e-06
CLK1	7.74313e-11	0.498281	0.698	0.615	2.83406e-06
ZNFX1	7.95726e-11	0.681662	0.564	0.442	2.91243e-06
AC012615.1	8.42029e-11	1.32431	0.117	0.039	3.08191e-06
ADM	8.49658e-11	1.08869	0.255	0.142	3.10983e-06
NT5C3B	8.72096e-11	1.50505	0.13	0.049	3.19196e-06
OSBPL8	9.54751e-11	0.355321	0.958	0.929	3.49448e-06
KDM6B	1.00656e-10	0.59236	0.555	0.41	3.68412e-06
TOM1	1.00759e-10	0.460481	0.683	0.572	3.68789e-06
RALY	1.12947e-10	0.350662	0.877	0.805	4.13398e-06
CDYL2	1.15895e-10	0.398156	0.535	0.373	4.24187e-06
RBM3	1.17234e-10	0.309823	0.9	0.808	4.29088e-06
SVIL	1.19375e-10	0.296719	0.908	0.827	4.36926e-06
FMN1	1.24356e-10	-1.64012	0.075	0.162	4.55155e-06
AC026979.2	1.26762e-10	1.08445	0.221	0.115	4.6396e-06
FMNL2	1.33853e-10	0.509058	0.683	0.569	4.89914e-06
SIRPB2	1.36707e-10	-0.592639	0.418	0.526	5.00361e-06
CAST	1.57519e-10	-0.256362	0.925	0.945	5.76536e-06
PAX8-AS1	1.60646e-10	1.12476	0.143	0.057	5.87982e-06
ALDOA	1.62222e-10	0.637118	0.381	0.242	5.93749e-06
CPD	1.76827e-10	0.797415	0.481	0.352	6.47204e-06
GLS	1.77485e-10	0.44961	0.703	0.572	6.49611e-06
PLAAT4	1.78958e-10	-0.722833	0.425	0.51	6.55005e-06
PNPLA2	1.86414e-10	0.585015	0.409	0.264	6.82293e-06
HIST1H2BD	1.87604e-10	1.33445	0.153	0.066	6.8665e-06
RPL17	1.98367e-10	-0.138709	0.998	0.998	7.26042e-06
ERCC1	2.02484e-10	0.434257	0.673	0.547	7.41111e-06
BORCS5	2.03702e-10	0.674085	0.482	0.353	7.45569e-06
VAV1	2.07059e-10	0.362244	0.792	0.684	7.57858e-06
SDCBP	2.08536e-10	-0.32221	0.875	0.886	7.63261e-06
RNF11	2.20787e-10	0.638484	0.49	0.366	8.08101e-06
PSME4	2.22152e-10	0.521306	0.663	0.553	8.13098e-06
ARHGAP22	2.27307e-10	-1.27089	0.079	0.168	8.31965e-06
MT2A	2.32019e-10	-0.332401	0.797	0.829	8.49214e-06
TRAF3	2.35938e-10	0.554119	0.731	0.666	8.63557e-06
VAMP2	2.39053e-10	0.497654	0.565	0.427	8.74958e-06
H3F3B	2.42808e-10	0.192225	0.998	0.995	8.88703e-06
AC005786.3	2.5787e-10	0.875059	0.246	0.133	9.43831e-06
LRRC8A	2.73241e-10	1.00241	0.191	0.092	1.00009e-05
KLHL21	2.79036e-10	0.958121	0.187	0.088	1.0213e-05
USP13	2.79165e-10	1.44824	0.164	0.074	1.02177e-05
AHR	2.86428e-10	0.863345	0.495	0.373	1.04836e-05
SERTAD1	3.07641e-10	0.584374	0.445	0.314	1.126e-05
CD300E	3.4073e-10	-0.436926	0.665	0.749	1.24711e-05
LY96	3.52987e-10	-0.503591	0.586	0.659	1.29197e-05
TTC19	3.94014e-10	0.662917	0.481	0.352	1.44213e-05
JOSD1	4.34126e-10	0.740171	0.428	0.299	1.58894e-05
NEU1	4.49647e-10	0.873032	0.409	0.286	1.64575e-05
POLD4	4.51931e-10	0.333149	0.85	0.773	1.65411e-05
PROSER2	4.60825e-10	1.32066	0.147	0.063	1.68667e-05
HIST1H1B	4.71281e-10	1.55638	0.118	0.044	1.72493e-05
UBR5	4.7339e-10	0.403049	0.725	0.613	1.73266e-05
SIRT2	4.87872e-10	0.535522	0.515	0.37	1.78566e-05
IGF2BP2	5.24223e-10	0.838116	0.331	0.213	1.91871e-05
PHYKPL	5.29653e-10	-0.524885	0.542	0.625	1.93858e-05
APOL3	5.70031e-10	-0.842428	0.255	0.358	2.08637e-05
IFI30	6.01596e-10	0.188287	0.999	0.998	2.2019e-05
CTDP1	6.35148e-10	0.73805	0.352	0.224	2.3247e-05
WDR45B	6.82707e-10	0.819628	0.493	0.385	2.49878e-05
JAML	7.25061e-10	-0.401696	0.769	0.791	2.65379e-05
ATP2A2	7.50297e-10	0.567276	0.553	0.425	2.74616e-05
RHOC	7.58427e-10	0.231758	0.911	0.839	2.77592e-05
SUCO	7.85559e-10	0.585752	0.559	0.442	2.87523e-05
VSIG4	8.11364e-10	-1.65275	0.047	0.119	2.96967e-05
LPCAT1	8.23405e-10	0.510525	0.562	0.421	3.01375e-05
UBQLN1	8.39818e-10	0.512317	0.671	0.576	3.07382e-05
GAS2L3	8.68685e-10	1.02082	0.177	0.084	3.17948e-05
ELL2	8.78501e-10	0.765823	0.521	0.413	3.2154e-05
SLC25A25	8.80966e-10	-0.644875	0.489	0.569	3.22442e-05
AC007384.1	9.22482e-10	0.96848	0.188	0.092	3.37638e-05
PMAIP1	1.02011e-09	0.690096	0.489	0.37	3.73371e-05
CCDC50	1.17128e-09	-0.976352	0.155	0.248	4.287e-05
C16orf54	1.20672e-09	0.910219	0.264	0.154	4.41672e-05
IER3	1.32305e-09	-1.12164	0.121	0.214	4.84248e-05
CCDC85B	1.34414e-09	0.374955	0.703	0.567	4.91967e-05
ZNF3	1.37166e-09	1.01162	0.208	0.11	5.02041e-05
FAM76B	1.40608e-09	0.62897	0.346	0.223	5.14641e-05
ELL	1.41248e-09	0.951555	0.447	0.341	5.16983e-05
FBXO31	1.42112e-09	0.960852	0.271	0.163	5.20145e-05
PLK2	1.44359e-09	1.67581	0.101	0.034	5.28368e-05
FDFT1	1.47574e-09	-0.744264	0.379	0.471	5.40134e-05
CIITA	1.49902e-09	-0.744105	0.233	0.339	5.48655e-05
HPSE	1.55399e-09	-0.777867	0.141	0.244	5.68776e-05
CEP85L	1.74207e-09	0.384224	0.69	0.592	6.37613e-05
CDK17	1.74288e-09	0.506589	0.667	0.574	6.37911e-05
ADAM17	1.74413e-09	0.378627	0.783	0.693	6.3837e-05
UBP1	1.90992e-09	0.490975	0.554	0.429	6.99049e-05
EMILIN2	2.31346e-09	0.391444	0.903	0.873	8.46749e-05
ITGB1	2.31943e-09	0.288069	0.887	0.833	8.48933e-05
SRRM2	2.33417e-09	0.269503	0.898	0.85	8.54331e-05
PLCL1	2.41211e-09	0.803026	0.255	0.148	8.82855e-05
C1orf56	2.44086e-09	0.945427	0.267	0.159	8.9338e-05
HSP90AB1	2.69425e-09	-0.299224	0.87	0.905	9.86121e-05
TNFAIP8L2	2.78018e-09	-0.5506	0.345	0.458	0.000101758
DALRD3	2.78024e-09	0.660569	0.345	0.22	0.00010176
KMT2E-AS1	2.7872e-09	0.672889	0.341	0.219	0.000102014
ERP29	2.85958e-09	-0.322624	0.822	0.853	0.000104664
BRD1	2.86728e-09	0.708265	0.386	0.264	0.000104945
EIF2AK3	2.9908e-09	0.920111	0.408	0.305	0.000109466
AP000282.1	3.05797e-09	-1.90522	0.037	0.101	0.000111925
SMURF1	3.1694e-09	0.417058	0.743	0.644	0.000116003
F13A1	3.32947e-09	-1.33704	0.06	0.135	0.000121862
MIR646HG	3.35084e-09	1.39041	0.16	0.077	0.000122644
MMP24OS	3.66581e-09	0.375757	0.69	0.568	0.000134172
RPL9	3.76598e-09	-0.130513	0.998	0.999	0.000137839
PLEKHM2	3.87024e-09	0.622888	0.625	0.526	0.000141655
S100A11	3.87372e-09	-0.142063	0.998	0.998	0.000141782
GNB2	3.92854e-09	0.229573	0.933	0.884	0.000143789
AC092546.1	4.04089e-09	-0.670789	0.257	0.375	0.000147901
DCP1A	4.14039e-09	0.673564	0.511	0.397	0.000151542
ATP8B4	4.47598e-09	-0.698586	0.234	0.337	0.000163825
IL17RA	4.47645e-09	-0.417707	0.693	0.743	0.000163843
FAM53B	4.58975e-09	0.468417	0.619	0.504	0.00016799
FAM20A	4.67978e-09	0.782346	0.371	0.256	0.000171285
MIR29B2CHG	4.82563e-09	0.519063	0.532	0.395	0.000176623
SIN3A	4.99314e-09	0.612881	0.462	0.342	0.000182754
TRAPPC10	5.41543e-09	0.426045	0.704	0.626	0.00019821
LINC00528	5.52504e-09	1.19331	0.157	0.074	0.000202222
LRP5L	5.53595e-09	0.87861	0.208	0.111	0.000202621
CTNND1	5.57514e-09	-0.490673	0.455	0.552	0.000204056
SENP2	5.63333e-09	0.544914	0.46	0.337	0.000206186
CRADD	5.65787e-09	0.590714	0.379	0.257	0.000207084
SNHG15	5.72702e-09	0.705283	0.467	0.35	0.000209615
AC025171.3	5.80083e-09	1.34023	0.13	0.056	0.000212316
IRS2	6.11696e-09	0.497372	0.478	0.355	0.000223887
AHCTF1	6.32098e-09	0.646538	0.672	0.587	0.000231354
PLK3	6.41456e-09	0.604451	0.373	0.251	0.000234779
ARID3B	6.57833e-09	0.901365	0.318	0.212	0.000240773
SLC66A2	6.58189e-09	0.464724	0.631	0.536	0.000240904
BTG2	7.25585e-09	0.488585	0.635	0.527	0.000265571
SLC9A1	7.31107e-09	0.793413	0.317	0.203	0.000267592
RETN	7.50873e-09	-1.05245	0.155	0.248	0.000274827
AL499604.1	7.51888e-09	0.737561	0.295	0.181	0.000275199
IGSF6	7.62284e-09	-0.296988	0.838	0.878	0.000279004
RNASE2	7.63789e-09	-1.22529	0.073	0.149	0.000279555
SMIM25	7.64997e-09	0.241524	0.965	0.936	0.000279996
METRNL	7.72752e-09	0.338143	0.791	0.695	0.000282835
SLC19A2	7.75691e-09	0.951882	0.157	0.074	0.000283911
USP20	7.76477e-09	0.78098	0.209	0.112	0.000284198
SEMA4A	8.43851e-09	0.513559	0.404	0.277	0.000308858
ATP2B1	8.59753e-09	0.237121	0.919	0.91	0.000314678
OTUD5	8.62049e-09	0.629021	0.415	0.291	0.000315519
ARL4A	8.64806e-09	0.521255	0.56	0.439	0.000316528
NAIP	8.80749e-09	-0.848873	0.19	0.289	0.000322363
CYTH3	9.16683e-09	0.558495	0.341	0.218	0.000335515
RPL36	9.20318e-09	0.13199	0.996	0.999	0.000336846
UBE2H	9.23823e-09	0.436982	0.71	0.624	0.000338128
TMEM51	9.36909e-09	-1.5142	0.043	0.107	0.000342918
GPCPD1	9.39824e-09	0.346428	0.895	0.871	0.000343985
CDK11B	9.4222e-09	0.622043	0.413	0.29	0.000344862
ASAP1	9.57409e-09	0.182068	0.947	0.929	0.000350421
AC026369.3	9.7078e-09	-1.47738	0.048	0.115	0.000355315
LINC02062	9.76976e-09	0.772461	0.283	0.176	0.000357583
AFF1	9.84848e-09	0.370987	0.651	0.52	0.000360464
TYROBP	1.04459e-08	-0.12554	0.998	0.999	0.00038233
GSTO1	1.08933e-08	-0.219899	0.897	0.915	0.000398705
AL158801.2	1.09667e-08	1.27687	0.123	0.052	0.00040139
ETF1	1.13587e-08	0.410805	0.65	0.561	0.000415741
ZG16B	1.17488e-08	0.798555	0.183	0.092	0.000430017
ADORA2A	1.17604e-08	1.20821	0.116	0.047	0.000430441
FLVCR2	1.20146e-08	-0.64474	0.324	0.423	0.000439745
RTN1	1.21668e-08	-0.639429	0.497	0.577	0.000445316
CD79B	1.23599e-08	0.382287	0.688	0.569	0.000452383
PLIN2	1.27928e-08	0.443814	0.603	0.485	0.000468229
CNP	1.29513e-08	0.655947	0.246	0.142	0.000474031
GBP4	1.3118e-08	-0.876273	0.259	0.352	0.000480132
EEF1B2	1.33736e-08	-0.185296	0.985	0.981	0.000489486
ATP6AP2	1.39403e-08	-0.303817	0.771	0.819	0.000510229
RPL3	1.42001e-08	-0.135565	0.999	0.998	0.000519739
CPED1	1.45905e-08	-0.819329	0.186	0.282	0.000534026
NPC2	1.46427e-08	-0.197955	0.98	0.969	0.000535938
PHLDA2	1.61493e-08	1.24486	0.128	0.056	0.000591079
IDS	1.67193e-08	0.413013	0.625	0.511	0.000611942
GGA2	1.69148e-08	0.692862	0.444	0.336	0.000619098
KCTD7	1.85749e-08	0.53102	0.345	0.222	0.000679861
AC092120.3	1.87101e-08	1.08327	0.167	0.083	0.000684807
DDX3X	1.9024e-08	0.290088	0.879	0.813	0.000696296
LINC00623	1.94106e-08	1.1347	0.25	0.155	0.000710446
LFNG	1.95724e-08	0.353169	0.839	0.773	0.000716368
GBP1	1.96374e-08	-0.756245	0.355	0.439	0.00071875
GAA	1.97222e-08	0.452769	0.503	0.358	0.000721853
CLIP4	2.05592e-08	0.383634	0.712	0.615	0.000752488
RNASEK	2.06686e-08	-0.155046	0.984	0.982	0.000756492
RPS28	2.10632e-08	0.122379	1	1	0.000770935
GADD45B	2.1391e-08	0.311173	0.719	0.588	0.000782933
GIMAP5	2.13926e-08	-0.776802	0.177	0.272	0.000782991
SNX30	2.18095e-08	0.509907	0.508	0.385	0.000798248
IRAK3	2.22736e-08	-0.26481	0.936	0.952	0.000815235
PIK3CG	2.27248e-08	0.42797	0.62	0.5	0.000831751
RASGRP2	2.28423e-08	0.331143	0.755	0.649	0.000836052
C12orf57	2.30174e-08	0.427622	0.653	0.536	0.00084246
RARA	2.38197e-08	0.342849	0.77	0.684	0.000871825
Z93241.1	2.47955e-08	0.643312	0.305	0.198	0.000907542
GPRIN3	2.51184e-08	0.864982	0.341	0.239	0.00091936
DOT1L	2.51488e-08	0.622097	0.38	0.268	0.00092047
ZNF708	2.53103e-08	0.616503	0.325	0.211	0.000926384
VDAC3	2.53147e-08	-0.442089	0.455	0.543	0.000926543
TUBB4B	2.55522e-08	0.478029	0.598	0.483	0.000935238
ACADVL	2.60113e-08	0.51816	0.535	0.409	0.00095204
AC104695.2	2.63074e-08	0.829343	0.256	0.158	0.000962877
MGST2	2.6905e-08	-0.558065	0.311	0.404	0.000984751
RPL5	2.71185e-08	-0.136989	0.999	0.989	0.000992565
LUZP1	2.75232e-08	0.630217	0.455	0.346	0.00100738
PITPNC1	2.77e-08	0.266414	0.86	0.804	0.00101385
AF111167.1	2.89357e-08	1.46532	0.107	0.043	0.00105908
XRRA1	2.92084e-08	0.719871	0.218	0.122	0.00106906
RNF138	2.93265e-08	0.506803	0.64	0.55	0.00107338
STK24	3.04859e-08	0.335443	0.775	0.715	0.00111581
TP53BP1	3.05742e-08	0.816809	0.226	0.129	0.00111904
ACAA2	3.05797e-08	0.510901	0.474	0.353	0.00111925
PSMB10	3.16214e-08	-0.244089	0.856	0.879	0.00115737
SMG1	3.16771e-08	0.309274	0.761	0.647	0.00115941
SMCO4	3.2107e-08	-0.4694	0.663	0.688	0.00117515
HIPK1	3.25987e-08	0.512556	0.575	0.463	0.00119315
IQGAP1	3.38575e-08	0.187495	0.976	0.968	0.00123922
SKP1	3.42484e-08	0.229175	0.915	0.883	0.00125352
ODF2L	3.45158e-08	1.02929	0.235	0.141	0.00126331
C18orf25	3.45512e-08	0.546537	0.515	0.404	0.00126461
NME4	3.48525e-08	0.853859	0.199	0.11	0.00127564
PLP2	3.52214e-08	-0.502971	0.513	0.6	0.00128914
EHBP1L1	3.60261e-08	0.214822	0.876	0.801	0.00131859
AC011444.3	3.6036e-08	1.54528	0.103	0.041	0.00131895
SBDS	3.67309e-08	0.544429	0.421	0.304	0.00134439
TMEM189	3.92266e-08	0.525093	0.423	0.307	0.00143573
CKB	3.96533e-08	0.729096	0.402	0.293	0.00145135
RPL24	4.0279e-08	-0.111151	0.999	0.998	0.00147425
CIRBP	4.03493e-08	0.23883	0.892	0.819	0.00147683
TIMP1	4.12751e-08	0.278809	0.969	0.966	0.00151071
DST	4.19292e-08	0.653704	0.392	0.285	0.00153465
ITPK1	4.20678e-08	0.3569	0.75	0.654	0.00153972
UBALD2	4.33186e-08	0.450558	0.527	0.395	0.0015855
EP300	4.3423e-08	0.327439	0.803	0.74	0.00158933
MRTFA	4.40735e-08	0.317419	0.848	0.812	0.00161314
ZNF791	4.45102e-08	0.647101	0.284	0.178	0.00162912
ZBTB1	4.48788e-08	0.497378	0.592	0.486	0.00164261
YTHDC1	4.59101e-08	0.412378	0.645	0.531	0.00168036
IL2RG	4.71436e-08	-0.986888	0.143	0.226	0.0017255
SCAF4	4.77388e-08	0.418519	0.646	0.544	0.00174729
ZNF131	4.78238e-08	0.453216	0.518	0.403	0.0017504
PCBP3	4.95104e-08	1.1074	0.101	0.039	0.00181213
SLC1A5	5.03996e-08	-0.552479	0.321	0.416	0.00184468
KLHL24	5.2575e-08	0.370633	0.665	0.548	0.0019243
TFRC	5.34141e-08	0.391508	0.505	0.391	0.00195501
AHNAK	5.35928e-08	0.337883	0.915	0.881	0.00196155
RIT1	5.37588e-08	0.50754	0.403	0.286	0.00196763
FCN1	5.53391e-08	-0.219332	0.98	0.959	0.00202547
ZNF821	5.57153e-08	0.771669	0.224	0.13	0.00203924
FGD4	5.6253e-08	-0.27122	0.882	0.916	0.00205891
EIF4A3	5.67243e-08	0.58942	0.573	0.468	0.00207617
WHAMM	5.71902e-08	0.584205	0.369	0.261	0.00209322
SH3GL1	5.77347e-08	0.685506	0.353	0.248	0.00211315
ATP11B	5.82108e-08	0.361477	0.738	0.673	0.00213057
CAMK2D	5.9262e-08	-0.747318	0.384	0.48	0.00216905
LUC7L	6.20904e-08	0.597278	0.447	0.341	0.00227257
ZNF100	6.24982e-08	0.608017	0.261	0.158	0.0022875
SPATA2	6.27502e-08	1.03975	0.127	0.057	0.00229672
TMED5	6.31059e-08	0.317161	0.701	0.6	0.00230974
ITGB2-AS1	6.55392e-08	0.655076	0.33	0.223	0.0023988
CDKN1B	6.6479e-08	0.46447	0.476	0.354	0.0024332
PDE8A	6.67314e-08	0.33042	0.774	0.708	0.00244244
NRIP1	6.81606e-08	0.550718	0.731	0.65	0.00249475
IFNGR1	7.0064e-08	-0.344839	0.805	0.828	0.00256441
COQ7	7.1041e-08	0.872384	0.241	0.148	0.00260017
SNED1	7.15966e-08	0.509361	0.487	0.365	0.00262051
ESYT2	7.88127e-08	0.410691	0.677	0.597	0.00288463
SOX4	7.95196e-08	0.533296	0.543	0.424	0.0029105
LILRA1	7.95488e-08	0.295007	0.844	0.782	0.00291156
ZNF136	8.02363e-08	0.802825	0.211	0.12	0.00293673
CDS2	8.5175e-08	0.543719	0.469	0.363	0.00311749
CDC42SE2	8.64565e-08	0.386006	0.865	0.836	0.00316439
NIBAN1	8.68571e-08	-0.702995	0.28	0.372	0.00317906
RAB1A	8.88646e-08	0.322453	0.879	0.847	0.00325253
UAP1	9.24859e-08	0.770894	0.221	0.128	0.00338508
PDIA6	9.38362e-08	-0.373732	0.655	0.689	0.0034345
PRR7	9.41564e-08	1.02095	0.125	0.056	0.00344622
ATAD2	9.64912e-08	0.96472	0.256	0.163	0.00353167
SPAG5-AS1	9.94901e-08	1.06822	0.139	0.067	0.00364144
ARHGEF40	1.01167e-07	0.713882	0.266	0.169	0.0037028
LILRB1	1.03134e-07	0.321066	0.851	0.798	0.0037748
HNRNPA2B1	1.03359e-07	0.177262	0.99	0.966	0.00378303
HSBP1	1.03625e-07	0.272289	0.925	0.886	0.00379277
CTSL	1.07761e-07	0.293455	0.56	0.433	0.00394416
PXN	1.10387e-07	-0.794383	0.158	0.244	0.00404029
FCGR1A	1.12578e-07	-0.722822	0.16	0.249	0.00412047
ZFC3H1	1.13756e-07	0.340463	0.734	0.643	0.00416359
XRCC5	1.1392e-07	-0.200387	0.848	0.883	0.00416959
TPGS2	1.16145e-07	0.609593	0.344	0.232	0.00425102
FAM234B	1.17273e-07	1.27152	0.108	0.046	0.00429231
SLC1A4	1.17478e-07	0.637225	0.223	0.129	0.00429983
NMRK1	1.18916e-07	0.832834	0.185	0.101	0.00435245
ZBED5-AS1	1.19077e-07	0.766531	0.212	0.122	0.00435833
AC091271.1	1.19455e-07	0.856231	0.173	0.092	0.00437215
SNX10	1.20196e-07	-0.312007	0.765	0.829	0.00439929
SIAH2	1.20371e-07	0.603175	0.348	0.241	0.00440569
ZMIZ1	1.24483e-07	0.218536	0.83	0.743	0.0045562
MED26	1.28321e-07	0.747751	0.28	0.182	0.00469667
FNDC10	1.31679e-07	1.12209	0.13	0.062	0.00481959
ANKRD28	1.34908e-07	1.15746	0.128	0.061	0.00493777
DNAJC25	1.36034e-07	0.700887	0.325	0.219	0.004979
ACSL3	1.41511e-07	0.583338	0.57	0.479	0.00517946
RPS21	1.44837e-07	0.120159	0.999	0.996	0.00530118
KDM6A	1.44996e-07	0.369685	0.885	0.863	0.00530701
H1F0	1.47466e-07	0.915217	0.186	0.103	0.00539741
RCOR1	1.5252e-07	0.238069	0.872	0.828	0.0055824
PDCD4	1.63459e-07	0.294103	0.745	0.655	0.00598276
PPM1L	1.65647e-07	0.281266	0.855	0.788	0.00606286
AMDHD2	1.78383e-07	0.575568	0.228	0.134	0.00652901
PKD1	1.82527e-07	0.667894	0.163	0.083	0.00668067
LINC01004	1.85312e-07	0.506105	0.375	0.266	0.00678261
PTP4A3	1.9373e-07	0.431793	0.379	0.256	0.00709069
TNFRSF1A	1.98058e-07	-0.33466	0.503	0.584	0.00724912
RAB2A	1.9939e-07	0.32526	0.927	0.917	0.00729786
RANBP10	2.01762e-07	0.635371	0.315	0.214	0.0073847
ACAP1	2.03568e-07	-1.15168	0.069	0.135	0.00745079
OPA3	2.05633e-07	0.560739	0.304	0.199	0.00752639
FAM53C	2.12317e-07	0.454755	0.403	0.293	0.00777101
TLK2	2.17482e-07	0.395524	0.533	0.413	0.00796007
CLEC4F	2.18886e-07	-1.17062	0.093	0.165	0.00801144
LPCAT3	2.18947e-07	0.630429	0.506	0.414	0.00801369
AC087239.1	2.23637e-07	0.894365	0.183	0.102	0.00818532
ZNF738	2.26337e-07	0.817326	0.165	0.087	0.00828415
PTGIR	2.27543e-07	-0.843388	0.191	0.273	0.00832832
PKM	2.3495e-07	-0.293536	0.852	0.881	0.00859942
HDAC9	2.3598e-07	-0.406309	0.585	0.693	0.0086371
CHD7	2.40517e-07	0.702806	0.217	0.128	0.00880316
GRK3	2.46919e-07	0.160359	0.974	0.96	0.0090375
RNPEP	2.48074e-07	0.345168	0.675	0.572	0.00907976
VIM-AS1	2.50573e-07	0.547599	0.374	0.261	0.00917124
CSF3R	2.59618e-07	-0.585618	0.445	0.508	0.00950227
NFAM1	2.59718e-07	-0.354085	0.578	0.646	0.00950594
KCNMA1	2.61498e-07	-1.3333	0.045	0.102	0.00957109
PTCH2	2.63755e-07	0.67913	0.289	0.193	0.0096537
SESN2	2.69536e-07	0.852954	0.22	0.134	0.0098653
CLEC10A	2.69855e-07	-0.939219	0.111	0.19	0.00987696
RPL7A	2.75573e-07	-0.102695	1	0.997	0.0100863
CDA	2.77705e-07	-0.420798	0.575	0.639	0.0101643
HS3ST3B1	2.79773e-07	-1.53925	0.065	0.128	0.01024
SOD2	2.81544e-07	0.282945	0.904	0.849	0.0103048
CERS4	2.85454e-07	0.982019	0.13	0.063	0.0104479
MITD1	2.85594e-07	-0.716842	0.193	0.279	0.010453
TUBA4A	2.91071e-07	0.425611	0.503	0.391	0.0106535
WDR48	2.92837e-07	0.672443	0.444	0.35	0.0107181
NSMF	2.95047e-07	0.642117	0.293	0.19	0.010799
PSMB8	3.01021e-07	-0.27542	0.865	0.872	0.0110177
MLLT11	3.026e-07	1.03034	0.141	0.071	0.0110755
HIST1H2BN	3.02646e-07	1.11199	0.115	0.053	0.0110772
BTBD9	3.13115e-07	0.208192	0.863	0.799	0.0114603
PARP12	3.14224e-07	0.495296	0.425	0.312	0.0115009
BX284668.5	3.15333e-07	-0.663006	0.271	0.353	0.0115415
GGNBP2	3.29644e-07	0.408644	0.705	0.647	0.0120653
NFE2	3.40736e-07	-0.564058	0.183	0.274	0.0124713
IFITM1	3.43141e-07	0.872237	0.212	0.126	0.0125593
RPS3	3.44312e-07	-0.105709	1	0.997	0.0126022
TMEM63B	3.51541e-07	0.826886	0.215	0.13	0.0128668
FOLR2	3.53736e-07	-1.18351	0.046	0.103	0.0129471
GIMAP6	3.58481e-07	-0.603108	0.205	0.298	0.0131208
UBL3	3.64173e-07	0.353387	0.645	0.532	0.0133291
HSPE1	3.72599e-07	-0.338749	0.583	0.662	0.0136375
C5AR1	3.79061e-07	-0.310814	0.868	0.886	0.013874
ALDH2	3.83807e-07	-0.567991	0.42	0.493	0.0140477
CAMSAP1	3.86966e-07	0.569007	0.292	0.196	0.0141633
TPT1	3.98565e-07	-0.11276	1	1	0.0145879
AL592183.1	4.06719e-07	0.655413	0.216	0.128	0.0148863
TMEM176B	4.33051e-07	-0.211391	0.474	0.613	0.0158501
RBM39	4.33355e-07	0.213115	0.959	0.958	0.0158612
MICAL2	4.35699e-07	-0.725549	0.254	0.339	0.015947
FCGRT	4.38173e-07	0.236333	0.952	0.899	0.0160376
AL390957.1	4.46471e-07	1.08671	0.14	0.071	0.0163413
NLRP3	4.46954e-07	-0.558502	0.337	0.432	0.016359
USP42	4.51939e-07	0.63476	0.431	0.333	0.0165414
TBC1D7	4.54965e-07	0.852649	0.204	0.12	0.0166522
RCBTB2	4.67101e-07	-0.540114	0.378	0.455	0.0170964
CREB1	4.68235e-07	0.295396	0.762	0.654	0.0171379
ESD	4.70839e-07	-0.454922	0.45	0.515	0.0172332
ETFDH	4.71046e-07	0.662834	0.216	0.13	0.0172408
KDM3A	4.73996e-07	0.578005	0.313	0.209	0.0173487
AC015912.3	5.0927e-07	0.898942	0.118	0.055	0.0186398
MTMR10	5.11273e-07	0.557167	0.607	0.538	0.0187131
RPL29	5.1326e-07	-0.119236	0.998	0.996	0.0187858
LINC01482	5.14027e-07	1.17237	0.137	0.071	0.0188139
GPI	5.2226e-07	0.412389	0.572	0.465	0.0191152
CXCR4	5.22793e-07	-0.597869	0.312	0.393	0.0191347
TXLNG	5.30314e-07	0.869045	0.275	0.183	0.01941
ELP2	5.38337e-07	0.530694	0.376	0.266	0.0197037
KAT6B	5.42838e-07	0.42037	0.583	0.47	0.0198684
STX5	5.55971e-07	0.353561	0.644	0.559	0.0203491
LCOR	5.74189e-07	0.318854	0.763	0.664	0.0210159
QSOX1	5.94606e-07	0.482615	0.458	0.35	0.0217632
RNF149	6.05582e-07	-0.224707	0.961	0.977	0.0221649
GAS5	6.24955e-07	-0.387107	0.617	0.664	0.022874
AL139246.5	6.36459e-07	0.381865	0.42	0.299	0.023295
OAS2	6.39467e-07	0.571917	0.364	0.259	0.0234051
ESCO1	6.89227e-07	0.529671	0.474	0.375	0.0252264
MT-ND2	7.05468e-07	-0.189891	0.997	1	0.0258208
ZDHHC20	7.09628e-07	0.261063	0.853	0.792	0.0259731
CRY1	7.23653e-07	0.732516	0.306	0.212	0.0264864
SHTN1	7.24101e-07	-0.516936	0.334	0.415	0.0265028
ATG2A	7.50746e-07	0.777904	0.326	0.238	0.0274781
AGTRAP	7.79584e-07	-0.290733	0.763	0.796	0.0285336
BID	7.88051e-07	0.182246	0.959	0.943	0.0288435
AC008115.3	7.8959e-07	1.03672	0.109	0.05	0.0288998
EPB41L3	8.0904e-07	0.28788	0.805	0.743	0.0296117
FBRS	8.09776e-07	0.540179	0.337	0.234	0.0296386
FARP2	8.10984e-07	0.605885	0.498	0.403	0.0296828
DAPP1	8.2841e-07	-0.425327	0.474	0.552	0.0303206
ELMSAN1	8.41424e-07	0.3901	0.463	0.347	0.0307969
ASB2	8.46703e-07	1.09349	0.115	0.055	0.0309902
PPP2R5C	8.67815e-07	0.304485	0.782	0.704	0.0317629
GBP5	8.70527e-07	-1.06987	0.111	0.181	0.0318621
RSRC2	8.75142e-07	0.31807	0.696	0.606	0.0320311
SSR4	8.82268e-07	-0.224919	0.87	0.893	0.0322919
PPP1R2	8.87012e-07	0.398622	0.685	0.606	0.0324655
SAP130	8.93514e-07	0.540986	0.396	0.294	0.0327035
NAAA	9.1506e-07	0.23989	0.924	0.896	0.0334921
GSAP	9.17741e-07	-0.423321	0.464	0.541	0.0335902
HIST2H2AA4	9.73254e-07	1.14827	0.104	0.047	0.0356221
RANBP2	9.86472e-07	0.427831	0.61	0.522	0.0361059
PLXNB2	9.87556e-07	0.252665	0.789	0.701	0.0361455
CAMTA1	9.89453e-07	0.377784	0.622	0.519	0.036215
AL158212.2	9.94562e-07	0.70207	0.216	0.132	0.036402
SNRPN	1.00691e-06	-0.884736	0.143	0.215	0.0368539
MRPS18C	1.034e-06	-0.418309	0.419	0.5	0.0378454
IFNGR2	1.11565e-06	-0.198942	0.914	0.933	0.0408338
MAP3K2	1.14128e-06	0.263432	0.827	0.777	0.041772
KLF13	1.22861e-06	0.33583	0.756	0.702	0.0449684
TBC1D10C	1.2342e-06	0.324144	0.601	0.482	0.0451728
SPN	1.2377e-06	0.174427	0.835	0.729	0.045301
DNAJB9	1.242e-06	0.643483	0.257	0.166	0.0454585
YY1AP1	1.25956e-06	0.376456	0.48	0.365	0.0461012
ARPC1A	1.26234e-06	0.355431	0.645	0.554	0.0462031
TTYH3	1.27796e-06	0.283612	0.745	0.674	0.0467746
CTSS	1.29331e-06	-0.0936724	1	0.999	0.0473365
EVA1B	1.30775e-06	-0.81817	0.157	0.234	0.0478648
PRNP	1.33928e-06	0.465896	0.498	0.407	0.0490189
DGCR6L	1.35679e-06	0.538528	0.298	0.201	0.0496597
OAZ1	1.35707e-06	0.109816	1	0.999	0.04967
KIF20B	1.35737e-06	0.946424	0.184	0.108	0.0496811
ZNF586	1.37872e-06	0.578401	0.223	0.138	0.0504624
CRTC1	1.38062e-06	0.513904	0.271	0.176	0.0505321
C16orf72	1.39126e-06	0.344349	0.468	0.345	0.0509217
KIF13B	1.39348e-06	0.338177	0.658	0.567	0.0510026
C9orf78	1.40665e-06	0.280252	0.713	0.631	0.0514846
UHRF1BP1L	1.42887e-06	0.396505	0.587	0.48	0.0522979
BNIP3L	1.46124e-06	0.357854	0.689	0.62	0.053483
SPINT2	1.52202e-06	-0.500914	0.331	0.41	0.0557075
TLE3	1.54502e-06	0.492729	0.452	0.352	0.0565492
ZNRF2	1.5737e-06	0.477839	0.602	0.509	0.057599
TPPP3	1.58038e-06	0.499403	0.427	0.322	0.0578435
BAG1	1.68632e-06	0.287859	0.661	0.541	0.0617209
RPL38	1.73657e-06	-0.121805	0.995	0.998	0.06356
SRGAP1	1.73867e-06	0.697728	0.21	0.13	0.0636371
NXF1	1.78225e-06	0.346831	0.582	0.463	0.0652322
BEGAIN	1.8285e-06	1.01338	0.117	0.058	0.0669248
TRAF5	1.83338e-06	1.18539	0.104	0.048	0.0671036
SH3GLB1	1.84497e-06	0.297712	0.774	0.714	0.0675279
MGST3	1.86079e-06	-0.408036	0.657	0.688	0.068107
GAPDH	1.88781e-06	-0.143782	0.992	0.999	0.0690958
DOCK8	1.90261e-06	-0.151181	0.994	0.986	0.0696376
RCN3	1.91665e-06	0.90515	0.115	0.055	0.0701513
SS18L1	1.92824e-06	0.653504	0.215	0.133	0.0705756
UBE2L6	1.95554e-06	-0.378452	0.605	0.643	0.0715747
TICAM1	2.00441e-06	0.545396	0.438	0.342	0.0733635
SQOR	2.01287e-06	-0.372705	0.487	0.56	0.0736729
PID1	2.02854e-06	-0.597935	0.59	0.665	0.0742464
YTHDF3	2.0519e-06	0.43045	0.675	0.626	0.0751015
LRRC8B	2.07203e-06	0.562018	0.312	0.216	0.0758384
TRNP1	2.07831e-06	0.77691	0.169	0.096	0.0760681
SERINC5	2.11823e-06	-0.602211	0.273	0.36	0.0775293
AL118516.1	2.11863e-06	0.769189	0.147	0.078	0.0775439
ZCWPW2	2.12143e-06	0.569052	0.204	0.124	0.0776466
MFSD12	2.13981e-06	0.342133	0.645	0.537	0.0783191
FAM199X	2.16985e-06	0.500374	0.262	0.169	0.0794189
CREBRF	2.24635e-06	0.340493	0.635	0.545	0.0822187
LAPTM5	2.29949e-06	0.12077	0.996	0.996	0.0841636
PSMB3	2.30918e-06	-0.207292	0.895	0.894	0.0845184
CAPG	2.32037e-06	-0.620728	0.382	0.454	0.0849277
VIM	2.34287e-06	-0.141953	0.999	0.997	0.0857515
IFI44	2.36284e-06	0.710945	0.234	0.152	0.0864823
IL1B	2.38296e-06	0.813116	0.335	0.249	0.0872187
COPA	2.386e-06	-0.376554	0.615	0.665	0.0873302
CSF2RA	2.42518e-06	-0.490844	0.483	0.55	0.0887639
SLC9A3R1	2.42545e-06	0.402973	0.441	0.335	0.0887738
ATP5F1A	2.44753e-06	-0.290333	0.709	0.749	0.0895821
NINJ1	2.47226e-06	0.301432	0.757	0.663	0.0904872
SGK1	2.50219e-06	0.604493	0.289	0.199	0.0915827
PSMA3	2.52561e-06	-0.404684	0.505	0.559	0.0924397
MAFK	2.55763e-06	0.557526	0.199	0.119	0.093612
BRI3	2.61646e-06	-0.145942	0.997	0.993	0.0957651
CCNK	2.64169e-06	0.436446	0.611	0.542	0.0966884
MYO10	2.69393e-06	0.782416	0.111	0.054	0.0986004
H3F3A	2.73083e-06	-0.0923914	1	0.999	0.099951
TMEM107	2.7369e-06	0.495254	0.444	0.339	0.100173
KIF9	2.78018e-06	0.98369	0.114	0.056	0.101758
TCEANC2	2.82454e-06	-1.1242	0.085	0.145	0.103381
NRG1	2.82499e-06	-1.41216	0.053	0.106	0.103398
PRMT2	2.85841e-06	-0.363851	0.566	0.619	0.104621
MTPN	3.06688e-06	0.180368	0.971	0.957	0.112251
NCL	3.0888e-06	0.224932	0.807	0.723	0.113053
FAM20C	3.09775e-06	0.774446	0.193	0.118	0.113381
AC084871.1	3.13128e-06	-0.924401	0.144	0.213	0.114608
NR3C1	3.15299e-06	0.246423	0.895	0.86	0.115403
IVD	3.1558e-06	0.496129	0.375	0.275	0.115505
ROCK2	3.21584e-06	-0.378161	0.412	0.5	0.117703
SERPINA1	3.30178e-06	-0.15773	0.995	0.991	0.120849
TNFRSF8	3.34158e-06	-0.461731	0.382	0.459	0.122305
KHDC4	3.36931e-06	0.558343	0.321	0.227	0.12332
GIMAP8	3.42007e-06	-0.458416	0.392	0.467	0.125178
UBXN2A	3.49207e-06	0.452893	0.376	0.273	0.127813
KLHL15	3.51551e-06	0.386837	0.415	0.304	0.128671
MAPK14	3.52118e-06	-0.339152	0.663	0.717	0.128879
LRRC37A2	3.53474e-06	0.761742	0.172	0.099	0.129375
CITED2	3.54132e-06	0.482224	0.393	0.285	0.129616
IFIH1	3.5693e-06	0.575221	0.331	0.237	0.13064
FAM133B	3.5795e-06	-0.417424	0.569	0.609	0.131013
MAP3K7CL	3.58235e-06	-0.894115	0.143	0.214	0.131118
TREM1	3.65391e-06	0.571999	0.406	0.311	0.133737
FRMD4B	3.72679e-06	-0.461426	0.307	0.396	0.136404
TNIP1	3.74838e-06	0.404057	0.498	0.393	0.137194
NAMPT	3.75891e-06	0.271604	0.99	0.987	0.13758
PSME1	3.85376e-06	-0.190555	0.943	0.943	0.141051
OASL	4.04564e-06	0.722843	0.153	0.084	0.148075
ELOB	4.04574e-06	0.167485	0.966	0.969	0.148078
LILRB2	4.05486e-06	0.194789	0.944	0.907	0.148412
TNNI2	4.06924e-06	0.610614	0.267	0.18	0.148938
ZKSCAN8	4.07237e-06	0.652117	0.157	0.088	0.149053
PAPSS2	4.11393e-06	0.369954	0.503	0.392	0.150574
MVP	4.15598e-06	-0.281998	0.681	0.728	0.152113
EGR1	4.22445e-06	1.29248	0.147	0.084	0.154619
BSDC1	4.29259e-06	0.515698	0.346	0.25	0.157113
FBXO8	4.31115e-06	0.642762	0.205	0.128	0.157793
ITCH	4.35012e-06	0.240263	0.833	0.779	0.159219
NCOA2	4.3994e-06	0.157387	0.964	0.927	0.161023
SHOC2	4.4138e-06	0.243743	0.802	0.732	0.161549
TENT4A	4.41515e-06	0.469635	0.398	0.299	0.161599
TSC22D3	4.4335e-06	0.208001	0.942	0.917	0.162271
AMFR	4.49782e-06	0.426403	0.414	0.313	0.164625
ZNF467	4.51565e-06	-0.725814	0.231	0.3	0.165277
ITM2B	4.60022e-06	-0.190739	0.99	0.99	0.168372
ACTB	4.61211e-06	-0.092066	1	1	0.168808
ZNF394	4.621e-06	0.475574	0.464	0.368	0.169133
ARFGEF2	4.68093e-06	0.4256	0.535	0.436	0.171327
TNKS	4.71716e-06	0.316868	0.618	0.513	0.172653
ACOX1	4.74399e-06	-0.601031	0.196	0.274	0.173635
RILPL2	4.7847e-06	0.193148	0.863	0.826	0.175125
HIVEP2	4.79927e-06	0.385854	0.355	0.254	0.175658
DNAJB6	4.82477e-06	0.304938	0.76	0.678	0.176591
HRH2	4.84355e-06	-0.331885	0.627	0.67	0.177279
MED29	4.85268e-06	0.436885	0.444	0.335	0.177613
IRF7	4.92152e-06	0.449973	0.525	0.429	0.180132
TMEM205	4.93522e-06	-0.497805	0.335	0.4	0.180634
CITED4	4.98527e-06	0.613953	0.192	0.115	0.182466
EIF4E	5.13027e-06	0.509175	0.478	0.385	0.187773
DTNBP1	5.21874e-06	-0.415028	0.507	0.57	0.191011
DSTN	5.25158e-06	0.357702	0.653	0.558	0.192213
ELOC	5.37038e-06	0.25585	0.727	0.638	0.196561
CD33	5.3727e-06	-0.381244	0.469	0.53	0.196646
IRF2	5.41875e-06	-0.314452	0.627	0.68	0.198332
PI4KA	5.43018e-06	0.288497	0.658	0.567	0.19875
RPL27	5.43596e-06	-0.0998068	0.995	0.999	0.198962
VPS26A	5.45234e-06	-0.416176	0.53	0.59	0.199561
ENSA	5.46439e-06	0.274579	0.749	0.677	0.200002
GTF3C1	5.50449e-06	0.573829	0.265	0.179	0.20147
SNRPB2	5.55251e-06	-0.306312	0.606	0.647	0.203228
EXOC4	5.58042e-06	0.18597	0.874	0.827	0.204249
SLC35E3	5.63926e-06	0.695742	0.282	0.198	0.206403
LINC00877	5.79628e-06	0.350632	0.701	0.598	0.21215
CHD1	5.86244e-06	0.29581	0.85	0.803	0.214571
LGALS1	5.87402e-06	-0.175075	0.995	0.995	0.214995
ECPAS	5.93684e-06	0.394931	0.567	0.478	0.217294
GRK6	5.95146e-06	0.272601	0.635	0.525	0.217829
SFPQ	6.0602e-06	0.302127	0.786	0.742	0.221809
R3HCC1L	6.13051e-06	0.363686	0.607	0.513	0.224383
MX2	6.18099e-06	0.385097	0.571	0.465	0.22623
FNIP2	6.18177e-06	0.207742	0.638	0.525	0.226259
ZFAND2A	6.23578e-06	0.550541	0.297	0.206	0.228236
MASTL	6.24074e-06	0.557511	0.186	0.112	0.228417
MEF2D	6.25712e-06	0.573763	0.516	0.43	0.229017
CHCHD1	6.36654e-06	-0.307558	0.473	0.551	0.233022
UNC93B1	6.49952e-06	0.241265	0.819	0.735	0.237889
MAK	6.52717e-06	0.999241	0.114	0.058	0.238901
SORT1	6.54706e-06	-0.372774	0.522	0.583	0.239629
SNHG17	6.61069e-06	-0.926186	0.133	0.198	0.241958
HSPB1	6.62384e-06	-0.649925	0.354	0.417	0.242439
HIST3H2A	6.68697e-06	0.667815	0.182	0.109	0.24475
DRAP1	6.69124e-06	0.132911	0.937	0.867	0.244906
ZDHHC3	6.83522e-06	0.491397	0.432	0.332	0.250176
STIM1	6.9559e-06	0.207988	0.828	0.746	0.254593
NOTCH4	7.12305e-06	0.731324	0.174	0.104	0.260711
DBF4	7.17692e-06	0.581266	0.292	0.206	0.262682
EMC1-AS1	7.27539e-06	0.902404	0.155	0.089	0.266286
FZR1	7.29965e-06	0.648488	0.199	0.123	0.267175
STK17B	7.4341e-06	-0.224106	0.96	0.979	0.272095
ZNF267	7.55381e-06	0.431855	0.431	0.329	0.276477
TUBA1B	7.68209e-06	-0.239285	0.935	0.943	0.281172
AOAH	7.85478e-06	-0.225446	0.952	0.958	0.287493
CPVL	7.89338e-06	-0.265405	0.832	0.831	0.288905
ILKAP	7.94225e-06	0.496073	0.485	0.398	0.290694
NRDC	7.9633e-06	-0.346126	0.557	0.615	0.291465
MARCH6	7.9862e-06	0.320852	0.69	0.617	0.292303
ZFPM1	8.02237e-06	0.557396	0.284	0.197	0.293627
IFI6	8.14146e-06	0.48055	0.491	0.399	0.297986
TIMP2	8.22143e-06	0.21587	0.858	0.81	0.300912
USP3	8.23494e-06	0.172418	0.958	0.934	0.301407
PPM1A	8.26251e-06	0.354719	0.525	0.418	0.302416
RNF38	8.39675e-06	0.283034	0.745	0.681	0.307329
SLC9A8	8.47837e-06	0.286656	0.545	0.441	0.310317
SH3BP1	8.49528e-06	0.315475	0.663	0.57	0.310936
SLC16A3	8.51121e-06	0.340813	0.785	0.722	0.311519
HNRNPL	8.52604e-06	0.342398	0.571	0.461	0.312061
NDUFS6	8.6177e-06	-0.192178	0.868	0.879	0.315417
LPGAT1	8.9305e-06	-0.402031	0.502	0.57	0.326865
RCBTB1	9.0304e-06	-0.785341	0.128	0.194	0.330522
ZNF66	9.03204e-06	1.07929	0.105	0.052	0.330582
ZNF92	9.17676e-06	0.505702	0.251	0.165	0.335879
EPOR	9.20254e-06	-0.972701	0.083	0.14	0.336822
ZDHHC18	9.3292e-06	0.50561	0.262	0.177	0.341458
PTPN22	9.46113e-06	-0.81573	0.085	0.145	0.346287
ARPC5	9.56761e-06	-0.141981	0.976	0.991	0.350184
PARP14	9.70938e-06	0.367666	0.608	0.506	0.355373
AL645728.1	9.99409e-06	0.948523	0.105	0.053	0.365794
PHC2	9.99571e-06	0.453053	0.578	0.501	0.365853
AKAP8	1.00526e-05	0.369623	0.374	0.273	0.367935
MYO9B	1.04185e-05	0.347021	0.917	0.912	0.381328
ZBTB21	1.05736e-05	0.501496	0.284	0.196	0.387006
PRKCA	1.06505e-05	0.290217	0.511	0.406	0.38982
SYAP1	1.08687e-05	0.409476	0.586	0.502	0.397805
LKAAEAR1	1.10101e-05	0.729618	0.14	0.078	0.402982
RAN	1.10757e-05	-0.253492	0.761	0.783	0.405381
AC025171.2	1.14164e-05	0.733828	0.194	0.122	0.41785
LIMK2	1.14474e-05	-0.673177	0.145	0.215	0.418985
FAM200B	1.14719e-05	-0.573288	0.321	0.387	0.419884
IL15	1.1543e-05	-0.388156	0.543	0.595	0.422487
C20orf27	1.17222e-05	-0.434895	0.733	0.73	0.429045
INTS6L	1.18519e-05	0.54608	0.295	0.21	0.433793
ASAH1	1.20072e-05	0.135443	0.972	0.965	0.439474
THAP2	1.23576e-05	0.802034	0.155	0.09	0.452302
HNRNPDL	1.25041e-05	0.195367	0.875	0.834	0.457663
HDAC5	1.27264e-05	0.364268	0.493	0.389	0.4658
ABHD5	1.3506e-05	0.384929	0.463	0.364	0.494334
GTPBP1	1.35326e-05	0.407241	0.428	0.326	0.495308
NDUFB1	1.36639e-05	-0.195926	0.792	0.84	0.500112
CD93	1.37502e-05	-0.468801	0.364	0.437	0.50327
ZMAT1	1.39925e-05	0.806838	0.134	0.074	0.51214
SCGB3A1	1.4006e-05	0.780131	0.157	0.092	0.512633
SERF2	1.41969e-05	0.121277	0.997	0.999	0.51962
CTSZ	1.42618e-05	-0.198616	0.927	0.918	0.521997
RPS25	1.42758e-05	-0.0873981	0.998	0.995	0.52251
CYSLTR1	1.43539e-05	-0.489826	0.306	0.378	0.525367
RASSF5	1.44312e-05	0.245926	0.761	0.679	0.528196
BLVRB	1.44355e-05	-0.260645	0.723	0.754	0.528354
LRRC37A3	1.47165e-05	0.649159	0.109	0.055	0.53864
NUP153	1.4868e-05	0.381648	0.506	0.403	0.544182
SRP14	1.49347e-05	-0.133146	0.96	0.966	0.546627
CDK16	1.54533e-05	0.434648	0.254	0.169	0.565606
AP1S2	1.5543e-05	-0.229192	0.914	0.928	0.56889
CD36	1.56355e-05	-0.590394	0.505	0.553	0.572276
PNN	1.5674e-05	0.319141	0.638	0.571	0.573686
UBA52	1.57964e-05	-0.0739692	1	0.999	0.578162
GPR65	1.5941e-05	-0.479406	0.438	0.489	0.583456
BORCS7	1.63984e-05	-0.42972	0.356	0.419	0.600198
SEC14L1	1.64685e-05	0.296447	0.82	0.762	0.602763
SPATC1L	1.648e-05	0.848299	0.12	0.065	0.603183
ATP13A3	1.65976e-05	0.470968	0.495	0.407	0.607488
CFP	1.67539e-05	-0.150795	0.924	0.938	0.613208
OAS3	1.68282e-05	0.608307	0.238	0.161	0.615928
CEP170	1.6929e-05	0.321923	0.655	0.568	0.619618
WASHC1	1.69512e-05	0.399892	0.304	0.214	0.620432
SDF2L1	1.71322e-05	-0.424358	0.435	0.486	0.627054
PRR16	1.73851e-05	1.01033	0.105	0.054	0.636313
MMP17	1.78371e-05	0.532028	0.241	0.162	0.652854
OSER1	1.78808e-05	0.363107	0.549	0.454	0.654455
MAPK8	1.80306e-05	0.375813	0.531	0.44	0.659937
HIGD2A	1.81231e-05	0.171584	0.902	0.879	0.663324
SYK	1.84006e-05	-0.214114	0.832	0.859	0.67348
ZBTB10	1.87598e-05	0.751778	0.195	0.124	0.686627
UST	1.88614e-05	0.391922	0.333	0.241	0.690346
PINX1	1.91591e-05	0.642053	0.221	0.146	0.701242
ING1	1.92257e-05	0.507546	0.314	0.228	0.703681
SLC25A16	1.92336e-05	0.543242	0.274	0.189	0.703968
SP4	1.93305e-05	0.626521	0.186	0.116	0.707516
SAMSN1	1.94956e-05	-0.299203	0.775	0.83	0.71356
ANXA2	1.95119e-05	-0.148689	0.988	0.981	0.714156
ZFAND3	1.95757e-05	0.168459	0.978	0.972	0.716491
STAB1	1.97005e-05	-0.619638	0.226	0.298	0.721058
OSBPL9	1.97761e-05	0.538391	0.634	0.59	0.723827
POLR1C	1.9795e-05	0.740753	0.131	0.072	0.724517
LIMD1	2.03313e-05	0.223976	0.707	0.625	0.744145
SQSTM1	2.05871e-05	0.366084	0.782	0.748	0.753507
FES	2.0614e-05	-0.534499	0.252	0.324	0.754493
TNFRSF10D	2.084e-05	-1.02161	0.084	0.14	0.762767
FOSL2	2.09918e-05	0.388606	0.598	0.526	0.768321
YTHDF1	2.11523e-05	0.445217	0.248	0.163	0.774194
CTDSP1	2.12215e-05	-0.382594	0.458	0.517	0.776727
MARCH2	2.14221e-05	0.297988	0.554	0.452	0.78407
ADA	2.15397e-05	0.246818	0.505	0.398	0.788375
AC007032.1	2.16385e-05	0.712408	0.135	0.075	0.791992
CD55	2.21072e-05	-0.209383	0.915	0.934	0.809145
MANF	2.27946e-05	-0.58912	0.245	0.312	0.834304
ARHGAP12	2.29073e-05	0.516023	0.364	0.274	0.838429
RPS18	2.30546e-05	-0.0868663	0.999	1	0.843822
NFATC1	2.3431e-05	0.450823	0.445	0.349	0.857597
NFKB2	2.35587e-05	0.433397	0.374	0.279	0.862272
CARD8-AS1	2.36277e-05	0.432676	0.281	0.195	0.864797
TRIM41	2.36929e-05	0.57347	0.155	0.091	0.867185
ZNF506	2.38144e-05	0.532354	0.256	0.178	0.871629
AL731577.2	2.40715e-05	0.425206	0.279	0.192	0.881041
ATG16L1	2.41356e-05	0.47603	0.282	0.198	0.883386
CASP1	2.46135e-05	-0.236791	0.887	0.877	0.900878
PURB	2.47512e-05	0.466438	0.253	0.17	0.90592
ST6GAL1	2.49267e-05	0.3286	0.733	0.654	0.912344
TPI1	2.60258e-05	-0.153336	0.936	0.941	0.95257
HNRNPAB	2.63777e-05	0.36475	0.578	0.5	0.965449
NEK6	2.65046e-05	0.452593	0.265	0.18	0.970096
GSE1	2.66315e-05	0.309521	0.551	0.443	0.974739
PHF19	2.66598e-05	0.340702	0.546	0.441	0.975777
PPIB	2.68474e-05	-0.233298	0.828	0.833	0.98264
NOL4L	2.68637e-05	0.248599	0.469	0.364	0.983238
LINC02345	2.73319e-05	-0.792507	0.17	0.236	1
SLC3A2	2.74435e-05	0.296296	0.573	0.477	1
IGFLR1	2.75895e-05	-0.425472	0.411	0.468	1
ABHD12	2.76915e-05	0.42768	0.428	0.333	1
GATAD2A	2.81213e-05	0.349484	0.685	0.617	1
RAB3D	2.82551e-05	-0.551703	0.326	0.389	1
P2RX7	2.88271e-05	-0.485736	0.399	0.461	1
CHD6	2.90008e-05	0.370392	0.537	0.439	1
USP9X	2.9038e-05	0.297999	0.701	0.609	1
FYB1	2.91667e-05	-0.138897	0.984	0.972	1
NAPA	2.91917e-05	0.318437	0.693	0.621	1
ZNF800	2.95472e-05	0.365811	0.525	0.432	1
HSPA8	2.96252e-05	-0.183502	0.938	0.92	1
MIR181A1HG	3.0065e-05	0.468944	0.478	0.39	1
CCZ1	3.04217e-05	0.388836	0.423	0.324	1
PCMTD1	3.07138e-05	0.328407	0.662	0.587	1
BTF3	3.08033e-05	-0.139322	0.978	0.974	1
HECW2	3.11606e-05	0.83148	0.149	0.089	1
MYL12A	3.20115e-05	-0.144177	0.975	0.962	1
PDE4A	3.22638e-05	0.405376	0.42	0.334	1
BTN3A1	3.25297e-05	-0.661347	0.198	0.263	1
MSRB1	3.32637e-05	-0.3422	0.455	0.498	1
ZZEF1	3.33259e-05	0.330489	0.652	0.568	1
NCBP1	3.35494e-05	0.411988	0.315	0.223	1
DPYSL2	3.37898e-05	-0.301048	0.598	0.65	1
CYB5D2	3.38878e-05	0.502798	0.21	0.137	1
AMD1	3.40128e-05	0.24168	0.681	0.586	1
AC027644.3	3.48245e-05	0.576112	0.21	0.139	1
LIN54	3.50625e-05	0.378141	0.318	0.229	1
AC040970.1	3.54646e-05	0.668551	0.174	0.109	1
MYO1G	3.5773e-05	0.129331	0.912	0.853	1
PLXDC2	3.61529e-05	-0.219465	0.972	0.977	1
PPP1R10	3.6168e-05	0.315106	0.573	0.481	1
PRMT9	3.63372e-05	0.472008	0.245	0.168	1
ABCC1	3.64882e-05	0.261392	0.612	0.528	1
CS	3.6627e-05	0.331751	0.433	0.334	1
ICAM1	3.68184e-05	0.605536	0.358	0.281	1
AC064805.1	3.68814e-05	0.349843	0.305	0.213	1
MYLIP	3.69782e-05	0.350087	0.515	0.42	1
TPCN1	3.71476e-05	-1.16034	0.076	0.127	1
RIPOR2	3.78952e-05	-0.180474	0.975	0.977	1
FCGR2B	3.83716e-05	0.613924	0.236	0.163	1
PIN4	3.83741e-05	-0.395443	0.361	0.427	1
LST1	3.83801e-05	0.0874888	1	1	1
VCAN	3.83923e-05	-0.478003	0.716	0.735	1
AC011511.2	3.96883e-05	0.724893	0.169	0.105	1
GAB2	3.98773e-05	0.387746	0.894	0.901	1
IST1	4.05471e-05	0.379769	0.619	0.558	1
FCGR1B	4.15617e-05	-0.877597	0.127	0.187	1
HOOK3	4.16003e-05	0.25208	0.79	0.74	1
DUSP28	4.19777e-05	0.685314	0.185	0.119	1
SPAG1	4.21177e-05	0.552523	0.149	0.087	1
SDE2	4.26889e-05	0.331719	0.298	0.211	1
ARRB2	4.32224e-05	0.152778	0.935	0.907	1
PRDX3	4.33228e-05	-0.374108	0.415	0.48	1
AC025171.1	4.3403e-05	0.763786	0.152	0.092	1
STX11	4.35942e-05	0.235115	0.9	0.852	1
NUTM2A-AS1	4.36703e-05	0.262289	0.463	0.361	1
ZC3H12A	4.39297e-05	0.826456	0.114	0.062	1
IQSEC1	4.4266e-05	0.283504	0.849	0.797	1
HNRNPM	4.48319e-05	0.230524	0.841	0.799	1
ORAI2	4.48559e-05	-0.560372	0.175	0.242	1
TOR1AIP1	4.67196e-05	0.368361	0.464	0.373	1
CLEC4A	4.69118e-05	-0.46187	0.358	0.426	1
COX7C	4.69333e-05	-0.102721	0.984	0.985	1
SNAPC1	4.69457e-05	0.480921	0.163	0.1	1
GALNT7	4.76066e-05	0.234595	0.55	0.45	1
RPRD1B	4.77071e-05	0.502045	0.307	0.222	1
ASMTL	4.84719e-05	0.22382	0.362	0.266	1
PCBP1	4.93131e-05	-0.193723	0.89	0.901	1
NCF2	4.96233e-05	-0.188748	0.925	0.902	1
NMI	5.00281e-05	-0.33393	0.529	0.575	1
ARHGAP15	5.03331e-05	0.205431	0.915	0.87	1
SFT2D3	5.10232e-05	1.05335	0.105	0.057	1
RHOQ	5.19508e-05	0.243028	0.788	0.725	1
YWHAG	5.19523e-05	0.330122	0.595	0.519	1
KCTD15	5.2124e-05	0.541527	0.189	0.121	1
PARK7	5.24667e-05	-0.153372	0.887	0.909	1
MED13L	5.31512e-05	0.117026	0.993	0.991	1
MICAL1	5.32853e-05	0.298013	0.488	0.39	1
VMP1	5.33247e-05	0.189472	0.977	0.976	1
FLOT1	5.33705e-05	-0.483073	0.268	0.338	1
GSR	5.44736e-05	0.442009	0.393	0.307	1
SAR1B	5.50762e-05	0.298966	0.454	0.353	1
PHLPP1	5.56364e-05	0.408545	0.345	0.266	1
CKAP4	5.59395e-05	0.225341	0.28	0.192	1
THAP9	5.61894e-05	0.601019	0.2	0.132	1
CNBD2	5.64942e-05	0.619232	0.141	0.082	1
TLR8	5.66036e-05	-0.343987	0.375	0.45	1
SLC15A3	5.66897e-05	0.305292	0.57	0.485	1
UGCG	5.70519e-05	0.505693	0.27	0.197	1
NQO2	5.71767e-05	-0.404	0.382	0.447	1
CCDC122	5.72859e-05	0.863538	0.112	0.062	1
SIPA1L1	5.73503e-05	0.170705	0.947	0.945	1
NDST2	5.73886e-05	0.606737	0.24	0.163	1
MAP4K2	5.83737e-05	0.298995	0.295	0.208	1
PKP4	5.85894e-05	0.34348	0.389	0.299	1
AC006001.2	5.90391e-05	0.374604	0.363	0.273	1
G0S2	5.9311e-05	1.33965	0.286	0.225	1
AC022217.3	5.96186e-05	0.265555	0.791	0.707	1
GRPEL1	6.00413e-05	0.431298	0.473	0.39	1
ATG4B	6.09049e-05	0.346022	0.419	0.324	1
HTT	6.14156e-05	0.215096	0.662	0.561	1
ZNF331	6.16983e-05	0.837569	0.295	0.219	1
CROCC2	6.20843e-05	0.852515	0.109	0.06	1
SEM1	6.24482e-05	-0.173394	0.791	0.784	1
RPS17	6.30076e-05	-0.14707	0.98	0.987	1
KDM4B	6.33258e-05	0.298133	0.629	0.534	1
STK3	6.35823e-05	-0.284972	0.578	0.635	1
TMED9	6.46921e-05	-0.353417	0.491	0.539	1
NET1	6.5172e-05	0.722885	0.128	0.073	1
CUL4A	6.51932e-05	0.267184	0.575	0.484	1
ZNF83	6.64971e-05	-0.65482	0.145	0.206	1
PTPRA	6.80799e-05	0.242682	0.745	0.667	1
ZFP36L2	6.83163e-05	-0.209139	0.832	0.862	1
CLIC1	6.8368e-05	-0.103876	0.992	0.98	1
AREL1	6.96307e-05	0.369448	0.371	0.281	1
RHOT1	6.98666e-05	-0.325785	0.479	0.533	1
IRAK1	7.05812e-05	0.395802	0.382	0.287	1
MAF	7.0814e-05	-0.817996	0.122	0.178	1
TET3	7.13945e-05	-0.344784	0.682	0.712	1
RPL26	7.1423e-05	-0.0660588	1	0.999	1
GBP2	7.19799e-05	-0.484571	0.58	0.592	1
PRKACA	7.21525e-05	0.235577	0.705	0.616	1
CSTA	7.36062e-05	-0.222519	0.825	0.844	1
GSK3B	7.43504e-05	0.194025	0.83	0.753	1
HSPA1B	7.44761e-05	-0.879818	0.069	0.117	1
MNT	7.45579e-05	0.357595	0.419	0.325	1
RNF122	7.49853e-05	0.338844	0.345	0.256	1
RAB8B	7.5606e-05	0.227521	0.803	0.755	1
EPC2	7.56519e-05	0.284073	0.58	0.491	1
SSBP4	7.5662e-05	0.245669	0.721	0.664	1
HCAR3	7.57551e-05	0.694858	0.133	0.077	1
LRRK2	7.63296e-05	-0.272333	0.718	0.754	1
RAP1A	7.64246e-05	-0.161807	0.909	0.921	1
COX7B	7.67396e-05	-0.183187	0.9	0.929	1
VPS29	7.71133e-05	-0.217258	0.827	0.834	1
DUSP2	7.85888e-05	1.1432	0.202	0.141	1
RNF19A	7.91705e-05	0.406675	0.644	0.591	1
TCIRG1	7.92854e-05	0.166305	0.878	0.853	1
TLE1	7.93711e-05	0.977961	0.101	0.055	1
SYNJ2BP	7.96046e-05	-0.699808	0.09	0.142	1
DNAAF2	7.9679e-05	0.838724	0.115	0.066	1
SIRPB1	7.98253e-05	-0.279602	0.496	0.555	1
SUSD1	8.04264e-05	0.172882	0.725	0.661	1
PIEZO1	8.06543e-05	0.278421	0.588	0.485	1
SUPT5H	8.09214e-05	0.32985	0.46	0.361	1
IPCEF1	8.10629e-05	-0.431206	0.291	0.358	1
PPP2R1A	8.12803e-05	0.290487	0.546	0.446	1
VAV2	8.18523e-05	0.245947	0.52	0.427	1
ADH5	8.21318e-05	-0.468496	0.236	0.301	1
BAG3	8.22415e-05	0.761153	0.126	0.073	1
FBXO11	8.23293e-05	0.289411	0.863	0.819	1
SNHG7	8.23859e-05	0.368887	0.354	0.264	1
CD63	8.38524e-05	0.2535	0.889	0.842	1
CD81	8.42523e-05	0.329593	0.495	0.402	1
PPIA	8.48843e-05	-0.119883	0.967	0.977	1
TNFSF12	8.49236e-05	0.453133	0.313	0.231	1
EAF1	8.50086e-05	0.631937	0.208	0.14	1
LINC02384	8.5444e-05	0.29268	0.351	0.261	1
FBXO4	8.5575e-05	0.664431	0.164	0.105	1
FBXL20	8.61825e-05	0.231994	0.701	0.636	1
FBRSL1	8.68294e-05	0.315722	0.458	0.367	1
AC068587.4	8.75041e-05	0.273525	0.17	0.105	1
LRRC8C	8.76192e-05	-0.50418	0.345	0.408	1
LONP2	8.86893e-05	0.335445	0.537	0.454	1
INPP5D	8.93827e-05	0.156998	0.907	0.853	1
FMR1	9.14291e-05	0.360031	0.418	0.325	1
RIOK3	9.19051e-05	0.207628	0.821	0.779	1
ANAPC13	9.20164e-05	0.375378	0.359	0.266	1
SPATA13	9.29198e-05	0.299194	0.524	0.431	1
ARHGEF10L	9.37742e-05	-0.62829	0.279	0.335	1
CDADC1	9.39717e-05	0.386997	0.332	0.249	1
PRKN	9.52105e-05	0.391912	0.207	0.139	1
MIER1	9.55444e-05	0.237487	0.73	0.653	1
SMCHD1	9.57598e-05	0.152689	0.939	0.915	1
APOL6	9.61835e-05	-0.412116	0.386	0.45	1
SLC44A2	9.63988e-05	0.262388	0.584	0.491	1
TPP2	9.69683e-05	0.249002	0.57	0.468	1
TNFRSF14	9.72331e-05	0.199778	0.705	0.606	1
REV3L	9.83503e-05	0.238441	0.574	0.478	1
WWP2	9.84523e-05	0.212945	0.807	0.759	1
FOXK2	9.8516e-05	0.320749	0.536	0.438	1
AC005920.2	9.92948e-05	0.93597	0.104	0.056	1
RBPJ	9.95329e-05	0.229754	0.77	0.703	1
ZNF44	0.000101583	0.404323	0.347	0.26	1
CNTRL	0.000103342	-0.258625	0.586	0.643	1
PTTG1IP	0.000103471	0.290378	0.649	0.572	1
ATP5MC3	0.000103623	-0.156185	0.887	0.898	1
TNK2	0.000104719	0.310419	0.505	0.41	1
ZNF430	0.000105037	0.254339	0.358	0.266	1
AC079209.1	0.000105148	-1.02979	0.065	0.111	1
CELF2	0.000105156	0.0888517	0.987	0.99	1
ANXA1	0.00010538	0.496622	0.872	0.853	1
CMPK1	0.000105806	0.239472	0.49	0.39	1
SPATA2L	0.00010619	0.522252	0.208	0.141	1
RPL10	0.000106969	-0.075552	0.999	1	1
SOS2	0.00010717	0.304219	0.808	0.773	1
SRGN	0.000107521	-0.105967	0.998	0.994	1
CCDC26	0.000107925	0.467769	0.305	0.226	1
RPGR	0.000108071	0.509195	0.231	0.16	1
LINC01220	0.000109288	0.909599	0.106	0.06	1
SEC11A	0.000109424	-0.146706	0.929	0.955	1
PTBP1	0.000110296	0.324899	0.568	0.478	1
CLINT1	0.000110979	0.277899	0.726	0.659	1
PRKD2	0.000111006	0.493402	0.288	0.21	1
UTP3	0.000111866	-0.528105	0.256	0.317	1
DENND1B	0.000112751	0.334785	0.487	0.401	1
ARHGAP25	0.000113049	-0.276836	0.649	0.678	1
USF1	0.000113177	0.586574	0.191	0.126	1
ENOSF1	0.000114093	0.830566	0.102	0.056	1
TTC38	0.000114699	0.797057	0.112	0.063	1
SLC16A7	0.000115227	0.282773	0.611	0.527	1
ZCCHC8	0.000115946	0.453286	0.377	0.301	1
AHI1	0.000116047	0.651385	0.119	0.068	1
KLHL2	0.000116258	0.212098	0.739	0.666	1
FBXO33	0.000117634	0.442803	0.542	0.471	1
ATP5MC1	0.000118151	-0.307158	0.546	0.593	1
LGALS9	0.000120217	0.164421	0.871	0.83	1
CYTH1	0.000120474	0.203788	0.938	0.929	1
SUMO2	0.000121246	-0.136412	0.946	0.936	1
ZNF627	0.000122439	0.812712	0.118	0.069	1
PDE2A	0.00012265	0.677225	0.141	0.086	1
ZNF706	0.000122849	-0.162102	0.866	0.871	1
TBC1D2B	0.000123428	-0.471014	0.204	0.27	1
ADGRE1	0.000123598	0.274864	0.481	0.379	1
IRGQ	0.000124168	0.453477	0.191	0.123	1
SIRPD	0.000124381	-0.511102	0.186	0.25	1
GCH1	0.000125426	0.378002	0.835	0.817	1
RPS29	0.000126169	-0.0869718	0.999	0.999	1
JUP	0.000126326	0.551554	0.209	0.141	1
TDP1	0.00012716	0.534266	0.208	0.142	1
ATP6V0A1	0.000127719	0.486439	0.338	0.262	1
ANXA5	0.000127815	0.118902	0.984	0.961	1
PTAR1	0.000129048	0.322651	0.405	0.315	1
TMPO	0.000130644	0.247731	0.812	0.762	1
PNP	0.000130937	-0.453073	0.28	0.345	1
CNOT9	0.000131821	0.370714	0.245	0.17	1
BAD	0.000132145	0.421802	0.244	0.171	1
UBAC1	0.000132945	0.25284	0.562	0.47	1
SAMD9L	0.000134261	-0.435659	0.275	0.342	1
LINC01619	0.000135203	0.189114	0.782	0.72	1
BTN3A2	0.000138827	-0.393572	0.379	0.427	1
GUCD1	0.00013909	0.352842	0.271	0.19	1
KANSL2	0.00013927	0.313975	0.294	0.207	1
TAF4B	0.000139945	0.89632	0.129	0.078	1
PER2	0.000140201	0.601751	0.164	0.104	1
ILF3	0.000140331	0.260864	0.608	0.499	1
SSBP1	0.000140723	-0.224072	0.709	0.738	1
AC016831.7	0.00014073	0.481296	0.204	0.136	1
EP400	0.000141299	0.352097	0.445	0.361	1
RBM10	0.000143234	0.352673	0.319	0.233	1
TRIM39	0.000144474	0.684471	0.1	0.055	1
RBM14	0.000144963	0.458338	0.308	0.231	1
PCBP2	0.000145399	0.174877	0.859	0.818	1
HIST2H2BE	0.000146454	0.546723	0.165	0.104	1
PLSCR1	0.000146553	-0.418632	0.413	0.464	1
PAQR3	0.000146718	0.529896	0.171	0.109	1
FPR2	0.000146869	-0.36938	0.21	0.283	1
NDE1	0.000147622	0.341912	0.475	0.388	1
VCL	0.000147766	-0.345754	0.727	0.732	1
UBE2D3	0.000149555	0.171895	0.965	0.969	1
NRGN	0.000150089	-0.325201	0.415	0.472	1
TALDO1	0.00015072	-0.14263	0.922	0.927	1
CPEB4	0.000150795	0.287934	0.63	0.543	1
UBE2E1	0.000153428	0.428471	0.72	0.689	1
BIRC6	0.000153601	0.155403	0.926	0.887	1
EPC1	0.000154346	0.288438	0.756	0.706	1
TMC6	0.000154431	0.237634	0.69	0.601	1
FTL	0.00015585	0.0833333	1	1	1
ALCAM	0.000156333	-0.452456	0.221	0.287	1
KIAA0556	0.000156969	0.358214	0.346	0.266	1
HMG20B	0.00015757	0.268974	0.382	0.284	1
ATRN	0.000157982	-0.396611	0.363	0.422	1
LUC7L2	0.000160729	0.284937	0.706	0.641	1
GBF1	0.000161131	0.271475	0.655	0.587	1
TUBB2A	0.000161299	0.81901	0.134	0.081	1
SIAH1	0.000161703	0.459275	0.309	0.235	1
ANKRD13A	0.000162523	0.222886	0.564	0.47	1
TRIM62	0.000162607	0.468916	0.177	0.117	1
STK32C	0.000162777	-0.338734	0.36	0.427	1
FKBP1A	0.000163593	-0.127549	0.952	0.958	1
TCF25	0.000164547	0.192725	0.821	0.773	1
BACH1	0.000165935	0.157237	0.95	0.928	1
RPS13	0.000167436	-0.0692396	0.999	0.996	1
CD300LB	0.000167803	-0.583255	0.126	0.184	1
BCAS2	0.000168234	0.311872	0.482	0.4	1
NUP214	0.000169914	0.198656	0.836	0.767	1
PDE4B	0.000170756	0.576739	0.464	0.403	1
PSPC1	0.000172234	0.24248	0.641	0.552	1
ARHGAP29	0.000172417	0.480679	0.161	0.102	1
MTURN	0.000176905	0.726081	0.125	0.075	1
RPL18	0.000178346	-0.0691704	0.999	0.999	1
SETD7	0.000181983	0.282963	0.391	0.297	1
UQCRH	0.000184104	-0.153711	0.923	0.931	1
LRRC25	0.000185314	0.153173	0.938	0.92	1
EIF5A	0.000186408	-0.242229	0.739	0.748	1
RAI1	0.000187388	0.447307	0.318	0.238	1
SLC2A9	0.000188096	-0.643518	0.096	0.148	1
LIPN	0.000188152	0.351245	0.284	0.204	1
SIAH2-AS1	0.000190506	0.695847	0.138	0.085	1
PYGB	0.000191251	0.423424	0.249	0.174	1
CCDC59	0.000192143	0.289624	0.505	0.405	1
RAPGEF1	0.000192946	0.120793	0.899	0.861	1
ATM	0.000193576	-0.234161	0.688	0.733	1
PSMA1	0.000193656	-0.23575	0.665	0.705	1
ECD	0.000195547	0.362271	0.383	0.298	1
NCOA3	0.000196853	0.197874	0.889	0.871	1
CCT3	0.000199289	-0.272115	0.556	0.606	1
MRPL24	0.000202052	-0.542634	0.175	0.229	1
ABCA1	0.000202161	1.07378	0.336	0.282	1
LDHB	0.000205005	-0.507332	0.301	0.349	1
STX3	0.000205053	-0.832359	0.071	0.117	1
CCZ1B	0.000206865	-0.487447	0.315	0.366	1
TPCN2	0.000207241	0.413781	0.268	0.196	1
HMGN2	0.00020875	-0.169172	0.901	0.895	1
GNAI2	0.000213406	-0.109772	0.998	0.995	1
FUS	0.000214141	0.171689	0.865	0.831	1
ZNF593	0.000214457	0.370968	0.357	0.278	1
FAM135A	0.00021612	-0.43599	0.273	0.346	1
PDE7B	0.000216627	0.783178	0.174	0.117	1
PRDX1	0.00021894	-0.166525	0.885	0.908	1
VPS13B	0.000223341	0.140368	0.934	0.895	1
SELPLG	0.000223779	0.246847	0.759	0.694	1
DCAF16	0.000225192	0.585192	0.176	0.117	1
FRMD3	0.000225504	-0.482356	0.17	0.232	1
MKNK2	0.000225899	0.259173	0.618	0.534	1
FBXO21	0.000228458	0.416483	0.273	0.197	1
UGP2	0.000228983	-0.319409	0.492	0.544	1
DEK	0.000229337	-0.193622	0.751	0.786	1
NUCKS1	0.000234442	-0.251753	0.546	0.592	1
DAZAP2	0.000234674	0.130809	0.915	0.877	1
CORO1A	0.000235921	-0.104014	0.986	0.987	1
MDM2	0.00023596	0.187903	0.497	0.403	1
MGRN1	0.000236862	0.242196	0.51	0.424	1
EHBP1	0.000237051	-0.510338	0.194	0.255	1
PLD1	0.000239634	-0.57517	0.123	0.179	1
NORAD	0.000239896	0.280597	0.508	0.416	1
RWDD1	0.000239982	-0.274325	0.595	0.625	1
TMEM259	0.00024057	0.388183	0.378	0.292	1
PHKA2	0.000240603	0.348894	0.256	0.184	1
DNAJC1	0.000243181	0.471561	0.71	0.687	1
MAP4K5	0.000243703	0.410183	0.454	0.373	1
RPL35	0.000244279	-0.0828933	0.996	0.997	1
SIN3B	0.000248378	0.378369	0.347	0.26	1
TCF12	0.000248934	0.145532	0.935	0.911	1
CD48	0.000253368	-0.177054	0.972	0.973	1
CFL1	0.000253831	-0.0991823	0.995	0.996	1
SLC6A6	0.000254005	0.270704	0.597	0.529	1
FNDC3A	0.000255024	-0.251295	0.63	0.698	1
ELP1	0.000256391	0.366312	0.217	0.15	1
TBC1D1	0.000259451	0.165837	0.81	0.762	1
EEF1G	0.000261898	-0.0913681	0.992	0.992	1
BRAF	0.00026233	0.232152	0.725	0.666	1
DCXR	0.000263755	-0.385993	0.417	0.456	1
TMEM14C	0.000264353	-0.280019	0.47	0.524	1
HSD17B11	0.000267347	-0.28829	0.612	0.636	1
RNF126	0.000267959	0.337145	0.458	0.37	1
FRY	0.000268379	0.170486	0.906	0.878	1
MARCKSL1	0.000268528	0.208308	0.645	0.563	1
ITGAX	0.000268975	0.221564	0.843	0.814	1
AAK1	0.000273483	0.213538	0.665	0.586	1
MOV10	0.000273576	0.333293	0.295	0.216	1
MTG1	0.00027366	-0.482541	0.256	0.315	1
HPS3	0.000273763	0.347456	0.312	0.236	1
HPCAL1	0.000277294	0.176037	0.688	0.602	1
ARF5	0.000278486	0.244974	0.708	0.62	1
ENHO	0.000278977	0.707507	0.105	0.061	1
USP37	0.000281912	0.493732	0.268	0.2	1
AGFG1	0.000283789	0.193002	0.802	0.752	1
PTS	0.000284884	0.289643	0.502	0.412	1
RPLP0	0.000284999	-0.146051	0.975	0.976	1
QKI	0.000285124	0.291232	0.977	0.959	1
ING5	0.000286101	0.408947	0.237	0.169	1
MTO1	0.000290874	-0.658889	0.153	0.209	1
HERC6	0.000292114	0.531437	0.102	0.057	1
FAM214A	0.000293275	0.455423	0.306	0.231	1
NFKBIE	0.000297205	0.37004	0.325	0.24	1
PDK1	0.000298147	0.651979	0.194	0.134	1
KCTD12	0.000302757	-0.359065	0.562	0.585	1
CDC42EP3	0.000303611	-0.336865	0.699	0.71	1
MEF2C	0.000307416	0.211022	0.874	0.824	1
NID1	0.000307749	0.454316	0.256	0.186	1
HCK	0.000309238	-0.126306	0.985	0.984	1
CREBBP	0.000309281	0.175638	0.809	0.8	1
ZNF25	0.000310161	0.456806	0.163	0.105	1
AC144652.1	0.000311361	0.690171	0.119	0.071	1
AGO3	0.000311387	0.26515	0.685	0.612	1
AGTPBP1	0.000311416	0.190382	0.9	0.871	1
SPCS2	0.000314459	-0.233172	0.689	0.718	1
PGGHG	0.000320037	0.65531	0.139	0.087	1
PCCA	0.000321366	0.258499	0.653	0.578	1
USP7	0.000321639	0.204911	0.587	0.481	1
ACOT13	0.000321898	-0.533075	0.134	0.19	1
SETD9	0.000322105	0.47934	0.173	0.114	1
TRAF1	0.000325078	0.727202	0.135	0.085	1
LDLR	0.000325134	0.469245	0.308	0.239	1
NCF4	0.000327342	-0.444845	0.328	0.384	1
RNF115	0.0003274	-0.412511	0.349	0.408	1
UBN1	0.000330249	0.253942	0.571	0.49	1
RAB21	0.000330299	0.319246	0.558	0.476	1
TBC1D30	0.000330859	0.578496	0.125	0.076	1
UHRF1BP1	0.000333772	0.224535	0.449	0.35	1
SF3B1	0.000335166	0.165948	0.8	0.735	1
BRD4	0.000336044	0.202185	0.724	0.657	1
SYNGR2	0.000338871	0.232547	0.736	0.654	1
RPL14	0.000341937	-0.081749	0.999	0.991	1
NOXA1	0.000341943	0.490098	0.131	0.079	1
EIF3E	0.000344438	-0.163237	0.891	0.909	1
SEPTIN9	0.000345734	0.124313	0.945	0.907	1
CHML	0.000348761	0.485311	0.225	0.159	1
LSM14B	0.000349721	0.4489	0.171	0.113	1
MSI2	0.000352464	0.259933	0.414	0.328	1
SLC15A4	0.000353368	-0.431535	0.334	0.383	1
EDRF1	0.000353741	0.382356	0.237	0.169	1
SSBP3	0.000355229	-0.402676	0.391	0.443	1
HMGB1	0.000355495	-0.161843	0.933	0.942	1
JAK2	0.000356287	-0.208219	0.808	0.834	1
CAPNS1	0.000358329	0.150736	0.888	0.858	1
NCOR2	0.000359039	0.205392	0.78	0.725	1
BTBD19	0.00036382	0.599318	0.113	0.067	1
ARID4A	0.000363913	0.15209	0.679	0.604	1
BCL7B	0.000364365	0.297234	0.398	0.309	1
RLF	0.00036556	0.342411	0.621	0.549	1
C2orf69	0.000366589	0.414009	0.141	0.088	1
SIGLEC9	0.000367823	-0.299411	0.444	0.499	1
ELOVL5	0.000368045	0.243991	0.555	0.469	1
MYSM1	0.000374916	0.30034	0.372	0.285	1
PHF1	0.000377836	0.481656	0.167	0.109	1
STAG1	0.000379315	0.162122	0.867	0.816	1
SLC35D1	0.000381139	0.518223	0.161	0.106	1
NR1D2	0.000381582	0.378506	0.529	0.461	1
SLC16A1	0.000381635	0.823534	0.142	0.091	1
RDH13	0.000383007	0.75695	0.115	0.07	1
DAD1	0.000386612	-0.192826	0.717	0.746	1
DUSP5	0.000387223	0.174259	0.37	0.283	1
RPA2	0.000387252	-0.507502	0.282	0.339	1
USP32	0.000388405	-0.224476	0.834	0.846	1
USP47	0.000388994	0.28971	0.691	0.64	1
FBXL6	0.000391113	0.49862	0.145	0.093	1
MIB2	0.000391167	0.626255	0.154	0.1	1
SMDT1	0.000395273	-0.225215	0.774	0.784	1
LYRM1	0.000395606	0.39923	0.236	0.167	1
KNSTRN	0.000396796	0.633717	0.174	0.117	1
LARP7	0.000398687	-0.253277	0.505	0.549	1
BST1	0.000403086	-0.39857	0.33	0.389	1
HMGCS1	0.000405516	0.394043	0.34	0.264	1
TMEM140	0.000415554	0.480804	0.225	0.161	1
IFI16	0.000421186	-0.259059	0.686	0.699	1
PEX13	0.00042142	-0.613655	0.105	0.155	1
SCAF8	0.000422154	0.245478	0.67	0.585	1
MKLN1	0.000423295	0.178125	0.807	0.738	1
ELF4	0.000424977	0.267739	0.509	0.425	1
PIM3	0.000425491	0.419377	0.405	0.335	1
CCDC200	0.000426067	0.442001	0.492	0.412	1
PSMA6	0.000430675	-0.194688	0.771	0.769	1
PDE8B	0.000433031	0.381452	0.172	0.114	1
LARP4B	0.00043356	0.158113	0.817	0.759	1
GOSR2	0.000435304	-0.420135	0.332	0.384	1
ZNF410	0.00043619	0.382363	0.398	0.332	1
HDAC8	0.000442262	-0.465141	0.398	0.441	1
ARL5B	0.000444491	0.533017	0.216	0.153	1
NBPF26	0.000447997	0.362201	0.312	0.233	1
OGFR	0.000448179	-0.29135	0.557	0.593	1
ARIH2	0.000452433	0.219937	0.543	0.458	1
AGO4	0.000453351	-0.283494	0.585	0.63	1
IGF2R	0.000454081	0.201272	0.631	0.528	1
MEX3C	0.000456184	0.361112	0.229	0.161	1
MOB1A	0.000465739	-0.151481	0.89	0.908	1
SLC37A2	0.00046811	0.397962	0.235	0.166	1
CHMP6	0.000469312	0.304035	0.288	0.212	1
MTMR6	0.000469531	0.266128	0.56	0.487	1
RC3H2	0.000476196	-0.413299	0.408	0.457	1
MLEC	0.000485374	-0.429686	0.343	0.386	1
DYRK1A	0.000485912	0.235627	0.83	0.782	1
AC087500.1	0.000486103	-0.550119	0.177	0.229	1
LRP1	0.000486352	0.144079	0.771	0.673	1
TOB2	0.000488483	0.434165	0.324	0.253	1
TTC7B	0.000490236	0.691491	0.124	0.077	1
ZFAS1	0.000491368	-0.169392	0.954	0.952	1
KLF9	0.00049289	0.345446	0.32	0.24	1
PSMC2	0.000496382	-0.274114	0.366	0.429	1
HDLBP	0.000511511	0.196434	0.721	0.636	1
GTF2H2	0.000514007	-0.833444	0.109	0.157	1
PA2G4	0.000516523	-0.251164	0.524	0.555	1
UBXN6	0.00051669	0.35158	0.263	0.19	1
SNRPF	0.000517662	-0.241842	0.586	0.608	1
B4GALT1	0.00051767	0.259252	0.739	0.699	1
ADIPOR2	0.000520659	0.24649	0.477	0.393	1
PILRB	0.0005277	0.39766	0.212	0.148	1
RBP7	0.000528027	-0.310616	0.521	0.56	1
KCNC3	0.00053134	0.395511	0.208	0.145	1
TENT5A	0.000533442	0.250665	0.575	0.495	1
PPP2R2D	0.000534879	0.278821	0.512	0.433	1
ITGA4	0.000540269	-0.145568	0.928	0.948	1
ADCY9	0.000543767	-0.545708	0.217	0.276	1
SELENOS	0.000544805	0.182448	0.585	0.477	1
NACA	0.00054835	-0.121089	0.997	0.999	1
TFDP2	0.000549084	0.481605	0.255	0.192	1
RNF44	0.000549771	0.316344	0.375	0.294	1
TRMT112	0.000552637	-0.212174	0.694	0.71	1
CARS2	0.000556892	-0.275828	0.542	0.579	1
FAM107B	0.000557575	0.208538	0.701	0.625	1
CANX	0.000558405	-0.225409	0.714	0.743	1
PSTPIP1	0.000559629	-0.399775	0.345	0.391	1
TTC33	0.000566022	0.433262	0.227	0.164	1
GATAD2B	0.000566359	0.280055	0.66	0.598	1
RPS6KA5	0.000573732	0.286817	0.509	0.432	1
STK38L	0.000575561	-0.234558	0.443	0.5	1
MBIP	0.000586087	0.650468	0.118	0.072	1
CORO1B	0.000588253	-0.255046	0.601	0.64	1
S100A6	0.000588603	-0.0401464	1	0.999	1
CORO2A	0.000596801	0.510194	0.195	0.135	1
ABRACL	0.00059694	-0.228093	0.854	0.881	1
AP3B1	0.00059851	0.173081	0.869	0.817	1
SNRPG	0.000598617	-0.168949	0.759	0.761	1
ERLEC1	0.00059982	0.299854	0.293	0.215	1
BCL2L11	0.000604217	0.333804	0.49	0.403	1
AP2A1	0.000607632	0.187608	0.723	0.641	1
ATP6V1A	0.00060821	-0.341969	0.458	0.501	1
CPB2-AS1	0.000611532	-0.421634	0.385	0.436	1
TUBGCP6	0.000615349	0.579084	0.14	0.09	1
AC104695.4	0.000615929	0.454677	0.202	0.142	1
AC005237.1	0.000616527	0.631592	0.162	0.107	1
GRN	0.000619234	-0.10576	0.896	0.907	1
SCFD1	0.00062088	0.154308	0.795	0.744	1
NDUFA12	0.000629067	-0.182388	0.768	0.787	1
YTHDF2	0.000637393	-0.284012	0.48	0.523	1
TMEM268	0.000641886	-0.760732	0.136	0.181	1
SUPT6H	0.000644186	0.277821	0.489	0.403	1
YARS	0.000645959	0.386615	0.278	0.207	1
P2RX4	0.000654828	0.177659	0.555	0.472	1
AC245014.3	0.000656454	-0.474931	0.235	0.288	1
SENP5	0.00065901	0.313879	0.58	0.529	1
AC009951.5	0.0006609	0.653807	0.1	0.059	1
AMBRA1	0.000664414	0.241571	0.563	0.48	1
AKAP8L	0.000664828	0.211876	0.466	0.368	1
MS4A4E	0.000666466	-0.624795	0.174	0.225	1
AL355512.1	0.000667617	-1.22978	0.073	0.112	1
KBTBD8	0.000668541	0.617457	0.103	0.061	1
UNC13D	0.000669542	0.323975	0.439	0.353	1
FBXO34	0.000671705	0.255361	0.712	0.654	1
UNC119	0.000675154	0.186543	0.672	0.588	1
ARHGAP30	0.000675445	0.183347	0.831	0.767	1
B4GALT7	0.000682034	0.323733	0.209	0.144	1
TRAM2	0.000682741	0.435465	0.175	0.118	1
MANBA	0.000694577	0.162463	0.826	0.791	1
DNAJB2	0.000700514	0.462819	0.214	0.152	1
SYNCRIP	0.000700669	0.23553	0.712	0.668	1
SGK3	0.000702027	-0.232595	0.546	0.596	1
DDX21	0.000702297	0.165195	0.854	0.794	1
ZC2HC1A	0.000702603	-0.501881	0.252	0.306	1
FRAT1	0.000703109	0.387074	0.346	0.276	1
LINC01128	0.000707205	0.55152	0.142	0.091	1
AP003086.1	0.000707485	0.422085	0.54	0.476	1
AP002381.2	0.000708202	0.334634	0.261	0.193	1
ATXN7	0.000712212	0.295216	0.484	0.402	1
KMT5A	0.000713703	0.406592	0.235	0.171	1
SLC25A6	0.00071966	0.1072	0.986	0.983	1
GUSB	0.000723188	0.262708	0.642	0.565	1
MALAT1	0.000726561	-0.0649631	1	1	1
INTS10	0.000729015	-0.486411	0.251	0.302	1
TSPAN14	0.00073419	0.248936	0.886	0.84	1
MPC1	0.000734304	0.21544	0.689	0.611	1
PRDX5	0.000742631	-0.170287	0.814	0.828	1
MYO1E	0.00074813	-0.641113	0.172	0.224	1
RPL41	0.000750119	0.0501986	1	1	1
ITGAL	0.000755143	0.120262	0.931	0.907	1
SPI1	0.000755792	0.0750548	0.985	0.991	1
RALGDS	0.000757328	0.678644	0.145	0.096	1
AL138720.1	0.000757495	-0.602043	0.145	0.198	1
CDC42	0.000758947	0.0930497	0.992	0.99	1
AC025164.1	0.000759487	-0.583189	0.271	0.319	1
DENR	0.000761558	0.183351	0.472	0.385	1
TMC8	0.000777792	0.1907	0.45	0.358	1
GPR137	0.000785174	0.415729	0.164	0.11	1
EIF3D	0.000785654	-0.199079	0.727	0.756	1
SIRPA	0.000794487	-0.409319	0.285	0.342	1
IWS1	0.000799827	-0.29005	0.427	0.48	1
GRB2	0.000802596	0.147824	0.977	0.967	1
NIT2	0.000803232	-0.628218	0.122	0.169	1
TRIM22	0.0008033	0.209145	0.535	0.436	1
CMTM7	0.000805063	-0.219505	0.696	0.726	1
EML3	0.000806802	0.325036	0.202	0.139	1
ARHGDIA	0.000813065	0.109693	0.83	0.785	1
LRRC40	0.000823579	0.410132	0.267	0.2	1
PLRG1	0.000828793	-0.417996	0.169	0.224	1
RBM19	0.000829332	0.533272	0.209	0.151	1
HIST1H2AC	0.000829497	0.445954	0.349	0.279	1
CELF1	0.000831587	0.177173	0.871	0.821	1
GNB1	0.000834199	0.100796	0.943	0.929	1
LAP3	0.000839417	-0.378529	0.565	0.585	1
RRM1	0.000841782	0.423446	0.193	0.134	1
AL359762.1	0.00084213	0.370293	0.229	0.166	1
ZBTB11	0.00084226	0.230016	0.535	0.447	1
CALR	0.000850275	-0.14101	0.766	0.785	1
FAM49B	0.00085501	0.0981084	0.984	0.982	1
ATP5PF	0.000856248	-0.128346	0.87	0.873	1
CRLF3	0.000858924	-0.234789	0.605	0.648	1
NDUFV3	0.000861097	0.264413	0.573	0.495	1
SPIRE1	0.000864011	0.319601	0.267	0.201	1
MRFAP1	0.000864285	-0.241209	0.595	0.63	1
AL450998.2	0.000870119	0.310924	0.225	0.159	1
USP11	0.000871986	0.490408	0.206	0.149	1
PLBD1	0.000873786	-0.333493	0.559	0.595	1
IFT57	0.000875047	0.366683	0.266	0.198	1
RMC1	0.000878229	0.177046	0.409	0.323	1
HOOK2	0.000878568	0.342225	0.549	0.483	1
RLIM	0.000883122	0.293599	0.447	0.364	1
ERH	0.00089099	-0.187478	0.703	0.724	1
NDUFS2	0.000898529	-0.271331	0.568	0.597	1
UPP1	0.000905018	0.218667	0.677	0.616	1
OSTC	0.000912531	-0.275049	0.548	0.574	1
SPRED1	0.000913731	0.190266	0.664	0.586	1
UBXN2B	0.000916869	-0.371774	0.286	0.34	1
ZNF296	0.000918606	0.339614	0.147	0.095	1
L3MBTL4	0.000919051	-0.725389	0.103	0.148	1
PRKCB	0.000930809	0.0878256	0.988	0.986	1
CBX3	0.000939056	0.201418	0.73	0.661	1
ATP5ME	0.000942678	-0.140675	0.891	0.915	1
BET1	0.000943188	-0.555185	0.119	0.168	1
RRN3	0.000944279	0.386471	0.257	0.191	1
COX7A2L	0.000946157	-0.224037	0.704	0.723	1
BLVRA	0.000946609	-0.194756	0.721	0.748	1
CCNG2	0.0009496	0.292079	0.435	0.351	1
TSPOAP1-AS1	0.000964568	0.321257	0.271	0.201	1
AP2S1	0.000965316	-0.11849	0.939	0.947	1
TBC1D25	0.00096869	0.44741	0.158	0.107	1
LRRC23	0.000969287	0.359847	0.215	0.154	1
ZNF433-AS1	0.000972089	0.328762	0.47	0.402	1
RAB27A	0.000978899	-0.29488	0.466	0.503	1
EGLN1	0.000981469	0.238999	0.462	0.377	1
MECP2	0.000984016	0.259419	0.572	0.507	1
ZNF844	0.000985313	0.421317	0.162	0.109	1
ATP1A1	0.000986723	0.158008	0.783	0.728	1
CCDC9	0.000991566	0.480946	0.213	0.154	1
LINC00174	0.00101357	0.416631	0.156	0.105	1
SOCS6	0.00101362	0.471715	0.111	0.069	1
CD68	0.00101752	0.0971372	0.975	0.962	1
RAP1GDS1	0.00101898	-0.259991	0.611	0.639	1
RNF145	0.00102371	0.233479	0.564	0.469	1
S100A4	0.00102576	0.116457	1	1	1
DNAJC3	0.00102875	0.216078	0.695	0.63	1
SAMD9	0.00103526	0.354191	0.394	0.321	1
NUP107	0.00103646	-0.531934	0.206	0.259	1
POLR3E	0.00103804	0.441014	0.149	0.099	1
SPNS1	0.00104179	0.27944	0.376	0.301	1
PIP4P2	0.00104272	-0.555702	0.134	0.18	1
HK3	0.00104292	0.176227	0.598	0.507	1
PPDPF	0.0010545	0.162666	0.873	0.834	1
RPIA	0.00105647	0.361928	0.304	0.23	1
MRPL13	0.00106076	-0.329483	0.382	0.429	1
SH3RF1	0.00106166	0.436658	0.404	0.339	1
FCHSD2	0.00106271	-0.228938	0.63	0.688	1
PEX16	0.00107339	0.338984	0.335	0.263	1
CABIN1	0.00107351	0.236486	0.318	0.24	1
IFT43	0.00107511	0.415242	0.195	0.137	1
DOCK10	0.00107596	-0.236135	0.75	0.777	1
STXBP3	0.00107628	0.297939	0.544	0.469	1
IP6K2	0.00107753	0.27841	0.415	0.331	1
PITPNA	0.00108476	0.289697	0.598	0.528	1
TRAPPC1	0.00109235	-0.172478	0.807	0.813	1
SLC25A43	0.00109447	-0.573014	0.185	0.235	1
ALKBH5	0.00110326	0.311563	0.393	0.316	1
CEP95	0.00110393	0.278791	0.304	0.232	1
ZFP36L1	0.0011042	-0.126702	0.709	0.763	1
GLIPR1	0.00110604	-0.150212	0.818	0.832	1
KRTCAP2	0.0011105	-0.166042	0.742	0.756	1
DDX6	0.00111254	0.292046	0.683	0.638	1
SEC61B	0.00111824	-0.159155	0.877	0.863	1
SLC27A4	0.00111925	-0.391497	0.236	0.289	1
PDE1B	0.00112736	0.480798	0.145	0.096	1
AC104809.2	0.0011274	0.358975	0.255	0.197	1
ARHGAP45	0.00113954	0.200746	0.698	0.615	1
CARD16	0.00114216	-0.136873	0.964	0.944	1
MTIF3	0.00114576	-0.276392	0.481	0.529	1
GFPT1	0.00114823	0.349912	0.276	0.21	1
RASSF1	0.00115163	0.276029	0.499	0.423	1
AKIP1	0.00116546	-0.695699	0.071	0.11	1
CX3CR1	0.00116891	-0.130284	0.699	0.761	1
LIMS1	0.00117128	0.205871	0.87	0.815	1
TCF4	0.00117587	0.407515	0.275	0.214	1
BUD23	0.00117664	0.366444	0.4	0.33	1
TNPO1	0.0011848	0.266608	0.546	0.468	1
DNMT3A	0.00118655	0.398574	0.293	0.227	1
EIF2S2	0.00118778	-0.185709	0.743	0.742	1
BAG4	0.00118847	0.254246	0.338	0.262	1
RAB11FIP3	0.00119054	0.615692	0.124	0.079	1
EVI2B	0.00119369	0.120252	0.944	0.931	1
AL360012.1	0.00120036	0.523937	0.195	0.14	1
PTGES3	0.00120729	-0.224381	0.9	0.892	1
JMJD8	0.00121663	0.413773	0.164	0.111	1
BANF1	0.0012206	-0.211271	0.645	0.679	1
SPAST	0.00122221	0.186019	0.53	0.438	1
ATL3	0.00122729	-0.429572	0.269	0.323	1
TNFAIP8	0.00122986	-0.212626	0.696	0.721	1
VEZT	0.00123019	0.295037	0.41	0.33	1
WAC	0.00123094	0.166704	0.894	0.866	1
PIK3IP1-AS1	0.00123546	0.577158	0.113	0.071	1
HELZ	0.0012402	0.201233	0.774	0.742	1
TP53I11	0.00124327	-0.87391	0.073	0.111	1
VDR	0.00125012	0.267902	0.345	0.271	1
HPS6	0.00125132	-0.676588	0.065	0.103	1
ARHGEF1	0.0012525	0.201499	0.698	0.626	1
TIGAR	0.00126122	0.460727	0.496	0.441	1
PRR11	0.00126393	0.360831	0.178	0.122	1
IGHMBP2	0.00127389	0.629486	0.111	0.07	1
SFT2D1	0.00127869	0.209303	0.725	0.645	1
FBXW4	0.00127955	0.270259	0.362	0.292	1
GPR174	0.00128882	-1.03822	0.067	0.104	1
ATP5MC2	0.00129295	-0.108863	0.975	0.979	1
CNOT1	0.00129604	0.167754	0.6	0.522	1
ACTR3	0.00129611	-0.100781	0.974	0.97	1
MARCH3	0.0012978	0.432332	0.145	0.096	1
HERC5	0.00129911	0.67954	0.146	0.098	1
ZBTB25	0.0013017	0.408368	0.154	0.102	1
HLA-DQB1	0.00130644	-0.192482	0.645	0.693	1
YIPF6	0.00131074	-0.40285	0.184	0.234	1
DNTTIP2	0.001314	0.283447	0.389	0.307	1
PHKB	0.00131817	-0.223596	0.691	0.719	1
POFUT2	0.00132222	0.515898	0.101	0.061	1
TNRC6C-AS1	0.00132571	0.385028	0.144	0.094	1
ZNF407	0.00132589	0.240673	0.669	0.617	1
ALDH1A2	0.00132776	0.489437	0.143	0.095	1
RING1	0.00133124	0.273168	0.219	0.156	1
COG6	0.0013371	0.472595	0.175	0.125	1
ETHE1	0.00134156	-0.521941	0.224	0.268	1
ADNP	0.00134436	0.300533	0.505	0.423	1
EPS8	0.00134762	0.236626	0.473	0.403	1
SIGMAR1	0.00134963	0.388201	0.136	0.088	1
MSRB2	0.00136177	-0.315634	0.379	0.429	1
PYGL	0.00136697	-0.280521	0.402	0.451	1
PINK1	0.00136776	0.310256	0.226	0.165	1
PAIP2	0.00136861	0.138814	0.846	0.805	1
MBOAT1	0.0013761	-0.32092	0.492	0.538	1
CNPY3	0.00137705	-0.142602	0.845	0.844	1
CYP4V2	0.00137711	0.340699	0.171	0.117	1
C12orf49	0.00138576	0.329627	0.222	0.161	1
CKLF	0.00139838	-0.164096	0.752	0.753	1
CCDC186	0.00140486	0.347214	0.366	0.295	1
ARGLU1	0.00140606	0.188757	0.733	0.653	1
FXYD5	0.00140706	-0.162085	0.887	0.893	1
KANSL1-AS1	0.00140724	0.256795	0.275	0.203	1
AP3S1	0.00140801	0.244827	0.57	0.498	1
ERLIN2	0.00140825	0.440909	0.23	0.17	1
AP000547.3	0.00141342	0.614757	0.121	0.077	1
RPS19	0.00142807	0.08702	1	1	1
CCNYL1	0.00143349	0.360068	0.252	0.19	1
HINT1	0.00143419	-0.149703	0.844	0.837	1
IKZF5	0.00143503	0.429268	0.247	0.187	1
EEFSEC	0.00143921	0.28294	0.373	0.295	1
POU2F1	0.00144358	0.290489	0.579	0.513	1
MED15	0.00144963	0.292512	0.547	0.484	1
PPP2CA	0.00145367	0.19914	0.72	0.687	1
NBPF14	0.00145801	0.298931	0.376	0.297	1
TRAPPC5	0.00146047	-0.101689	0.952	0.952	1
SNX25	0.00146267	0.479731	0.112	0.071	1
ZCCHC14	0.00146894	0.496048	0.133	0.087	1
COMMD8	0.00148595	-0.274913	0.445	0.491	1
BCL2A1	0.00148694	0.205617	0.838	0.788	1
SPG7	0.00149526	0.203273	0.472	0.377	1
AC011899.2	0.00150186	0.560567	0.122	0.078	1
NPL	0.00150352	-0.246662	0.519	0.55	1
GGA1	0.00150759	0.319855	0.394	0.32	1
TBC1D23	0.00151848	0.37856	0.513	0.448	1
JPX	0.00152305	-0.233022	0.461	0.508	1
ARL6IP4	0.00152676	0.12664	0.952	0.905	1
MRPS22	0.00153296	-0.4225	0.215	0.26	1
ZMYM6	0.00153664	-0.384064	0.346	0.39	1
AKT3	0.00154486	-0.42578	0.35	0.4	1
PPIG	0.0015533	-0.261892	0.661	0.675	1
MTHFS	0.00155551	-0.314617	0.484	0.504	1
MLLT1	0.0015559	0.330035	0.264	0.197	1
CCT6A	0.00155765	-0.207562	0.56	0.585	1
NR1H2	0.00156059	0.222052	0.508	0.422	1
RPL6	0.00156228	-0.0634877	1	0.999	1
SLC12A7	0.00157325	-0.466896	0.232	0.277	1
MRPS35	0.00157964	0.292141	0.561	0.489	1
STAT1	0.00158033	-0.418314	0.465	0.487	1
USP30	0.00158326	0.492871	0.111	0.07	1
SREK1	0.00158705	0.349095	0.486	0.418	1
CCDC71L	0.00158792	0.620187	0.161	0.112	1
IFT27	0.00158969	-0.699507	0.1	0.141	1
RGS3	0.00159016	-0.602905	0.115	0.16	1
ICAM4	0.00159151	0.216778	0.287	0.217	1
AATF	0.00159219	0.244349	0.63	0.572	1
PRR5	0.00160831	0.141712	0.241	0.176	1
CNOT2	0.00161375	0.150705	0.761	0.685	1
AC084198.2	0.00161828	0.389437	0.142	0.094	1
AC005280.2	0.00163899	-0.342486	0.148	0.198	1
ANKS1A	0.00164806	0.201605	0.697	0.64	1
SNX2	0.00165978	0.149696	0.877	0.8	1
SEC16A	0.00166058	0.254303	0.34	0.265	1
CAPZA2	0.00166486	0.149102	0.923	0.9	1
SPATA5	0.00167405	-0.379995	0.262	0.321	1
FNDC3B	0.00167905	0.179172	0.822	0.774	1
GOPC	0.00169248	-0.442178	0.292	0.338	1
EDF1	0.00169507	-0.132858	0.9	0.915	1
GPR20	0.00169938	0.443517	0.117	0.074	1
HADHA	0.00170632	-0.21635	0.717	0.723	1
TMEM131L	0.00171529	-0.166372	0.848	0.877	1
SIVA1	0.00172038	0.19041	0.703	0.638	1
SEC13	0.00172524	-0.337715	0.366	0.412	1
CDKN2D	0.00173126	0.157614	0.691	0.612	1
KLF11	0.00173498	0.247784	0.465	0.385	1
FAM126A	0.00173637	0.104727	0.697	0.618	1
SNIP1	0.00174302	0.199719	0.283	0.212	1
GZF1	0.00174339	0.3513	0.208	0.15	1
PELI2	0.00174617	0.218127	0.702	0.632	1
PCF11	0.00174956	0.216494	0.477	0.396	1
CORO1C	0.00175406	0.190977	0.683	0.605	1
TVP23B	0.00175427	0.41577	0.144	0.096	1
SCLY	0.00176361	-0.551476	0.079	0.118	1
NCAPH2	0.00176772	0.445544	0.128	0.083	1
MICU1	0.0017855	-0.22846	0.73	0.761	1
AKT2	0.00180187	0.304162	0.289	0.218	1
LINC00513	0.00180188	0.283	0.229	0.167	1
COPS2	0.00180902	0.273516	0.447	0.371	1
SPG21	0.00181382	-0.221751	0.499	0.531	1
KCNE3	0.0018217	-0.283742	0.427	0.467	1
SNRNP25	0.0018241	-0.511675	0.328	0.365	1
CBX4	0.0018245	0.326547	0.353	0.283	1
KCTD2	0.00183643	0.445223	0.115	0.073	1
PHETA1	0.00183926	0.44883	0.119	0.076	1
FOXK1	0.00184152	0.245949	0.506	0.443	1
SUSD6	0.00184299	0.221449	0.763	0.74	1
ATF7IP2	0.00184481	-0.646958	0.137	0.182	1
EML4	0.00185192	0.341559	0.775	0.761	1
LINC02085	0.00185622	0.194323	0.196	0.139	1
ATP5F1E	0.00186709	0.0658804	0.999	0.999	1
TP53INP1	0.00187071	0.357215	0.217	0.16	1
LSM12	0.00187135	0.200346	0.475	0.392	1
PCIF1	0.00188095	0.493798	0.209	0.153	1
PHTF2	0.00188397	0.122458	0.845	0.808	1
FKBP2	0.00189184	0.341102	0.151	0.102	1
UBE2Q2	0.00189711	0.366946	0.47	0.404	1
HTR7	0.00190005	0.661694	0.102	0.064	1
DHFR	0.00190457	0.57655	0.112	0.071	1
ZNF124	0.00190532	0.300904	0.284	0.216	1
THAP9-AS1	0.00190621	0.368111	0.218	0.16	1
TCEAL4	0.00191036	-0.516465	0.089	0.131	1
BCAT1	0.00192066	-0.528008	0.181	0.231	1
HSPA6	0.00192261	-0.415925	0.247	0.297	1
BCL6	0.00192315	0.155091	0.508	0.421	1
PLEC	0.00193543	0.238674	0.687	0.644	1
HACD4	0.00193582	-0.19823	0.521	0.564	1
SHPRH	0.00194472	-0.487089	0.259	0.304	1
DDX39A	0.00195898	0.224809	0.49	0.412	1
ARL17A	0.00196136	0.594309	0.116	0.075	1
SMIM13	0.00196922	0.58611	0.152	0.104	1
CLEC2B	0.0019705	0.166127	0.784	0.742	1
RFWD3	0.00199463	0.327354	0.214	0.157	1
TXN	0.00199974	-0.208778	0.682	0.697	1
NCF1	0.00200295	-0.158697	0.538	0.581	1
PPP3CA	0.00200466	0.196459	0.868	0.809	1
GADD45A	0.00200772	0.441554	0.123	0.079	1
ALOX5	0.00201446	-0.175431	0.761	0.788	1
SERPINB9	0.0020166	-0.284029	0.55	0.599	1
GSDMD	0.00201985	-0.260191	0.458	0.491	1
CUTA	0.00201986	-0.232407	0.53	0.559	1
RPL32	0.00203499	-0.0586943	0.999	1	1
CLTC	0.00203702	-0.197459	0.711	0.734	1
ETV3	0.00203925	0.3871	0.175	0.122	1
MMS22L	0.00204526	-0.772793	0.124	0.166	1
HSF2	0.00205011	0.418433	0.117	0.075	1
PGAM1	0.00205149	0.140642	0.781	0.711	1
ZBED4	0.00206301	0.34536	0.294	0.227	1
UBE3A	0.00207292	0.179449	0.665	0.6	1
MFSD6	0.00209001	-0.551739	0.115	0.158	1
HELZ2	0.00209108	0.452353	0.206	0.15	1
ZNF440	0.00209418	0.583163	0.109	0.07	1
DBP	0.00209426	0.412289	0.124	0.081	1
MAPKAP1	0.0020997	0.178606	0.739	0.683	1
GNL1	0.00210413	0.449349	0.289	0.227	1
XPO7	0.00210426	0.315912	0.402	0.329	1
RARA-AS1	0.00210759	0.30021	0.255	0.191	1
CSF2RB	0.00211329	-0.434461	0.257	0.3	1
MAP3K8	0.0021142	0.0626061	0.824	0.767	1
EIF3J	0.00211586	0.201022	0.567	0.478	1
NUP54	0.00211746	0.39261	0.362	0.294	1
APLP2	0.00212442	0.0984761	0.952	0.918	1
NAXE	0.00213457	0.332626	0.258	0.195	1
AL034397.3	0.00213993	-0.450713	0.179	0.229	1
C1S	0.00214096	0.429631	0.1	0.062	1
SEPHS1	0.00215355	0.390373	0.188	0.134	1
CYBRD1	0.00215402	0.313334	0.311	0.245	1
LETM1	0.00215901	0.311976	0.164	0.112	1
COX6C	0.00215974	0.133924	0.928	0.906	1
SEC24A	0.00217063	0.248781	0.262	0.198	1
AC005921.2	0.00217418	0.623716	0.1	0.063	1
ANKHD1	0.00217625	0.129067	0.823	0.772	1
SLC39A13	0.00218617	0.393144	0.136	0.089	1
ARFGAP3	0.00218753	0.228202	0.522	0.433	1
CGAS	0.00221508	-0.503572	0.254	0.3	1
CERT1	0.0022175	0.20164	0.836	0.803	1
ACVR1B	0.00222043	-0.368373	0.28	0.327	1
SULF2	0.00222423	0.126146	0.766	0.686	1
ARHGEF18	0.0022321	0.105505	0.745	0.687	1
ISCA1	0.00223369	0.302837	0.347	0.277	1
ITGAM	0.0022363	-0.285134	0.496	0.542	1
MRPS18A	0.00223804	-0.630313	0.124	0.165	1
GTPBP8	0.0022406	-0.654609	0.084	0.122	1
CEBPD	0.00224471	-0.162226	0.779	0.8	1
SERPINB1	0.00224894	-0.196654	0.801	0.784	1
NDUFA13	0.00225052	-0.0960213	0.963	0.977	1
AC005632.3	0.00226837	-0.669529	0.072	0.108	1
EXOSC7	0.00227137	0.358978	0.269	0.207	1
DAAM1	0.00228246	-0.676478	0.159	0.201	1
CCDC84	0.0022829	0.190798	0.226	0.167	1
ABCA7	0.00228348	0.22676	0.244	0.182	1
DNAJC27-AS1	0.00228897	0.596976	0.108	0.07	1
LLPH	0.0022911	-0.205794	0.485	0.523	1
SRFBP1	0.00229185	-0.402492	0.276	0.329	1
CCL3	0.00230337	1.45691	0.153	0.107	1
NUP50	0.00230344	0.152947	0.43	0.345	1
PSMA2	0.0023038	-0.18412	0.778	0.799	1
TRIM8	0.00230553	0.182999	0.67	0.596	1
CDR2	0.00232179	0.232923	0.52	0.442	1
BCCIP	0.00232597	0.30749	0.335	0.262	1
CHST15	0.00232757	0.190949	0.855	0.801	1
NAA30	0.00233044	0.396061	0.133	0.087	1
DNAJB1	0.00233229	0.325683	0.419	0.343	1
NDUFB2	0.00235674	-0.12504	0.918	0.936	1
SLC22A18	0.00237094	0.399543	0.211	0.156	1
SULT1B1	0.0023727	0.510248	0.124	0.082	1
PTBP2	0.00237523	0.155605	0.597	0.521	1
UBE2D1	0.00237945	0.221184	0.685	0.608	1
ATP5MF	0.00238012	-0.0833649	0.897	0.908	1
ZNF22	0.00238141	-0.576822	0.111	0.153	1
AC008875.3	0.00239603	0.416955	0.15	0.103	1
PPP4R3A	0.00239927	0.199828	0.662	0.603	1
STX7	0.00240563	-0.195024	0.706	0.731	1
PLD3	0.00240682	-0.407531	0.355	0.397	1
KARS	0.00240908	-0.321744	0.428	0.466	1
PPP1R12C	0.00242973	0.25026	0.353	0.284	1
SDCCAG8	0.00243175	-0.260158	0.516	0.568	1
INAFM2	0.00243195	0.423373	0.127	0.083	1
RAP1GAP2	0.00244421	0.0786581	0.961	0.947	1
CERK	0.00245418	0.183289	0.521	0.438	1
CAP1	0.0024601	-0.147733	0.981	0.977	1
HEATR5B	0.00246172	-0.342179	0.224	0.274	1
REXO1	0.00247124	0.43129	0.203	0.149	1
ANKDD1A	0.0024738	0.387532	0.177	0.125	1
TMEM183A	0.00248022	0.27491	0.401	0.332	1
AF117829.1	0.00248059	0.536933	0.172	0.124	1
GPR35	0.00249078	0.412315	0.19	0.136	1
C1orf174	0.00249294	0.313735	0.227	0.168	1
DNAJC7	0.00249705	-0.23226	0.643	0.681	1
FKBP4	0.0025032	-0.578801	0.203	0.246	1
SZRD1	0.00250353	0.189812	0.595	0.524	1
ATAD3B	0.002523	0.408414	0.139	0.093	1
RAB5IF	0.0025307	-0.183895	0.852	0.847	1
HPF1	0.00253493	-0.522778	0.176	0.221	1
LIX1L-AS1	0.00254188	0.439023	0.112	0.071	1
KDM5B	0.00254413	0.391753	0.318	0.253	1
CD86	0.00254583	-0.221288	0.79	0.799	1
CMPK2	0.00255866	0.569807	0.103	0.066	1
PPP2R3C	0.00256027	0.33752	0.569	0.5	1
ZBTB17	0.00256319	0.348615	0.261	0.202	1
ZNF493	0.00256526	0.579083	0.126	0.084	1
HMGCL	0.00259338	-0.470224	0.213	0.257	1
BCL2	0.00260498	0.574186	0.117	0.077	1
NTAN1	0.00261422	0.29782	0.424	0.353	1
KLF16	0.0026251	0.24329	0.23	0.168	1
SNHG32	0.00263048	-0.227772	0.46	0.504	1
DIAPH2	0.00264338	0.118406	0.961	0.949	1
FAM168B	0.0026449	0.308373	0.43	0.358	1
FUBP1	0.00264779	0.287784	0.62	0.582	1
RNGTT	0.00265201	0.174812	0.662	0.58	1
DCTN4	0.00267305	0.30379	0.484	0.422	1
ARHGAP6	0.00267456	-0.680742	0.126	0.17	1
AFDN	0.00267881	0.321958	0.134	0.09	1
CASP4	0.00270083	-0.181274	0.715	0.726	1
RNF144B	0.00270216	-0.167555	0.765	0.795	1
TRAPPC9	0.00270714	0.164383	0.781	0.726	1
IRF2BP2	0.00272069	0.28771	0.431	0.363	1
ZBTB8OS	0.00273214	-0.245031	0.498	0.543	1
ORC4	0.00273456	-0.373148	0.252	0.299	1
SAT2	0.00274729	-0.290572	0.514	0.531	1
LRRC58	0.00275944	0.135174	0.29	0.22	1
PIP4K2A	0.00276105	0.162642	0.885	0.876	1
SNHG9	0.002769	0.285575	0.302	0.238	1
SMC4	0.00278703	0.318595	0.378	0.309	1
TBRG4	0.00280982	0.291058	0.313	0.243	1
ARHGAP10	0.00282551	-0.899068	0.098	0.136	1
TRIM14	0.00283041	0.162064	0.571	0.495	1
TIAM2	0.00283593	0.304484	0.374	0.311	1
CHMP4A	0.0028422	-0.22524	0.64	0.662	1
POM121	0.00284348	0.29154	0.422	0.352	1
SIKE1	0.00284555	0.294157	0.222	0.166	1
TAPT1	0.00284969	0.402705	0.305	0.25	1
FAM160B1	0.00285013	0.295423	0.248	0.19	1
SLA	0.00286076	-0.188922	0.681	0.708	1
S1PR4	0.00286205	0.153986	0.734	0.653	1
DHX37	0.00286418	0.420175	0.127	0.085	1
DUS3L	0.00286449	0.436396	0.135	0.09	1
NDUFV2-AS1	0.00289985	0.507017	0.125	0.083	1
CDH23	0.00290165	0.209211	0.693	0.617	1
LINC00486	0.00290877	-0.226109	0.587	0.614	1
WDR45	0.00291865	0.178467	0.379	0.293	1
CFAP410	0.00292147	0.405951	0.145	0.099	1
RFX3-AS1	0.00292815	0.431727	0.114	0.074	1
ING3	0.00293192	0.279775	0.314	0.249	1
MYC	0.00295358	-0.722968	0.08	0.116	1
PKN1	0.0029776	0.13498	0.843	0.813	1
FCER1G	0.00297782	-0.0868964	0.998	0.999	1
RPL11	0.00298303	-0.0422057	1	0.997	1
STAT5B	0.00299776	0.262316	0.498	0.422	1
LACC1	0.00300226	0.369054	0.186	0.135	1
RPTOR	0.00301083	0.274101	0.485	0.413	1
GABPB1-IT1	0.00303438	0.215146	0.359	0.283	1
EVI5	0.00304884	0.116369	0.918	0.896	1
CRTC3	0.00305024	-0.452407	0.239	0.287	1
SETX	0.00305279	-0.198375	0.799	0.795	1
ACAT2	0.00305753	0.431939	0.205	0.151	1
HAL	0.0030612	0.398547	0.178	0.129	1
APIP	0.00306834	0.304001	0.273	0.209	1
TNF	0.00306935	0.549523	0.256	0.197	1
DENND4C	0.0030715	-0.33298	0.319	0.372	1
RBM18	0.00307534	0.328485	0.272	0.212	1
FCGR3A	0.0030939	-0.216032	0.965	0.925	1
HIP1	0.00309641	0.231752	0.367	0.295	1
CBWD2	0.00309719	-0.468202	0.241	0.282	1
RB1CC1	0.00309747	0.230794	0.674	0.613	1
TTC14	0.00313164	-0.289207	0.388	0.439	1
ZC3H4	0.00313895	0.299706	0.352	0.281	1
SIDT2	0.00313965	0.17424	0.764	0.708	1
RAVER1	0.00314004	0.29257	0.196	0.141	1
CRAMP1	0.00315324	0.311433	0.169	0.12	1
APOBR	0.00316136	-0.346808	0.234	0.279	1
CHD3	0.00317537	0.286639	0.255	0.196	1
RAB24	0.00318124	0.366692	0.198	0.146	1
TES	0.0031888	0.189916	0.709	0.65	1
TADA2B	0.0031918	0.459846	0.13	0.087	1
RPS19BP1	0.00319482	0.16976	0.607	0.518	1
HAUS1	0.00322031	0.337124	0.251	0.192	1
DIAPH1	0.00322076	-0.18139	0.847	0.865	1
ZRANB1	0.00322307	0.341518	0.238	0.181	1
SERINC3	0.00322431	0.284324	0.513	0.439	1
CCNJ	0.00325413	0.543313	0.124	0.083	1
CHMP4B	0.00325656	0.194866	0.69	0.635	1
CENPN	0.00325802	0.357091	0.155	0.107	1
NPTN	0.00326467	0.160909	0.659	0.592	1
PPFIBP2	0.00326989	0.352639	0.28	0.219	1
TGIF2	0.00330245	0.260204	0.257	0.198	1
SLC25A20	0.00334166	0.364461	0.195	0.142	1
ZNF141	0.00334805	0.458789	0.156	0.111	1
UBE2N	0.00335114	0.233264	0.719	0.666	1
YAF2	0.00337651	0.21398	0.553	0.467	1
CNDP2	0.00337986	-0.266423	0.533	0.545	1
ADA2	0.00338743	-0.204322	0.713	0.721	1
MARCH8	0.0033954	0.254501	0.286	0.224	1
CLIP1	0.00339908	0.138696	0.777	0.733	1
PBX2	0.00340135	0.214718	0.375	0.303	1
RBM25	0.00341039	0.206705	0.795	0.764	1
MYL6	0.0034169	-0.0732689	0.999	0.999	1
AC239799.2	0.00341908	0.613108	0.122	0.082	1
RPL19	0.00342637	-0.0510813	0.999	0.999	1
AL662844.4	0.00342864	0.552147	0.137	0.095	1
ZDHHC13	0.00343774	0.30084	0.135	0.091	1
DDIT4	0.00343927	0.369482	0.34	0.278	1
DENND4A	0.00344066	0.248136	0.637	0.588	1
TMEM71	0.00346488	-0.469541	0.183	0.229	1
RANGAP1	0.00348142	0.2852	0.232	0.172	1
CSRP1	0.00348329	0.220569	0.354	0.279	1
PPP3R1	0.00348422	0.211148	0.776	0.751	1
WASHC3	0.00349092	-0.224217	0.472	0.509	1
GPD2	0.00349159	-0.30591	0.355	0.399	1
TNFSF8	0.00349178	-0.588105	0.121	0.162	1
S100A10	0.00351019	0.166156	0.99	0.992	1
PTK2B	0.00351132	0.130076	0.872	0.852	1
PYCARD	0.00354603	0.101378	0.98	0.969	1
CCDC167	0.00355203	-0.429756	0.151	0.194	1
HM13	0.00355686	-0.145123	0.771	0.787	1
SLC35A1	0.00358367	-0.311452	0.384	0.431	1
IQCN	0.00358601	0.507976	0.195	0.146	1
PAK1	0.00359027	-0.156274	0.805	0.806	1
ATXN2L	0.00359138	0.301881	0.452	0.39	1
UXS1	0.00359615	0.486693	0.278	0.222	1
HSP90B1	0.00360023	-0.176131	0.725	0.753	1
SERBP1	0.00360281	-0.139082	0.789	0.786	1
AL157402.2	0.00360927	-0.564918	0.147	0.187	1
JAK1	0.00363743	0.124636	0.919	0.911	1
N4BP2L2	0.00366792	-0.126217	0.819	0.857	1
ARID5A	0.00367143	0.284953	0.302	0.238	1
POLE4	0.00367443	-0.165828	0.769	0.774	1
PTPN18	0.00368233	0.151596	0.845	0.79	1
CTBS	0.00368356	0.281443	0.51	0.433	1
FBXO7	0.0036982	0.252806	0.454	0.382	1
SUMO3	0.00369909	0.22449	0.651	0.586	1
DNAH1	0.00370551	0.359689	0.131	0.089	1
CCNT2	0.00370691	0.31331	0.443	0.386	1
IL6R	0.0037204	-0.307548	0.421	0.46	1
KDM1A	0.00372282	0.266985	0.385	0.316	1
NUDT15	0.00372921	0.411565	0.152	0.106	1
PDS5B	0.00373338	0.181353	0.68	0.622	1
CHD2	0.00374216	0.166603	0.774	0.723	1
WDR61	0.00374222	-0.390148	0.299	0.338	1
VPS13A	0.00375358	0.428588	0.184	0.136	1
CEMIP2	0.0037728	-0.26861	0.573	0.602	1
INO80D	0.00379423	0.30469	0.444	0.372	1
SAFB	0.00380229	0.191345	0.528	0.457	1
SNX19	0.00382011	0.358911	0.223	0.168	1
TXNL4A	0.00382523	0.204123	0.675	0.618	1
VPS45	0.00383252	-0.452914	0.26	0.303	1
CTCF	0.00383598	0.219169	0.535	0.453	1
ATF7IP	0.00383702	-0.273711	0.59	0.622	1
RMDN2	0.00384428	0.444196	0.171	0.124	1
EBP	0.00384583	0.382359	0.303	0.241	1
BTF3L4	0.00385221	-0.286341	0.502	0.524	1
SH3BP2	0.00385234	0.0503213	0.871	0.832	1
AC008105.3	0.00385381	-0.297802	0.402	0.445	1
C11orf21	0.00386175	0.134246	0.462	0.371	1
SMARCA2	0.00386307	0.179816	0.717	0.653	1
RELA	0.00386318	0.20702	0.287	0.219	1
PPM1N	0.00386918	-0.628419	0.254	0.293	1
GLB1	0.00388818	-0.272053	0.488	0.517	1
GMEB2	0.00389048	0.325425	0.243	0.186	1
PSMG4	0.00389083	-0.409754	0.251	0.29	1
MAP11	0.00389463	0.332536	0.131	0.088	1
APOL1	0.00389922	-0.611792	0.089	0.126	1
PTP4A2	0.00390219	0.0894653	0.968	0.975	1
MED14	0.00391993	0.206711	0.346	0.275	1
MRPL51	0.00392816	-0.146719	0.698	0.704	1
BTBD11	0.00392912	0.453124	0.165	0.119	1
ACTN1	0.0039312	-0.491564	0.194	0.237	1
PLCL2	0.00393576	0.170198	0.785	0.733	1
CCT5	0.00395742	-0.173241	0.755	0.76	1
GIGYF1	0.00396367	0.304176	0.26	0.201	1
ADPRHL2	0.00396845	-0.387344	0.235	0.279	1
CLCF1	0.00397224	0.567675	0.125	0.084	1
RTRAF	0.00397568	-0.193025	0.714	0.729	1
NUP58	0.00397824	0.303341	0.426	0.36	1
PIGS	0.00398864	0.324119	0.225	0.17	1
ATP6V0C	0.00401901	0.0862702	0.978	0.973	1
LILRA2	0.00401947	0.148408	0.716	0.643	1
SRSF7	0.0040369	0.202321	0.801	0.761	1
CLSTN1	0.00406122	0.352169	0.326	0.26	1
CYP51A1	0.0040934	0.21637	0.434	0.364	1
RGL1	0.00409428	0.417475	0.161	0.115	1
NAA25	0.00409576	0.276602	0.353	0.285	1
UBR2	0.00409952	-0.179914	0.691	0.723	1
MKRN2	0.00410884	0.332708	0.203	0.149	1
RPL26L1	0.0041124	-0.345244	0.306	0.345	1
UXT	0.00412176	-0.199149	0.735	0.745	1
MYH9	0.00413158	0.0947234	0.905	0.878	1
ZBTB34	0.00414297	0.501351	0.14	0.097	1
CDK2AP1	0.00415257	0.242981	0.485	0.409	1
CAMKK1	0.00416464	0.298861	0.184	0.133	1
RIN1	0.00419924	0.199079	0.297	0.231	1
SOCS4	0.00421078	0.387684	0.18	0.132	1
HDHD5	0.00421446	-0.460937	0.214	0.256	1
NEDD9	0.00422276	0.0946078	0.887	0.857	1
AC096667.1	0.00423815	0.313189	0.324	0.257	1
FAM89B	0.00426037	0.152714	0.771	0.707	1
CYBB	0.00426129	-0.092488	0.975	0.97	1
CD302	0.00427076	0.15999	0.85	0.796	1
MBTPS1	0.00427178	0.205413	0.355	0.283	1
VPS4B	0.0042756	0.177476	0.598	0.517	1
CCDC18	0.00427732	0.174707	0.377	0.311	1
STX18	0.00428151	0.279226	0.415	0.342	1
RYBP	0.00430972	0.111797	0.835	0.816	1
FARSA	0.00431414	-0.359922	0.2	0.246	1
TTYH2	0.00432995	-0.401862	0.281	0.324	1
CSDE1	0.00433823	0.144451	0.888	0.867	1
BCL3	0.00433963	0.297875	0.251	0.191	1
EGLN2	0.00437128	-0.272908	0.385	0.425	1
RIC1	0.00438485	0.184712	0.761	0.688	1
OSBPL11	0.00442119	-0.223915	0.628	0.662	1
SMARCA5	0.00442403	0.176661	0.625	0.566	1
BATF3	0.00444842	0.167934	0.518	0.434	1
TNFAIP2	0.00446982	-0.149348	0.685	0.724	1
PLB1	0.00447199	-0.492472	0.148	0.19	1
RAB10	0.00448095	-0.117655	0.961	0.956	1
CMTM6	0.00449345	-0.155498	0.886	0.891	1
PTPMT1	0.00451542	0.346683	0.222	0.168	1
HMGN3	0.00451806	-0.176045	0.685	0.715	1
SLC44A1	0.00452465	-0.451918	0.216	0.263	1
CRYZL1	0.00454028	-0.422651	0.232	0.273	1
ARL6IP5	0.00457305	-0.126528	0.915	0.915	1
RETREG2	0.00457339	0.407904	0.331	0.263	1
EIF4H	0.00457886	0.192065	0.668	0.618	1
SCOC	0.0046338	-0.347182	0.136	0.178	1
AL031428.1	0.00464229	0.463029	0.106	0.07	1
VPS9D1	0.00464238	0.341104	0.21	0.157	1
PSMB5	0.00465168	-0.313778	0.31	0.352	1
ST3GAL4	0.00465597	-0.61084	0.122	0.16	1
ACP5	0.00468536	-0.547605	0.107	0.147	1
FMNL1	0.00469288	0.236215	0.889	0.851	1
DPEP2	0.00469583	-0.251246	0.468	0.509	1
HSPD1	0.00470765	-0.201459	0.614	0.63	1
SBF1	0.00471089	0.424732	0.15	0.106	1
CDIP1	0.00472192	0.251355	0.235	0.178	1
RBIS	0.00474645	-0.188752	0.647	0.659	1
TUBGCP2	0.00476037	0.134989	0.534	0.44	1
RABAC1	0.00476607	-0.189256	0.623	0.639	1
AKAP13	0.00478714	0.0720751	0.989	0.986	1
DNAJC10	0.00479934	-0.346375	0.237	0.28	1
GPBP1	0.00479943	-0.215562	0.675	0.684	1
EPS15L1	0.00480426	0.196943	0.361	0.292	1
MRPL20	0.00481358	-0.156008	0.73	0.762	1
BMP2K	0.00481539	-0.210588	0.551	0.583	1
NAPG	0.0048158	0.283523	0.542	0.487	1
LANCL2	0.00482891	0.307569	0.202	0.15	1
SAMD8	0.00484478	0.199389	0.617	0.553	1
MRPS14	0.00484782	-0.407232	0.242	0.281	1
ANP32A	0.00485336	-0.145382	0.835	0.813	1
C6orf62	0.00485429	0.232912	0.601	0.545	1
ANKRD39	0.00485558	0.550428	0.126	0.087	1
CD58	0.00488164	0.197069	0.635	0.574	1
NFATC3	0.00489432	0.136523	0.712	0.663	1
RAB22A	0.00489735	0.24591	0.416	0.346	1
STT3B	0.00490285	0.221259	0.666	0.602	1
TMEM87B	0.00490929	0.280481	0.394	0.332	1
GTF2F1	0.00491071	0.237454	0.318	0.253	1
EIF1AX	0.00491873	-0.136676	0.726	0.754	1
LINC02256	0.00495411	0.380862	0.213	0.163	1
ERVK13-1	0.00495996	0.228507	0.183	0.132	1
JOSD2	0.00496108	0.192313	0.46	0.377	1
ZNF587	0.00496135	0.588863	0.116	0.078	1
RAP2A	0.00496362	0.292773	0.301	0.235	1
PHRF1	0.00496584	0.293722	0.239	0.181	1
EYA3	0.00499192	-0.29575	0.331	0.375	1
HSH2D	0.00499832	0.291249	0.298	0.237	1
INKA2	0.00500599	0.429797	0.208	0.159	1
TAB1	0.00501606	0.515049	0.109	0.072	1
THRA	0.00507247	0.385521	0.123	0.083	1
FBXO3	0.00510649	0.331968	0.219	0.166	1
NUMB	0.00511697	-0.143147	0.943	0.945	1
SLC41A3	0.00511923	-0.743651	0.077	0.11	1
MIA2	0.00512018	-0.25328	0.459	0.503	1
GNE	0.00514537	0.254337	0.237	0.183	1
PER1	0.00517435	0.168904	0.675	0.618	1
CDK6	0.0051881	0.203764	0.497	0.435	1
TOR1AIP2	0.00519288	0.263109	0.407	0.34	1
GDE1	0.00525952	-0.307139	0.271	0.312	1
TRMO	0.0052679	0.346785	0.226	0.172	1
RPS6KC1	0.00528812	0.1291	0.735	0.668	1
RHOA	0.0052905	-0.0835275	0.995	0.996	1
ZNF217	0.00529468	-0.186377	0.684	0.721	1
KLC1	0.00529559	0.188058	0.613	0.559	1
MSH3	0.00531683	0.242627	0.424	0.366	1
CIAO2A	0.00535127	-0.279392	0.419	0.446	1
COX16	0.00536372	-0.202761	0.586	0.604	1
CD37	0.00536884	-0.107869	0.949	0.949	1
KCNK6	0.00541631	-0.347541	0.277	0.32	1
SCPEP1	0.00543224	-0.175713	0.709	0.726	1
SPATA6	0.00544852	0.229368	0.519	0.455	1
HBP1	0.00545307	0.179279	0.665	0.602	1
CHD4	0.005467	0.333946	0.579	0.518	1
NKTR	0.0054743	0.127922	0.764	0.71	1
ING2	0.00548574	0.398002	0.254	0.2	1
SERAC1	0.00549832	-0.627517	0.074	0.107	1
CLK3	0.00551435	0.211484	0.323	0.254	1
CEBPB	0.00551473	-0.0704586	0.984	0.984	1
SUGP2	0.00551869	0.272254	0.365	0.298	1
RABGAP1L	0.00551886	0.135728	0.951	0.945	1
THEMIS2	0.00552174	-0.163386	0.822	0.847	1
COMMD3	0.00552526	-0.230738	0.396	0.441	1
TM9SF3	0.00554006	0.267776	0.657	0.611	1
ATP2B4	0.00554261	-0.254975	0.287	0.338	1
MAST3	0.00557112	0.131911	0.495	0.409	1
KLHL5	0.00558095	-0.270286	0.372	0.423	1
HIPK2	0.00559811	0.258275	0.651	0.583	1
FAM234A	0.00561109	0.321587	0.208	0.155	1
AC012447.1	0.00562022	0.349285	0.313	0.254	1
VAMP3	0.00563839	0.205707	0.58	0.498	1
IRF8	0.00565682	0.207005	0.405	0.334	1
HNMT	0.00567055	-0.282721	0.468	0.507	1
RPL22	0.00567181	-0.0601827	0.997	0.994	1
XPO4	0.00568536	0.226518	0.483	0.411	1
ACBD3	0.00572477	0.244571	0.498	0.427	1
PHF5A	0.00573538	-0.421259	0.227	0.264	1
TRIM26	0.00574941	0.241674	0.421	0.353	1
LRMP	0.00578435	0.189464	0.704	0.638	1
APOLD1	0.00579198	0.43744	0.104	0.069	1
FANCC	0.00580373	-0.611878	0.09	0.124	1
SLC37A1	0.00580589	0.337167	0.235	0.182	1
VPS8	0.00581404	-0.21313	0.591	0.625	1
ZNF687	0.0058616	0.413348	0.145	0.103	1
CARM1	0.00587275	0.487484	0.168	0.124	1
ATL2	0.00588491	0.256614	0.42	0.356	1
GCLC	0.0058966	0.444167	0.277	0.224	1
LGALS2	0.00593327	0.643678	0.234	0.188	1
DCTN1	0.005965	0.301798	0.269	0.21	1
GALE	0.00597142	-0.436509	0.125	0.164	1
PVT1	0.00598291	-0.415101	0.296	0.336	1
DNTTIP1	0.00602251	-0.241965	0.322	0.365	1
SRA1	0.00603056	0.161189	0.587	0.525	1
CEP162	0.00603536	-0.502232	0.131	0.172	1
MPHOSPH6	0.00604015	-0.429538	0.202	0.244	1
AMPD2	0.00605169	0.185413	0.529	0.444	1
EMC6	0.00605885	-0.213068	0.456	0.488	1
SELENOK	0.00607533	0.169628	0.662	0.585	1
TET2	0.00607925	0.0980943	0.896	0.864	1
TTN-AS1	0.00608459	0.340724	0.156	0.111	1
OTUD6B-AS1	0.00611174	0.32515	0.212	0.162	1
ABR	0.0061389	0.0736682	0.805	0.723	1
FBXL17	0.00614598	0.138516	0.656	0.59	1
NPRL3	0.00615013	-0.53387	0.129	0.168	1
NAA50	0.00615593	0.290121	0.444	0.385	1
BRD2	0.00615995	0.2095	0.547	0.485	1
ATG13	0.00617588	0.144884	0.364	0.29	1
WDFY4	0.0061871	-0.298703	0.325	0.365	1
GPR155	0.00619335	-0.368168	0.306	0.35	1
CHST11	0.00619871	0.145905	0.843	0.794	1
UFM1	0.00620361	0.143226	0.536	0.456	1
STK26	0.00620911	0.263618	0.348	0.288	1
CCT8	0.00625913	-0.147841	0.665	0.674	1
ACTL6A	0.00625918	-0.534167	0.125	0.163	1
COA6	0.00629222	-0.254465	0.36	0.405	1
PLCB3	0.00630909	0.384576	0.127	0.087	1
FCHO1	0.00633422	0.227374	0.254	0.193	1
KHSRP	0.00633517	0.173315	0.331	0.262	1
AC020915.2	0.00633723	0.390434	0.122	0.083	1
ANKRD44-IT1	0.00636706	0.432008	0.125	0.085	1
MAPK1	0.00638703	0.0705629	0.903	0.88	1
CCDC47	0.00640458	0.17845	0.417	0.342	1
GTF2H5	0.00640797	-0.206016	0.411	0.453	1
NAPB	0.00640805	0.414642	0.218	0.169	1
BAP1	0.00641524	0.261779	0.159	0.114	1
ZNF226	0.00641712	0.570763	0.106	0.071	1
LAT2	0.00644535	-0.242322	0.455	0.476	1
PSMA5	0.00644821	-0.202353	0.685	0.688	1
HCG11	0.00645086	-0.649349	0.075	0.108	1
LYPLA1	0.00652985	-0.174492	0.609	0.627	1
WDR77	0.00658344	-0.761691	0.095	0.127	1
PLEKHB2	0.00664689	0.202934	0.631	0.583	1
MAPK6	0.00667994	0.210307	0.475	0.405	1
SLC35E1	0.00669979	0.347355	0.257	0.203	1
CSNK1D	0.00670017	0.211743	0.606	0.55	1
RAD51B	0.00670189	-0.155289	0.544	0.599	1
RERE	0.00670959	0.132587	0.792	0.766	1
YRDC	0.00679223	0.282481	0.177	0.127	1
TBC1D2	0.00679725	-0.380094	0.305	0.341	1
EIF3M	0.00680176	-0.138324	0.741	0.757	1
PIGH	0.00682019	0.443459	0.195	0.149	1
CEP63	0.0068252	0.242005	0.475	0.405	1
TM2D1	0.00682798	0.165443	0.455	0.377	1
AC009119.1	0.0068445	0.399206	0.12	0.082	1
MICB	0.00688347	-0.522529	0.094	0.129	1
HUS1	0.00689974	0.32027	0.208	0.157	1
FKBP5	0.00690213	0.328879	0.765	0.724	1
CRYBG1	0.00690718	-0.313496	0.472	0.508	1
AC124016.1	0.00693138	0.351884	0.138	0.096	1
UPK3A	0.00693784	-0.83449	0.076	0.107	1
THOC1	0.00697823	0.406896	0.312	0.256	1
TMEM120A	0.00698421	0.250582	0.243	0.185	1
PLEK	0.00702876	-0.166904	0.886	0.898	1
SAFB2	0.00704819	0.173674	0.461	0.389	1
SLC27A3	0.00707046	-0.254779	0.336	0.375	1
AC011603.2	0.00711623	0.315709	0.222	0.17	1
KCNN4	0.00713393	0.38187	0.256	0.202	1
RHOF	0.00714218	0.246711	0.365	0.302	1
COX19	0.00714303	0.271451	0.378	0.312	1
PIP5K1C	0.00715181	0.281848	0.293	0.231	1
TCP11L2	0.00720331	0.280161	0.174	0.128	1
C7orf26	0.00720948	0.326319	0.142	0.099	1
NUP37	0.00722122	-0.486972	0.124	0.16	1
ZNF718	0.00723591	-0.603987	0.111	0.147	1
ZNF703	0.00725671	0.233594	0.545	0.493	1
CNPPD1	0.00727075	0.230698	0.425	0.349	1
QSER1	0.0072891	0.194668	0.394	0.319	1
ZNF713	0.0073306	0.480992	0.127	0.089	1
AC007216.4	0.0073345	0.536682	0.125	0.087	1
PARG	0.00738616	0.315087	0.291	0.233	1
RNF34	0.00739024	-0.360691	0.298	0.34	1
C1orf122	0.00741986	0.122811	0.421	0.339	1
PPME1	0.00746052	0.485164	0.157	0.115	1
SMAD3	0.0074906	0.292228	0.563	0.519	1
ZNF516	0.00752288	0.187182	0.569	0.506	1
RBKS	0.0075498	0.769597	0.124	0.088	1
MRPS11	0.00755314	-0.328214	0.244	0.285	1
ARHGAP26	0.0075649	-0.174104	0.891	0.892	1
LPAR6	0.00757354	-0.250643	0.47	0.506	1
RPS8	0.00757932	-0.054579	0.997	1	1
ZEB2-AS1	0.00759032	0.437542	0.189	0.144	1
BIRC3	0.00761431	-0.351989	0.335	0.377	1
AC004687.1	0.00763517	0.125254	0.666	0.583	1
TMEM214	0.00766012	0.221784	0.125	0.085	1
RAD51C	0.00769014	0.558753	0.121	0.084	1
GRB10	0.00770715	0.290793	0.125	0.088	1
A1BG	0.00771237	-0.508122	0.162	0.2	1
SWI5	0.00774647	-0.457932	0.112	0.15	1
HEXIM1	0.00776512	0.196817	0.285	0.222	1
TIMMDC1	0.00780159	-0.328535	0.38	0.409	1
HGF	0.00780351	0.303536	0.205	0.152	1
LINC01572	0.0078656	0.379822	0.114	0.078	1
PI4K2B	0.00789885	0.264877	0.322	0.265	1
MTMR3	0.00790195	0.208985	0.712	0.673	1
CNBP	0.00790379	-0.152062	0.833	0.826	1
CD53	0.00790635	0.083009	0.955	0.945	1
CHD8	0.00791517	0.116723	0.468	0.392	1
ZNF562	0.00798008	-0.50533	0.158	0.196	1
NSUN4	0.00801241	0.442434	0.145	0.105	1
VAV3	0.0080238	-0.253699	0.569	0.598	1
PSMD5	0.00806729	0.213359	0.252	0.195	1
HNRNPA1	0.00807364	0.100919	0.917	0.904	1
APBB1IP	0.00808732	-0.114628	0.937	0.941	1
CLNS1A	0.00810552	-0.252136	0.579	0.587	1
GAR1	0.00813075	0.299516	0.203	0.151	1
MRPL27	0.00815674	-0.276718	0.429	0.458	1
TATDN3	0.00818319	0.181001	0.414	0.35	1
NDUFS7	0.00818831	-0.178009	0.669	0.68	1
SPTAN1	0.00819937	0.228262	0.36	0.295	1
CLCN7	0.00828284	0.174585	0.36	0.292	1
CNOT7	0.00828929	-0.302796	0.328	0.361	1
ADAP2	0.00829045	0.146056	0.675	0.602	1
RSAD1	0.00830961	0.268738	0.159	0.115	1
KCNMB1	0.00831154	-0.540049	0.116	0.152	1
LINC01001	0.00833585	0.208687	0.119	0.081	1
JAK3	0.00833627	-0.386065	0.325	0.354	1
CNOT10	0.00834254	0.225449	0.389	0.329	1
DCTN3	0.00840254	-0.152209	0.62	0.637	1
GLIPR2	0.00842728	-0.160347	0.702	0.714	1
SCARB2	0.00847447	-0.196996	0.569	0.604	1
JMJD6	0.00847588	0.335809	0.307	0.25	1
PDSS1	0.00853406	-0.637669	0.102	0.136	1
LSM6	0.00853647	-0.183076	0.704	0.711	1
LINC01409	0.00856368	0.458503	0.127	0.089	1
AC009313.1	0.00857705	0.343943	0.125	0.087	1
STYX	0.00858351	0.23435	0.248	0.193	1
GFOD1	0.00858444	0.281948	0.313	0.254	1
PLBD2	0.00859451	0.333123	0.169	0.124	1
XXYLT1	0.0086396	0.359885	0.226	0.179	1
LENG8	0.00869304	0.156936	0.562	0.48	1
BRF1	0.00870946	0.178493	0.262	0.203	1
AP2M1	0.00871268	-0.16403	0.676	0.683	1
PAF1	0.00873547	0.236236	0.213	0.159	1
COX5A	0.00875525	-0.0958602	0.856	0.878	1
TRPS1	0.00875847	0.148802	0.718	0.654	1
LEMD2	0.00876776	0.303276	0.215	0.166	1
TMBIM6	0.0087734	-0.0913082	0.95	0.939	1
POLM	0.00889178	0.332116	0.162	0.119	1
PEX14	0.00892993	0.292794	0.313	0.257	1
INTS6	0.00893734	0.178652	0.495	0.418	1
YWHAE	0.00898406	0.151849	0.816	0.786	1
PLEKHA1	0.00898635	-0.621074	0.115	0.149	1
SLC38A9	0.00899237	-0.269802	0.309	0.353	1
CTTNBP2NL	0.00903734	-0.750561	0.076	0.107	1
SLC7A1	0.00907953	0.304724	0.204	0.158	1
RPP25L	0.00908518	-0.396142	0.218	0.255	1
PCGF3	0.00908587	0.263814	0.313	0.252	1
PSMB9	0.00911081	-0.147806	0.9	0.891	1
TXNDC16	0.00912817	0.282632	0.206	0.159	1
FBXL5	0.00913174	-0.19854	0.774	0.785	1
PLAC8	0.00914772	-0.256627	0.777	0.762	1
PSENEN	0.00919908	-0.254171	0.399	0.424	1
DISC1	0.00924287	-0.228406	0.649	0.662	1
FBXO46	0.00925258	0.277406	0.152	0.109	1
COPB1	0.00927167	-0.278351	0.489	0.511	1
BTG3	0.0092856	0.604296	0.157	0.119	1
FYN	0.00929567	0.06092	0.885	0.85	1
FUCA1	0.00933429	-0.450711	0.212	0.251	1
FAM200A	0.00934048	0.326099	0.135	0.095	1
CCNL2	0.00934589	0.148846	0.303	0.238	1
CTNNBL1	0.00935579	0.245179	0.593	0.534	1
ABT1	0.0093689	-0.346751	0.216	0.255	1
EMC8	0.00937233	0.263834	0.34	0.276	1
IKZF1	0.00939623	-0.122407	0.926	0.93	1
ZNF384	0.00943064	0.202122	0.165	0.119	1
NOTCH2	0.00943972	-0.114456	0.922	0.923	1
RABL6	0.00944901	-0.267207	0.397	0.425	1
SVBP	0.00945009	0.244342	0.451	0.381	1
PSMB8-AS1	0.00946973	-0.253455	0.356	0.394	1
L1TD1	0.00947655	-0.828346	0.083	0.113	1
AATBC	0.00950682	0.22754	0.275	0.217	1
NUDT9	0.00955269	-0.698471	0.12	0.154	1
UNKL	0.00955315	0.204419	0.193	0.145	1
ZC3HAV1	0.0095634	0.140484	0.657	0.592	1
USP16	0.00958115	0.198351	0.511	0.437	1
CTBP1	0.00960545	0.16707	0.389	0.328	1
TJAP1	0.00960624	0.377448	0.147	0.107	1
PCMTD2	0.00963271	0.322799	0.178	0.134	1
RRBP1	0.00964107	0.111746	0.608	0.531	1
ZNF721	0.00978616	0.219806	0.344	0.279	1
LEPROTL1	0.00980242	-0.232631	0.529	0.548	1
INTS1	0.00984912	0.173516	0.238	0.181	1
TRANK1	0.00985948	-0.281534	0.335	0.371	1
ABHD17A	0.00990069	0.148557	0.615	0.547	1
KIAA0040	0.00990433	-0.417067	0.074	0.105	1
C3AR1	0.00991597	-0.210439	0.588	0.611	1
ENTPD4	0.00999164	0.239119	0.368	0.312	1
GLCE	0.0100167	-0.397961	0.205	0.245	1
SP3	0.0100443	0.15972	0.808	0.757	1
CWC25	0.0100757	0.253906	0.357	0.293	1
POP5	0.0101159	0.161815	0.32	0.254	1
CENPB	0.0101177	0.272276	0.331	0.27	1
SUPT4H1	0.0101256	-0.183687	0.657	0.671	1
DCAF7	0.0101453	-0.193237	0.534	0.555	1
RTP4	0.0102082	-0.620061	0.086	0.118	1
MIF	0.0102226	-0.070917	0.909	0.892	1
SLC25A37	0.0102455	-0.346264	0.312	0.347	1
NDUFA4	0.0102767	-0.0940132	0.945	0.925	1
QRICH1	0.0103202	0.105755	0.526	0.45	1
SLC20A2	0.0103517	0.246767	0.306	0.249	1
QPRT	0.0103517	0.406459	0.179	0.136	1
CEP44	0.0103591	0.566775	0.164	0.124	1
ECE1	0.010381	-0.222161	0.434	0.469	1
CCT4	0.010388	-0.221442	0.561	0.578	1
MON1B	0.0104016	0.202781	0.338	0.282	1
TAB2	0.0104253	0.152411	0.65	0.605	1
SSB	0.0104277	-0.18282	0.632	0.65	1
ZNF106	0.0104475	-0.151566	0.791	0.801	1
ANXA7	0.0104593	-0.258299	0.469	0.505	1
DHRS4	0.0104615	0.318105	0.18	0.135	1
HACD3	0.0104941	-0.550621	0.093	0.125	1
TOM1L2	0.0104998	0.21563	0.238	0.187	1
STK17A	0.0105015	0.394223	0.286	0.234	1
TNS3	0.0105086	0.210975	0.452	0.392	1
C1orf35	0.0105184	-0.29778	0.22	0.26	1
FXN	0.0105456	0.291607	0.231	0.184	1
DHX40	0.0106027	0.299182	0.235	0.186	1
GPR108	0.0106086	0.197786	0.349	0.285	1
SNX8	0.0106133	0.210407	0.245	0.192	1
PCNX1	0.0106423	0.176842	0.625	0.565	1
RBL2	0.0106501	-0.175888	0.443	0.477	1
TRMT10C	0.0106636	-0.351456	0.214	0.252	1
ZNF675	0.0107773	0.332158	0.155	0.114	1
CD4	0.0107973	-0.183557	0.718	0.73	1
CASP10	0.0108022	-0.308743	0.315	0.346	1
VCPKMT	0.0108128	0.368167	0.187	0.142	1
VCP	0.0108326	0.154265	0.705	0.651	1
SH3BP5	0.010839	-0.528121	0.249	0.283	1
ARRB1	0.0108413	0.106203	0.906	0.873	1
PIK3CA	0.0108707	0.208756	0.495	0.44	1
TAX1BP3	0.0108964	-0.351666	0.295	0.327	1
UBB	0.010973	-0.0886904	0.964	0.945	1
RELL1	0.0109741	0.21393	0.346	0.283	1
FEM1A	0.0110007	0.463775	0.108	0.074	1
CPM	0.0110507	-0.351972	0.135	0.172	1
TIMM23	0.011059	0.27633	0.237	0.186	1
ZNF746	0.0110987	0.340214	0.194	0.148	1
PRCP	0.0111033	0.185094	0.577	0.522	1
IFITM2	0.0111189	0.0297191	0.974	0.957	1
KDM2A	0.0111448	0.0926789	0.899	0.881	1
CYFIP1	0.0112141	-0.313894	0.407	0.434	1
NPIPB5	0.0112533	0.28469	0.199	0.153	1
LRMDA	0.0112631	-0.191211	0.852	0.847	1
DDX46	0.0112648	-0.200956	0.678	0.698	1
NTHL1	0.0112787	0.235948	0.231	0.179	1
USP38	0.0113129	0.434201	0.203	0.158	1
DYNLL2	0.0113288	0.148446	0.285	0.23	1
HECTD4	0.0113323	0.187562	0.544	0.487	1
UBR7	0.0113373	-0.473319	0.094	0.126	1
LPAR1	0.0113613	-0.74343	0.09	0.122	1
PRRC2B	0.0114162	0.116753	0.505	0.426	1
ARHGAP31	0.0114209	-0.354066	0.358	0.386	1
STK35	0.0114352	0.313397	0.127	0.09	1
MAP3K5	0.0114383	-0.118479	0.712	0.751	1
NOP53	0.0114724	-0.127694	0.868	0.877	1
KPNA2	0.0114839	0.243089	0.313	0.251	1
TPT1-AS1	0.0115128	0.289894	0.245	0.196	1
HERC2	0.0115241	0.167478	0.265	0.211	1
C1orf54	0.0115402	-0.756768	0.073	0.102	1
GIMAP2	0.0115772	-0.273902	0.458	0.473	1
TIPRL	0.0115785	-0.288217	0.409	0.433	1
SRCAP	0.0115889	0.220915	0.259	0.205	1
CLN6	0.0116233	0.317854	0.216	0.171	1
ARF3	0.0116458	-0.244895	0.402	0.441	1
NDUFA10	0.0116533	0.206216	0.556	0.492	1
GSTZ1	0.0116709	0.442504	0.162	0.122	1
LYSMD2	0.0116928	-0.212795	0.471	0.5	1
ARSA	0.0117048	0.19459	0.256	0.204	1
RNF40	0.0117702	0.234216	0.236	0.184	1
DHRS4L2	0.0117964	-0.284437	0.43	0.45	1
EIF4E3	0.0118676	-0.316111	0.277	0.318	1
SUN2	0.0118937	0.178835	0.666	0.596	1
NFE2L1	0.011901	0.139606	0.295	0.23	1
CASC3	0.0119553	0.187264	0.32	0.258	1
GTF3C5	0.0119672	0.298407	0.159	0.117	1
EEA1	0.0120201	-0.166671	0.521	0.544	1
ACADM	0.0120204	-0.374623	0.229	0.266	1
LPIN2	0.01207	-0.278416	0.341	0.384	1
PHYH	0.0121129	0.413717	0.166	0.124	1
RC3H1	0.0121351	0.169144	0.764	0.711	1
SLAMF7	0.0121537	0.196494	0.138	0.099	1
SAMD4B	0.0121809	0.278347	0.367	0.306	1
AC097634.3	0.0122656	0.479123	0.105	0.072	1
METAP2	0.0122832	-0.255921	0.39	0.426	1
RREB1	0.0122875	-0.206136	0.655	0.667	1
BTBD6	0.0123098	0.326243	0.125	0.089	1
ZNF266	0.0123157	0.310626	0.189	0.144	1
SCAMP1	0.0124191	0.21305	0.387	0.334	1
RHEB	0.0124647	0.16885	0.674	0.621	1
NLN	0.0124693	-0.322319	0.342	0.376	1
TMEM250	0.0125152	0.243977	0.293	0.235	1
PWWP2B	0.0125179	0.0731844	0.339	0.264	1
MED28	0.0125476	-0.244354	0.404	0.43	1
LRIF1	0.0125558	0.437659	0.157	0.119	1
UBE2M	0.0126367	0.235786	0.515	0.439	1
MED6	0.0126438	-0.29645	0.199	0.237	1
COX18	0.0126503	0.476395	0.137	0.1	1
UACA	0.0126789	0.872066	0.116	0.085	1
CENPE	0.0126808	0.320028	0.1	0.068	1
SLC31A2	0.012698	0.073045	0.585	0.499	1
TUBB	0.0127257	-0.150341	0.648	0.669	1
MIF4GD	0.0127705	-0.414048	0.136	0.172	1
GPATCH3	0.0128071	0.256563	0.111	0.076	1
ANKRD42	0.0128103	0.404906	0.116	0.082	1
LASP1	0.0129838	0.288595	0.626	0.583	1
GPN3	0.0129944	-0.267291	0.262	0.304	1
MACF1	0.0130133	0.151828	0.875	0.864	1
SKIV2L	0.0130225	0.0806539	0.117	0.081	1
FAM76A	0.0130338	0.323162	0.206	0.161	1
DENND5A	0.0130351	0.16535	0.897	0.894	1
DPYD	0.0130512	-0.137972	0.987	0.981	1
OSGIN1	0.0130952	0.345898	0.129	0.092	1
SLC39A6	0.0131043	0.255079	0.206	0.158	1
CYSLTR2	0.01313	0.420188	0.191	0.148	1
PIAS4	0.0131683	0.216759	0.174	0.131	1
IMPACT	0.0131847	0.300353	0.172	0.128	1
TEX14	0.0131937	0.0428407	0.761	0.681	1
FASTKD1	0.0133005	-0.587682	0.111	0.143	1
CDC73	0.0133068	0.154657	0.6	0.545	1
GOLGA3	0.0133318	0.257224	0.273	0.221	1
RALGAPA1	0.0133757	0.145906	0.501	0.43	1
AC244090.1	0.0134654	0.439834	0.13	0.094	1
PHF12	0.0134692	0.290003	0.293	0.239	1
VPS35	0.0134828	-0.201565	0.708	0.699	1
FN3KRP	0.0135231	-0.466311	0.079	0.11	1
CTSC	0.0136427	-0.180132	0.845	0.837	1
SCAPER	0.0136852	-0.274563	0.369	0.408	1
MTHFD2	0.0136964	-0.199701	0.457	0.486	1
BRI3BP	0.0137111	-0.375083	0.232	0.27	1
BIN3	0.0137144	0.174986	0.426	0.352	1
SIGLEC7	0.0137148	-0.427523	0.146	0.181	1
MAFB	0.013737	-0.0695832	0.868	0.886	1
RPAP3	0.0137846	0.176894	0.342	0.283	1
SPATS2L	0.0138834	0.294567	0.137	0.1	1
RALGPS1	0.01389	0.390713	0.161	0.122	1
CLEC11A	0.0138994	0.640756	0.149	0.114	1
ACSL1	0.0139435	-0.298379	0.753	0.771	1
KIZ	0.0139554	-0.543678	0.155	0.187	1
SEPTIN2	0.0139861	0.167101	0.668	0.619	1
COX4I1	0.0140556	-0.0627031	0.995	0.991	1
AP004609.3	0.0140678	0.296079	0.143	0.104	1
STAU2	0.0141231	-0.238164	0.423	0.456	1
ARFGAP1	0.0141593	0.187428	0.162	0.12	1
SKIL	0.014171	0.167469	0.622	0.556	1
ITGAE	0.0141981	-0.305661	0.262	0.299	1
DOK1	0.0142149	-0.347062	0.253	0.285	1
AP4E1	0.0142336	-0.537315	0.145	0.18	1
EXOC7	0.0142645	0.135293	0.374	0.303	1
PATL2	0.0143024	0.412359	0.237	0.192	1
RARS	0.0143445	-0.396605	0.322	0.354	1
IGF1R	0.0143778	0.293518	0.354	0.303	1
OAT	0.0143837	0.155152	0.373	0.311	1
DUSP10	0.0143944	0.338966	0.177	0.137	1
AL021707.1	0.014421	0.493125	0.139	0.102	1
PPP4R2	0.0144758	0.176516	0.543	0.488	1
ITPR1	0.0144817	0.253341	0.388	0.332	1
EXOSC10	0.0144866	0.151501	0.228	0.177	1
RNF187	0.0145444	-0.277062	0.373	0.409	1
TGFBR1	0.0145679	-0.440695	0.225	0.259	1
KIF2A	0.01457	0.205032	0.491	0.429	1
CAPN2	0.0145821	0.125177	0.711	0.634	1
SESN1	0.0145991	0.232815	0.604	0.548	1
PCID2	0.0146532	0.219144	0.283	0.226	1
UTP6	0.0147446	-0.26509	0.295	0.333	1
MAGED1	0.014746	-0.593365	0.09	0.12	1
FCGR2A	0.0147509	-0.120121	0.753	0.779	1
MYO15B	0.0148079	0.221618	0.453	0.394	1
FAR1	0.0148209	0.131317	0.781	0.733	1
PPT1	0.0148341	0.130478	0.775	0.709	1
POM121C	0.0148626	0.148487	0.279	0.218	1
LINC01504	0.0149035	-0.26838	0.411	0.445	1
MTA1	0.0149218	0.318275	0.161	0.119	1
FABP5	0.0149487	-0.367063	0.182	0.214	1
CARD9	0.014994	0.172912	0.372	0.304	1
MRPL1	0.0150096	-0.324596	0.251	0.289	1
AKR1B1	0.0150916	-0.528542	0.109	0.142	1
MBOAT7	0.0150926	-0.250128	0.315	0.356	1
UBLCP1	0.0151013	-0.372893	0.28	0.315	1
ATG4C	0.0152102	-0.491688	0.186	0.222	1
PNPO	0.0152365	0.235568	0.125	0.089	1
LMBR1	0.0153489	0.325805	0.491	0.442	1
MACO1	0.0153601	0.255344	0.463	0.407	1
ESRRA	0.0153755	0.139299	0.525	0.457	1
NCOA7	0.0153826	-0.34898	0.287	0.319	1
ZCCHC2	0.0153828	0.24121	0.402	0.345	1
DUSP6	0.0153871	-0.0778978	0.839	0.88	1
HSD17B7	0.0153985	0.450196	0.115	0.082	1
SH3RF3	0.0154284	0.597429	0.141	0.105	1
OXNAD1	0.0154419	-0.449744	0.165	0.2	1
PIGG	0.0154723	0.356346	0.151	0.113	1
ANKMY2	0.0154832	0.278444	0.145	0.105	1
CDK4	0.0155474	-0.415901	0.135	0.169	1
TIMM8B	0.01561	-0.116531	0.656	0.664	1
KIDINS220	0.0156438	0.17548	0.671	0.617	1
RAB29	0.0156577	0.181847	0.34	0.273	1
PPIL3	0.0156785	-0.470571	0.149	0.184	1
SSBP2	0.0157198	0.126576	0.755	0.711	1
SRGAP2B	0.0157214	0.107631	0.569	0.484	1
PLOD3	0.0158278	0.226178	0.247	0.197	1
DDX19A	0.0158682	0.27122	0.205	0.157	1
LINC00482	0.0159665	-0.41271	0.133	0.169	1
ARHGDIB	0.0159948	-0.0915936	0.981	0.985	1
GPAA1	0.0160115	0.221416	0.342	0.278	1
DOK2	0.0160637	0.0888725	0.837	0.778	1
METTL14	0.0161071	-0.348112	0.138	0.174	1
FAM3C	0.016114	0.344899	0.252	0.207	1
HERC3	0.0161457	0.141652	0.633	0.557	1
ANXA6	0.016168	-0.423737	0.239	0.275	1
TENT4B	0.0162001	0.264211	0.485	0.441	1
POLR2L	0.0162182	0.123837	0.838	0.809	1
IREB2	0.016284	-0.273404	0.385	0.42	1
FLYWCH2	0.0163026	-0.32678	0.243	0.274	1
AC078845.1	0.0163123	-0.572005	0.16	0.195	1
CHPF2	0.0163169	0.237516	0.17	0.127	1
PCBD1	0.0163708	-0.431696	0.237	0.271	1
SUGT1	0.0164076	-0.228277	0.431	0.467	1
LENG8-AS1	0.0164294	0.360002	0.103	0.071	1
DNMBP	0.0164439	0.22047	0.439	0.375	1
MTPAP	0.0164667	0.332671	0.148	0.109	1
SPG11	0.0165008	-0.119326	0.749	0.747	1
ZFP14	0.0165149	-0.595388	0.088	0.117	1
NLRP12	0.0165485	-0.284754	0.172	0.212	1
CARS	0.0165568	0.157757	0.333	0.268	1
ATG14	0.0166103	0.196588	0.254	0.203	1
C11orf24	0.0166385	0.349359	0.14	0.104	1
MRM3	0.0167305	0.398419	0.111	0.078	1
DNAJA2	0.0167528	0.205286	0.478	0.409	1
MCRIP2	0.0167619	0.186943	0.473	0.401	1
SOWAHD	0.0167727	-0.564086	0.099	0.129	1
ZBED5	0.0167809	0.31932	0.176	0.135	1
RNF103	0.0168047	0.375184	0.211	0.165	1
INTS12	0.0168637	0.297699	0.172	0.132	1
GNAS	0.0168644	0.0655224	0.978	0.976	1
PGK1	0.0168667	-0.111192	0.939	0.948	1
ARHGAP4	0.0169332	0.119595	0.766	0.711	1
SLC8B1	0.0170358	0.136543	0.364	0.303	1
IL10RB-DT	0.0170499	0.328039	0.31	0.254	1
HCG18	0.0170525	0.420566	0.121	0.087	1
KIAA1328	0.017065	0.254853	0.366	0.313	1
ARSB	0.017074	0.196966	0.467	0.411	1
ZBTB4	0.0170954	0.246833	0.319	0.258	1
SEC31A	0.0171034	0.149166	0.723	0.674	1
MPHOSPH8	0.017105	-0.157229	0.655	0.67	1
STX12	0.0171408	-0.20229	0.694	0.687	1
HMOX1	0.0172045	0.059604	0.85	0.807	1
FTCDNL1	0.0172143	-0.390858	0.159	0.194	1
ATXN3	0.0172169	-0.233742	0.52	0.541	1
IFNAR2	0.017217	-0.131242	0.795	0.799	1
BZW2	0.0172256	0.241894	0.418	0.357	1
TMEM173	0.0172495	-0.377444	0.356	0.385	1
ZNF281	0.0173059	0.190046	0.196	0.15	1
CSNK1G2	0.0173127	0.109935	0.57	0.516	1
SGF29	0.0174047	-0.398335	0.141	0.176	1
PTCD3	0.0174257	0.193022	0.242	0.192	1
ATP8B1	0.0174268	-0.46368	0.125	0.158	1
SNRPD1	0.0174282	-0.219917	0.605	0.609	1
STAT3	0.0174497	0.174037	0.74	0.71	1
VASP	0.0174687	0.0463846	0.975	0.964	1
UEVLD	0.0175169	-0.270695	0.156	0.192	1
PAM16	0.0175179	0.130567	0.307	0.248	1
DONSON	0.017524	0.323767	0.105	0.072	1
STX10	0.0175619	-0.170561	0.65	0.649	1
COG5	0.0175641	0.0891716	0.807	0.769	1
TMED10	0.0175779	-0.274986	0.508	0.519	1
NBPF9	0.0176047	0.405011	0.136	0.101	1
TWISTNB	0.01762	0.381363	0.208	0.169	1
WBP2	0.0176521	0.166811	0.481	0.403	1
RPS9	0.0177436	0.0462745	0.999	1	1
C19orf25	0.0177904	0.230782	0.345	0.283	1
DERL1	0.0178426	0.203508	0.481	0.412	1
SEPSECS	0.0180084	0.304771	0.171	0.128	1
KLHL28	0.0180164	0.285854	0.264	0.214	1
RACK1	0.018131	-0.060426	0.999	0.995	1
DAPK1	0.0181546	0.110549	0.857	0.793	1
ASCL2	0.0181783	0.294563	0.235	0.19	1
ELMO2	0.0182078	0.139324	0.383	0.318	1
ATF6	0.0183377	-0.120687	0.61	0.636	1
ZNF431	0.018366	0.166045	0.247	0.196	1
ITGAV	0.0184517	0.148346	0.245	0.196	1
ISG20L2	0.0184526	0.291057	0.195	0.151	1
SELENOH	0.0184986	0.126011	0.903	0.872	1
OPA1	0.0185372	0.133022	0.6	0.54	1
CIC	0.0185857	0.236465	0.295	0.243	1
CCDC93	0.0185905	0.237576	0.425	0.374	1
TGIF1	0.0186236	0.295862	0.189	0.147	1
PPP1R16B	0.0186273	-0.184203	0.155	0.192	1
GLG1	0.0187271	-0.168637	0.738	0.736	1
PRKCSH	0.0187325	-0.251777	0.363	0.388	1
SEC22B	0.0187445	0.246192	0.286	0.231	1
CREB3	0.018798	0.330129	0.215	0.166	1
STMP1	0.0188064	0.114735	0.757	0.713	1
SEPTIN7	0.0188494	0.114544	0.865	0.866	1
FAM172A	0.0189913	0.177889	0.823	0.774	1
KHNYN	0.019024	0.287748	0.203	0.158	1
SLC2A6	0.0190834	-0.260288	0.606	0.624	1
CBWD1	0.0191216	-0.388312	0.215	0.248	1
EEF1E1	0.019145	-0.439035	0.23	0.261	1
HCG27	0.0191661	0.571135	0.115	0.084	1
PRKRIP1	0.0191709	0.20865	0.404	0.341	1
ABTB1	0.0191807	0.130238	0.413	0.336	1
FSD1L	0.0191921	-0.425047	0.11	0.142	1
MLXIP	0.0191975	0.12295	0.415	0.348	1
EXOSC3	0.0192558	-0.293773	0.194	0.23	1
PPARA	0.0192854	0.235251	0.185	0.143	1
NFIA	0.0192947	0.284329	0.277	0.233	1
CHPT1	0.0193786	-0.243481	0.461	0.486	1
RINL	0.0194026	-0.6481	0.081	0.108	1
GLOD4	0.0194211	-0.255358	0.244	0.281	1
ROCK1	0.0194231	0.0993634	0.913	0.894	1
FLCN	0.019486	0.248857	0.113	0.08	1
ARF6	0.0196457	0.158379	0.706	0.656	1
POLG	0.0196478	0.196696	0.287	0.23	1
ATP6V1G1	0.0197444	-0.107028	0.881	0.894	1
GNPDA1	0.019772	-0.520933	0.174	0.206	1
SRRM1	0.0198091	0.10735	0.816	0.77	1
TIAM1	0.01987	-0.204612	0.607	0.642	1
MBD6	0.019895	0.203092	0.185	0.142	1
POLE	0.0199008	0.203409	0.123	0.088	1
STARD8	0.0199305	0.414019	0.115	0.082	1
SLC49A3	0.0199742	0.312569	0.179	0.139	1
UBE2J1	0.0200457	0.105431	0.856	0.845	1
EDEM3	0.0200873	-0.278145	0.366	0.4	1
TAX1BP1	0.0201167	0.0914228	0.869	0.861	1
TAPBP	0.0201409	0.122852	0.78	0.709	1
TPRA1	0.0201578	0.300163	0.199	0.158	1
POLDIP3	0.0201654	0.258368	0.313	0.258	1
SERTAD2	0.0202223	0.0802591	0.475	0.397	1
LPXN	0.0202401	0.246396	0.367	0.315	1
DRAM1	0.0202541	0.276877	0.439	0.394	1
MRPL44	0.0202747	-0.358794	0.241	0.275	1
GOLGB1	0.0203095	0.217346	0.515	0.468	1
B4GALT5	0.0203236	0.238899	0.652	0.621	1
ATG3	0.0203874	-0.143756	0.842	0.858	1
ARRDC3-AS1	0.0204141	0.239398	0.209	0.166	1
ABRAXAS2	0.0204147	-0.446322	0.2	0.232	1
EEF1AKMT2	0.020457	0.202486	0.255	0.204	1
GFER	0.0204891	0.175968	0.209	0.163	1
CORO7	0.0204924	0.279327	0.645	0.624	1
MDM4	0.0205496	0.127716	0.572	0.495	1
CCDC91	0.020626	0.142432	0.745	0.707	1
ZMYND15	0.0207054	0.267823	0.122	0.087	1
TMEM260	0.0207618	-0.342931	0.219	0.255	1
NSF	0.0208768	0.217007	0.409	0.352	1
MRPL57	0.0210038	-0.182484	0.514	0.539	1
MRPS18B	0.0210176	-0.244706	0.342	0.368	1
CIZ1	0.0210679	0.270345	0.203	0.161	1
KANSL3	0.0210999	0.203898	0.245	0.196	1
ABI3	0.0211671	-0.154839	0.846	0.841	1
PARP6	0.0211737	0.292931	0.21	0.167	1
SLC9A6	0.0211942	0.240981	0.236	0.187	1
MCUB	0.0211978	-0.13251	0.6	0.636	1
MTCH2	0.021205	-0.271384	0.431	0.457	1
PPP6R1	0.0212571	0.189603	0.472	0.417	1
MYO7B	0.0213154	0.360518	0.117	0.085	1
NPEPPS	0.0213264	0.133852	0.619	0.564	1
TNFRSF1B	0.0213353	0.0826322	0.992	0.989	1
FBXO41	0.0213397	0.403215	0.115	0.083	1
AL132709.8	0.0213648	0.23232	0.206	0.16	1
MFAP1	0.0213727	-0.408021	0.192	0.224	1
LSM3	0.0214304	-0.157614	0.68	0.68	1
NECTIN2	0.0214607	0.31526	0.17	0.132	1
NLRC5	0.0214607	-0.188358	0.377	0.411	1
FDPS	0.0214749	-0.214249	0.458	0.485	1
TRIM37	0.0214838	0.228094	0.204	0.16	1
RSRP1	0.0215048	0.100457	0.823	0.803	1
ISCA2	0.0215244	-0.247234	0.247	0.283	1
MKKS	0.021581	-0.477993	0.109	0.139	1
F8A1	0.021679	0.291798	0.11	0.079	1
PTX3	0.0216955	0.574553	0.109	0.078	1
GPX4	0.021773	-0.0723045	0.942	0.941	1
COMMD6	0.0217775	-0.0999855	0.943	0.925	1
TMEM106A	0.0217905	-0.435623	0.13	0.163	1
ATP13A1	0.021807	0.246073	0.275	0.22	1
DDX59	0.0218135	-0.366695	0.157	0.191	1
ZNF804A	0.0218183	0.248427	0.37	0.321	1
SLFN11	0.0218257	-0.31754	0.31	0.338	1
KATNBL1	0.0218517	-0.332279	0.326	0.358	1
C2CD2	0.0218643	-0.626263	0.105	0.133	1
C5AR2	0.0219193	0.193386	0.366	0.314	1
BMPR2	0.0219299	-0.207378	0.434	0.469	1
TTC31	0.021942	0.461133	0.101	0.071	1
TMEM59	0.0219624	-0.127228	0.85	0.838	1
TENT2	0.0219671	0.0731537	0.795	0.767	1
DYNC1I2	0.0219693	-0.144764	0.563	0.6	1
VOPP1	0.0220151	0.204947	0.557	0.506	1
MAML1	0.0220553	0.196523	0.326	0.271	1
INTS4	0.022063	-0.350198	0.222	0.254	1
CD300LF	0.0220772	-0.202039	0.635	0.649	1
AL133453.1	0.0220872	0.290771	0.184	0.144	1
LATS2	0.022223	0.158394	0.384	0.324	1
NPHP4	0.022254	0.459289	0.125	0.092	1
FAM91A1	0.0222748	0.192463	0.55	0.499	1
TARSL2	0.0224269	0.356274	0.181	0.142	1
MXD4	0.0224449	0.113661	0.635	0.554	1
GTF2H1	0.0224539	0.189928	0.235	0.186	1
TBXAS1	0.0225508	0.0795528	0.99	0.982	1
PRDX6	0.0225513	-0.16288	0.643	0.647	1
SMU1	0.0225617	0.120525	0.415	0.342	1
EXT1	0.0226265	0.0797203	0.801	0.753	1
ITFG1	0.0226502	0.11545	0.777	0.747	1
GET1	0.0227235	0.468495	0.102	0.073	1
SWSAP1	0.0229269	-0.498444	0.094	0.122	1
SERPINB8	0.0229273	0.32869	0.21	0.166	1
C3orf14	0.0229537	-0.377868	0.127	0.158	1
ZNF107	0.0230097	0.28831	0.111	0.079	1
EPRS	0.0230747	-0.24867	0.403	0.428	1
ITSN1	0.0231224	0.181694	0.505	0.452	1
AAMDC	0.0231813	-0.404827	0.138	0.17	1
ENGASE	0.0231888	0.267757	0.101	0.071	1
RPN2	0.0232069	-0.194867	0.634	0.632	1
MKRN1	0.0232424	0.186499	0.631	0.606	1
FGD5-AS1	0.0232709	0.134741	0.439	0.371	1
MORF4L1	0.0233056	0.0864385	0.938	0.924	1
SLC10A3	0.0233274	0.164773	0.1	0.07	1
MATR3.1	0.0235095	0.149867	0.102	0.071	1
EXOSC6	0.023529	0.243398	0.237	0.191	1
PHF11	0.0236007	-0.256997	0.387	0.409	1
SNF8	0.0236308	-0.144025	0.696	0.695	1
BANP	0.0236322	0.160821	0.495	0.428	1
Z83844.2	0.0236353	0.285782	0.157	0.12	1
RBFA	0.0236601	0.34531	0.149	0.113	1
SLC46A2	0.0236703	-0.659562	0.121	0.15	1
FAM120A	0.0236744	0.124911	0.765	0.718	1
TARS2	0.023721	0.457153	0.121	0.09	1
TRIM25	0.0237501	0.164313	0.374	0.315	1
ESYT1	0.0237776	-0.289246	0.246	0.276	1
MDM1	0.0237857	0.16163	0.277	0.219	1
CPSF3	0.0238534	-0.388757	0.214	0.248	1
VRK2	0.0239486	-0.228998	0.444	0.466	1
ERN1	0.0239759	0.228327	0.462	0.407	1
MOB3B	0.0240088	-0.376032	0.311	0.341	1
TTC39C	0.024018	-0.308919	0.403	0.424	1
PTBP3	0.0240321	0.106928	0.84	0.818	1
GTF2A2	0.0240677	-0.193019	0.63	0.641	1
SSR1	0.0242521	-0.198777	0.507	0.524	1
SLC19A1	0.024353	0.325843	0.181	0.14	1
PPA1	0.0244393	-0.246537	0.44	0.464	1
NKAPD1	0.0244669	-0.336944	0.172	0.207	1
EWSR1	0.0245519	0.145545	0.648	0.588	1
TAP2	0.0246447	-0.24387	0.286	0.318	1
SNX6	0.0246511	-0.109352	0.756	0.784	1
MAP3K3	0.0247147	-0.150796	0.821	0.833	1
ANKLE2	0.0247616	0.164167	0.326	0.271	1
PARL	0.0247955	-0.177598	0.468	0.496	1
APOBEC3F	0.0248025	-0.56689	0.083	0.109	1
HELB	0.0248312	-0.562723	0.095	0.122	1
GUF1	0.0248738	0.293125	0.126	0.093	1
LCORL	0.024901	0.13635	0.631	0.588	1
DUS2	0.0249997	0.196437	0.458	0.392	1
EAF2	0.0250389	0.101021	0.555	0.489	1
SF3B4	0.0250706	0.141912	0.296	0.24	1
NT5C	0.0251154	-0.180272	0.419	0.443	1
KCTD9	0.025137	0.14897	0.231	0.181	1
NPLOC4	0.0251908	0.185003	0.412	0.351	1
EFHD2	0.0252727	0.0960388	0.964	0.964	1
FAM20B	0.0252983	0.17092	0.317	0.262	1
HAGH	0.0253015	0.167185	0.553	0.487	1
SMC2	0.0253231	-0.423416	0.124	0.155	1
MLKL	0.0253312	-0.336682	0.215	0.248	1
CREB5	0.0253745	-0.255106	0.378	0.408	1
CDC34	0.0254108	0.152437	0.301	0.247	1
RPS6KB2	0.0254217	0.108656	0.452	0.379	1
CYLD	0.0254765	0.20904	0.565	0.527	1
ST8SIA4	0.0254833	0.163597	0.665	0.608	1
ALKBH7	0.0255684	-0.191097	0.514	0.533	1
VNN1	0.0256019	-0.611781	0.156	0.189	1
SASH1	0.0256165	-0.329213	0.407	0.441	1
GPR137B	0.0256782	0.302492	0.553	0.515	1
FBXL18	0.0256825	0.279398	0.126	0.093	1
TMCO3	0.0256953	0.33069	0.261	0.22	1
TBC1D15	0.0257096	0.189193	0.452	0.396	1
ZNF169	0.025715	0.165474	0.247	0.198	1
C9orf16	0.0257277	-0.158606	0.66	0.654	1
EXD3	0.0257328	0.276922	0.134	0.1	1
CAPN3	0.0257942	0.0979633	0.162	0.122	1
RPS23	0.0257959	-0.0355462	1	1	1
SRF	0.0258242	0.203102	0.147	0.111	1
TJP2	0.0258644	-0.266762	0.311	0.344	1
AP1G1	0.0259035	0.174363	0.53	0.475	1
UBE2Z	0.0259258	0.162493	0.45	0.38	1
RAB9A	0.0259271	-0.359885	0.229	0.263	1
CLTA	0.0259826	-0.0827167	0.894	0.878	1
DBNDD2	0.026049	-0.422782	0.165	0.2	1
TRAPPC4	0.0260585	-0.254077	0.294	0.329	1
MAN2A1	0.0260728	0.182999	0.717	0.683	1
SORL1	0.026097	-0.262566	0.408	0.435	1
CDCA4	0.0261056	0.386968	0.123	0.091	1
MED10	0.0261104	-0.186129	0.388	0.416	1
CLK2	0.026149	0.42422	0.119	0.088	1
TIRAP	0.0261809	-0.446377	0.101	0.129	1
NUDT22	0.0262528	0.146311	0.443	0.378	1
CRCP	0.0262607	0.130915	0.437	0.373	1
AP2A2	0.0262652	0.14956	0.434	0.367	1
DAPK3	0.0262959	0.19989	0.19	0.147	1
SNRNP70	0.0263325	0.156087	0.542	0.475	1
EPS15	0.0263854	0.079432	0.846	0.792	1
MIR4435-2HG	0.0263902	0.151726	0.292	0.236	1
CCDC137	0.0264056	0.268228	0.185	0.146	1
EPB41L4A-AS1	0.0265043	0.171322	0.258	0.207	1
CALHM2	0.0265211	0.164501	0.415	0.358	1
FTX	0.0265371	-0.0961122	0.723	0.746	1
AL645568.1	0.026543	-0.287718	0.168	0.202	1
PEAK3	0.0265537	0.341803	0.15	0.114	1
MAP2K2	0.0266466	0.14124	0.732	0.678	1
HCP5	0.0267186	-0.553861	0.147	0.176	1
CLASP1	0.0267722	0.129564	0.631	0.568	1
GALNS	0.0268958	0.398201	0.162	0.126	1
POLR3C	0.0269285	-0.304974	0.168	0.202	1
ARHGEF7	0.0269573	0.0996447	0.439	0.38	1
CSNK1G3	0.0269988	0.183741	0.418	0.357	1
RPL7L1	0.0270321	-0.26367	0.368	0.388	1
TECR	0.0270668	0.121416	0.407	0.335	1
SURF1	0.027117	0.184213	0.573	0.512	1
AP3S2	0.0271861	-0.258241	0.445	0.465	1
MANEA	0.027225	-0.449925	0.107	0.137	1
CWC22	0.0272335	-0.354234	0.208	0.244	1
TCHP	0.0272791	-0.187799	0.283	0.316	1
TXNDC17	0.0272855	-0.105285	0.688	0.705	1
ZNF451	0.0273372	0.185338	0.474	0.409	1
C16orf74	0.0274512	-0.428128	0.082	0.109	1
NDUFC1	0.027521	-0.121614	0.673	0.682	1
PSAP	0.0275268	0.0465495	0.998	0.999	1
SLC39A10	0.0275842	0.192677	0.396	0.345	1
STXBP2	0.0276718	0.103984	0.948	0.945	1
PIK3R5	0.0277632	0.0733806	0.85	0.823	1
PEPD	0.0278369	-0.184279	0.462	0.484	1
PANX1	0.0279388	0.319374	0.103	0.074	1
PHACTR2	0.027975	-0.26354	0.55	0.578	1
RNF135	0.0279959	0.156847	0.447	0.381	1
GNA12	0.0280046	0.115016	0.374	0.314	1
DNAJC27	0.0280949	0.147174	0.138	0.103	1
PUDP	0.0282704	-0.116208	0.349	0.395	1
RAPGEF2	0.0283263	0.165527	0.67	0.614	1
CLASP2	0.0283528	0.12014	0.672	0.624	1
ERO1B	0.0284394	0.374473	0.281	0.236	1
ERGIC1	0.0284662	0.091611	0.717	0.645	1
PPP2R5B	0.0284892	0.346204	0.119	0.087	1
ODR4	0.0285671	0.305028	0.331	0.284	1
SYT17	0.0286214	0.177454	0.253	0.206	1
MTOR	0.0286744	0.131116	0.319	0.26	1
TIAL1	0.0287234	0.174014	0.471	0.409	1
NBPF12	0.028817	0.0740346	0.195	0.151	1
TRAM1	0.0288279	0.165425	0.628	0.569	1
FLNB	0.0288307	0.308975	0.178	0.142	1
EIF6	0.0288991	-0.174145	0.628	0.64	1
CEP68	0.0289586	0.241922	0.196	0.156	1
ZFAND1	0.0290144	-0.434045	0.147	0.177	1
MED13	0.02903	0.100285	0.669	0.617	1
HNRNPC	0.0291058	0.143859	0.905	0.901	1
TTI2	0.0291176	-0.662174	0.092	0.119	1
SRSF6	0.0292766	0.188199	0.435	0.383	1
MADD	0.0294769	0.293592	0.36	0.314	1
RPS26	0.0295492	0.0771082	0.989	0.985	1
CYTH4	0.0296077	0.10151	0.76	0.708	1
RELCH	0.0296661	0.133668	0.611	0.55	1
PSMB1	0.0296881	-0.10312	0.877	0.877	1
METTL9	0.0297233	-0.133629	0.495	0.528	1
C1GALT1C1	0.029803	-0.486219	0.129	0.157	1
HPRT1	0.0299779	-0.204978	0.297	0.332	1
NADK	0.029984	0.103203	0.702	0.625	1
PIN1	0.0301219	0.164815	0.547	0.478	1
BOLA1	0.0301342	0.243418	0.136	0.103	1
YEATS4	0.0301656	-0.535072	0.098	0.124	1
LINC01089	0.0302377	0.368481	0.132	0.099	1
AC147067.1	0.030278	0.147657	0.395	0.336	1
ZC3H6	0.0302817	0.238207	0.183	0.145	1
NOP58	0.030302	-0.245472	0.403	0.431	1
JTB	0.0303355	-0.12273	0.847	0.83	1
RCC1L	0.0303484	0.199347	0.238	0.194	1
MEPCE	0.0303788	0.244326	0.356	0.306	1
MOSPD3	0.0303881	0.257352	0.11	0.079	1
FDX1	0.0303919	0.173756	0.535	0.485	1
AL391839.1	0.030464	0.301073	0.114	0.084	1
C17orf49	0.0305358	-0.201566	0.566	0.576	1
GCN1	0.0306723	0.153518	0.19	0.148	1
SNAP23	0.0307332	-0.188705	0.551	0.561	1
RUBCNL	0.0308655	-0.380219	0.108	0.137	1
ASH2L	0.0308709	-0.248235	0.263	0.295	1
PPFIA1	0.0308892	0.166024	0.531	0.465	1
NDUFAF8	0.0309818	0.230729	0.449	0.409	1
SLC29A1	0.0309822	0.350257	0.154	0.118	1
XBP1	0.0310021	-0.181989	0.412	0.449	1
KIAA0753	0.0310892	-0.489859	0.086	0.113	1
NUP62	0.0310972	-0.248817	0.221	0.253	1
NIF3L1	0.0311331	-0.400824	0.111	0.14	1
NSMCE1	0.0311758	-0.316902	0.268	0.297	1
DHRS12	0.0313002	0.364945	0.113	0.083	1
ILF3-DT	0.0313538	0.233527	0.364	0.309	1
NUP210	0.0313969	0.181869	0.463	0.407	1
TOPORS	0.0314272	0.293169	0.18	0.142	1
TSPAN4	0.0314968	0.278478	0.193	0.156	1
RBM33	0.0314996	0.12719	0.67	0.626	1
GNPTG	0.0315286	0.200027	0.315	0.266	1
IMPA2	0.0315788	0.159897	0.415	0.347	1
USF2	0.0316871	0.114449	0.504	0.434	1
KHDRBS1	0.0317244	-0.114933	0.731	0.754	1
TSFM	0.0318251	-0.374043	0.131	0.16	1
SF3A1	0.0320161	0.160416	0.328	0.271	1
PBX3	0.0321219	0.110522	0.637	0.583	1
RAP2C-AS1	0.0321308	0.201261	0.196	0.156	1
PUS7L	0.0321544	-0.492805	0.12	0.148	1
CARD8	0.0321612	0.115327	0.593	0.517	1
TRIM34	0.0322134	-0.438646	0.148	0.178	1
FGD2	0.0322142	-0.123252	0.727	0.735	1
DDX41	0.0322177	-0.296468	0.172	0.201	1
UBE2A	0.0322196	0.122581	0.587	0.506	1
CYBA	0.0322231	-0.0394842	1	1	1
NOL9	0.0323494	-0.416529	0.165	0.194	1
GID8	0.0323686	0.240952	0.407	0.36	1
TSR1	0.0323708	0.225191	0.124	0.091	1
NOCT	0.0324336	0.0758847	0.454	0.402	1
CCDC88C	0.0324355	0.12777	0.791	0.753	1
UCKL1	0.0324541	0.191462	0.232	0.184	1
DEDD2	0.032456	0.108565	0.575	0.518	1
PLXNC1	0.032464	0.0429884	0.877	0.859	1
UBE2G2	0.0325479	0.111361	0.399	0.336	1
DNAJA3	0.0325604	-0.537874	0.126	0.154	1
STIMATE	0.0326008	0.0988522	0.379	0.316	1
TNRC6A	0.0326242	0.134977	0.658	0.599	1
MED21	0.032667	0.192791	0.236	0.189	1
CYSTM1	0.0329763	-0.198728	0.419	0.448	1
ZFX	0.033007	-0.128397	0.49	0.529	1
FGD6	0.0330078	0.263114	0.42	0.369	1
FAS	0.0331003	0.373174	0.17	0.135	1
RNH1	0.0332137	-0.0929941	0.923	0.925	1
CISD2	0.0334396	0.156939	0.337	0.28	1
CCDC32	0.033495	0.228458	0.298	0.247	1
FILIP1L	0.0336126	0.114852	0.14	0.105	1
GAK	0.0336411	0.120941	0.595	0.526	1
ARHGAP21	0.0336799	0.197504	0.448	0.405	1
NAGLU	0.0336914	0.255603	0.154	0.118	1
TRIAP1	0.0336975	-0.297462	0.218	0.247	1
PLEKHM3	0.0337678	0.201747	0.354	0.299	1
DAB2	0.0337745	-0.489821	0.076	0.101	1
SMIM26	0.0337759	-0.149208	0.52	0.542	1
SMAD1	0.0338894	0.214355	0.25	0.206	1
PREX1	0.0339018	0.11121	0.848	0.807	1
FAM214B	0.0339991	0.152259	0.42	0.359	1
SEPTIN6	0.0340114	-0.12666	0.631	0.651	1
PPP6R3	0.0340258	0.0634344	0.842	0.803	1
ATXN7L1	0.0340447	-0.246677	0.381	0.407	1
C11orf58	0.0342389	-0.106931	0.791	0.797	1
LAMTOR2	0.0343349	-0.110106	0.78	0.779	1
RAP2C	0.0343591	0.126963	0.335	0.279	1
ARL16	0.03436	0.250314	0.177	0.14	1
STX16	0.0343673	0.163015	0.519	0.467	1
C12orf45	0.03438	-0.360518	0.172	0.201	1
MIEF1	0.0344334	0.293047	0.122	0.091	1
DNAJC15	0.0345521	-0.120654	0.678	0.697	1
UPRT	0.0346086	0.322904	0.155	0.12	1
BZW1	0.0346615	0.0820991	0.725	0.659	1
CD52	0.034678	0.100991	0.988	0.989	1
SNHG25	0.0347123	-0.32783	0.354	0.373	1
CYB5B	0.0347405	-0.262801	0.283	0.313	1
MYNN	0.0347595	0.312339	0.114	0.083	1
BCOR	0.0348372	0.18061	0.232	0.187	1
HP1BP3	0.0348522	0.104097	0.779	0.721	1
RICTOR	0.0348913	0.113162	0.682	0.642	1
TTC37	0.0349035	-0.254535	0.297	0.334	1
MFN2	0.0349192	0.249296	0.275	0.232	1
BTBD1	0.0349265	0.183918	0.466	0.411	1
AP3D1	0.034936	0.174322	0.42	0.36	1
METRN	0.0349369	0.25485	0.143	0.109	1
ESF1	0.0350136	-0.331852	0.264	0.299	1
BMS1	0.0351636	0.238508	0.248	0.204	1
TMEM44-AS1	0.0351742	0.280517	0.115	0.084	1
PSMA3-AS1	0.035227	0.178974	0.475	0.411	1
USP31	0.035245	0.454447	0.118	0.089	1
SEC22A	0.0352552	-0.317396	0.164	0.196	1
SCRIB	0.0352642	0.337091	0.105	0.076	1
SHQ1	0.0353364	-0.609409	0.15	0.179	1
PIK3AP1	0.0353515	0.0808155	0.912	0.899	1
TP53RK	0.0353781	-0.297622	0.095	0.123	1
GTF2I	0.0354384	-0.234714	0.525	0.532	1
RBBP8	0.0354559	0.131163	0.465	0.414	1
USP4	0.0354678	0.111613	0.654	0.617	1
PPIL2	0.0355835	0.153921	0.319	0.267	1
CALM2	0.0355884	0.071192	0.984	0.983	1
RPS24	0.0355951	-0.0340827	0.999	1	1
BEST1	0.0356368	0.340381	0.221	0.181	1
ABCC4	0.035668	-0.330645	0.145	0.175	1
ATP8A1	0.035682	0.274247	0.298	0.255	1
PAXBP1	0.0357368	0.182988	0.37	0.32	1
PIAS1	0.035768	-0.119049	0.89	0.89	1
SELENOF	0.0359393	0.137117	0.766	0.698	1
TSPAN32	0.0359974	0.148186	0.468	0.4	1
RBFOX2	0.0360191	0.124031	0.215	0.171	1
TRABD	0.0360477	0.173955	0.461	0.407	1
ZNF292	0.0360742	0.180187	0.647	0.609	1
STX4	0.0361793	-0.204787	0.297	0.335	1
PELI3	0.0361895	0.263591	0.134	0.102	1
SLC30A1	0.0361905	0.157804	0.209	0.166	1
SNX17	0.0362157	-0.148045	0.647	0.66	1
CPSF6	0.0362292	0.223081	0.539	0.5	1
GSN	0.0363343	-0.309576	0.253	0.286	1
COMT	0.0363405	-0.0837183	0.711	0.729	1
AK6	0.036455	-0.262757	0.168	0.2	1
ETS1	0.0364651	0.223935	0.111	0.081	1
SLC25A13	0.0364707	-0.210977	0.616	0.621	1
NEK1	0.0364915	0.401338	0.256	0.215	1
ZNF789	0.0365481	0.311317	0.169	0.132	1
DLST	0.0365524	0.142208	0.439	0.383	1
MAGOH	0.0365547	-0.171646	0.54	0.547	1
SELENOM	0.0365754	0.288111	0.124	0.093	1
PLEKHF2	0.0366945	0.176843	0.305	0.256	1
TSNARE1	0.0367602	0.314434	0.168	0.132	1
RPS27	0.0367905	0.0375216	1	0.999	1
TLE5	0.036821	-0.12957	0.625	0.648	1
PSMD10	0.0368834	0.301569	0.132	0.101	1
TMEM241	0.036956	0.134738	0.154	0.119	1
AC025181.2	0.037051	0.288564	0.108	0.079	1
PUM3	0.0370787	-0.288388	0.302	0.327	1
ZDHHC21	0.0371801	0.146505	0.173	0.135	1
DEF6	0.0372023	-0.239184	0.315	0.339	1
MCM5	0.0373458	0.221022	0.215	0.171	1
HRAS	0.0373513	0.267802	0.246	0.202	1
PRELID1	0.0373525	0.0676475	0.989	0.968	1
ANO6	0.0374056	-0.114156	0.563	0.591	1
IER5L	0.0374093	0.174738	0.36	0.308	1
DMXL1	0.0374887	-0.185823	0.492	0.518	1
MAP2K5	0.0375973	-0.17217	0.456	0.493	1
POLR2B	0.037609	-0.220587	0.41	0.434	1
TRAPPC8	0.0376798	-0.192035	0.44	0.466	1
MRAS	0.0377903	0.18472	0.267	0.221	1
PHF20L1	0.0378819	0.106693	0.586	0.513	1
ANXA4	0.0380777	-0.181225	0.6	0.63	1
ZNF185	0.0382021	-0.520005	0.113	0.14	1
RABL3	0.0382305	0.166436	0.163	0.127	1
CD151	0.0382747	-0.125224	0.408	0.44	1
PCBP1-AS1	0.0383227	0.326564	0.293	0.249	1
N4BP1	0.0383672	0.170124	0.588	0.526	1
SSNA1	0.0384033	0.110944	0.707	0.628	1
CPSF2	0.0384081	-0.349533	0.256	0.282	1
CSNK1G1	0.0384307	-0.125004	0.574	0.599	1
FADS1	0.0385243	-0.463452	0.183	0.212	1
SASH3	0.0386267	0.148269	0.664	0.614	1
DDX52	0.0386468	0.214439	0.336	0.288	1
CHCHD7	0.0386545	-0.263629	0.272	0.3	1
SEC11C	0.0386568	-0.220018	0.453	0.464	1
TCF3	0.0386663	0.119024	0.22	0.175	1
ACAP3	0.038683	0.117263	0.166	0.128	1
DPP7	0.0386912	-0.124367	0.618	0.63	1
AC020651.2	0.0387117	0.165674	0.363	0.311	1
TG	0.0388196	-0.435889	0.142	0.17	1
UFSP2	0.0388262	-0.409646	0.119	0.147	1
TOR1B	0.0388875	0.477997	0.211	0.177	1
CYB561A3	0.0390231	-0.386934	0.206	0.232	1
EDEM1	0.0390308	0.19989	0.272	0.224	1
HNRNPA3	0.0390909	0.11807	0.884	0.856	1
ANKRD49	0.0391892	-0.455661	0.149	0.177	1
NR6A1	0.039237	0.262819	0.235	0.195	1
PRPF18	0.0392563	0.0864936	0.345	0.289	1
MIRLET7BHG	0.0392575	0.0873876	0.284	0.233	1
FYTTD1	0.0394538	0.192343	0.377	0.324	1
TMEM91	0.0395598	-0.405654	0.163	0.19	1
USO1	0.0395939	-0.210706	0.485	0.509	1
MAPKAPK5-AS1	0.0396515	-0.227366	0.2	0.23	1
MROH1	0.0397436	0.116851	0.311	0.26	1
SLC45A4	0.0397585	0.15491	0.271	0.226	1
NDST1	0.0398075	0.27778	0.197	0.159	1
KDM4C	0.0398347	0.0808021	0.793	0.751	1
PPHLN1	0.0398409	-0.163843	0.531	0.537	1
PDCD11	0.0399357	0.292184	0.163	0.128	1
XPO6	0.0399434	0.119246	0.604	0.55	1
AGPAT5	0.0399515	-0.317811	0.153	0.184	1
COPS7A	0.0400266	0.224956	0.277	0.23	1
UQCRB	0.0400974	-0.0630699	0.981	0.986	1
TRIO	0.0401362	0.113037	0.729	0.69	1
HADHB	0.0402112	-0.171143	0.615	0.631	1
GFM1	0.0402486	-0.319145	0.226	0.255	1
FPGT	0.0402694	-0.327802	0.147	0.176	1
SMIM27	0.040293	0.180683	0.183	0.145	1
ATP5MPL	0.0403393	-0.0902038	0.926	0.939	1
MR1	0.0404221	-0.259983	0.295	0.326	1
DOCK7	0.0405697	-0.209811	0.192	0.225	1
MAU2	0.0405839	0.153543	0.321	0.272	1
FOXJ3	0.0406874	0.147018	0.609	0.574	1
ZNF565	0.0407622	0.30424	0.154	0.12	1
MEMO1	0.0408163	-0.28069	0.105	0.133	1
SNX21	0.0408224	0.2465	0.136	0.104	1
DYNC1LI2	0.0408857	0.173554	0.367	0.317	1
TMEM63A	0.0409402	-0.386974	0.122	0.149	1
TFB1M	0.0410144	-0.41398	0.134	0.162	1
ITPRID2	0.0411841	0.211679	0.425	0.37	1
WDR13	0.0411905	0.135431	0.32	0.267	1
H6PD	0.0411942	0.0296507	0.202	0.161	1
RPL18A	0.0412739	-0.0336958	0.999	1	1
NIT1	0.041291	-0.330082	0.187	0.214	1
MBTD1	0.0413917	0.186631	0.436	0.391	1
NCOA5	0.0414156	-0.353341	0.224	0.249	1
TOR2A	0.0414732	0.161853	0.347	0.29	1
CLN8	0.0414876	0.149657	0.297	0.249	1
MAGT1	0.0417287	0.133357	0.557	0.509	1
AL022311.1	0.0417602	0.362956	0.118	0.089	1
HSPA14.1	0.041768	0.251198	0.209	0.171	1
PDCD7	0.0420499	0.179246	0.328	0.282	1
ZC3H3	0.0420966	0.287303	0.244	0.2	1
CDK9	0.0421255	0.17978	0.247	0.202	1
PHF10	0.0421396	0.273125	0.239	0.2	1
OSBPL1A	0.0422292	-0.509756	0.119	0.146	1
USP39	0.0422404	0.217363	0.24	0.198	1
AUH	0.0422707	0.0769393	0.251	0.204	1
TBC1D10A	0.0422975	-0.306274	0.283	0.309	1
ANKRD44	0.0423438	0.0728669	0.969	0.963	1
ERCC6	0.0424047	0.217576	0.215	0.176	1
FAAP20	0.0424595	-0.187289	0.444	0.463	1
UQCC3	0.042642	0.293289	0.23	0.192	1
MAP3K11	0.0426869	0.0971649	0.561	0.49	1
ZNF687-AS1	0.042755	0.441786	0.108	0.081	1
IMP3	0.0429474	-0.233202	0.357	0.381	1
RPLP2	0.0429672	0.0350358	1	0.999	1
CLPP	0.0430176	0.112821	0.32	0.266	1
STAT2	0.0430455	0.0983837	0.563	0.495	1
VDAC2	0.0431467	0.122929	0.735	0.701	1
NSL1	0.0431907	-0.203421	0.455	0.468	1
ZNF808	0.0432277	0.247633	0.12	0.09	1
OSBPL5	0.0434434	0.061967	0.323	0.27	1
TSG101	0.0434784	0.131456	0.558	0.509	1
SDHC	0.0434842	-0.210538	0.482	0.49	1
METTL6	0.0436313	0.320143	0.156	0.123	1
PREB	0.0436472	0.268905	0.178	0.143	1
IFT88	0.0436726	0.20121	0.236	0.194	1
SEC61A1	0.0436791	0.154078	0.438	0.374	1
MAP3K12	0.0437387	0.270931	0.163	0.129	1
AC015871.1	0.0437944	-0.474514	0.159	0.185	1
LAPTM4A	0.043849	-0.13411	0.773	0.782	1
CLCN5	0.0439069	-0.541239	0.132	0.159	1
DEGS1	0.0439682	-0.28603	0.246	0.273	1
SCAF11	0.0439728	-0.0872671	0.853	0.862	1
COPZ1	0.0439767	-0.187405	0.487	0.501	1
RPS27L	0.0439919	-0.165177	0.824	0.819	1
PARN	0.0440013	0.115737	0.448	0.379	1
ATF4	0.0440654	0.118941	0.625	0.562	1
LATS1	0.0440998	0.0521723	0.403	0.342	1
GAB3	0.0441323	-0.325184	0.315	0.337	1
NDUFV2	0.0441563	0.105782	0.784	0.737	1
CD180	0.0441954	0.201107	0.242	0.202	1
BAHD1	0.0442352	0.0989274	0.145	0.112	1
RNFT1	0.0442353	-0.275446	0.274	0.301	1
NADSYN1	0.044269	0.184777	0.322	0.265	1
NIPSNAP3A	0.0443074	-0.301114	0.322	0.341	1
TXNDC9	0.0444724	-0.223448	0.235	0.269	1
PPP1R12A	0.0444954	0.116409	0.911	0.897	1
ZNF333	0.0445374	0.216053	0.199	0.16	1
RTF2	0.0445877	0.104254	0.69	0.631	1
KRAS	0.0446533	-0.205658	0.694	0.687	1
SF3B2	0.0447256	0.0855583	0.684	0.624	1
LEO1	0.0447874	-0.380747	0.154	0.181	1
UPK3BL1	0.0447919	-0.510979	0.167	0.192	1
TRAPPC13	0.0449401	-0.22686	0.155	0.184	1
ZBTB18	0.0449544	0.146041	0.328	0.276	1
PARP1	0.0450594	-0.213606	0.447	0.463	1
SMPD4	0.0450666	0.266168	0.241	0.2	1
MPND	0.0451576	-0.360825	0.155	0.184	1
WWP1	0.0453094	-0.198981	0.463	0.479	1
GBA	0.0453328	-0.369722	0.16	0.188	1
STK19	0.0453714	0.2588	0.172	0.136	1
AC139887.2	0.0453776	0.339499	0.148	0.117	1
POLDIP2	0.045521	0.172288	0.255	0.21	1
LPAR2	0.0456056	0.0495741	0.165	0.129	1
WIPI2	0.045658	0.0777259	0.602	0.555	1
ACSL4	0.0457255	-0.168813	0.562	0.586	1
SIK2	0.0457469	0.14745	0.48	0.428	1
ZNF529	0.0457591	0.242586	0.131	0.1	1
GAPT	0.0458477	-0.265726	0.285	0.313	1
NDUFS5	0.0458925	0.116891	0.897	0.875	1
ABITRAM	0.0459108	0.216041	0.105	0.077	1
MRTFB	0.045945	-0.432688	0.142	0.169	1
PPP2R2A	0.0459545	0.133039	0.693	0.667	1
EIF2AK2	0.0461782	0.28254	0.348	0.301	1
MRPS16	0.0461788	-0.28321	0.373	0.396	1
TASOR	0.0462066	0.25252	0.423	0.381	1
AC025159.1	0.0462073	0.290309	0.225	0.184	1
PDE4D	0.046273	-0.162034	0.284	0.315	1
RRAGD	0.0462961	0.0207736	0.235	0.188	1
PBXIP1	0.0466615	0.176814	0.22	0.18	1
BAK1	0.0466627	0.257982	0.282	0.237	1
PPP3CB-AS1	0.0466634	0.312081	0.12	0.091	1
CBR4	0.0467253	0.11928	0.259	0.216	1
PEA15	0.0467438	-0.177512	0.316	0.345	1
KIAA1109	0.0467669	0.125392	0.711	0.65	1
LACTB	0.0468484	0.131046	0.697	0.648	1
THUMPD3-AS1	0.0469308	0.11922	0.511	0.456	1
FSTL3	0.0470322	0.216276	0.1	0.073	1
VPS51	0.047084	-0.182708	0.407	0.426	1
ARNT	0.0471091	-0.279674	0.385	0.401	1
RASSF4	0.0471582	-0.204727	0.327	0.357	1
CEP164	0.0471702	0.216282	0.308	0.264	1
PAFAH1B1	0.0472169	0.12395	0.811	0.792	1
ANAPC1	0.0472384	0.261253	0.213	0.173	1
ZNF354A	0.0472781	0.245598	0.129	0.099	1
GMIP	0.0473085	0.155474	0.524	0.465	1
NOL11	0.0474283	-0.423532	0.147	0.172	1
PSMG1	0.047452	-0.398617	0.136	0.163	1
SLC8A1-AS1	0.0474684	-0.341703	0.191	0.218	1
CC2D1A	0.0475811	0.206075	0.151	0.119	1
TTC39B	0.0476388	-0.384782	0.12	0.147	1
GEMIN6	0.0477445	-0.331277	0.157	0.187	1
ENTPD6	0.0477636	-0.481936	0.085	0.108	1
AC092944.1	0.0478722	0.398487	0.154	0.123	1
NCKAP5L	0.0478879	0.111715	0.354	0.306	1
SNHG1	0.0478883	0.176851	0.194	0.157	1
KIF22	0.0480004	0.129265	0.365	0.31	1
RNF213	0.04801	0.115977	0.896	0.862	1
GALNT11	0.0480422	0.219219	0.347	0.299	1
GXYLT1	0.0481256	0.162259	0.375	0.326	1
DVL3	0.0481987	0.173632	0.174	0.137	1
ATF6B	0.0483409	0.11363	0.385	0.32	1
CTNNA1	0.0484008	-0.139707	0.709	0.727	1
HS2ST1	0.0485649	0.199375	0.29	0.249	1
ZBTB48	0.048598	0.191629	0.2	0.159	1
EIF2A	0.0486426	0.118263	0.548	0.496	1
EVL	0.0487266	-0.17657	0.622	0.632	1
SNTB2	0.0487326	-0.358183	0.175	0.206	1
UQCR10	0.0487748	-0.0426537	0.914	0.916	1
KRIT1	0.048895	-0.329801	0.273	0.299	1
AL645465.1	0.0489126	-0.444763	0.105	0.13	1
MRPL2	0.0490129	-0.511255	0.192	0.215	1
PRKAR1A	0.0491208	-0.126459	0.595	0.623	1
KDM7A	0.0491798	-0.129002	0.481	0.496	1
SRSF11	0.0493485	0.0982055	0.775	0.753	1
DNAJB14	0.0493955	-0.135635	0.482	0.509	1
TRNT1	0.0495803	-0.418092	0.193	0.216	1
BUB3	0.0495942	-0.28054	0.319	0.341	1
SERPINB6	0.0497507	-0.158396	0.603	0.616	1
AC008937.2	0.0497949	-0.348481	0.183	0.211	1
TUFM	0.0498206	0.120095	0.679	0.617	1
CXorf21	0.0498698	0.244693	0.289	0.245	1
QDPR	0.0499017	-0.371907	0.215	0.238	1
MTF2	0.0499464	-0.184243	0.387	0.413	1
FBXL12	0.0499998	0.0785573	0.208	0.167	1
TCOF1	0.0500042	-0.236156	0.258	0.29	1
LONP1	0.0500304	0.162118	0.225	0.184	1
ERF	0.0501063	0.183525	0.222	0.179	1
BTBD10	0.0501589	-0.231198	0.423	0.447	1
ST6GALNAC3	0.0502523	0.336158	0.383	0.348	1
CYP20A1	0.0502566	-0.239429	0.464	0.48	1
MAP2K4	0.0502903	0.129774	0.533	0.466	1
STS	0.0504707	0.309991	0.207	0.172	1
PITPNB	0.0505079	0.211551	0.546	0.506	1
ZNF316	0.050525	0.230206	0.177	0.143	1
NHEJ1	0.0507289	-0.3085	0.175	0.204	1
CYC1	0.0507755	-0.132645	0.604	0.602	1
SRXN1	0.0510892	0.294576	0.127	0.098	1
FAM160A2	0.0512523	0.0891921	0.203	0.162	1
EIF1B	0.0512546	-0.15943	0.569	0.588	1
NAPRT	0.0512923	0.0958679	0.685	0.623	1
ATP6V0E1	0.0513711	-0.0618893	0.962	0.952	1
KPNA4	0.0514204	0.17884	0.667	0.641	1
LINC01473	0.0514685	0.234028	0.172	0.14	1
PRXL2C	0.0515365	0.185693	0.276	0.229	1
IPO8	0.0515371	-0.21287	0.214	0.244	1
NDUFAF6	0.0515433	-0.171389	0.181	0.214	1
NHP2	0.0516133	-0.1708	0.459	0.479	1
ZSWIM6	0.0516251	0.00995484	0.959	0.944	1
LARS2	0.0516917	0.262812	0.213	0.18	1
DDX24	0.0517583	0.128311	0.616	0.56	1
SIGIRR	0.0517909	0.156555	0.51	0.46	1
CBL	0.0518441	-0.191272	0.842	0.842	1
ATG101	0.0518869	-0.246747	0.319	0.342	1
DTNB	0.0519097	0.569616	0.119	0.093	1
R3HDM2	0.0520592	0.0677643	0.838	0.818	1
MBNL2	0.0522514	0.116405	0.543	0.484	1
PEX19	0.0523468	0.243994	0.125	0.096	1
TBCB	0.0524722	-0.14478	0.687	0.683	1
MED27	0.0525285	0.0950723	0.485	0.432	1
NRF1	0.0525827	0.14015	0.538	0.484	1
TXNDC15	0.0526898	0.131325	0.331	0.275	1
C2orf49	0.0527015	0.175206	0.183	0.147	1
AL360091.3	0.0527785	-0.528018	0.097	0.12	1
E2F2	0.0528377	0.225018	0.165	0.131	1
GNLY	0.0529845	0.39947	0.115	0.088	1
RBBP7	0.0530117	0.170205	0.421	0.372	1
UBXN7	0.0531084	0.146834	0.405	0.356	1
ICA1L	0.0531379	0.459681	0.114	0.086	1
RBMS1	0.0531406	-0.16639	0.738	0.743	1
PSMA7	0.0532194	-0.0701572	0.962	0.967	1
SPATA5L1	0.0532344	0.200212	0.156	0.123	1
ARHGAP1	0.0533119	0.111105	0.481	0.415	1
EIF2AK4	0.0533335	0.181162	0.426	0.373	1
SENP1	0.0533907	0.247682	0.159	0.126	1
PET100	0.0534356	0.135687	0.842	0.836	1
PIGBOS1	0.0534655	0.201279	0.348	0.295	1
BRWD1	0.0535147	0.0846411	0.549	0.484	1
FOXN3	0.0535393	0.0513892	0.936	0.915	1
TMEM39A	0.0536069	0.15933	0.233	0.192	1
ZDHHC16	0.0537181	-0.460799	0.107	0.131	1
PPM1G	0.0537187	0.0911195	0.654	0.596	1
UBE2W	0.0539959	-0.160638	0.675	0.691	1
CRTAP	0.0540238	-0.361715	0.273	0.294	1
SRP68	0.054048	-0.3373	0.202	0.224	1
SELENOW	0.054072	0.098186	0.734	0.677	1
GRAMD1A	0.0541616	0.181488	0.342	0.292	1
NUDT4	0.0541822	0.103614	0.368	0.312	1
CSTF3	0.0541935	-0.404697	0.238	0.261	1
ATPAF2	0.0542165	0.11461	0.257	0.214	1
ARL15	0.0542168	0.106896	0.803	0.772	1
HCFC1	0.0543813	0.180327	0.246	0.205	1
ZNF26	0.054444	0.270048	0.12	0.092	1
DPH3	0.0544551	0.217693	0.397	0.356	1
RNF4	0.0544615	0.111948	0.446	0.398	1
PDAP1	0.0545735	0.210679	0.462	0.414	1
UIMC1	0.0547541	-0.219651	0.383	0.409	1
PDE12	0.0547616	0.1986	0.178	0.144	1
TEX2	0.0548136	0.32367	0.143	0.113	1
CD84	0.0549029	-0.495508	0.178	0.202	1
EPG5	0.0551679	-0.316588	0.307	0.322	1
NCBP3	0.0552016	0.148854	0.314	0.261	1
AL158152.1	0.0552238	0.196455	0.235	0.193	1
UBE2Q1	0.0552308	0.235189	0.285	0.243	1
NBPF19	0.0554213	0.107364	0.265	0.217	1
ZFHX3	0.0554476	0.00688629	0.655	0.597	1
ADAM9	0.05547	0.191443	0.313	0.27	1
C14orf119	0.0555099	-0.256818	0.268	0.295	1
SCFD2	0.0555327	-0.224155	0.426	0.461	1
SRP9	0.055592	-0.162979	0.646	0.644	1
NPAT	0.0556532	0.194968	0.235	0.197	1
BCL10	0.0556771	0.20499	0.367	0.32	1
ZC3H18	0.0556801	0.173399	0.379	0.326	1
TNFSF13	0.0557543	0.149785	0.679	0.612	1
ZNF652	0.0558251	-0.246441	0.488	0.502	1
GMFB	0.0559105	0.178791	0.214	0.176	1
SUPT7L	0.0559547	0.213713	0.155	0.123	1
CCDC149	0.0559701	-0.345638	0.105	0.132	1
LARS	0.0560652	-0.1333	0.394	0.426	1
MAD2L2	0.0561007	-0.254463	0.275	0.302	1
RRM2B	0.056173	-0.331689	0.165	0.19	1
MAP4	0.0562033	-0.2405	0.713	0.719	1
PCNT	0.0562041	0.104475	0.244	0.198	1
REC8	0.0562707	0.409454	0.112	0.086	1
OTULIN	0.0564018	0.140356	0.384	0.332	1
IQSEC2	0.056753	-0.407065	0.167	0.195	1
SOAT1	0.0567567	0.139349	0.53	0.481	1
FAM114A2	0.0569304	-0.455323	0.111	0.135	1
B3GAT3	0.0570762	0.129295	0.352	0.295	1
ADRB2	0.0571355	0.230643	0.157	0.124	1
STK11	0.0571715	0.107174	0.377	0.312	1
TTLL11	0.0572113	-0.419397	0.088	0.111	1
ATXN7L3B	0.0572845	0.19289	0.281	0.235	1
BRWD3	0.0574477	-0.271281	0.445	0.456	1
KDSR	0.057514	0.284024	0.179	0.145	1
SNX13	0.0576744	0.118795	0.572	0.532	1
PIK3R2	0.057691	0.107705	0.113	0.085	1
CYTH2	0.057724	0.193769	0.226	0.186	1
OSTF1	0.0577848	-0.103947	0.865	0.838	1
GINM1	0.0579127	0.138614	0.444	0.395	1
DAP	0.0580166	0.133926	0.437	0.379	1
HEATR6	0.058054	-0.498307	0.11	0.134	1
KDM4A	0.0581751	0.210321	0.187	0.151	1
THAP3	0.0581905	0.158823	0.129	0.099	1
F11R	0.0581978	-0.436761	0.093	0.116	1
ATF7	0.0582132	-0.203886	0.5	0.516	1
BRD9	0.0582835	-0.367444	0.322	0.336	1
NDUFA7	0.0582945	0.129432	0.603	0.576	1
FAM210A	0.0583159	0.209413	0.18	0.146	1
PCSK7	0.058424	0.159037	0.407	0.353	1
INPP5K	0.0585664	0.097966	0.345	0.292	1
DCAF11	0.0587237	0.197218	0.227	0.188	1
COPS4	0.0587598	0.163169	0.362	0.317	1
PRKAR2B	0.0588232	-0.537584	0.132	0.156	1
CDC26	0.0588532	-0.183898	0.381	0.404	1
PLEKHO2	0.0589341	-0.131774	0.565	0.581	1
PFN1	0.0589344	0.0501512	0.998	0.997	1
YIPF4	0.0589847	-0.193529	0.485	0.498	1
HEIH	0.0590702	0.190897	0.343	0.296	1
SNRPE	0.0591597	-0.0916989	0.635	0.642	1
ZER1	0.059201	0.213521	0.211	0.176	1
BBS2	0.0592058	0.153073	0.102	0.075	1
YIF1B	0.0592578	-0.298039	0.226	0.25	1
FHOD1	0.0592963	0.23869	0.175	0.143	1
WIPI1	0.0594568	-0.259651	0.275	0.298	1
GSKIP	0.0595643	-0.347671	0.114	0.138	1
C7orf50	0.0596024	-0.242107	0.411	0.42	1
TBCA	0.0596118	0.0698692	0.885	0.859	1
SNRPA1	0.0596243	0.148314	0.507	0.46	1
ZFYVE27	0.0596387	0.224278	0.191	0.155	1
POC5	0.0597164	-0.336315	0.11	0.136	1
CARHSP1	0.0597872	0.155781	0.368	0.313	1
TFIP11	0.0598378	0.121571	0.171	0.137	1
AC018755.4	0.0599126	-0.52589	0.135	0.159	1
ERCC4	0.060011	-0.375653	0.117	0.143	1
HIBCH	0.060059	-0.34754	0.204	0.227	1
BRCA2	0.0601227	0.498527	0.107	0.083	1
SP2	0.0602251	0.266556	0.137	0.107	1
ACOX3	0.0603765	0.207048	0.122	0.093	1
LRRC59	0.0603939	0.100671	0.364	0.308	1
OSBP	0.0604704	0.228639	0.333	0.283	1
COA4	0.0604867	-0.167269	0.39	0.416	1
CCDC25	0.0605204	0.176759	0.21	0.173	1
OOEP	0.0605495	0.167318	0.17	0.135	1
MED9	0.0606305	-0.545176	0.08	0.101	1
CCND3	0.0607842	0.154254	0.819	0.807	1
RMDN3	0.0609105	0.112795	0.171	0.136	1
KRR1	0.0609176	0.0925416	0.278	0.227	1
MAPRE1	0.0609828	0.0866076	0.637	0.57	1
UBAP2L	0.0611459	0.117081	0.405	0.353	1
HSF1	0.0612128	0.184358	0.442	0.397	1
NAT9	0.0612293	-0.386334	0.163	0.186	1
ZEB2	0.061269	0.0641705	0.998	0.993	1
NDUFS4	0.0612901	-0.149038	0.568	0.578	1
BCAP29	0.0613123	0.181327	0.383	0.332	1
SOCS3	0.061344	0.20086	0.229	0.191	1
NUP133	0.0614363	0.284343	0.234	0.196	1
NOTCH2NLC	0.0614762	0.171229	0.272	0.229	1
AHSA1	0.0615697	-0.190465	0.384	0.401	1
PUS10	0.0616123	-0.495146	0.088	0.111	1
TRIM11	0.0617026	0.0952437	0.154	0.121	1
HERC4	0.0618491	-0.21941	0.602	0.601	1
PTPN1	0.0618668	0.101953	0.64	0.605	1
SEMA4B	0.0619038	-0.286944	0.189	0.215	1
RP2	0.0620554	0.176056	0.679	0.629	1
DOP1B	0.06209	0.101009	0.518	0.454	1
L3MBTL3	0.0620937	0.131406	0.449	0.401	1
SNRPD2	0.062094	0.108785	0.735	0.682	1
TRPC4AP	0.0621343	-0.104616	0.576	0.6	1
CHKB	0.0621809	0.143279	0.347	0.296	1
USP10	0.0622321	0.049525	0.513	0.45	1
DHX32	0.0622749	-0.358923	0.145	0.171	1
BICRAL	0.0622914	0.10898	0.598	0.533	1
DCBLD1	0.0623031	-0.565144	0.08	0.101	1
TMEM120B	0.0623329	0.381615	0.199	0.166	1
TAF12	0.0623348	-0.173852	0.375	0.394	1
MOSMO	0.0623424	-0.279854	0.299	0.327	1
SGTB	0.0623861	0.166935	0.384	0.334	1
CFLAR-AS1	0.0623948	-0.470657	0.094	0.116	1
HMGXB3	0.062475	0.259763	0.21	0.173	1
BTG1	0.0626228	-0.081138	0.948	0.947	1
ENDOV	0.0627208	0.196338	0.124	0.095	1
VPS50	0.0627495	-0.18229	0.326	0.353	1
CNOT6	0.06291	0.17919	0.315	0.276	1
KCTD10	0.0629581	0.280777	0.159	0.127	1
KMO	0.0629584	-0.312648	0.208	0.234	1
JAZF1	0.063017	0.0890175	0.796	0.778	1
PTAFR	0.063051	-0.228232	0.226	0.26	1
NFATC2IP	0.0630578	0.122659	0.389	0.328	1
KIAA0319L	0.0630792	-0.186796	0.359	0.383	1
LYRM4	0.0632328	-0.284765	0.287	0.31	1
ABL1	0.0633863	0.0447924	0.458	0.389	1
TRAF7	0.0634132	0.0940712	0.256	0.21	1
MRPL17	0.0634956	-0.314672	0.187	0.213	1
SUN1	0.0635216	0.0513449	0.235	0.191	1
CALCOCO2	0.0635611	0.0835277	0.625	0.561	1
RPLP1	0.063608	0.0474739	1	1	1
SHLD2	0.0636223	0.129638	0.5	0.456	1
JPT1	0.0637259	-0.101999	0.829	0.821	1
THOC5	0.0638243	0.102523	0.205	0.166	1
AMZ2	0.0638485	0.203649	0.192	0.158	1
MRPS26	0.0638713	0.175153	0.365	0.318	1
CENPC	0.0638761	0.217501	0.44	0.401	1
CTIF	0.0638806	0.0802587	0.211	0.173	1
TEDC1	0.0640569	0.324715	0.153	0.123	1
PGS1	0.0641137	-0.292239	0.288	0.305	1
LRPAP1	0.0641868	0.11159	0.738	0.68	1
SMG6	0.0643158	0.0807799	0.495	0.441	1
TGFB1	0.0643186	0.0473102	0.912	0.89	1
ERI1	0.0643399	0.258609	0.135	0.107	1
PIP5K1B	0.0644763	0.240978	0.215	0.182	1
BDP1	0.0644826	0.204098	0.475	0.428	1
GIGYF2	0.064513	-0.196369	0.547	0.555	1
MTIF2	0.0646616	0.0857643	0.205	0.165	1
WDR47	0.0646729	0.179489	0.243	0.204	1
DTX2	0.0647193	0.203832	0.18	0.145	1
ADAM8	0.0647273	-0.370855	0.151	0.177	1
RNLS	0.0647411	0.73565	0.109	0.086	1
NIPBL	0.0647786	0.105653	0.894	0.868	1
G3BP2	0.0648253	0.0908437	0.655	0.6	1
UBE2E3	0.06483	0.106118	0.583	0.515	1
DESI1	0.0649383	0.106537	0.419	0.36	1
KPNA6	0.0653187	0.146746	0.457	0.41	1
ELK3	0.0654537	0.202271	0.264	0.219	1
SLU7	0.0655118	-0.203889	0.448	0.463	1
VPS18	0.0656043	0.274978	0.13	0.102	1
KCTD6	0.065654	0.210033	0.134	0.104	1
PTPN4	0.0656853	0.206782	0.291	0.253	1
TSEN15	0.0657149	-0.388684	0.145	0.168	1
PDXK	0.0657231	-0.21362	0.614	0.617	1
NUAK2	0.0657383	0.126354	0.144	0.113	1
HEATR5A	0.0658403	-0.204848	0.347	0.375	1
WAC-AS1	0.0659839	0.141883	0.388	0.336	1
SLC9A9	0.0661428	0.106835	0.811	0.786	1
TPP1	0.0662197	-0.0975819	0.636	0.649	1
COQ5	0.0663072	-0.367042	0.135	0.16	1
CACUL1	0.0664188	-0.168587	0.661	0.675	1
ADPGK	0.0664577	0.16182	0.575	0.535	1
RAD1	0.0664936	0.302293	0.137	0.108	1
ZBTB5	0.0665924	0.246392	0.12	0.093	1
KIFAP3	0.0667362	0.267509	0.283	0.248	1
MERTK	0.0667412	0.128294	0.366	0.327	1
DNAJC4	0.0667621	0.153452	0.352	0.302	1
LSG1	0.0670623	0.215081	0.2	0.162	1
SNX27	0.0671193	-0.121972	0.616	0.632	1
STRIP1	0.0671776	0.107602	0.18	0.145	1
ANKH	0.067208	-0.502798	0.218	0.24	1
MSL2	0.0672635	0.23284	0.454	0.417	1
URB1	0.0673681	-0.627708	0.083	0.103	1
CBR1	0.067474	-0.199917	0.408	0.423	1
SYS1	0.0674841	0.192809	0.261	0.219	1
TANGO6	0.0675266	0.111855	0.522	0.468	1
TAGLN2	0.0676252	0.138799	0.757	0.72	1
RGPD8	0.0678138	0.245416	0.115	0.088	1
TPM4	0.0678395	-0.10002	0.624	0.636	1
SLC22A4	0.0680942	0.274534	0.102	0.077	1
INSYN2B	0.0680975	-0.377398	0.181	0.204	1
ARHGEF11	0.0682188	-0.202365	0.307	0.333	1
WRNIP1	0.0685034	0.109157	0.205	0.169	1
TRPT1	0.0685175	0.198215	0.141	0.112	1
ZDHHC5	0.0685582	0.103334	0.285	0.238	1
C18orf32	0.0686928	0.0747464	0.719	0.652	1
RNF111	0.0688051	0.0815786	0.7	0.642	1
TNFRSF10B	0.0688648	0.138529	0.453	0.407	1
CMC1	0.0689377	-0.0992004	0.417	0.443	1
PIGT	0.069016	0.159792	0.337	0.292	1
LRRC8D	0.0690244	-0.132284	0.564	0.586	1
MAPK7	0.0690935	-0.286436	0.142	0.167	1
NRDE2	0.0691475	-0.4135	0.159	0.182	1
MAPK9	0.0692513	0.109727	0.221	0.182	1
TRIP12	0.0692607	0.0930411	0.81	0.797	1
ADAM10	0.0693913	0.102417	0.903	0.884	1
NACC1	0.0697329	0.218707	0.142	0.112	1
RAB31	0.0699234	0.0810746	0.888	0.887	1
MIA3	0.0701449	0.0535953	0.377	0.314	1
UBAP2	0.0701668	0.120989	0.365	0.315	1
SARAF	0.0703103	0.082793	0.931	0.921	1
PDCD10	0.0705785	-0.0902704	0.587	0.59	1
SCO2	0.0706327	-0.116915	0.413	0.45	1
FKBP15	0.0706502	-0.154304	0.629	0.642	1
GABPB2	0.0707164	0.0713883	0.26	0.215	1
TMEM243	0.0707478	0.125984	0.398	0.347	1
PPP1CB	0.070792	0.115646	0.845	0.829	1
NSD1	0.0708034	0.0716685	0.72	0.682	1
NHLRC2	0.0708569	0.251879	0.138	0.109	1
CHST2	0.0711397	0.0241493	0.322	0.271	1
PPP1R7	0.0711964	-0.150495	0.533	0.546	1
CLPX	0.0713982	-0.316209	0.198	0.224	1
URI1	0.0715278	0.0733378	0.574	0.504	1
IL18BP	0.0716106	0.207516	0.102	0.077	1
FGFRL1	0.0716209	-0.0282458	0.197	0.161	1
CCNI	0.0716346	-0.0810181	0.945	0.958	1
WARS2	0.0717311	0.297495	0.184	0.152	1
DUSP23	0.0718499	-0.219821	0.354	0.372	1
PHF23	0.0718631	-0.395277	0.146	0.171	1
YPEL2	0.0720055	0.154338	0.652	0.617	1
BOLA2	0.0720994	0.0432714	0.295	0.248	1
NBPF10	0.0721353	-0.277823	0.195	0.221	1
HSPH1	0.0721548	0.138932	0.427	0.361	1
CCDC126	0.0722756	0.127118	0.215	0.18	1
RPL4	0.0723478	-0.0532979	0.987	0.99	1
NCOA4	0.0724349	0.111283	0.72	0.661	1
PEMT	0.0726158	0.443091	0.155	0.128	1
NAA60	0.0728636	0.150832	0.252	0.214	1
HEBP1	0.0731535	-0.136246	0.365	0.381	1
POLR2I	0.0731806	-0.213841	0.412	0.428	1
MTMR12	0.0732785	0.116305	0.365	0.32	1
TEP1	0.0733404	-0.21996	0.329	0.344	1
PIBF1	0.0733847	-0.19935	0.475	0.495	1
SCRN1	0.0734123	-0.365016	0.308	0.325	1
VPS25	0.0735126	-0.216329	0.304	0.324	1
LMO4	0.0735365	-0.214884	0.463	0.473	1
LRCH4	0.0735847	0.110459	0.433	0.371	1
PLA2G4A	0.0736773	-0.313552	0.313	0.341	1
NFYB	0.0738167	-0.387783	0.167	0.193	1
ALMS1	0.07384	0.089843	0.232	0.194	1
MARK4	0.0738519	0.0737985	0.3	0.251	1
TBK1	0.0741667	0.143327	0.517	0.478	1
TAF4	0.0742545	0.122451	0.221	0.183	1
RCN1	0.0743469	-0.272355	0.158	0.183	1
NONO	0.074435	0.0948697	0.554	0.489	1
RNF31	0.0744798	-0.269241	0.185	0.21	1
LBR	0.0746028	0.180116	0.447	0.39	1
SLC46A3	0.0747145	-0.312965	0.105	0.128	1
GLRX5	0.0748316	0.170022	0.448	0.395	1
GNAQ	0.0748625	-0.112385	0.947	0.932	1
LMTK2	0.074865	0.174325	0.299	0.255	1
TMEM144	0.0748686	-0.548086	0.097	0.119	1
PCYOX1L	0.0748943	0.32193	0.114	0.089	1
ZDHHC24	0.0749649	0.164709	0.254	0.212	1
ADARB1	0.0750092	0.190034	0.156	0.125	1
DGKG	0.0750415	0.0868561	0.455	0.401	1
SLC35C2	0.0750638	0.0614907	0.321	0.27	1
LMAN1	0.075078	-0.365598	0.115	0.138	1
MPEG1	0.075143	-0.097849	0.864	0.866	1
FPGS	0.0751731	0.0378833	0.241	0.198	1
STK38	0.0752117	-0.12154	0.824	0.823	1
RDH11	0.0753513	0.127487	0.315	0.269	1
SUPT16H	0.0753704	-0.174146	0.374	0.392	1
CHN2	0.075403	-0.395352	0.124	0.147	1
STK40	0.0754493	0.0482068	0.618	0.554	1
PSMB2	0.0754782	-0.143236	0.669	0.675	1
DPP3	0.0754938	0.183963	0.193	0.157	1
EHMT1	0.0756554	0.112056	0.67	0.626	1
C8orf33	0.0756753	0.28011	0.215	0.181	1
NEDD4	0.0758064	-0.28972	0.144	0.17	1
FAM207A	0.0758133	0.228153	0.27	0.228	1
CXCL16	0.0758667	0.0829056	0.546	0.486	1
TRIM13	0.0758755	-0.314995	0.265	0.287	1
RFX7	0.0758784	0.0942857	0.466	0.42	1
TRMT13	0.0758925	-0.458568	0.11	0.132	1
CNST	0.0760126	0.254507	0.415	0.368	1
PHB	0.0760444	-0.106282	0.488	0.5	1
PSMD3	0.0762352	-0.200245	0.298	0.319	1
LSM10	0.0765755	-0.0905949	0.671	0.674	1
EFCAB13	0.0765899	0.3205	0.155	0.126	1
IFI35	0.0765995	-0.195537	0.416	0.432	1
DCAF5	0.0767814	0.109732	0.526	0.484	1
NIBAN2	0.0771339	-0.448847	0.17	0.193	1
ACLY	0.0771891	0.183203	0.358	0.314	1
AIMP1	0.0772139	-0.162352	0.524	0.534	1
GRHPR	0.0772939	0.189511	0.43	0.378	1
XPC	0.0773802	0.151593	0.341	0.294	1
SMYD4	0.0774044	0.223085	0.165	0.135	1
TOMM6	0.0774365	0.0853888	0.949	0.915	1
RPS6KB1	0.0775567	0.178795	0.35	0.308	1
PARP10	0.0776394	0.0971723	0.179	0.145	1
AC027097.2	0.0776854	-0.239374	0.228	0.255	1
MAST2	0.0777491	0.177457	0.307	0.262	1
TRAF3IP3	0.0778106	-0.153509	0.735	0.715	1
SMARCD3	0.0779569	-0.384686	0.136	0.161	1
NSA2	0.0780565	-0.0785132	0.781	0.803	1
STIM2	0.0780906	0.136167	0.558	0.517	1
SSR3	0.0781156	-0.102637	0.704	0.7	1
CHID1	0.0781169	0.0476434	0.248	0.209	1
HIST1H4C	0.078154	0.245339	0.494	0.447	1
GANC	0.0782296	-0.239475	0.264	0.286	1
AC004797.1	0.0782305	-0.204235	0.319	0.341	1
KDM2B	0.0783339	-0.204005	0.395	0.422	1
PIK3R1	0.078339	0.177221	0.572	0.528	1
TOP2B	0.0783693	0.128064	0.575	0.527	1
RPS6KA1	0.0783876	-0.187644	0.595	0.598	1
GARS	0.0784443	0.0946896	0.354	0.3	1
ZGPAT	0.0785955	0.149633	0.354	0.302	1
BCR	0.0786396	0.116583	0.356	0.303	1
AC074032.1	0.0787013	0.0977908	0.271	0.228	1
MAN2C1	0.0789978	0.150119	0.285	0.242	1
CDC42EP2	0.0791517	-0.28571	0.183	0.209	1
EIF2AK1	0.0792572	-0.225416	0.295	0.317	1
ECHS1	0.0795547	-0.144471	0.515	0.51	1
ZBTB2	0.0795885	0.20121	0.23	0.192	1
COX10	0.0797238	0.0917755	0.243	0.204	1
LRRC57	0.0797688	0.155249	0.215	0.177	1
ELOA	0.0798073	0.159239	0.275	0.233	1
TNRC6C	0.0798602	0.340267	0.125	0.099	1
TRIM38	0.0798663	0.113347	0.669	0.634	1
PYURF	0.0799356	-0.200731	0.494	0.489	1
DPF2	0.0801444	-0.364263	0.231	0.252	1
PEX6	0.0801538	-0.366546	0.153	0.176	1
CDC37	0.0801989	0.124325	0.669	0.618	1
TCP1	0.0802449	-0.145479	0.501	0.517	1
C4orf48	0.0804017	0.164281	0.825	0.797	1
VRK3	0.0805256	-0.242735	0.241	0.264	1
LTB4R	0.0808142	-0.295396	0.128	0.153	1
SLC25A26	0.0809073	0.106835	0.336	0.29	1
APOO	0.0809145	-0.389697	0.095	0.116	1
PLEKHA2	0.0809492	0.0823096	0.653	0.619	1
TMEM63C	0.0810617	0.156292	0.155	0.126	1
MRM2	0.0811745	-0.345993	0.194	0.22	1
ACOT7	0.0812024	0.14685	0.127	0.099	1
IRF2BPL	0.0813543	0.0998219	0.145	0.114	1
TMBIM4	0.0814263	-0.0935563	0.898	0.898	1
TESC	0.0814368	0.0848921	0.673	0.619	1
KMT2B	0.0814662	0.10177	0.208	0.171	1
ATG12	0.0815893	0.107441	0.425	0.368	1
SMPDL3A	0.0815957	-0.318162	0.225	0.248	1
UBA3	0.0816284	-0.211721	0.436	0.438	1
MMS19	0.0817072	-0.331311	0.196	0.222	1
CMKLR1	0.0817641	-0.183879	0.195	0.225	1
PCBD2	0.0818247	0.0729579	0.402	0.337	1
PLAA	0.0818333	0.135088	0.425	0.372	1
TRPV2	0.081857	-0.208121	0.302	0.323	1
UBE2E2	0.0819559	-0.113969	0.892	0.895	1
NFKBIB	0.0819804	0.171188	0.32	0.275	1
DSTYK	0.082035	0.151329	0.315	0.274	1
NAA20	0.0820702	-0.209399	0.362	0.373	1
MTX2	0.0820972	-0.327779	0.166	0.19	1
PTPN13	0.0821753	-0.0925672	0.306	0.26	1
RHOU	0.0821879	-0.15067	0.131	0.158	1
FBXO22	0.082235	-0.351262	0.161	0.184	1
DNM1L	0.082247	0.118747	0.554	0.504	1
C6orf120	0.0824239	0.260649	0.138	0.11	1
CDKN2AIPNL	0.082511	0.0938195	0.164	0.132	1
DELE1	0.08256	0.120008	0.426	0.368	1
SLC11A2	0.0826894	-0.490181	0.147	0.17	1
GUK1	0.0828073	0.0825575	0.915	0.891	1
GNL3	0.0828563	-0.282869	0.196	0.22	1
ASXL1	0.0831709	0.138659	0.429	0.385	1
PPIP5K2	0.0831805	-0.143132	0.541	0.553	1
CCM2	0.0831807	-0.108767	0.756	0.774	1
SHC1	0.0832644	0.106501	0.25	0.209	1
JARID2	0.0833753	0.0817872	0.886	0.841	1
ARL2	0.0834307	-0.264736	0.309	0.328	1
NUP93	0.0834576	0.111302	0.463	0.415	1
IQCE	0.0834776	0.147142	0.168	0.137	1
SBNO2	0.0837779	-0.171126	0.395	0.406	1
AL157871.4	0.0838677	-0.186225	0.235	0.261	1
API5	0.0838868	-0.15471	0.34	0.363	1
NANS	0.0839212	0.132059	0.616	0.568	1
WSB1	0.0839986	0.0849381	0.929	0.935	1
PDRG1	0.0840432	0.316067	0.132	0.106	1
PDK3	0.0842215	-0.171149	0.375	0.396	1
CHMP3	0.0842588	-0.12105	0.644	0.671	1
SNX11	0.0845258	-0.344519	0.19	0.212	1
SRSF8	0.0846094	-0.408419	0.094	0.115	1
ADNP2	0.0847228	0.104348	0.292	0.248	1
ARMC1	0.0847681	-0.434254	0.162	0.185	1
TMEM154	0.0847795	0.0892422	0.611	0.568	1
CNOT8	0.0848978	0.132051	0.454	0.4	1
SNX5	0.0849588	-0.1669	0.516	0.512	1
CPNE3	0.0851058	-0.200467	0.391	0.405	1
GASK1B	0.085147	-0.295773	0.261	0.283	1
TRAFD1	0.0852418	-0.22943	0.212	0.238	1
CLK4	0.0852714	0.184931	0.225	0.191	1
ZNF143	0.0854026	0.162615	0.355	0.313	1
JKAMP	0.0855386	0.161908	0.34	0.293	1
RAB35	0.0855409	0.119359	0.327	0.279	1
AP002336.2	0.085621	0.186188	0.188	0.157	1
NUP88	0.0857478	0.110722	0.313	0.265	1
CDC42BPA	0.0858302	0.155572	0.128	0.102	1
CCSER2	0.0859708	0.0937223	0.477	0.421	1
DNAJB12	0.0860562	0.150025	0.446	0.391	1
COX5B	0.0861467	-0.0609792	0.967	0.971	1
U62317.4	0.0861727	0.264181	0.148	0.122	1
CPNE8	0.0863182	0.0843514	0.643	0.584	1
CUL3	0.0863241	0.0985105	0.827	0.822	1
TYK2	0.0863311	0.120177	0.367	0.318	1
CD300C	0.0863356	-0.179852	0.311	0.333	1
MEAF6	0.0864038	-0.18153	0.376	0.391	1
MEF2C-AS1	0.0866812	-0.487223	0.081	0.101	1
GTF2A1	0.0867009	0.134555	0.291	0.249	1
MED8	0.0867523	-0.203049	0.265	0.287	1
RAPH1	0.0869484	0.0915853	0.322	0.278	1
TCAIM	0.0869747	-0.315185	0.184	0.207	1
AKAP10	0.0869997	-0.177717	0.666	0.672	1
SYNRG	0.0870245	-0.201365	0.464	0.479	1
UPF2	0.0870466	-0.128046	0.588	0.588	1
NUP50-DT	0.0872262	-0.255548	0.325	0.343	1
CHMP7	0.0872579	-0.249284	0.141	0.167	1
ARPC3	0.0873187	-0.0437673	1	0.996	1
IQGAP2	0.0873604	0.0779374	0.796	0.757	1
PREPL	0.0874019	0.167641	0.172	0.141	1
GAB1	0.0875729	0.145272	0.452	0.422	1
KIAA1143	0.0876007	0.131728	0.304	0.259	1
MAP2K1	0.087788	0.0635633	0.782	0.762	1
ZNF397	0.0878834	-0.334205	0.125	0.147	1
HLA-C	0.0880306	-0.0641497	1	0.996	1
CMTR1	0.0880364	0.167681	0.18	0.146	1
NT5DC1	0.088116	0.179364	0.23	0.197	1
COA5	0.0881572	-0.149242	0.281	0.309	1
ATP5IF1	0.088204	-0.0788864	0.726	0.742	1
INPP1	0.0882454	0.0944348	0.165	0.135	1
TMEM170B	0.0882813	-0.258966	0.466	0.471	1
TGS1	0.0883027	-0.221593	0.313	0.335	1
VPS26B	0.0883636	0.138623	0.267	0.221	1
TRIR	0.0884281	-0.0816291	0.9	0.917	1
TYW3	0.0885531	-0.317294	0.205	0.223	1
KPNA5	0.0886119	0.142086	0.189	0.156	1
SMURF2	0.0888357	-0.222781	0.366	0.383	1
SNX4	0.0888761	0.166791	0.416	0.375	1
PHF2	0.0889779	0.159662	0.235	0.198	1
RBSN	0.0890619	0.241081	0.205	0.172	1
APPBP2	0.0891398	-0.204687	0.319	0.345	1
KAT7	0.0891435	0.181298	0.28	0.24	1
GTF2B	0.0891957	0.154175	0.591	0.57	1
SRPRB	0.0894236	-0.427488	0.155	0.176	1
FAAP100	0.0894854	0.296974	0.1	0.077	1
BTK	0.08955	-0.162469	0.594	0.591	1
CSGALNACT2	0.0896619	0.0355414	0.835	0.811	1
RPL13	0.0896715	-0.0395808	1	1	1
NSFL1C	0.089679	0.0908183	0.386	0.336	1
TAMM41	0.0897695	-0.376621	0.165	0.188	1
MLF2	0.0899132	0.0963707	0.448	0.387	1
TBPL1	0.0899716	-0.255057	0.218	0.243	1
MZT1	0.0900174	0.18393	0.315	0.27	1
TANK	0.0900258	0.158212	0.857	0.853	1
CBWD5	0.0900279	-0.309084	0.153	0.177	1
MEIKIN	0.0901085	-0.653469	0.119	0.14	1
LAMP1	0.0901958	0.113792	0.625	0.567	1
URGCP	0.0908273	0.117385	0.199	0.164	1
NDUFA1	0.0908447	0.0546389	0.923	0.919	1
MSN	0.0910133	0.0286399	0.985	0.979	1
EIF3G	0.0911396	-0.0798384	0.865	0.852	1
POLR2C	0.0911418	-0.354827	0.228	0.243	1
TMEM18	0.0911832	-0.178662	0.252	0.277	1
SIGLEC14	0.0914162	0.231424	0.208	0.173	1
SNHG3	0.0915704	-0.336407	0.21	0.231	1
DYNC1LI1	0.0916195	0.0799665	0.627	0.574	1
YPEL3	0.091803	-0.222419	0.465	0.465	1
GBGT1	0.0918031	0.122755	0.161	0.129	1
PNPLA4	0.0920245	-0.447095	0.093	0.113	1
ABCF1	0.0920758	0.149952	0.434	0.38	1
WRN	0.0920994	0.206733	0.191	0.159	1
PCNX3	0.09216	0.0140269	0.124	0.097	1
ST3GAL2	0.0922366	-0.198381	0.285	0.306	1
NDUFB5	0.092329	-0.133297	0.735	0.713	1
PRPF38A	0.0923539	0.111047	0.296	0.254	1
AC008771.1	0.0924429	-0.180413	0.092	0.113	1
NPRL2	0.0926542	0.233419	0.109	0.085	1
KLHL18	0.0926627	0.146166	0.575	0.533	1
AFG3L2	0.0926843	0.0853281	0.3	0.254	1
HBS1L	0.0926954	0.135587	0.329	0.292	1
MRPL21	0.0927514	-0.203167	0.441	0.446	1
SERINC1	0.0927845	0.110301	0.67	0.627	1
WDR74	0.0929757	0.138674	0.517	0.474	1
HPS1	0.0929975	0.178004	0.451	0.415	1
SUZ12	0.0930115	0.110997	0.501	0.441	1
WDR20	0.0931746	0.085792	0.417	0.358	1
TLN1	0.0932765	0.0503531	0.906	0.885	1
ANAPC16	0.0934178	0.120159	0.756	0.72	1
RPF2	0.0934826	-0.244249	0.168	0.192	1
POMP	0.0937817	-0.0834101	0.889	0.891	1
ARPP19	0.093819	-0.222122	0.335	0.358	1
PGRMC1	0.0939219	0.13794	0.227	0.19	1
KLHDC2	0.0939318	0.175585	0.235	0.197	1
SEC24B	0.093983	0.109637	0.667	0.633	1
KLHDC10	0.0940161	-0.170043	0.392	0.415	1
FIG4	0.0940493	-0.222932	0.324	0.347	1
WDR33	0.0940527	0.108641	0.626	0.573	1
UBTD2	0.0941041	0.166789	0.184	0.154	1
RBM48	0.0941377	-0.29638	0.083	0.102	1
RPL31	0.0941833	-0.0352659	0.957	0.97	1
XRN2	0.0942141	0.093031	0.801	0.759	1
ANAPC15	0.0942791	0.156134	0.408	0.36	1
PYCR2	0.0944977	0.128394	0.184	0.151	1
RNPC3	0.0946187	-0.242164	0.301	0.319	1
USP33	0.0947023	0.0467272	0.591	0.527	1
SLC10A1	0.0947252	-0.478029	0.099	0.119	1
PCGF5	0.0947613	0.153687	0.659	0.622	1
GON4L	0.0947999	-0.174109	0.463	0.486	1
RFX5	0.0948787	0.115909	0.121	0.096	1
LINC02245	0.0949394	0.207133	0.315	0.276	1
VPS37B	0.0949452	0.209581	0.477	0.439	1
ZNF24	0.0949954	-0.198248	0.345	0.357	1
FAM8A1	0.095069	0.15327	0.115	0.09	1
SLC12A9	0.0950799	0.0827546	0.39	0.335	1
SCIMP	0.0951583	-0.093047	0.743	0.737	1
TTC9C	0.0954755	-0.283244	0.172	0.194	1
OAS1	0.095484	0.0673484	0.752	0.701	1
PHF8	0.0955991	0.208505	0.265	0.228	1
MRS2	0.0956256	0.197504	0.139	0.112	1
KLHL22	0.0956844	0.20263	0.195	0.164	1
TRIP11	0.0956911	-0.199907	0.324	0.355	1
TYW1B	0.0957531	-0.00847132	0.359	0.31	1
MYD88	0.0959116	0.0808047	0.745	0.689	1
HDDC3	0.0960104	0.169005	0.203	0.168	1
TRIM23	0.0960502	-0.406272	0.115	0.136	1
SPHK2	0.0960719	0.0868634	0.103	0.079	1
TFDP1	0.096072	0.109063	0.272	0.231	1
TLR7	0.0961639	-0.309161	0.109	0.13	1
BRAT1	0.096199	0.16891	0.314	0.268	1
WDR83OS	0.0964316	-0.0557984	0.863	0.861	1
MRPS6	0.0965169	-0.175251	0.413	0.427	1
AC097376.3	0.0965865	0.0398256	0.122	0.097	1
SLC35B1	0.0967917	-0.215255	0.247	0.267	1
EIF5B	0.0968107	-0.0468105	0.56	0.604	1
DGLUCY	0.0968189	0.0884803	0.621	0.581	1
SLC25A46	0.0968761	0.0336187	0.29	0.245	1
GBE1	0.0969168	0.118818	0.385	0.345	1
PLXND1	0.0969556	-0.310687	0.262	0.279	1
SAC3D1	0.0969906	0.117534	0.225	0.188	1
NUB1	0.0973359	0.149111	0.495	0.442	1
IER3IP1	0.0975221	-0.177309	0.383	0.399	1
DNAJC8	0.097559	-0.121505	0.662	0.657	1
PRR13	0.0978025	0.0447437	0.896	0.87	1
FUBP3	0.097988	-0.221928	0.255	0.279	1
FAM98B	0.0980199	0.272288	0.124	0.1	1
RBMX	0.0980395	0.130886	0.625	0.586	1
RAB12	0.098184	-0.125969	0.412	0.43	1
ID2	0.0982852	-0.0119552	0.883	0.895	1
DNAJA1	0.0989545	0.116445	0.905	0.89	1
RRAGA	0.0990168	-0.194462	0.27	0.293	1
ABCF2	0.0990549	-0.382609	0.136	0.156	1
PPP1R21	0.0992828	-0.174556	0.516	0.529	1
ABHD17B	0.0993105	-0.558366	0.196	0.215	1
AHDC1	0.099481	0.314131	0.115	0.091	1
CDC42SE1	0.0995656	0.0589707	0.694	0.643	1
LIPA	0.0996199	0.1526	0.623	0.579	1
FOXJ2	0.0996401	0.0807775	0.129	0.102	1
RAB11FIP2	0.0997091	0.202389	0.239	0.207	1
ABHD16A	0.0997631	0.020819	0.294	0.248	1
IGFBP7	0.0998065	-0.160155	0.291	0.32	1
PRIMPOL	0.100002	-0.444866	0.099	0.119	1
ITPKB	0.10014	0.15634	0.425	0.377	1
AC079793.1	0.100238	-0.111295	0.182	0.207	1
INO80C	0.100387	0.211346	0.183	0.155	1
SZT2	0.100466	0.158302	0.182	0.15	1
AGGF1	0.100569	-0.161199	0.235	0.258	1
UBL5	0.100795	-0.043644	0.954	0.954	1
NEDD8	0.101015	-0.0599707	0.911	0.892	1
LTO1	0.101093	0.246438	0.115	0.091	1
ZBTB24	0.10115	-0.0320143	0.186	0.151	1
ARSG	0.10133	0.161793	0.301	0.265	1
ARMH3	0.101337	0.0884411	0.703	0.66	1
NUP98	0.101378	0.136612	0.625	0.585	1
ZNF224	0.101409	-0.318411	0.101	0.121	1
BRD3	0.101497	0.0829564	0.266	0.227	1
MPRIP	0.101594	0.134205	0.205	0.173	1
UBALD1	0.101693	0.207443	0.164	0.133	1
TAF13	0.101757	0.0748498	0.288	0.247	1
LRP10	0.101815	0.142731	0.384	0.334	1
RABEPK	0.101832	0.0229219	0.149	0.12	1
AIF1	0.101881	-0.0440273	0.999	0.999	1
PDE7A	0.10203	0.0300811	0.317	0.271	1
WASHC2C	0.102198	0.131943	0.371	0.325	1
SPIN1	0.102213	-0.0408289	0.204	0.168	1
AQR	0.102755	-0.224085	0.388	0.396	1
PRKAR2A	0.102816	0.122647	0.517	0.473	1
TAF10	0.103109	0.0675095	0.81	0.772	1
MBD1	0.103126	0.204433	0.218	0.185	1
G3BP1	0.103203	-0.185785	0.39	0.406	1
SMIM8	0.103384	-0.443799	0.11	0.13	1
KPNA3	0.103418	0.175155	0.572	0.544	1
TBC1D9	0.103436	-0.123143	0.395	0.417	1
SLC25A28	0.103528	0.147921	0.279	0.237	1
DMAC2L	0.10362	0.104641	0.255	0.217	1
RMND1	0.103715	-0.420329	0.123	0.143	1
CCNY	0.103774	-0.101828	0.858	0.854	1
SMIM14	0.103803	-0.244947	0.44	0.452	1
CHTOP	0.103953	-0.24416	0.284	0.301	1
RRP7A	0.104111	-0.136253	0.482	0.496	1
MZT2A	0.104248	0.154641	0.281	0.238	1
MPV17	0.104275	-0.373869	0.178	0.198	1
ABCC3	0.104383	0.0863676	0.463	0.419	1
PHB2	0.104526	0.0680676	0.695	0.632	1
CYB5A	0.104555	-0.32391	0.173	0.194	1
MIER2	0.104746	-0.498903	0.114	0.134	1
MRPL45	0.104749	-0.380193	0.131	0.151	1
UBTF	0.104817	0.150399	0.277	0.237	1
SMAD7	0.104965	0.210496	0.142	0.115	1
HEXA	0.105028	0.105271	0.283	0.243	1
LSM2	0.105033	-0.195456	0.31	0.329	1
CCNC	0.105097	-0.201587	0.255	0.278	1
NEK7	0.105127	-0.101525	0.588	0.605	1
ZNF646	0.105154	0.315837	0.102	0.08	1
RGS10	0.105545	-0.103182	0.741	0.722	1
TUBA1A	0.105552	0.0216823	0.961	0.941	1
RPL39	0.105688	0.0186696	1	1	1
ELMOD2	0.105691	-0.496479	0.098	0.117	1
SLC25A53	0.105991	0.11963	0.165	0.136	1
COG4	0.106167	0.114059	0.245	0.204	1
CLN5	0.106191	0.118265	0.277	0.237	1
UQCRC2	0.106429	-0.130748	0.639	0.622	1
PSMD13	0.10644	-0.135401	0.574	0.564	1
TXNL1	0.106452	-0.0974422	0.57	0.583	1
XKR6	0.106484	0.196506	0.138	0.113	1
H2AFJ	0.106595	0.129814	0.575	0.51	1
TTF2	0.106624	-0.392074	0.143	0.163	1
CRYBG3	0.106738	0.239555	0.267	0.23	1
ACO2	0.106773	0.111184	0.593	0.539	1
FGFR1OP2	0.106867	-0.18898	0.374	0.394	1
RFX3	0.106934	0.114316	0.522	0.481	1
NUDCD3	0.10697	0.0385749	0.326	0.282	1
DTYMK	0.107005	-0.283728	0.199	0.22	1
C1QC	0.107037	-0.215361	0.088	0.108	1
ST3GAL1	0.107087	0.0734426	0.651	0.591	1
SELENOO	0.107155	0.11953	0.393	0.343	1
RAB30-DT	0.107353	0.218027	0.225	0.191	1
RPL22L1	0.107406	0.13989	0.663	0.609	1
ATP5F1D	0.107447	-0.064087	0.885	0.882	1
CD300A	0.107514	0.134105	0.779	0.751	1
KLF7	0.107535	0.0770525	0.684	0.629	1
HSD17B10	0.107547	-0.149204	0.534	0.535	1
ZNF385A	0.10772	0.10034	0.546	0.495	1
AKT1	0.107751	0.147379	0.422	0.375	1
FUT11	0.107789	-0.385895	0.144	0.164	1
ABRAXAS1	0.107883	0.26323	0.169	0.141	1
ST3GAL6	0.108042	-0.337922	0.155	0.177	1
MESD	0.108123	-0.122102	0.343	0.366	1
CASP7	0.108163	-0.232906	0.205	0.227	1
RAB39A	0.108291	0.425189	0.175	0.151	1
SCLT1	0.10839	-0.0879105	0.917	0.927	1
EPB41	0.108521	0.164403	0.516	0.475	1
RASSF2	0.108565	-0.104882	0.641	0.673	1
CFLAR	0.108585	-0.0857519	0.834	0.828	1
FBXO45	0.108919	-0.2762	0.091	0.11	1
TMEM248	0.108933	0.0843806	0.478	0.414	1
CAMLG	0.109085	0.104327	0.464	0.408	1
DHRS4-AS1	0.109184	-0.390695	0.109	0.129	1
SLC25A1	0.109327	0.148372	0.26	0.22	1
CNNM4	0.109624	0.12697	0.169	0.141	1
NDUFAB1	0.109686	-0.0729358	0.736	0.735	1
SEMA3C	0.109833	0.169795	0.182	0.154	1
SSU72	0.109877	0.0939398	0.734	0.676	1
ZMAT5	0.109988	-0.236478	0.215	0.233	1
TEC	0.110035	0.213354	0.224	0.192	1
PRKAA1	0.11004	-0.20546	0.29	0.312	1
PLEKHA3	0.110402	0.19928	0.292	0.255	1
HAVCR2	0.110469	-0.20748	0.325	0.345	1
LOXL3	0.110481	-0.262229	0.17	0.192	1
DHPS	0.110883	0.147577	0.356	0.312	1
RAB3GAP1	0.111168	0.0704549	0.658	0.604	1
GPATCH4	0.111235	-0.300002	0.138	0.161	1
FHIT	0.111267	0.252411	0.305	0.278	1
CIB1	0.11138	-0.101686	0.812	0.8	1
ATXN10	0.111542	0.0978423	0.62	0.57	1
VARS	0.111683	0.233807	0.184	0.153	1
SLC25A11	0.111789	0.0830491	0.545	0.479	1
NCK1	0.111796	-0.151416	0.468	0.482	1
OGT	0.111938	0.143002	0.596	0.56	1
SRC	0.112067	-0.223618	0.245	0.267	1
TM7SF3	0.112093	-0.233013	0.28	0.301	1
C3orf38	0.112098	0.184349	0.358	0.315	1
COPS5	0.112227	-0.177971	0.424	0.433	1
INAFM1	0.112579	0.375553	0.119	0.098	1
TAP1	0.112819	-0.198101	0.37	0.386	1
GPAT3	0.113026	-0.216242	0.215	0.239	1
PPM1H	0.113048	0.296206	0.141	0.116	1
GGCT	0.113049	-0.312261	0.189	0.209	1
PRKDC	0.113098	-0.0943603	0.567	0.574	1
NOP2	0.113132	0.531755	0.13	0.108	1
GMDS-DT	0.11314	-0.231938	0.337	0.357	1
C4orf33	0.113493	0.167054	0.233	0.201	1
SMAP1	0.11364	0.0849079	0.673	0.641	1
SYTL3	0.113799	-0.309721	0.245	0.262	1
SEC23IP	0.113803	-0.301807	0.265	0.279	1
DBI	0.114173	-0.0465188	0.903	0.888	1
ACVR1	0.114367	-0.393607	0.163	0.184	1
PLD2	0.114406	-0.507308	0.086	0.104	1
PHAX	0.114458	-0.248227	0.185	0.209	1
NDUFAF4	0.114504	-0.429831	0.175	0.194	1
PGD	0.114698	-0.18001	0.537	0.554	1
HDX	0.114904	-0.268023	0.157	0.18	1
GTF2E1	0.115053	-0.347006	0.089	0.108	1
RFK	0.115309	0.0883601	0.315	0.27	1
HIRA	0.115314	0.240689	0.165	0.137	1
DHDDS	0.115317	0.199016	0.208	0.178	1
DLEU1	0.115575	0.198115	0.537	0.504	1
POLR3K	0.115639	-0.130001	0.287	0.308	1
ADAR	0.115704	0.100361	0.62	0.573	1
SFR1	0.115783	0.197879	0.13	0.105	1
CDK7	0.115857	0.223951	0.192	0.162	1
ECSIT	0.115927	0.124926	0.222	0.186	1
ATG2B	0.116008	0.00783958	0.189	0.157	1
RANBP9	0.116061	0.148472	0.584	0.546	1
SH3TC1	0.116115	0.127446	0.519	0.456	1
PPP2R1B	0.116389	0.097495	0.121	0.097	1
REEP5	0.116517	-0.0535295	0.846	0.854	1
DHX34	0.116607	0.053661	0.402	0.355	1
MLX	0.116745	0.109958	0.492	0.442	1
ZNHIT3	0.116777	-0.190114	0.343	0.359	1
SAMHD1	0.116786	-0.0580349	0.968	0.967	1
HEATR3	0.116819	-0.224152	0.382	0.396	1
FLI1	0.116829	-0.0862924	0.841	0.848	1
HES1	0.116845	0.243245	0.196	0.166	1
LSM8	0.116856	-0.118016	0.663	0.661	1
GAS7	0.116894	0.115156	0.835	0.835	1
GALNT10	0.116928	0.121369	0.536	0.489	1
RSBN1L	0.117006	-0.150246	0.568	0.573	1
DHX35	0.117078	0.0713836	0.219	0.183	1
PCNA	0.117208	-0.240521	0.175	0.196	1
HERPUD2	0.117217	0.090979	0.46	0.404	1
SMG7	0.117276	0.0611241	0.568	0.514	1
TMEM219	0.117299	-0.0596162	0.741	0.736	1
PDZD11	0.117318	-0.369567	0.173	0.191	1
GGCX	0.117344	0.152711	0.172	0.14	1
NINJ2	0.117458	0.0721907	0.239	0.204	1
PFDN2	0.11758	-0.111525	0.71	0.705	1
POLR2M	0.117601	0.216807	0.13	0.105	1
INPP5F	0.117786	0.217869	0.27	0.235	1
EIF3L	0.117876	0.0654108	0.815	0.79	1
FNTB	0.118004	0.337692	0.121	0.099	1
ARV1	0.118029	-0.258689	0.112	0.132	1
BORCS8	0.118203	0.180361	0.318	0.278	1
TRIM69	0.118265	-0.262629	0.287	0.302	1
FAM117B	0.118323	0.107322	0.753	0.728	1
COPRS	0.118533	0.0797783	0.218	0.185	1
DGKE	0.118545	0.114217	0.129	0.104	1
BEX4	0.118656	0.196537	0.159	0.132	1
NENF	0.11871	0.131929	0.374	0.329	1
FAU	0.118804	-0.0202153	1	0.998	1
UBA6	0.118872	0.111662	0.506	0.456	1
DENND3	0.119066	0.113927	0.627	0.577	1
NBDY	0.119283	-0.130982	0.476	0.497	1
SLC35C1	0.11934	0.291427	0.102	0.081	1
RCL1	0.119341	0.176665	0.122	0.098	1
TUBGCP3	0.119434	0.101294	0.418	0.372	1
RPA3	0.119741	-0.20839	0.34	0.354	1
SECTM1	0.120138	0.111175	0.704	0.644	1
COPE	0.120238	-0.069664	0.869	0.862	1
HVCN1	0.12069	-0.248796	0.489	0.486	1
SAR1A	0.121153	0.0477554	0.498	0.443	1
GLYR1	0.121182	0.0770209	0.514	0.482	1
MOAP1	0.121198	0.034057	0.124	0.098	1
NACC2	0.121264	0.0465177	0.61	0.548	1
VTI1A	0.121401	0.0479694	0.863	0.851	1
SRI	0.121469	-0.129386	0.701	0.684	1
GSTP1	0.12153	-0.0418908	0.984	0.983	1
ATG7	0.121574	-0.0877198	0.876	0.872	1
TRIM24	0.121829	-0.24231	0.338	0.353	1
ZHX2	0.121888	0.0504186	0.35	0.302	1
SYNE3	0.122172	0.0795627	0.362	0.314	1
ZNRD2	0.122258	0.212526	0.247	0.214	1
SNAPC3	0.122276	0.0996625	0.567	0.52	1
RGS14	0.122372	-0.230579	0.28	0.292	1
DYSF	0.122449	-0.28766	0.123	0.145	1
SNX14	0.122837	0.0710722	0.632	0.589	1
MED17	0.122929	-0.238572	0.193	0.214	1
TDRD3	0.122941	-0.287641	0.291	0.303	1
NSD2	0.122948	0.122026	0.215	0.182	1
HMGXB4	0.123274	0.1681	0.327	0.289	1
MAPK3	0.123436	-0.281871	0.21	0.225	1
DTD1	0.123623	0.114376	0.433	0.386	1
CARD6	0.123895	-0.236325	0.181	0.201	1
AGO2	0.123915	0.0557176	0.587	0.529	1
HNRNPH3	0.124026	-0.0983204	0.614	0.628	1
JADE2	0.124068	0.131425	0.186	0.154	1
WDR75	0.124233	0.174073	0.175	0.147	1
CHERP	0.124315	-0.304588	0.141	0.161	1
SAE1	0.124577	0.0997614	0.327	0.29	1
MPC2	0.12523	0.0537628	0.435	0.382	1
AK3	0.125336	0.284778	0.115	0.092	1
HDAC10	0.125905	0.050375	0.187	0.155	1
NBPF11	0.126047	0.186004	0.167	0.138	1
BET1L	0.126097	0.126153	0.179	0.148	1
PHTF1	0.126181	0.180959	0.208	0.179	1
SFXN5	0.126216	0.0177358	0.283	0.242	1
PSMB7	0.126332	-0.0922474	0.666	0.668	1
PPWD1	0.126432	0.085966	0.27	0.232	1
THBD	0.126443	-0.445711	0.101	0.119	1
RTN4	0.126554	0.0724039	0.956	0.942	1
AP4S1	0.126642	0.0446686	0.166	0.139	1
CYP1B1-AS1	0.127033	-0.126249	0.095	0.116	1
SLC2A13	0.127105	0.150309	0.261	0.227	1
GOLM1	0.127171	0.226588	0.198	0.169	1
COG1	0.127217	0.182978	0.101	0.08	1
RASSF3	0.127495	0.099642	0.849	0.808	1
COG7	0.127545	0.0315207	0.186	0.156	1
SOGA1	0.127832	-0.314305	0.182	0.204	1
PLPPR2	0.12793	-0.338512	0.169	0.188	1
POLD3	0.128012	0.120015	0.246	0.212	1
AUP1	0.128156	-0.18832	0.48	0.486	1
CYREN	0.12817	0.153541	0.263	0.232	1
INIP	0.128239	0.0817388	0.295	0.253	1
ADK	0.128258	-0.036602	0.884	0.897	1
ALYREF	0.128325	0.10686	0.344	0.299	1
RPL28	0.128567	-0.0165552	0.999	1	1
HPS5	0.128669	0.105131	0.263	0.227	1
APTX	0.128767	0.169091	0.29	0.252	1
MAPKAPK5	0.128774	0.105893	0.222	0.187	1
SAP25	0.128806	-0.353612	0.14	0.16	1
CASC4	0.128827	0.123663	0.495	0.447	1
FBN2	0.128912	0.189131	0.255	0.223	1
CAPN10	0.129166	0.104272	0.124	0.099	1
AGPAT1	0.129185	0.0297221	0.196	0.163	1
VPS4A	0.129202	0.106792	0.305	0.267	1
PPP6C	0.129217	0.11059	0.486	0.455	1
COQ4	0.129225	0.0732943	0.183	0.149	1
SETD2	0.129439	0.0628043	0.723	0.697	1
DDI2	0.129573	0.233332	0.235	0.206	1
PWWP2A	0.129597	0.122356	0.272	0.236	1
RUBCN	0.129842	0.0665047	0.352	0.301	1
CSNK1A1	0.129867	0.0571103	0.867	0.831	1
DARS	0.130355	-0.105739	0.302	0.325	1
CERS2	0.130377	0.200756	0.337	0.292	1
BCAS3	0.130384	0.112545	0.73	0.685	1
DIMT1	0.130395	-0.307064	0.167	0.186	1
PRRC2C	0.130498	0.0603019	0.873	0.874	1
FAM219B	0.130586	0.169073	0.115	0.093	1
RNF166	0.130744	0.106648	0.538	0.489	1
TBC1D20	0.130833	0.183661	0.194	0.163	1
WASL	0.130865	0.0999174	0.331	0.293	1
LIAS	0.13096	0.236834	0.14	0.116	1
BAZ1B	0.131118	0.0762528	0.438	0.389	1
C5orf24	0.13151	0.11648	0.221	0.187	1
YBX3	0.131773	0.00478906	0.77	0.766	1
HIKESHI	0.13178	-0.111893	0.385	0.395	1
BST2	0.132052	-0.0411939	0.881	0.889	1
TOR1A	0.132085	0.195443	0.248	0.217	1
APOBEC3A	0.132163	0.173373	0.753	0.739	1
WDR81	0.132216	0.25539	0.195	0.167	1
MGME1	0.132341	-0.356546	0.19	0.207	1
AAGAB	0.132618	0.130174	0.395	0.345	1
GHITM	0.132626	-0.104112	0.706	0.705	1
WDR37	0.132721	0.0912196	0.581	0.542	1
CYB5R3	0.1329	0.111787	0.486	0.433	1
FAM118B	0.13303	-0.326874	0.212	0.231	1
TLR5	0.133226	-0.280394	0.152	0.171	1
AKAP7	0.133233	0.16681	0.249	0.218	1
MTHFD1	0.133242	-0.503399	0.116	0.134	1
TWF1	0.133336	0.069154	0.209	0.174	1
WDYHV1	0.133506	-0.283039	0.098	0.117	1
THAP6	0.133573	0.176035	0.121	0.098	1
PAN3	0.133773	0.0407895	0.914	0.895	1
IL16	0.13384	0.084997	0.38	0.335	1
SHARPIN	0.133971	-0.200958	0.326	0.34	1
PDPR	0.134099	0.180304	0.253	0.217	1
CRELD2	0.134175	-0.281952	0.205	0.223	1
RAB6A	0.134241	0.0225957	0.696	0.641	1
CD99L2	0.134246	0.00659999	0.196	0.165	1
NUP85	0.134277	-0.453129	0.154	0.171	1
CEP83	0.134298	0.194577	0.196	0.168	1
PRADC1	0.134305	0.102178	0.309	0.265	1
SPRTN	0.134402	0.0726324	0.168	0.14	1
SDHA	0.134497	0.137838	0.41	0.361	1
MRPS31	0.134519	-0.15524	0.215	0.237	1
AC073332.1	0.134593	0.235477	0.102	0.081	1
SEPHS2	0.134739	-0.288211	0.257	0.277	1
MORC3	0.134861	-0.116986	0.472	0.484	1
TTLL4	0.134929	-0.249957	0.09	0.109	1
KEAP1	0.135	0.164552	0.155	0.128	1
TSTA3	0.135151	-0.228682	0.27	0.283	1
ZNF75D	0.135274	-0.326725	0.129	0.149	1
MRPL3	0.135462	-0.207968	0.321	0.333	1
FXR1	0.13547	0.0869354	0.612	0.567	1
THAP5	0.135651	-0.231939	0.118	0.138	1
CCT2	0.135688	0.103243	0.49	0.438	1
C11orf54	0.135977	-0.318159	0.117	0.138	1
TRAF6	0.136126	0.083257	0.212	0.18	1
MARS	0.136194	-0.214662	0.291	0.31	1
DUSP7	0.136219	0.221406	0.235	0.206	1
CCDC159	0.136237	-0.34253	0.165	0.182	1
ARL2BP	0.136266	-0.242624	0.293	0.305	1
SDHAF2	0.136445	-0.189122	0.363	0.37	1
ARPC1B	0.136472	0.0289215	0.998	0.996	1
SORD	0.136576	-0.550417	0.089	0.105	1
ARL5A	0.136739	-0.151533	0.489	0.497	1
ATP5F1C	0.136751	-0.0730619	0.822	0.795	1
SHISA5	0.136762	0.0938555	0.607	0.551	1
MAP3K1	0.136819	-0.0764988	0.953	0.952	1
PTPA	0.136887	0.0334018	0.245	0.207	1
DHX57	0.136926	0.187112	0.271	0.239	1
PCSK5	0.136969	-0.251643	0.201	0.225	1
KIAA0355	0.137037	-0.284974	0.185	0.207	1
LPP	0.137078	0.0828177	0.934	0.935	1
INTS11	0.13721	0.153131	0.321	0.276	1
PRKACB	0.137266	0.223933	0.144	0.12	1
UFL1	0.137268	0.146692	0.355	0.311	1
FAM50A	0.137342	-0.132019	0.516	0.51	1
MID1IP1	0.137351	0.0869918	0.349	0.307	1
YARS2	0.138112	-0.366163	0.128	0.147	1
VMA21	0.138221	0.0713593	0.615	0.552	1
RPL37	0.138312	0.0232769	0.998	0.996	1
IRAK4	0.138489	0.14314	0.329	0.288	1
CCDC12	0.138699	-0.109869	0.783	0.781	1
SMAD4	0.138892	-0.217647	0.404	0.409	1
TTC1	0.139138	0.0875871	0.549	0.491	1
TMEM192	0.139572	-0.209571	0.186	0.209	1
B3GNT5	0.139586	-0.730257	0.113	0.128	1
ARMC8	0.139672	-0.183622	0.442	0.458	1
IMMT	0.13978	-0.163077	0.46	0.473	1
TFG	0.139783	0.153226	0.425	0.38	1
THRAP3	0.139971	-0.0750638	0.724	0.735	1
UNC50	0.140188	-0.198645	0.254	0.275	1
CERS6	0.140337	0.090401	0.757	0.74	1
LDB1	0.140536	0.155915	0.143	0.118	1
MCEE	0.140645	-0.306963	0.11	0.128	1
BCLAF3	0.140734	0.090523	0.255	0.218	1
PRAM1	0.140782	-0.0971064	0.795	0.797	1
PVR	0.140924	-0.374715	0.104	0.121	1
RAB1B	0.141034	0.0902215	0.467	0.42	1
REPS2	0.141086	0.176187	0.231	0.203	1
LYPLAL1	0.14109	-0.215128	0.29	0.304	1
ZCCHC17	0.141159	-0.185707	0.359	0.372	1
TMED7	0.141479	0.0550118	0.361	0.316	1
PRKRA	0.141586	0.111383	0.251	0.214	1
ALKBH3	0.141842	0.0018566	0.168	0.138	1
UBE2K	0.141929	-0.119332	0.772	0.774	1
VPS36	0.142036	-0.165183	0.525	0.518	1
HCCS	0.142112	0.205012	0.27	0.235	1
BAG6	0.142137	0.0705842	0.476	0.414	1
RRP15	0.142152	-0.352191	0.139	0.158	1
SFI1	0.142444	0.0207897	0.27	0.232	1
NAGA	0.142601	0.0819974	0.518	0.464	1
SEMA4D	0.142712	-0.133775	0.592	0.587	1
RAD9A	0.143002	0.217503	0.152	0.126	1
ILK	0.143035	-0.198484	0.486	0.484	1
CAMK1	0.143036	0.0839266	0.762	0.713	1
SYVN1	0.143146	0.132152	0.127	0.104	1
ST7L	0.143211	0.0192462	0.246	0.207	1
G6PC3	0.143376	0.0435107	0.133	0.108	1
HIF1A-AS3	0.143407	-0.39262	0.115	0.132	1
AC093673.1	0.143428	0.0589271	0.191	0.16	1
MED24	0.143444	-0.24251	0.136	0.155	1
GNA15	0.143679	0.305174	0.41	0.384	1
LINC01503	0.144028	-0.311114	0.259	0.273	1
YLPM1	0.144031	0.101457	0.365	0.319	1
BBX	0.144361	0.112268	0.72	0.698	1
MZF1	0.144887	0.0969086	0.126	0.103	1
TANGO2	0.145029	0.0575093	0.421	0.377	1
P3H1	0.145048	-0.262352	0.107	0.127	1
ARMCX4	0.145237	0.0848872	0.119	0.097	1
MANBAL	0.145375	-0.270623	0.138	0.156	1
PFKL	0.145407	-0.119176	0.584	0.588	1
IL12RB1	0.145502	0.20477	0.211	0.182	1
LMBR1L	0.14561	0.131263	0.235	0.203	1
CUTC	0.145622	-0.228056	0.204	0.22	1
PARVG	0.145737	0.0832964	0.732	0.704	1
LCP1	0.145746	0.0558777	0.992	0.995	1
SMIM7	0.14588	0.0863321	0.629	0.575	1
MRGBP	0.146007	0.194543	0.135	0.112	1
INPP4A	0.146043	0.0755018	0.783	0.754	1
WDFY1	0.14607	-0.11215	0.523	0.54	1
SLC35E4	0.146129	0.275995	0.123	0.101	1
GMEB1	0.146181	0.146649	0.331	0.289	1
CDK8	0.146198	-0.204446	0.325	0.342	1
LILRA6	0.146432	-0.15484	0.351	0.371	1
MALSU1	0.146485	-0.302105	0.258	0.272	1
ULK2	0.146698	0.0153561	0.565	0.515	1
AC010894.3	0.146755	-0.245456	0.33	0.339	1
SUPT20H	0.146784	-0.334945	0.353	0.353	1
MRPS17	0.146873	0.0898519	0.198	0.168	1
VTA1	0.146972	-0.126058	0.369	0.382	1
PRKX	0.146989	-0.113979	0.516	0.525	1
KIF16B	0.147069	-0.165722	0.181	0.204	1
CCNDBP1	0.147367	0.0386783	0.502	0.441	1
DDX54	0.147371	-0.238049	0.275	0.289	1
AL138756.1	0.147412	-0.417755	0.103	0.12	1
TAZ	0.147625	0.0587495	0.264	0.225	1
OGFRL1	0.147836	-0.136808	0.715	0.713	1
RECQL	0.148061	-0.191895	0.389	0.397	1
BCKDHB	0.148233	-0.211238	0.101	0.119	1
FZD1	0.148307	0.12217	0.184	0.158	1
ANKRD40	0.148596	0.170743	0.195	0.166	1
POLD2	0.1486	0.178194	0.195	0.165	1
CCDC88A	0.148636	-0.131223	0.788	0.747	1
PET117	0.148637	0.183089	0.108	0.087	1
HS1BP3	0.148654	0.208647	0.25	0.216	1
MAP7D3	0.148667	-0.213603	0.118	0.137	1
CDYL	0.148682	0.0738821	0.637	0.605	1
RIPOR1	0.148927	-0.290553	0.372	0.37	1
PMF1	0.149154	0.107338	0.415	0.374	1
FKBP3	0.149376	-0.153336	0.37	0.381	1
USP24	0.149516	0.0817053	0.619	0.557	1
ATR	0.149536	0.0965537	0.54	0.495	1
PNKD	0.149711	0.138706	0.459	0.416	1
MAN1B1	0.149947	0.125156	0.255	0.22	1
KYNU	0.149955	-0.0839098	0.88	0.878	1
BNIP2	0.150087	0.112005	0.695	0.663	1
FRA10AC1	0.150122	-0.304825	0.214	0.23	1
OPN3	0.150136	0.282278	0.206	0.177	1
TMEM123	0.150274	0.0688261	0.7	0.654	1
SSR2	0.150397	-0.116442	0.8	0.795	1
ZNF511	0.150969	0.0592049	0.37	0.326	1
PRR14	0.151132	0.17933	0.158	0.133	1
SEC23B	0.151246	-0.259821	0.315	0.323	1
LMF2	0.151309	0.0935787	0.195	0.165	1
NT5C2	0.151357	0.0598905	0.835	0.807	1
AXIN1	0.151727	0.128612	0.236	0.204	1
ADSL	0.151748	-0.170617	0.299	0.315	1
MOGS	0.151827	-0.305952	0.158	0.178	1
PIGN	0.151828	-0.158451	0.245	0.269	1
ZNF585A	0.152078	-0.269895	0.177	0.197	1
KXD1	0.152205	0.0484877	0.373	0.322	1
ZBTB20	0.152257	-0.0926889	0.865	0.845	1
AOPEP	0.152352	0.158688	0.345	0.311	1
SUPT3H	0.15247	0.130459	0.227	0.197	1
HUWE1	0.152722	0.0519266	0.496	0.446	1
VPS28	0.15274	-0.081587	0.835	0.8	1
METTL7A	0.152763	-0.165985	0.477	0.486	1
THAP12	0.152874	-0.0123185	0.32	0.273	1
HAX1	0.152891	0.0703216	0.506	0.439	1
BATF	0.15298	-0.334112	0.123	0.139	1
PITPNM1	0.153001	0.131528	0.443	0.389	1
SRRT	0.153008	0.024012	0.288	0.249	1
RAB43	0.15357	0.0866433	0.226	0.194	1
PAPSS1	0.153631	0.0711854	0.45	0.398	1
MORC2	0.153633	0.300374	0.125	0.105	1
TMEM50A	0.153645	-0.0749886	0.801	0.791	1
BTD	0.153702	0.235671	0.17	0.146	1
COMMD10	0.153749	-0.0587456	0.687	0.702	1
ARL3	0.153781	-0.254072	0.278	0.292	1
AFF3	0.153949	0.0988876	0.14	0.116	1
SNRPB	0.15405	-0.0646864	0.831	0.826	1
GOLGA4	0.154062	0.052154	0.66	0.62	1
KIAA0100	0.15409	0.0545018	0.428	0.378	1
RCSD1	0.154126	-0.0448807	0.819	0.83	1
MORF4L2	0.154304	0.108685	0.499	0.453	1
MPZL1	0.154477	-0.235962	0.248	0.262	1
WASHC2A	0.154579	0.121798	0.272	0.235	1
TGFBI	0.154662	-0.133266	0.64	0.64	1
G6PD	0.154685	-0.155682	0.458	0.465	1
LRRC28	0.154713	-0.16989	0.202	0.221	1
RFTN1	0.15489	-0.0975819	0.591	0.611	1
MRPL33	0.154994	-0.065069	0.588	0.591	1
RTTN	0.155345	0.118138	0.158	0.133	1
SEL1L	0.155741	-0.18699	0.433	0.44	1
ARAF	0.155896	0.110602	0.277	0.239	1
PDHA1	0.156101	-0.173823	0.319	0.331	1
THOC6	0.156567	0.132826	0.241	0.209	1
CARF	0.156624	0.178641	0.116	0.095	1
SF3A2	0.157078	0.0769874	0.275	0.235	1
NABP1	0.157113	0.196685	0.482	0.447	1
FAM13B	0.157267	0.0911525	0.676	0.637	1
GATD1	0.157409	0.172379	0.133	0.109	1
NUDT5	0.157424	-0.175953	0.308	0.327	1
TRIB3	0.157574	-0.440024	0.084	0.1	1
EHMT2	0.157617	-0.392297	0.139	0.155	1
TEX41	0.157858	-0.0170738	0.115	0.093	1
HK1	0.158313	0.0312183	0.804	0.766	1
GGA3	0.158315	0.120022	0.289	0.251	1
BAZ2B	0.158369	-0.136365	0.66	0.658	1
CEP290	0.158443	-0.300405	0.117	0.135	1
RCOR3	0.158452	0.201992	0.396	0.367	1
CDK5RAP1	0.15855	0.0433189	0.257	0.222	1
PPP2CB	0.158564	-0.236331	0.254	0.273	1
LRPPRC	0.158685	0.0104433	0.486	0.432	1
EMC7	0.158881	-0.167453	0.468	0.472	1
SNRNP27	0.158935	-0.223804	0.201	0.218	1
COA6-AS1	0.158987	0.0964262	0.112	0.091	1
EBPL	0.159132	-0.210032	0.199	0.216	1
AC245297.3	0.159417	0.100609	0.18	0.153	1
AKAP11	0.159519	-0.220324	0.264	0.281	1
DDX58	0.159534	-0.241041	0.262	0.279	1
CFAP20	0.159567	0.345883	0.139	0.118	1
NUDT14	0.159824	0.178315	0.207	0.18	1
OSGIN2	0.159944	0.110341	0.172	0.146	1
PGM2	0.16052	0.0569342	0.246	0.213	1
LAMTOR1	0.160738	-0.103319	0.835	0.817	1
RAE1	0.160923	-0.300798	0.332	0.339	1
ZNF580	0.160926	0.015771	0.26	0.223	1
NOP16	0.160962	-0.244701	0.107	0.126	1
TRAK2	0.161245	0.137381	0.27	0.232	1
ZNF518A	0.161304	-0.0701218	0.385	0.41	1
PAPOLA	0.161438	0.068342	0.777	0.729	1
SREBF1	0.162219	0.220627	0.225	0.198	1
MCCC1	0.162247	-0.240502	0.194	0.214	1
ICE1	0.162283	0.148175	0.409	0.372	1
ASB3	0.162379	-0.0242892	0.391	0.348	1
TMEM106B	0.162476	0.110906	0.18	0.151	1
LMNB1	0.162673	-0.312815	0.113	0.13	1
TRERF1	0.162685	0.222853	0.348	0.319	1
FAM118A	0.162735	0.124245	0.38	0.343	1
GLT8D1	0.162752	0.0800571	0.131	0.108	1
MBD5	0.163028	-0.138057	0.592	0.611	1
ACPP	0.163051	-0.197429	0.303	0.315	1
ACER3	0.16312	-0.167112	0.736	0.72	1
HS6ST1	0.163362	0.0228776	0.119	0.096	1
MRPL18	0.163385	-0.127673	0.506	0.517	1
MYO5A	0.163561	0.111245	0.705	0.678	1
CNOT6L	0.163726	0.0997058	0.636	0.591	1
AC018682.1	0.163728	0.157483	0.168	0.142	1
ZFAT	0.163899	0.267239	0.205	0.179	1
ITPR2	0.163975	-0.0963232	0.731	0.739	1
PTPN12	0.164129	0.0547329	0.701	0.671	1
DENND1C	0.164317	0.188608	0.264	0.23	1
LMBRD2	0.164486	-0.15214	0.097	0.115	1
SIGLEC5	0.164506	-0.167554	0.272	0.288	1
MINK1	0.16453	0.119708	0.281	0.248	1
CRYL1	0.164577	-0.199198	0.288	0.301	1
IMPAD1	0.164585	0.128792	0.272	0.235	1
KDELR2	0.164596	-0.0963693	0.466	0.471	1
PSTPIP2	0.164836	0.0614506	0.636	0.616	1
FAM98A	0.164886	0.0494792	0.119	0.097	1
SLC30A6	0.164965	-0.398067	0.128	0.145	1
CD46	0.164979	0.0561513	0.719	0.643	1
CASP5	0.165272	0.0445032	0.287	0.25	1
WDR44	0.165299	-0.215641	0.348	0.366	1
NSD3	0.165533	-0.162711	0.576	0.573	1
TMEM208	0.165552	-0.17646	0.485	0.478	1
PIGU	0.165973	-0.236033	0.152	0.173	1
SNUPN	0.166143	0.0804716	0.219	0.19	1
MTDH	0.166397	0.0444412	0.915	0.913	1
MGAT1	0.166704	0.0851595	0.767	0.729	1
RPA1	0.166745	0.0818216	0.224	0.191	1
TIMM44	0.166836	0.100347	0.194	0.165	1
MKNK1	0.166898	-0.163407	0.331	0.344	1
TCN2	0.167083	-0.301859	0.189	0.208	1
C1orf162	0.167093	-0.0872867	0.965	0.936	1
AMZ1	0.167198	0.298606	0.141	0.119	1
TRAPPC3	0.167322	0.0940857	0.409	0.36	1
AC009120.2	0.167786	0.0806722	0.204	0.175	1
HIF1AN	0.167805	0.0287379	0.155	0.129	1
AHCYL2	0.167874	-0.204941	0.484	0.5	1
DNPH1	0.16795	0.0841468	0.326	0.284	1
USB1	0.167953	0.219484	0.309	0.272	1
APMAP	0.168056	0.00922296	0.285	0.24	1
FOPNL	0.168552	-0.150774	0.134	0.154	1
SLIRP	0.168666	-0.0643467	0.705	0.697	1
SLC16A6	0.16871	-0.218622	0.232	0.253	1
PELP1	0.168795	0.119433	0.111	0.09	1
NDUFAF1	0.168823	0.128523	0.162	0.137	1
BASP1	0.168888	0.149216	0.385	0.354	1
LNPEP	0.168899	-0.100771	0.723	0.74	1
NDUFS1	0.168988	-0.121319	0.343	0.36	1
TEFM	0.169152	0.0958258	0.15	0.126	1
ZNF710	0.169236	-0.131858	0.736	0.741	1
RBM47	0.169246	-0.123251	0.853	0.844	1
TEN1	0.169302	0.0869637	0.225	0.195	1
VIPR1	0.169387	-0.220435	0.083	0.1	1
VPS26C	0.1694	0.0900225	0.384	0.344	1
PKN2	0.169557	0.116801	0.78	0.763	1
GNG10	0.169739	-0.119339	0.615	0.615	1
PTPN2	0.169798	0.145555	0.731	0.69	1
FLII	0.169902	0.100936	0.621	0.573	1
C19orf53	0.17005	-0.0476288	0.822	0.803	1
RAB4B	0.170141	-0.181168	0.347	0.361	1
PUM2	0.170247	0.0564175	0.816	0.785	1
NDUFB7	0.170291	-0.0692603	0.82	0.835	1
CASP8	0.170339	-0.149682	0.424	0.431	1
PFDN6	0.170465	-0.128828	0.378	0.389	1
DOP1A	0.170511	-0.166587	0.374	0.389	1
SMIM10L1	0.170513	0.173955	0.262	0.227	1
TUG1	0.170565	0.0735046	0.263	0.225	1
EIF2S1	0.170607	-0.173358	0.38	0.386	1
EID2	0.170608	-0.309128	0.098	0.116	1
DUS1L	0.170773	-0.192149	0.262	0.273	1
VMO1	0.170896	0.470881	0.135	0.115	1
CUL1	0.170972	-0.106371	0.49	0.499	1
IP6K1	0.171148	0.125163	0.491	0.443	1
AZIN1	0.171326	0.0462876	0.592	0.547	1
RAB34	0.171662	-0.246513	0.238	0.25	1
SETD1A	0.171699	0.234163	0.105	0.085	1
NNT	0.171967	0.0954914	0.453	0.409	1
CFD	0.171973	-0.166117	0.973	0.959	1
AC011472.2	0.171989	-0.163763	0.098	0.116	1
SWT1	0.172237	0.141101	0.112	0.092	1
PACS1	0.172238	0.127578	0.662	0.637	1
PTPRO	0.172311	-0.231876	0.176	0.194	1
MAD1L1	0.172403	-0.0746026	0.628	0.638	1
RBM8A	0.172412	-0.0765584	0.731	0.724	1
NUP160	0.172656	-0.228097	0.225	0.242	1
MXD1	0.172907	-0.147477	0.568	0.588	1
HMGN1	0.172991	-0.0860824	0.469	0.488	1
ARL11	0.173053	-0.289062	0.261	0.271	1
CYFIP2	0.173121	-0.233135	0.642	0.633	1
WDR60	0.173659	-0.287378	0.115	0.132	1
DIPK2A	0.173688	0.0970962	0.27	0.234	1
EIF4E2	0.173859	-0.0780899	0.696	0.71	1
RASA2	0.173861	-0.0777545	0.605	0.612	1
MTMR14	0.174049	0.0966391	0.629	0.589	1
POGZ	0.174097	0.084369	0.45	0.408	1
LINC00894	0.174115	-0.21853	0.178	0.197	1
FCHO2	0.174436	-0.143513	0.386	0.401	1
PIGX	0.174534	-0.132604	0.566	0.572	1
SMIM19	0.174756	0.152583	0.238	0.208	1
FAM210B	0.175081	-0.266618	0.147	0.165	1
PPCS	0.17534	-0.0902333	0.59	0.598	1
DYM	0.175543	0.00437923	0.766	0.725	1
RPS6	0.175576	-0.019312	1	0.998	1
RO60	0.175732	-0.200002	0.337	0.348	1
RNF10	0.175829	0.0965657	0.524	0.48	1
TTC21B	0.175888	0.113549	0.256	0.221	1
ACSL5	0.175992	0.194926	0.294	0.264	1
ARID2	0.176093	0.0785273	0.677	0.65	1
KCTD13	0.176157	0.11259	0.161	0.138	1
FGR	0.176171	0.01088	0.963	0.961	1
WWC3	0.176199	0.102025	0.185	0.16	1
ZRANB2	0.176433	-0.132155	0.522	0.526	1
AVL9	0.176497	0.0886431	0.625	0.59	1
AASDH	0.176537	-0.295777	0.127	0.144	1
ZNF414	0.176633	0.187256	0.116	0.096	1
TRADD	0.176715	-0.177781	0.387	0.392	1
HCLS1	0.177144	0.0416567	0.936	0.932	1
ARL14EP	0.177302	-0.254331	0.216	0.232	1
PGPEP1	0.17755	0.216408	0.208	0.18	1
TAF1	0.17798	0.0710974	0.413	0.37	1
TMEM161B-AS1	0.178042	-0.259165	0.137	0.155	1
TMEM175	0.178084	0.156063	0.173	0.146	1
CLEC16A	0.178284	0.0539051	0.499	0.456	1
CZIB	0.178324	-0.198237	0.336	0.342	1
MED30	0.17846	0.110748	0.308	0.274	1
ADD3	0.1786	-0.117759	0.655	0.654	1
CTDSP2	0.178748	-0.143423	0.389	0.399	1
EDC4	0.178837	0.0673742	0.161	0.135	1
VKORC1	0.178842	-0.157009	0.343	0.348	1
TTC32	0.178863	0.108179	0.117	0.096	1
IPO11	0.1789	0.101586	0.178	0.153	1
RBM12	0.17934	-0.320944	0.173	0.189	1
NKRF	0.179394	0.00763574	0.114	0.092	1
PPCDC	0.179408	0.0600805	0.517	0.466	1
TMUB2	0.179449	0.136962	0.293	0.256	1
RASA1	0.179529	0.0739318	0.696	0.676	1
SH3GLB2	0.17956	0.0734441	0.192	0.163	1
CWF19L2	0.179578	-0.118337	0.338	0.359	1
PIK3CB	0.179585	-0.185574	0.65	0.64	1
ATRX	0.179741	-0.126294	0.759	0.748	1
SLF1	0.179894	0.206253	0.153	0.13	1
CNPY2	0.17993	-0.131475	0.438	0.437	1
USP48	0.180104	0.0441702	0.445	0.407	1
UTP20	0.18014	-0.414241	0.098	0.113	1
EIF3I	0.180201	-0.0904299	0.651	0.645	1
AGK	0.18033	-0.207976	0.115	0.132	1
AC023424.3	0.180412	0.220948	0.315	0.285	1
MAP2K7	0.180419	0.0338944	0.218	0.188	1
LMBRD1	0.180513	0.0708091	0.685	0.644	1
SLC35D2	0.180538	-0.244399	0.154	0.17	1
WTAP	0.180611	-0.139403	0.738	0.747	1
PHF3	0.180749	0.0515694	0.683	0.634	1
TYW5	0.180775	0.0217583	0.115	0.094	1
DLG1	0.181037	-0.132477	0.57	0.583	1
BPTF	0.181062	0.0514501	0.795	0.744	1
REEP4	0.181149	0.0607837	0.214	0.181	1
MAN1C1	0.181157	0.135575	0.183	0.158	1
KCTD5	0.181457	0.0607415	0.215	0.186	1
NEDD1	0.181621	-0.0186972	0.209	0.177	1
PLD4	0.181624	0.0919414	0.148	0.126	1
PARP9	0.182036	-0.127494	0.345	0.364	1
MINDY3	0.182118	0.115888	0.417	0.381	1
SMC3	0.182194	-0.139079	0.394	0.403	1
HMCES	0.182355	0.0860056	0.195	0.166	1
CHAF1A	0.182388	-0.446515	0.104	0.118	1
ARF4	0.182434	0.0908783	0.683	0.654	1
HIVEP1	0.18257	0.102016	0.569	0.523	1
DNAJC13	0.182643	-0.150958	0.465	0.473	1
ZSCAN16-AS1	0.182757	0.145414	0.399	0.358	1
RAB11A	0.182804	0.0898623	0.703	0.67	1
ACP1	0.182857	0.118481	0.391	0.351	1
SKAP2	0.182916	-0.0489196	0.903	0.914	1
NUDT18	0.183175	-0.240509	0.121	0.138	1
FAM217B	0.183242	-0.407817	0.098	0.113	1
HAT1	0.183475	-0.243775	0.355	0.363	1
CNN2	0.183681	0.0415943	0.606	0.556	1
SLC38A6	0.183804	-0.291617	0.183	0.201	1
TPRN	0.183863	0.0316897	0.131	0.108	1
MAML2	0.18398	-0.214445	0.617	0.616	1
CLN3	0.184136	-0.263858	0.245	0.257	1
COPS8	0.184448	0.166922	0.284	0.251	1
NF1	0.184595	-0.205566	0.504	0.506	1
ANKMY1	0.184999	0.179248	0.209	0.184	1
PPP1R18	0.185224	-0.10032	0.631	0.628	1
OSTM1	0.185295	-0.16489	0.385	0.397	1
RAD21	0.185575	0.13622	0.583	0.531	1
ARMH4	0.18573	0.283303	0.172	0.15	1
GMCL1	0.185931	0.0198464	0.232	0.2	1
NARS	0.185977	-0.0665713	0.444	0.46	1
DERL2	0.185981	-0.130201	0.326	0.34	1
TGOLN2	0.186131	-0.0712624	0.793	0.789	1
SCAF1	0.186174	-0.300994	0.142	0.159	1
DDX17	0.186188	-0.130601	0.838	0.839	1
ACADS	0.186415	0.261775	0.139	0.118	1
HDGFL2	0.186821	0.114275	0.145	0.121	1
DIAPH2-AS1	0.187177	-0.364581	0.105	0.12	1
NF2	0.187289	0.112772	0.228	0.199	1
RWDD3	0.187313	-0.155917	0.208	0.223	1
PRPF3	0.187345	0.046057	0.244	0.209	1
NELFB	0.187663	0.139976	0.282	0.245	1
RNF114	0.187711	-0.147455	0.534	0.527	1
EXOC5	0.187792	-0.177034	0.273	0.287	1
GCHFR	0.187856	0.223333	0.118	0.099	1
MTRR	0.187872	0.0387248	0.165	0.138	1
TKT	0.188002	-0.045315	0.98	0.979	1
PLAUR	0.188082	0.124148	0.815	0.843	1
TCTA	0.188148	0.146762	0.205	0.176	1
ORC2	0.188493	-0.363577	0.146	0.164	1
HSPBP1	0.188716	0.101482	0.189	0.162	1
ASXL2	0.188741	-0.156421	0.565	0.58	1
GOLGA2	0.189066	0.0234257	0.228	0.197	1
PSMF1	0.189151	-0.0773958	0.585	0.591	1
AP4M1	0.189447	0.155525	0.107	0.088	1
TIMM10B	0.189474	-0.26391	0.164	0.181	1
WASF2	0.189873	-0.0683452	0.957	0.964	1
SNX20	0.189937	-0.15964	0.416	0.426	1
RRP8	0.190235	0.171102	0.151	0.127	1
SRSF9	0.190429	-0.0635056	0.839	0.818	1
ENTPD1	0.190629	0.0118534	0.312	0.34	1
SYTL1	0.190687	-0.0283373	0.527	0.477	1
ASH1L	0.190738	0.0559748	0.847	0.829	1
NOD1	0.19075	-0.287239	0.171	0.189	1
RNF141	0.191165	0.0525246	0.497	0.449	1
NIFK	0.191185	-0.125103	0.331	0.344	1
BCL2L1	0.191317	0.0501277	0.21	0.181	1
TP53	0.191318	-0.167684	0.264	0.274	1
AC131568.1	0.191573	-0.149143	0.269	0.281	1
BLZF1	0.191635	0.111236	0.159	0.137	1
ANKAR	0.191663	-0.0817526	0.119	0.137	1
UMPS	0.191681	-0.288355	0.114	0.131	1
GTF3C6	0.191796	-0.095322	0.613	0.592	1
UBR4	0.191818	0.107308	0.51	0.454	1
KBTBD2	0.192087	0.0990613	0.537	0.494	1
CCNQ	0.192252	0.0423294	0.259	0.223	1
PLOD1	0.192308	-0.218765	0.186	0.204	1
THYN1	0.192647	-0.188211	0.295	0.303	1
LTV1	0.192802	0.176483	0.226	0.199	1
MRPL11	0.192818	0.0639993	0.515	0.469	1
MRPL40	0.192832	-0.174354	0.396	0.397	1
MDP1	0.192852	0.167055	0.229	0.199	1
CTSO	0.192997	0.120447	0.22	0.192	1
SPCS1	0.19305	-0.0770446	0.803	0.792	1
CDC5L	0.193395	0.103971	0.532	0.484	1
CPSF1	0.193573	0.14734	0.164	0.139	1
EXTL3	0.193604	0.00353708	0.182	0.157	1
BROX	0.193725	0.157108	0.389	0.347	1
MAP3K13	0.193835	-0.183663	0.145	0.162	1
MAIP1	0.1939	0.191932	0.146	0.122	1
VKORC1L1	0.193946	0.251353	0.233	0.209	1
ANKUB1	0.194912	-0.10165	0.343	0.361	1
ATF2	0.195079	-0.150811	0.336	0.349	1
C16orf91	0.195142	-0.191614	0.138	0.156	1
ORAI3	0.19524	-0.197985	0.351	0.36	1
TAF2	0.195325	0.110748	0.4	0.363	1
DESI2	0.195433	0.120665	0.297	0.265	1
UGGT1	0.195505	0.00840994	0.446	0.397	1
IMPDH2	0.195789	-0.266279	0.264	0.274	1
TNKS2	0.195818	0.0733666	0.598	0.551	1
MLLT6	0.196043	0.120549	0.105	0.086	1
ZNF672	0.196108	-0.260359	0.174	0.19	1
MRPL55	0.196333	0.0696568	0.387	0.341	1
RNF125	0.196422	-0.348478	0.214	0.228	1
TOMM22	0.196495	-0.117565	0.557	0.56	1
UBA1	0.19657	0.0888415	0.504	0.449	1
RBM12B	0.196681	-0.00978238	0.149	0.125	1
LINC01506	0.196692	0.128571	0.133	0.112	1
SLBP	0.196804	0.0677545	0.383	0.34	1
ARMC2	0.196999	0.0978886	0.221	0.194	1
IDE	0.197072	0.0776165	0.269	0.24	1
RHOG	0.197121	-0.099708	0.913	0.909	1
TAF15	0.197302	0.0135639	0.696	0.646	1
NRROS	0.197305	-0.0203705	0.209	0.177	1
RUFY3	0.19734	-0.104069	0.492	0.513	1
PHIP	0.197561	0.0370206	0.788	0.771	1
BAZ2A	0.197899	0.0619082	0.529	0.483	1
IDH2	0.197981	-0.172305	0.547	0.539	1
SUCLG2	0.198109	0.111258	0.62	0.579	1
GMPR2	0.198147	-0.237734	0.318	0.323	1
ATP5F1B	0.198281	0.0414431	0.905	0.881	1
KIAA0825	0.198545	0.317655	0.145	0.126	1
GLE1	0.199012	-0.23358	0.235	0.247	1
DIS3	0.199223	-0.232581	0.255	0.267	1
XRN1	0.199652	-0.111635	0.652	0.646	1
ERAP2	0.199745	0.0790835	0.288	0.254	1
GIT1	0.199902	-0.219467	0.22	0.235	1
NDUFA5	0.200052	-0.0855168	0.458	0.468	1
COPS9	0.200173	0.0616693	0.825	0.8	1
CSKMT	0.200186	-0.262856	0.145	0.16	1
INO80	0.200235	0.0606274	0.532	0.478	1
SMARCB1	0.200441	0.0698278	0.41	0.365	1
THUMPD3	0.200645	0.0745388	0.174	0.147	1
HSPA4	0.200792	-0.150242	0.451	0.459	1
RBM4	0.201043	0.0890013	0.596	0.574	1
NBN	0.201564	-0.152861	0.454	0.452	1
RPAIN	0.201638	-0.138175	0.296	0.309	1
LILRA5	0.201685	0.0373931	0.847	0.824	1
EIF2B4	0.202094	0.0957781	0.13	0.108	1
GK	0.202763	-0.179256	0.205	0.223	1
AC114760.2	0.202953	-0.23775	0.235	0.245	1
PCK2	0.203104	0.092438	0.204	0.175	1
HMG20A	0.203116	-0.299112	0.178	0.194	1
ELK4	0.203165	-0.216823	0.216	0.228	1
AC018362.1	0.203176	-0.396902	0.116	0.131	1
TNFAIP3	0.203284	-0.139365	0.384	0.397	1
RAB33B	0.203399	0.144848	0.102	0.083	1
EIF4EBP1	0.203451	0.0813623	0.579	0.529	1
UFD1	0.203476	-0.0897009	0.535	0.542	1
MTCH1	0.20351	-0.136581	0.595	0.585	1
C6orf226	0.203687	0.120081	0.215	0.185	1
STX2	0.203717	-0.437779	0.146	0.159	1
ODF2	0.20381	0.0724996	0.235	0.205	1
ELF2	0.20436	-0.0967272	0.796	0.793	1
PPRC1	0.20492	0.00393416	0.102	0.083	1
TMEM9B	0.205093	0.0413479	0.545	0.496	1
NOC2L	0.20535	0.050992	0.292	0.253	1
AC104162.2	0.205372	0.062385	0.17	0.146	1
UFC1	0.205375	0.0535754	0.715	0.654	1
ZMAT3	0.205828	-0.285359	0.193	0.207	1
ATP10A	0.205836	-0.420892	0.151	0.166	1
VENTX	0.205986	0.00238434	0.1	0.081	1
FBXL4	0.206043	0.136011	0.256	0.229	1
COPS6	0.206051	-0.14812	0.471	0.466	1
ARHGAP24	0.206276	0.159544	0.485	0.466	1
SFXN3	0.206479	0.12188	0.165	0.14	1
ORMDL2	0.206747	-0.155244	0.384	0.392	1
PGRMC2	0.206905	0.0687084	0.186	0.161	1
OTULINL	0.206928	-0.155275	0.452	0.46	1
TECPR1	0.207049	0.0606072	0.334	0.3	1
RAD50	0.207075	-0.172579	0.325	0.334	1
AC006059.1	0.207099	-0.188497	0.149	0.163	1
AC005670.3	0.207141	-0.241594	0.152	0.169	1
CCDC69	0.207258	-0.0864953	0.63	0.644	1
DMWD	0.207534	0.030283	0.115	0.095	1
SMNDC1	0.207737	-0.218618	0.338	0.34	1
NOTCH1	0.208078	0.0394548	0.235	0.202	1
PDSS2	0.208095	0.117914	0.611	0.594	1
NUMA1	0.208098	-0.138524	0.389	0.394	1
ARHGAP32	0.208376	0.0860298	0.352	0.317	1
CCDC134	0.208492	0.23649	0.205	0.182	1
B3GNT8	0.208524	0.0797558	0.108	0.09	1
USP8	0.20855	-0.0916034	0.656	0.647	1
ZNF862	0.208639	-0.0603375	0.121	0.1	1
NAGPA	0.20882	0.0624681	0.208	0.177	1
TMEM170A	0.208968	0.129789	0.33	0.288	1
CXorf38	0.209089	0.0694427	0.39	0.352	1
MRPL15	0.209132	-0.171902	0.274	0.285	1
GCC2	0.20919	0.0921537	0.432	0.39	1
COG3	0.209199	0.051532	0.26	0.227	1
C1orf131	0.209374	-0.201596	0.235	0.25	1
RIC8A	0.209683	0.142251	0.275	0.243	1
AC127502.2	0.209716	0.0557299	0.145	0.122	1
LYPLA2	0.20984	0.112597	0.34	0.308	1
DHRS1	0.209944	-0.496293	0.121	0.133	1
ZBED1	0.209999	0.134755	0.159	0.136	1
CAPN15	0.210037	0.119193	0.188	0.16	1
NUP188	0.21004	0.119563	0.185	0.159	1
SLAIN2	0.2101	0.0728779	0.522	0.478	1
IPO5	0.210118	0.0797289	0.275	0.24	1
ARL4C	0.210139	-0.0670326	0.156	0.177	1
SMIM4	0.21043	-0.189729	0.211	0.229	1
ATP13A2	0.210965	0.0872498	0.195	0.169	1
DOK3	0.211093	0.0758321	0.411	0.367	1
STARD3	0.211348	0.142198	0.251	0.223	1
PPM1M	0.211368	-0.148192	0.232	0.249	1
MEF2B	0.211437	0.0702029	0.159	0.136	1
CD244	0.211525	-0.224403	0.248	0.259	1
WDR11	0.211828	-0.128492	0.575	0.571	1
FRG1	0.2121	0.0932981	0.557	0.519	1
UTP23	0.212165	-0.294721	0.225	0.235	1
TXN2	0.212429	-0.119176	0.568	0.546	1
SND1	0.212605	-0.130058	0.783	0.783	1
PDK2	0.212655	0.0899475	0.112	0.092	1
AIFM1	0.21275	0.0166293	0.217	0.188	1
PEX26	0.21285	-0.185005	0.183	0.197	1
PSIP1	0.212936	-0.198423	0.36	0.368	1
PRR34-AS1	0.213196	0.146034	0.186	0.163	1
FAM174C	0.213432	0.0942051	0.526	0.482	1
DUSP3	0.213439	-0.272128	0.181	0.195	1
TADA3	0.213623	0.135872	0.512	0.459	1
POLR2K	0.213944	-0.109949	0.418	0.426	1
CALM1	0.214015	-0.0362933	0.98	0.983	1
MGAT5	0.214135	0.123493	0.467	0.428	1
INSIG2	0.214292	-0.231635	0.206	0.221	1
PMS1	0.214464	-0.296437	0.135	0.151	1
RIPK2	0.214466	0.0190335	0.625	0.653	1
KIAA0232	0.214473	0.116854	0.595	0.561	1
TMEM35B	0.214639	-0.232196	0.289	0.3	1
CPT2	0.214917	-0.281773	0.146	0.162	1
SMAP2	0.215325	0.0618354	0.975	0.982	1
ACTR1B	0.215355	-0.0489873	0.204	0.172	1
SLC35F6	0.215422	-0.0433951	0.276	0.235	1
DTX3L	0.215447	0.129316	0.338	0.304	1
TM9SF1	0.215673	-0.347222	0.151	0.164	1
CREBZF	0.215744	0.0683139	0.203	0.176	1
SETD3	0.216066	0.0479065	0.425	0.379	1
ZSWIM7	0.216091	-0.129033	0.481	0.48	1
ACTR2	0.216111	-0.0335769	0.988	0.989	1
ANKRD13D	0.216341	0.0582073	0.741	0.708	1
LMAN2	0.216459	-0.0673332	0.721	0.723	1
STAT6	0.216693	-0.06742	0.645	0.642	1
TMEM222	0.216842	0.279701	0.145	0.126	1
SESN3	0.216894	0.121252	0.507	0.481	1
RBX1	0.217114	-0.03239	0.911	0.908	1
PUM1	0.217115	0.0645313	0.771	0.772	1
SS18L2	0.217376	-0.13653	0.373	0.389	1
DDA1	0.217399	0.0630749	0.306	0.271	1
DRG1	0.217652	0.0082361	0.303	0.265	1
ARAP1	0.217906	0.0046726	0.822	0.803	1
HSPA13	0.217939	-0.0107163	0.106	0.088	1
MARF1	0.218014	0.0310914	0.435	0.397	1
ALG3	0.218032	-0.309922	0.169	0.183	1
NOTCH2NLA	0.218111	0.208686	0.109	0.091	1
TRAF3IP2-AS1	0.218224	0.0831163	0.21	0.186	1
PRPSAP1	0.218477	-0.25536	0.191	0.204	1
MTERF4	0.218673	-0.317347	0.221	0.228	1
CLDND1	0.2187	0.0282893	0.239	0.206	1
DICER1	0.218773	0.112118	0.77	0.739	1
ABHD14B	0.218777	-0.370707	0.145	0.158	1
TIA1	0.218885	-0.402961	0.227	0.237	1
LILRA4	0.219015	0.0685544	0.122	0.102	1
E2F4	0.21905	0.146107	0.305	0.27	1
ATF5	0.219066	-0.295756	0.202	0.215	1
LYST	0.21951	-0.0733508	0.99	0.982	1
PARP8	0.219662	-0.311144	0.375	0.383	1
RNF185	0.219662	-0.321673	0.196	0.21	1
USP5	0.219803	-0.00205178	0.167	0.141	1
IL18	0.219867	-0.271596	0.177	0.193	1
TBRG1	0.219931	-0.15084	0.503	0.493	1
IVNS1ABP	0.220034	0.101314	0.34	0.305	1
SLX4IP	0.220182	-0.220042	0.29	0.304	1
DHRS7	0.220307	0.0990352	0.565	0.508	1
PHF14	0.220317	-0.110179	0.504	0.52	1
GUCY1B1	0.220339	0.254694	0.103	0.086	1
ELOVL1	0.220438	-0.203475	0.38	0.377	1
AP1G2	0.220455	0.222075	0.173	0.149	1
FAM110A	0.220533	0.0726734	0.656	0.612	1
RIN2	0.220777	0.0473123	0.468	0.432	1
BAZ1A	0.220881	-0.0360801	0.862	0.87	1
HSPA9	0.220881	0.129572	0.571	0.543	1
ZNF12	0.220903	0.135414	0.124	0.104	1
TXNDC5	0.220948	-0.393592	0.087	0.1	1
TATDN2	0.220952	0.111034	0.169	0.146	1
MAP7D1	0.221063	0.0659199	0.536	0.502	1
AC090559.1	0.221082	0.0469473	0.735	0.711	1
RUNX1	0.221167	-0.0721389	0.726	0.718	1
RIN3	0.221262	-0.0817115	0.952	0.964	1
STK25	0.221282	0.192634	0.242	0.214	1
TAF7	0.221428	0.11905	0.413	0.385	1
TPRG1L	0.221554	0.00188778	0.158	0.134	1
UBE4A	0.221561	0.0829154	0.394	0.355	1
POLR2J	0.221764	-0.0675204	0.662	0.662	1
FLT3LG	0.22192	0.169004	0.163	0.139	1
CKAP5	0.221961	-0.181946	0.286	0.3	1
MBD3	0.222087	0.0887517	0.251	0.221	1
TMEM80	0.222286	-0.416538	0.143	0.155	1
ZNF274	0.222807	0.11584	0.182	0.158	1
SNHG14	0.222944	-0.261941	0.129	0.144	1
GDAP1	0.222978	0.0757115	0.152	0.13	1
HPS4	0.223018	-0.463734	0.1	0.113	1
FAM149B1	0.223044	0.154682	0.133	0.113	1
PAIP1	0.223152	0.112332	0.295	0.259	1
ABCD1	0.223309	-0.0540307	0.161	0.137	1
UBA2	0.223436	0.07612	0.473	0.442	1
S100PBP	0.223542	-0.13562	0.184	0.201	1
EBNA1BP2	0.223555	0.0422576	0.275	0.236	1
TMEM30A	0.223997	-0.185123	0.309	0.319	1
CUL4B	0.224002	0.0922076	0.151	0.128	1
LSM4	0.224093	0.0747177	0.701	0.644	1
U2SURP	0.224158	0.0635925	0.629	0.584	1
IPO9	0.224499	0.0516772	0.297	0.263	1
ACP2	0.224517	0.0976176	0.244	0.214	1
SLC4A7	0.224534	0.0666653	0.362	0.327	1
SMIM30	0.224695	-0.272212	0.184	0.198	1
NFYA	0.224819	-0.389716	0.153	0.167	1
LPIN1	0.224898	0.0228454	0.152	0.128	1
TSHZ3	0.224922	-0.275191	0.134	0.151	1
RSL24D1	0.225094	0.0318371	0.766	0.721	1
MBP	0.225128	-0.0846898	0.839	0.833	1
KIN	0.225194	-0.191087	0.356	0.367	1
RER1	0.225206	-0.0913299	0.661	0.653	1
FBXL14	0.226575	0.136999	0.104	0.086	1
NTMT1	0.226578	0.0746845	0.287	0.256	1
SGPP1	0.226774	0.0926866	0.305	0.278	1
REST	0.22762	0.115247	0.503	0.474	1
TCP11L1	0.227829	-0.376054	0.114	0.127	1
FAM222B	0.22784	-0.314195	0.292	0.305	1
YJU2	0.228158	0.0691991	0.215	0.184	1
CAPN7	0.228189	0.058757	0.419	0.372	1
ANGEL2	0.228237	0.101025	0.213	0.187	1
ATP6V1D	0.228794	0.0387783	0.489	0.442	1
MMUT	0.228795	-0.287298	0.129	0.144	1
POU2F2	0.229074	0.00483884	0.977	0.976	1
RSRC1	0.229249	0.0645979	0.747	0.724	1
MEGF9	0.229597	-0.0869786	0.747	0.743	1
OGG1	0.229603	0.0242393	0.156	0.131	1
MRPS23	0.229752	-0.169193	0.358	0.362	1
ALG9	0.229762	-0.0410329	0.107	0.09	1
NABP2	0.229794	0.0239806	0.13	0.109	1
R3HCC1	0.22999	0.0835887	0.195	0.168	1
SLTM	0.230069	0.0739353	0.791	0.766	1
GPS1	0.230125	0.00910325	0.271	0.237	1
HTATSF1	0.230182	0.0691141	0.293	0.253	1
ARID1A	0.230269	0.00766076	0.737	0.699	1
MLST8	0.230376	-0.254781	0.108	0.123	1
SEC22C	0.230663	0.0826699	0.171	0.146	1
DANCR	0.230902	-0.439031	0.123	0.134	1
GPATCH2	0.230904	0.0281357	0.331	0.296	1
C16orf87	0.231131	0.041333	0.389	0.352	1
ICAM3	0.231848	-0.14536	0.722	0.702	1
CHCHD2	0.231874	-0.019106	0.979	0.967	1
S100Z	0.231955	-0.121798	0.636	0.631	1
SCP2	0.231969	-0.0786955	0.686	0.677	1
TCTN3	0.231981	0.026786	0.144	0.122	1
BOLA3	0.232195	0.0213606	0.137	0.116	1
ATG5	0.232663	0.138871	0.562	0.531	1
FAM198B-AS1	0.232683	-0.46914	0.112	0.127	1
YIPF3	0.232827	0.0578654	0.433	0.389	1
APOBEC3G	0.232832	-0.166799	0.47	0.459	1
LRRC41	0.232921	0.123577	0.249	0.221	1
FO393401.1	0.233097	-0.228088	0.18	0.197	1
TMOD3	0.23312	-0.0940273	0.842	0.831	1
ZNF655	0.233157	0.138423	0.479	0.435	1
TOGARAM1	0.233331	-0.16707	0.138	0.156	1
SP140L	0.233459	0.0187253	0.386	0.346	1
NPEPL1	0.233476	0.0383055	0.356	0.308	1
OXR1	0.233517	-0.0567719	0.739	0.721	1
QTRT2	0.233983	-0.267214	0.209	0.223	1
METTL8	0.233996	-0.138414	0.197	0.215	1
SPECC1	0.234082	-0.15419	0.384	0.395	1
MTHFD1L	0.234144	0.00679863	0.16	0.138	1
RBM15B	0.234274	0.0150487	0.237	0.206	1
GABBR1	0.234371	0.00271235	0.356	0.313	1
TAF6	0.234476	0.109026	0.131	0.111	1
IL13RA1	0.234639	-0.355146	0.245	0.256	1
FNBP4	0.234646	0.117546	0.623	0.598	1
GTDC1	0.234709	0.192101	0.418	0.394	1
XRCC1	0.234791	0.0351369	0.155	0.131	1
RAB5A	0.234816	0.0338675	0.485	0.436	1
TLNRD1	0.234832	0.104581	0.213	0.185	1
ZNF622	0.235289	-0.244031	0.244	0.252	1
SFT2D2	0.235342	-0.0591721	0.57	0.584	1
SFTPD	0.235401	-0.00132712	0.11	0.091	1
EIF3H	0.235617	-0.0612062	0.909	0.932	1
SLC49A4	0.23571	0.112037	0.624	0.597	1
EXOG	0.235823	0.311122	0.119	0.103	1
PLCB2	0.235888	0.0291913	0.584	0.537	1
CREG1	0.235903	-0.134148	0.426	0.433	1
METTL3	0.236013	-0.246584	0.131	0.145	1
NELFA	0.236039	0.150367	0.207	0.182	1
DIS3L2	0.236431	0.0368473	0.456	0.409	1
FBXO42	0.237112	0.120804	0.606	0.567	1
NUBP2	0.237381	0.0613922	0.325	0.285	1
METTL15	0.237493	-0.157236	0.335	0.35	1
ATAD1	0.237498	-0.153622	0.232	0.247	1
LUC7L3	0.237678	-0.0607926	0.752	0.745	1
TMEM135	0.237708	0.258487	0.233	0.214	1
SNCA	0.237955	-0.0159467	0.12	0.102	1
TXNDC12	0.238179	-0.173647	0.456	0.455	1
UGGT2	0.238196	-0.198748	0.335	0.345	1
MUL1	0.238204	0.128593	0.125	0.105	1
LY75	0.238317	-0.193903	0.155	0.169	1
RBBP6	0.238512	0.15892	0.513	0.475	1
SURF4	0.238743	0.0544006	0.4	0.353	1
AC087190.1	0.239019	0.155873	0.11	0.092	1
UBASH3B	0.239033	-0.0425502	0.725	0.683	1
UBXN4	0.239362	-0.0427895	0.733	0.738	1
C1orf52	0.239589	0.0780295	0.352	0.309	1
PIM1	0.239634	0.159082	0.151	0.13	1
HIBADH	0.239707	0.153068	0.279	0.249	1
TSC22D4	0.239848	-0.065124	0.476	0.479	1
PLGRKT	0.240274	-0.330551	0.135	0.148	1
USP15	0.24032	0.0157233	0.944	0.927	1
PIK3IP1	0.240373	0.117877	0.269	0.234	1
ANKRD6	0.240382	0.17379	0.11	0.093	1
NUDT21	0.24056	-0.14148	0.295	0.302	1
CKS2	0.240575	0.0744454	0.214	0.188	1
CBX1	0.240578	0.137519	0.276	0.249	1
DAXX	0.24058	-0.0348382	0.208	0.18	1
HAUS6	0.240735	-0.381865	0.125	0.14	1
RFT1	0.24089	0.315678	0.116	0.099	1
EIF2B2	0.24089	0.0220852	0.142	0.119	1
EBLN3P	0.2409	-0.0853349	0.234	0.248	1
PEX11B	0.241422	0.135929	0.128	0.108	1
ECHDC1	0.241723	-0.0925872	0.583	0.579	1
C2	0.24209	-0.241369	0.086	0.1	1
CLPTM1L	0.24215	0.0473987	0.388	0.338	1
IFI27L2	0.242548	-0.102448	0.529	0.53	1
ZC3HC1	0.242669	0.0248723	0.115	0.096	1
NUP155	0.242914	-0.283861	0.122	0.135	1
SGMS1	0.243002	0.166609	0.629	0.608	1
MAP4K3	0.243065	0.050647	0.531	0.485	1
UNC45A	0.24308	0.0370211	0.195	0.168	1
ST3GAL5	0.243092	-0.174287	0.584	0.592	1
DCTPP1	0.243234	0.0966063	0.316	0.278	1
CEPT1	0.24353	-0.1092	0.535	0.529	1
AC109597.1	0.243683	-0.163009	0.185	0.202	1
MTA2	0.243947	0.150225	0.139	0.118	1
CFAP298	0.244059	-0.131422	0.275	0.29	1
MRPL28	0.244115	-0.188463	0.406	0.4	1
SGTA	0.244402	0.0936301	0.233	0.205	1
EMG1	0.244644	-0.249556	0.284	0.289	1
EPSTI1	0.244833	-0.116621	0.437	0.453	1
PDE3B	0.245217	0.134544	0.408	0.372	1
ZNF736	0.245382	0.0841709	0.186	0.162	1
ABAT	0.245418	-0.146014	0.238	0.257	1
CEP85	0.24555	0.038939	0.162	0.138	1
ICMT	0.245642	0.120577	0.116	0.099	1
STAG2	0.245776	-0.0596643	0.807	0.815	1
MYDGF	0.245799	0.0542665	0.707	0.66	1
DLEU2	0.246271	-0.0816824	0.948	0.945	1
KMT5B	0.246303	-0.12181	0.496	0.512	1
EIF2B5	0.246552	0.143093	0.236	0.21	1
SACM1L	0.246675	-0.145549	0.283	0.295	1
POLK	0.246844	-0.108337	0.531	0.533	1
ACACA	0.246948	-0.227341	0.273	0.283	1
MLLT10	0.247037	-0.113604	0.652	0.643	1
MAPKAPK3	0.247127	0.0713064	0.819	0.795	1
CUEDC1	0.247455	-0.0497816	0.357	0.316	1
NBAS	0.248157	0.0985888	0.565	0.519	1
SART3	0.248202	-0.215113	0.195	0.21	1
ICK	0.248277	-0.00736736	0.108	0.09	1
NAP1L1	0.248335	-0.0383248	0.968	0.969	1
MEAK7	0.248432	-0.408765	0.099	0.111	1
LRIG2	0.248518	0.0226677	0.222	0.192	1
CCAR2	0.248662	0.0699194	0.208	0.183	1
IDH1	0.249299	-0.208437	0.158	0.173	1
PEX7	0.249369	-0.0527282	0.119	0.1	1
PGGT1B	0.249551	-0.144084	0.42	0.419	1
CYTOR	0.249739	0.106526	0.397	0.361	1
WDR41	0.249892	-0.107193	0.315	0.326	1
TMED4	0.249934	0.109538	0.34	0.306	1
MEF2A	0.250051	-0.0723877	0.915	0.899	1
PLEKHA8	0.250116	0.18957	0.129	0.112	1
AC009950.1	0.250367	0.139693	0.169	0.147	1
ADD1	0.250372	-0.0388517	0.722	0.671	1
TBCEL	0.250488	-0.208215	0.119	0.134	1
CNNM2	0.250633	0.243459	0.161	0.143	1
IARS2	0.250685	0.0446399	0.34	0.303	1
RIC8B	0.250836	-0.126428	0.121	0.138	1
RAD23B	0.250884	-0.0783712	0.62	0.625	1
APAF1	0.250885	-0.128271	0.475	0.482	1
PSMD14	0.251015	0.105344	0.379	0.345	1
ERV3-1	0.251098	0.1487	0.123	0.104	1
IL15RA	0.25173	0.0549996	0.177	0.155	1
NBEAL2	0.251746	0.000879362	0.588	0.525	1
SMARCD2	0.251757	-0.0355469	0.348	0.308	1
APEX2	0.252025	0.161648	0.11	0.093	1
ZNF264	0.252176	-0.017705	0.198	0.171	1
PRR12	0.252248	0.00953303	0.168	0.145	1
MARCH5	0.252256	0.111483	0.365	0.334	1
NOM1	0.25241	0.12427	0.159	0.137	1
ASNSD1	0.252732	-0.264079	0.098	0.111	1
UBR3	0.25275	0.0501038	0.635	0.597	1
PRKAG2	0.252841	0.0306738	0.715	0.667	1
COMTD1	0.252906	0.0594794	0.158	0.136	1
SNHG16	0.253008	-0.126669	0.304	0.316	1
BISPR	0.253013	0.200307	0.128	0.11	1
KATNA1	0.253037	-0.280015	0.216	0.225	1
GLO1	0.253059	0.0517082	0.367	0.332	1
SLC43A2	0.253141	-0.123359	0.775	0.786	1
NDUFAF2	0.253329	0.187779	0.316	0.292	1
PPP2R5A	0.25334	0.0664501	0.735	0.713	1
ZNF524	0.253541	0.101192	0.422	0.381	1
DIS3L	0.253867	0.0599916	0.181	0.159	1
DPP8	0.253965	0.0973614	0.439	0.4	1
GRK5	0.254151	-0.29026	0.326	0.334	1
C1QB	0.2542	-0.0657245	0.135	0.151	1
GSTK1	0.254235	-0.0550826	0.829	0.815	1
KLF12	0.25438	-0.120292	0.442	0.404	1
ZNF207	0.254493	-0.00449848	0.723	0.677	1
POLE3	0.254637	0.217713	0.284	0.256	1
TMEM68	0.254811	-0.384976	0.09	0.102	1
HDAC6	0.254879	-0.0111414	0.124	0.104	1
MSANTD2	0.254982	-0.363193	0.138	0.15	1
CDC14A	0.255403	-0.192668	0.45	0.456	1
LMF1	0.255575	-0.226236	0.126	0.141	1
CCSAP	0.255668	0.131952	0.271	0.241	1
ATG4A	0.255695	0.116765	0.1	0.084	1
VTI1B	0.255765	0.0770553	0.602	0.553	1
C1QA	0.256081	-0.409312	0.3	0.31	1
DCTN5	0.256235	0.0689408	0.24	0.211	1
PDCD5	0.256654	-0.0413303	0.631	0.643	1
EXOC2	0.256901	-0.235204	0.381	0.381	1
ERGIC3	0.257327	0.0467424	0.449	0.403	1
PLCB1	0.257394	-0.147042	0.422	0.441	1
DENND6B	0.257431	0.115995	0.265	0.237	1
ABHD8	0.257534	0.123503	0.162	0.141	1
USP1	0.257563	0.052185	0.293	0.255	1
DGCR2	0.257615	-0.0098193	0.368	0.323	1
ATRAID	0.257721	0.066003	0.602	0.548	1
UBE2F	0.258017	-0.0954456	0.541	0.543	1
ZNF263	0.258487	0.0930424	0.103	0.086	1
MIATNB	0.258568	0.142222	0.205	0.181	1
POP4	0.258576	-0.181645	0.293	0.301	1
MTF1	0.259183	-0.231194	0.342	0.344	1
REX1BD	0.259471	0.029065	0.633	0.575	1
ABHD18	0.259486	-0.193556	0.309	0.319	1
VPS53	0.259501	-0.181138	0.69	0.695	1
GTPBP6	0.259543	-0.152121	0.315	0.325	1
PCYT1A	0.259629	0.0880776	0.478	0.442	1
SDHD	0.259776	-0.0901187	0.577	0.565	1
EIF2B3	0.260166	-0.178014	0.311	0.331	1
TP53I3	0.260257	-0.220082	0.134	0.149	1
SUB1	0.260419	-0.0441029	0.933	0.919	1
EXOC3	0.260554	0.0891047	0.356	0.316	1
RAB37	0.260708	0.0141924	0.277	0.243	1
DHX36	0.260902	-0.132364	0.493	0.489	1
INTS2	0.260907	-0.217975	0.102	0.116	1
RFX1	0.261546	0.00483384	0.264	0.232	1
SEC63	0.261635	0.0828629	0.571	0.534	1
MGST1	0.261797	-0.190798	0.182	0.197	1
TMEM141	0.262118	0.0364593	0.489	0.444	1
ADI1	0.262191	-0.113948	0.527	0.528	1
LINC00106	0.262508	0.124947	0.124	0.106	1
GANAB	0.262545	-0.0405243	0.345	0.308	1
MVD	0.262803	-0.0847581	0.235	0.203	1
WAS	0.263251	0.0368438	0.795	0.774	1
PICALM	0.263363	0.0106615	0.984	0.968	1
TMEM251	0.263846	-0.132631	0.186	0.2	1
KIAA0586	0.26392	0.0890363	0.215	0.194	1
GLA	0.263943	-0.150529	0.345	0.354	1
ZNF780B	0.264044	-0.123032	0.144	0.123	1
TMEM199	0.264149	-0.275677	0.216	0.223	1
YIF1A	0.264711	0.0697544	0.422	0.382	1
ECI2	0.264722	-0.183086	0.19	0.204	1
SLC8A1	0.264957	0.0738507	0.958	0.955	1
NKIRAS2	0.265005	0.0371519	0.244	0.214	1
PANK2	0.265022	-0.0954137	0.632	0.616	1
ZNHIT6	0.265228	-0.26573	0.147	0.162	1
BSG	0.265231	0.0501518	0.715	0.655	1
ARNTL	0.265259	-0.0356655	0.388	0.346	1
FAR2	0.265475	0.0555512	0.284	0.256	1
POLL	0.265493	-0.382186	0.103	0.115	1
APH1B	0.266182	-0.115053	0.485	0.494	1
MAN2B2	0.266267	0.021982	0.249	0.219	1
SFSWAP	0.266357	0.0188142	0.483	0.447	1
KDM5A	0.266416	0.0578663	0.668	0.63	1
ZFYVE26	0.266583	-0.351915	0.136	0.15	1
APH1A	0.266934	-0.109552	0.432	0.437	1
SMIM20	0.267114	-0.219962	0.193	0.205	1
TP53I13	0.267194	0.0278661	0.19	0.165	1
MAT2B	0.267251	-0.19049	0.335	0.338	1
PPA2	0.267494	-0.211956	0.428	0.418	1
DEDD	0.267512	-0.226441	0.142	0.154	1
PTPN6	0.267828	0.012809	0.962	0.955	1
ZNF598	0.267974	-0.00405892	0.135	0.115	1
TMEM104	0.268362	-0.25707	0.199	0.214	1
NME1	0.268413	0.162868	0.27	0.243	1
FUT4	0.268425	0.0621275	0.128	0.109	1
HLA-E	0.268945	-0.0565726	0.995	0.987	1
ACAD9	0.269011	-0.265663	0.136	0.149	1
RGL4	0.269155	-0.461426	0.103	0.115	1
EZH1	0.269225	0.0623453	0.271	0.241	1
COPS7B	0.269647	0.00529902	0.125	0.105	1
PIGP	0.269866	0.0979139	0.2	0.176	1
AL354740.1	0.269908	-0.231898	0.096	0.108	1
XAF1	0.26993	-0.020838	0.428	0.445	1
FAM13A-AS1	0.270152	0.217441	0.228	0.206	1
TCEA2	0.27022	0.0130746	0.14	0.119	1
TMBIM1	0.270222	-0.11334	0.396	0.399	1
TRMT61B	0.270507	0.0239283	0.136	0.116	1
ZFYVE16	0.270707	-0.188235	0.436	0.432	1
GNPTAB	0.270864	0.0789624	0.473	0.425	1
POP7	0.270916	0.0740553	0.252	0.222	1
SFMBT2	0.270928	0.0923278	0.639	0.609	1
EIF4A2	0.27098	-0.115817	0.71	0.706	1
GTF3A	0.27162	0.0831275	0.757	0.694	1
NAF1	0.271769	0.128317	0.127	0.109	1
TASOR2	0.272344	-0.117867	0.507	0.504	1
CBX5	0.27248	-0.318478	0.112	0.124	1
PACS2	0.27249	0.0312991	0.256	0.223	1
NMNAT1	0.272538	0.087493	0.125	0.106	1
ATP1B3	0.272749	-0.091195	0.905	0.895	1
OAZ2	0.272781	-0.0834817	0.656	0.656	1
PPP5C	0.272904	0.0155585	0.18	0.157	1
RXRA	0.272988	0.0228971	0.87	0.847	1
TOMM20	0.273231	-0.0926503	0.761	0.759	1
RTCA	0.273718	-0.00697666	0.376	0.33	1
EIF4B	0.273955	-0.0882916	0.835	0.826	1
UBE2D4	0.274121	-0.0165021	0.171	0.148	1
UHMK1	0.27417	0.0721006	0.469	0.433	1
IKBKB	0.274344	-0.14493	0.37	0.371	1
PSMG2	0.274655	-0.103519	0.575	0.569	1
BPGM	0.274811	0.0837661	0.115	0.097	1
MRPL39	0.274867	0.101162	0.135	0.115	1
THOC7	0.275146	-0.116894	0.53	0.51	1
EIF4G3	0.275174	-0.218709	0.625	0.596	1
MRPS30	0.27558	0.0559391	0.202	0.176	1
MAF1	0.27577	0.0801739	0.526	0.473	1
COQ8B	0.275872	0.0225741	0.18	0.155	1
TTC4	0.275909	-0.195667	0.133	0.147	1
TNFSF13B	0.276493	0.0320494	0.775	0.718	1
B4GALT3	0.276548	0.162191	0.153	0.133	1
REEP3	0.276594	-0.180189	0.385	0.389	1
SLC39A9	0.276633	0.0457726	0.277	0.248	1
ZNF335	0.276679	0.132382	0.212	0.185	1
MRFAP1L1	0.276995	-0.232184	0.117	0.13	1
ARL13B	0.277083	-0.255751	0.151	0.164	1
VRK1	0.277147	-0.0483781	0.196	0.17	1
MBNL1	0.277338	0.0244985	0.992	0.99	1
SINHCAF	0.277677	0.132922	0.365	0.339	1
MRPL54	0.278001	0.096393	0.7	0.648	1
NPHP3	0.2785	-0.25805	0.147	0.161	1
CMIP	0.278582	-0.0150081	0.77	0.708	1
ZNF512	0.278737	-0.229708	0.165	0.18	1
EXOSC5	0.278856	0.0322359	0.204	0.178	1
STK16	0.278904	0.151595	0.166	0.145	1
MRPL41	0.279169	0.053597	0.625	0.584	1
LARP4	0.279314	0.0114561	0.336	0.3	1
KIF9-AS1	0.279387	0.0914532	0.155	0.135	1
AKIRIN1	0.279543	0.0705905	0.473	0.434	1
KDM3B	0.279744	-0.136468	0.564	0.548	1
EIF4EBP2	0.279885	-0.113167	0.468	0.473	1
SPPL3	0.279916	-0.0709709	0.74	0.741	1
DDX19B	0.280034	0.00945888	0.248	0.218	1
RAB11FIP4	0.28022	0.0761009	0.255	0.226	1
NDEL1	0.280303	0.0732693	0.508	0.476	1
GRAMD4	0.280306	-0.187944	0.145	0.158	1
LINC00667	0.280688	0.0140139	0.176	0.153	1
OGDH	0.280712	0.032219	0.846	0.815	1
CEP104	0.280904	0.0961829	0.202	0.178	1
SSH2	0.281016	0.0346527	0.984	0.988	1
SLC39A7	0.28105	-0.0516556	0.139	0.12	1
KNDC1	0.281468	-0.206907	0.152	0.129	1
AGPAT3	0.281468	0.0329946	0.806	0.783	1
DDT	0.281611	0.0607755	0.791	0.74	1
NLK	0.281866	-0.113479	0.472	0.474	1
CNTLN	0.281923	-0.109078	0.421	0.434	1
DHRSX	0.281934	-0.0610332	0.522	0.552	1
RALBP1	0.282101	-0.0647948	0.529	0.537	1
REPIN1	0.28218	-0.297776	0.105	0.118	1
CHST12	0.28221	0.127651	0.104	0.088	1
SIRT7	0.282366	0.0421166	0.431	0.379	1
RAB18	0.282424	0.059592	0.566	0.516	1
ZNF195	0.282694	0.0245667	0.129	0.11	1
KLHDC3	0.282816	-0.197589	0.296	0.304	1
HINT2	0.283337	0.0801769	0.226	0.2	1
MCOLN1	0.283405	0.0687289	0.509	0.469	1
CMTR2	0.283623	0.242596	0.11	0.095	1
ACSF2	0.283719	-0.189665	0.128	0.141	1
ERMAP	0.283861	0.113326	0.157	0.139	1
AC008569.1	0.284094	-0.0909075	0.326	0.337	1
YIPF5	0.284132	-0.219157	0.222	0.229	1
ADGRE3	0.2842	-0.165522	0.2	0.213	1
SNRPA	0.284319	-0.216929	0.272	0.281	1
CAPN1	0.284434	-0.14782	0.407	0.411	1
CANT1	0.28468	-0.234287	0.185	0.197	1
DNM2	0.285104	0.0624483	0.706	0.653	1
STYXL1	0.28514	-0.143337	0.271	0.283	1
FAM120B	0.28518	-0.0543356	0.46	0.468	1
SPIDR	0.285321	-0.068061	0.866	0.87	1
PLEKHO1	0.285497	-0.103682	0.815	0.814	1
NDRG1	0.286148	0.0381746	0.38	0.345	1
CTNNBIP1	0.286536	-0.258616	0.225	0.235	1
PRRC1	0.286957	-0.205876	0.168	0.181	1
ALDH9A1	0.287235	-0.194652	0.281	0.288	1
NDUFA3	0.287262	0.0811377	0.785	0.742	1
TPR	0.2877	-0.0647632	0.672	0.667	1
PSMC1	0.287835	-0.071957	0.545	0.544	1
SH2B1	0.287955	0.00235984	0.138	0.119	1
FAM13A	0.288	0.230145	0.228	0.211	1
TMEM242	0.288036	0.0328385	0.278	0.243	1
SETDB2	0.288147	-0.0581609	0.179	0.196	1
TSPO	0.288147	-0.00802137	0.997	0.993	1
NUDCD1	0.288411	-0.254672	0.144	0.157	1
XPO1	0.288551	-0.0882205	0.618	0.62	1
B9D2	0.288722	-0.0294762	0.11	0.092	1
PSMC6	0.288865	-0.09958	0.542	0.538	1
KIAA1191	0.288992	0.00230719	0.115	0.098	1
ZMIZ2	0.289038	0.0491018	0.163	0.142	1
UVRAG	0.289254	0.0525444	0.814	0.82	1
UBE2L3	0.289386	-0.0958828	0.764	0.758	1
OSGEP	0.289482	-0.233944	0.271	0.278	1
UBXN1	0.289657	-0.067744	0.85	0.849	1
RCE1	0.289813	0.181812	0.135	0.117	1
ABHD6	0.289839	0.071071	0.272	0.245	1
ST3GAL3	0.291183	-0.000898467	0.218	0.194	1
OIP5-AS1	0.291238	-0.141715	0.388	0.388	1
IL21R	0.291673	-0.165122	0.272	0.235	1
RPS12	0.291774	0.0299462	1	1	1
WASHC5	0.291859	0.0680959	0.309	0.277	1
UBE3C	0.292291	-0.124206	0.585	0.58	1
NFXL1	0.292352	-0.167976	0.101	0.115	1
ZCCHC7	0.292542	-0.0894414	0.716	0.711	1
EFL1	0.292858	0.0205097	0.265	0.232	1
TMX3	0.29308	-0.160282	0.279	0.287	1
STK11IP	0.293187	0.126645	0.125	0.107	1
TCEA1	0.293338	0.11672	0.595	0.572	1
ZNF318	0.293342	-0.146561	0.153	0.168	1
IMMP2L	0.293638	0.169087	0.505	0.494	1
FGGY	0.293644	-0.0516295	0.153	0.134	1
SF1	0.293724	0.068361	0.765	0.76	1
RNF216	0.29384	0.0216846	0.589	0.547	1
PGM1	0.294142	0.151527	0.131	0.114	1
CLUH	0.294552	0.227192	0.105	0.089	1
RUVBL2	0.294724	-0.0209159	0.155	0.133	1
RSF1	0.294764	0.0645035	0.695	0.663	1
MYO9A	0.295047	-0.108655	0.375	0.388	1
PBDC1	0.295057	-0.129264	0.295	0.304	1
LRBA	0.295106	-0.101783	0.5	0.506	1
THUMPD2	0.295332	0.0695063	0.18	0.16	1
LZIC	0.295871	-0.164245	0.359	0.357	1
ARHGEF9	0.295985	0.032552	0.122	0.105	1
SLC27A1	0.296109	0.0955864	0.13	0.113	1
PDE6D	0.296237	0.122099	0.242	0.221	1
DHX29	0.296254	0.0578611	0.351	0.319	1
UROS	0.296569	0.029885	0.298	0.258	1
KCMF1	0.296652	0.0729641	0.678	0.649	1
LSM1	0.296934	-0.155767	0.356	0.355	1
GABARAPL2	0.297066	-0.0699094	0.675	0.649	1
IKBKE	0.297253	0.268151	0.151	0.133	1
NUDT19	0.2975	0.115632	0.188	0.167	1
SRSF4	0.297608	-0.116778	0.69	0.675	1
PISD	0.297731	0.00616653	0.365	0.321	1
EPB41L2	0.297731	-0.21491	0.261	0.272	1
HBEGF	0.297779	-0.357389	0.153	0.164	1
SPTY2D1	0.297795	0.109816	0.306	0.279	1
OGA	0.297956	-0.00148577	0.627	0.593	1
ODF3B	0.298479	0.0244337	0.381	0.342	1
WDPCP	0.298552	-0.10691	0.379	0.394	1
PPM1F	0.298793	-0.0849024	0.661	0.661	1
TAOK1	0.298956	-0.0379052	0.773	0.762	1
CSNK2B	0.298973	0.0338224	0.71	0.679	1
MED7	0.299138	-0.259891	0.142	0.154	1
SELENOI	0.299148	0.0765742	0.215	0.194	1
CA2	0.299207	0.0575988	0.131	0.113	1
TRIM21	0.299375	-0.267246	0.134	0.147	1
C1GALT1	0.299383	-0.122366	0.455	0.463	1
PFKFB3	0.299404	-0.0278609	0.493	0.444	1
MRPS33	0.299666	-0.127995	0.339	0.344	1
THG1L	0.299907	-0.301148	0.141	0.153	1
MTERF1	0.299956	-0.358166	0.104	0.115	1
DYNLT3	0.30024	-0.105221	0.194	0.204	1
TICAM2	0.300637	0.0629657	0.256	0.228	1
EIF2D	0.300934	0.0195391	0.229	0.202	1
NHSL1	0.301112	0.110003	0.349	0.321	1
SLC16A5	0.301167	-0.331238	0.092	0.104	1
HIPK3	0.301277	0.0928051	0.853	0.838	1
C15orf61	0.301284	0.0774561	0.229	0.202	1
SMIM12	0.301384	-0.0690884	0.385	0.389	1
PDPK1	0.301484	0.00948227	0.468	0.418	1
ZNF146	0.301503	0.101821	0.198	0.176	1
GOLGA7	0.302071	-0.129227	0.399	0.396	1
WDR5	0.302074	-0.279704	0.102	0.114	1
SNRPD3	0.302976	0.0723671	0.5	0.467	1
GRK2	0.303069	0.0239342	0.848	0.834	1
SUMF1	0.303172	0.0751068	0.671	0.636	1
GCFC2	0.303261	-0.423267	0.099	0.11	1
DDX50	0.303319	-0.137669	0.345	0.352	1
C15orf39	0.303335	0.0267804	0.612	0.558	1
ITGB3BP	0.303352	-0.251414	0.154	0.168	1
EFCAB14	0.30441	0.0523155	0.443	0.401	1
SEC62	0.304419	-0.0756499	0.71	0.7	1
GDAP2	0.304784	-0.163461	0.377	0.379	1
SMARCC2	0.304814	-0.242111	0.298	0.302	1
MSL1	0.305237	0.0424534	0.283	0.25	1
TMED3	0.305415	-0.0255104	0.366	0.326	1
MTG2	0.305726	-0.229448	0.163	0.173	1
DPH6	0.306253	-0.0811518	0.173	0.19	1
ZNF33B	0.306424	-0.16415	0.127	0.141	1
NFYC	0.306637	-0.0542575	0.477	0.481	1
GATAD1	0.306738	-0.27886	0.266	0.268	1
IL6ST	0.306801	0.183367	0.351	0.327	1
ERO1A	0.307277	0.178323	0.456	0.426	1
INPP5A	0.307331	0.0588371	0.414	0.381	1
PIK3CD	0.307684	-0.0350758	0.686	0.661	1
CHCHD3	0.307895	-0.0765628	0.674	0.671	1
TBL2	0.308152	-0.267543	0.098	0.11	1
THOC2	0.308362	-0.116865	0.609	0.602	1
AIP	0.308429	-0.053192	0.575	0.57	1
ZNF846	0.308677	-0.0381258	0.282	0.245	1
IFFO1	0.308873	-0.233734	0.131	0.142	1
ARSD	0.309381	-0.336634	0.17	0.181	1
COPB2	0.309408	-0.0839956	0.486	0.491	1
SGSM3	0.309445	0.0410004	0.151	0.131	1
LETMD1	0.309573	-0.245781	0.265	0.271	1
TXNRD2	0.309623	0.0281429	0.283	0.249	1
FAM111A	0.309846	-0.153702	0.247	0.255	1
CAMK1D	0.31038	-0.0803197	0.904	0.901	1
ADAT1	0.31049	-0.0208861	0.141	0.122	1
AKAP17A	0.310747	0.112153	0.353	0.326	1
SH2B2	0.310851	-0.133829	0.359	0.364	1
CHRAC1	0.310972	0.0824918	0.324	0.298	1
EIF3F	0.310975	-0.0654018	0.885	0.865	1
TOR4A	0.311069	0.0372881	0.236	0.212	1
CPPED1	0.311106	0.0280949	0.965	0.958	1
FAM126B	0.311221	-0.019511	0.407	0.364	1
HNRNPLL	0.311258	0.174999	0.108	0.094	1
SSRP1	0.311397	-0.0494285	0.252	0.221	1
MFSD14C	0.311464	0.0996403	0.601	0.58	1
TATDN1	0.311761	-0.246778	0.2	0.211	1
TMEM65	0.311974	-0.0584764	0.353	0.368	1
CHMP2B	0.312207	-0.152937	0.472	0.459	1
DENND2D	0.312365	-0.306815	0.096	0.108	1
FAM3A	0.312782	-0.327266	0.138	0.149	1
CYBC1	0.312908	0.0856396	0.571	0.52	1
HSDL1	0.31292	0.0914477	0.131	0.113	1
EMSY	0.313071	0.0285263	0.252	0.224	1
C4orf3	0.313097	0.0693279	0.864	0.83	1
ARID1B	0.313159	0.020546	0.913	0.902	1
RBBP5	0.313245	0.132805	0.194	0.175	1
ELP5	0.313276	-0.257876	0.205	0.21	1
NDUFB11	0.313337	-0.0564924	0.843	0.813	1
WDR12	0.31354	0.186013	0.139	0.122	1
SUCLG1	0.313604	-0.0698406	0.544	0.543	1
STAU1	0.313684	0.0499323	0.601	0.563	1
AP1M1	0.31492	0.0631958	0.419	0.386	1
RNF213-AS1	0.315219	0.323438	0.1	0.087	1
LINC01588	0.315361	0.0647754	0.158	0.14	1
DLGAP4	0.31556	0.070124	0.344	0.316	1
SAMD1	0.315777	-0.264823	0.12	0.131	1
GLMP	0.316282	0.0764757	0.199	0.177	1
CASP8AP2	0.316336	-0.0355989	0.192	0.208	1
FRMD8	0.316732	0.090702	0.205	0.184	1
BRIX1	0.317251	0.0794362	0.182	0.161	1
ERGIC2	0.317655	-0.144754	0.281	0.286	1
PSMD12	0.317948	0.0512178	0.555	0.508	1
PHLPP2	0.318202	-0.318092	0.137	0.148	1
TRMT61A	0.31826	-0.0659555	0.14	0.121	1
DDX10	0.318719	-0.0838196	0.329	0.345	1
LSM7	0.318816	0.0381558	0.788	0.749	1
PIK3C2A	0.318983	-0.0117476	0.586	0.549	1
SEH1L	0.319052	0.0598409	0.289	0.259	1
GLUD1	0.319171	0.0910338	0.578	0.543	1
TOX4	0.319388	0.0395249	0.443	0.408	1
TRIM33	0.3197	0.0302188	0.631	0.592	1
ENY2	0.319778	-0.0323204	0.866	0.867	1
LCMT1	0.319866	0.0350427	0.27	0.237	1
NLRC4	0.32006	-0.0925816	0.382	0.391	1
STARD4	0.320233	-0.180362	0.133	0.145	1
COP1	0.320312	0.0183193	0.975	0.969	1
LMO2	0.320325	-0.0649342	0.833	0.821	1
NOC4L	0.320525	0.0952252	0.17	0.151	1
HNRNPH2	0.320625	0.0292579	0.492	0.448	1
METTL26	0.320754	0.00787987	0.551	0.496	1
SP110	0.321192	-0.101329	0.752	0.735	1
RGS18	0.321462	-0.0563156	0.622	0.617	1
ATAD2B	0.321709	-0.0753193	0.723	0.724	1
EZR	0.322061	-0.0251273	0.777	0.739	1
CYB5R4	0.322155	0.0788729	0.697	0.678	1
VPS52	0.322171	-0.29189	0.096	0.108	1
ZNF326	0.322313	0.0724106	0.426	0.391	1
GET3	0.322461	-0.167959	0.485	0.472	1
KCTD18	0.322573	0.0627115	0.118	0.102	1
PRORP	0.322591	0.187051	0.266	0.248	1
NFE2L2	0.322615	-0.115793	0.797	0.783	1
MAP3K20	0.322975	-0.00640179	0.525	0.486	1
PPP1R17	0.323074	0.0506941	0.145	0.127	1
ATP5MD	0.323169	-0.0187479	0.896	0.893	1
MYOF	0.323242	-0.0721259	0.803	0.78	1
ERBIN	0.323539	-0.0204642	0.87	0.877	1
KAT2B	0.323602	0.00505936	0.392	0.36	1
CALU	0.32391	0.10267	0.349	0.322	1
CARD19	0.324041	0.127272	0.438	0.416	1
SIPA1	0.324081	0.0468149	0.469	0.424	1
FTSJ1	0.324104	0.0223422	0.146	0.126	1
CGGBP1	0.324555	-0.133534	0.467	0.463	1
SLC35E2B	0.324576	0.17862	0.129	0.114	1
SRRD	0.324603	0.143937	0.108	0.093	1
NCOA6	0.324613	0.0334049	0.518	0.478	1
RNASEL	0.324651	-0.201058	0.131	0.142	1
ZDHHC6	0.324663	-0.225499	0.195	0.207	1
PELI1	0.324677	0.0425603	0.692	0.674	1
ZNRF1	0.324745	0.102725	0.155	0.136	1
MYO1F	0.324785	-0.0556226	0.973	0.979	1
COQ10B	0.325252	0.050055	0.425	0.382	1
NCLN	0.325264	0.220149	0.237	0.217	1
TBC1D14	0.325267	-0.167693	0.272	0.279	1
ZBTB38	0.325345	-0.167686	0.172	0.185	1
MTMR11	0.325389	0.061731	0.295	0.27	1
FRAT2	0.325509	0.0759415	0.462	0.425	1
IL10RB	0.326416	-0.076823	0.69	0.674	1
SMARCE1	0.326555	0.0421814	0.455	0.419	1
MITF	0.32663	-0.0336835	0.194	0.209	1
KRT10	0.326792	-0.0284093	0.578	0.585	1
NDUFA2	0.326857	0.0460136	0.785	0.746	1
PRPF4	0.327594	0.0793848	0.192	0.17	1
UBR5-AS1	0.327732	-0.204748	0.117	0.129	1
GPKOW	0.327796	0.102508	0.142	0.123	1
PRPS1	0.327827	0.0383792	0.144	0.124	1
TMEM223	0.327872	-0.262899	0.157	0.169	1
MAP3K14	0.328097	0.0910928	0.344	0.316	1
DHX15	0.328196	-0.127851	0.488	0.487	1
PRLR	0.328281	0.250895	0.101	0.088	1
PPP1R9B	0.32846	-0.019338	0.388	0.344	1
LSM5	0.328466	-0.107203	0.481	0.486	1
IRF9	0.328478	-0.196568	0.401	0.394	1
CLPTM1	0.328517	-0.0147548	0.337	0.296	1
TAB3	0.328523	-0.185701	0.248	0.258	1
NOP56	0.32857	-0.109019	0.353	0.359	1
RBM7	0.328574	0.0935589	0.277	0.246	1
LINC02432	0.328656	0.0458622	0.575	0.528	1
DHX38	0.328815	0.125249	0.198	0.179	1
RASAL3	0.328946	-0.0392453	0.442	0.395	1
OSBPL2	0.329254	0.013268	0.252	0.225	1
KMT2E	0.329297	-0.0446386	0.876	0.882	1
UPF3B	0.329367	-0.234792	0.202	0.214	1
PCMT1	0.329732	-0.0748804	0.717	0.682	1
CHFR	0.330475	0.0542092	0.46	0.422	1
GAPVD1	0.330963	0.0573444	0.564	0.536	1
FUNDC2	0.331427	-0.125036	0.484	0.477	1
CHCHD5	0.331797	0.0926911	0.485	0.457	1
COMMD5	0.331947	-0.160988	0.317	0.323	1
PIGB	0.331985	-0.334912	0.167	0.178	1
PLCXD1	0.332035	-0.0430215	0.18	0.158	1
FAM174A	0.332157	-0.0937093	0.093	0.104	1
CENPP	0.332228	-0.168364	0.235	0.25	1
TCF20	0.332474	0.0488021	0.296	0.268	1
ERAP1	0.332611	0.0318454	0.253	0.225	1
NPM1	0.33273	-0.0445653	0.86	0.864	1
IPPK	0.332801	0.131615	0.111	0.096	1
NIP7	0.333	-0.451994	0.112	0.121	1
AL139807.1	0.333041	0.104766	0.112	0.097	1
MRPL43	0.333503	0.0805057	0.454	0.417	1
C15orf40	0.333866	0.147632	0.245	0.225	1
CDK12	0.334042	0.0833843	0.484	0.453	1
SCAI	0.334091	-0.19969	0.128	0.142	1
ARMT1	0.334405	-0.15298	0.205	0.217	1
TBC1D5	0.334544	-0.0649606	0.902	0.922	1
SYNJ1	0.334589	-0.124686	0.536	0.518	1
RNF113A	0.334675	-0.0562927	0.163	0.142	1
MGMT	0.334851	-0.109744	0.401	0.408	1
TSPAN3	0.334918	0.012965	0.241	0.213	1
UBA7	0.335298	-0.0739664	0.228	0.199	1
RASL11A	0.335487	0.165857	0.106	0.092	1
CYB5R1	0.336032	-0.342313	0.128	0.138	1
OCIAD1	0.336356	-0.12677	0.611	0.602	1
NDUFA8	0.336557	-0.106917	0.325	0.33	1
RNF2	0.337021	-0.0160047	0.375	0.344	1
DMAC1	0.337475	-0.180527	0.285	0.29	1
GPHN	0.338262	0.0585787	0.38	0.347	1
EXT2	0.338454	-0.164099	0.278	0.283	1
USP25	0.338617	-0.090468	0.774	0.746	1
WARS	0.338676	0.0626133	0.925	0.921	1
AC245407.2	0.339148	-0.259905	0.133	0.143	1
AURKAIP1	0.33922	-0.0531758	0.784	0.759	1
FBXO9	0.339256	-0.14207	0.351	0.355	1
RPS6KA3	0.339301	-0.0867329	0.73	0.733	1
HEXB	0.33935	-0.0187762	0.366	0.327	1
SCAMP2	0.339535	-0.101542	0.513	0.509	1
HNRNPF	0.339572	0.065268	0.825	0.791	1
CD99	0.340215	0.12346	0.416	0.389	1
ATAD3A	0.34058	0.298868	0.106	0.093	1
AGPAT2	0.340707	-0.12283	0.482	0.475	1
CLECL1	0.341009	0.009957	0.101	0.087	1
FBXL3	0.341074	-0.124433	0.351	0.357	1
DNPEP	0.341279	-0.129746	0.298	0.308	1
AL035587.1	0.341552	-0.0328327	0.207	0.183	1
RHOT2	0.341685	-0.00625152	0.223	0.196	1
TMEM134	0.341798	-0.109112	0.486	0.475	1
PUSL1	0.341976	-0.225928	0.122	0.133	1
RUVBL1	0.342008	-0.165024	0.242	0.249	1
PAM	0.342046	-0.0277951	0.119	0.133	1
APPL1	0.342195	-0.108733	0.404	0.406	1
UQCC1	0.342195	0.169847	0.235	0.212	1
MS4A14	0.342196	-0.0218109	0.18	0.157	1
ATP5MG	0.342236	-0.0379319	0.982	0.985	1
NT5C3A	0.342821	-0.0854564	0.444	0.435	1
CLEC4E	0.343112	-0.0222586	0.159	0.175	1
DMAC2	0.343187	-0.292161	0.127	0.137	1
SCAP	0.343361	0.01146	0.205	0.183	1
HSPA5	0.343437	0.215317	0.657	0.625	1
ECI1	0.343549	-0.13635	0.406	0.401	1
ANKFY1	0.343572	0.0932249	0.485	0.45	1
CGRRF1	0.343882	0.0789764	0.143	0.126	1
TTLL5	0.344146	0.147726	0.238	0.218	1
SCMH1	0.344209	-0.0268818	0.178	0.159	1
GNB4	0.344545	-0.108605	0.475	0.471	1
FAM49A	0.344868	-0.022716	0.958	0.958	1
ACSF3	0.344944	0.0864922	0.228	0.205	1
CSNK1E	0.345026	-0.132503	0.115	0.099	1
DCP2	0.345894	-0.0874147	0.617	0.606	1
FADD	0.346117	-0.179498	0.095	0.106	1
TTC7A	0.34615	0.0287153	0.517	0.482	1
B4GALT4	0.347033	0.0764503	0.159	0.139	1
HDAC2	0.347079	0.0635727	0.436	0.401	1
DNAJC19	0.347429	-0.129527	0.296	0.303	1
TRMT2B	0.347731	0.102043	0.122	0.106	1
LIMD2	0.347804	-0.0552484	0.908	0.923	1
CD101	0.348032	0.07552	0.159	0.14	1
AP1B1	0.348076	0.0181985	0.457	0.409	1
MRPS2	0.348078	-0.0878169	0.159	0.138	1
PAG1	0.348316	-0.156017	0.917	0.892	1
LAS1L	0.348444	0.13331	0.15	0.133	1
RIPK3	0.348508	0.0428768	0.105	0.091	1
CTU1	0.34875	-0.141443	0.187	0.201	1
OSBPL3	0.348757	-0.0817338	0.215	0.227	1
AC118549.1	0.348768	-0.0155135	0.359	0.327	1
IMPDH1	0.349089	-0.0525446	0.643	0.621	1
AC100810.1	0.349576	0.0676336	0.231	0.207	1
BFAR	0.349689	0.0332713	0.411	0.37	1
MRPL10	0.349821	-0.174295	0.189	0.199	1
MTRES1	0.349915	-0.284436	0.122	0.132	1
BCL11A	0.350044	0.0448466	0.272	0.246	1
EXOC6B	0.350129	0.0570457	0.506	0.476	1
MPDU1	0.350156	0.0148415	0.406	0.364	1
PDCL3	0.350765	-0.000450014	0.411	0.369	1
LTA4H	0.350857	-0.0250063	0.869	0.881	1
TFEB	0.350976	0.0467939	0.485	0.445	1
SNAP29	0.351135	-0.0565006	0.514	0.517	1
RAF1	0.351162	0.0683497	0.656	0.618	1
CPEB3	0.351364	-0.112728	0.52	0.52	1
AC098829.1	0.351514	0.126567	0.141	0.124	1
ENTPD1-AS1	0.35155	-0.112656	0.242	0.255	1
HEXD	0.351563	-0.221283	0.235	0.24	1
GPATCH1	0.351799	-0.225477	0.091	0.101	1
STARD7	0.352519	-0.00872693	0.441	0.392	1
BCL2L12	0.352649	0.253703	0.104	0.091	1
STAC3	0.353049	-0.18519	0.269	0.27	1
BMI1	0.353831	0.0844468	0.118	0.103	1
TMEM147	0.354192	-0.0936598	0.56	0.535	1
PABPN1	0.354199	-0.11011	0.463	0.463	1
FAHD1	0.354308	-0.307448	0.108	0.118	1
VAMP4	0.354548	-0.0353558	0.201	0.176	1
TSN	0.354674	-0.170054	0.251	0.257	1
RCAN1	0.354675	0.18612	0.231	0.212	1
LAMP2	0.354886	-0.0608107	0.575	0.572	1
STUB1	0.354958	0.0461499	0.563	0.529	1
MTLN	0.355208	0.0200972	0.342	0.311	1
SYNE1	0.355342	0.241668	0.315	0.3	1
TMTC2	0.355532	0.0424463	0.67	0.654	1
ZNF609	0.355724	0.0326194	0.676	0.632	1
PIKFYVE	0.355736	-0.00840388	0.516	0.47	1
AGPS	0.356345	-0.0348846	0.556	0.562	1
PWWP3A	0.356378	-0.197341	0.108	0.118	1
BUD13	0.356435	-0.031805	0.142	0.123	1
PPTC7	0.356801	0.129913	0.38	0.356	1
CDC40	0.356804	-0.0373424	0.608	0.601	1
SLC7A6OS	0.356809	0.0808079	0.232	0.208	1
OST4	0.357093	-0.0084845	0.945	0.938	1
DBT	0.357369	-0.222274	0.115	0.125	1
GRIPAP1	0.357813	-0.0980807	0.336	0.344	1
SRGAP2C	0.357892	-0.170307	0.332	0.334	1
TSPAN31	0.35834	0.105853	0.168	0.151	1
PFDN1	0.358363	-0.0397872	0.511	0.515	1
THAP1	0.358468	-0.2193	0.115	0.126	1
AL157938.2	0.358891	0.0524615	0.132	0.115	1
HHEX	0.359001	-0.122258	0.475	0.473	1
NDUFV1	0.35903	-0.118025	0.412	0.415	1
C12orf43	0.36037	-0.0200779	0.12	0.104	1
NAA35	0.360907	0.0897702	0.267	0.241	1
TPRKB	0.360927	-0.219605	0.325	0.326	1
DPP9	0.361025	-0.0823921	0.304	0.268	1
ITPA	0.361286	0.0650477	0.503	0.463	1
LINC02328	0.361307	-0.105222	0.31	0.314	1
LINC00963	0.361492	-0.323274	0.155	0.164	1
TOMM70	0.361576	-0.210463	0.185	0.193	1
IDH3G	0.36231	-0.0721187	0.624	0.616	1
SPART	0.362316	-0.0924986	0.291	0.309	1
HSD17B4	0.362351	-0.196464	0.294	0.297	1
MPP7	0.362463	-0.261907	0.271	0.28	1
SMUG1	0.362472	-0.220001	0.151	0.159	1
ZDHHC12	0.362523	-0.146902	0.365	0.361	1
AP002762.2	0.362639	-0.288841	0.213	0.218	1
MAZ	0.362743	-0.0969454	0.47	0.459	1
UTP11	0.362947	-0.295251	0.185	0.193	1
KIAA2026	0.362986	0.0292687	0.556	0.515	1
LTB	0.36301	-0.105161	0.64	0.627	1
PPID	0.363098	-0.157329	0.256	0.262	1
MED23	0.363335	-0.0186364	0.335	0.302	1
MEFV	0.363623	0.0582708	0.324	0.292	1
SMG9	0.363671	0.02073	0.172	0.154	1
AC053513.1	0.363791	-0.0295632	0.125	0.109	1
SPTSSA	0.363929	-0.158514	0.296	0.302	1
MAX	0.364082	0.060398	0.535	0.513	1
SNRPC	0.36412	-0.0704706	0.645	0.629	1
RHBDD2	0.364146	-0.107853	0.112	0.096	1
SLC25A12	0.364386	-0.223372	0.286	0.289	1
STRADA	0.364419	-0.204381	0.263	0.27	1
ANAPC7	0.364493	-0.176902	0.215	0.225	1
STRAP	0.364775	-0.0715975	0.5	0.496	1
BLOC1S2	0.364802	0.0338074	0.549	0.514	1
SLC25A19	0.365107	-0.178784	0.125	0.136	1
SLC22A15	0.365433	0.00476153	0.277	0.253	1
ARFGEF1	0.365442	0.03205	0.724	0.699	1
NFU1	0.365901	-0.00360876	0.245	0.219	1
RSL1D1	0.366051	-0.0406657	0.626	0.624	1
ZC3H7B	0.366075	-0.060864	0.155	0.136	1
PPIH	0.366208	-0.145424	0.241	0.248	1
OLA1	0.366341	0.0978258	0.608	0.587	1
SENP7	0.366419	-0.144965	0.409	0.413	1
HMGA1P4	0.366753	-0.298115	0.167	0.174	1
ASB13	0.366851	-0.252304	0.094	0.103	1
DGCR8	0.36704	0.118026	0.116	0.102	1
ALAD	0.36715	-0.160965	0.118	0.129	1
ATP9B	0.367206	-0.0175664	0.655	0.672	1
ISOC2	0.367323	-0.143784	0.257	0.266	1
SMARCD1	0.367959	0.103019	0.154	0.136	1
PRH1	0.368092	0.142019	0.162	0.145	1
IKBIP	0.368218	-0.0884397	0.32	0.325	1
ZC3H8	0.368551	-0.238368	0.127	0.137	1
CHMP2A	0.368671	-0.0720158	0.807	0.785	1
SRPRA	0.368785	-0.103889	0.353	0.354	1
SIL1	0.368929	0.0862957	0.534	0.493	1
DCUN1D4	0.369074	0.144473	0.182	0.164	1
NUCB2	0.369324	-0.188001	0.161	0.17	1
PRDM10	0.369408	0.152466	0.156	0.14	1
CNEP1R1	0.36944	-0.220328	0.225	0.231	1
TMEM184C	0.36963	-0.200932	0.164	0.174	1
ROGDI	0.369725	-0.0565537	0.451	0.454	1
ABCC5	0.369779	0.0019384	0.155	0.137	1
MARCKS	0.37	0.0479833	0.809	0.786	1
ARRDC4	0.370209	0.0926554	0.121	0.106	1
MSR1	0.370486	-0.195236	0.322	0.33	1
HINT3	0.370688	-0.258419	0.101	0.111	1
TRAPPC2	0.371058	-0.32274	0.13	0.139	1
NFIL3	0.371204	-0.216697	0.425	0.415	1
ABCB7	0.371547	-0.134699	0.321	0.327	1
ROMO1	0.372279	0.052522	0.633	0.582	1
RBM26	0.372495	0.0516426	0.629	0.595	1
RHBDF2	0.373163	-0.132289	0.532	0.53	1
NSMAF	0.373292	0.0016855	0.345	0.315	1
TMEM203	0.373405	0.00563109	0.323	0.291	1
KLHL8	0.373464	-0.135127	0.324	0.335	1
NAB1	0.373466	0.0926125	0.195	0.176	1
ZSCAN5A	0.373712	0.257721	0.153	0.14	1
SCYL2	0.373849	-0.130405	0.319	0.327	1
NIPA2	0.373946	-0.0180137	0.395	0.358	1
SNN	0.374538	0.0378727	0.489	0.439	1
TAF1D	0.374616	-0.0722995	0.52	0.514	1
GABPB1	0.374657	0.105006	0.234	0.214	1
MRPS10	0.375539	-0.199605	0.258	0.259	1
GATC	0.375562	-0.0680832	0.175	0.155	1
OBI1	0.375847	-0.228802	0.118	0.129	1
MIEN1	0.375891	-0.0978171	0.574	0.564	1
PIWIL4	0.376224	-0.0763192	0.15	0.162	1
FURIN	0.3766	-0.230128	0.15	0.159	1
RABIF	0.376749	0.0056216	0.295	0.266	1
TPGS1	0.376845	0.0346718	0.346	0.313	1
TTC3	0.376979	-0.0795982	0.525	0.524	1
C11orf71	0.377044	0.0842799	0.118	0.103	1
C20orf194	0.377207	-0.231324	0.474	0.461	1
DYRK2	0.377328	0.0824615	0.16	0.143	1
TRIM28	0.37807	0.0281651	0.404	0.364	1
RBM6	0.378175	-0.0988107	0.753	0.746	1
SUMO1	0.378421	0.0531142	0.726	0.696	1
ING4	0.378563	-0.21674	0.275	0.277	1
PRPF19	0.378867	-0.234215	0.201	0.207	1
RTN3	0.378918	0.036879	0.83	0.821	1
RAB4A	0.379383	0.058468	0.388	0.351	1
GHDC	0.379504	-0.448993	0.117	0.125	1
LTBP3	0.379646	0.249241	0.111	0.099	1
AGAP3	0.379671	-0.299111	0.243	0.246	1
USE1	0.380054	-0.284744	0.21	0.217	1
TMTC4	0.380122	-0.15609	0.145	0.158	1
SLC52A2	0.38023	0.0524633	0.263	0.234	1
SETD5	0.380348	-0.0600466	0.486	0.505	1
ADCK2	0.380671	0.141145	0.128	0.113	1
SARNP	0.38073	0.0172357	0.645	0.602	1
SWAP70	0.38167	0.00368888	0.627	0.577	1
CUEDC2	0.381897	-0.158956	0.303	0.303	1
MSH6	0.382436	-0.005524	0.203	0.181	1
LAGE3	0.38319	0.0659401	0.332	0.302	1
SRSF3	0.3832	0.0210659	0.911	0.894	1
LEPROT	0.383344	-0.0519111	0.535	0.48	1
GGPS1	0.383384	0.039144	0.177	0.161	1
PYROXD1	0.383484	0.0209397	0.279	0.249	1
SNHG6	0.383521	0.0805648	0.725	0.683	1
TMEM181	0.383756	0.0962725	0.362	0.337	1
CCDC112	0.383887	-0.0726934	0.251	0.261	1
SLC25A24	0.38403	-0.034538	0.48	0.486	1
ZNF787	0.384347	0.0783758	0.412	0.373	1
YDJC	0.384374	-0.226813	0.148	0.157	1
MAVS	0.384483	-0.277638	0.215	0.219	1
CAPRIN1	0.384851	0.0231625	0.608	0.565	1
RAD54L2	0.384962	-0.00266776	0.224	0.202	1
ARL6IP1	0.385014	0.0692218	0.542	0.513	1
FRS2	0.385119	-0.121055	0.455	0.459	1
ZNF148	0.38515	0.0491397	0.735	0.721	1
SYMPK	0.385641	0.0796265	0.416	0.377	1
TSTD2	0.385678	0.107354	0.166	0.151	1
CIAPIN1	0.385892	-0.207704	0.195	0.203	1
PDS5A	0.386229	-0.0705814	0.644	0.643	1
RIOK1	0.386232	0.0434396	0.193	0.173	1
WDR18	0.386842	-0.211133	0.217	0.223	1
MOB1B	0.387078	-0.153108	0.266	0.277	1
ECH1	0.387451	0.0622123	0.513	0.471	1
STRN4	0.387498	0.0995784	0.264	0.239	1
DHX30	0.387529	0.0580115	0.277	0.251	1
BCKDK	0.387536	-0.0932318	0.334	0.336	1
UHRF2	0.387652	0.11583	0.415	0.391	1
ABL2	0.387971	-0.174505	0.185	0.198	1
PXK	0.388067	0.0569883	0.413	0.385	1
TMEM127	0.388099	0.0777613	0.456	0.42	1
MRPS28	0.388173	-0.0934118	0.42	0.415	1
KCNQ1	0.388499	-0.1673	0.506	0.498	1
CCDC88B	0.388724	0.0124395	0.405	0.368	1
SNHG30	0.388808	0.0734929	0.138	0.121	1
IL4R	0.389549	0.0361098	0.255	0.23	1
CA5B	0.389734	-0.0493109	0.445	0.408	1
SMC6	0.389896	-0.0163497	0.263	0.233	1
KAT6A	0.389951	0.0836062	0.73	0.718	1
GNL2	0.389953	0.051813	0.3	0.272	1
RNF146	0.390743	0.11362	0.313	0.292	1
ASCC1	0.390767	-0.216859	0.181	0.19	1
ELMO1	0.390841	0.0755725	0.74	0.728	1
ZDHHC14	0.391075	-0.24607	0.121	0.131	1
NAA15	0.391252	-0.0986057	0.412	0.421	1
ZBTB7B	0.391292	-0.149234	0.379	0.374	1
DOHH	0.391325	-0.298032	0.098	0.107	1
SECISBP2L	0.391785	-0.0127936	0.345	0.315	1
UBR1	0.391853	0.109586	0.416	0.385	1
RABGGTA	0.391915	-0.000941551	0.151	0.132	1
NAV1	0.392031	-0.42632	0.145	0.154	1
IARS	0.392056	0.0482188	0.143	0.128	1
SON	0.3922	-0.0883603	0.886	0.875	1
KCNQ1OT1	0.392402	0.0644268	0.295	0.27	1
PMS2	0.39254	0.0387913	0.128	0.113	1
MCPH1	0.392825	-0.274787	0.329	0.325	1
PRDM4	0.392863	0.0994516	0.191	0.172	1
HEG1	0.393155	-0.196465	0.455	0.455	1
BLOC1S6	0.393381	0.100553	0.455	0.426	1
RALB	0.393978	0.0522294	0.607	0.555	1
HACL1	0.394041	-0.0310136	0.19	0.205	1
TSC22D1	0.394061	-0.0893124	0.189	0.203	1
PPP3CB	0.394224	0.0879888	0.451	0.428	1
HIVEP3	0.39435	-0.0096756	0.481	0.451	1
AFG1L	0.394422	0.150389	0.153	0.138	1
ENTR1	0.39446	-0.189831	0.149	0.16	1
ZFP91	0.394543	0.0819633	0.414	0.378	1
INTS7	0.394836	-0.197004	0.118	0.129	1
PSMB4	0.394902	-0.0236212	0.688	0.687	1
KRCC1	0.395098	-0.0894361	0.295	0.303	1
CISD1	0.395229	0.0265171	0.153	0.137	1
IRF1	0.395256	-0.0531877	0.792	0.764	1
C5orf15	0.395441	-0.0280525	0.245	0.222	1
PKNOX1	0.395463	-0.0614664	0.253	0.223	1
ZNHIT1	0.395464	-0.0448109	0.737	0.734	1
FLAD1	0.395799	-0.0266832	0.149	0.133	1
ACTN4	0.396367	0.0636792	0.704	0.69	1
HELQ	0.396387	0.163555	0.176	0.162	1
DECR1	0.396474	-0.0426587	0.775	0.771	1
PIGK	0.396483	-0.256006	0.12	0.129	1
SAMD4A	0.396877	-0.0424703	0.358	0.364	1
RGS12	0.39689	-0.000206691	0.449	0.41	1
TMA7	0.396899	-0.0119309	0.975	0.986	1
NELFCD	0.397171	-0.0208917	0.255	0.221	1
VWA8	0.397283	0.0601516	0.378	0.356	1
PAICS	0.397355	0.00256612	0.177	0.157	1
DYNC1H1	0.397494	0.00688401	0.694	0.643	1
RNASET2	0.397617	-0.0297677	0.975	0.976	1
ABHD11	0.397977	0.133408	0.184	0.167	1
MTFR1L	0.397984	0.0757836	0.216	0.197	1
C1RL	0.398003	-0.157907	0.168	0.18	1
ATP11A	0.398524	0.0401221	0.869	0.861	1
ZFAND2B	0.398586	-0.0186039	0.305	0.274	1
RASGRP4	0.398805	-0.146209	0.325	0.329	1
ARPC4	0.399099	-0.056859	0.928	0.92	1
KRBOX4	0.39922	0.0578132	0.116	0.102	1
RSU1	0.399413	-0.0253714	0.559	0.51	1
RPS15A	0.399463	-0.00866727	1	0.999	1
AP3M1	0.399613	-0.167277	0.211	0.22	1
MIOS	0.39979	0.0367644	0.255	0.232	1
POLR2G	0.40014	-0.0588859	0.5	0.479	1
CHURC1	0.400287	-0.070025	0.745	0.725	1
UBL4A	0.400478	0.0930137	0.136	0.121	1
VPS41	0.40064	-0.0765617	0.548	0.552	1
TRIQK	0.400774	-0.0810332	0.323	0.33	1
ASPHD2	0.40093	-0.058764	0.15	0.13	1
TLR1	0.400951	0.0464541	0.495	0.457	1
FNTA	0.40136	-0.0863125	0.48	0.483	1
MPLKIP	0.402602	-0.200499	0.415	0.394	1
HARS	0.402626	-0.142795	0.215	0.221	1
RAB2B	0.402692	0.00884424	0.15	0.134	1
PRPSAP2	0.403215	0.0577074	0.266	0.239	1
WDR70	0.404023	0.0386484	0.737	0.703	1
FAM219A	0.404055	-0.0460587	0.148	0.131	1
TMCO1	0.404502	0.0614944	0.575	0.543	1
SOS1	0.405244	-0.0205511	0.715	0.724	1
FOCAD	0.405288	-0.176828	0.166	0.177	1
RABGGTB	0.405362	0.0506363	0.285	0.26	1
SH3BGRL	0.405454	0.0380753	0.966	0.96	1
WWC2	0.405921	0.00383973	0.275	0.254	1
PSMD9	0.406249	0.0341327	0.645	0.602	1
MRPS15	0.406562	-0.0826694	0.478	0.472	1
TMEM160	0.406854	-0.0543473	0.668	0.649	1
TESK2	0.406918	-0.167948	0.178	0.189	1
MSH5	0.407538	0.00130661	0.102	0.089	1
AC009093.2	0.407631	0.0440061	0.545	0.515	1
THUMPD1	0.407658	0.0344585	0.304	0.28	1
PXMP4	0.407732	-0.172463	0.133	0.143	1
MCTP2	0.407781	-0.223448	0.335	0.336	1
TEX261	0.408105	-0.286631	0.134	0.142	1
PMM1	0.408139	-0.301392	0.124	0.131	1
LARP1B	0.408469	-0.0773163	0.172	0.184	1
TOMM7	0.4085	-0.0143684	0.964	0.972	1
PARP4	0.408515	0.0852811	0.677	0.649	1
PIGF	0.408554	0.0796058	0.236	0.217	1
BIN2	0.408557	-0.0352411	0.903	0.897	1
HAUS8	0.409244	0.114143	0.176	0.159	1
CACYBP	0.40936	-0.10436	0.509	0.5	1
TMOD2	0.409426	-0.198781	0.146	0.156	1
MFSD8	0.409504	-0.299125	0.132	0.14	1
KIAA2013	0.409878	0.0618153	0.345	0.313	1
ZNF91	0.410014	0.126003	0.174	0.159	1
COG2	0.41009	-0.0485206	0.274	0.244	1
CMTM4	0.410434	0.27486	0.126	0.115	1
TAF5L	0.410469	0.101824	0.208	0.191	1
ERCC3	0.410515	-0.195763	0.125	0.134	1
TIMM13	0.41094	0.0401876	0.573	0.521	1
MICU2	0.411081	0.0495206	0.68	0.649	1
TSR3	0.411779	0.06548	0.419	0.385	1
TMUB1	0.41188	0.056367	0.201	0.182	1
TMA16	0.411995	0.0594424	0.336	0.306	1
SIPA1L2	0.412184	-0.0599213	0.229	0.24	1
ZNF445	0.412459	0.0388998	0.135	0.12	1
DDB2	0.412626	0.0509455	0.206	0.186	1
CERS5	0.412674	0.0788694	0.375	0.343	1
FOXN2	0.412783	0.0526402	0.625	0.593	1
ACYP1	0.412828	-0.251032	0.1	0.108	1
SRD5A1	0.413164	-0.123315	0.253	0.258	1
PPAN	0.413443	-0.1566	0.133	0.142	1
CCDC174	0.413454	-0.158537	0.212	0.216	1
TMEM41B	0.413611	-0.0788646	0.247	0.221	1
CSE1L	0.414977	-0.17591	0.292	0.296	1
FAM120AOS	0.415193	0.0652574	0.321	0.294	1
NUCB1	0.415206	0.0404208	0.624	0.571	1
XIAP	0.415452	0.0691903	0.476	0.445	1
MGAT4B	0.415607	-0.0342838	0.207	0.184	1
AC005562.1	0.416634	-0.22897	0.203	0.209	1
SYPL1	0.416762	-0.143478	0.346	0.345	1
IL1RAP	0.416837	0.0167571	0.256	0.236	1
RETREG3	0.416871	-0.0980826	0.284	0.291	1
TMEM33	0.417	-0.134343	0.428	0.423	1
BLOC1S1	0.417146	-0.0222278	0.935	0.942	1
NR2C2	0.417266	0.118066	0.375	0.35	1
TSPAN17	0.417364	-0.0474035	0.107	0.094	1
HSD17B12	0.417417	-0.0752146	0.181	0.193	1
NTPCR	0.417519	-0.281513	0.145	0.153	1
ZNF33A	0.417787	-0.0924299	0.365	0.359	1
ZNF699	0.417848	0.228462	0.114	0.102	1
PSMG3	0.417925	-0.205635	0.246	0.252	1
QARS	0.417981	-0.149816	0.393	0.39	1
BAX	0.418169	0.0532986	0.815	0.762	1
GNL3L	0.418223	-0.120282	0.343	0.344	1
FANCA	0.418355	-0.0366778	0.106	0.092	1
SFXN4	0.418887	-0.34618	0.149	0.154	1
MRPS7	0.41975	0.0246858	0.415	0.374	1
RPS15	0.419839	-0.0138735	1	0.998	1
SEPTIN11	0.419947	-0.0485066	0.182	0.164	1
NMRAL1	0.419979	0.026827	0.217	0.195	1
ZHX1	0.420001	0.0604871	0.275	0.247	1
NECAP2	0.420317	-0.041381	0.606	0.593	1
TRPM7	0.420372	0.0145095	0.556	0.524	1
UVSSA	0.420645	0.0249281	0.154	0.137	1
B3GALT4	0.421042	0.0195268	0.226	0.206	1
AARSD1	0.42106	-0.439376	0.125	0.132	1
ZNF438	0.421422	0.0902878	0.562	0.538	1
SAP18	0.421807	-0.0535476	0.888	0.878	1
CAMKK2	0.422188	-0.103354	0.657	0.645	1
GNPAT	0.42235	-0.170776	0.25	0.25	1
SCAMP3	0.422732	0.150846	0.201	0.184	1
DCAF12	0.422981	-0.132197	0.261	0.263	1
KLHL7	0.423202	-0.0298762	0.166	0.148	1
C17orf67	0.423573	0.0739114	0.101	0.088	1
ACSS1	0.423593	0.0711995	0.215	0.195	1
NOP14	0.423866	0.0494053	0.161	0.145	1
HCFC1R1	0.423876	0.0348671	0.163	0.146	1
SLC10A7	0.423925	0.0456121	0.323	0.3	1
ENOPH1	0.423975	-0.28625	0.172	0.178	1
ZNF688	0.424087	0.0876854	0.21	0.191	1
SLFN12	0.424245	-0.265329	0.125	0.134	1
XPNPEP3	0.424308	0.0537377	0.158	0.142	1
SLC39A1	0.424391	-0.111725	0.345	0.347	1
SRPK1	0.425566	0.0922144	0.281	0.259	1
CEP89	0.42626	0.0918734	0.108	0.095	1
ZADH2	0.426402	0.0504959	0.217	0.194	1
SLC50A1	0.427256	0.115511	0.206	0.188	1
AP2B1	0.42728	0.0119492	0.571	0.537	1
HNRNPA0	0.427364	-0.0826221	0.515	0.51	1
PPP6R2	0.427394	-0.0408674	0.628	0.627	1
CLEC2D	0.427881	-0.292714	0.168	0.176	1
AMMECR1	0.427952	-0.205679	0.155	0.163	1
CKS1B	0.427991	-0.0246666	0.37	0.334	1
NRBP1	0.428069	0.0645609	0.52	0.494	1
GOLGA1	0.428303	-0.11471	0.22	0.199	1
DDRGK1	0.428387	-0.110838	0.326	0.328	1
EPN1	0.428462	0.0180475	0.55	0.501	1
TMEM102	0.428696	-0.243651	0.135	0.143	1
PROSER1	0.429054	-0.0877029	0.163	0.143	1
SENP6	0.429196	0.0336528	0.807	0.784	1
MAT2A	0.429452	-0.112596	0.404	0.407	1
ANP32B	0.429643	-0.0549446	0.855	0.864	1
DPY30	0.42967	-0.165833	0.395	0.378	1
RTL8A	0.429708	-0.216651	0.123	0.131	1
LAMTOR5	0.429939	-0.0647105	0.79	0.801	1
TTI1	0.430212	-0.16563	0.113	0.122	1
SNX16	0.430434	-0.283814	0.102	0.11	1
CLPB	0.430603	0.149816	0.214	0.198	1
VCPIP1	0.430654	-0.152404	0.265	0.271	1
CSK	0.431035	0.0196149	0.913	0.899	1
TASP1	0.431083	0.0673857	0.313	0.292	1
SCCPDH	0.431097	-0.211276	0.147	0.157	1
SCAMP4	0.431133	-0.00851561	0.205	0.185	1
RPL30	0.431164	-0.0030409	1	0.997	1
MON2	0.431309	0.0658329	0.679	0.654	1
TMEM131	0.431602	-0.0869096	0.727	0.727	1
SECISBP2	0.43209	-0.00416598	0.552	0.503	1
GMDS	0.432346	-0.0236912	0.549	0.557	1
ACBD5	0.43255	0.0606501	0.255	0.235	1
RFC1	0.432801	0.037239	0.382	0.355	1
PRKCI	0.433072	-0.0225574	0.184	0.164	1
TUT4	0.433157	-0.19552	0.282	0.286	1
TAPBPL	0.433199	-0.261576	0.197	0.201	1
SPOPL	0.433474	-0.0122033	0.669	0.682	1
SCO1	0.433588	-0.1969	0.216	0.222	1
CMC2	0.433692	-0.0271473	0.489	0.492	1
VAMP7	0.434085	-0.164494	0.202	0.21	1
STAT5A	0.434195	-0.0504273	0.395	0.36	1
URM1	0.434402	-0.0544622	0.395	0.398	1
RBM43	0.434508	-0.000238937	0.1	0.087	1
POGLUT1	0.434657	-0.117104	0.139	0.149	1
MRPL22	0.434723	-0.0965457	0.348	0.349	1
LIN7A	0.435556	0.000701453	0.127	0.115	1
TCERG1	0.435667	0.00958991	0.489	0.454	1
MRPS25	0.435903	-0.184646	0.34	0.341	1
ESS2	0.436101	0.010452	0.106	0.093	1
SUCLA2	0.436347	0.047029	0.355	0.328	1
VIRMA	0.43643	0.0715722	0.311	0.286	1
PDP1	0.43693	0.0651735	0.277	0.254	1
NEURL1	0.436999	-0.177358	0.503	0.453	1
ZNF490	0.437131	0.103246	0.177	0.162	1
GALNT2	0.43718	0.0669768	0.523	0.498	1
ANKRD12	0.437242	0.0483216	0.885	0.885	1
NPC1	0.437256	0.0250261	0.375	0.35	1
BHLHE40	0.437647	0.0699868	0.192	0.176	1
SHLD1	0.43765	-0.177434	0.203	0.208	1
NDUFA9	0.438001	-0.00283756	0.454	0.405	1
NOB1	0.438041	0.0123952	0.156	0.14	1
GPBP1L1	0.438097	-0.11084	0.692	0.681	1
RANBP1	0.438139	-0.0674669	0.535	0.521	1
MRPL50	0.438458	-0.103048	0.154	0.164	1
PIK3R6	0.438828	0.0978774	0.155	0.141	1
SQLE	0.438875	0.14636	0.238	0.222	1
TMEM14B	0.439032	-0.060968	0.627	0.614	1
AC002558.3	0.439132	-0.14518	0.105	0.09	1
RRAGC	0.439181	0.047384	0.236	0.216	1
CCDC107	0.43919	0.112036	0.294	0.27	1
AZIN1-AS1	0.439233	0.125544	0.157	0.142	1
GEMIN7	0.439679	-0.129655	0.124	0.132	1
COQ8A	0.440093	-0.170645	0.172	0.179	1
MRPS5	0.440206	-0.0671392	0.496	0.498	1
ZNF346	0.440422	-0.0254659	0.113	0.1	1
MAD2L1BP	0.440819	-0.103333	0.111	0.096	1
ZNF654	0.441037	-0.00239186	0.383	0.355	1
MUS81	0.441648	-0.419015	0.129	0.134	1
DMAP1	0.441793	0.0440778	0.166	0.148	1
RIPK1	0.442008	0.0993147	0.481	0.446	1
SLC36A1	0.44252	-0.158048	0.211	0.22	1
PSME3	0.442677	0.0586727	0.271	0.25	1
STX6	0.442882	0.0568259	0.299	0.274	1
RTL8C	0.443419	-0.269664	0.19	0.194	1
DENND10	0.444028	-0.0992197	0.679	0.667	1
MAGOHB	0.444155	0.0423594	0.197	0.18	1
FBXW5	0.4443	-0.0427923	0.512	0.5	1
CASP3	0.444601	-0.146074	0.324	0.327	1
KNOP1	0.446119	-0.134673	0.16	0.17	1
SNW1	0.446371	-0.0899618	0.559	0.541	1
TTL	0.446381	-0.184523	0.213	0.217	1
FCF1	0.447222	0.243143	0.139	0.128	1
LYRM2	0.447419	0.0736885	0.325	0.301	1
SHKBP1	0.447484	3.72917e-05	0.626	0.596	1
ELP6	0.447867	-0.296208	0.147	0.154	1
DENND6A	0.447874	0.0389666	0.505	0.478	1
SPOP	0.447886	-0.0442356	0.481	0.484	1
GOLGA5	0.448014	0.000465878	0.227	0.204	1
COX7A2	0.448197	-0.0170949	0.927	0.927	1
PSMC5	0.448276	-0.0849294	0.653	0.621	1
WDR7	0.448326	-0.0565305	0.581	0.584	1
NAT10	0.448411	-0.207015	0.145	0.152	1
ZFYVE19	0.448431	-0.107505	0.117	0.103	1
PLAGL1	0.448477	0.0555629	0.305	0.284	1
CCDC66	0.448941	0.0338527	0.258	0.233	1
MYCBP2	0.448942	0.0347813	0.889	0.879	1
CARMIL1	0.449354	-0.185475	0.207	0.213	1
NVL	0.449672	-0.217573	0.211	0.215	1
RABGAP1	0.449875	0.0693689	0.585	0.559	1
POLR3H	0.45017	0.0264693	0.118	0.105	1
DNAJC16	0.450247	0.143634	0.132	0.119	1
USP3-AS1	0.450273	-0.0958706	0.409	0.403	1
ZNF7	0.45053	-0.00196366	0.104	0.091	1
COX17	0.450655	-0.0180082	0.732	0.734	1
DKC1	0.450711	-0.205294	0.215	0.215	1
CHORDC1	0.450734	-0.149204	0.332	0.336	1
TRAPPC6A	0.45095	-0.13943	0.305	0.308	1
BAG5	0.45106	-0.0875421	0.258	0.228	1
TRAPPC12	0.45138	-0.0114546	0.468	0.422	1
PDLIM5	0.451632	0.0189372	0.807	0.788	1
RABEP1	0.451688	-0.110972	0.622	0.607	1
SLC7A6	0.451752	-0.0427705	0.193	0.173	1
TNRC6B	0.45181	-0.0335558	0.845	0.859	1
YWHAH	0.451859	0.0239531	0.626	0.581	1
LYL1	0.452087	-0.0804246	0.751	0.711	1
MLC1	0.452457	-0.0795993	0.112	0.099	1
ATP2C1	0.453146	-0.040486	0.369	0.381	1
SNHG12	0.45316	0.00374218	0.155	0.14	1
CPNE1	0.453617	0.0481264	0.48	0.437	1
APOOL	0.454167	-0.118257	0.158	0.142	1
THAP7	0.454211	-0.202442	0.135	0.141	1
MDN1	0.454426	-0.295449	0.192	0.198	1
B3GNTL1	0.454631	-0.274802	0.167	0.172	1
BRK1	0.454751	-0.0450068	0.845	0.831	1
STOM	0.454893	0.00581064	0.273	0.247	1
SP140	0.454933	-0.17599	0.196	0.202	1
BMF	0.454958	0.0395091	0.157	0.142	1
PFDN4	0.455036	-0.0230266	0.352	0.318	1
AC105052.4	0.455182	-0.0283121	0.1	0.088	1
PRKCD	0.456125	-0.073991	0.633	0.617	1
TAF3	0.456294	0.0563834	0.548	0.522	1
ETV6	0.456429	-0.0340778	0.899	0.895	1
ALG8	0.456639	-0.21016	0.166	0.174	1
ZNF581	0.456783	-0.0456462	0.305	0.271	1
NSUN6	0.457291	-0.0371916	0.216	0.196	1
DGAT1	0.457716	0.0523075	0.291	0.266	1
ZFPL1	0.457755	0.00238693	0.147	0.132	1
WBP4	0.457849	-0.221065	0.289	0.287	1
DNAJC2	0.4582	0.0580141	0.391	0.372	1
ZRSR2	0.45824	-0.113272	0.436	0.421	1
COA1	0.458324	0.072725	0.551	0.513	1
TRMT1	0.458597	-0.167108	0.365	0.358	1
POLR3D	0.458748	-0.199518	0.105	0.114	1
MTHFR	0.459281	-0.0339641	0.282	0.254	1
SAP30	0.459298	0.0150919	0.205	0.189	1
CCDC77	0.459347	-0.370335	0.101	0.109	1
MFSD14A	0.459393	0.06009	0.405	0.384	1
NUBP1	0.459463	-0.13181	0.332	0.326	1
PRPF38B	0.459487	-0.0672979	0.531	0.511	1
EIF1AD	0.459898	-0.153871	0.13	0.137	1
CRKL	0.459929	0.0459886	0.209	0.189	1
PRPF6	0.460059	-0.12853	0.419	0.412	1
TULP2	0.461073	0.153361	0.145	0.133	1
COLGALT1	0.461166	-0.131183	0.521	0.501	1
TRIM56	0.46128	-0.155513	0.298	0.297	1
DPH7	0.461308	-0.134092	0.123	0.108	1
BRAP	0.461407	-0.00747586	0.244	0.221	1
TMED2	0.461575	0.0210557	0.466	0.44	1
NUTF2	0.46167	-0.191722	0.372	0.365	1
NUDC	0.461739	-0.045792	0.516	0.507	1
MED19	0.462156	0.0223955	0.159	0.143	1
CAMK2G	0.462404	-0.273549	0.191	0.196	1
BTBD2	0.463002	0.0739242	0.175	0.16	1
DR1	0.46311	-0.102238	0.413	0.408	1
TMEM39B	0.46329	-0.358102	0.124	0.13	1
SLC39A11	0.463558	0.00896586	0.738	0.731	1
PDHX	0.463874	-0.216981	0.176	0.186	1
FFAR2	0.464267	0.0132203	0.244	0.221	1
LNX2	0.464271	0.0793123	0.118	0.106	1
C6orf89	0.464371	0.00298898	0.303	0.273	1
PPM1K	0.464479	-0.249409	0.1	0.108	1
YBEY	0.464518	-0.0785729	0.147	0.131	1
NSMCE3	0.465026	0.0760791	0.229	0.208	1
CDKAL1	0.465057	0.0411846	0.725	0.707	1
THAP11	0.465126	0.0102646	0.248	0.223	1
UBE2J2	0.465131	0.0307453	0.423	0.385	1
LRRC37B	0.465468	-0.239012	0.133	0.14	1
CD2BP2	0.465495	0.0875599	0.42	0.393	1
PCED1B-AS1	0.465727	0.031902	0.188	0.169	1
RENBP	0.465735	-0.0534689	0.24	0.212	1
AP1S1	0.46583	0.113334	0.182	0.167	1
ZMYM5	0.466001	-0.0369568	0.364	0.328	1
LDLRAD4	0.466423	0.00516397	0.645	0.622	1
WSB2	0.466484	0.030867	0.252	0.229	1
MS4A7	0.467149	-0.213303	0.94	0.913	1
SF3B5	0.467875	0.0319375	0.849	0.811	1
HIGD1A	0.468112	0.0213904	0.293	0.267	1
TRRAP	0.468253	-0.0525056	0.352	0.317	1
ETFA	0.468383	0.0258597	0.628	0.594	1
TBC1D22B	0.468767	-0.0423447	0.127	0.114	1
PILRA	0.469152	0.0555739	0.947	0.939	1
SLC25A51	0.469232	-0.0819274	0.176	0.159	1
GNAI3	0.469259	-0.024172	0.782	0.784	1
TRAPPC11	0.469414	-0.10383	0.422	0.422	1
EMP3	0.469522	-0.000286645	0.994	0.99	1
ALG6	0.469697	0.0809246	0.135	0.123	1
KAT5	0.469759	0.130878	0.263	0.244	1
ZFP90	0.469924	-0.0374584	0.142	0.127	1
ACVR2A	0.470114	-0.0926678	0.238	0.248	1
GORASP2	0.470395	-0.125439	0.285	0.288	1
ASL	0.470434	-0.0416904	0.318	0.323	1
ISG20	0.47047	-0.00146173	0.252	0.229	1
ATP6V0A2	0.470688	0.117358	0.153	0.139	1
PNPLA6	0.470984	0.0396501	0.575	0.529	1
INTS9	0.471208	-0.197679	0.175	0.183	1
COX6A1	0.471304	-0.000704086	0.905	0.917	1
ZXDC	0.471445	-0.108643	0.441	0.441	1
PCTP	0.471464	-0.027665	0.168	0.153	1
GUCY1A1	0.471495	-0.320647	0.11	0.118	1
CCDC90B	0.471501	-0.201071	0.356	0.346	1
VPS13D	0.471598	-0.112717	0.568	0.547	1
ALKBH1	0.471758	0.134774	0.127	0.116	1
THAP4	0.472101	0.0863759	0.15	0.135	1
CCDC22	0.472107	-0.177823	0.242	0.244	1
TAGLN	0.472332	-0.00853589	0.471	0.442	1
ACAT1	0.472385	0.0988456	0.216	0.2	1
DUSP22	0.472408	0.0986526	0.428	0.409	1
TPD52L2	0.472522	0.0385917	0.445	0.423	1
LDHA	0.472947	0.0650703	0.855	0.804	1
CENPW	0.473471	0.0636767	0.115	0.103	1
ELAVL1	0.47393	0.0273505	0.414	0.378	1
AKR7A2	0.473949	-0.117961	0.345	0.341	1
RHOB	0.474048	-0.00217514	0.915	0.908	1
TMEM161B	0.474199	-0.04207	0.187	0.17	1
MUTYH	0.474633	-0.262764	0.102	0.109	1
VPS54	0.475364	-0.0285656	0.358	0.368	1
POLB	0.475961	0.114712	0.264	0.245	1
TMEM184B	0.476357	-0.267388	0.136	0.142	1
MRPS27	0.476768	-0.235795	0.255	0.259	1
SUPV3L1	0.47681	-0.0914454	0.148	0.133	1
RMND5B	0.477345	0.00293118	0.225	0.204	1
WDTC1	0.477442	-0.210722	0.205	0.21	1
GK5	0.477586	-0.067282	0.222	0.23	1
MARCO	0.477604	0.046633	0.366	0.336	1
CDK5RAP2	0.477745	0.11323	0.327	0.306	1
POLR2J3	0.477775	-0.141309	0.444	0.433	1
CDK10	0.477783	0.0989496	0.133	0.12	1
PTER	0.478034	-0.11092	0.18	0.189	1
U2AF1L4	0.478209	-0.0149129	0.109	0.097	1
APPL2	0.478367	0.0515746	0.239	0.217	1
EIF3K	0.47875	-0.011027	0.985	0.968	1
SLC25A5	0.47878	-0.0608694	0.892	0.879	1
RBM5	0.47906	-0.0653984	0.449	0.445	1
MPHOSPH10	0.479132	0.0393935	0.251	0.228	1
RPL36A	0.47922	-0.0133087	0.998	0.998	1
MRPS34	0.479611	-0.0629788	0.582	0.564	1
SLCO3A1	0.479682	-0.00258699	0.884	0.88	1
TMEM126A	0.47981	-0.112186	0.296	0.3	1
LMNB2	0.480472	-0.0873038	0.112	0.098	1
WBP11	0.480808	0.0589736	0.455	0.423	1
NDUFB8	0.481255	0.0440292	0.837	0.8	1
SMAD2	0.481286	-0.10266	0.668	0.651	1
PCNX4	0.481475	-0.122354	0.303	0.306	1
PLEKHA7	0.482525	-0.275934	0.113	0.119	1
EMC2	0.482593	-0.122876	0.234	0.24	1
ELMOD3	0.482874	-0.203685	0.163	0.17	1
PPIL4	0.48288	0.0829272	0.327	0.305	1
CCPG1	0.483201	-0.0202174	0.625	0.593	1
MPP5	0.483267	-0.10616	0.158	0.142	1
RNF24	0.483527	-0.192361	0.418	0.414	1
ELK1	0.483599	-0.182948	0.122	0.129	1
ACBD6	0.483627	0.0920267	0.504	0.48	1
RNMT	0.483856	0.0641059	0.441	0.413	1
AC138150.1	0.484156	0.0688642	0.125	0.113	1
NDUFAF3	0.484674	0.00796616	0.568	0.523	1
SRD5A3	0.484709	0.0894315	0.237	0.219	1
ZNF638	0.485132	0.0238026	0.699	0.688	1
MFSD11	0.485248	-0.0114785	0.264	0.243	1
TYW1	0.485664	0.0555819	0.405	0.387	1
DDX60	0.485665	0.0863593	0.215	0.199	1
APRT	0.486087	0.0329397	0.871	0.837	1
BMT2	0.486425	-0.087568	0.265	0.275	1
ZNF639	0.486498	-0.0799838	0.125	0.111	1
ABHD10	0.486694	-0.207725	0.143	0.15	1
PES1	0.486698	-0.199656	0.184	0.191	1
WIPF2	0.486878	-0.00129784	0.424	0.395	1
ZNRD1	0.487964	-0.128807	0.373	0.367	1
CHST7	0.488579	-0.0114787	0.385	0.353	1
MT-ND6	0.4887	-0.0979604	0.331	0.331	1
HARS2	0.488824	-0.322249	0.094	0.1	1
CRTC2	0.488845	0.140105	0.212	0.194	1
RALGAPB	0.488853	-0.0304932	0.421	0.383	1
DUT	0.489084	-0.0937213	0.471	0.461	1
CYP1B1	0.489131	-0.00607247	0.248	0.232	1
RNF6	0.489234	0.0674759	0.221	0.203	1
BORCS6	0.489297	0.0238881	0.227	0.206	1
SLC2A4RG	0.489725	0.0917628	0.122	0.11	1
MCM7	0.489827	-0.0357591	0.118	0.105	1
MICOS10	0.489986	0.0437155	0.928	0.906	1
YY1	0.490467	-0.0417563	0.7	0.69	1
EXOC6	0.49064	-0.141329	0.434	0.432	1
TBC1D9B	0.490824	-0.119259	0.337	0.336	1
CDC42EP4	0.490914	-0.00914648	0.313	0.292	1
PTRHD1	0.490975	0.016479	0.358	0.332	1
SPRYD3	0.491039	-0.408145	0.146	0.153	1
RUSC1	0.491176	-0.121541	0.121	0.107	1
HACD2	0.491558	-0.263109	0.228	0.23	1
PSMD6	0.49163	-0.0820802	0.374	0.37	1
RAB14	0.491884	-0.0903176	0.614	0.581	1
NFIC	0.492272	-0.0994921	0.42	0.419	1
BCAP31	0.492987	0.0580249	0.702	0.688	1
SNX24	0.493542	0.0362986	0.417	0.39	1
GLI4	0.493555	-0.0490589	0.103	0.091	1
PHKG2	0.493841	0.0760825	0.251	0.23	1
SRPK2	0.49385	0.0204555	0.839	0.824	1
PTPN11	0.493861	-0.0775746	0.371	0.371	1
NGLY1	0.494959	0.10335	0.418	0.393	1
ZDHHC8	0.495225	-0.0916857	0.11	0.097	1
RBM17	0.495344	0.0217736	0.495	0.453	1
XAB2	0.495401	-0.224101	0.175	0.179	1
SCML1	0.495551	0.0142524	0.145	0.155	1
MRPL38	0.495681	-0.0555473	0.288	0.291	1
TOMM40	0.495834	0.0293908	0.238	0.214	1
NFX1	0.495941	-0.151252	0.358	0.356	1
TADA2A	0.495959	0.0506469	0.182	0.169	1
ZNF81	0.496489	-0.215254	0.121	0.128	1
VPS39	0.496725	0.0449691	0.347	0.319	1
SEC23A	0.496844	-0.072984	0.304	0.31	1
CCNT1	0.496891	-0.01058	0.267	0.245	1
HK2	0.496968	-0.0181507	0.247	0.226	1
ZNF701	0.497322	-0.124895	0.108	0.117	1
POLR2E	0.497398	0.020414	0.57	0.564	1
RNASEH2B	0.4975	-0.123649	0.415	0.409	1
AL133342.1	0.497837	0.0991432	0.1	0.09	1
SEZ6L	0.498017	0.123056	0.19	0.174	1
VBP1	0.498141	-0.0825384	0.263	0.268	1
FBXW11	0.498737	-0.0728079	0.609	0.592	1
SAYSD1	0.498838	-0.0551881	0.126	0.113	1
KMT2D	0.49922	0.0713068	0.278	0.258	1
CYCS	0.499608	-0.00480341	0.74	0.729	1
PCM1	0.499666	0.0355439	0.629	0.578	1
PJA2	0.499698	-0.0333241	0.651	0.647	1
MT1X	0.499782	-0.245512	0.126	0.135	1
UBL7	0.499904	-0.046985	0.209	0.186	1
DNAJC11	0.500346	-0.259885	0.188	0.193	1
KIF5B	0.500955	0.0378901	0.71	0.702	1
AP1AR	0.501115	0.0896205	0.175	0.163	1
ATG16L2	0.501405	-0.0697977	0.634	0.625	1
ATXN1	0.501709	-0.111749	0.701	0.687	1
TXLNA	0.501861	-0.140955	0.199	0.204	1
TXNRD1	0.502287	0.0644425	0.591	0.565	1
PTPN23	0.502716	-0.128225	0.174	0.155	1
TSC1	0.50309	-0.341524	0.134	0.139	1
CDKN2AIP	0.503576	-0.248136	0.108	0.114	1
FASTKD2	0.503906	-0.0336797	0.175	0.156	1
RAB32	0.504034	-0.0838732	0.732	0.707	1
ABHD2	0.504046	-0.0523963	0.504	0.51	1
OTUB1	0.504382	0.0790235	0.469	0.444	1
COX11	0.504553	0.0373426	0.117	0.106	1
TELO2	0.504907	0.0316108	0.152	0.138	1
MFSD5	0.505014	-0.264385	0.11	0.116	1
DDX1	0.505541	0.0551794	0.319	0.296	1
TMEM115	0.506236	0.0137021	0.124	0.111	1
PDIA3	0.506335	0.169499	0.825	0.858	1
TTF1	0.506634	-0.10876	0.225	0.228	1
TRIB1	0.506747	0.0479806	0.281	0.26	1
PMM2	0.507107	-0.00807916	0.274	0.247	1
CEP57	0.507163	-0.0110708	0.332	0.303	1
TACO1	0.507721	-0.090226	0.119	0.127	1
DOCK11	0.507899	-0.0413742	0.821	0.823	1
SLC36A4	0.508074	-0.153541	0.319	0.319	1
SH3KBP1	0.508152	-0.0125505	0.924	0.901	1
ATP6V0B	0.508622	0.0569686	0.953	0.932	1
FBL	0.50895	0.0961292	0.424	0.393	1
GM2A	0.509012	0.100386	0.14	0.128	1
FADS2	0.509352	-0.00167355	0.106	0.095	1
KYAT3	0.509362	-0.155701	0.219	0.221	1
WDR55	0.509918	-0.204777	0.162	0.167	1
SCYL3	0.510301	-0.284818	0.102	0.108	1
RCN2	0.510321	-0.0580283	0.205	0.186	1
PFKFB4	0.510356	-0.138863	0.377	0.373	1
ALG5	0.510502	0.0473561	0.33	0.305	1
PURA	0.510527	-0.164007	0.26	0.258	1
NKAP	0.511096	-0.0620995	0.344	0.344	1
SESTD1	0.511365	-0.0279692	0.733	0.732	1
CEP135	0.511426	-0.0995601	0.281	0.283	1
TRIT1	0.511551	-0.339114	0.135	0.14	1
DGKD	0.511963	-0.140429	0.391	0.378	1
MPHOSPH9	0.512116	-0.221774	0.174	0.179	1
UCP2	0.512188	0.0294368	0.839	0.834	1
NAA16	0.512578	0.00840566	0.27	0.249	1
DEPDC5	0.512605	-0.0847046	0.295	0.266	1
SLC25A40	0.512622	-0.157078	0.265	0.266	1
CETN2	0.512917	-0.177954	0.162	0.166	1
EMC10	0.512948	0.0481841	0.404	0.368	1
MCTP1	0.513206	0.0426543	0.928	0.938	1
DDX55	0.513633	-0.216719	0.143	0.149	1
GTF3C2	0.514013	-0.145351	0.197	0.203	1
ILRUN	0.514162	-0.0245072	0.542	0.507	1
SAP30L	0.514328	-0.159639	0.2	0.203	1
TMEM128	0.514661	0.0579072	0.139	0.127	1
PPP3CC	0.514724	0.0604018	0.425	0.405	1
RFLNB	0.515036	-0.0647199	0.356	0.362	1
MRPL4	0.515428	0.00980746	0.399	0.363	1
RDH14	0.51568	-0.0727126	0.127	0.136	1
GPSM3	0.515759	0.016456	0.927	0.916	1
ARRDC1	0.516	-0.000676376	0.513	0.476	1
GNS	0.51612	-0.0876449	0.779	0.772	1
MDFIC	0.516815	-0.137098	0.535	0.529	1
ADSS	0.517159	0.00977427	0.55	0.506	1
DEF8	0.517398	0.0446796	0.266	0.246	1
C3orf62	0.517542	-0.0363366	0.094	0.102	1
LENG1	0.517804	-0.244672	0.237	0.238	1
POLR2F	0.518254	-0.102931	0.479	0.459	1
ARHGAP18	0.518613	-0.020576	0.283	0.26	1
BRPF1	0.519275	-0.148538	0.101	0.107	1
TMEM168	0.519475	-0.0447608	0.172	0.181	1
ZNF276	0.519655	-0.181618	0.189	0.195	1
CRIPT	0.520468	-0.173947	0.241	0.238	1
OXLD1	0.520775	-0.10538	0.254	0.254	1
C21orf91	0.521292	0.00361895	0.145	0.131	1
ZCCHC9	0.521422	0.0464095	0.247	0.224	1
B3GALT6	0.521637	0.00454452	0.137	0.124	1
NUP43	0.521834	-0.0885442	0.125	0.111	1
RBL1	0.522546	-0.125231	0.122	0.11	1
FBXO6	0.523	-0.15138	0.264	0.264	1
PPP4C	0.523509	-0.0510342	0.701	0.687	1
TIMM50	0.523761	-0.0136286	0.178	0.161	1
TMEM138	0.523786	-0.31245	0.133	0.138	1
FAM204A	0.5239	0.0438639	0.622	0.585	1
STIP1	0.524198	-0.115303	0.39	0.383	1
YTHDC2	0.524301	-0.0762123	0.447	0.436	1
ARHGAP35	0.525007	-0.0319838	0.298	0.275	1
RECK	0.525309	0.0750929	0.175	0.162	1
RILP	0.525821	-0.197543	0.118	0.123	1
CEACAM3	0.525855	0.0205483	0.298	0.274	1
ZNF32	0.525932	-0.206783	0.145	0.15	1
FAM228B	0.526441	-0.0137742	0.268	0.249	1
CDC37L1	0.52654	-0.265881	0.124	0.128	1
HYOU1	0.527429	0.0684066	0.112	0.101	1
TMEM126B	0.527587	-0.145746	0.279	0.279	1
SNX3	0.527665	0.0453548	0.905	0.885	1
TRAPPC2L	0.527697	-0.0243616	0.375	0.377	1
NSMCE2	0.527914	-0.0664197	0.619	0.612	1
CHM	0.527979	-0.0429895	0.315	0.317	1
PDGFC	0.528197	0.0163956	0.381	0.357	1
PTK2	0.528234	0.207695	0.258	0.251	1
RAB8A	0.528745	-0.0596609	0.736	0.691	1
VNN2	0.528778	-0.20227	0.158	0.163	1
RPS7	0.528818	-0.00126547	1	0.998	1
DPY19L1	0.529048	-0.225133	0.156	0.163	1
SDF4	0.529326	0.0305844	0.375	0.351	1
APOBEC3C	0.529457	-0.0917315	0.405	0.395	1
WDSUB1	0.529501	-0.000545766	0.154	0.141	1
ASPH	0.529655	-0.0801231	0.179	0.188	1
SCNM1	0.529707	-0.0596005	0.327	0.33	1
MIS12	0.530405	-0.164046	0.104	0.11	1
SLC25A44	0.530644	0.155167	0.117	0.107	1
DHX8	0.530995	-0.0276399	0.328	0.301	1
SRP19	0.532118	0.0370394	0.546	0.509	1
TMEM43	0.532446	-0.0312868	0.224	0.206	1
IL10RA	0.533554	0.0594901	0.763	0.745	1
ZNF641	0.533672	-0.120997	0.153	0.158	1
ERC1	0.533713	-0.0165855	0.723	0.685	1
CDC16	0.534508	-0.109828	0.269	0.266	1
MAPK1IP1L	0.534568	0.0137196	0.547	0.529	1
COX15	0.534584	-0.131786	0.165	0.171	1
SMIM29	0.535337	-0.197659	0.145	0.15	1
AQP9	0.535545	-0.0910294	0.233	0.241	1
TBC1D16	0.535871	0.0856687	0.13	0.12	1
SF3B6	0.536379	-0.0424539	0.738	0.709	1
DCAF6	0.536605	0.0141594	0.424	0.394	1
COPS3	0.536762	0.0662942	0.463	0.434	1
ULK4	0.537083	-0.14568	0.281	0.282	1
DRG2	0.5386	-0.0583783	0.236	0.215	1
APLF	0.538828	-0.19234	0.1	0.107	1
SLC35A4	0.539219	0.0123322	0.208	0.192	1
SMS	0.539429	-0.0794235	0.546	0.536	1
MAP3K4	0.539505	0.0187703	0.351	0.326	1
UPF1	0.539622	-0.0971809	0.287	0.287	1
DDAH2	0.539664	-0.161156	0.428	0.412	1
ZNF280D	0.54001	0.142233	0.332	0.318	1
ABCD3	0.540123	-0.0527696	0.273	0.279	1
RCC2	0.540771	-0.00418838	0.443	0.418	1
EMD	0.540959	-0.169251	0.229	0.23	1
REXO2	0.541024	-0.154405	0.173	0.178	1
SNX12	0.541117	-0.251692	0.112	0.117	1
RALA	0.541206	-0.0900213	0.437	0.44	1
SRGAP2	0.541619	-0.0254194	0.775	0.721	1
CNIH1	0.541743	-0.133094	0.385	0.372	1
RTF1	0.541918	0.00389747	0.615	0.583	1
LONRF1	0.542037	-0.0781698	0.379	0.347	1
C18orf21	0.542106	-0.183553	0.157	0.161	1
MIB1	0.542312	-0.0466406	0.304	0.276	1
USP28	0.542524	-0.206833	0.104	0.11	1
SMARCC1	0.542611	-0.0360785	0.688	0.705	1
NOP10	0.543061	-0.0133974	0.898	0.908	1
ANKZF1	0.543429	0.0792168	0.114	0.103	1
ZNF254	0.543443	-0.211559	0.194	0.198	1
CDK5RAP3	0.543531	-0.0248382	0.345	0.313	1
ZNF75A	0.543759	-0.0964553	0.107	0.114	1
ZNF362	0.544545	0.00568828	0.206	0.19	1
AAR2	0.544749	0.0506577	0.174	0.16	1
NUP205	0.544798	-0.101655	0.205	0.187	1
SART1	0.544888	-0.121042	0.357	0.346	1
LRSAM1	0.545006	0.127346	0.201	0.188	1
ST13	0.545172	-0.047351	0.639	0.63	1
UCHL5	0.545272	-0.110124	0.239	0.243	1
IKBKG	0.545786	-0.0365914	0.279	0.254	1
FNBP1	0.546597	0.0018441	0.891	0.882	1
FHL3	0.546664	-0.158391	0.166	0.171	1
EPHA1-AS1	0.546667	-0.17754	0.129	0.138	1
EID1	0.546682	0.00396473	0.78	0.784	1
GLMN	0.546732	0.0195673	0.117	0.126	1
HDAC3	0.547098	-0.0526758	0.299	0.271	1
RRAS	0.547344	0.0142635	0.861	0.825	1
RAB5B	0.547429	-0.13194	0.229	0.207	1
L3MBTL2	0.547485	0.0261102	0.137	0.126	1
NHLRC3	0.547519	-0.176573	0.199	0.202	1
MYO18A	0.547781	-0.129979	0.2	0.204	1
COA3	0.547822	-0.010739	0.448	0.44	1
RALGAPA2	0.54848	-0.0422928	0.611	0.597	1
PSMD2	0.548526	0.00692536	0.445	0.41	1
XRCC6	0.548642	0.0143518	0.792	0.774	1
XPO5	0.548962	-0.225556	0.154	0.157	1
NMT1	0.549352	-0.00640338	0.403	0.367	1
CDC123	0.549565	-0.0645806	0.445	0.435	1
VPS33A	0.549855	0.114658	0.261	0.245	1
KDM1B	0.549913	-0.023703	0.769	0.718	1
RNF169	0.550327	-0.176822	0.468	0.452	1
PRPF39	0.551012	0.0422087	0.161	0.149	1
AL096870.8	0.551144	-0.1856	0.178	0.182	1
ATXN2	0.551561	-0.079288	0.623	0.607	1
FAM168A	0.552674	-0.145934	0.516	0.493	1
LRRFIP2	0.552876	-0.00267667	0.737	0.721	1
SERP1	0.553154	0.0141512	0.982	0.965	1
NCBP2AS2	0.553402	0.0956899	0.325	0.299	1
C16orf70	0.553539	-0.0227282	0.237	0.218	1
HMGA1	0.5542	0.0379726	0.253	0.239	1
CTPS1	0.554227	-0.000308137	0.123	0.112	1
TBC1D22A	0.554855	0.0118001	0.909	0.899	1
M6PR	0.554907	-0.0506435	0.826	0.805	1
HIF1A	0.555114	-0.0858875	0.761	0.746	1
CEP250	0.555199	0.126297	0.135	0.124	1
METTL5	0.556338	-0.158626	0.288	0.284	1
FBXL15	0.556395	0.000299738	0.363	0.335	1
POLR2D	0.557148	-0.211176	0.159	0.164	1
UBN2	0.557276	-0.221073	0.206	0.209	1
DNASE1	0.557324	-0.269927	0.119	0.125	1
N4BP2	0.557344	0.00410699	0.201	0.185	1
NSRP1	0.557428	0.0530891	0.496	0.465	1
TTBK2	0.557754	-0.190981	0.359	0.35	1
NFKBID	0.557801	-0.171071	0.343	0.345	1
AIG1	0.558038	-0.164124	0.291	0.287	1
NETO2	0.558089	0.0606836	0.135	0.127	1
TRMT10B	0.558453	-0.202434	0.117	0.122	1
SNAPIN	0.558743	0.0452661	0.292	0.271	1
KANSL1L	0.558782	-0.0119275	0.426	0.401	1
LINC00847	0.558916	-0.0447037	0.132	0.119	1
PHF6	0.559223	-0.144262	0.206	0.21	1
ACTR8	0.559316	0.16004	0.105	0.096	1
CWF19L1	0.559486	-0.29246	0.2	0.202	1
RBM41	0.559602	-0.129959	0.132	0.139	1
TAF9	0.559764	0.00191359	0.398	0.369	1
NCOR1	0.559773	0.010968	0.857	0.806	1
PAK2	0.559807	-0.00514931	0.901	0.873	1
COPG2	0.560349	-0.154381	0.177	0.182	1
GLUL	0.560395	-0.0640415	0.699	0.669	1
FYCO1	0.560436	-0.0456437	0.157	0.142	1
OTUD4	0.560661	0.0560725	0.356	0.334	1
RPN1	0.560979	-0.0955606	0.523	0.51	1
CRBN	0.561406	-0.0393801	0.481	0.474	1
DROSHA	0.561435	-0.212321	0.161	0.165	1
NEMF	0.56153	-0.0516335	0.659	0.645	1
RWDD4	0.561897	0.0260324	0.278	0.258	1
TRAPPC6B	0.562044	-0.146803	0.182	0.185	1
INPPL1	0.562293	-0.191129	0.245	0.247	1
DCTD	0.562374	-0.0453921	0.215	0.195	1
TGFBRAP1	0.562384	-0.153858	0.159	0.164	1
SLC12A6	0.562692	-0.118083	0.497	0.484	1
ELP3	0.563199	-0.00856427	0.275	0.283	1
RNF214	0.563212	-0.194725	0.142	0.147	1
DYNLRB1	0.563397	-0.0675156	0.649	0.616	1
DRAM2	0.563495	-0.0905634	0.548	0.529	1
AC242426.2	0.563575	-0.0347405	0.101	0.092	1
TAF1B	0.563793	0.0275475	0.267	0.247	1
SELL	0.563949	-0.0137224	0.242	0.249	1
RUNX2	0.563958	-0.187035	0.104	0.11	1
POLRMT	0.563993	-0.251059	0.104	0.108	1
MFSD14B	0.56406	0.0540867	0.655	0.624	1
GPN1	0.564917	-0.0305657	0.159	0.145	1
IDNK	0.565101	-0.0199084	0.127	0.116	1
MRPS12	0.565107	-0.0364648	0.476	0.466	1
TMEM69	0.565161	-0.327496	0.113	0.116	1
ASPSCR1	0.56562	-0.0924659	0.254	0.226	1
GYG1	0.565755	0.0337402	0.472	0.453	1
SLC12A2	0.565845	0.0760163	0.127	0.117	1
SLC11A1	0.565948	0.00680986	0.92	0.912	1
MRVI1	0.565963	-0.420348	0.114	0.117	1
FRYL	0.565978	0.0333219	0.755	0.743	1
PPP1CC	0.566086	-0.0592133	0.573	0.556	1
MCUR1	0.566568	-0.187714	0.238	0.236	1
CMAS	0.566957	0.0227037	0.24	0.219	1
NIPSNAP2	0.567016	0.0524954	0.535	0.517	1
TOP3A	0.567044	-0.105904	0.244	0.246	1
BLOC1S5	0.568286	0.0148187	0.154	0.14	1
KLHL12	0.568491	-0.422464	0.115	0.119	1
ZNF76	0.568592	-0.192131	0.143	0.147	1
SSH1	0.5686	-0.0681839	0.407	0.374	1
SKA2	0.568634	-0.197575	0.244	0.24	1
EDEM2	0.569229	-0.115388	0.309	0.307	1
MRPL37	0.569332	-0.21133	0.19	0.192	1
CSNK2A1	0.569345	-0.0583723	0.575	0.551	1
IFITM3	0.569441	-0.0532308	0.92	0.909	1
PMPCB	0.569641	-0.0385233	0.325	0.329	1
SNRK	0.569671	-0.0621107	0.593	0.581	1
TUT7	0.569809	-0.065839	0.81	0.804	1
ZFP64	0.569856	-0.0260833	0.102	0.093	1
RRNAD1	0.570316	-0.0507384	0.165	0.149	1
VAC14	0.570364	-0.0309423	0.284	0.26	1
TRDMT1	0.570445	0.233948	0.113	0.105	1
PITRM1	0.570473	0.0250228	0.17	0.157	1
STXBP5	0.570474	-0.0528212	0.459	0.428	1
ITPRIP	0.571346	-0.0701503	0.274	0.246	1
C9orf85	0.57136	-0.156445	0.205	0.209	1
SLC4A2	0.571399	-0.00871398	0.142	0.131	1
SNU13	0.571436	-0.0109604	0.812	0.794	1
ZNF780A	0.571447	0.00830738	0.179	0.166	1
THADA	0.571748	0.0189027	0.561	0.534	1
CSPP1	0.571873	-0.189976	0.255	0.256	1
CHMP5	0.571987	0.0429913	0.558	0.52	1
TNPO3	0.572042	0.0252166	0.538	0.51	1
LRCH3	0.572482	0.0605084	0.479	0.463	1
ZFYVE21	0.572557	-0.202566	0.208	0.209	1
NDUFB10	0.572669	0.00364018	0.788	0.76	1
COASY	0.573002	-0.00735571	0.185	0.17	1
KPNA1	0.573221	-0.0337897	0.533	0.49	1
FNIP1	0.573395	-0.0909636	0.701	0.677	1
DDX39B	0.573458	0.0712225	0.626	0.602	1
INTS8	0.573634	-0.134657	0.235	0.237	1
SELENOT	0.573964	0.0161643	0.713	0.678	1
FERMT3	0.575094	-0.035953	0.721	0.714	1
MTHFD2L	0.57528	-0.0796816	0.216	0.199	1
COQ9	0.57626	-0.140279	0.192	0.195	1
ACTR10	0.576575	-0.10234	0.502	0.494	1
DSE	0.576636	-0.135459	0.329	0.327	1
SLK	0.577071	-0.0476753	0.349	0.319	1
RBMX2	0.577182	-0.0413	0.238	0.217	1
GOT1	0.577194	0.125339	0.12	0.111	1
N4BP2L1	0.577358	-0.140246	0.362	0.353	1
TACC3	0.577663	-0.100136	0.267	0.266	1
POLR3B	0.578253	0.0344526	0.137	0.127	1
ZNF322	0.578264	0.124865	0.126	0.117	1
POLG2	0.578614	-0.0727293	0.179	0.185	1
ERVK3-1	0.578633	0.0479601	0.28	0.255	1
NMD3	0.578783	0.00631781	0.216	0.201	1
PLEKHJ1	0.57882	-0.0339425	0.53	0.492	1
MMAB	0.579256	-0.148208	0.097	0.103	1
ANKRD26	0.579802	-0.0365239	0.157	0.145	1
TFB2M	0.58002	-0.0136234	0.103	0.093	1
GFM2	0.580738	-0.140779	0.168	0.174	1
SLC66A3	0.581027	0.00579647	0.497	0.451	1
CTDSPL2	0.581177	-0.129045	0.412	0.404	1
CCDC117	0.581339	-0.0911939	0.173	0.177	1
CLIP2	0.581593	-0.112849	0.201	0.182	1
DCUN1D1	0.583327	0.0444169	0.309	0.289	1
KCTD20	0.583385	-0.0745289	0.405	0.369	1
PLAGL2	0.583993	-0.0942586	0.56	0.539	1
RBM42	0.584241	0.00964017	0.348	0.319	1
PEX10	0.58438	-0.0705037	0.114	0.103	1
RAB3GAP2	0.584551	-0.0328416	0.482	0.481	1
NME7	0.584639	-0.281884	0.124	0.128	1
LINC01138	0.584695	0.00427521	0.164	0.17	1
RAB28	0.585034	0.0260498	0.323	0.302	1
AC023509.6	0.585253	-0.290897	0.12	0.125	1
HADH	0.585459	-0.19317	0.102	0.107	1
MTMR1	0.585898	-0.0575533	0.202	0.186	1
MAP4K3-DT	0.58596	-0.393941	0.118	0.122	1
SMIM15	0.58597	-0.0439322	0.234	0.24	1
ORAI1	0.586021	-0.120401	0.406	0.39	1
NUDT1	0.586097	-0.0182058	0.428	0.422	1
CHEK2	0.586185	-0.101683	0.109	0.098	1
RRP1B	0.586535	-0.0055847	0.226	0.207	1
PPARGC1B	0.586622	0.0299437	0.457	0.431	1
NEPRO	0.587191	-0.0720663	0.102	0.108	1
KLHL36	0.587506	-0.326661	0.126	0.13	1
GALK1	0.587538	0.0254298	0.368	0.337	1
EXOSC4	0.587619	-0.0818841	0.138	0.147	1
OFD1	0.587649	-0.120983	0.145	0.15	1
LINC01637	0.587665	-0.181014	0.117	0.123	1
POLR3GL	0.588514	-0.0995544	0.358	0.351	1
CALCOCO1	0.588522	-0.0475768	0.181	0.167	1
HDHD2	0.588652	-0.0952099	0.179	0.184	1
ARHGAP5	0.589411	-0.251273	0.165	0.167	1
DNASE2	0.589432	0.0203511	0.352	0.326	1
TOPBP1	0.589568	-0.0523399	0.285	0.283	1
INTS3	0.589908	-0.17561	0.195	0.198	1
TMEM179B	0.590259	-0.0892743	0.58	0.561	1
ELOF1	0.590426	-0.0709407	0.339	0.338	1
NCAPD3	0.591197	-0.281342	0.137	0.142	1
USP22	0.591207	-0.0940665	0.458	0.448	1
CES2	0.591637	-0.119066	0.116	0.122	1
TMEM167B	0.591637	-0.154352	0.311	0.303	1
VPS11	0.592621	-0.0936481	0.17	0.155	1
RPL34	0.593018	0.00646851	0.999	0.999	1
EVI2A	0.593295	0.0314766	0.486	0.456	1
ANAPC5	0.593503	-0.0464353	0.535	0.516	1
IK	0.59359	-0.0263226	0.58	0.573	1
RCHY1	0.593681	-0.123211	0.165	0.171	1
SUGP1	0.593945	-0.104407	0.199	0.181	1
AP000763.3	0.593958	-0.155428	0.304	0.299	1
RBM23	0.594006	-0.0502738	0.373	0.34	1
RDX	0.594384	-0.0182517	0.352	0.332	1
ATP5PB	0.594596	0.0119147	0.82	0.786	1
LDAH	0.594762	-0.183869	0.149	0.154	1
RNF167	0.594896	-0.0088294	0.352	0.324	1
TBL1X	0.595012	-0.027254	0.683	0.65	1
GNG5	0.595124	0.00376888	0.978	0.968	1
HMGCR	0.595127	-0.0536755	0.163	0.151	1
USP19	0.595465	-0.203174	0.115	0.121	1
GARS-DT	0.595622	-0.0255699	0.536	0.505	1
LINC00324	0.59564	0.0242694	0.145	0.134	1
CAT	0.595715	0.0322461	0.641	0.612	1
CCDC57	0.595867	-0.0835225	0.36	0.357	1
ZMYM1	0.596069	-0.130934	0.126	0.131	1
P2RY13	0.596342	0.0161683	0.655	0.613	1
TTC17	0.596379	-0.0701156	0.713	0.7	1
INSIG1	0.596624	0.0202309	0.605	0.554	1
TMEM11	0.597151	-0.0887899	0.293	0.291	1
VPS13C	0.597391	-0.0479891	0.84	0.83	1
BLCAP	0.597929	-0.0801	0.325	0.298	1
USPL1	0.598085	-0.104231	0.28	0.283	1
IGBP1	0.598589	0.0139013	0.645	0.605	1
AC087286.2	0.598823	-0.12187	0.258	0.258	1
BBC3	0.599075	-0.0305574	0.285	0.261	1
UBE2D2	0.599496	0.0451075	0.845	0.829	1
ZNF317	0.599612	-0.00227797	0.117	0.107	1
AIDA	0.599707	-0.086381	0.269	0.266	1
LTBR	0.599805	-0.0943352	0.335	0.331	1
LRRK1	0.600042	0.00830832	0.502	0.469	1
AC138123.1	0.600155	-0.139317	0.108	0.114	1
RPRD1A	0.600163	-0.112897	0.388	0.384	1
TAF8	0.600937	0.0484877	0.217	0.204	1
C19orf12	0.601078	-0.14552	0.105	0.11	1
FLYWCH1	0.601229	-0.0147756	0.127	0.115	1
C6orf47	0.601506	0.0762901	0.165	0.154	1
SDAD1	0.601891	-0.0864061	0.268	0.269	1
RIF1	0.601974	0.0259768	0.345	0.33	1
OMA1	0.601994	-0.133902	0.145	0.149	1
HMOX2	0.602006	0.0663875	0.352	0.332	1
ANTKMT	0.602125	0.0445863	0.523	0.487	1
GPATCH8	0.602672	0.00490219	0.763	0.727	1
NDUFC2	0.602842	-0.0184849	0.791	0.791	1
ALG2	0.602917	0.0329938	0.152	0.141	1
ATP6V1E1	0.603719	0.0170749	0.552	0.521	1
MRPL19	0.60372	0.106658	0.225	0.212	1
RBM28	0.603784	0.00202392	0.187	0.175	1
UNK	0.604136	-0.301804	0.144	0.146	1
C2orf76	0.604452	-0.244682	0.104	0.107	1
ARF1	0.604723	0.01665	0.905	0.887	1
ISCU	0.604859	-0.0496584	0.656	0.585	1
ZNF236	0.6053	0.0193355	0.305	0.291	1
AL451165.2	0.605439	0.0476785	0.118	0.109	1
BCL2L13	0.606164	-0.0202952	0.395	0.364	1
XPNPEP1	0.606486	0.00365037	0.302	0.277	1
MPP1	0.606525	-0.0809722	0.402	0.394	1
NSUN3	0.606608	0.0377631	0.271	0.256	1
SLC17A5	0.606717	0.0264061	0.24	0.222	1
KIAA1958	0.606768	-0.232322	0.115	0.121	1
SLC38A2	0.607153	-0.0620209	0.561	0.552	1
PSMD11	0.607437	-0.0195321	0.413	0.383	1
CHD9	0.607493	-0.0471927	0.758	0.746	1
CD40	0.607494	-0.17756	0.198	0.202	1
ATP10D	0.607553	-0.101535	0.382	0.372	1
CCDC124	0.608045	-0.069833	0.353	0.347	1
LILRB3	0.608157	0.0260149	0.706	0.654	1
NAP1L4	0.608248	0.0386644	0.559	0.523	1
LHPP	0.608516	-0.150578	0.222	0.224	1
SLC33A1	0.608713	-0.244458	0.169	0.173	1
DGKZ	0.608921	0.0858451	0.368	0.352	1
RGS19	0.609013	0.0331108	0.924	0.901	1
XPA	0.609286	-0.0796106	0.285	0.284	1
RNF41	0.609312	0.0443169	0.205	0.191	1
EIF4EBP3	0.609351	-0.181745	0.185	0.186	1
ATXN7L3	0.609359	-0.167349	0.179	0.181	1
METAP1	0.609541	0.0455338	0.227	0.214	1
NDUFS3	0.609618	-0.0770323	0.495	0.478	1
ZNF480	0.609853	-0.0966333	0.187	0.192	1
RPAP2	0.609877	0.00343357	0.236	0.22	1
NRBF2	0.609964	-0.0418907	0.473	0.468	1
METTL16	0.610082	-0.122607	0.273	0.271	1
TOLLIP	0.610183	0.0218566	0.472	0.444	1
CEP192	0.610268	-0.0865986	0.465	0.457	1
ZNF43	0.610458	0.0672001	0.133	0.124	1
ZNF277	0.610533	-0.0746733	0.412	0.401	1
TMEM8A	0.610883	-0.0423212	0.279	0.254	1
EFR3A	0.611041	0.0358185	0.688	0.674	1
TSSC4	0.611815	-0.116902	0.357	0.348	1
COMMD2	0.611829	-0.117965	0.218	0.217	1
AMPD3	0.612121	0.130302	0.105	0.097	1
MFNG	0.612475	0.0428946	0.431	0.396	1
TARS	0.612559	-0.15053	0.155	0.159	1
SNX18	0.612622	-0.147527	0.586	0.577	1
ACTR6	0.613229	-0.19208	0.146	0.152	1
PPM1D	0.613337	-0.161896	0.357	0.352	1
LSM14A	0.613819	0.0637065	0.715	0.703	1
MTR	0.614532	-0.185678	0.278	0.276	1
CCNG1	0.614977	-0.0775122	0.19	0.193	1
BTN3A3	0.615257	-0.219169	0.146	0.149	1
PDLIM7	0.615369	-0.0200425	0.186	0.173	1
AC046134.2	0.615523	-0.289274	0.103	0.093	1
AC079781.5	0.615827	-0.0839599	0.211	0.197	1
UBE3B	0.616074	-0.0989405	0.185	0.17	1
MED18	0.616402	0.0493471	0.115	0.107	1
BBS7	0.616474	-0.145156	0.121	0.126	1
ETFRF1	0.616879	0.0400656	0.155	0.145	1
RNPEPL1	0.616924	-0.0592094	0.65	0.622	1
ATP6V1F	0.617109	0.0185133	0.82	0.766	1
CSNK2A2	0.617541	-0.0111814	0.273	0.253	1
NOL12	0.617589	0.0130936	0.293	0.269	1
CCDC170	0.617729	-0.190633	0.149	0.154	1
SRSF1	0.617951	-0.106493	0.387	0.38	1
APEH	0.618002	-0.183646	0.257	0.253	1
OS9	0.618034	0.00449484	0.703	0.665	1
TDRD7	0.618042	-0.0647454	0.262	0.244	1
PRR14L	0.618225	-0.0214329	0.48	0.451	1
CCNH	0.61852	-0.102553	0.622	0.622	1
SUFU	0.618555	-0.145571	0.425	0.412	1
PPARD	0.61871	-0.140623	0.237	0.238	1
SARS	0.618881	0.0340655	0.466	0.438	1
RNF220	0.619088	0.049016	0.218	0.207	1
CCDC82	0.619209	-0.17408	0.265	0.259	1
TDG	0.619238	-0.0715218	0.366	0.362	1
CSAD	0.61939	0.07316	0.213	0.199	1
SREK1IP1	0.619482	-0.0232872	0.383	0.359	1
KLHDC4	0.619594	-0.0591242	0.176	0.163	1
FAM162A	0.620257	-0.124017	0.438	0.414	1
MCTS1	0.621005	-0.0348787	0.447	0.432	1
PDXDC1	0.621348	0.0406406	0.357	0.336	1
NSMCE4A	0.62144	-0.207506	0.222	0.217	1
SNHG29	0.621447	-0.0284673	0.894	0.884	1
MRPL9	0.621593	-0.0675051	0.206	0.188	1
ARHGAP19	0.621894	0.0241785	0.2	0.185	1
GCNT1	0.621909	-0.18169	0.255	0.251	1
MSRA	0.622011	0.0303457	0.575	0.555	1
CNOT4	0.622111	0.000752169	0.669	0.631	1
KLHL9	0.622254	-0.265043	0.099	0.103	1
BABAM1	0.622272	-0.106911	0.365	0.353	1
TBCC	0.622516	-0.114823	0.169	0.173	1
ZNF564	0.622896	-0.0454436	0.122	0.112	1
NUDT16	0.62354	0.00842093	0.628	0.588	1
ARRDC2	0.623722	-0.0282777	0.357	0.328	1
RAC1	0.623785	-0.02407	0.973	0.968	1
CBFA2T3	0.623825	-0.0364421	0.414	0.38	1
CREBL2	0.624357	-0.189774	0.205	0.205	1
PAXX	0.624502	-0.150452	0.455	0.445	1
NGRN	0.624618	-0.123607	0.205	0.188	1
SIRT5	0.62465	-0.113648	0.118	0.122	1
MHENCR	0.624695	-0.19664	0.127	0.13	1
NOA1	0.624745	-0.181362	0.155	0.158	1
LGALS8	0.625192	-0.0559722	0.295	0.291	1
NCK2	0.625244	-0.0954892	0.244	0.246	1
MAEA	0.625474	-0.0834259	0.36	0.354	1
INPP5B	0.625648	-0.0179088	0.215	0.202	1
TSPYL1	0.625666	0.0719198	0.288	0.271	1
CYB561D2	0.625902	-0.10213	0.395	0.383	1
MRPS9	0.626002	-0.202273	0.2	0.198	1
TM2D2	0.626131	0.062177	0.179	0.169	1
PLA2G6	0.626498	-0.0758478	0.11	0.114	1
BRD7	0.626739	-0.0598863	0.52	0.511	1
TOMM5	0.627097	-0.0642237	0.553	0.537	1
CDK13	0.627177	0.0137969	0.668	0.639	1
BBIP1	0.627493	-0.0014591	0.265	0.244	1
HNRNPUL1	0.627545	-0.0422173	0.516	0.481	1
CCT7	0.628016	-0.121899	0.496	0.476	1
MFN1	0.628288	0.0309598	0.246	0.228	1
MFSD10	0.628295	-0.0514105	0.56	0.551	1
MTREX	0.629048	-0.100601	0.493	0.481	1
RAB40C	0.629133	-0.297076	0.146	0.149	1
CEBPA	0.629262	0.00775849	0.694	0.679	1
UBE2O	0.629463	-0.0831507	0.196	0.183	1
CUL2	0.629581	0.00731299	0.375	0.351	1
BOD1	0.629874	-0.187318	0.136	0.139	1
ZDHHC17	0.630148	-0.0791168	0.357	0.35	1
CEBPZ	0.630747	-0.0552245	0.336	0.338	1
AC022098.1	0.630795	-0.174222	0.16	0.162	1
TMEM19	0.631314	-0.0893133	0.107	0.098	1
ZBTB40	0.631404	-0.093452	0.209	0.214	1
LINC01003	0.631419	-0.131998	0.165	0.167	1
SPAG7	0.631563	-0.0658882	0.504	0.484	1
NOLC1	0.631674	0.00756977	0.23	0.213	1
GPALPP1	0.631812	-0.12825	0.179	0.165	1
NR2C1	0.63213	0.035814	0.176	0.165	1
MZT2B	0.633213	0.038225	0.753	0.723	1
CLCN6	0.633258	-0.311037	0.218	0.214	1
MRPL48	0.633336	-0.199912	0.252	0.249	1
NDFIP1	0.633503	0.0370497	0.782	0.778	1
DPYD-AS1	0.63352	-0.0355495	0.187	0.192	1
C2CD2L	0.633578	-0.198602	0.165	0.166	1
BBS9	0.633788	0.00638189	0.295	0.284	1
NXPE3	0.63396	0.0502008	0.18	0.171	1
C8orf76	0.634024	-0.0928218	0.352	0.318	1
ACOT9	0.634124	-0.0407616	0.552	0.531	1
ELP4	0.634379	-0.0314352	0.451	0.453	1
IFT52	0.634385	-0.231131	0.125	0.129	1
KIAA0513	0.634799	0.00586255	0.606	0.576	1
JADE1	0.635596	-0.123465	0.242	0.24	1
LINC00909	0.636172	-0.0981245	0.112	0.116	1
BTBD7	0.636315	-0.0385273	0.448	0.449	1
USP49	0.636317	-0.0767924	0.228	0.214	1
SPEN	0.636454	-0.0813243	0.618	0.607	1
MAN2B1	0.63698	0.0456817	0.689	0.661	1
ZUP1	0.637068	0.0653264	0.115	0.108	1
SUDS3	0.637301	-0.128095	0.21	0.194	1
GABPA	0.637574	-0.0199558	0.201	0.205	1
PDCD2	0.637783	0.0398632	0.414	0.384	1
LPCAT2	0.638035	-0.048843	0.634	0.627	1
POLA1	0.638461	-0.0688135	0.138	0.144	1
LINS1	0.638472	0.0377924	0.104	0.096	1
ERLIN1	0.638752	-0.086572	0.116	0.107	1
ADGRE2	0.63882	-0.042297	0.865	0.847	1
FAM192A	0.639138	-0.0251724	0.513	0.475	1
ETFB	0.639255	-0.00666876	0.571	0.556	1
WNK1	0.639316	0.0160148	0.847	0.84	1
ZYG11B	0.639563	0.00776199	0.307	0.288	1
FBXW2	0.639746	0.040595	0.266	0.25	1
STK4	0.639765	-0.0773825	0.835	0.82	1
CENPX	0.639951	0.0022137	0.359	0.339	1
TSEN34	0.639978	-0.00622856	0.339	0.313	1
MRPL36	0.640778	-0.0648175	0.338	0.334	1
OGFOD3	0.641415	0.0824912	0.168	0.159	1
METTL25	0.641879	0.0563138	0.265	0.252	1
BAIAP2	0.64192	-0.130661	0.162	0.148	1
SF3A3	0.642046	-0.0615895	0.379	0.368	1
PTPRJ	0.64239	-0.0365714	0.976	0.974	1
GMPS	0.642567	-0.00975697	0.363	0.333	1
SNAP47	0.642818	-0.0395961	0.101	0.093	1
STN1	0.643656	-0.0285227	0.105	0.096	1
CCDC14	0.644279	-0.0530227	0.11	0.101	1
ZC3H14	0.64477	-0.157176	0.192	0.194	1
PEAK1	0.645142	-0.0616617	0.308	0.292	1
MCCC2	0.645204	0.0446813	0.193	0.182	1
PIP4K2B	0.645443	0.0135347	0.114	0.105	1
LIX1L	0.64582	-0.0242198	0.175	0.165	1
GIT2	0.645904	-0.0408282	0.667	0.663	1
GSPT1	0.646297	0.0302697	0.515	0.524	1
PTOV1	0.6465	-0.0071861	0.188	0.172	1
GTF2F2	0.646506	0.0804779	0.587	0.565	1
FAF2	0.646678	-0.109343	0.375	0.368	1
DHX9	0.647196	-0.071434	0.589	0.573	1
AL162253.2	0.647634	0.0463549	0.248	0.234	1
WDFY3	0.648081	-0.0355505	0.797	0.771	1
PTMA	0.648103	0.0182139	0.999	1	1
EBAG9	0.648851	-0.123835	0.197	0.199	1
C11orf49	0.648887	-0.142657	0.18	0.184	1
MAPKBP1	0.648905	-0.0203502	0.148	0.137	1
HMGN4	0.649308	-0.0698949	0.346	0.335	1
MRPL46	0.649493	-0.141401	0.142	0.145	1
RSBN1	0.649541	-0.128304	0.33	0.324	1
OARD1	0.64997	-0.00695869	0.265	0.242	1
CD47	0.650842	-0.102279	0.774	0.743	1
SMG5	0.650994	-0.0528786	0.268	0.252	1
NDUFAF5	0.651214	-0.026734	0.165	0.154	1
NSUN5	0.651414	-0.139347	0.193	0.178	1
TUSC2	0.6517	-0.0739578	0.282	0.28	1
BTBD3	0.651707	-0.00934107	0.103	0.095	1
PDCD6IP	0.65177	0.0169901	0.753	0.717	1
DCAF10	0.651931	-0.0343857	0.313	0.286	1
DAP3	0.652326	-0.0403756	0.489	0.442	1
DDB1	0.652499	-0.148023	0.335	0.322	1
ZNF330	0.652752	-0.135941	0.276	0.272	1
TRIM66	0.652874	0.0334565	0.123	0.114	1
AC004951.1	0.652876	-0.274977	0.127	0.13	1
FBXO25	0.652929	-0.0278959	0.144	0.134	1
GDI2	0.653046	-0.03121	0.913	0.924	1
DCAF13	0.653066	0.10042	0.237	0.223	1
TMEM256	0.653099	-0.0688523	0.511	0.487	1
TMX2	0.65332	0.0829034	0.396	0.38	1
AC011092.2	0.653469	-0.25737	0.135	0.138	1
CTSD	0.65356	0.00911035	0.92	0.899	1
RRAGB	0.654396	0.150154	0.119	0.111	1
UBAC2	0.654462	-0.0127465	0.811	0.803	1
SNAPC2	0.654756	0.00746591	0.228	0.213	1
ARHGAP9	0.654952	-0.0179565	0.385	0.36	1
FAM104B	0.655234	0.0737375	0.157	0.148	1
AEBP2	0.655321	0.0655893	0.397	0.369	1
CCS	0.655879	-0.166493	0.301	0.293	1
NUBPL	0.655908	-0.0401613	0.176	0.183	1
CLMN	0.656083	-0.0813584	0.272	0.274	1
NIN	0.656154	-0.0319897	0.741	0.738	1
FAM78A	0.656186	0.0335329	0.347	0.322	1
METTL2B	0.657064	0.0164056	0.161	0.15	1
RANBP3	0.657233	0.0247961	0.207	0.194	1
APC	0.657566	0.00661376	0.686	0.649	1
HSPB11	0.657804	-0.158217	0.348	0.334	1
SNX1	0.657848	0.00558812	0.59	0.562	1
VHL	0.658415	-0.0759636	0.252	0.233	1
ARID3A	0.6589	-0.0600404	0.475	0.464	1
UMAD1	0.658991	-0.0318881	0.456	0.456	1
TMEM218	0.65936	-0.0118331	0.203	0.19	1
IAH1	0.659454	-0.003339	0.416	0.385	1
MIS18BP1	0.659723	0.0273928	0.817	0.8	1
MLH3	0.660011	0.0574134	0.105	0.097	1
TMEM258	0.660341	0.00979201	0.855	0.815	1
TPST2	0.660722	-0.0690479	0.496	0.485	1
VAPB	0.660825	-0.015239	0.239	0.222	1
HACE1	0.660978	0.119915	0.1	0.106	1
ZNF398	0.662036	0.093088	0.145	0.135	1
UROD	0.662054	-0.236637	0.175	0.176	1
AL121933.2	0.662109	0.0185653	0.209	0.197	1
C22orf39	0.662131	0.0576727	0.272	0.256	1
HNRNPUL2	0.662246	-0.0626448	0.386	0.373	1
CBFB	0.662442	-0.0116864	0.505	0.502	1
KIF1C	0.663456	-0.174215	0.139	0.127	1
ADCY7	0.663951	-0.0304458	0.693	0.675	1
SLC30A9	0.663979	0.00559521	0.394	0.369	1
RUNDC1	0.664001	-0.176891	0.117	0.121	1
CTC1	0.664189	-0.164327	0.148	0.137	1
UQCRC1	0.664633	0.0168609	0.639	0.63	1
MFF	0.664988	0.0282851	0.388	0.366	1
FLVCR1	0.665021	-0.308013	0.102	0.104	1
NDUFB6	0.665404	0.00338027	0.474	0.469	1
TMEM94	0.665515	0.0437813	0.104	0.097	1
PDCD6	0.665649	-0.0160096	0.724	0.687	1
STT3A	0.666021	-0.0934389	0.152	0.14	1
BRD8	0.666204	-0.114019	0.125	0.128	1
UBE3D	0.666249	-0.0951072	0.104	0.096	1
GAN	0.666557	-0.142831	0.126	0.117	1
WAPL	0.66722	-0.00782315	0.632	0.602	1
CIAO2B	0.667403	-0.0262499	0.792	0.771	1
EAPP	0.667759	-0.0418349	0.539	0.499	1
PTGES2	0.668088	-0.127162	0.218	0.219	1
WDR73	0.668307	0.0647375	0.137	0.129	1
ANAPC10	0.669366	-0.0352186	0.279	0.278	1
P4HB	0.670167	0.024254	0.661	0.668	1
HAUS2	0.670526	-0.131684	0.228	0.229	1
TPM1	0.67066	0.0408238	0.195	0.183	1
ACYP2	0.670916	-0.00140044	0.398	0.379	1
CDKL5	0.671673	-0.0769446	0.224	0.209	1
SH2D3C	0.671762	-0.0474024	0.788	0.745	1
RNF121	0.67235	0.0113952	0.195	0.184	1
SNTB1	0.672521	-0.00351838	0.492	0.471	1
TLR4	0.672788	0.0329311	0.488	0.481	1
UBXN11	0.672833	-0.154177	0.432	0.413	1
SMC5	0.672975	0.0225745	0.605	0.583	1
ZNF121	0.673057	-0.301639	0.147	0.149	1
AFTPH	0.67306	-0.0628785	0.732	0.701	1
ARCN1	0.673196	-0.0733573	0.368	0.36	1
DERA	0.673396	0.0174655	0.445	0.445	1
LAMTOR5-AS1	0.673548	-0.146027	0.143	0.146	1
PTGS1	0.673764	-0.140876	0.125	0.115	1
GADD45GIP1	0.673804	0.0314393	0.614	0.587	1
PEF1	0.673973	0.0117853	0.293	0.275	1
RPL21	0.674054	0.00497539	0.999	1	1
NFRKB	0.674617	-0.102738	0.157	0.16	1
FLOT2	0.674832	-0.053184	0.447	0.414	1
PTRH2	0.674862	-0.0208074	0.255	0.26	1
LINC01410	0.675009	-0.0318228	0.143	0.133	1
CEP78	0.67509	-0.18471	0.106	0.11	1
SRM	0.675341	-0.118116	0.361	0.35	1
R3HDM1	0.675836	0.0408196	0.487	0.47	1
YKT6	0.675862	-0.0186234	0.203	0.186	1
UBE2V1	0.675934	-0.0236141	0.634	0.623	1
OAF	0.676393	-0.196431	0.151	0.154	1
BLOC1S4	0.676825	-0.0866519	0.251	0.249	1
SMAD5	0.677492	-0.0906469	0.159	0.163	1
JAGN1	0.677584	-0.104106	0.302	0.275	1
SOCS7	0.677801	-0.130679	0.115	0.118	1
DCAF8	0.678231	0.0273505	0.355	0.335	1
GOLT1B	0.678554	-0.119637	0.295	0.293	1
TMEM70	0.678768	-0.102212	0.205	0.205	1
MINDY2	0.679427	-0.0890205	0.225	0.23	1
NME3	0.679607	-0.0490251	0.516	0.502	1
CHSY1	0.679678	-0.134297	0.402	0.386	1
ME2	0.679753	-0.0802188	0.635	0.605	1
LINC00662	0.679813	-0.155823	0.107	0.111	1
CTDNEP1	0.68004	-0.0610928	0.56	0.547	1
TBC1D12	0.680111	0.0838734	0.446	0.433	1
CCDC130	0.680114	-0.033228	0.255	0.237	1
CWC27	0.680357	-0.0356628	0.432	0.426	1
DNASE1L1	0.680859	-0.0507144	0.363	0.338	1
MRE11	0.680866	0.0859583	0.247	0.234	1
ANKRA2	0.681943	-0.0273954	0.141	0.131	1
GART	0.682042	-0.124744	0.225	0.223	1
CCDC146	0.683074	0.031897	0.117	0.11	1
AKNA	0.68312	0.0324979	0.595	0.563	1
OCEL1	0.683772	-0.153218	0.216	0.214	1
PEX2	0.683841	0.0241343	0.309	0.293	1
AMMECR1L	0.683886	-0.325889	0.121	0.122	1
FMC1	0.683997	-0.0354763	0.188	0.176	1
FAM98C	0.684142	-0.145872	0.128	0.131	1
ACAP2	0.68439	0.00873439	0.956	0.969	1
USP34	0.684422	0.0402396	0.825	0.811	1
NPIPB4	0.684648	-0.0473362	0.103	0.095	1
DENND4B	0.684776	0.0273502	0.447	0.421	1
ZC3H13	0.685128	-0.0642867	0.58	0.564	1
TERF2IP	0.685147	0.039147	0.609	0.589	1
WBP1	0.685265	-0.00758905	0.192	0.18	1
GALT	0.685796	0.0491956	0.146	0.139	1
MED31	0.686242	-0.0130317	0.191	0.18	1
ORC3	0.686651	-0.060975	0.181	0.17	1
GBA2	0.686822	-0.0778584	0.155	0.143	1
FH	0.687194	0.0344816	0.251	0.233	1
PLIN3	0.687266	-0.0515678	0.536	0.528	1
DCLRE1C	0.687329	-0.14216	0.299	0.294	1
GPANK1	0.688027	-0.151929	0.215	0.214	1
P2RY8	0.688563	-0.250896	0.312	0.306	1
SLC23A2	0.688576	-0.0331816	0.395	0.372	1
FAM104A	0.688882	0.0285226	0.251	0.235	1
CDK2AP2	0.688994	-0.0935095	0.519	0.496	1
DDX56	0.690598	-0.157935	0.195	0.194	1
TMEM60	0.691133	-0.155547	0.212	0.21	1
TUBA1C	0.691157	-0.0446193	0.448	0.439	1
REXO4	0.691927	-0.013029	0.154	0.143	1
LILRB4	0.692229	-0.167805	0.42	0.393	1
GTF2E2	0.692324	-0.116326	0.379	0.373	1
ZNF251	0.692468	0.0277787	0.102	0.095	1
PCNP	0.692533	-0.0784114	0.559	0.544	1
RNF181	0.692655	0.0642831	0.671	0.643	1
SDHAF1	0.692731	-0.0273594	0.229	0.215	1
CARNMT1	0.693229	-0.0776042	0.148	0.152	1
KCNJ2	0.693391	-0.178492	0.105	0.107	1
PAGR1	0.694346	-0.00677338	0.393	0.381	1
PSMC3	0.694481	-0.0380375	0.476	0.466	1
CCDC97	0.694923	-0.0231803	0.2	0.186	1
EIF4ENIF1	0.695077	-0.0664473	0.233	0.217	1
MTMR4	0.69536	-0.1524	0.128	0.13	1
E2F3	0.695449	0.028143	0.459	0.436	1
BOP1	0.695763	-0.0666896	0.164	0.152	1
DIP2B	0.696837	-0.0316493	0.744	0.707	1
RABEP2	0.69696	-0.0905065	0.204	0.19	1
TM2D3	0.697481	-0.0365641	0.284	0.284	1
TRMT2A	0.697637	-0.0116946	0.175	0.163	1
ARHGEF3	0.698057	0.0320735	0.525	0.503	1
OXA1L	0.698077	0.0118728	0.465	0.437	1
DPM2	0.698181	0.0612536	0.235	0.221	1
IFIT3	0.698328	0.0535925	0.288	0.294	1
ERP44	0.698573	-0.0273663	0.792	0.77	1
EVI5L	0.698584	-0.36179	0.103	0.105	1
RALGPS2	0.698954	0.0774769	0.222	0.211	1
ABHD15-AS1	0.699004	0.0720395	0.449	0.431	1
EFCAB11	0.699198	-0.0845266	0.104	0.108	1
WDR59	0.699799	-0.159163	0.221	0.217	1
BOD1L1	0.700019	0.0352633	0.673	0.657	1
RNF14	0.70084	-0.0681599	0.151	0.142	1
CFDP1	0.700861	-0.0213089	0.552	0.527	1
PTDSS1	0.701553	-0.0694786	0.394	0.386	1
E4F1	0.701731	-0.236015	0.129	0.13	1
ARAP3	0.70211	-0.0876491	0.159	0.148	1
MRPL16	0.702537	0.0169177	0.364	0.348	1
IER5	0.702904	0.144537	0.86	0.881	1
BRMS1L	0.703066	0.00246205	0.153	0.145	1
MGAT2	0.703153	-0.17341	0.2	0.199	1
RESF1	0.703255	-0.0343409	0.525	0.516	1
ZMYM4	0.703497	-0.0636985	0.489	0.482	1
ALG13	0.703615	-0.121139	0.435	0.427	1
ABHD13	0.703899	-0.077411	0.227	0.213	1
DLAT	0.703923	-0.0527336	0.116	0.108	1
AC011933.4	0.704174	0.0648346	0.242	0.247	1
TRIOBP	0.704211	-0.0834293	0.45	0.435	1
ZNF766	0.704524	-0.104991	0.159	0.161	1
BABAM2	0.704583	0.0134859	0.598	0.605	1
ATP5PO	0.70461	-0.0281604	0.867	0.845	1
TMEM50B	0.705193	-0.0965036	0.266	0.26	1
ARMC6	0.705759	-0.135257	0.113	0.105	1
ASCC3	0.705882	-0.0136168	0.697	0.674	1
EEPD1	0.705916	0.0245022	0.201	0.192	1
PPIF	0.706138	0.0880598	0.211	0.2	1
HDDC2	0.706317	0.00522856	0.286	0.269	1
TSR2	0.706594	-0.146173	0.216	0.212	1
PNRC2	0.706605	0.0136028	0.546	0.516	1
ARID5B	0.706703	0.0501891	0.335	0.318	1
ILF2	0.707185	-0.0838186	0.498	0.479	1
AC027097.1	0.707371	-0.16208	0.103	0.105	1
SUMF2	0.70762	0.0404479	0.429	0.421	1
MDH1	0.707728	-0.0749266	0.506	0.489	1
PQBP1	0.707796	-0.137891	0.351	0.335	1
MT-ATP8	0.7078	-0.0515527	0.923	0.896	1
MTFR1	0.707952	-0.187496	0.185	0.187	1
ANKRD13C	0.708048	-0.0992059	0.339	0.317	1
LTN1	0.708048	-0.068391	0.331	0.312	1
DPY19L3	0.708107	-0.0599363	0.13	0.122	1
ATOX1	0.708712	-0.0487483	0.718	0.703	1
MAFG	0.708822	-0.131238	0.242	0.236	1
DDX27	0.709088	0.0671113	0.346	0.335	1
PLPBP	0.70912	0.0258469	0.37	0.342	1
SEC24D	0.709471	-0.040637	0.422	0.41	1
FAM177A1	0.709615	-0.0602726	0.368	0.358	1
C2orf74	0.710112	-0.115156	0.179	0.181	1
CAND1	0.710499	0.0123866	0.341	0.322	1
FAM102B	0.711037	0.0674252	0.355	0.341	1
TBCD	0.711159	0.113441	0.338	0.328	1
SMC1A	0.711293	-0.0275658	0.487	0.457	1
SOD1	0.711454	-0.00777199	0.775	0.745	1
GORASP1	0.711496	-0.0156661	0.13	0.121	1
NAA38	0.711866	0.0295315	0.735	0.715	1
PRPF8	0.712045	-0.0115555	0.481	0.475	1
UBTD1	0.712245	-0.144812	0.117	0.12	1
ENG	0.712781	0.0395906	0.22	0.209	1
AAMP	0.713634	-0.113098	0.44	0.421	1
ASB8	0.713643	-0.0552022	0.299	0.292	1
ATIC	0.713975	-0.0594904	0.134	0.125	1
REL	0.71428	-0.0162625	0.873	0.885	1
RUFY1	0.714584	-0.0144421	0.412	0.415	1
MPG	0.71481	-0.0142412	0.437	0.408	1
MT1E	0.714865	-0.255155	0.107	0.109	1
NOD2	0.714866	-0.140482	0.254	0.249	1
STRN	0.714955	-0.112617	0.458	0.445	1
MBNL3	0.715335	0.0670574	0.285	0.275	1
LCP2	0.715601	0.119414	0.82	0.828	1
ANGEL1	0.715926	-0.122681	0.114	0.117	1
TNIP2	0.715976	-0.10771	0.365	0.356	1
ABCE1	0.716263	-0.0623483	0.242	0.242	1
FER	0.716282	-0.0135231	0.385	0.36	1
TRIM5	0.716519	0.0636326	0.147	0.139	1
WDR4	0.71725	-0.23379	0.099	0.102	1
RPUSD1	0.717552	-0.0502418	0.114	0.106	1
IRF3	0.718181	-0.0562592	0.391	0.374	1
FARS2	0.718187	-0.0645441	0.5	0.5	1
HNRNPR	0.71819	-0.0310375	0.75	0.737	1
COQ2	0.718194	0.0059983	0.343	0.32	1
SLC35A3	0.718239	-0.0658188	0.291	0.291	1
RPL10A	0.718326	-0.00465885	0.995	0.988	1
USP6NL	0.718402	-0.0420716	0.295	0.298	1
PRR3	0.718599	0.0250141	0.13	0.123	1
SNRNP48	0.718858	-0.139586	0.136	0.138	1
C1orf50	0.71907	-0.137682	0.191	0.189	1
SH2B3	0.719073	0.000940128	0.812	0.794	1
TEX264	0.719354	-0.0254481	0.481	0.449	1
BCL7C	0.719679	-0.0219477	0.432	0.397	1
CPSF7	0.71985	-0.00628413	0.308	0.294	1
DPM1	0.71994	-0.049323	0.355	0.335	1
ANKRD50	0.72019	-0.00335133	0.158	0.149	1
ELAC2	0.720305	-0.158904	0.169	0.156	1
AC116348.3	0.720803	-0.0708617	0.106	0.109	1
FEM1B	0.7212	-0.0179336	0.207	0.198	1
TPMT	0.721648	-0.136296	0.463	0.444	1
AC119396.1	0.721753	-0.12212	0.473	0.45	1
MCM3AP	0.722135	-0.0589615	0.262	0.244	1
ZFAND4	0.722297	0.0011228	0.13	0.122	1
MARK3	0.722832	-0.0747899	0.768	0.768	1
PUF60	0.722939	-0.00740966	0.517	0.501	1
TNFAIP8L1	0.723268	-0.238794	0.131	0.132	1
GLRX2	0.723504	-0.12867	0.212	0.21	1
SGMS2	0.723693	-0.0661383	0.285	0.283	1
ACSS2	0.72375	-0.153585	0.236	0.219	1
ADIPOR1	0.724476	-0.041802	0.403	0.396	1
SBNO1	0.72557	0.0319626	0.463	0.446	1
QRSL1	0.726248	-0.0721936	0.161	0.15	1
ARFIP1	0.726454	-0.110505	0.398	0.384	1
BSCL2	0.726517	-0.00122206	0.174	0.163	1
ANP32E	0.727855	0.013997	0.257	0.243	1
CYHR1	0.727869	-0.0593767	0.265	0.249	1
LCLAT1	0.728167	-0.0384136	0.184	0.176	1
SURF2	0.728349	-0.08028	0.254	0.234	1
RCC1	0.728879	-0.189614	0.109	0.101	1
C12orf4	0.729028	-0.0579153	0.175	0.165	1
ILVBL	0.729052	-0.120229	0.13	0.131	1
LDLRAD3	0.729091	-0.0559397	0.464	0.444	1
GNA13	0.729613	-0.0630277	0.732	0.725	1
SMARCA4	0.729811	-0.0809342	0.456	0.418	1
NCEH1	0.72984	-0.0484969	0.196	0.187	1
UTP14A	0.7299	-0.0834908	0.15	0.152	1
TMCC3	0.730068	0.0711217	0.275	0.261	1
ARPC5L	0.730247	0.0446991	0.337	0.324	1
TVP23C	0.730532	-0.0971774	0.11	0.103	1
ZNF37A	0.730654	0.088949	0.171	0.163	1
AVEN	0.73096	-0.0542743	0.165	0.168	1
ARL6IP6	0.731443	-0.0486561	0.276	0.275	1
C12orf76	0.731725	-0.0704106	0.16	0.15	1
TFE3	0.731966	-0.0333218	0.28	0.261	1
EMC3	0.732269	0.0077415	0.539	0.522	1
TARDBP	0.732927	-0.115478	0.369	0.355	1
Z93930.2	0.732957	-0.0104752	0.151	0.144	1
MAP1S	0.732962	-0.0588904	0.181	0.183	1
MAP3K7	0.733371	-0.141194	0.433	0.413	1
PTEN	0.733421	-0.0250947	0.869	0.845	1
MLYCD	0.733804	-0.0698186	0.163	0.153	1
TBP	0.734148	-0.0248008	0.103	0.096	1
NDUFB9	0.734341	-0.0101366	0.702	0.647	1
ATG10	0.734933	-0.110553	0.257	0.261	1
SLC30A5	0.734933	-0.121895	0.299	0.281	1
TWF2	0.735035	0.0284463	0.676	0.646	1
GPBAR1	0.735523	-0.00444832	0.719	0.712	1
EED	0.735839	-0.045534	0.188	0.176	1
AL353807.5	0.735903	-0.13445	0.126	0.129	1
C1QBP	0.735921	0.0541944	0.574	0.549	1
SRSF2	0.736195	-0.00362152	0.725	0.691	1
FAM151B	0.736263	-0.0908794	0.106	0.109	1
RBBP4	0.73668	-0.0350629	0.459	0.428	1
FAM32A	0.736694	0.0498981	0.592	0.575	1
AFMID	0.736763	-0.1302	0.136	0.128	1
TBC1D4	0.736809	-0.192258	0.164	0.166	1
MRPS21	0.736888	-0.00459278	0.645	0.632	1
NOC3L	0.737016	-0.180442	0.132	0.134	1
MRPS24	0.737291	-0.0519015	0.659	0.628	1
FKBP8	0.737354	0.00469344	0.76	0.717	1
RINT1	0.737366	-0.155566	0.123	0.123	1
NISCH	0.737452	-0.0593822	0.202	0.187	1
R3HDM4	0.737519	-0.0167372	0.285	0.273	1
HMGB2	0.737778	-0.0658219	0.505	0.467	1
PSMD7	0.737973	-0.0237214	0.661	0.641	1
AL355075.4	0.738116	0.0199638	0.123	0.117	1
TRMT6	0.738239	-0.0290809	0.14	0.132	1
VGLL4	0.73845	0.0139286	0.199	0.188	1
STX17	0.738686	-0.0482399	0.169	0.159	1
VEZF1	0.738713	-0.0379002	0.305	0.284	1
ADAMTSL4	0.739021	-0.15013	0.232	0.228	1
TMEM87A	0.739533	0.0349866	0.525	0.512	1
FGD3	0.73991	0.0404835	0.696	0.701	1
AC011476.3	0.739927	-0.255432	0.183	0.172	1
CCDC65	0.73994	-0.0964519	0.097	0.1	1
ALOX12-AS1	0.739988	-0.0206548	0.195	0.182	1
TFCP2	0.740122	0.021669	0.635	0.604	1
HNRNPK	0.740188	-0.0112618	0.905	0.899	1
TRIP4	0.740254	-0.0929993	0.335	0.329	1
EPM2AIP1	0.740267	-0.0748312	0.178	0.167	1
RBCK1	0.740671	-0.00497528	0.551	0.537	1
TFAM	0.741133	0.0514076	0.251	0.237	1
ZC3H7A	0.741232	-0.0260785	0.513	0.472	1
DUSP18	0.741303	0.00361659	0.245	0.231	1
ZNF678	0.741466	-0.101789	0.116	0.108	1
ACAD8	0.741683	-0.177268	0.105	0.107	1
SYF2	0.74205	-0.0125316	0.765	0.727	1
SLC4A1AP	0.742818	-0.0184843	0.24	0.226	1
ARL8B	0.743043	0.0592778	0.569	0.557	1
ITFG2	0.743047	-0.0413179	0.228	0.214	1
GNGT2	0.74318	-0.0885959	0.237	0.219	1
TIMM22	0.743231	-0.125024	0.166	0.155	1
GSK3A	0.743691	-0.0595633	0.36	0.332	1
USP14	0.744092	-0.0472139	0.392	0.388	1
SRP54	0.744704	-0.0759297	0.455	0.442	1
UBE4B	0.744775	-0.0458034	0.453	0.456	1
FIP1L1	0.744799	0.0342767	0.421	0.405	1
MFSD1	0.745072	-0.0133134	0.537	0.537	1
TMED1	0.745362	-0.0937423	0.254	0.251	1
FXR2	0.745962	-0.0318723	0.122	0.114	1
B3GALNT2	0.746302	-0.374342	0.145	0.145	1
RNPS1	0.747042	0.0112574	0.535	0.516	1
PIP4P1	0.747149	-0.107352	0.182	0.17	1
CTSA	0.747236	-0.00887906	0.569	0.557	1
CAPZA1	0.747421	-0.0156016	0.934	0.925	1
ALDH16A1	0.747951	0.0031302	0.388	0.366	1
MED11	0.747982	-0.0142133	0.29	0.278	1
TTC5	0.748218	-0.190785	0.122	0.123	1
SETDB1	0.748283	-0.0492309	0.313	0.294	1
COIL	0.748625	-0.175872	0.191	0.179	1
FCAR	0.749415	0.208467	0.109	0.104	1
DNAJC24	0.749924	0.0217953	0.115	0.109	1
NFKBIL1	0.750488	0.00411411	0.108	0.101	1
DEAF1	0.751111	-0.00480517	0.203	0.193	1
RNF5	0.751326	-0.150793	0.316	0.303	1
NUTM2B-AS1	0.751366	-0.0879152	0.513	0.497	1
UQCR11	0.751394	0.0218872	0.953	0.957	1
TPRG1	0.751796	-0.0770994	0.146	0.149	1
DCAF15	0.752052	-0.04373	0.255	0.238	1
SPTLC2	0.75236	-0.0556737	0.767	0.742	1
RBM38	0.753044	-0.028326	0.341	0.321	1
KLHL20	0.753523	-0.0721472	0.258	0.258	1
PTPRE	0.753857	0.00931285	0.744	0.73	1
CIAO1	0.75387	-0.117537	0.398	0.377	1
TRNAU1AP	0.754047	-0.0401817	0.283	0.267	1
ATMIN	0.75421	-0.108537	0.185	0.186	1
SLC31A1	0.754341	-0.0367391	0.31	0.308	1
XRCC4	0.755004	0.0621109	0.495	0.503	1
PRIM2	0.755272	-0.065625	0.312	0.311	1
KLF2	0.755949	-0.0226039	0.976	0.968	1
DDX23	0.757102	0.0878892	0.227	0.219	1
ZNF350	0.75751	-0.18283	0.117	0.119	1
ZNF611	0.757882	-0.165997	0.192	0.194	1
SMCR8	0.758259	-0.0393848	0.186	0.177	1
SLC15A2	0.758951	0.0909452	0.185	0.179	1
CRLS1	0.758951	-0.137336	0.212	0.211	1
LINC00476	0.759381	-0.195311	0.1	0.094	1
DPM3	0.759502	0.0622052	0.304	0.303	1
GRAMD1B	0.759683	0.0534263	0.229	0.218	1
HDAC7	0.759816	-0.0327275	0.252	0.238	1
AL390728.6	0.75989	-0.120972	0.116	0.109	1
TIMM17B	0.760704	-0.049175	0.382	0.35	1
GOLPH3	0.761578	-0.022936	0.645	0.646	1
ITGA5	0.762093	-0.00297726	0.203	0.206	1
ORC5	0.762111	-0.247131	0.141	0.142	1
EEF2	0.762432	-0.0218625	0.945	0.959	1
VASH1	0.762752	-0.238398	0.218	0.211	1
MRPL34	0.763522	0.0376616	0.495	0.466	1
ISY1	0.763623	-0.0741107	0.292	0.287	1
DCAF1	0.763743	-0.00509834	0.325	0.314	1
TM9SF2	0.764091	0.0142717	0.691	0.667	1
NARS2	0.764359	-0.00895586	0.185	0.19	1
IQCG	0.764707	-0.0298159	0.142	0.133	1
PRDX2	0.765254	-0.0581289	0.238	0.237	1
BCKDHA	0.765852	-0.00255599	0.29	0.288	1
MDH2	0.7659	-0.0390045	0.721	0.683	1
PGP	0.766028	0.0528124	0.469	0.457	1
MRPL52	0.766185	-0.0316589	0.646	0.633	1
KSR1	0.766445	0.00859078	0.674	0.653	1
TSNAX	0.766469	-0.0256361	0.491	0.463	1
C2CD5	0.767142	-0.0337919	0.626	0.595	1
ARMCX3	0.767169	-0.0587628	0.209	0.211	1
CHIC2	0.767375	-0.0397607	0.475	0.433	1
TMEM209	0.767413	-0.203252	0.14	0.14	1
PRPF4B	0.76742	-0.0237481	0.586	0.567	1
KLHL42	0.767445	-0.0415763	0.128	0.121	1
RNF130	0.767685	-0.00439906	0.964	0.942	1
SLC30A7	0.767922	0.10601	0.409	0.401	1
MPPE1	0.768189	-0.0859891	0.272	0.267	1
EIF2B1	0.768357	0.0143725	0.309	0.294	1
AC242988.2	0.768767	-0.102832	0.104	0.105	1
MRPL42	0.769178	0.0230089	0.275	0.275	1
MRPL12	0.769509	0.0163618	0.335	0.338	1
SDHB	0.769554	0.0343229	0.656	0.634	1
FTSJ3	0.770618	-0.0142638	0.125	0.117	1
DNAJC17	0.770829	-0.00394419	0.209	0.198	1
PLXNA2	0.770846	-0.0792484	0.118	0.112	1
HLCS	0.770847	0.102708	0.193	0.196	1
ZMYND8	0.770999	0.0284023	0.416	0.403	1
MED1	0.771018	0.0449685	0.248	0.24	1
SYT11	0.771344	-0.333827	0.109	0.109	1
IFIT2	0.771716	-0.0383735	0.301	0.292	1
DDOST	0.772555	0.0358776	0.474	0.469	1
LIMK1	0.77285	-0.083582	0.155	0.147	1
HEATR1	0.772873	-0.182529	0.148	0.147	1
CASK	0.773257	-0.0576669	0.278	0.265	1
XPOT	0.773452	-0.202459	0.162	0.151	1
TMLHE	0.773512	0.00179234	0.307	0.291	1
FIBP	0.773697	-0.00619259	0.586	0.57	1
ARPC2	0.774248	-0.0111304	0.995	0.998	1
CCDC43	0.775293	-0.284033	0.177	0.174	1
ZCCHC10	0.775638	-0.116504	0.335	0.323	1
CD2AP	0.776047	-0.215574	0.204	0.202	1
RPUSD3	0.776749	-0.172617	0.129	0.129	1
KIF21B	0.777749	-0.0326404	0.138	0.131	1
PHF21A	0.779207	0.065811	0.751	0.746	1
EML2	0.779222	-0.0823358	0.146	0.139	1
KTN1	0.779463	-0.0224364	0.708	0.685	1
CASD1	0.779732	-0.0261745	0.165	0.157	1
IBTK	0.780489	-0.0084443	0.43	0.42	1
TANC2	0.78071	-0.105473	0.28	0.28	1
AC104316.1	0.78085	-0.00215481	0.122	0.115	1
MBD4	0.780988	-0.127751	0.284	0.276	1
TOR3A	0.781531	-0.126782	0.248	0.244	1
CIR1	0.781923	-0.0188764	0.593	0.581	1
AC068724.3	0.781969	-0.134232	0.165	0.164	1
GALNT6	0.782025	-0.182801	0.18	0.167	1
LIN52	0.782263	-0.234002	0.189	0.187	1
MLH1	0.782292	-0.0406368	0.263	0.246	1
GRSF1	0.782452	-0.0815397	0.415	0.381	1
ITPRIPL2	0.782474	0.00344771	0.227	0.216	1
RIOK2	0.782487	-0.276868	0.113	0.113	1
IFT20	0.782845	-0.112856	0.334	0.324	1
IMPA1	0.782872	-0.137012	0.154	0.154	1
ZFR	0.782917	0.00258116	0.76	0.741	1
PRR5L	0.782933	-0.0589475	0.345	0.338	1
RNF19B	0.782969	-0.171861	0.322	0.315	1
PIH1D1	0.784347	-0.0174502	0.479	0.463	1
FBH1	0.784396	-0.0139349	0.287	0.272	1
METTL23	0.784398	-0.0230991	0.277	0.261	1
CLASRP	0.784464	-0.0710529	0.425	0.419	1
PLA2G15	0.785407	-0.0471435	0.161	0.152	1
ITSN2	0.785714	-0.0112885	0.902	0.911	1
ACIN1	0.786573	-0.103189	0.479	0.45	1
FUCA2	0.786661	-0.0782749	0.381	0.372	1
EXOSC1	0.786709	-0.132981	0.395	0.381	1
INO80E	0.787061	-0.0964247	0.195	0.184	1
TBC1D10B	0.787338	-0.164527	0.197	0.195	1
IDI1	0.78762	-0.0374887	0.578	0.56	1
COPG1	0.788339	-0.108874	0.273	0.261	1
RNF20	0.788343	-0.0352346	0.256	0.252	1
RAB11B	0.788381	-0.152491	0.303	0.291	1
MIIP	0.788659	-0.088755	0.367	0.344	1
TMEM230	0.788731	0.0104392	0.608	0.594	1
KDELR1	0.788978	-0.0382718	0.514	0.474	1
AC114763.1	0.789211	-0.132609	0.122	0.125	1
HDAC1	0.789471	-0.0103873	0.477	0.45	1
MCRS1	0.789791	-0.0914088	0.29	0.271	1
AARS	0.790571	-0.197385	0.098	0.1	1
SPPL2A	0.791309	0.0272077	0.615	0.597	1
RPS6KA4	0.791846	-0.0754768	0.281	0.27	1
NME6	0.791878	-0.0886706	0.149	0.141	1
SAMM50	0.792146	0.01315	0.245	0.232	1
UBE2I	0.792219	0.0265149	0.769	0.727	1
GPATCH2L	0.79307	-0.0243871	0.453	0.425	1
QTRT1	0.793259	-0.0398023	0.119	0.113	1
EMB	0.793307	0.0241143	0.14	0.135	1
UCK1	0.793376	-0.115263	0.101	0.095	1
AC092821.3	0.794156	-0.318967	0.129	0.129	1
TIMM17A	0.794298	-0.049086	0.403	0.387	1
BRCC3	0.794471	0.0281041	0.172	0.166	1
COMMD1	0.794881	-0.00648925	0.665	0.641	1
DTWD1	0.795125	-0.0231103	0.23	0.219	1
CBFA2T2	0.795584	-0.02149	0.495	0.502	1
SHMT2	0.795977	-0.13074	0.207	0.204	1
ZBTB37	0.796665	-0.22628	0.122	0.114	1
MXI1	0.796703	0.126239	0.411	0.405	1
NKG7	0.796852	0.061543	0.275	0.275	1
C2orf68	0.796906	-0.0850687	0.174	0.174	1
CFAP97	0.796947	-0.14087	0.101	0.102	1
INSR	0.797995	-0.0353715	0.535	0.525	1
SLC25A3	0.799366	-0.0177189	0.941	0.929	1
LYAR	0.799413	0.00503751	0.311	0.305	1
BRMS1	0.799452	-0.0250071	0.363	0.341	1
PYM1	0.799681	-0.110859	0.27	0.259	1
SATB1	0.800013	-0.13005	0.123	0.123	1
TRIM4	0.800311	-0.110353	0.258	0.243	1
EXOSC8	0.800462	0.0414763	0.229	0.22	1
MRPL14	0.800778	0.0283566	0.485	0.459	1
WWOX	0.801106	0.0755471	0.508	0.522	1
CLIC4	0.801122	0.151831	0.416	0.414	1
TMEM164	0.801344	0.0194453	0.492	0.474	1
TTC27	0.801503	-0.114541	0.228	0.227	1
SIPA1L3	0.801773	-0.0177005	0.674	0.671	1
PRRC2A	0.802557	-0.0444551	0.321	0.296	1
ADCK1	0.802873	-0.102286	0.112	0.106	1
MARK2	0.803341	0.045614	0.605	0.578	1
MARCH1	0.803637	-0.00841776	0.901	0.892	1
PIP5K1A	0.80385	0.0161346	0.331	0.321	1
CAB39	0.803936	-0.0479722	0.79	0.782	1
KLHL6	0.803995	-0.0571894	0.245	0.241	1
TAFA2	0.804097	-0.0355039	0.151	0.147	1
DGKA	0.804123	-0.0192733	0.113	0.107	1
YEATS2	0.804521	-0.0809267	0.368	0.359	1
CNIH4	0.80461	0.081216	0.66	0.636	1
CBX6	0.804871	-0.0983189	0.24	0.226	1
ALPK1	0.805181	-0.0499145	0.38	0.373	1
AP001011.1	0.80522	-0.0352271	0.198	0.189	1
CDKN1A	0.805388	-0.0704508	0.473	0.461	1
MRTO4	0.80556	-0.121742	0.155	0.156	1
SLC35F1	0.806067	-0.131227	0.324	0.321	1
KRI1	0.806125	-0.113412	0.135	0.128	1
PDIA4	0.806272	-0.130322	0.272	0.264	1
SP100	0.806368	-0.054842	0.826	0.81	1
HSDL2	0.806474	0.0598554	0.292	0.282	1
TNRC18	0.806511	-0.108067	0.649	0.598	1
MALT1	0.806542	0.0716312	0.6	0.613	1
TMEM101	0.806995	-0.00188404	0.259	0.243	1
PRKD3	0.807085	-0.0155742	0.291	0.293	1
BECN1	0.807185	0.0109753	0.395	0.371	1
TBCK	0.807858	0.0583516	0.4	0.387	1
KIAA0930	0.807903	-0.0174203	0.7	0.689	1
MMP24	0.808256	0.100253	0.115	0.109	1
AC010642.2	0.808427	-0.0301243	0.182	0.174	1
MRPL32	0.808767	-0.0323556	0.272	0.258	1
EIF2S3	0.809205	0.00282327	0.745	0.738	1
DOCK4	0.809254	-0.0571765	0.364	0.36	1
REV1	0.809264	-0.0663995	0.301	0.281	1
PANK3	0.80935	0.0676793	0.225	0.215	1
DDX18	0.809684	-0.0110088	0.61	0.563	1
COX8A	0.809711	0.0225605	0.936	0.93	1
CCDC18-AS1	0.809982	-0.0256522	0.257	0.243	1
UQCRQ	0.810076	0.00584874	0.815	0.8	1
RYK	0.810116	-0.0717684	0.477	0.46	1
IMP4	0.810397	-0.0124795	0.357	0.346	1
PRKAG1	0.810639	-0.10269	0.329	0.316	1
CKAP2	0.810895	-0.238079	0.257	0.245	1
ATP6V1H	0.810974	0.00915833	0.397	0.394	1
ACAD10	0.811143	-0.0230298	0.181	0.174	1
PRDX4	0.811564	0.0751494	0.438	0.424	1
RNF168	0.811597	-0.0407562	0.404	0.391	1
SRP72	0.811767	-0.0519351	0.569	0.545	1
STX8	0.811908	0.00497636	0.687	0.69	1
C22orf34	0.812202	-0.0634848	0.343	0.326	1
CEP152	0.812593	0.0940291	0.141	0.136	1
HYAL2	0.812691	0.0668464	0.135	0.129	1
BTRC	0.812716	-0.0859059	0.381	0.374	1
AL031772.1	0.813058	-0.189745	0.114	0.107	1
RYR1	0.813668	-0.497699	0.107	0.106	1
SPCS3	0.814204	-0.00324454	0.708	0.681	1
SCAND1	0.814501	0.0296053	0.742	0.703	1
ASRGL1	0.814541	-0.117479	0.157	0.158	1
AP002807.1	0.814607	-0.114793	0.105	0.105	1
ANAPC11	0.814684	0.00653319	0.735	0.718	1
TMX1	0.814773	-0.0670378	0.343	0.332	1
C2CD3	0.81502	-0.106062	0.188	0.187	1
PSMD8	0.815274	0.0269644	0.815	0.775	1
CCDC115	0.815347	-0.00552732	0.409	0.383	1
RBM27	0.815857	-0.0840416	0.573	0.549	1
EFTUD2	0.815918	-0.0704154	0.415	0.384	1
AP5M1	0.815955	-0.0125586	0.167	0.159	1
CDIPT	0.815995	-0.0995603	0.295	0.285	1
WIPF1	0.81633	-0.0451714	0.831	0.836	1
ARFRP1	0.816459	-0.241331	0.211	0.201	1
RFC3	0.816553	-0.122182	0.12	0.121	1
PRKCH	0.817092	0.0260735	0.154	0.149	1
DHTKD1	0.817362	-0.0907806	0.14	0.134	1
KMT2A	0.81752	-0.0266031	0.485	0.469	1
CLTB	0.817666	-0.0440083	0.685	0.668	1
PPM1B	0.817723	0.00330608	0.675	0.661	1
LYRM7	0.818357	-0.0427956	0.125	0.119	1
FDX2	0.818852	-0.157428	0.138	0.129	1
ACO1	0.819404	-0.145858	0.099	0.101	1
POLR1D	0.81944	-0.000265496	0.756	0.749	1
AP5B1	0.819575	-0.0384686	0.267	0.251	1
ERCC6L2	0.820167	-0.0296787	0.3	0.294	1
ALAS1	0.820462	-0.0348059	0.182	0.173	1
ATP5PD	0.820808	0.0399842	0.853	0.832	1
PML	0.821112	-0.0438033	0.29	0.273	1
POC1B	0.821137	-0.094513	0.239	0.23	1
ZPR1	0.821343	-0.0935688	0.295	0.285	1
PI4KB	0.821838	-0.0516712	0.308	0.3	1
C8orf82	0.822889	-0.11257	0.186	0.184	1
MS4A4A	0.82317	-0.0436253	0.481	0.457	1
RIOX2	0.823507	-0.248263	0.104	0.103	1
ZNF700	0.823666	-0.0102195	0.253	0.238	1
RFFL	0.823668	0.0236212	0.293	0.284	1
AGO1	0.824444	-0.0673978	0.36	0.339	1
HECTD1	0.824568	-0.0593517	0.62	0.582	1
ZMAT2	0.825032	0.0377325	0.508	0.481	1
CEBPG	0.825317	0.00247861	0.369	0.348	1
DBNL	0.825328	0.0126405	0.788	0.752	1
WDFY2	0.826413	-0.00417671	0.827	0.823	1
STARD3NL	0.82643	0.0110145	0.311	0.297	1
ZNF592	0.826559	-0.0484389	0.478	0.457	1
MGA	0.826562	-0.103057	0.31	0.303	1
CEBPZOS	0.826607	-0.0838351	0.277	0.268	1
ERICH1	0.826977	-0.022446	0.774	0.746	1
ENTPD3-AS1	0.827084	-0.031102	0.108	0.103	1
HERPUD1	0.827099	0.0483448	0.723	0.707	1
PTRH1	0.827204	-0.145223	0.12	0.113	1
FAM122B	0.827401	-0.187783	0.132	0.131	1
BARD1	0.827502	-0.0642266	0.158	0.158	1
RNASEH2C	0.82785	0.0173834	0.626	0.604	1
WDR82	0.827892	-0.0352951	0.477	0.461	1
NSUN2	0.828024	-0.190421	0.252	0.239	1
PIGC	0.828393	-0.123531	0.196	0.192	1
CBLB	0.828707	-0.147524	0.407	0.388	1
TAOK3	0.828796	-0.0304337	0.985	0.978	1
TRIM52	0.829346	-0.0356905	0.133	0.134	1
FAF1	0.829373	-0.019609	0.812	0.797	1
TRMU	0.829607	-0.18606	0.117	0.117	1
RGL2	0.829684	-0.0897485	0.143	0.135	1
HOMER3	0.830255	-0.102703	0.177	0.177	1
HEBP2	0.830365	-0.0601124	0.527	0.495	1
BICD2	0.830498	-0.0306542	0.413	0.387	1
DNAJB11	0.830836	-0.0887098	0.359	0.331	1
AC010247.1	0.831241	0.0963923	0.121	0.116	1
AATK	0.831276	-0.18315	0.123	0.124	1
CATSPERG	0.831366	-0.0921062	0.115	0.11	1
AIMP2	0.832141	-0.0953719	0.288	0.277	1
SNRNP35	0.832793	-0.0578465	0.265	0.246	1
ERCC5	0.833301	0.00365825	0.341	0.325	1
NECAP1	0.833392	0.00317787	0.232	0.221	1
CHCHD10	0.833455	0.00334432	0.829	0.801	1
PRMT1	0.833711	-0.0130507	0.352	0.341	1
ZNF830	0.83387	0.109421	0.109	0.105	1
GTPBP2	0.834204	-0.235085	0.131	0.129	1
SLC20A1	0.834218	-0.079843	0.412	0.382	1
PDCL	0.834449	-0.0699976	0.145	0.144	1
SDHAF3	0.834532	-0.0150542	0.178	0.171	1
ZNF720	0.834533	-0.252554	0.105	0.104	1
HCFC2	0.834737	-0.00369481	0.199	0.192	1
SF3B3	0.835017	0.0127898	0.287	0.282	1
PSMD1	0.835103	-0.046954	0.577	0.539	1
ARHGEF6	0.835476	-0.0629024	0.452	0.44	1
UQCRFS1	0.835538	0.0254894	0.743	0.714	1
ZSWIM8	0.835717	-0.043415	0.237	0.224	1
MED25	0.835901	-0.217585	0.161	0.158	1
HNRNPD	0.836403	0.000632477	0.806	0.793	1
ABCB8	0.836484	-0.098427	0.113	0.107	1
CNOT3	0.83684	-0.133882	0.161	0.15	1
SMYD3	0.837397	0.0248057	0.462	0.451	1
ACAA1	0.837457	0.0281546	0.735	0.715	1
AC073167.1	0.837457	0.00969733	0.102	0.097	1
ABI2	0.837527	-0.119056	0.185	0.177	1
GTF3C3	0.837879	-0.139843	0.155	0.155	1
PPP1R35	0.838075	-0.0824253	0.19	0.179	1
RPP38	0.838098	-0.0131505	0.213	0.205	1
CINP	0.838532	-0.0348261	0.262	0.246	1
ATP6V0D1	0.838822	-0.0476591	0.78	0.764	1
ZNF428	0.839193	-0.0709339	0.173	0.172	1
GATB	0.839274	-0.198522	0.113	0.112	1
TMCC1	0.839397	-0.0197773	0.622	0.617	1
CHUK	0.839482	-0.0343545	0.228	0.227	1
RNF217	0.839545	0.00275361	0.155	0.15	1
CDK19	0.840098	0.00707569	0.637	0.623	1
ZNF41	0.840206	-0.00457555	0.114	0.11	1
PIK3R4	0.840277	-0.11393	0.194	0.183	1
MRPL49	0.840499	-0.0271704	0.103	0.098	1
ABCB10	0.840768	-0.0730597	0.24	0.236	1
DNHD1	0.840957	-0.130686	0.135	0.135	1
HDGF	0.84102	-0.0115692	0.471	0.458	1
RRP36	0.841132	0.00393501	0.355	0.339	1
KIF13A	0.841547	-0.0409004	0.531	0.516	1
SIRT6	0.841571	-0.0604659	0.17	0.168	1
EMC4	0.841869	0.012641	0.328	0.311	1
ATXN1L	0.842116	-0.075184	0.104	0.098	1
PHPT1	0.842848	-0.0398775	0.734	0.715	1
POFUT1	0.842873	-0.16181	0.267	0.254	1
COMMD7	0.842967	-0.0502947	0.547	0.514	1
MEA1	0.843226	-0.099522	0.328	0.302	1
SAT1	0.843268	0.00806427	1	1	1
HTATIP2	0.843305	-0.0911051	0.408	0.384	1
FARSB	0.843411	-0.129455	0.174	0.171	1
NBR1	0.844038	-0.0246861	0.39	0.378	1
DUSP12	0.844162	-0.169756	0.122	0.121	1
TMEM167A	0.844186	-0.0296809	0.731	0.712	1
FUT8	0.844187	-0.0110541	0.176	0.173	1
EEF1AKNMT	0.844475	-0.0876392	0.117	0.112	1
JDP2	0.844495	-0.095613	0.64	0.616	1
OTUD6B	0.844574	-0.0818577	0.114	0.114	1
WDR25	0.844991	-0.0735224	0.161	0.154	1
PWP1	0.845169	-0.0978119	0.226	0.223	1
BUD31	0.845243	0.0115378	0.647	0.619	1
ARL8A	0.845257	-0.0595132	0.463	0.428	1
MTX1	0.845323	-0.0444184	0.226	0.218	1
ZKSCAN1	0.845712	-0.0957441	0.292	0.281	1
ITGB1BP1	0.845852	-0.0537354	0.493	0.477	1
CDK5	0.847781	-0.0650218	0.176	0.176	1
HAUS4	0.848196	-0.0832537	0.244	0.236	1
ALDH3B1	0.848211	-0.025454	0.455	0.414	1
CALML4	0.848241	0.0201176	0.656	0.635	1
PARP11	0.848289	-0.00431372	0.186	0.177	1
NCAPD2	0.848492	0.167758	0.125	0.122	1
SCYL1	0.848839	-0.21088	0.187	0.183	1
ABCF3	0.8489	-0.232391	0.1	0.098	1
ANAPC4	0.848992	-0.127298	0.205	0.193	1
PAPOLG	0.849054	-0.0988679	0.203	0.193	1
ZDHHC7	0.849224	-0.0243741	0.57	0.561	1
LINC01278	0.849896	0.00213081	0.179	0.173	1
MOSPD2	0.849922	-0.0260227	0.326	0.309	1
GMFG	0.850201	0.0190741	0.988	0.983	1
YIPF1	0.850404	-0.0279585	0.219	0.208	1
TERF2	0.850661	-0.110915	0.185	0.175	1
SNX15	0.851613	-0.121536	0.209	0.197	1
FEZ2	0.851892	-0.00804899	0.457	0.431	1
GPAT4	0.85195	-0.0871875	0.313	0.305	1
NEK4	0.852079	-0.0130061	0.163	0.165	1
KHDRBS2	0.852084	0.0917228	0.102	0.104	1
TMED8	0.852236	-0.126215	0.215	0.206	1
WDR46	0.853334	-0.142581	0.292	0.269	1
SLF2	0.853373	-0.107149	0.262	0.258	1
ATF1	0.853509	-0.107648	0.308	0.3	1
ZMPSTE24	0.853634	-0.0420398	0.245	0.234	1
CISD3	0.854371	-0.0367528	0.455	0.43	1
NDUFS8	0.854436	0.0471485	0.525	0.509	1
G2E3	0.854891	-0.0264636	0.315	0.3	1
OPRL1	0.854907	0.00452567	0.121	0.121	1
H2AFY	0.855022	-0.0327134	0.923	0.908	1
NOSIP	0.855403	0.0198511	0.423	0.411	1
LAMTOR4	0.855654	0.00644551	0.979	0.968	1
TRIM27	0.855904	-0.0877299	0.297	0.288	1
RUSC2	0.856068	-0.0500749	0.232	0.224	1
DAZAP1	0.856136	-0.0401084	0.485	0.467	1
DCK	0.856441	-0.0205458	0.217	0.209	1
PRMT7	0.856764	-0.107191	0.116	0.116	1
RBM22	0.857736	-0.0710109	0.303	0.279	1
DNAJC21	0.857858	-0.058984	0.447	0.417	1
U2AF2	0.858441	0.0188157	0.278	0.264	1
FBXO38	0.858497	-0.0109985	0.352	0.337	1
CPQ	0.859224	-0.0343001	0.782	0.774	1
RMI1	0.859734	-0.088066	0.125	0.124	1
TK2	0.860714	-0.116024	0.252	0.245	1
WASHC4	0.860916	0.00392723	0.806	0.783	1
AC020656.1	0.861009	0.0686124	0.683	0.636	1
MAML3	0.861127	0.0133793	0.708	0.734	1
SLC24A4	0.861249	0.0859879	0.634	0.622	1
RP9	0.861765	-0.100182	0.146	0.146	1
NCKAP1L	0.861843	0.0205784	0.867	0.831	1
VDAC1	0.861975	0.0133978	0.69	0.665	1
CASP2	0.862704	0.0715291	0.162	0.156	1
GPN2	0.863421	-0.00613541	0.153	0.147	1
CUL5	0.863469	0.0116847	0.537	0.526	1
CDC27	0.863471	-0.0294325	0.504	0.484	1
IRF5	0.863827	-0.0936922	0.383	0.361	1
RFNG	0.863872	-0.159553	0.15	0.141	1
SEC61G	0.864849	0.0145097	0.791	0.78	1
RXYLT1	0.865421	-0.023432	0.114	0.109	1
RPL37A	0.865512	-0.00934589	0.994	0.999	1
NOL10	0.865518	-0.0362486	0.375	0.371	1
SNAPC5	0.865546	-0.0191644	0.3	0.288	1
PPP1CA	0.865578	-0.0318341	0.915	0.907	1
GPR132	0.865635	-0.0844608	0.431	0.411	1
PIK3C3	0.86611	-0.0152006	0.484	0.447	1
ANKIB1	0.866771	0.0242491	0.524	0.5	1
MIGA1	0.866823	0.0143694	0.317	0.308	1
CXXC1	0.867528	-0.110971	0.164	0.16	1
HMBOX1	0.868627	0.00341214	0.526	0.514	1
NARF	0.868763	-0.0792182	0.293	0.278	1
CCDC6	0.869598	0.0521645	0.364	0.357	1
SLC39A4	0.869661	-0.0927984	0.155	0.154	1
TMEM109	0.870711	-0.175665	0.162	0.159	1
CLCN3	0.870759	0.0495714	0.332	0.324	1
PAK1IP1	0.870759	-0.120623	0.149	0.143	1
IFRD2	0.87105	0.00386409	0.145	0.145	1
NDUFA6	0.871076	-0.0136639	0.665	0.642	1
MFSD4B	0.871088	-0.0399188	0.211	0.21	1
ERAL1	0.871607	-0.0957763	0.113	0.113	1
NDUFB3	0.87202	-0.0114636	0.739	0.725	1
TIMM10	0.872224	-0.00181939	0.408	0.39	1
ZMYND11	0.872408	-0.129044	0.163	0.155	1
WDR43	0.872691	-0.0105122	0.376	0.365	1
ATG9A	0.872806	-0.00210371	0.185	0.176	1
DLD	0.873017	0.00935994	0.409	0.392	1
PREP	0.873276	0.0177809	0.405	0.384	1
TNIK	0.873714	-0.0847099	0.122	0.117	1
GRWD1	0.874016	-0.0105046	0.11	0.107	1
SPATA1	0.874325	-0.105074	0.144	0.137	1
TM9SF4	0.874694	-0.0225066	0.57	0.552	1
CHAMP1	0.87529	-0.00834232	0.126	0.123	1
TEX30	0.875876	-0.182773	0.1	0.1	1
MRRF	0.876024	-0.195203	0.26	0.239	1
ICE2	0.876165	-0.0762827	0.233	0.227	1
SRBD1	0.876239	0.0139649	0.545	0.542	1
INVS	0.876386	-0.0713334	0.324	0.319	1
PNPT1	0.876611	0.0773923	0.185	0.18	1
CLEC7A	0.876674	-0.0127664	0.917	0.904	1
RAMAC	0.876891	-0.00583179	0.107	0.103	1
FASTK	0.876931	-0.0574306	0.298	0.28	1
PSMB6	0.877167	-0.00692014	0.765	0.738	1
ATP6V1C1	0.877231	-0.10309	0.286	0.281	1
EIPR1	0.87729	-0.0780066	0.225	0.218	1
TBL1XR1	0.877641	-0.069789	0.75	0.747	1
CNOT11	0.878029	-0.0380302	0.198	0.196	1
COX14	0.878059	-0.0341457	0.685	0.651	1
DAGLB	0.87809	-0.0832272	0.324	0.305	1
PDHB	0.878175	-0.0202848	0.363	0.343	1
WBP1L	0.87838	-0.0368952	0.498	0.491	1
PPIE	0.878572	-0.0658535	0.246	0.232	1
TSHZ1	0.878587	0.0613826	0.161	0.155	1
TMCO4	0.878752	-0.0648648	0.175	0.174	1
RB1	0.878924	-0.0103728	0.839	0.826	1
UTP18	0.879004	-0.0114157	0.363	0.341	1
KCNE1	0.879249	-0.0497334	0.202	0.201	1
STAM2	0.879415	-0.050164	0.402	0.382	1
SNRNP200	0.879437	-0.0521526	0.359	0.339	1
ARFGAP2	0.879479	-0.0115286	0.38	0.359	1
AK2	0.879662	-0.0422065	0.366	0.352	1
PSD4	0.879855	-0.0809005	0.225	0.219	1
SURF6	0.880584	-0.081459	0.116	0.116	1
PTPRC	0.881212	-0.0025729	0.999	0.999	1
UQCC2	0.88126	-0.0713421	0.43	0.411	1
GLTP	0.881296	6.03546e-05	0.485	0.464	1
CAMKMT	0.881724	-0.0502985	0.486	0.478	1
PTPN9	0.882143	-0.0739078	0.495	0.464	1
NCOA1	0.882249	-0.0467837	0.887	0.878	1
FOXRED1	0.88264	-0.0229194	0.154	0.148	1
TRMT1L	0.882804	-0.0164408	0.192	0.184	1
MAPK8IP3	0.882818	-0.0253618	0.33	0.313	1
MCM9	0.883461	-0.0476487	0.399	0.385	1
C9orf72	0.88427	-0.00792805	0.855	0.843	1
POLR1A	0.884738	-0.11081	0.156	0.156	1
SP1	0.884747	-0.0518021	0.352	0.342	1
MMADHC	0.885233	-0.078267	0.323	0.314	1
VPS16	0.885273	-0.138314	0.262	0.244	1
MILR1	0.885305	-0.117674	0.161	0.154	1
HOTAIRM1	0.885309	-0.104613	0.52	0.486	1
APEX1	0.885313	-0.039461	0.42	0.397	1
CCAR1	0.885714	-0.0261472	0.518	0.498	1
PMVK	0.885742	-0.039185	0.524	0.496	1
HSCB	0.885828	-0.0919632	0.226	0.216	1
LAMTOR3	0.886058	0.0199817	0.313	0.306	1
TDP2	0.886432	-0.116854	0.195	0.186	1
LAIR1	0.886786	0.0507795	0.554	0.522	1
VIPAS39	0.886788	-0.1024	0.137	0.131	1
RAP2B	0.886819	0.0166207	0.528	0.499	1
H2AFV	0.88693	0.00759108	0.735	0.716	1
SDF2	0.887304	0.0520792	0.386	0.369	1
SBF2	0.887341	0.00413957	0.944	0.937	1
ASCC2	0.887417	-0.0393074	0.376	0.354	1
NOL7	0.887698	-7.5306e-05	0.673	0.633	1
CDKN1C	0.887876	-0.140444	0.775	0.714	1
SLC25A17	0.888138	0.0194523	0.105	0.101	1
ALDH3A2	0.888842	-0.0342627	0.226	0.214	1
ZDHHC4	0.888904	-0.267287	0.17	0.165	1
RAD23A	0.890216	0.00611324	0.585	0.548	1
GCDH	0.890394	-0.06187	0.137	0.132	1
RASA3	0.890724	-0.0541406	0.602	0.591	1
VPS37C	0.890812	-0.0838425	0.347	0.329	1
NAA10	0.89087	-0.00864793	0.486	0.464	1
RNF8	0.890977	-0.0317027	0.112	0.108	1
GOLIM4	0.891002	-0.108234	0.236	0.227	1
TIMM9	0.891368	-0.0458826	0.244	0.241	1
SLC4A8	0.891815	-0.0499412	0.244	0.239	1
WDR36	0.89199	-0.112327	0.135	0.129	1
LYSMD3	0.892315	-0.0648607	0.201	0.192	1
CALM3	0.892526	-0.00881369	0.853	0.831	1
RFC2	0.892734	-0.077202	0.189	0.187	1
IFT74	0.893158	0.00893972	0.15	0.146	1
RHBDD1	0.89321	-0.0963498	0.36	0.348	1
NDC1	0.893378	-0.0834644	0.125	0.125	1
OGFOD1	0.893406	-0.130446	0.104	0.104	1
CWC15	0.893474	-0.0217892	0.546	0.527	1
GPR107	0.893655	-0.0324437	0.375	0.355	1
VPS37A	0.893849	-0.149532	0.245	0.234	1
METTL22	0.894207	0.0119959	0.201	0.202	1
SPTLC1	0.894241	0.0422576	0.466	0.454	1
POT1	0.894578	-0.0439467	0.145	0.138	1
ENDOG	0.894855	-0.0974741	0.214	0.202	1
MSMO1	0.895293	-0.0572495	0.123	0.119	1
IDH3B	0.895518	-0.107125	0.371	0.342	1
RAD17	0.895698	-0.188949	0.123	0.121	1
LINC01184	0.895998	0.139827	0.148	0.146	1
DAG1	0.89646	-0.121166	0.148	0.147	1
CSF1R	0.896489	0.0162184	0.872	0.878	1
AZI2	0.896881	-0.0676642	0.371	0.356	1
PATL1	0.897273	-0.0754097	0.29	0.274	1
NADK2	0.897394	0.0414409	0.101	0.101	1
PPP2R5E	0.897757	-0.0573257	0.664	0.65	1
DHRS7B	0.898093	-0.0222932	0.368	0.357	1
ZRANB3	0.898142	-0.0441506	0.159	0.154	1
UCHL3	0.898431	-0.0623766	0.506	0.486	1
PEBP1	0.89866	-0.102217	0.364	0.341	1
ATP7A	0.900399	-0.279532	0.102	0.097	1
PNKP	0.90042	-0.117252	0.309	0.293	1
AP5Z1	0.900461	0.0163529	0.263	0.255	1
MRPL58	0.900518	-0.0317371	0.213	0.201	1
GPS2	0.900538	-0.0461974	0.458	0.432	1
ZDHHC2	0.900847	-0.112303	0.211	0.204	1
GALK2	0.900947	-0.104744	0.315	0.299	1
POGK	0.900961	-0.102163	0.225	0.219	1
RAB20	0.901207	0.177588	0.258	0.263	1
TINF2	0.901297	-0.116918	0.295	0.284	1
NEK9	0.901981	-0.113696	0.255	0.249	1
LRR1	0.902017	-0.110802	0.144	0.142	1
RPE	0.902051	-0.0404627	0.215	0.206	1
CAMTA2	0.902121	-0.158804	0.227	0.212	1
PHC3	0.902174	-0.0100875	0.637	0.616	1
NDUFB4	0.902248	0.00642436	0.8	0.756	1
TGFBR2	0.902364	-0.00864676	0.791	0.784	1
CEP120	0.902598	-0.115115	0.185	0.183	1
FAM136A	0.90271	-0.0706934	0.253	0.239	1
D2HGDH	0.902816	-0.215019	0.137	0.132	1
COMMD4	0.902832	-0.0747293	0.281	0.265	1
TCEAL8	0.903	-0.101853	0.125	0.123	1
TMEM38B	0.903048	-0.136166	0.178	0.174	1
AHCYL1	0.903351	-0.0671029	0.495	0.465	1
DCPS	0.903439	-0.0404964	0.295	0.281	1
GMPPA	0.903534	-0.178031	0.136	0.133	1
C1orf43	0.903543	-0.00214139	0.603	0.58	1
DDX49	0.903551	-0.0781696	0.31	0.291	1
NRAS	0.903607	-0.0704635	0.244	0.231	1
MCU	0.904168	-0.0503837	0.465	0.455	1
TBC1D32	0.904314	0.0317881	0.11	0.107	1
ST14	0.904517	-0.025017	0.102	0.099	1
C12orf10	0.904547	-0.0591371	0.335	0.314	1
ZCRB1	0.905142	-0.0434033	0.385	0.377	1
SIMC1	0.905221	-0.0903549	0.179	0.18	1
PPP4R1	0.90534	-0.0630203	0.368	0.349	1
DCTN6	0.906468	-0.0329251	0.245	0.239	1
DDX42	0.906652	-0.0194324	0.347	0.332	1
SLC35F5	0.906811	-0.071254	0.382	0.362	1
KDM5C	0.907139	-0.0720745	0.287	0.279	1
PHACTR4	0.907241	-0.0503272	0.49	0.476	1
TEPSIN	0.907718	-0.215553	0.114	0.111	1
SNX29	0.90775	-0.0390041	0.675	0.634	1
C11orf68	0.908108	-0.0237762	0.146	0.141	1
C1D	0.909436	-0.0120223	0.508	0.476	1
ENO1	0.909446	-0.0210505	0.959	0.953	1
SLC35B3	0.909512	-0.041251	0.185	0.178	1
NUDCD2	0.909804	-0.0132204	0.27	0.258	1
LARP1	0.909919	-0.0408709	0.585	0.56	1
MRPL35	0.910675	0.0225197	0.188	0.187	1
ERI3	0.910679	-0.0957412	0.267	0.252	1
MAN1A2	0.910713	-0.0191758	0.444	0.434	1
UBE2V2	0.910788	0.0144213	0.414	0.403	1
MTRF1L	0.911121	-0.150808	0.25	0.236	1
ZNF770	0.911123	-0.0298306	0.135	0.131	1
CAAP1	0.911296	-0.0855503	0.244	0.241	1
ANO10	0.912069	-0.0973036	0.316	0.313	1
HDAC4	0.912287	-0.0609273	0.617	0.589	1
MOB4	0.912467	0.0473175	0.445	0.441	1
KLF3	0.912499	-0.087265	0.814	0.77	1
EXOSC9	0.912561	-0.0224649	0.182	0.176	1
GTPBP10	0.912736	-0.112194	0.15	0.148	1
LNPK	0.91297	-0.135987	0.234	0.22	1
SPECC1L	0.913184	-0.0154395	0.436	0.421	1
EIF1	0.914168	0.0116349	0.999	0.998	1
CCDC28A	0.914292	0.0186625	0.3	0.288	1
TEX10	0.914387	-0.275931	0.148	0.146	1
PHF20	0.915401	-0.0107289	0.846	0.841	1
PDLIM2	0.916022	-0.0475363	0.504	0.488	1
RXRB	0.916351	-0.0287705	0.132	0.13	1
FAM122C	0.91666	-0.0542328	0.1	0.097	1
SET	0.916887	0.0253379	0.793	0.778	1
ARMC10	0.917439	0.064225	0.305	0.295	1
TRAP1	0.91768	-0.012484	0.177	0.173	1
C5orf56	0.918173	0.0195329	0.483	0.464	1
DHX16	0.918319	-0.0271135	0.148	0.144	1
UBE2B	0.918476	-0.0376125	0.807	0.803	1
MGAT4A	0.919166	-0.269384	0.13	0.124	1
SLC43A3	0.919328	0.0160388	0.312	0.301	1
CXorf56	0.919752	-0.294113	0.1	0.099	1
MYO19	0.920003	-0.181649	0.142	0.135	1
STOML2	0.920424	0.0449465	0.295	0.287	1
CEP350	0.920635	0.0302075	0.701	0.694	1
RARS2	0.920667	-0.111219	0.418	0.405	1
SPSB3	0.920737	-0.0537458	0.351	0.338	1
ZFYVE1	0.921257	-0.148754	0.151	0.149	1
KIF3B	0.921919	-0.0412383	0.286	0.277	1
PRPF31	0.922022	-0.0159059	0.33	0.31	1
PMPCA	0.922635	-0.0688017	0.205	0.195	1
CLYBL	0.922637	-0.0943263	0.168	0.162	1
WDR1	0.922874	-0.00201572	0.786	0.757	1
CMTM3	0.923701	-0.0119046	0.387	0.367	1
TLK1	0.923874	-0.0029799	0.633	0.611	1
MOB3A	0.924734	0.031102	0.746	0.73	1
SETD1B	0.924775	-0.0221693	0.216	0.208	1
IFNAR1	0.924912	0.00932142	0.579	0.558	1
POLR3A	0.924923	0.0640022	0.125	0.124	1
RPF1	0.925512	-0.07263	0.36	0.34	1
TTC13	0.925857	-0.0511097	0.292	0.286	1
ANKRD17	0.925914	0.0131779	0.818	0.811	1
CEP295	0.926055	-0.0189299	0.146	0.146	1
RPUSD4	0.926162	-0.144734	0.114	0.109	1
EIF3A	0.926202	-0.0357796	0.86	0.873	1
SELENON	0.926558	-0.100709	0.138	0.133	1
FAM241A	0.9266	0.00508877	0.295	0.288	1
VPS72	0.926824	-0.0749714	0.121	0.118	1
WDR83	0.927264	-0.23744	0.11	0.107	1
DCUN1D2	0.927378	-0.1627	0.155	0.15	1
NDUFAF7	0.927765	-0.0595192	0.126	0.125	1
TMEM62	0.928199	0.0752655	0.179	0.178	1
UTP4	0.92852	-0.114281	0.112	0.108	1
ATP11C	0.928788	-0.0797728	0.347	0.335	1
CTR9	0.930142	-0.129004	0.325	0.306	1
MTM1	0.930257	0.0493451	0.361	0.358	1
RNF13	0.930801	0.00453467	0.886	0.892	1
AHCY	0.930924	-0.0744416	0.231	0.223	1
STAMBP	0.931182	-0.0326174	0.244	0.236	1
METTL21A	0.931633	-0.111086	0.221	0.214	1
PRPF40A	0.932159	-0.012333	0.757	0.739	1
PSMD4	0.932771	-0.000170755	0.68	0.649	1
TP53TG1	0.933046	-0.205943	0.126	0.124	1
ARAP2	0.933175	-0.0982108	0.718	0.683	1
PITHD1	0.933469	-0.0761814	0.324	0.303	1
SGPL1	0.933522	-0.0849936	0.33	0.317	1
AL445524.1	0.93387	-0.0638623	0.163	0.158	1
VPS35L	0.934478	-0.08033	0.407	0.389	1
RNF7	0.935307	0.00494214	0.745	0.712	1
ZNF160	0.935976	0.0159124	0.192	0.187	1
FBXO28	0.936261	-0.07837	0.306	0.3	1
DIP2A	0.936445	-0.0216581	0.368	0.349	1
PGLS	0.93667	0.00560498	0.919	0.908	1
NUDT16L1	0.936772	-0.0193922	0.27	0.258	1
EIF4G1	0.93804	-0.0484968	0.485	0.47	1
MNAT1	0.938293	0.0782133	0.246	0.244	1
TIMM29	0.938699	-0.0338181	0.142	0.141	1
SLC38A10	0.938835	-0.0263348	0.544	0.513	1
PAFAH1B2	0.938891	-0.0764947	0.537	0.514	1
ABHD3	0.939274	-0.0143403	0.653	0.606	1
ICAM2	0.939367	-0.00272451	0.687	0.665	1
NBEAL1	0.939612	-0.000782994	0.375	0.366	1
SLC25A39	0.940249	-0.0808145	0.256	0.24	1
ZYX	0.940322	0.0327956	0.749	0.728	1
UBA5	0.941092	0.00804071	0.135	0.132	1
RANGRF	0.941864	-0.133302	0.132	0.129	1
PPP1R14B	0.941886	-0.0230162	0.575	0.543	1
LYPD2	0.941886	-0.612322	0.171	0.166	1
DDX60L	0.943164	0.071057	0.535	0.527	1
PLSCR3	0.943166	-0.00686429	0.269	0.262	1
LIPE-AS1	0.943675	-0.131458	0.143	0.141	1
LRCH1	0.943726	0.010421	0.429	0.42	1
ARMCX6	0.94398	-0.0370137	0.257	0.248	1
TTC28-AS1	0.944067	-0.119361	0.148	0.146	1
DIDO1	0.944084	0.00720679	0.397	0.393	1
CRNKL1	0.944283	-0.17266	0.203	0.195	1
COMMD9	0.944468	0.00367625	0.546	0.519	1
MYL12B	0.944876	0.0188644	0.981	0.979	1
CUX1	0.945747	-0.0327062	0.924	0.918	1
RAC2	0.945853	-0.0080369	0.911	0.904	1
ATE1	0.946267	-0.00115218	0.397	0.394	1
AGA	0.946373	-0.144388	0.196	0.19	1
NASP	0.946393	0.00272679	0.466	0.456	1
RNF170	0.946428	-0.192122	0.135	0.133	1
SNRNP40	0.947267	0.00120918	0.351	0.338	1
LRRC47	0.947404	-0.0176497	0.175	0.172	1
FBP1	0.947696	-0.0364194	0.695	0.656	1
PRKAB1	0.948021	-0.0854692	0.107	0.106	1
CMSS1	0.948108	0.00390552	0.338	0.331	1
COX6B1	0.948414	0.0106437	0.971	0.981	1
IFIT5	0.948534	-0.057473	0.113	0.111	1
GTF2H3	0.948634	-0.122421	0.157	0.154	1
NOL8	0.948711	-0.104237	0.255	0.24	1
UPF3A	0.948717	-0.132097	0.272	0.257	1
MTMR9	0.948721	-0.0449337	0.249	0.24	1
PRELID3B	0.949252	-0.0187299	0.182	0.178	1
PBRM1	0.949321	0.0179049	0.676	0.662	1
NCBP2	0.949365	-0.0828305	0.315	0.299	1
IL27RA	0.949493	-0.0327456	0.295	0.29	1
DMXL2	0.949915	-0.00974512	0.893	0.872	1
EEF2K	0.950206	-0.307868	0.104	0.102	1
ARHGAP27	0.950542	-0.058093	0.594	0.569	1
USP40	0.950855	-0.224918	0.15	0.143	1
DMTF1	0.950919	-0.0943895	0.372	0.356	1
TMEM245	0.95102	-0.05254	0.242	0.236	1
RAPGEF6	0.951506	-0.00427524	0.586	0.584	1
MCRIP1	0.951519	-0.0163622	0.576	0.557	1
HGS	0.951519	-0.0680756	0.265	0.249	1
PIAS2	0.951639	-0.0775041	0.225	0.218	1
MMGT1	0.951699	0.00467644	0.207	0.202	1
MRPS36	0.95191	-0.0394893	0.545	0.517	1
GYPC	0.952318	0.0121814	0.292	0.287	1
AKAP9	0.952635	-0.0291531	0.696	0.672	1
CEACAM4	0.953341	-0.102978	0.157	0.151	1
ZBTB44	0.953345	-0.0343443	0.313	0.299	1
ACOT8	0.953851	-0.0742195	0.223	0.211	1
EI24	0.953968	-0.108423	0.175	0.171	1
C19orf38	0.954174	-0.00837445	0.802	0.782	1
ATP6AP1	0.954373	-0.0124527	0.534	0.497	1
STAM	0.954906	-0.0326235	0.231	0.222	1
SEC24C	0.955015	-0.0242172	0.277	0.263	1
MYCBP	0.955169	-0.0903187	0.343	0.329	1
NHSL2	0.955962	-0.050239	0.261	0.251	1
POLR2H	0.956013	-0.000765821	0.234	0.224	1
CREB3L2	0.956187	-0.178624	0.169	0.166	1
MAGED2	0.956224	-0.104755	0.285	0.273	1
NGDN	0.956362	-0.13796	0.235	0.223	1
GDI1	0.95644	-0.0748384	0.207	0.201	1
TAF11	0.956786	-0.0359902	0.352	0.34	1
PACC1	0.957058	-0.0365371	0.182	0.179	1
PSMC4	0.957266	-0.0317133	0.55	0.515	1
RABL2B	0.958187	-0.141303	0.106	0.105	1
ACTR1A	0.958769	-0.049683	0.455	0.431	1
RPL35A	0.958921	0.0167414	0.999	0.996	1
SNHG8	0.959153	0.00308306	0.689	0.658	1
SHFL	0.959167	-0.0383072	0.257	0.243	1
ADAM15	0.959436	-0.0409688	0.315	0.309	1
P4HA1	0.959755	-0.0263938	0.476	0.451	1
RNASEH1	0.959879	-0.144014	0.213	0.206	1
ANKRD27	0.960079	-0.0781645	0.278	0.269	1
FIS1	0.960197	0.00911374	0.766	0.742	1
SMARCAD1	0.960855	-0.169131	0.195	0.185	1
ETNK1	0.960973	0.0350475	0.575	0.577	1
BAIAP2-DT	0.96158	-0.126476	0.107	0.105	1
NLRP1	0.96193	0.0152438	0.713	0.703	1
IPO7	0.961944	0.0191353	0.481	0.458	1
RTCB	0.962144	-0.0110223	0.42	0.406	1
TECPR2	0.962201	-0.140136	0.223	0.216	1
ZNF302	0.962327	-0.188138	0.165	0.159	1
PKD2	0.962892	-0.310611	0.133	0.129	1
RSPRY1	0.962998	-0.0389004	0.263	0.252	1
KIAA1841	0.963247	-0.0214642	0.155	0.153	1
AC024084.1	0.963706	0.0153038	0.24	0.237	1
SERGEF	0.963751	-0.0411034	0.36	0.351	1
PPP4R3B	0.96394	-0.0293192	0.583	0.561	1
ETS2	0.96401	-0.0177298	0.58	0.572	1
UBQLN2	0.964177	-0.0885445	0.217	0.21	1
ENOX2	0.96471	-0.0719058	0.353	0.34	1
USF3	0.964956	-0.0747856	0.296	0.29	1
CRACR2A	0.965337	0.0137121	0.156	0.153	1
APP	0.96557	0.00990039	0.386	0.378	1
CSTB	0.965777	-0.0461395	0.976	0.969	1
ARL1	0.967058	-0.073319	0.231	0.222	1
RUFY2	0.967223	-0.173734	0.236	0.227	1
IDH3A	0.967392	-0.0562607	0.322	0.311	1
H2AFZ	0.967411	-0.0337065	0.892	0.881	1
COA8	0.967508	-0.0545656	0.311	0.294	1
RMDN1	0.967659	-0.0533041	0.314	0.3	1
DCAF17	0.967762	0.066578	0.108	0.108	1
KAT8	0.96778	-0.0934133	0.277	0.264	1
BIRC2	0.96782	-0.0296966	0.466	0.445	1
PPP1R12B	0.968137	-0.0146589	0.414	0.411	1
PRMT3	0.968239	-0.0694793	0.285	0.278	1
TULP4	0.968431	-0.054538	0.334	0.328	1
HSPBAP1	0.968583	0.0116977	0.369	0.358	1
TMEM267	0.96873	-0.0347008	0.16	0.159	1
ABCC10	0.969701	-0.114475	0.101	0.099	1
AC068282.1	0.969911	-0.0633444	0.211	0.203	1
TRIM44	0.970398	-0.0235091	0.62	0.607	1
NELFE	0.970409	-0.0138846	0.427	0.403	1
RPP30	0.970685	-0.0686583	0.241	0.23	1
ZC3H15	0.971619	-0.0470443	0.705	0.664	1
HLA-F	0.97216	-0.0484233	0.778	0.743	1
MCFD2	0.972267	-0.121315	0.188	0.182	1
ZCWPW1	0.97286	-0.0643668	0.146	0.142	1
PPP1R11	0.973466	-0.0620715	0.421	0.401	1
ORMDL1	0.97352	-0.0292606	0.535	0.513	1
COX20	0.973653	-0.0186525	0.445	0.427	1
NDRG3	0.973825	-0.226859	0.177	0.171	1
MBD2	0.97383	-0.0174682	0.936	0.906	1
FAM193B	0.974055	-0.0515816	0.175	0.17	1
DCUN1D5	0.974469	-0.0298851	0.218	0.211	1
PPP1R8	0.974582	-0.191373	0.138	0.134	1
SLC35A5	0.974783	-0.0123729	0.211	0.206	1
AASDHPPT	0.97488	-0.0415341	0.255	0.247	1
EIF3B	0.974931	0.00603979	0.454	0.444	1
MXD3	0.975046	-0.0445627	0.265	0.257	1
TLR2	0.975582	-0.0414083	0.717	0.693	1
TERF1	0.975916	-0.208141	0.247	0.232	1
MTAP	0.976153	-0.047487	0.266	0.262	1
FTO	0.976364	-0.0926188	0.505	0.488	1
SLC25A32	0.976644	0.0464643	0.255	0.246	1
CYP2R1	0.976668	-0.0962662	0.117	0.116	1
WDR6	0.97669	-0.252519	0.17	0.163	1
PRCC	0.977055	-0.0584909	0.221	0.212	1
CLOCK	0.977624	-0.164726	0.325	0.306	1
DFFA	0.977881	-0.0972211	0.164	0.16	1
NUP42	0.977936	-0.065974	0.34	0.322	1
MAN2A2	0.978175	-0.0240731	0.159	0.156	1
CR1	0.978193	-0.0609454	0.293	0.281	1
MARCH7	0.978621	0.0286658	0.653	0.641	1
PCCB	0.979027	-0.113451	0.163	0.157	1
CTBP2	0.979363	-0.0333856	0.884	0.87	1
POR	0.979793	-0.0405031	0.336	0.32	1
LIN7C	0.980027	-0.099746	0.217	0.211	1
ATPAF1	0.980082	-0.103728	0.164	0.157	1
YIPF2	0.980095	-0.113848	0.125	0.121	1
TPK1	0.980614	-0.00365213	0.552	0.545	1
SS18	0.980763	-0.0376705	0.486	0.476	1
GTPBP4	0.980836	-0.0269674	0.282	0.273	1
MOB2	0.980847	-0.10294	0.34	0.323	1
PUS1	0.981078	-0.069977	0.107	0.105	1
TFPT	0.981126	-0.188706	0.106	0.103	1
MAP4K4	0.981744	-0.0417006	0.814	0.793	1
CBLL1	0.981955	-0.0617023	0.201	0.195	1
SERTAD3	0.982019	-0.113405	0.321	0.305	1
CHMP1A	0.98231	-0.0981277	0.397	0.377	1
PARVB	0.982415	-0.0492927	0.455	0.442	1
MPST	0.982415	-0.128934	0.155	0.152	1
WRAP73	0.982496	0.0335861	0.177	0.172	1
RAB5C	0.983037	-0.0165806	0.816	0.795	1
NUDT3	0.983434	-0.0879321	0.355	0.333	1
DCTN2	0.983884	-0.0342148	0.466	0.451	1
APOL2	0.983926	-0.0592481	0.194	0.187	1
SKI	0.984317	-0.129556	0.266	0.253	1
STRN3	0.984747	0.0411585	0.57	0.56	1
EXOC1	0.98482	-0.0515439	0.464	0.438	1
TTLL3	0.984828	-0.0256238	0.23	0.226	1
RPP21	0.98483	-0.0425447	0.363	0.343	1
OXSR1	0.984915	-0.0160637	0.655	0.643	1
GALC	0.985595	-0.0582047	0.252	0.244	1
FAM157C	0.985809	-0.120281	0.21	0.203	1
MRPL47	0.986174	-0.0169334	0.456	0.431	1
PIGL	0.986339	0.0511716	0.167	0.166	1
SRSF10	0.986359	-0.00576323	0.625	0.601	1
EIF4A1	0.986502	-3.67623e-05	0.988	0.988	1
SREBF2	0.986676	-0.156164	0.524	0.488	1
LEMD3	0.986679	-0.097928	0.253	0.242	1
AL590764.1	0.986758	0.0250528	0.113	0.112	1
NCSTN	0.987759	-0.0619085	0.323	0.309	1
DGUOK	0.98782	0.017343	0.563	0.551	1
DNAJC5	0.987858	-0.0264885	0.626	0.619	1
MCMBP	0.988108	-0.124661	0.419	0.394	1
MED4	0.988369	0.0104979	0.528	0.503	1
NDUFA11	0.988691	0.0262153	0.884	0.85	1
NUS1	0.989709	-0.0322236	0.368	0.358	1
GLRX3	0.990166	-0.0468214	0.446	0.419	1
ADAP1	0.99048	-0.0371623	0.402	0.38	1
MICOS13	0.990637	-0.000259965	0.694	0.666	1
SLC39A3	0.990958	0.00367614	0.16	0.157	1
DUSP11	0.990967	-0.0679888	0.141	0.137	1
PACRGL	0.991442	-0.00464402	0.14	0.138	1
AKNAD1	0.991635	-0.0837095	0.102	0.1	1
MSL3	0.991744	-0.0481802	0.372	0.357	1
TMF1	0.991933	0.00370041	0.419	0.407	1
NAE1	0.992243	-0.00624835	0.136	0.133	1
GALNT1	0.992464	-0.0416766	0.631	0.602	1
DNMT1	0.992571	-0.0626863	0.351	0.336	1
ZNF589	0.992932	-0.201585	0.109	0.106	1
RFXANK	0.993159	-0.0371114	0.318	0.301	1
MED16	0.993204	-0.126066	0.201	0.193	1
GOSR1	0.9933	0.0259382	0.32	0.31	1
ADRM1	0.993407	-0.0689557	0.557	0.52	1
MVB12A	0.993501	-0.103432	0.308	0.289	1
HGSNAT	0.993533	-0.038684	0.382	0.359	1
SCRN3	0.993535	-0.208255	0.1	0.097	1
ZNF561	0.993576	-0.00538562	0.101	0.099	1
RPRD2	0.993591	-0.146841	0.435	0.42	1
ARHGEF2	0.993679	0.00800567	0.491	0.471	1
SMARCAL1	0.993681	-0.255469	0.18	0.174	1
PSEN1	0.99424	-0.0153491	0.84	0.845	1
CRK	0.994515	-0.0258484	0.514	0.501	1
PNISR	0.994864	-0.0266348	0.75	0.729	1
PNO1	0.995374	-0.0245316	0.207	0.202	1
GSS	0.995875	-0.101063	0.205	0.198	1
TSC2	0.995934	-0.0757162	0.187	0.18	1
CDC42BPB	0.996928	-0.105624	0.265	0.257	1
FUOM	0.997007	0.000230048	0.305	0.298	1
CAPZB	0.997369	-0.0268572	0.983	0.975	1
FAM193A	0.997665	-0.0712417	0.5	0.478	1
ASGR1	0.997797	-0.0758244	0.454	0.429	1
LACTB2	0.997839	-0.02362	0.176	0.173	1
DYRK4	0.998453	-0.0817354	0.116	0.114	1
TMEM165	0.99891	-0.03108	0.832	0.799	1
GON7	0.998999	-0.116202	0.14	0.136	1
IQCB1	0.999599	-0.0551112	0.362	0.352	1
BTN2A1	0.999666	-0.113515	0.194	0.187	1
DENND1A	0.999857	-0.0133813	0.942	0.927	1
RSPH3	0.999954	-0.0915286	0.151	0.146	1

### Sheet: Rel_PHE_D1 CD16_Mono D7
Gene	p_val	avg_log2FC	pct.1	pct.2	p_val_adj
FOS	2.96608e-131	1.31965	0.982	0.845	1.08561e-126
JUN	4.77661e-118	1.49284	0.91	0.604	1.74829e-113
IGKC	1.73059e-107	-2.35428	0.176	0.552	6.33413e-103
S100A9	8.49839e-96	-1.17285	0.962	0.983	3.11049e-91
AC105402.3	2.68416e-95	-7.04386	0.024	0.323	9.8243e-91
HIST1H1E	2.07264e-90	1.6022	0.692	0.295	7.58608e-86
RPS4Y1	1.29653e-87	10.1512	0.289	0	4.74544e-83
DUSP1	1.37857e-86	0.655493	0.998	0.988	5.04569e-82
TRA2B	4.68428e-86	0.87044	0.95	0.814	1.71449e-81
FOSB	4.82606e-86	1.39021	0.807	0.478	1.76639e-81
HLA-A	1.44873e-85	-0.540937	0.996	0.997	5.30249e-81
MT-ND3	1.46328e-81	-0.391446	1	1	5.35575e-77
LSP1	5.1201e-80	-0.791381	0.875	0.953	1.87401e-75
PER1	3.37754e-77	1.38576	0.725	0.383	1.23621e-72
ELF1	3.91614e-75	0.805268	0.974	0.917	1.43335e-70
LINC00278	7.23105e-75	9.60222	0.251	0	2.64664e-70
MTRNR2L12	1.07662e-72	1.03655	0.993	0.969	3.94053e-68
ACTG1	1.81157e-72	-0.517818	0.996	0.997	6.63054e-68
CPT1A	6.32111e-72	1.29613	0.679	0.313	2.31359e-67
UTY	7.825e-72	8.34074	0.244	0.001	2.86403e-67
YPEL5	2.52964e-70	0.930636	0.928	0.764	9.25873e-66
AC122685.1	2.99629e-70	-6.6241	0.005	0.223	1.09667e-65
CCNL1	1.42218e-69	0.820094	0.931	0.804	5.20533e-65
FKBP5	5.65584e-69	1.99092	0.841	0.62	2.07009e-64
TYROBP	1.82129e-67	-0.345692	1	0.999	6.66609e-63
CD83	3.36193e-67	0.945612	0.923	0.796	1.2305e-62
S100A11	1.00766e-64	-0.401824	0.999	0.999	3.68814e-60
CELF2	1.63404e-64	0.671919	0.994	0.976	5.98076e-60
IRS2	1.75998e-63	1.52163	0.597	0.27	6.44172e-59
TMSB4X	5.55138e-62	-0.362506	1	1	2.03186e-57
KCNAB2	1.34256e-60	1.09144	0.86	0.637	4.9139e-56
NFKBIA	2.62566e-59	0.976042	0.872	0.671	9.61019e-55
RPL8	8.12552e-59	-0.343059	1	0.999	2.97402e-54
RABGEF1	1.16727e-58	0.876918	0.9	0.751	4.27232e-54
B2M	9.38885e-58	-0.336495	1	1	3.43641e-53
CXCR4	1.1379e-57	2.19529	0.462	0.176	4.16482e-53
YWHAB	7.09536e-57	-0.490971	0.965	0.984	2.59697e-52
NR4A2	5.92665e-56	1.37208	0.604	0.296	2.16921e-51
VMP1	1.33844e-55	0.562692	0.998	0.975	4.89882e-51
PDK4	1.54016e-55	1.97698	0.417	0.132	5.63712e-51
RPL7	2.05307e-54	-0.390978	0.992	0.997	7.51443e-50
DDX3Y	1.4073e-53	8.55799	0.185	0	5.15085e-49
RPL13A	2.52334e-53	-0.361927	0.999	0.998	9.23569e-49
MT-CYB	4.01802e-53	-0.405399	1	1	1.47064e-48
EEF1D	2.79795e-52	-0.435173	0.978	0.991	1.02408e-47
ARL17B	1.03733e-50	1.99717	0.354	0.098	3.79672e-46
LGALS1	1.19249e-50	-0.518956	0.984	0.996	4.36464e-46
SMAP2	1.55759e-50	0.578683	0.996	0.982	5.70092e-46
CLK1	1.94226e-50	0.895673	0.81	0.577	7.10886e-46
RBM39	5.37764e-50	0.529849	0.978	0.937	1.96827e-45
ACTB	4.08878e-48	-0.303317	1	1	1.49654e-43
CORO1A	4.13122e-48	-0.404363	0.988	0.991	1.51207e-43
IGLC3	7.10373e-48	-4.50997	0.008	0.167	2.60004e-43
NEAT1	1.87328e-47	0.442816	0.999	0.997	6.85639e-43
HIST1H1D	2.63583e-47	1.59176	0.466	0.193	9.64739e-43
RPS20	2.9887e-47	-0.40516	0.99	0.993	1.0939e-42
EEF1A1	3.85672e-47	-0.26662	1	1	1.4116e-42
GABARAP	6.96479e-47	-0.386873	0.995	0.991	2.54918e-42
HECA	1.08092e-46	0.764272	0.886	0.716	3.95626e-42
SIPA1L1	1.56507e-46	0.624725	0.974	0.93	5.72831e-42
MTRNR2L8	1.84972e-46	-3.01148	0.555	0.661	6.77017e-42
IFRD1	4.79513e-46	1.1642	0.68	0.429	1.75506e-41
FOXO3	6.84776e-46	0.938716	0.89	0.775	2.50635e-41
SESN1	8.04308e-46	0.905528	0.757	0.495	2.94385e-41
MT-CO2	8.42197e-46	-0.26756	1	1	3.08253e-41
JMJD1C	9.50803e-46	0.538462	0.987	0.941	3.48004e-41
ANPEP	1.23738e-45	-1.61862	0.227	0.459	4.52895e-41
TSC22D3	1.7028e-45	0.691353	0.954	0.88	6.23241e-41
MT-ND5	2.16507e-45	0.328126	1	0.999	7.92437e-41
PLCG2	3.47357e-45	0.649793	0.935	0.784	1.27136e-40
TMSB10	3.96625e-45	-0.258662	1	1	1.45169e-40
KLF9	4.04662e-45	1.58799	0.441	0.177	1.4811e-40
TBC1D8	1.15992e-44	0.67817	0.943	0.853	4.24541e-40
ANKRD11	2.15377e-44	0.582573	0.942	0.887	7.88302e-40
MIR22HG	1.19058e-43	1.21902	0.556	0.286	4.35765e-39
DDX5	5.53804e-43	0.39167	0.988	0.976	2.02698e-38
HLA-DRB1	8.0501e-43	-0.75403	0.934	0.945	2.94642e-38
HLA-DPA1	9.42417e-43	-0.723166	0.948	0.966	3.44934e-38
HLA-DRA	1.2616e-42	-0.799961	0.956	0.966	4.61758e-38
MT-ND4L	2.35754e-42	0.614775	0.982	0.919	8.62884e-38
H3F3A	4.31704e-42	-0.250347	1	1	1.58008e-37
FEM1C	4.53335e-42	1.03344	0.599	0.32	1.65925e-37
IGHA1	6.01111e-42	-2.72051	0.052	0.232	2.20013e-37
MIR181A1HG	1.10666e-41	1.1583	0.592	0.324	4.0505e-37
NAMPT	2.01578e-41	0.580354	0.993	0.974	7.37794e-37
ELL2	2.67781e-41	1.52312	0.567	0.332	9.80106e-37
ARIH1	3.95507e-41	0.59749	0.931	0.826	1.44759e-36
EIF1AY	4.60748e-41	7.88656	0.143	0	1.68638e-36
SLC7A7	1.0674e-40	-0.562075	0.892	0.935	3.90678e-36
PPP1R15A	1.52205e-40	0.795928	0.773	0.55	5.57084e-36
HLA-DPB1	2.26177e-40	-0.925959	0.857	0.892	8.27832e-36
AL499604.1	2.9364e-40	1.49826	0.403	0.16	1.07475e-35
RPS4X	3.22991e-40	-0.285518	0.999	0.999	1.18218e-35
HNRNPU	6.08428e-40	0.573555	0.934	0.84	2.22691e-35
TP53BP2	7.42039e-40	1.0033	0.652	0.397	2.71594e-35
SNX9	8.8265e-40	0.809306	0.871	0.7	3.23059e-35
YWHAZ	9.89339e-40	0.475213	0.987	0.97	3.62108e-35
YME1L1	1.45738e-39	0.811646	0.795	0.586	5.33414e-35
CYBA	2.24801e-39	-0.282921	1	1	8.22793e-35
RPL36AL	2.82154e-39	-0.375871	0.987	0.979	1.03271e-34
FCN1	3.06695e-39	-0.720003	0.931	0.932	1.12254e-34
ADAMTSL4-AS1	3.47676e-39	0.968446	0.765	0.535	1.27253e-34
C5orf17	3.5442e-39	4.12102	0.168	0.014	1.29721e-34
PRKY	5.88309e-39	5.80305	0.142	0.003	2.15327e-34
LGALS3	7.14675e-39	-0.606312	0.886	0.924	2.61578e-34
RPS14	1.57069e-38	-0.239652	1	1	5.74887e-34
FAM53B	2.00475e-38	0.843687	0.72	0.474	7.33758e-34
AFF4	2.01683e-38	0.663815	0.869	0.723	7.38181e-34
FOXO1	2.06841e-38	0.764583	0.865	0.729	7.57059e-34
POLR2A	2.94173e-38	0.837014	0.777	0.577	1.0767e-33
CLIC1	3.42422e-38	-0.391565	0.985	0.978	1.2533e-33
HNRNPA2B1	4.11125e-38	0.35712	0.995	0.97	1.50476e-33
AC020916.1	4.31166e-38	1.05655	0.703	0.473	1.57811e-33
PLA2G6	4.59844e-38	2.32919	0.229	0.046	1.68307e-33
RPL15	2.66789e-37	-0.27034	1	0.997	9.76475e-33
SLC25A33	3.16609e-37	1.06669	0.652	0.418	1.15882e-32
MCL1	3.20462e-37	0.664793	0.89	0.75	1.17292e-32
AKAP13	5.80628e-37	0.443163	0.993	0.985	2.12516e-32
S100A8	1.00969e-36	-0.842262	0.756	0.873	3.69555e-32
EMP3	1.12045e-36	-0.378713	0.99	0.995	4.10097e-32
ZBTB16	1.47273e-36	2.69488	0.416	0.202	5.39033e-32
DLGAP2	2.53678e-36	8.32052	0.129	0.001	9.28486e-32
TOP1	2.70421e-36	0.584874	0.908	0.844	9.89767e-32
HIST2H2AC	3.67564e-36	1.02163	0.514	0.251	1.34532e-31
ATF3	3.79873e-36	0.957847	0.584	0.319	1.39037e-31
RPS3A	4.06659e-36	-0.247202	1	0.997	1.48841e-31
SPAG9	7.31144e-36	0.758288	0.768	0.564	2.67606e-31
MIS18BP1	1.27865e-35	0.674063	0.907	0.816	4.68e-31
VSTM1	1.41978e-35	-1.90806	0.127	0.314	5.19653e-31
NR4A3	2.07349e-35	2.72524	0.221	0.049	7.58917e-31
DDIT4	2.07757e-35	1.69244	0.357	0.142	7.6041e-31
GNAI2	2.59067e-35	-0.302325	0.993	0.993	9.48213e-31
RNASEK	3.19404e-35	-0.34678	0.985	0.982	1.16905e-30
PRDM2	3.40386e-35	0.691678	0.801	0.639	1.24585e-30
TIPARP	4.56918e-35	1.45045	0.472	0.225	1.67237e-30
ARL4A	5.33734e-35	1.2705	0.61	0.387	1.95352e-30
MT-ND4	6.90021e-35	-0.219822	1	1	2.52554e-30
ARPC5	7.60181e-35	-0.346817	0.983	0.988	2.78234e-30
KANSL1	9.18513e-35	0.568932	0.923	0.82	3.36185e-30
CD48	2.31595e-34	-0.393814	0.98	0.985	8.47662e-30
AFF1	3.17832e-34	0.886688	0.69	0.478	1.1633e-29
IGLC2	5.99353e-34	-3.06516	0.008	0.125	2.19369e-29
OSCAR	6.4608e-34	-0.849156	0.543	0.696	2.36472e-29
EPB41L3	9.08404e-34	0.676187	0.847	0.664	3.32485e-29
NACA	1.11986e-33	-0.274929	0.998	0.999	4.09882e-29
RPL27A	1.94807e-33	-0.306461	0.997	0.997	7.13014e-29
BRI3	2.61645e-33	-0.300181	0.993	0.992	9.57645e-29
TSPYL2	3.05495e-33	1.60663	0.332	0.125	1.11814e-28
CRY2	3.12499e-33	1.01307	0.503	0.262	1.14378e-28
REPS1	3.20146e-33	0.675961	0.829	0.668	1.17177e-28
CX3CR1	4.26184e-33	-0.6851	0.699	0.841	1.55988e-28
MYL6	4.86094e-33	-0.290847	0.997	0.999	1.77915e-28
DOCK2	6.77102e-33	0.358803	0.991	0.986	2.47826e-28
CHKA	8.40451e-33	1.1225	0.663	0.454	3.07614e-28
RPS11	1.82069e-32	-0.262564	0.998	0.997	6.66393e-28
MT-CO3	2.05435e-32	-0.217241	1	1	7.51911e-28
FBXO34	2.08228e-32	0.740416	0.763	0.582	7.62136e-28
ARRDC3	2.41515e-32	1.03075	0.557	0.319	8.8397e-28
TPT1	2.52959e-32	-0.233574	1	0.998	9.25855e-28
EFCAB2	2.91174e-32	1.11952	0.438	0.204	1.06572e-27
SH3BGRL3	3.21207e-32	-0.267996	1	0.998	1.17565e-27
CTSS	3.3548e-32	-0.225285	0.999	1	1.22789e-27
RPL24	4.77901e-32	-0.252933	0.999	0.997	1.74917e-27
XYLT1	6.45537e-32	0.523955	0.957	0.899	2.36273e-27
SETBP1	7.14912e-32	0.87622	0.734	0.561	2.61665e-27
SRSF5	9.95043e-32	0.423991	0.972	0.929	3.64196e-27
RASGEF1B	1.27908e-31	0.685865	0.774	0.537	4.68154e-27
KIF1B	1.97341e-31	0.610119	0.816	0.627	7.22286e-27
S100A6	2.63032e-31	-0.283237	0.999	1	9.62722e-27
RPL12	3.15896e-31	-0.248504	1	1	1.15621e-26
MYLIP	4.48441e-31	0.925526	0.594	0.363	1.64134e-26
EIF5	4.72926e-31	0.5241	0.927	0.837	1.73096e-26
TRA2A	8.32356e-31	0.668816	0.829	0.686	3.0465e-26
CASP9	1.38756e-30	1.06997	0.461	0.233	5.07862e-26
IGLC1	2.04834e-30	-3.99639	0.01	0.118	7.49713e-26
MARCH1	3.04352e-30	0.466693	0.961	0.872	1.11396e-25
PRKCE	3.85566e-30	0.882672	0.832	0.704	1.41121e-25
HSPA1A	4.71893e-30	-0.904588	0.559	0.68	1.72718e-25
MDM2	4.96499e-30	0.859579	0.599	0.362	1.81723e-25
EMILIN2	6.74494e-30	0.526721	0.928	0.857	2.46872e-25
MIR29B2CHG	8.4928e-30	0.795943	0.627	0.396	3.10845e-25
RPS16	1.14774e-29	-0.239232	0.999	0.998	4.20083e-25
MTSS1	1.20248e-29	0.354566	0.993	0.986	4.40118e-25
UBA52	1.33881e-29	-0.215994	0.999	0.998	4.90017e-25
ZFP36	2.75723e-29	0.563691	0.911	0.774	1.00917e-24
FCER1G	2.98843e-29	-0.281065	1	0.999	1.0938e-24
CDK14	3.00153e-29	0.896545	0.568	0.344	1.09859e-24
CROCC	3.02102e-29	0.877676	0.61	0.368	1.10572e-24
ANKRD10	3.02112e-29	0.757595	0.616	0.381	1.10576e-24
GRASP	3.18644e-29	1.06261	0.424	0.204	1.16627e-24
GAPDH	5.69376e-29	-0.29067	0.995	0.985	2.08397e-24
MAFF	6.78559e-29	1.70898	0.274	0.097	2.48359e-24
SERPINA1	7.50548e-29	-0.291451	0.996	0.991	2.74708e-24
RAB11FIP1	7.5735e-29	0.63482	0.853	0.71	2.77198e-24
KLF6	8.75037e-29	0.478715	0.967	0.918	3.20272e-24
SLC19A2	1.01573e-28	1.90991	0.22	0.06	3.71767e-24
HIST1H1C	1.08295e-28	0.869019	0.562	0.325	3.96372e-24
KLHL15	1.12252e-28	1.04711	0.475	0.257	4.10853e-24
IPMK	1.21082e-28	0.635074	0.818	0.656	4.43172e-24
RHOB	1.29959e-28	0.564844	0.931	0.838	4.75661e-24
NUFIP2	1.83214e-28	0.659738	0.842	0.697	6.70582e-24
TNFAIP3	2.08563e-28	1.35441	0.421	0.208	7.63362e-24
ATP2B1-AS1	2.11406e-28	0.760084	0.787	0.602	7.73766e-24
EIF2AK3	2.78264e-28	1.2449	0.432	0.222	1.01847e-23
HNRNPH1	3.12881e-28	0.52811	0.848	0.686	1.14518e-23
KDM4B	3.30057e-28	0.651345	0.716	0.506	1.20804e-23
RRP12	3.33194e-28	0.92436	0.745	0.564	1.21952e-23
ETS2	3.41889e-28	0.895581	0.693	0.494	1.25135e-23
CEBPD	3.49979e-28	0.722804	0.824	0.652	1.28096e-23
SULT1A1	3.52426e-28	0.966407	0.688	0.498	1.28992e-23
CALHM6	3.66825e-28	-0.68448	0.881	0.885	1.34262e-23
TSPAN14	3.91854e-28	0.498186	0.937	0.851	1.43422e-23
GABARAPL1	8.29343e-28	0.974233	0.486	0.265	3.03548e-23
RPS18	9.83733e-28	-0.249993	0.999	0.999	3.60056e-23
DYNLL1	1.18387e-27	-0.444253	0.912	0.935	4.33307e-23
BCLAF1	1.60107e-27	0.595757	0.784	0.622	5.86009e-23
PABPC1	2.27321e-27	0.293276	0.999	0.997	8.32017e-23
ZFAND5	2.82296e-27	0.502521	0.962	0.928	1.03323e-22
AC022217.3	3.39301e-27	0.668555	0.82	0.65	1.24187e-22
CTNNB1	3.55883e-27	0.633716	0.88	0.764	1.30257e-22
U2AF1	4.08432e-27	1.98972	0.158	0.027	1.4949e-22
FBXW7	4.11148e-27	0.48016	0.939	0.885	1.50484e-22
MAPRE2	4.33781e-27	0.738539	0.674	0.448	1.58768e-22
SYAP1	4.75984e-27	0.898785	0.666	0.479	1.74215e-22
HLA-DQA2	4.93451e-27	-1.1496	0.332	0.501	1.80608e-22
MAN1A1	5.16157e-27	0.851194	0.602	0.387	1.88919e-22
RNF144B	5.42726e-27	0.440024	0.927	0.819	1.98643e-22
FOXP1	5.60653e-27	0.366439	0.987	0.978	2.05205e-22
CCDC173	7.76476e-27	3.03998	0.137	0.019	2.84198e-22
PSMB8	7.89237e-27	-0.434294	0.893	0.91	2.88869e-22
ZNF714	8.41286e-27	1.56276	0.197	0.05	3.07919e-22
SIK3	9.28828e-27	0.458214	0.958	0.931	3.3996e-22
DDX3X	1.18038e-26	0.540061	0.897	0.802	4.32032e-22
PABPC4	1.37695e-26	0.637495	0.769	0.6	5.03978e-22
ACSL1	1.46503e-26	0.633877	0.752	0.574	5.36215e-22
NCOA2	1.7846e-26	0.386985	0.972	0.948	6.53181e-22
PACSIN2	1.84632e-26	0.569406	0.779	0.606	6.75771e-22
WDR26	1.84898e-26	0.639626	0.806	0.657	6.76745e-22
ARPC2	2.38173e-26	-0.226093	0.997	0.998	8.71738e-22
PECAM1	2.53235e-26	0.33686	0.993	0.976	9.26867e-22
FARP2	2.55022e-26	0.891065	0.547	0.344	9.33405e-22
RPS2	2.94511e-26	-0.220634	1	0.999	1.07794e-21
UBAP1	3.15869e-26	0.607242	0.774	0.623	1.15611e-21
IQGAP1	3.34331e-26	0.312292	0.988	0.966	1.22368e-21
RPS6KA2	4.37355e-26	0.879592	0.546	0.34	1.60076e-21
AC007952.4	4.65909e-26	0.830537	0.65	0.445	1.70527e-21
ARHGEF40	5.86938e-26	1.42899	0.285	0.112	2.14825e-21
CAP1	5.97289e-26	-0.353971	0.976	0.974	2.18614e-21
MAP3K8	6.3845e-26	0.606789	0.827	0.701	2.33679e-21
IFFO2	1.0474e-25	1.33434	0.29	0.116	3.83359e-21
AL691403.1	1.18547e-25	1.10288	0.358	0.164	4.33893e-21
FYN	1.59855e-25	0.460284	0.926	0.851	5.85086e-21
LINC02062	1.68816e-25	1.03196	0.353	0.159	6.17882e-21
B3GNT2	2.18178e-25	1.13387	0.398	0.202	7.98552e-21
CFL1	2.23568e-25	-0.254599	0.997	0.995	8.18281e-21
SMCHD1	2.34321e-25	0.414166	0.955	0.924	8.5764e-21
LINC01578	2.41475e-25	0.460741	0.909	0.834	8.83824e-21
AC253572.2	3.32479e-25	1.1047	0.448	0.256	1.21691e-20
RFX2	3.40421e-25	1.4324	0.234	0.079	1.24597e-20
BTAF1	5.26171e-25	0.717952	0.692	0.521	1.92584e-20
HIST1H3D	5.66539e-25	1.28351	0.308	0.13	2.07359e-20
NOCT	8.15394e-25	0.792616	0.546	0.331	2.98442e-20
AL512603.2	8.84179e-25	1.10936	0.479	0.275	3.23618e-20
ASAH1	1.12886e-24	0.332084	0.98	0.971	4.13176e-20
RPL23	1.28343e-24	-0.258833	0.993	0.991	4.6975e-20
HERC1	1.56448e-24	0.473921	0.922	0.845	5.72617e-20
ELMO1	1.77103e-24	0.683545	0.796	0.694	6.48214e-20
CSRNP1	1.83493e-24	0.941654	0.415	0.209	6.71603e-20
SUCO	2.04589e-24	0.701317	0.641	0.443	7.48816e-20
PSME2	2.24927e-24	-0.488834	0.908	0.904	8.23254e-20
USP36	2.61045e-24	0.890397	0.481	0.271	9.5545e-20
ZEB2	4.32536e-24	0.328437	0.996	0.991	1.58313e-19
HERPUD1	5.13606e-24	0.629107	0.799	0.637	1.87985e-19
ABI3	6.49209e-24	-0.500901	0.846	0.868	2.37617e-19
TRAK1	7.05832e-24	0.532477	0.838	0.729	2.58342e-19
GLS	8.72248e-24	0.707065	0.739	0.574	3.19251e-19
MBNL2	9.1131e-24	0.78589	0.59	0.386	3.33549e-19
QKI	1.05812e-23	0.43056	0.978	0.962	3.87281e-19
OTUD1	1.16547e-23	0.808512	0.531	0.316	4.26572e-19
RANBP2	1.25063e-23	0.728992	0.649	0.44	4.57743e-19
ARPC1B	1.3794e-23	-0.208426	0.996	0.996	5.04874e-19
AHCTF1	1.46823e-23	0.598677	0.722	0.547	5.37388e-19
PARP14	1.59726e-23	0.623224	0.711	0.505	5.84611e-19
YWHAQ	1.87221e-23	0.506446	0.823	0.692	6.85248e-19
HIPK3	1.87494e-23	0.48006	0.92	0.843	6.86247e-19
TXNDC11	2.02377e-23	0.693129	0.689	0.504	7.40719e-19
AC020911.2	2.26509e-23	1.10501	0.36	0.176	8.29047e-19
PHC2	2.71046e-23	0.708698	0.661	0.461	9.92056e-19
PNRC1	2.81753e-23	0.365594	0.945	0.868	1.03124e-18
JUND	3.26622e-23	0.307375	0.99	0.974	1.19547e-18
RNF138	3.47271e-23	0.6613	0.699	0.527	1.27105e-18
RIPK2	3.47729e-23	1.00384	0.686	0.547	1.27272e-18
DICER1	3.79833e-23	0.539173	0.858	0.724	1.39023e-18
PPP1R15B	3.84429e-23	1.00508	0.381	0.187	1.40705e-18
NCL	4.13691e-23	0.469517	0.855	0.716	1.51415e-18
CHD1	4.54178e-23	0.502615	0.872	0.791	1.66234e-18
KMT2C	4.55803e-23	0.330297	0.982	0.968	1.66828e-18
CCDC144A	4.67811e-23	1.66605	0.197	0.06	1.71223e-18
CLIP4	5.16914e-23	0.567024	0.797	0.629	1.89196e-18
CHST11	5.23289e-23	0.641041	0.852	0.754	1.91529e-18
ADAM17	5.86572e-23	0.541437	0.804	0.668	2.14691e-18
LINC00910	6.98836e-23	0.713613	0.59	0.369	2.55781e-18
RERE	7.06504e-23	0.511468	0.863	0.759	2.58588e-18
RPS27A	7.12586e-23	-0.185201	1	0.999	2.60814e-18
PHACTR1	7.1284e-23	1.52533	0.235	0.085	2.60907e-18
PPBP	7.6993e-23	-3.32456	0.028	0.13	2.81802e-18
RPL10	8.98399e-23	-0.213666	1	1	3.28823e-18
PPP2R5C	1.01516e-22	0.482781	0.832	0.699	3.71558e-18
MTMR10	1.28486e-22	0.702505	0.665	0.506	4.7027e-18
RAPGEF1	1.35968e-22	0.425393	0.929	0.85	4.97658e-18
PDZD8	1.51185e-22	0.784579	0.565	0.371	5.53353e-18
CD164	1.67434e-22	0.485342	0.866	0.743	6.12824e-18
PELI2	1.82746e-22	0.585468	0.765	0.608	6.68868e-18
TLE4	2.13235e-22	0.401028	0.94	0.899	7.80462e-18
NBPF14	2.72502e-22	0.73197	0.489	0.285	9.97384e-18
CDKN1C	2.76576e-22	-0.547459	0.884	0.877	1.0123e-17
ANXA2	4.31039e-22	-0.345557	0.988	0.985	1.57765e-17
AC044849.1	4.47947e-22	1.76667	0.172	0.047	1.63953e-17
NSMF	5.49652e-22	1.17032	0.303	0.135	2.01178e-17
KLF10	5.87705e-22	0.708979	0.565	0.363	2.15106e-17
USP15	7.29383e-22	0.317066	0.966	0.932	2.66962e-17
XRRA1	7.31857e-22	1.08181	0.334	0.159	2.67867e-17
TTC19	7.48934e-22	0.779569	0.534	0.342	2.74117e-17
TENT4A	9.46588e-22	0.82751	0.478	0.277	3.4646e-17
RPL29	9.98854e-22	-0.229	0.999	0.998	3.6559e-17
CREM	1.02748e-21	0.760484	0.482	0.283	3.76067e-17
ZMYM2	1.14267e-21	0.480061	0.858	0.732	4.18229e-17
TACC1	1.46426e-21	0.548933	0.83	0.713	5.35933e-17
PRDX1	2.11385e-21	-0.473091	0.835	0.877	7.73689e-17
ATP11B	2.14032e-21	0.548197	0.808	0.692	7.83379e-17
ARHGAP15	2.16175e-21	0.405146	0.959	0.917	7.91222e-17
PKP2	2.28662e-21	4.18746	0.1	0.011	8.36927e-17
DPYD	2.33278e-21	0.405738	0.99	0.973	8.5382e-17
KLHL21	2.65865e-21	1.46922	0.201	0.067	9.73091e-17
TOB1	2.96352e-21	0.582031	0.585	0.373	1.08468e-16
UBQLN1	3.28939e-21	0.569834	0.734	0.567	1.20395e-16
DNAJC25	3.87865e-21	0.968798	0.37	0.192	1.41962e-16
SOX4	3.9277e-21	0.61399	0.657	0.46	1.43758e-16
TP53INP2	4.33023e-21	1.27363	0.223	0.081	1.58491e-16
SRRM2	4.66047e-21	0.366684	0.919	0.853	1.70578e-16
CRY1	4.87975e-21	0.963506	0.362	0.187	1.78604e-16
AHNAK	4.96245e-21	0.476243	0.929	0.88	1.81631e-16
AGPAT4	6.07003e-21	0.77211	0.514	0.314	2.22169e-16
FAM53C	6.25166e-21	0.823792	0.445	0.253	2.28817e-16
PDCD4	6.9584e-21	0.504144	0.794	0.658	2.54684e-16
ZNF92	8.14638e-21	0.93059	0.311	0.141	2.98166e-16
PSMA7	9.29859e-21	-0.304667	0.97	0.963	3.40338e-16
UTRN	9.51113e-21	0.260754	0.999	0.992	3.48117e-16
RELT	1.07246e-20	0.509606	0.812	0.656	3.9253e-16
TEX14	1.22735e-20	0.623314	0.711	0.54	4.49222e-16
RPL7A	1.255e-20	-0.189057	1	0.997	4.59343e-16
MYADM	1.47519e-20	0.691076	0.672	0.489	5.39935e-16
AGTPBP1	1.56257e-20	0.370103	0.919	0.847	5.71915e-16
PNPLA8	1.74184e-20	0.626397	0.72	0.558	6.37531e-16
PRKCA	2.28253e-20	0.736861	0.553	0.371	8.3543e-16
FUBP1	2.30029e-20	0.585121	0.724	0.549	8.41928e-16
NDUFA13	2.40708e-20	-0.285262	0.964	0.969	8.81015e-16
NRIP1	2.41177e-20	0.60567	0.758	0.608	8.82731e-16
GPSM3	2.60515e-20	-0.328741	0.918	0.938	9.5351e-16
KDM6B	2.67861e-20	0.684022	0.526	0.321	9.80396e-16
ARID4B	2.72281e-20	0.385284	0.912	0.861	9.96575e-16
VMO1	2.8482e-20	1.48223	0.29	0.139	1.04247e-15
RPL9	2.96184e-20	-0.195002	0.999	1	1.08406e-15
GABPB1-AS1	3.11602e-20	1.10502	0.306	0.147	1.1405e-15
SNHG5	3.50833e-20	-0.677831	0.689	0.741	1.28408e-15
EIF1	3.60887e-20	-0.200989	0.999	0.998	1.32088e-15
LRRC37A2	3.65094e-20	1.04544	0.238	0.091	1.33628e-15
RPH3A	3.72355e-20	2.53554	0.114	0.02	1.36286e-15
YTHDF3	4.07584e-20	0.546141	0.746	0.608	1.4918e-15
RPS5	4.27776e-20	-0.268616	0.988	0.989	1.5657e-15
ETF1	4.36816e-20	0.644989	0.684	0.534	1.59879e-15
MED26	4.57922e-20	0.944397	0.327	0.155	1.67604e-15
NFIL3	4.72743e-20	0.721668	0.511	0.315	1.73029e-15
AKIRIN2	5.11553e-20	0.594689	0.782	0.661	1.87234e-15
C1orf56	5.2366e-20	0.924396	0.324	0.161	1.91665e-15
IL3RA	5.32496e-20	1.05503	0.418	0.245	1.94899e-15
SLFN5	6.42669e-20	0.778583	0.542	0.36	2.35223e-15
ZBTB1	6.86876e-20	0.665196	0.646	0.479	2.51404e-15
TFRC	7.35587e-20	0.760188	0.547	0.36	2.69232e-15
JOSD1	7.86254e-20	0.782525	0.472	0.282	2.87777e-15
PDE3B	8.76873e-20	0.865249	0.534	0.365	3.20944e-15
CDV3	8.95263e-20	0.411458	0.869	0.747	3.27675e-15
QSOX1	9.11813e-20	0.686361	0.489	0.29	3.33733e-15
PI4K2A	1.0231e-19	0.888593	0.447	0.261	3.74466e-15
NAPA	1.02928e-19	0.479018	0.757	0.584	3.76727e-15
ZBTB21	1.09511e-19	0.868976	0.348	0.17	4.00822e-15
RPS3	1.24515e-19	-0.186608	1	0.998	4.55736e-15
FAM49A	1.52747e-19	0.323871	0.975	0.947	5.59069e-15
Z93241.1	1.64232e-19	1.01894	0.267	0.116	6.01105e-15
MT-ATP6	1.64464e-19	-0.182246	1	1	6.01954e-15
AC005050.3	1.82174e-19	1.666	0.153	0.042	6.66774e-15
SLC49A4	2.16707e-19	0.611119	0.684	0.524	7.93171e-15
UBL5	2.48159e-19	-0.290549	0.955	0.95	9.08285e-15
SERF2	2.60697e-19	-0.185243	0.999	0.999	9.54177e-15
EHD4	2.87664e-19	0.649053	0.489	0.296	1.05288e-14
RPL23A	2.88723e-19	-0.195386	0.999	0.996	1.05676e-14
VPS13C	3.05433e-19	0.385159	0.915	0.834	1.11792e-14
DDHD1	3.09547e-19	0.668716	0.617	0.446	1.13297e-14
SLC25A36	3.12915e-19	0.640414	0.601	0.418	1.1453e-14
SLC7A5	3.40863e-19	1.84303	0.149	0.04	1.24759e-14
PSME4	3.49728e-19	0.58229	0.697	0.533	1.28004e-14
ABHD5	3.53018e-19	0.799407	0.519	0.336	1.29208e-14
OLIG1	3.68628e-19	-1.14473	0.214	0.354	1.34921e-14
RAB5IF	4.03268e-19	-0.436886	0.812	0.834	1.476e-14
CDK11A	4.11033e-19	0.724004	0.435	0.246	1.50442e-14
CHD2	4.44607e-19	0.448573	0.827	0.702	1.62731e-14
TRPS1	4.70235e-19	0.525455	0.773	0.636	1.72111e-14
DOCK5	5.21867e-19	0.30197	0.97	0.946	1.91009e-14
MAP2K1	5.32958e-19	0.576935	0.793	0.689	1.95068e-14
SF3B1	5.34137e-19	0.360294	0.855	0.74	1.95499e-14
SLC2A6	5.7267e-19	-0.637663	0.614	0.71	2.09603e-14
LDLRAD4	6.16476e-19	0.631974	0.718	0.576	2.25636e-14
JMY	6.44184e-19	0.899295	0.368	0.199	2.35778e-14
NFKB1	7.24981e-19	0.567164	0.802	0.678	2.6535e-14
VIM	7.3135e-19	-0.263218	0.999	0.996	2.67681e-14
GFOD1	7.94204e-19	0.969726	0.44	0.271	2.90687e-14
PFDN5	9.09095e-19	-0.186326	0.999	0.998	3.32738e-14
MGAT1	9.404e-19	0.459121	0.799	0.655	3.44196e-14
MX1	9.73807e-19	1.04693	0.331	0.176	3.56423e-14
MIR222HG	9.86229e-19	1.95219	0.135	0.034	3.6097e-14
ZNF487	1.0043e-18	0.960958	0.342	0.179	3.67584e-14
AC104695.2	1.0278e-18	1.11573	0.277	0.128	3.76185e-14
CFP	1.05085e-18	-0.350057	0.92	0.925	3.84623e-14
CLEC12A	1.13858e-18	-0.534721	0.908	0.875	4.16732e-14
ARHGDIB	1.26917e-18	-0.240995	0.996	0.984	4.64528e-14
ERF	1.62533e-18	0.985878	0.275	0.125	5.94886e-14
NBPF26	1.79839e-18	0.791052	0.439	0.264	6.58228e-14
CD52	1.90635e-18	-0.280836	0.983	0.985	6.97742e-14
OAZ1	1.98878e-18	-0.160718	1	0.999	7.27914e-14
ADAMTS2	2.18592e-18	2.07156	0.148	0.044	8.00068e-14
PSMA4	2.34892e-18	-0.423411	0.846	0.874	8.59728e-14
DNAJA1	2.46547e-18	0.384121	0.942	0.881	9.02387e-14
CCNH	2.6623e-18	0.812199	0.72	0.601	9.74427e-14
FOSL1	2.71602e-18	2.02233	0.175	0.061	9.94089e-14
CCNK	3.46767e-18	0.585735	0.647	0.482	1.2692e-13
NME2	3.48291e-18	-0.228257	0.979	0.973	1.27478e-13
RPL5	3.56409e-18	-0.210932	0.997	0.996	1.30449e-13
FAM13A	3.75035e-18	0.9721	0.284	0.135	1.37267e-13
GOLGB1	3.7825e-18	0.560832	0.605	0.415	1.38443e-13
ACSL3	4.67301e-18	0.704223	0.576	0.411	1.71037e-13
KANSL1-AS1	5.19849e-18	0.746406	0.374	0.199	1.9027e-13
HIPK2	5.27392e-18	0.692903	0.71	0.564	1.93031e-13
LIMD2	5.64853e-18	-0.316495	0.925	0.947	2.06742e-13
SNX30	6.01014e-18	0.637554	0.568	0.386	2.19977e-13
VAPA	7.35945e-18	0.421821	0.898	0.825	2.69363e-13
RPL38	7.60743e-18	-0.221403	0.993	0.997	2.7844e-13
ZNF800	8.64426e-18	0.624448	0.598	0.422	3.16389e-13
EIF4G2	9.56696e-18	0.330209	0.939	0.876	3.5016e-13
IFI30	1.04846e-17	-0.231877	0.998	0.997	3.83748e-13
CMTM6	1.20568e-17	-0.380059	0.928	0.923	4.41293e-13
RPSA	1.22874e-17	-0.251374	0.99	0.991	4.49732e-13
BORCS5	1.23192e-17	0.635065	0.533	0.344	4.50896e-13
RPL19	1.23847e-17	-0.162611	0.999	0.998	4.53293e-13
ADM	1.30036e-17	1.06647	0.244	0.106	4.75944e-13
PLEKHM1	1.61464e-17	0.581158	0.596	0.404	5.90973e-13
MLLT11	1.72311e-17	1.35962	0.179	0.063	6.30674e-13
CD74	1.92893e-17	-0.413435	0.974	0.973	7.06008e-13
PLCL1	1.94875e-17	1.04596	0.348	0.196	7.13263e-13
GGNBP2	2.00948e-17	0.459145	0.773	0.62	7.35488e-13
GTPBP1	2.05329e-17	0.664375	0.473	0.293	7.51526e-13
CCDC200	2.59835e-17	0.983134	0.426	0.258	9.51021e-13
AC103591.3	2.75937e-17	0.709193	0.494	0.315	1.00996e-12
EZH2	2.77302e-17	0.77468	0.41	0.241	1.01495e-12
TOM1	2.79307e-17	0.5147	0.687	0.512	1.02229e-12
HSPB1	2.8146e-17	-1.04574	0.289	0.414	1.03017e-12
HP1BP3	2.8382e-17	0.362172	0.86	0.723	1.03881e-12
CHD7	3.38986e-17	0.894394	0.275	0.129	1.24072e-12
PTGER2	3.55186e-17	0.843078	0.41	0.244	1.30001e-12
RPL17	3.59819e-17	-0.180471	0.999	0.998	1.31697e-12
ARF4	3.88474e-17	0.510684	0.745	0.59	1.42186e-12
CYSLTR2	3.98984e-17	1.10452	0.269	0.131	1.46032e-12
AP2S1	4.5284e-17	-0.301782	0.924	0.928	1.65744e-12
CPEB2	4.90203e-17	0.587406	0.643	0.463	1.79419e-12
GRK3	5.31353e-17	0.262686	0.985	0.973	1.94481e-12
ZNF131	5.44962e-17	0.652052	0.566	0.398	1.99461e-12
HES4	5.66453e-17	0.435141	0.755	0.552	2.07328e-12
ARGLU1	5.71766e-17	0.40767	0.82	0.68	2.09272e-12
CHML	6.51713e-17	1.06567	0.304	0.157	2.38534e-12
PTK2B	6.64379e-17	0.468715	0.898	0.819	2.43169e-12
MRPL23	7.04076e-17	0.670833	0.456	0.273	2.57699e-12
SRGAP2	7.36579e-17	0.5175	0.81	0.69	2.69595e-12
HINT1	7.45838e-17	-0.345205	0.87	0.872	2.72984e-12
PPP1R10	7.56068e-17	0.497449	0.687	0.506	2.76729e-12
RNF13	8.37389e-17	0.300216	0.953	0.901	3.06493e-12
LAPTM5	9.39916e-17	0.212128	0.996	0.995	3.44019e-12
AL627171.2	9.90048e-17	0.761899	0.387	0.22	3.62368e-12
FP236383.3	1.03358e-16	1.52853	0.125	0.033	3.78299e-12
ZDHHC20	1.09815e-16	0.443662	0.873	0.787	4.01932e-12
PFN1	1.12133e-16	-0.201725	0.999	0.997	4.10419e-12
SYTL3	1.21155e-16	0.725752	0.331	0.174	4.43441e-12
SAMSN1	1.28021e-16	0.670089	0.876	0.811	4.6857e-12
UBE2H	1.29953e-16	0.44754	0.742	0.588	4.7564e-12
SOCS1	1.73043e-16	1.7701	0.112	0.026	6.33356e-12
ATL2	1.80775e-16	0.554388	0.511	0.32	6.61655e-12
XPR1	1.8337e-16	0.426415	0.821	0.656	6.71153e-12
KCTD7	1.91306e-16	0.785357	0.424	0.259	7.00199e-12
ZNF821	1.91554e-16	0.956697	0.252	0.118	7.01106e-12
HCK	1.94412e-16	-0.234625	0.982	0.985	7.11566e-12
IQGAP2	1.95806e-16	0.473788	0.843	0.729	7.1667e-12
PAPSS2	2.05451e-16	0.66304	0.559	0.39	7.51972e-12
DOT1L	2.15061e-16	0.738036	0.368	0.204	7.87146e-12
AHR	2.21414e-16	0.854073	0.449	0.282	8.10398e-12
ZNF3	2.31283e-16	1.05317	0.233	0.104	8.46519e-12
RSRC2	2.42796e-16	0.481597	0.749	0.613	8.88657e-12
CCDC134	2.6391e-16	0.980527	0.265	0.127	9.65936e-12
RPS29	2.64906e-16	-0.190358	1	1	9.69583e-12
TSPO	2.65914e-16	-0.218858	0.984	0.99	9.7327e-12
SLC25A32	2.95099e-16	0.760701	0.356	0.198	1.08009e-11
IGSF6	3.29876e-16	-0.421685	0.842	0.837	1.20738e-11
PYCARD	3.34357e-16	-0.214887	0.981	0.98	1.22378e-11
AC009093.2	3.37772e-16	0.853394	0.603	0.462	1.23628e-11
COX7C	3.42891e-16	-0.199251	0.99	0.985	1.25501e-11
LINC-PINT	3.57736e-16	0.805918	0.336	0.178	1.30935e-11
TET2	3.76495e-16	0.356421	0.9	0.848	1.37801e-11
RAB1A	4.10268e-16	0.354434	0.89	0.83	1.50162e-11
KMT2E-AS1	4.21562e-16	0.746	0.353	0.194	1.54296e-11
IFNGR2	4.39103e-16	-0.352068	0.895	0.93	1.60716e-11
FKBP1A	4.59705e-16	-0.284633	0.956	0.949	1.68257e-11
ISCA1	4.59791e-16	0.577901	0.394	0.221	1.68288e-11
ECHDC3	4.62326e-16	1.79059	0.133	0.04	1.69216e-11
TNS3	4.89761e-16	0.674819	0.499	0.331	1.79257e-11
CDADC1	4.94519e-16	0.719325	0.436	0.27	1.80999e-11
MORF4L2	4.95291e-16	0.599042	0.573	0.388	1.81281e-11
NDEL1	5.03481e-16	0.569914	0.59	0.425	1.84279e-11
DBF4	5.05722e-16	0.850795	0.333	0.183	1.85099e-11
MEF2C	5.55553e-16	0.388155	0.903	0.827	2.03338e-11
AC006001.2	5.68613e-16	0.813399	0.391	0.239	2.08118e-11
LSM6	6.67668e-16	-0.484993	0.732	0.772	2.44373e-11
PLK2	7.23617e-16	1.8255	0.108	0.025	2.64851e-11
ZNF644	7.36497e-16	0.413668	0.83	0.716	2.69565e-11
AL021155.5	7.41435e-16	0.718523	0.345	0.187	2.71373e-11
NPHP4	7.63801e-16	1.14933	0.17	0.062	2.79559e-11
AC091271.1	7.74675e-16	1.31712	0.189	0.076	2.83539e-11
PRDX5	7.80538e-16	-0.452236	0.756	0.778	2.85685e-11
SFPQ	7.89004e-16	0.409173	0.822	0.713	2.88783e-11
ANKS1A	8.08228e-16	0.479738	0.799	0.681	2.9582e-11
RPL13	8.28772e-16	-0.15036	1	1	3.03339e-11
EEF1G	8.39585e-16	-0.214111	0.99	0.985	3.07296e-11
SMC4	9.22758e-16	0.679444	0.43	0.261	3.37739e-11
PRELID1	9.44534e-16	-0.272258	0.985	0.966	3.45709e-11
LTB	9.68173e-16	-0.622192	0.689	0.732	3.54361e-11
BTG3	1.00779e-15	1.13033	0.184	0.072	3.68862e-11
P2RY1	1.28632e-15	1.5022	0.165	0.061	4.70806e-11
IQCN	1.34661e-15	0.899036	0.256	0.122	4.92874e-11
R3HDM2	1.406e-15	0.332467	0.891	0.813	5.14609e-11
PTGES3	1.41832e-15	-0.380265	0.933	0.929	5.1912e-11
ARID1B	1.55053e-15	0.309102	0.951	0.888	5.67509e-11
SPRED2	1.56426e-15	0.987118	0.232	0.105	5.72535e-11
ZBTB43	1.63432e-15	0.702224	0.371	0.213	5.98178e-11
EPS8	1.80072e-15	0.631015	0.574	0.409	6.59081e-11
CDA	1.82789e-15	-0.615076	0.595	0.655	6.69025e-11
TMX4	1.85622e-15	0.808501	0.519	0.344	6.79395e-11
ODC1	1.88679e-15	0.828033	0.442	0.287	6.90583e-11
EEF1B2	1.89966e-15	-0.239041	0.987	0.977	6.95296e-11
BCAS2	1.93887e-15	0.665934	0.511	0.347	7.09647e-11
SSH2	1.95836e-15	0.25127	0.988	0.98	7.1678e-11
TUBA1B	2.10847e-15	-0.38745	0.914	0.94	7.7172e-11
SAP30	2.18662e-15	1.12028	0.292	0.156	8.00324e-11
RPL11	2.21271e-15	-0.148898	1	0.997	8.09874e-11
WDR45B	2.39784e-15	0.739084	0.504	0.329	8.77635e-11
FRY	2.45051e-15	0.331867	0.948	0.903	8.96912e-11
ATP5MC2	2.45869e-15	-0.250989	0.985	0.976	8.99906e-11
SIRT1	2.53531e-15	0.616048	0.497	0.331	9.2795e-11
AL158152.1	2.53872e-15	0.878519	0.291	0.151	9.29199e-11
HCST	2.55653e-15	-0.451181	0.779	0.82	9.35717e-11
RNF103	2.6637e-15	0.750536	0.313	0.163	9.74942e-11
ABI1	2.69441e-15	0.345231	0.867	0.778	9.8618e-11
LINC00528	2.77896e-15	1.2754	0.155	0.054	1.01713e-10
SHOC2	2.82187e-15	0.330802	0.854	0.757	1.03283e-10
FAM214A	3.00998e-15	0.751859	0.373	0.215	1.10168e-10
ZZEF1	3.1916e-15	0.438272	0.708	0.554	1.16816e-10
CRADD	3.26827e-15	0.902208	0.461	0.312	1.19622e-10
ARPC3	3.29888e-15	-0.164929	0.999	0.997	1.20742e-10
ABRACL	3.31816e-15	-0.342125	0.918	0.904	1.21448e-10
PLEKHG2	3.3968e-15	1.15499	0.269	0.142	1.24326e-10
RB1CC1	3.43507e-15	0.436055	0.738	0.592	1.25727e-10
DGLUCY	3.66334e-15	0.416598	0.729	0.573	1.34082e-10
KHDC4	3.88183e-15	0.624005	0.399	0.232	1.42079e-10
ZNFX1	3.96462e-15	0.578353	0.614	0.454	1.45109e-10
S100A4	3.97389e-15	-0.157398	0.999	1	1.45448e-10
RGS2	4.02862e-15	0.429547	0.81	0.686	1.47452e-10
SESN2	4.04431e-15	0.961628	0.24	0.113	1.48026e-10
MYOSLID	4.32629e-15	1.21808	0.19	0.08	1.58347e-10
JUNB	4.6228e-15	0.289701	0.992	0.985	1.69199e-10
IFITM1	4.67629e-15	0.947315	0.277	0.143	1.71157e-10
PLK3	4.82339e-15	0.79908	0.346	0.194	1.76541e-10
CCDC186	4.86644e-15	0.753116	0.407	0.248	1.78117e-10
PPIA	5.17714e-15	-0.211016	0.986	0.976	1.89488e-10
ATP13A3	5.19988e-15	0.57884	0.48	0.314	1.90321e-10
PKM	5.63808e-15	-0.386625	0.826	0.839	2.06359e-10
CALML4	5.7421e-15	-0.537435	0.627	0.675	2.10167e-10
RFLNB	5.8161e-15	-0.889082	0.279	0.405	2.12875e-10
AHI1	5.89556e-15	1.4127	0.141	0.047	2.15784e-10
RPL18	5.99542e-15	-0.158064	1	0.996	2.19438e-10
TMEM176B	6.42602e-15	-0.590712	0.503	0.629	2.35199e-10
CTSZ	6.48336e-15	-0.351139	0.919	0.912	2.37297e-10
TMEM140	7.01315e-15	0.828705	0.28	0.143	2.56688e-10
HLA-DMA	7.12899e-15	-0.833315	0.426	0.522	2.60928e-10
PDE4A	7.25826e-15	0.627518	0.472	0.314	2.65659e-10
C16orf72	7.44472e-15	0.570848	0.547	0.368	2.72484e-10
LINC00513	7.67752e-15	0.894751	0.288	0.15	2.81005e-10
MAP3K2	7.84538e-15	0.398227	0.846	0.771	2.87149e-10
RNF19A	7.95586e-15	0.473747	0.721	0.561	2.91192e-10
HLA-DQA1	8.31621e-15	-0.70282	0.52	0.616	3.04382e-10
DNMBP	8.51704e-15	0.747792	0.534	0.381	3.11732e-10
SMARCA2	8.84788e-15	0.451922	0.777	0.661	3.23841e-10
RANBP9	8.94524e-15	0.432077	0.702	0.54	3.27405e-10
SLC9A1	9.00904e-15	0.763136	0.334	0.186	3.2974e-10
CD14	9.03841e-15	-0.949191	0.322	0.447	3.30815e-10
CYP51A1	1.0032e-14	0.610931	0.456	0.292	3.67182e-10
REV3L	1.0368e-14	0.51689	0.635	0.476	3.79479e-10
BRD1	1.0886e-14	0.576384	0.429	0.26	3.98437e-10
ZCCHC8	1.10639e-14	0.610933	0.458	0.294	4.04951e-10
ATG2A	1.11525e-14	0.811156	0.341	0.193	4.08193e-10
STAT3	1.116e-14	0.39491	0.786	0.648	4.08469e-10
UAP1	1.12517e-14	0.916774	0.213	0.095	4.11822e-10
BTF3	1.15844e-14	-0.224626	0.983	0.974	4.24001e-10
PSMB10	1.2411e-14	-0.388081	0.855	0.858	4.54255e-10
FOXN3	1.24485e-14	0.330579	0.948	0.916	4.55627e-10
TSC22D2	1.33311e-14	0.498079	0.677	0.507	4.87933e-10
MBNL1	1.36444e-14	0.22844	0.996	0.991	4.99398e-10
TAGAP	1.40729e-14	0.685828	0.452	0.29	5.15083e-10
NR1D2	1.41822e-14	0.482692	0.609	0.442	5.19083e-10
FNDC3B	1.44258e-14	0.37095	0.818	0.698	5.27999e-10
COP1	1.50051e-14	0.230514	0.976	0.964	5.492e-10
CDC73	1.58995e-14	0.457348	0.686	0.517	5.81939e-10
DYRK1A	1.64359e-14	0.359512	0.858	0.781	6.01571e-10
STK17B	1.74363e-14	0.282348	0.985	0.973	6.38186e-10
KDM4C	1.79915e-14	0.340158	0.852	0.764	6.58507e-10
KDM6A	1.8e-14	0.352132	0.904	0.875	6.58818e-10
FAM20A	1.80056e-14	0.773268	0.423	0.279	6.59022e-10
DIP2B	1.85713e-14	0.396144	0.802	0.679	6.79729e-10
AC004854.2	1.87096e-14	1.863	0.103	0.026	6.84788e-10
SRGAP2B	1.87775e-14	0.54408	0.648	0.497	6.87274e-10
RRAS	1.89933e-14	-0.374414	0.844	0.861	6.95173e-10
ZBTB10	2.11991e-14	1.10558	0.201	0.088	7.7591e-10
CREBBP	2.19535e-14	0.319676	0.866	0.764	8.03522e-10
CCDC122	2.21213e-14	1.20177	0.145	0.051	8.09662e-10
RPS10	2.26343e-14	0.302526	0.969	0.93	8.28437e-10
SPI1	2.29208e-14	-0.216842	0.987	0.991	8.38926e-10
PCCA	2.30026e-14	0.482812	0.748	0.637	8.41918e-10
C5AR2	2.34979e-14	0.872625	0.486	0.329	8.60048e-10
GLUL	2.50799e-14	0.675314	0.756	0.625	9.17951e-10
FXYD5	2.59731e-14	-0.317254	0.9	0.92	9.50643e-10
MNDA	2.66026e-14	-0.546255	0.826	0.823	9.73682e-10
RPL27	2.72588e-14	-0.16564	0.996	0.999	9.97698e-10
ST6GALNAC2	2.75649e-14	1.46034	0.128	0.04	1.0089e-09
PRKN	2.90599e-14	1.18048	0.279	0.155	1.06362e-09
RPL18A	2.92138e-14	-0.147923	0.999	0.999	1.06925e-09
PLAAT3	2.9289e-14	-1.82227	0.048	0.131	1.07201e-09
PPP1R2	2.94363e-14	0.477886	0.729	0.617	1.0774e-09
ZEB2-AS1	3.08696e-14	1.04146	0.224	0.104	1.12986e-09
PIGA	3.1975e-14	0.736117	0.353	0.204	1.17032e-09
NFAT5	3.27727e-14	0.327336	0.906	0.839	1.19951e-09
TRAPPC5	3.39693e-14	-0.260844	0.944	0.94	1.24331e-09
RHOG	3.54898e-14	-0.303834	0.92	0.929	1.29896e-09
RPS25	3.76721e-14	-0.142853	1	0.997	1.37884e-09
MAP4K5	3.78236e-14	0.589837	0.523	0.357	1.38438e-09
MEX3C	3.95401e-14	0.816409	0.258	0.129	1.44721e-09
RSRP1	4.12313e-14	0.320699	0.9	0.819	1.50911e-09
CDK11B	4.28122e-14	0.671208	0.432	0.272	1.56697e-09
PELI1	4.50268e-14	0.594435	0.782	0.644	1.64803e-09
SIAH2	4.59515e-14	0.717162	0.428	0.274	1.68187e-09
MAP1LC3B	4.81541e-14	0.392202	0.853	0.759	1.76249e-09
CYTH1	5.06992e-14	0.272583	0.947	0.907	1.85564e-09
RIOK3	5.09854e-14	0.344957	0.879	0.763	1.86612e-09
AL592183.1	5.09884e-14	0.781974	0.279	0.144	1.86623e-09
RRN3	5.19605e-14	0.737729	0.295	0.156	1.90181e-09
NT5C3B	5.21102e-14	1.96164	0.103	0.027	1.90729e-09
LY96	5.35553e-14	-0.533673	0.587	0.646	1.96018e-09
AL731577.2	5.38935e-14	0.727017	0.315	0.176	1.97255e-09
C18orf25	5.39796e-14	0.573741	0.534	0.372	1.97571e-09
AGO3	5.6462e-14	0.432629	0.737	0.601	2.06657e-09
OSBPL5	5.8682e-14	0.511851	0.472	0.304	2.14782e-09
MECP2	5.91869e-14	0.463268	0.644	0.491	2.1663e-09
HLA-DRB5	6.18146e-14	0.2705	0.855	0.645	2.26248e-09
MRFAP1	6.46822e-14	-0.530693	0.577	0.637	2.36743e-09
CALM3	6.49022e-14	-0.3655	0.832	0.86	2.37549e-09
EIF3K	6.65537e-14	-0.237756	0.978	0.974	2.43593e-09
ADPGK	6.9146e-14	0.411389	0.646	0.493	2.53081e-09
AVL9	7.3794e-14	0.430601	0.706	0.558	2.70093e-09
ABCC1	7.51039e-14	0.453455	0.652	0.496	2.74888e-09
AL450998.2	7.68654e-14	0.808202	0.285	0.149	2.81335e-09
RPS13	7.71107e-14	-0.146274	0.999	0.997	2.82233e-09
VPS13B	8.89752e-14	0.267876	0.945	0.888	3.25658e-09
NR4A1	9.2183e-14	0.437348	0.79	0.661	3.37399e-09
CKS2	9.48476e-14	0.831474	0.231	0.109	3.47152e-09
SLC31A2	9.49134e-14	0.446232	0.683	0.503	3.47393e-09
CTBS	1.00351e-13	0.460915	0.619	0.442	3.67295e-09
GAK	1.08018e-13	0.48403	0.639	0.473	3.95355e-09
LAMTOR4	1.10588e-13	-0.245855	0.98	0.972	4.04763e-09
LINC02085	1.13168e-13	0.661804	0.339	0.201	4.14206e-09
GMFG	1.14574e-13	-0.191688	0.987	0.99	4.19353e-09
CBX4	1.21196e-13	0.545239	0.435	0.268	4.43589e-09
SENP2	1.23882e-13	0.587817	0.483	0.326	4.53419e-09
NBPF19	1.24791e-13	0.66924	0.358	0.21	4.56748e-09
EIF5A	1.25589e-13	-0.395469	0.734	0.764	4.59669e-09
UQCRB	1.29241e-13	-0.178819	0.99	0.989	4.73033e-09
RPL28	1.31295e-13	-0.120206	1	0.998	4.80552e-09
LRRFIP1	1.31322e-13	0.184398	0.997	0.995	4.80651e-09
MEF2D	1.31906e-13	0.539537	0.547	0.382	4.82789e-09
CASP1	1.35598e-13	-0.331667	0.908	0.903	4.96301e-09
CEP68	1.35879e-13	0.776564	0.306	0.168	4.9733e-09
CD47	1.48099e-13	-0.372864	0.827	0.845	5.42059e-09
PLP2	1.4826e-13	-0.697826	0.435	0.525	5.42647e-09
ZFAND3	1.49027e-13	0.235512	0.982	0.958	5.45453e-09
CTDP1	1.59597e-13	0.670729	0.382	0.229	5.84142e-09
TRIM22	1.6913e-13	0.426456	0.649	0.475	6.19032e-09
PROSER2	1.71715e-13	0.917603	0.153	0.058	6.28492e-09
LINC02256	1.72825e-13	0.684618	0.283	0.151	6.32557e-09
CLEC12B	1.75479e-13	0.844651	0.156	0.058	6.4227e-09
ECD	1.79632e-13	0.550276	0.429	0.267	6.57472e-09
RAB7A	1.816e-13	0.3178	0.916	0.873	6.64674e-09
PRNP	1.81795e-13	0.554306	0.532	0.374	6.65387e-09
PREX1	1.84043e-13	0.332245	0.888	0.787	6.73617e-09
ST6GAL1	2.07487e-13	0.548318	0.807	0.716	7.59423e-09
CDKN1B	2.08994e-13	0.563193	0.531	0.366	7.64937e-09
MKLN1	2.09741e-13	0.336164	0.848	0.745	7.67674e-09
AL158801.2	2.15036e-13	1.7133	0.106	0.03	7.87054e-09
EFHD2	2.18113e-13	-0.22758	0.966	0.957	7.98314e-09
MIR646HG	2.24163e-13	1.4167	0.156	0.064	8.2046e-09
AF117829.1	2.30819e-13	0.810916	0.234	0.115	8.44819e-09
PHF21A	2.37557e-13	0.442867	0.8	0.691	8.69482e-09
RPTOR	2.42062e-13	0.453942	0.55	0.381	8.8597e-09
TNNT1	2.43259e-13	1.82171	0.128	0.045	8.90354e-09
SARAF	2.47617e-13	0.292964	0.96	0.922	9.06302e-09
EP300	2.48884e-13	0.332513	0.847	0.754	9.10939e-09
NPC2	2.56766e-13	-0.252816	0.976	0.946	9.39787e-09
CHMP1B	2.72401e-13	0.496193	0.584	0.413	9.97014e-09
MSR1	2.78022e-13	0.877194	0.401	0.265	1.01759e-08
CSTB	2.8246e-13	-0.305661	0.981	0.964	1.03383e-08
AIF1	2.88441e-13	-0.157347	1	0.998	1.05572e-08
SULF2	2.89908e-13	0.483939	0.71	0.588	1.06109e-08
ICAM3	2.9872e-13	-0.429328	0.778	0.804	1.09335e-08
TBXAS1	3.01979e-13	0.241436	0.991	0.983	1.10527e-08
ITFG1	3.11525e-13	0.393046	0.841	0.77	1.14021e-08
CEP95	3.26361e-13	0.611854	0.353	0.209	1.19452e-08
IFI44	3.36332e-13	0.65985	0.258	0.132	1.23101e-08
HMGCS1	3.43465e-13	0.599726	0.365	0.217	1.25712e-08
COQ7	3.48392e-13	1.02876	0.252	0.134	1.27515e-08
TICAM1	3.52148e-13	0.650067	0.475	0.332	1.2889e-08
FBXO33	3.5938e-13	0.637502	0.621	0.5	1.31537e-08
UBE2D3	3.77727e-13	0.354418	0.962	0.956	1.38252e-08
SLA	3.81142e-13	0.492632	0.771	0.68	1.39502e-08
PTPN6	3.84723e-13	-0.263615	0.979	0.974	1.40813e-08
PHLPP1	4.00852e-13	0.696197	0.393	0.256	1.46716e-08
RPL14	4.01377e-13	-0.153621	0.998	0.994	1.46908e-08
LINC00174	4.114e-13	0.900387	0.202	0.094	1.50577e-08
TPI1	4.20407e-13	-0.276251	0.948	0.942	1.53873e-08
BNIP3L	4.29542e-13	0.468045	0.712	0.571	1.57217e-08
CNPY3	4.38513e-13	-0.346543	0.827	0.84	1.605e-08
PRKACB	4.6135e-13	0.913036	0.225	0.111	1.68859e-08
GPCPD1	4.82918e-13	0.382402	0.896	0.838	1.76753e-08
ZCCHC2	4.87953e-13	0.536286	0.455	0.298	1.78596e-08
RACK1	5.09119e-13	-0.170656	0.995	0.994	1.86343e-08
ZNF844	5.1613e-13	0.891256	0.236	0.12	1.88909e-08
LST1	5.72716e-13	-0.152311	1	1	2.0962e-08
GAB2	5.78949e-13	0.327698	0.916	0.881	2.11901e-08
ETFDH	5.88605e-13	0.752985	0.268	0.143	2.15435e-08
RB1	6.2931e-13	0.335789	0.885	0.799	2.30334e-08
RPS15	6.30875e-13	-0.128611	0.999	0.997	2.30907e-08
CTSH	6.38082e-13	-0.509322	0.652	0.707	2.33544e-08
SPATA2	6.43267e-13	1.35646	0.115	0.036	2.35442e-08
SLC35D1	6.78307e-13	1.09831	0.203	0.098	2.48267e-08
TCF7L2	6.80138e-13	0.248021	0.993	0.98	2.48937e-08
AC007384.1	6.84873e-13	0.830657	0.181	0.078	2.5067e-08
LRRC8B	7.05625e-13	0.66698	0.328	0.192	2.58266e-08
KANSL2	7.20123e-13	0.653398	0.352	0.208	2.63572e-08
GNA13	7.24854e-13	0.392831	0.754	0.641	2.65304e-08
CARD16	7.26439e-13	-0.284492	0.958	0.953	2.65884e-08
PNN	7.55971e-13	0.420428	0.731	0.59	2.76693e-08
PIP4K2A	7.62944e-13	0.323806	0.914	0.883	2.79245e-08
ISG20	7.62966e-13	0.806053	0.351	0.216	2.79253e-08
TBC1D7	7.64714e-13	0.941891	0.212	0.101	2.79893e-08
PTS	7.90015e-13	0.399953	0.592	0.412	2.89153e-08
SLC8A1	8.62111e-13	0.34215	0.97	0.948	3.15541e-08
ADNP	8.82629e-13	0.425491	0.602	0.44	3.23051e-08
JAZF1	8.87999e-13	0.355138	0.861	0.774	3.25017e-08
LUC7L2	9.04822e-13	0.36323	0.786	0.667	3.31174e-08
GATD3B	9.12321e-13	0.524389	0.299	0.16	3.33919e-08
DYNLT1	9.50682e-13	-0.442518	0.759	0.779	3.47959e-08
PPP2CA	9.78683e-13	0.360906	0.782	0.664	3.58208e-08
ZNF331	9.9775e-13	0.999591	0.263	0.145	3.65187e-08
PPFIBP2	1.0002e-12	0.693658	0.33	0.194	3.66084e-08
PLEKHM2	1.01419e-12	0.479888	0.627	0.491	3.71204e-08
RRBP1	1.01623e-12	0.468339	0.665	0.522	3.71949e-08
TBC1D15	1.01917e-12	0.540194	0.48	0.324	3.73026e-08
SEC14L1	1.02668e-12	0.339119	0.875	0.772	3.75774e-08
RAP1B	1.07834e-12	0.168198	0.996	0.993	3.94683e-08
SENP5	1.0924e-12	0.449328	0.64	0.505	3.99831e-08
SERINC3	1.12514e-12	0.403282	0.601	0.426	4.11814e-08
RNGTT	1.1526e-12	0.376272	0.695	0.534	4.21864e-08
SUMO2	1.19812e-12	-0.238684	0.962	0.948	4.38525e-08
IRAK3	1.24461e-12	0.328784	0.964	0.945	4.55539e-08
HNRNPAB	1.27535e-12	0.472734	0.644	0.464	4.66792e-08
SLC9A8	1.29045e-12	0.461196	0.584	0.426	4.72318e-08
GTF3C1	1.2953e-12	0.664696	0.297	0.162	4.74093e-08
PGLS	1.29535e-12	-0.269544	0.918	0.922	4.7411e-08
CPNE8	1.32882e-12	0.511375	0.642	0.496	4.86362e-08
C20orf27	1.35908e-12	-0.57397	0.736	0.725	4.97438e-08
WHAMM	1.37103e-12	0.626804	0.41	0.259	5.0181e-08
MAN2A1	1.4415e-12	0.379006	0.793	0.68	5.27602e-08
AP003086.1	1.44599e-12	0.544269	0.607	0.46	5.29245e-08
MACO1	1.48128e-12	0.508851	0.537	0.387	5.42163e-08
MS4A6E	1.51493e-12	1.38826	0.114	0.037	5.54479e-08
PMAIP1	1.52495e-12	0.662671	0.463	0.326	5.58145e-08
INSR	1.53314e-12	0.535001	0.673	0.553	5.61143e-08
DAPK1	1.57941e-12	0.36052	0.882	0.82	5.78082e-08
PLAGL2	1.608e-12	-0.53783	0.54	0.617	5.88545e-08
VTI1A	1.64989e-12	0.339202	0.906	0.842	6.03876e-08
IER3	1.65621e-12	-1.3382	0.087	0.178	6.0619e-08
LIPN	1.69232e-12	0.591246	0.337	0.197	6.19404e-08
MT-CO1	1.72082e-12	-0.113568	1	1	6.29838e-08
MASTL	1.75359e-12	0.754457	0.234	0.118	6.41832e-08
IKZF5	1.7729e-12	0.554516	0.308	0.169	6.48901e-08
SLC25A3	1.82649e-12	-0.24357	0.947	0.951	6.68513e-08
RPL6	1.83959e-12	-0.132787	1	0.998	6.7331e-08
STK24	1.87374e-12	0.342027	0.827	0.729	6.85808e-08
RBKS	1.88547e-12	0.983492	0.162	0.067	6.90101e-08
NEDD9	1.98999e-12	0.320694	0.932	0.889	7.28356e-08
TPM3	2.00473e-12	0.166328	0.999	0.991	7.33752e-08
GLRX	2.09554e-12	-0.379569	0.846	0.848	7.66989e-08
AC092546.1	2.11075e-12	-0.67553	0.291	0.415	7.72554e-08
TP53BP1	2.12872e-12	0.822223	0.224	0.112	7.79134e-08
ATP5F1D	2.19902e-12	-0.296066	0.872	0.875	8.04862e-08
TMEM176A	2.21685e-12	-1.01331	0.248	0.346	8.11391e-08
ECE1	2.2935e-12	-0.705202	0.342	0.449	8.39446e-08
AL022069.3	2.34032e-12	1.19776	0.125	0.043	8.5658e-08
SUMF1	2.35328e-12	0.436308	0.771	0.659	8.61326e-08
LUC7L	2.37689e-12	0.454889	0.469	0.301	8.69967e-08
ESYT2	2.39757e-12	0.399766	0.7	0.564	8.77533e-08
CD300LF	2.39875e-12	-0.441642	0.674	0.736	8.77966e-08
AC009226.1	2.44738e-12	0.778824	0.265	0.145	8.95764e-08
ERP29	2.51915e-12	-0.351349	0.828	0.851	9.22033e-08
FILIP1L	2.53924e-12	0.944108	0.214	0.107	9.29388e-08
ZNF791	2.66033e-12	0.58957	0.323	0.186	9.73709e-08
PEAK3	2.66222e-12	0.926644	0.184	0.083	9.744e-08
SLMAP	2.70453e-12	0.35051	0.739	0.608	9.89887e-08
ANXA1	2.70989e-12	0.803701	0.875	0.82	9.91846e-08
FOXK2	2.71165e-12	0.499197	0.577	0.419	9.92492e-08
JAK1	2.82077e-12	0.257834	0.945	0.907	1.03243e-07
TLK2	2.86709e-12	0.428338	0.568	0.41	1.04939e-07
MEPCE	2.99939e-12	0.540542	0.422	0.268	1.09781e-07
STIMATE	3.02011e-12	0.560879	0.466	0.314	1.10539e-07
SBDS	3.11516e-12	0.553676	0.415	0.267	1.14018e-07
AC087239.1	3.13647e-12	1.04464	0.185	0.086	1.14798e-07
CTC1	3.21677e-12	0.757843	0.247	0.13	1.17737e-07
MANBA	3.48422e-12	0.336221	0.868	0.802	1.27526e-07
ELF2	3.556e-12	0.426443	0.827	0.757	1.30153e-07
NFKBIZ	3.85768e-12	0.282228	0.956	0.924	1.41195e-07
FOSL2	3.85993e-12	0.522982	0.59	0.452	1.41277e-07
FGL2	3.89156e-12	-0.272137	0.959	0.963	1.42435e-07
USP47	3.93456e-12	0.40476	0.734	0.611	1.44009e-07
RBM14	3.94511e-12	0.680373	0.314	0.183	1.44395e-07
MIRLET7BHG	3.96387e-12	0.681219	0.337	0.203	1.45082e-07
ZBTB11	4.06651e-12	0.484632	0.615	0.465	1.48838e-07
LRRC8A	4.17127e-12	0.857217	0.201	0.096	1.52673e-07
GAS2L3	4.19239e-12	1.22771	0.161	0.07	1.53446e-07
SLC35E3	4.25079e-12	0.628	0.392	0.254	1.55583e-07
COX4I1	4.35884e-12	-0.158065	0.996	0.993	1.59538e-07
ERICH1	4.47258e-12	0.329787	0.847	0.76	1.63701e-07
ARSB	4.57232e-12	0.496762	0.489	0.34	1.67352e-07
AC016831.7	4.57436e-12	0.731292	0.258	0.138	1.67426e-07
IRGQ	4.57499e-12	0.71891	0.204	0.098	1.67449e-07
C9orf72	4.58937e-12	0.288734	0.906	0.82	1.67976e-07
PAX8-AS1	4.6392e-12	0.912435	0.184	0.084	1.69799e-07
CDK13	4.99257e-12	0.422735	0.756	0.66	1.82733e-07
ATP5F1A	5.03182e-12	-0.420873	0.708	0.739	1.8417e-07
RLF	5.24386e-12	0.401992	0.662	0.529	1.9193e-07
ZNF708	5.33194e-12	0.50682	0.38	0.231	1.95154e-07
LINC01409	5.38702e-12	0.977654	0.172	0.076	1.9717e-07
ETV6	5.48183e-12	0.302193	0.907	0.841	2.0064e-07
STK39	5.70316e-12	0.35647	0.669	0.515	2.08741e-07
COPS8	5.72949e-12	0.605277	0.353	0.21	2.09705e-07
AL137779.2	6.16309e-12	1.34598	0.116	0.04	2.25575e-07
QPCTL	6.59523e-12	1.19031	0.106	0.034	2.41392e-07
SFXN3	7.12297e-12	0.873654	0.185	0.084	2.60708e-07
EXOC4	7.1693e-12	0.326365	0.88	0.832	2.62403e-07
MYL12A	7.26523e-12	-0.208258	0.983	0.974	2.65915e-07
AC040970.1	7.36194e-12	0.751946	0.195	0.091	2.69454e-07
CCDC26	7.567e-12	0.902193	0.438	0.324	2.7696e-07
HLA-DMB	7.62713e-12	-0.797023	0.289	0.389	2.79161e-07
LINC01004	7.64085e-12	0.518253	0.43	0.277	2.79663e-07
PAQR3	7.80178e-12	0.90747	0.198	0.095	2.85553e-07
TMA7	8.84989e-12	-0.18925	0.985	0.973	3.23915e-07
FAM76B	9.00613e-12	0.599288	0.38	0.235	3.29633e-07
SPIDR	9.49632e-12	0.319801	0.922	0.855	3.47575e-07
FAM117B	9.5194e-12	0.423719	0.834	0.778	3.48419e-07
SPATA2L	9.84694e-12	0.660666	0.243	0.127	3.60408e-07
PLIN2	9.87845e-12	0.48188	0.648	0.519	3.61561e-07
MRTFA	9.89875e-12	0.302576	0.863	0.772	3.62304e-07
EIF4A3	1.02097e-11	0.590132	0.609	0.465	3.73684e-07
WDR48	1.03465e-11	0.477868	0.472	0.318	3.78693e-07
CLINT1	1.09576e-11	0.318385	0.772	0.636	4.01059e-07
DNAJB9	1.11479e-11	0.60883	0.291	0.163	4.08026e-07
HIVEP2	1.15032e-11	0.676645	0.394	0.255	4.21027e-07
DNAJB6	1.15236e-11	0.339992	0.81	0.699	4.21777e-07
PKP4	1.15742e-11	0.516416	0.469	0.326	4.23628e-07
LPXN	1.15869e-11	0.587397	0.401	0.255	4.24092e-07
TG	1.22411e-11	0.751902	0.227	0.118	4.48038e-07
ZNF394	1.25239e-11	0.47881	0.513	0.361	4.58386e-07
HERC2	1.29274e-11	0.462502	0.341	0.203	4.73157e-07
UBXN2A	1.30103e-11	0.600982	0.382	0.241	4.76189e-07
ATG14	1.31748e-11	0.651554	0.316	0.188	4.82211e-07
MAPKAP1	1.34974e-11	0.338252	0.785	0.663	4.94018e-07
STXBP3	1.40978e-11	0.365912	0.638	0.478	5.15993e-07
RPL3	1.61293e-11	-0.155926	0.998	0.997	5.90348e-07
TAF5L	1.61935e-11	0.590386	0.325	0.195	5.92698e-07
LINC01482	1.6822e-11	0.962792	0.167	0.076	6.15703e-07
PDE4B	1.70088e-11	0.73151	0.444	0.316	6.22538e-07
PTPRE	1.70873e-11	0.429305	0.762	0.661	6.25414e-07
IER2	1.72949e-11	0.355568	0.935	0.87	6.3301e-07
GPRIN3	1.73383e-11	0.707334	0.348	0.223	6.34599e-07
DOP1A	1.74134e-11	0.479233	0.514	0.369	6.37349e-07
ATP1A1	1.82313e-11	0.304512	0.836	0.703	6.67284e-07
PGK1	1.90189e-11	-0.264862	0.954	0.955	6.96112e-07
WDR74	1.98576e-11	0.55037	0.508	0.361	7.26808e-07
ARL17A	2.02207e-11	0.737786	0.162	0.071	7.40098e-07
NFIA	2.07619e-11	0.695504	0.376	0.253	7.59908e-07
RPS17	2.11778e-11	-0.206372	0.974	0.973	7.75129e-07
ACAA2	2.16012e-11	0.511397	0.514	0.36	7.90624e-07
AC026979.2	2.30169e-11	0.752702	0.215	0.109	8.42443e-07
KLF13	2.32822e-11	0.372599	0.781	0.703	8.52153e-07
CD46	2.38337e-11	0.329738	0.768	0.636	8.72339e-07
PTCH2	2.50322e-11	0.856599	0.215	0.111	9.16205e-07
GPX4	2.50595e-11	-0.218817	0.943	0.96	9.17203e-07
PCBP1-AS1	2.59906e-11	0.590641	0.368	0.233	9.51282e-07
MBTPS1	2.63555e-11	0.499785	0.397	0.251	9.64638e-07
MAGT1	2.68293e-11	0.451771	0.632	0.489	9.81981e-07
TRAPPC10	2.73575e-11	0.358155	0.725	0.592	1.00131e-06
USP12	2.89558e-11	0.425531	0.663	0.522	1.05981e-06
LINC01128	2.90653e-11	0.968671	0.145	0.059	1.06382e-06
ISG15	2.99088e-11	0.502358	0.717	0.574	1.09469e-06
PSEN1	3.0239e-11	0.242309	0.903	0.821	1.10678e-06
FRAT1	3.0722e-11	0.537325	0.383	0.241	1.12446e-06
SNHG15	3.09871e-11	0.459796	0.449	0.297	1.13416e-06
FAU	3.20198e-11	-0.114638	1	0.998	1.17196e-06
HMGB2	3.25598e-11	0.501672	0.561	0.425	1.19172e-06
ENSA	3.31311e-11	0.379538	0.771	0.651	1.21263e-06
UBR3	3.32952e-11	0.341236	0.723	0.583	1.21864e-06
IBA57	3.3353e-11	1.0795	0.114	0.04	1.22075e-06
HOOK2	3.33773e-11	0.498945	0.563	0.418	1.22164e-06
EVA1B	3.38695e-11	-1.20618	0.117	0.207	1.23966e-06
SOS2	3.40165e-11	0.305366	0.859	0.785	1.24504e-06
SPATA13	3.44444e-11	0.510723	0.531	0.381	1.2607e-06
SMARCA5	3.58565e-11	0.434646	0.663	0.53	1.31238e-06
AC104695.4	3.7576e-11	0.73668	0.237	0.126	1.37532e-06
IGF2BP2	3.77986e-11	0.698389	0.286	0.166	1.38347e-06
SAP30BP	3.81956e-11	0.412622	0.543	0.379	1.398e-06
KDELR2	3.86856e-11	-0.618143	0.421	0.488	1.41593e-06
UBALD2	3.87657e-11	0.465355	0.524	0.376	1.41886e-06
CD37	4.04632e-11	-0.225932	0.974	0.969	1.48099e-06
PPP1CA	4.18312e-11	-0.263543	0.903	0.912	1.53106e-06
TUBA1A	4.20183e-11	-0.273232	0.941	0.949	1.53791e-06
SYNCRIP	4.40328e-11	0.357304	0.758	0.64	1.61164e-06
CXCL8	4.63165e-11	1.35935	0.145	0.063	1.69523e-06
LUZP1	4.67961e-11	0.531991	0.443	0.304	1.71278e-06
DDX24	4.69181e-11	0.367381	0.722	0.563	1.71725e-06
GSPT1	4.75343e-11	0.416808	0.621	0.478	1.7398e-06
RYBP	4.85819e-11	0.326985	0.883	0.798	1.77815e-06
CSK	4.91664e-11	-0.273555	0.908	0.912	1.79954e-06
UBE2S	5.08894e-11	0.554556	0.486	0.335	1.8626e-06
PSMB3	5.21155e-11	-0.272109	0.868	0.863	1.90748e-06
RPS24	5.21425e-11	-0.111863	1	0.999	1.90847e-06
CDK16	5.32309e-11	0.622103	0.287	0.162	1.94831e-06
PRKAG2	5.39907e-11	0.409818	0.721	0.613	1.97611e-06
SRSF6	5.53777e-11	0.466308	0.468	0.319	2.02688e-06
BRAF	5.67989e-11	0.368127	0.735	0.621	2.0789e-06
NBPF11	5.92566e-11	0.662245	0.263	0.146	2.16885e-06
ARL6IP5	5.94026e-11	-0.238765	0.944	0.95	2.17419e-06
TLE3	6.01116e-11	0.449222	0.427	0.279	2.20014e-06
EDF1	6.05027e-11	-0.24074	0.918	0.927	2.21446e-06
AL078604.4	6.05863e-11	1.43236	0.11	0.04	2.21752e-06
RGCC	6.10458e-11	1.56213	0.121	0.048	2.23434e-06
TXNIP	6.26637e-11	0.259022	0.997	0.987	2.29355e-06
ANKHD1	6.26725e-11	0.27981	0.849	0.774	2.29387e-06
RICTOR	6.3293e-11	0.349198	0.776	0.657	2.31659e-06
CDK6	6.39621e-11	0.525365	0.561	0.421	2.34108e-06
HERC5	6.46771e-11	0.734104	0.207	0.106	2.36725e-06
CCDC6	6.498e-11	0.469789	0.444	0.298	2.37833e-06
TOB2	6.63302e-11	0.493288	0.366	0.229	2.42775e-06
PTPRA	6.63817e-11	0.298933	0.822	0.707	2.42964e-06
ELP2	6.67798e-11	0.611799	0.382	0.251	2.44421e-06
TOP2B	6.87681e-11	0.381941	0.641	0.484	2.51698e-06
PPM1L	6.93115e-11	0.271488	0.908	0.819	2.53687e-06
MIER1	7.12782e-11	0.305977	0.791	0.672	2.60885e-06
LPCAT1	7.21257e-11	0.363127	0.558	0.399	2.63987e-06
CIP2A	7.36204e-11	1.20252	0.125	0.049	2.69458e-06
ZMIZ1	7.50751e-11	0.360556	0.835	0.721	2.74782e-06
ROCK1	7.6409e-11	0.252745	0.931	0.885	2.79665e-06
USP38	7.79042e-11	0.641896	0.279	0.159	2.85137e-06
RNF139	7.99208e-11	0.514733	0.401	0.259	2.92518e-06
SMURF1	8.15069e-11	0.35352	0.768	0.68	2.98324e-06
CDK17	8.17044e-11	0.406536	0.703	0.592	2.99046e-06
SPTY2D1	8.27091e-11	0.586486	0.387	0.25	3.02724e-06
SETD7	8.32492e-11	0.453319	0.424	0.281	3.047e-06
DST	8.4563e-11	0.745859	0.393	0.269	3.09509e-06
AC025171.3	8.79038e-11	1.38794	0.117	0.045	3.21737e-06
FAM76A	8.80383e-11	0.641803	0.277	0.16	3.22229e-06
B4GALT1	8.8601e-11	0.491387	0.696	0.577	3.24289e-06
C16orf54	9.414e-11	0.663749	0.286	0.167	3.44562e-06
PPM1D	9.59506e-11	0.488889	0.464	0.326	3.51189e-06
PDXDC1	9.84873e-11	0.420159	0.455	0.305	3.60473e-06
NUDT2	1.00224e-10	0.608948	0.311	0.185	3.6683e-06
COX6A1	1.01617e-10	-0.226169	0.928	0.92	3.71928e-06
IL1RAP	1.02722e-10	0.730472	0.333	0.213	3.75971e-06
RMND5A	1.03185e-10	0.477478	0.564	0.423	3.77666e-06
FBXO4	1.03319e-10	0.875914	0.21	0.109	3.78158e-06
BIRC6	1.06456e-10	0.200835	0.939	0.888	3.89641e-06
FGD4	1.12395e-10	0.256582	0.945	0.906	4.11378e-06
WAC-AS1	1.12677e-10	0.512254	0.502	0.36	4.12408e-06
RBP7	1.12768e-10	-0.552515	0.428	0.519	4.12743e-06
CNIH3	1.14451e-10	1.1291	0.108	0.039	4.18904e-06
DLST	1.15806e-10	0.442247	0.481	0.333	4.2386e-06
AC008440.1	1.16155e-10	1.38666	0.128	0.052	4.25138e-06
DMGDH	1.16284e-10	1.05499	0.102	0.034	4.2561e-06
CENPC	1.17177e-10	0.543756	0.514	0.376	4.2888e-06
ST7L	1.17486e-10	0.554884	0.304	0.181	4.30009e-06
TAF1B	1.22084e-10	0.568873	0.343	0.215	4.46839e-06
C19orf38	1.22639e-10	-0.352818	0.833	0.84	4.48873e-06
PATL2	1.23385e-10	0.608603	0.3	0.177	4.51602e-06
GGA2	1.23656e-10	0.479111	0.449	0.302	4.52594e-06
PPP4R3A	1.25392e-10	0.363365	0.7	0.569	4.58946e-06
MPC1	1.26005e-10	0.341178	0.77	0.633	4.6119e-06
ZSWIM6	1.26761e-10	0.285863	0.955	0.926	4.63958e-06
SH3D21	1.32355e-10	-2.05043	0.041	0.105	4.84434e-06
AMD1	1.3419e-10	0.345761	0.717	0.579	4.9115e-06
KLF7	1.37181e-10	0.359952	0.701	0.58	5.02096e-06
WDR43	1.38355e-10	0.525874	0.463	0.326	5.06394e-06
ENTPD1	1.39957e-10	0.68587	0.361	0.239	5.12257e-06
OTULIN	1.43137e-10	0.488247	0.477	0.323	5.23896e-06
C15orf39	1.45046e-10	-0.516463	0.545	0.605	5.30884e-06
FAF1	1.48123e-10	0.310319	0.85	0.779	5.42146e-06
TMEM123	1.5307e-10	0.359962	0.703	0.563	5.6025e-06
SLC12A2	1.54248e-10	0.725043	0.184	0.091	5.64564e-06
PLAAT4	1.55648e-10	-0.690535	0.463	0.524	5.69687e-06
ILF3-DT	1.5638e-10	0.476945	0.423	0.275	5.72367e-06
ATP11A	1.59303e-10	0.269144	0.894	0.851	5.83064e-06
WASHC2A	1.62356e-10	0.484829	0.362	0.224	5.94239e-06
VPS28	1.63471e-10	-0.292423	0.822	0.825	5.9832e-06
MXI1	1.64451e-10	0.530122	0.511	0.37	6.01907e-06
GRN	1.67259e-10	-0.30944	0.849	0.856	6.12183e-06
BEGAIN	1.67375e-10	1.08838	0.125	0.05	6.12609e-06
IQSEC1	1.70746e-10	0.28268	0.846	0.79	6.24948e-06
CORO1B	1.72926e-10	-0.492553	0.561	0.608	6.32925e-06
FMR1	1.75646e-10	0.399674	0.469	0.313	6.42882e-06
ETV3	1.79459e-10	0.6279	0.22	0.116	6.56838e-06
MX2	1.813e-10	0.371071	0.618	0.473	6.63577e-06
ZNF460	1.82858e-10	0.910748	0.125	0.049	6.69279e-06
CHSY1	1.84777e-10	0.550409	0.469	0.338	6.76303e-06
RPS8	1.85461e-10	-0.121755	1	0.997	6.78806e-06
GTF2B	1.89887e-10	0.422009	0.675	0.54	6.95004e-06
AL359762.1	1.9007e-10	0.68315	0.296	0.18	6.95674e-06
SIN3A	1.90797e-10	0.402767	0.493	0.347	6.98337e-06
EIF3D	1.92363e-10	-0.355476	0.756	0.765	7.04066e-06
RAN	1.97699e-10	-0.352106	0.779	0.782	7.23596e-06
HMBOX1	2.02824e-10	0.3574	0.598	0.455	7.42356e-06
SAMD8	2.0298e-10	0.382248	0.677	0.548	7.42927e-06
ATP5MC3	2.03738e-10	-0.249151	0.895	0.891	7.457e-06
ARFGEF2	2.05361e-10	0.417436	0.582	0.431	7.51642e-06
HIST1H2BD	2.07409e-10	0.923023	0.159	0.074	7.59137e-06
NFKB2	2.10611e-10	0.547167	0.35	0.219	7.70858e-06
RSRC1	2.14067e-10	0.322831	0.835	0.715	7.83507e-06
ZBTB48	2.20914e-10	0.607709	0.239	0.128	8.08567e-06
ZFC3H1	2.22133e-10	0.328148	0.781	0.67	8.13028e-06
TSTD2	2.22973e-10	0.676833	0.248	0.138	8.16104e-06
CCDC32	2.23377e-10	0.508844	0.355	0.221	8.17582e-06
NPIPB5	2.246e-10	0.588865	0.292	0.168	8.22059e-06
OAT	2.2945e-10	0.630659	0.403	0.274	8.39811e-06
RAB2A	2.31047e-10	0.217991	0.949	0.903	8.45654e-06
SPTLC2	2.35233e-10	0.303844	0.834	0.765	8.60978e-06
CCZ1	2.3765e-10	0.432	0.479	0.328	8.69822e-06
LRPPRC	2.45342e-10	0.450698	0.565	0.423	8.97977e-06
DNAJC3	2.58448e-10	0.339794	0.717	0.582	9.45946e-06
COPS2	2.63642e-10	0.410878	0.523	0.379	9.64955e-06
TERF2	2.65168e-10	0.536704	0.266	0.152	9.70543e-06
ANKRD28	2.66184e-10	1.15874	0.118	0.046	9.74259e-06
PKN2	2.6705e-10	0.27082	0.857	0.763	9.77429e-06
HOOK3	2.70594e-10	0.28665	0.839	0.749	9.904e-06
ANKRD44	2.75092e-10	0.215772	0.975	0.966	1.00686e-05
CROCC2	2.83563e-10	0.650558	0.204	0.104	1.03787e-05
ZNF529	2.93652e-10	0.951755	0.141	0.062	1.0748e-05
VAMP5	2.93822e-10	-0.483048	0.751	0.764	1.07542e-05
SETD9	2.94308e-10	0.708452	0.21	0.11	1.0772e-05
HCG27	2.95146e-10	0.933608	0.165	0.079	1.08027e-05
SLC4A7	2.97961e-10	0.498437	0.441	0.303	1.09057e-05
HIST1H2BC	3.00231e-10	0.745924	0.199	0.103	1.09887e-05
AL645728.1	3.00475e-10	1.03762	0.129	0.053	1.09977e-05
CAPG	3.0303e-10	-0.892872	0.263	0.353	1.10912e-05
AMFR	3.20392e-10	0.451417	0.472	0.328	1.17267e-05
RAB31	3.20682e-10	0.278058	0.911	0.879	1.17373e-05
PPP1R17	3.2551e-10	0.866857	0.23	0.128	1.1914e-05
NDUFB1	3.28488e-10	-0.268289	0.79	0.815	1.2023e-05
RELL1	3.30345e-10	0.508702	0.395	0.262	1.2091e-05
RPS23	3.34279e-10	-0.0982594	0.999	0.998	1.2235e-05
YTHDC1	3.37457e-10	0.369857	0.662	0.534	1.23512e-05
GADD45B	3.38001e-10	0.287245	0.652	0.49	1.23712e-05
AP1S2	3.49188e-10	-0.312183	0.907	0.901	1.27806e-05
SMDT1	3.67227e-10	-0.358259	0.786	0.763	1.34409e-05
PLAA	3.6732e-10	0.446836	0.487	0.337	1.34443e-05
PDE7B	3.6977e-10	0.737496	0.215	0.118	1.3534e-05
RFX3-AS1	3.7411e-10	0.798115	0.174	0.085	1.36928e-05
BRCA2	3.75175e-10	0.987787	0.137	0.059	1.37318e-05
EIF4A1	3.77034e-10	-0.166451	0.99	0.989	1.37998e-05
HIST1H2BN	3.79034e-10	0.976406	0.123	0.05	1.3873e-05
TCF12	3.79948e-10	0.229213	0.955	0.912	1.39065e-05
ELP1	3.85179e-10	0.608082	0.263	0.153	1.40979e-05
MCTP1	3.93469e-10	0.255762	0.973	0.927	1.44014e-05
RAC2	4.07914e-10	-0.254816	0.927	0.914	1.49301e-05
CITED2	4.1587e-10	0.54897	0.448	0.307	1.52213e-05
AKR1A1	4.24869e-10	-0.493554	0.497	0.56	1.55506e-05
SNRNP25	4.36599e-10	-0.95525	0.269	0.349	1.598e-05
PIK3R5	4.45954e-10	0.268751	0.897	0.827	1.63224e-05
SEC31A	4.47767e-10	0.276944	0.754	0.627	1.63887e-05
ARHGEF7	4.51058e-10	0.435368	0.496	0.348	1.65092e-05
NET1	4.51197e-10	1.11594	0.114	0.044	1.65143e-05
SEC24D	4.5271e-10	0.516404	0.489	0.351	1.65696e-05
KLHL24	4.55236e-10	0.354	0.713	0.598	1.66621e-05
SUSD6	4.55475e-10	0.346519	0.808	0.735	1.66708e-05
DENND4A	4.57935e-10	0.355195	0.686	0.551	1.67609e-05
LMBR1	4.61196e-10	0.386925	0.582	0.45	1.68802e-05
ANTXR2	4.74326e-10	0.374073	0.685	0.546	1.73608e-05
WBP11	4.7659e-10	0.435448	0.511	0.355	1.74437e-05
AC012181.1	4.90435e-10	0.949742	0.1	0.034	1.79504e-05
AC025171.2	4.98912e-10	0.779541	0.22	0.12	1.82607e-05
ZNF281	5.07162e-10	0.492143	0.238	0.131	1.85626e-05
LAP3	5.34864e-10	0.316751	0.633	0.473	1.95766e-05
IFITM3	5.43546e-10	-0.29029	0.936	0.944	1.98943e-05
RBM25	5.51826e-10	0.26648	0.803	0.728	2.01974e-05
SIAH2-AS1	5.6542e-10	0.894604	0.165	0.08	2.06949e-05
THAP9	5.97173e-10	0.726072	0.225	0.124	2.18571e-05
AZIN1-AS1	6.02368e-10	0.642493	0.187	0.095	2.20473e-05
SH3GL1	6.16722e-10	0.547683	0.325	0.202	2.25726e-05
CSGALNACT2	6.17428e-10	0.245968	0.899	0.834	2.25985e-05
RHOA	6.21548e-10	-0.15529	0.993	0.989	2.27493e-05
AC020651.2	6.25068e-10	0.503223	0.53	0.409	2.28781e-05
PPM1B	6.25835e-10	0.384918	0.763	0.656	2.29062e-05
SRSF7	6.26694e-10	0.371323	0.855	0.754	2.29376e-05
DIAPH2	6.32532e-10	0.206609	0.964	0.938	2.31513e-05
TUT7	6.33951e-10	0.28011	0.874	0.8	2.32032e-05
ING1	6.41431e-10	0.569562	0.342	0.216	2.3477e-05
UBR4	6.48048e-10	0.313301	0.577	0.413	2.37192e-05
SH3BGRL	6.52866e-10	0.187806	0.974	0.955	2.38956e-05
SPAG5-AS1	6.56152e-10	0.792774	0.149	0.068	2.40158e-05
YWHAG	6.58658e-10	0.345971	0.626	0.475	2.41075e-05
RNF38	6.73683e-10	0.290586	0.817	0.698	2.46575e-05
GALNT3	6.84284e-10	0.561201	0.395	0.266	2.50455e-05
BRD2	6.95755e-10	0.337282	0.643	0.487	2.54653e-05
PTBP2	7.06673e-10	0.439745	0.686	0.564	2.5865e-05
RYK	7.20564e-10	0.36021	0.602	0.46	2.63734e-05
SSR4	7.23131e-10	-0.271352	0.865	0.847	2.64673e-05
VSIR	7.24722e-10	0.174972	0.99	0.973	2.65255e-05
RETN	7.27182e-10	-1.09406	0.098	0.181	2.66156e-05
CIRBP	7.28809e-10	0.237741	0.914	0.866	2.66751e-05
MT-ND2	7.89862e-10	-0.216313	1	0.999	2.89097e-05
GPAT4	7.93119e-10	0.486349	0.363	0.235	2.9029e-05
RABGAP1L	8.04983e-10	0.249006	0.977	0.959	2.94632e-05
TUBB6	8.66329e-10	1.13358	0.168	0.085	3.17085e-05
POM121	8.7432e-10	0.476958	0.464	0.324	3.2001e-05
UBB	8.91886e-10	-0.237518	0.968	0.947	3.26439e-05
CTPS1	8.95686e-10	0.817674	0.16	0.076	3.2783e-05
MAPK8	9.50312e-10	0.428803	0.583	0.454	3.47824e-05
ZNF10	9.51504e-10	1.28529	0.103	0.039	3.4826e-05
RNF122	9.66484e-10	0.451426	0.447	0.317	3.53743e-05
GABPB1-IT1	9.75273e-10	0.544124	0.404	0.275	3.5696e-05
AC245297.3	9.96122e-10	0.575458	0.246	0.139	3.64591e-05
PRDX2	1.01393e-09	-0.939306	0.215	0.302	3.71109e-05
PLCL2	1.01854e-09	0.272347	0.832	0.749	3.72797e-05
ATP5F1B	1.05905e-09	-0.243708	0.916	0.908	3.87624e-05
CCNT2	1.06489e-09	0.432614	0.556	0.412	3.89762e-05
PYGB	1.07365e-09	0.508272	0.277	0.162	3.92966e-05
FBXW8	1.10322e-09	0.620451	0.241	0.139	4.03789e-05
KIF20B	1.10413e-09	0.694288	0.193	0.101	4.04124e-05
POLE4	1.112e-09	-0.339565	0.734	0.747	4.07003e-05
ZMYM5	1.12575e-09	0.445559	0.478	0.334	4.12037e-05
CNOT2	1.13258e-09	0.303644	0.83	0.746	4.14535e-05
TES	1.14888e-09	0.32447	0.78	0.661	4.20503e-05
RAB3D	1.2014e-09	-0.784601	0.311	0.391	4.39725e-05
DNAJC11	1.20233e-09	0.552757	0.263	0.153	4.40063e-05
ZNF490	1.22592e-09	0.585721	0.272	0.16	4.487e-05
KMT5A	1.23823e-09	0.713358	0.224	0.124	4.53205e-05
SLC2A13	1.25581e-09	0.657639	0.333	0.223	4.5964e-05
TNFRSF10B	1.29628e-09	0.530817	0.499	0.377	4.74453e-05
ABCA1	1.31194e-09	0.491724	0.373	0.255	4.80182e-05
GCLC	1.31847e-09	0.555603	0.368	0.245	4.82572e-05
ZNF516	1.33058e-09	0.34604	0.621	0.478	4.87005e-05
NUP188	1.33502e-09	0.521402	0.221	0.118	4.88631e-05
DYNC1H1	1.34738e-09	0.31087	0.761	0.619	4.93155e-05
PMM2	1.35612e-09	0.487704	0.335	0.213	4.96353e-05
RPL26	1.36426e-09	-0.10547	1	0.998	4.99332e-05
AL118558.3	1.36708e-09	1.08643	0.102	0.038	5.00365e-05
ITPR1	1.37262e-09	0.556623	0.448	0.326	5.02394e-05
PHF1	1.37552e-09	0.796969	0.17	0.083	5.03455e-05
ASH1L	1.39002e-09	0.278856	0.877	0.808	5.08761e-05
EDRF1	1.45858e-09	0.517304	0.294	0.177	5.33856e-05
ATP6V1B2	1.51593e-09	-0.481068	0.624	0.659	5.54847e-05
ITCH	1.525e-09	0.255531	0.856	0.78	5.58164e-05
SPIRE1	1.53408e-09	0.502381	0.313	0.198	5.61488e-05
SSBP2	1.60649e-09	0.293664	0.846	0.752	5.87992e-05
P2RX1	1.61774e-09	0.472673	0.787	0.714	5.92108e-05
ZNF451	1.61959e-09	0.351965	0.561	0.417	5.92785e-05
SIPA1L2	1.61974e-09	0.513636	0.297	0.181	5.9284e-05
AC008875.3	1.64273e-09	0.941546	0.155	0.075	6.01254e-05
UBL3	1.6488e-09	0.389184	0.689	0.566	6.03478e-05
RCL1	1.65126e-09	0.781141	0.149	0.07	6.04378e-05
AP000547.3	1.66662e-09	0.641967	0.189	0.1	6.09998e-05
TMBIM6	1.67334e-09	-0.234736	0.945	0.942	6.12461e-05
MAPK6	1.70862e-09	0.413524	0.489	0.348	6.25372e-05
ANKRD13A	1.7403e-09	0.386934	0.615	0.466	6.36966e-05
ARNTL	1.7481e-09	0.433355	0.449	0.31	6.39822e-05
NABP1	1.78471e-09	0.438331	0.555	0.432	6.53222e-05
LCOR	1.81924e-09	0.324922	0.776	0.674	6.6586e-05
INO80D	1.86389e-09	0.397301	0.487	0.352	6.82201e-05
RAPGEF2	1.90996e-09	0.28944	0.728	0.596	6.99063e-05
BTG2	1.95566e-09	0.467602	0.661	0.543	7.15792e-05
HIPK1	2.00432e-09	0.372234	0.604	0.456	7.33603e-05
REL	2.025e-09	0.30379	0.893	0.863	7.41169e-05
CUL3	2.04459e-09	0.21093	0.882	0.813	7.4834e-05
SPG7	2.07903e-09	0.32933	0.532	0.381	7.60945e-05
BBX	2.0792e-09	0.316241	0.807	0.73	7.61007e-05
WDR83OS	2.09111e-09	-0.246059	0.852	0.849	7.65368e-05
ZNF107	2.12454e-09	0.788253	0.163	0.081	7.77602e-05
HIF1A	2.13578e-09	0.272546	0.812	0.683	7.81716e-05
EIF6	2.1387e-09	-0.3979	0.59	0.642	7.82785e-05
NEDD8	2.14476e-09	-0.228205	0.903	0.876	7.85003e-05
S100A12	2.15808e-09	-1.04045	0.142	0.228	7.89878e-05
FAM234A	2.16079e-09	0.513882	0.243	0.139	7.90872e-05
ZMAT1	2.19186e-09	0.715484	0.183	0.095	8.02243e-05
GBE1	2.23769e-09	0.457138	0.421	0.296	8.19015e-05
GSTO1	2.25125e-09	-0.284788	0.896	0.867	8.23978e-05
IDS	2.34193e-09	0.358254	0.653	0.508	8.57168e-05
NXF1	2.34306e-09	0.288488	0.555	0.399	8.57582e-05
NEU1	2.39353e-09	0.635658	0.355	0.237	8.76055e-05
USP14	2.40215e-09	0.392729	0.465	0.324	8.79209e-05
MPZL1	2.41722e-09	0.578855	0.363	0.244	8.84727e-05
ADNP2	2.44271e-09	0.46945	0.357	0.231	8.94056e-05
CCT8	2.46587e-09	-0.389372	0.662	0.68	9.02532e-05
PDK1	2.57364e-09	0.644725	0.232	0.134	9.41979e-05
OPA1	2.60573e-09	0.359102	0.647	0.503	9.53723e-05
SRRM1	2.61333e-09	0.235336	0.866	0.747	9.56507e-05
RBBP6	2.62008e-09	0.407621	0.586	0.452	9.58975e-05
ERGIC1	2.6278e-09	0.410283	0.759	0.648	9.618e-05
MTMR6	2.64562e-09	0.403801	0.607	0.484	9.68322e-05
USP3	2.65607e-09	0.172209	0.953	0.936	9.72148e-05
ZFP36L1	2.67626e-09	-0.528325	0.656	0.689	9.79539e-05
ITPRID2	2.81726e-09	0.389567	0.506	0.356	0.000103114
LAMTOR1	2.83142e-09	-0.289705	0.818	0.8	0.000103633
NOP14	2.856e-09	0.669224	0.207	0.112	0.000104532
BZW2	2.87336e-09	0.593506	0.434	0.315	0.000105168
EHMT1	2.88045e-09	0.297867	0.745	0.62	0.000105427
CDC42EP3	2.94872e-09	-0.399012	0.744	0.765	0.000107926
FAS	3.10409e-09	0.590257	0.243	0.139	0.000113613
RELB	3.12996e-09	0.420866	0.593	0.471	0.00011456
TMEM131	3.15092e-09	0.273257	0.817	0.722	0.000115327
SDE2	3.26185e-09	0.45039	0.311	0.192	0.000119387
AC015912.3	3.29127e-09	1.10745	0.115	0.048	0.000120464
AP004609.3	3.36973e-09	0.731229	0.162	0.079	0.000123336
MT-ND1	3.44873e-09	-0.139037	1	1	0.000126227
MSL2	3.46113e-09	0.47452	0.534	0.402	0.000126681
SLC6A6	3.47668e-09	0.3234	0.671	0.523	0.00012725
KDM3A	3.58542e-09	0.513003	0.348	0.228	0.00013123
ATP5MPL	3.604e-09	-0.19047	0.933	0.936	0.00013191
IGFLR1	3.63094e-09	-0.615924	0.334	0.409	0.000132896
CRCP	3.68555e-09	0.40166	0.503	0.358	0.000134895
TUBGCP2	3.71828e-09	0.278113	0.596	0.442	0.000136093
PDE8A	3.76197e-09	0.275194	0.843	0.766	0.000137692
ELL	3.77525e-09	0.44478	0.392	0.258	0.000138178
CEP63	3.79345e-09	0.39683	0.542	0.416	0.000138844
ZXDC	3.8662e-09	0.361687	0.581	0.451	0.000141507
NDUFA4	4.0271e-09	-0.19726	0.948	0.934	0.000147396
CHD4	4.0541e-09	0.508946	0.575	0.45	0.000148384
SPECC1L	4.07259e-09	0.38076	0.514	0.375	0.000149061
SKIL	4.11399e-09	0.36671	0.639	0.511	0.000150576
CIC	4.24568e-09	0.468822	0.374	0.244	0.000155396
TENT5A	4.25741e-09	0.384861	0.635	0.513	0.000155825
PTPN2	4.35835e-09	0.297458	0.782	0.662	0.00015952
SCAF4	4.49082e-09	0.325653	0.667	0.558	0.000164369
ZBED5-AS1	4.50709e-09	0.722449	0.235	0.137	0.000164964
AMZ1	4.53926e-09	0.822004	0.166	0.084	0.000166141
HLA-B	4.57562e-09	0.121193	1	0.998	0.000167472
PCNT	4.62408e-09	0.442306	0.324	0.2	0.000169246
NPTN	4.66674e-09	0.317961	0.723	0.586	0.000170807
MORF4L1	4.66868e-09	0.193975	0.952	0.92	0.000170878
SNX25	4.70464e-09	0.737335	0.146	0.07	0.000172195
NDUFV2-AS1	4.82655e-09	0.801743	0.147	0.07	0.000176657
MVP	4.84067e-09	-0.380538	0.664	0.692	0.000177174
NDRG1	4.87818e-09	0.519575	0.391	0.266	0.000178546
SRP14	4.94028e-09	-0.170705	0.966	0.96	0.000180819
TRIM62	5.17263e-09	0.512951	0.238	0.137	0.000189323
RAB11FIP3	5.20562e-09	0.836437	0.154	0.075	0.000190531
RIN3	5.22877e-09	0.192304	0.978	0.958	0.000191378
NDUFA11	5.34114e-09	-0.257578	0.83	0.83	0.000195491
PLAC8	5.49537e-09	-0.483245	0.697	0.709	0.000201136
NMRK1	5.56334e-09	0.734522	0.194	0.105	0.000203624
SBF2	5.61778e-09	0.228693	0.965	0.95	0.000205616
RASA1	5.68965e-09	0.305916	0.787	0.693	0.000208247
ATG2B	5.6931e-09	0.554493	0.249	0.145	0.000208373
CD53	5.69877e-09	0.196995	0.976	0.946	0.000208581
TOR1AIP2	5.70156e-09	0.399698	0.494	0.348	0.000208683
ACBD5	5.71834e-09	0.430221	0.344	0.22	0.000209297
AC008115.3	5.91686e-09	0.84571	0.119	0.051	0.000216563
ANKRD36	5.98074e-09	0.748381	0.142	0.067	0.000218901
TALDO1	5.99615e-09	-0.20109	0.93	0.926	0.000219465
MTMR12	6.03534e-09	0.463749	0.439	0.307	0.000220899
TRIO	6.05234e-09	0.293208	0.81	0.717	0.000221522
AKAP7	6.08806e-09	0.587182	0.324	0.215	0.000222829
ERCC1	6.13998e-09	0.351783	0.675	0.525	0.000224729
USP24	6.15294e-09	0.249289	0.719	0.576	0.000225204
THADA	6.1584e-09	0.288346	0.641	0.501	0.000225404
TAPT1	6.32694e-09	0.415564	0.349	0.23	0.000231572
MARCH6	6.34757e-09	0.323302	0.728	0.608	0.000232328
AC084871.1	6.40915e-09	0.710149	0.208	0.116	0.000234581
CHMP2A	6.48426e-09	-0.314112	0.779	0.784	0.000237331
TGIF1	6.52769e-09	0.769883	0.168	0.086	0.00023892
CHRAC1	6.55295e-09	0.465209	0.37	0.246	0.000239845
GAS7	6.68164e-09	0.424003	0.779	0.692	0.000244555
PSMB9	6.69227e-09	-0.263353	0.925	0.911	0.000244944
AGO2	6.88329e-09	0.295758	0.648	0.5	0.000251935
GPATCH8	6.98099e-09	0.30142	0.806	0.735	0.000255511
INTS6	7.03637e-09	0.412535	0.478	0.349	0.000257538
ZBTB5	7.06042e-09	0.797252	0.144	0.069	0.000258419
SEC11A	7.11324e-09	-0.200379	0.957	0.945	0.000260352
EXT1	7.14181e-09	0.42674	0.805	0.746	0.000261397
PNPLA2	7.19558e-09	0.423709	0.399	0.264	0.000263366
KAT6B	7.2246e-09	0.367687	0.638	0.509	0.000264428
ATP6V0E1	7.23245e-09	-0.182187	0.965	0.948	0.000264715
ATP5ME	7.24041e-09	-0.199545	0.878	0.903	0.000265006
TCF4	7.33614e-09	0.501424	0.35	0.235	0.00026851
NDE1	7.35467e-09	0.324182	0.517	0.367	0.000269188
TCP11L2	7.41003e-09	0.535004	0.249	0.148	0.000271215
STIM2	7.60761e-09	0.329238	0.694	0.567	0.000278446
HNRNPC	7.75416e-09	0.208749	0.948	0.893	0.00028381
ENTPD4	7.7947e-09	0.294609	0.465	0.319	0.000285294
GALNT2	8.01317e-09	0.350658	0.65	0.51	0.00029329
LRRC58	8.08e-09	0.523605	0.328	0.211	0.000295736
RALGDS	8.21324e-09	0.706445	0.141	0.066	0.000300613
DUSP10	8.22224e-09	0.717124	0.181	0.096	0.000300942
SRGAP2C	8.35669e-09	0.414796	0.415	0.284	0.000305863
UBR5	8.47081e-09	0.300229	0.756	0.672	0.00031004
TMEM181	8.64919e-09	0.398999	0.469	0.334	0.000316569
DAP	8.67628e-09	0.423095	0.476	0.344	0.000317561
CENPN	8.75308e-09	0.676292	0.218	0.125	0.000320371
DCP1A	8.82618e-09	0.380507	0.54	0.403	0.000323047
SH3TC1	8.82954e-09	0.401158	0.567	0.428	0.00032317
CBLB	8.91387e-09	0.445095	0.52	0.391	0.000326256
HECW2	8.98084e-09	0.634368	0.181	0.096	0.000328708
CNOT10	8.98466e-09	0.509338	0.432	0.315	0.000328847
MSI2	8.99639e-09	0.411883	0.46	0.332	0.000329277
BCL2L11	9.0038e-09	0.273655	0.496	0.348	0.000329548
DNAJC1	9.13612e-09	0.431458	0.75	0.66	0.000334391
SMAP1	9.52267e-09	0.310899	0.716	0.604	0.000348539
COTL1	9.8585e-09	-0.119122	1	1	0.000360831
DONSON	9.94945e-09	0.888402	0.147	0.071	0.00036416
TDP1	9.95422e-09	0.597776	0.226	0.128	0.000364334
NFATC3	9.95507e-09	0.269433	0.788	0.65	0.000364366
COPZ1	1.00917e-08	-0.505198	0.45	0.511	0.000369365
COX8A	1.0151e-08	-0.212013	0.948	0.937	0.000371538
RIT1	1.02938e-08	0.458973	0.376	0.256	0.000376764
APIP	1.04034e-08	0.519834	0.311	0.198	0.000380775
TNKS	1.0599e-08	0.343155	0.677	0.554	0.000387935
CCDC91	1.06229e-08	0.29315	0.805	0.74	0.000388808
ARIH2	1.06376e-08	0.370484	0.567	0.43	0.000389345
BST2	1.06724e-08	-0.240167	0.866	0.859	0.00039062
MSH3	1.06805e-08	0.400164	0.521	0.395	0.000390917
RPL35	1.07571e-08	-0.125696	0.993	0.997	0.000393721
MBP	1.0779e-08	0.269761	0.882	0.818	0.000394523
CEP44	1.08962e-08	0.663688	0.209	0.117	0.000398813
MARCH3	1.10413e-08	0.607641	0.177	0.094	0.000404124
VAMP8	1.14715e-08	-0.333824	0.85	0.802	0.000419868
ZNF687	1.15174e-08	0.642759	0.174	0.089	0.000421549
ATP6V1G1	1.16899e-08	-0.21157	0.912	0.906	0.000427861
SS18L1	1.18969e-08	0.534013	0.232	0.135	0.00043544
ITSN1	1.20886e-08	0.474715	0.609	0.503	0.000442456
RNF213	1.23502e-08	0.271533	0.925	0.862	0.000452031
ANKRD12	1.33097e-08	0.224623	0.934	0.887	0.000487149
SMARCC2	1.33268e-08	0.39831	0.391	0.258	0.000487775
CDC42SE2	1.33775e-08	0.295662	0.892	0.846	0.000489629
NOP58	1.3382e-08	0.390495	0.482	0.343	0.000489793
HSP90AA1	1.35197e-08	-0.199193	0.981	0.971	0.000494835
ATP5MG	1.35765e-08	-0.14048	0.988	0.983	0.000496913
HEIH	1.38013e-08	0.381137	0.393	0.259	0.00050514
AL163541.1	1.38673e-08	1.60395	0.126	0.06	0.000507556
CHST15	1.40325e-08	0.246742	0.877	0.808	0.000513604
DDX19A	1.44699e-08	0.525999	0.261	0.155	0.000529611
STX16	1.45955e-08	0.293533	0.621	0.461	0.000534211
NOTCH2NLC	1.46157e-08	0.467028	0.361	0.243	0.000534951
GSE1	1.46438e-08	0.373914	0.592	0.468	0.000535978
PPFIA1	1.46796e-08	0.374634	0.579	0.448	0.000537289
AC011511.2	1.48976e-08	0.808346	0.151	0.076	0.000545268
MAN1B1-DT	1.5343e-08	1.01556	0.107	0.045	0.000561569
ILF3	1.54819e-08	0.290286	0.584	0.427	0.000566652
PPIB	1.57809e-08	-0.344556	0.816	0.814	0.000577596
ZNF846	1.58512e-08	0.433954	0.387	0.259	0.000580171
UNKL	1.61926e-08	0.460764	0.245	0.144	0.000592665
G3BP2	1.62829e-08	0.320076	0.703	0.574	0.000595971
REC8	1.64738e-08	0.702567	0.163	0.084	0.000602959
LRP5L	1.65033e-08	0.778527	0.185	0.101	0.000604036
COX6B1	1.67364e-08	-0.160443	0.974	0.968	0.000612568
STIM1	1.69536e-08	0.284852	0.836	0.788	0.000620518
RAB3GAP1	1.71823e-08	0.302067	0.698	0.576	0.000628889
EWSR1	1.71892e-08	0.236304	0.728	0.582	0.000629144
WASL	1.73012e-08	0.525191	0.376	0.261	0.00063324
CST3	1.73492e-08	-0.115888	0.999	1	0.000634998
KIF9	1.78292e-08	1.01896	0.106	0.045	0.000652567
COX17	1.79427e-08	-0.303532	0.762	0.765	0.000656721
USP9X	1.79983e-08	0.304783	0.706	0.593	0.000658757
ZCWPW2	1.80423e-08	0.728502	0.203	0.115	0.000660367
FMNL2	1.81453e-08	0.423935	0.779	0.71	0.000664138
TBC1D9	1.84666e-08	0.442517	0.46	0.331	0.000675896
ASCC3	1.87238e-08	0.3141	0.751	0.646	0.00068531
UBAP2	1.8898e-08	0.361808	0.385	0.261	0.000691685
MPRIP	1.90414e-08	0.617818	0.26	0.16	0.000696935
RCC1L	1.92571e-08	0.481012	0.3	0.186	0.00070483
BTBD11	1.96382e-08	0.793029	0.184	0.103	0.000718777
BRD4	1.97302e-08	0.244543	0.765	0.657	0.000722145
SLC25A28	1.99023e-08	0.484704	0.348	0.225	0.000728443
PFKFB3	2.01519e-08	0.389595	0.475	0.348	0.00073758
RPS9	2.02123e-08	-0.0877511	0.999	1	0.000739791
PTEN	2.03905e-08	0.453697	0.907	0.857	0.000746314
BTG1	2.10583e-08	0.235277	0.966	0.953	0.000770755
RNF4	2.12439e-08	0.355937	0.526	0.377	0.000777548
AURKAIP1	2.17133e-08	-0.307525	0.722	0.733	0.000794729
DENND6A	2.18303e-08	0.283396	0.623	0.474	0.000799009
CBX3	2.21297e-08	0.274952	0.805	0.684	0.00080997
SNIP1	2.24184e-08	0.386772	0.325	0.204	0.000820536
SNHG1	2.24325e-08	0.48325	0.235	0.137	0.000821053
SLC25A16	2.27916e-08	0.488276	0.309	0.198	0.000834196
CPD	2.29794e-08	0.397784	0.49	0.362	0.000841069
LPP	2.38162e-08	0.225868	0.951	0.916	0.000871696
GATAD2B	2.38757e-08	0.309219	0.696	0.576	0.000873874
ATP5PF	2.45499e-08	-0.254225	0.869	0.857	0.000898552
RAI1	2.51006e-08	0.518473	0.337	0.222	0.000918705
NCBP1	2.55087e-08	0.403829	0.363	0.242	0.000933645
ZC3HAV1	2.64932e-08	0.387584	0.698	0.587	0.000969676
PPM1A	2.65261e-08	0.278346	0.579	0.43	0.000970884
DNAJB1	2.69388e-08	0.241255	0.437	0.297	0.000985986
ERC1	2.69658e-08	0.319871	0.757	0.657	0.000986974
BET1L	2.72297e-08	0.581647	0.203	0.113	0.000996634
USPL1	2.85388e-08	0.43082	0.4	0.278	0.00104455
HERC3	2.86722e-08	0.354042	0.714	0.603	0.00104943
SLC38A10	2.93108e-08	0.323183	0.58	0.438	0.00107281
SLC37A2	2.94602e-08	0.626632	0.247	0.15	0.00107827
PHTF2	2.97394e-08	0.212787	0.925	0.854	0.00108849
GOLM1	2.98784e-08	0.585437	0.254	0.154	0.00109358
UBE2R2-AS1	3.01254e-08	0.948236	0.103	0.043	0.00110262
SQSTM1	3.01977e-08	0.489806	0.8	0.717	0.00110526
PAN3	3.02595e-08	0.202394	0.936	0.898	0.00110753
UBE2R2	3.05459e-08	0.192411	0.967	0.949	0.00111801
TSC1	3.06421e-08	0.565063	0.18	0.097	0.00112153
MDN1	3.10577e-08	0.597608	0.262	0.164	0.00113674
TGIF2	3.13052e-08	0.488021	0.265	0.163	0.0011458
MBTD1	3.14449e-08	0.411613	0.509	0.39	0.00115091
UBE2G1	3.1811e-08	0.297939	0.694	0.577	0.00116431
ODR4	3.19181e-08	0.468375	0.372	0.252	0.00116824
POT1	3.19722e-08	0.662521	0.203	0.116	0.00117021
TRMT112	3.24134e-08	-0.374247	0.671	0.671	0.00118636
ARPC4	3.24614e-08	-0.252191	0.913	0.912	0.00118812
SUPT4H1	3.30146e-08	-0.352817	0.662	0.691	0.00120837
PCM1	3.31259e-08	0.293741	0.697	0.581	0.00121244
RBPJ	3.33625e-08	0.358444	0.787	0.701	0.0012211
UBN1	3.35263e-08	0.351283	0.607	0.479	0.0012271
PARK7	3.35953e-08	-0.199592	0.889	0.871	0.00122962
COPE	3.36334e-08	-0.224661	0.877	0.87	0.00123102
USP25	3.41083e-08	0.23271	0.843	0.755	0.0012484
MTOR	3.41182e-08	0.392604	0.359	0.237	0.00124876
ERCC6	3.45563e-08	0.540765	0.277	0.172	0.0012648
LSM10	3.46023e-08	-0.33189	0.679	0.688	0.00126648
PCNX1	3.51062e-08	0.287583	0.719	0.601	0.00128492
TMEM59	3.61099e-08	-0.26121	0.849	0.85	0.00132166
ZBED4	3.73932e-08	0.386303	0.338	0.222	0.00136863
PIK3IP1	3.77403e-08	0.401318	0.372	0.25	0.00138133
NUP58	3.77724e-08	0.426462	0.432	0.312	0.00138251
UQCR11	3.83565e-08	-0.186653	0.951	0.962	0.00140389
FAM172A	3.86047e-08	0.284498	0.861	0.8	0.00141297
FBXO21	3.88988e-08	0.450531	0.304	0.194	0.00142374
RBBP8	3.89051e-08	0.317926	0.542	0.408	0.00142397
BCAS3	3.95261e-08	0.343292	0.789	0.71	0.00144669
BAG3	3.96004e-08	0.754401	0.138	0.068	0.00144941
KDM1A	4.05201e-08	0.314309	0.459	0.323	0.00148307
USP42	4.08478e-08	0.358135	0.465	0.344	0.00149507
MATR3.1	4.14667e-08	0.593448	0.135	0.064	0.00151772
EIF2AK2	4.16187e-08	0.405112	0.413	0.293	0.00152328
CDKL5	4.25601e-08	0.477358	0.298	0.192	0.00155774
ZNF75D	4.27127e-08	0.77722	0.196	0.114	0.00156333
RPS6	4.27831e-08	-0.104591	0.999	0.997	0.00156591
MAML3	4.30586e-08	0.329684	0.804	0.72	0.00157599
ASB16-AS1	4.32275e-08	0.971947	0.12	0.055	0.00158217
PHF20	4.37279e-08	0.221256	0.917	0.846	0.00160048
CLEC4E	4.37522e-08	0.827317	0.164	0.089	0.00160137
MTURN	4.37549e-08	0.803215	0.129	0.062	0.00160147
TOR1AIP1	4.3982e-08	0.366606	0.537	0.404	0.00160979
SERTAD1	4.41059e-08	0.375107	0.438	0.305	0.00161432
TAF13	4.4281e-08	0.406872	0.338	0.223	0.00162073
RAB33B	4.51452e-08	0.640792	0.166	0.088	0.00165236
USF1	4.63202e-08	0.531372	0.247	0.15	0.00169536
SNED1	4.65003e-08	0.620371	0.528	0.442	0.00170196
PSPC1	4.69552e-08	0.283153	0.672	0.55	0.00171861
CD55	4.73968e-08	0.167892	0.942	0.904	0.00173477
SLC66A2	4.76178e-08	0.295793	0.61	0.482	0.00174286
HSPA8	4.84199e-08	-0.259212	0.931	0.919	0.00177222
TRIP12	4.90402e-08	0.238394	0.866	0.792	0.00179492
NDUFS6	5.06637e-08	-0.246373	0.853	0.835	0.00185434
MAP4K3	5.0832e-08	0.470774	0.569	0.466	0.0018605
ESCO1	5.16047e-08	0.460907	0.477	0.363	0.00188878
UACA	5.18632e-08	0.768501	0.165	0.088	0.00189824
CYB5D2	5.18815e-08	0.625591	0.243	0.149	0.00189892
AATF	5.25031e-08	0.334971	0.672	0.552	0.00192167
INKA2	5.29347e-08	0.531016	0.268	0.165	0.00193746
MYNN	5.30751e-08	0.575953	0.168	0.089	0.0019426
ZNF292	5.34257e-08	0.256061	0.739	0.634	0.00195543
USP20	5.4424e-08	0.557104	0.21	0.121	0.00199197
ASB2	5.53021e-08	0.690812	0.146	0.075	0.00202411
KDM2A	5.55626e-08	0.199769	0.906	0.863	0.00203365
PRDX3	5.58868e-08	-0.51212	0.411	0.468	0.00204551
TRIR	5.59703e-08	-0.202218	0.939	0.93	0.00204857
SGMS1	5.78134e-08	0.361618	0.662	0.543	0.00211603
ARL5B	5.78153e-08	0.634179	0.204	0.118	0.0021161
LINC00623	5.78605e-08	0.684268	0.193	0.109	0.00211775
ZNF280C	5.9266e-08	0.92118	0.125	0.06	0.00216919
KIFAP3	5.94904e-08	0.37785	0.401	0.281	0.00217741
NAE1	5.95525e-08	0.476665	0.227	0.133	0.00217968
TMBIM4	6.04965e-08	-0.180848	0.931	0.93	0.00221423
SHCBP1	6.13385e-08	0.926506	0.109	0.048	0.00224505
MARCKS	6.25286e-08	-0.282326	0.802	0.822	0.00228861
TXLNG	6.35222e-08	0.398507	0.28	0.174	0.00232498
TAF4B	6.50448e-08	0.966555	0.118	0.055	0.0023807
UBE2J1	6.55384e-08	0.277035	0.9	0.858	0.00239877
PDE7A	6.55807e-08	0.499433	0.373	0.259	0.00240032
FAM8A1	6.55858e-08	0.703946	0.143	0.072	0.00240051
MKRN2	6.56331e-08	0.485664	0.247	0.15	0.00240224
CXorf21	6.60896e-08	0.480821	0.341	0.229	0.00241894
PPP4R2	6.63621e-08	0.309687	0.573	0.437	0.00242892
MIA3	6.89775e-08	0.388022	0.446	0.316	0.00252464
LINC00205	6.96112e-08	1.03029	0.102	0.044	0.00254784
ZNF586	6.97281e-08	0.42637	0.264	0.163	0.00255212
AL078600.1	7.07588e-08	0.972155	0.125	0.061	0.00258984
SPPL3	7.14389e-08	0.246512	0.841	0.74	0.00261473
TVP23C	7.17127e-08	0.792332	0.165	0.089	0.00262476
NDUFV3	7.18483e-08	0.296255	0.607	0.464	0.00262972
BAZ2B	7.19671e-08	0.311772	0.689	0.564	0.00263407
POMZP3	7.25907e-08	0.833141	0.103	0.044	0.00265689
MS4A6A	7.27235e-08	-0.613962	0.34	0.413	0.00266175
GPR65	7.29166e-08	-0.539323	0.472	0.515	0.00266882
SPRTN	7.30517e-08	0.503383	0.217	0.126	0.00267376
GCC2	7.31773e-08	0.325482	0.551	0.42	0.00267836
PSMB6	7.3812e-08	-0.276759	0.727	0.729	0.00270159
PHYH	7.40402e-08	0.625466	0.168	0.091	0.00270995
SRGAP1	7.43665e-08	0.862829	0.272	0.183	0.00272189
AC007032.1	7.45556e-08	0.779553	0.115	0.052	0.00272881
SGK1	7.47321e-08	0.566466	0.246	0.151	0.00273527
RNF11	7.56486e-08	0.350324	0.486	0.357	0.00276881
DAD1	7.59655e-08	-0.334641	0.709	0.706	0.00278041
CFD	7.64343e-08	-0.31607	0.974	0.965	0.00279757
PDPK1	7.66323e-08	0.340548	0.549	0.416	0.00280482
RHEB	7.68627e-08	0.291889	0.712	0.598	0.00281325
SLC44A2	7.69197e-08	0.26865	0.714	0.603	0.00281534
CD68	7.76061e-08	-0.185564	0.97	0.961	0.00284046
SLC25A25	7.81586e-08	0.418184	0.603	0.497	0.00286068
SOD2	7.89721e-08	0.191617	0.937	0.875	0.00289046
CDKAL1	7.9926e-08	0.241549	0.796	0.72	0.00292537
R3HCC1L	8.06557e-08	0.337081	0.644	0.517	0.00295208
UVSSA	8.18711e-08	0.450928	0.239	0.142	0.00299656
RBM3	8.26266e-08	0.228236	0.921	0.853	0.00302422
ENOSF1	8.27087e-08	0.916357	0.133	0.066	0.00302722
TMEM164	8.31001e-08	0.411109	0.574	0.468	0.00304155
IRF8	8.34263e-08	0.54593	0.397	0.287	0.00305349
RNASEH2B	8.3773e-08	0.375378	0.501	0.375	0.00306617
CDK5RAP2	8.4013e-08	0.351189	0.398	0.279	0.00307496
GCA	8.4286e-08	-0.361243	0.663	0.675	0.00308495
JARID2	8.43038e-08	0.275448	0.892	0.828	0.0030856
GPR89A	8.63047e-08	0.713829	0.144	0.073	0.00315884
PCBP2	8.75739e-08	0.220229	0.881	0.816	0.00320529
TRAPPC9	8.7773e-08	0.267977	0.815	0.74	0.00321258
TUBGCP5	8.78377e-08	0.860137	0.134	0.067	0.00321495
SIAH1	8.85937e-08	0.425177	0.336	0.223	0.00324262
TUBGCP3	8.94352e-08	0.395069	0.498	0.379	0.00327342
SP4	8.96816e-08	0.491063	0.254	0.159	0.00328243
LGALS2	9.05271e-08	1.05103	0.176	0.101	0.00331338
LFNG	9.11432e-08	0.218644	0.855	0.787	0.00333593
METTL2B	9.11828e-08	0.49336	0.221	0.129	0.00333738
GTF2F1	9.18944e-08	0.356213	0.34	0.223	0.00336343
PGS1	9.29542e-08	0.358914	0.365	0.242	0.00340222
SLC25A51	9.52012e-08	0.566757	0.24	0.148	0.00348446
TUBGCP6	9.5633e-08	0.793323	0.14	0.07	0.00350027
TBC1D5	9.58589e-08	0.226505	0.939	0.907	0.00350853
THAP2	9.69911e-08	0.659627	0.145	0.074	0.00354997
MTFR1	1.00083e-07	0.594855	0.224	0.135	0.00366314
CEBPA	1.02145e-07	-0.347911	0.666	0.72	0.00373862
UPF1	1.02565e-07	0.338546	0.396	0.271	0.00375399
TMEM242	1.05253e-07	0.402569	0.312	0.201	0.00385236
TGFBR2	1.06468e-07	0.268627	0.86	0.79	0.00389685
IGF1R	1.0733e-07	0.418363	0.449	0.337	0.00392838
GRAMD1B	1.07359e-07	0.603453	0.276	0.184	0.00392946
NOTCH2	1.08301e-07	0.190631	0.941	0.911	0.00396391
WRNIP1	1.08472e-07	0.54055	0.268	0.168	0.00397017
HPCAL1	1.09118e-07	0.311694	0.683	0.576	0.00399381
MROH6	1.09704e-07	-1.30298	0.071	0.131	0.00401527
ANKUB1	1.12423e-07	0.426273	0.516	0.396	0.00411481
UCP2	1.12797e-07	-0.288112	0.851	0.863	0.00412849
EIF3G	1.12961e-07	-0.226303	0.866	0.844	0.00413449
RGPD8	1.13327e-07	0.624711	0.142	0.072	0.0041479
LARP4B	1.13559e-07	0.224966	0.854	0.77	0.00415637
SNX13	1.15484e-07	0.303661	0.635	0.525	0.00422684
AP1AR	1.15566e-07	0.370789	0.251	0.152	0.00422984
MAFK	1.15722e-07	0.486968	0.182	0.101	0.00423554
ATP6V0A1	1.16885e-07	0.371303	0.351	0.235	0.00427812
INPP5D	1.18813e-07	0.190097	0.927	0.889	0.00434866
ARHGAP26	1.20263e-07	0.223749	0.917	0.855	0.00440174
CCDC50	1.2128e-07	-1.01639	0.126	0.194	0.00443895
COX5A	1.21717e-07	-0.232216	0.851	0.842	0.00445496
SEPTIN7	1.21755e-07	0.195588	0.921	0.855	0.00445636
SULT1B1	1.21761e-07	0.75654	0.176	0.1	0.00445659
KLC1	1.2273e-07	0.288771	0.672	0.541	0.00449203
PPP2R2D	1.22927e-07	0.349248	0.547	0.422	0.00449926
DHX57	1.24498e-07	0.353357	0.333	0.224	0.00455674
ITPK1	1.24598e-07	0.283121	0.768	0.679	0.00456042
ST3GAL1	1.27287e-07	0.274807	0.712	0.613	0.00465884
HGF	1.28246e-07	0.526356	0.269	0.175	0.00469394
OTUD5	1.31613e-07	0.396385	0.396	0.272	0.00481715
TBC1D1	1.34329e-07	0.248099	0.851	0.743	0.00491658
INPP4A	1.34926e-07	0.261504	0.855	0.772	0.00493843
WDFY2	1.34961e-07	0.214759	0.883	0.822	0.00493971
SERPINB9	1.36194e-07	-0.546782	0.53	0.576	0.00498483
LIX1L-AS1	1.37387e-07	0.796469	0.13	0.064	0.00502851
BPTF	1.39661e-07	0.211273	0.836	0.768	0.00511172
TREM1	1.41059e-07	0.523903	0.309	0.208	0.00516292
FLOT1	1.42038e-07	-0.863667	0.221	0.29	0.00519873
BCCIP	1.42541e-07	0.344769	0.387	0.264	0.00521715
GNL2	1.47768e-07	0.410621	0.339	0.225	0.00540845
JAML	1.49659e-07	-0.38653	0.705	0.735	0.00547766
CEP350	1.53712e-07	0.239833	0.799	0.7	0.005626
SLC7A1	1.55118e-07	0.559501	0.207	0.122	0.00567748
RCN3	1.55223e-07	0.898581	0.105	0.047	0.00568131
CLDND1	1.55407e-07	0.411312	0.306	0.198	0.00568806
RGS19	1.5799e-07	-0.230304	0.917	0.923	0.00578258
YBX3	1.58359e-07	0.41766	0.754	0.656	0.00579611
ALDOA	1.58766e-07	0.301348	0.354	0.233	0.00581098
TUBB	1.59149e-07	-0.362952	0.647	0.662	0.00582502
AC104809.2	1.62444e-07	0.514744	0.379	0.281	0.00594563
SIRPB1	1.63858e-07	-0.419351	0.507	0.553	0.00599736
MBD6	1.64087e-07	0.509635	0.216	0.128	0.00600577
KAT6A	1.68258e-07	0.315084	0.801	0.712	0.0061584
AC009119.1	1.68926e-07	0.743964	0.169	0.094	0.00618287
PLXDC2	1.70091e-07	0.201986	0.975	0.968	0.00622551
MYSM1	1.70384e-07	0.388974	0.42	0.302	0.00623621
FUS	1.70438e-07	0.217918	0.896	0.826	0.00623821
TRMO	1.72888e-07	0.522619	0.28	0.18	0.00632786
RUNX1	1.74716e-07	0.332289	0.734	0.63	0.00639479
ANKLE2	1.765e-07	0.382399	0.385	0.261	0.00646009
ANXA11	1.80436e-07	0.285369	0.787	0.698	0.00660415
FNIP2	1.89553e-07	0.270807	0.679	0.564	0.00693781
USP7	1.91266e-07	0.264604	0.626	0.494	0.00700053
FBXO31	1.92214e-07	0.495463	0.256	0.162	0.00703524
SPAG1	1.93126e-07	0.61292	0.169	0.092	0.0070686
RPS6KA5	1.96156e-07	0.24115	0.579	0.445	0.0071795
CARD8-AS1	1.9737e-07	0.488976	0.295	0.193	0.00722395
ULK1	2.02016e-07	0.350545	0.432	0.309	0.00739399
COQ2	2.04701e-07	0.51012	0.422	0.308	0.00749227
AL390957.1	2.04871e-07	0.810868	0.146	0.077	0.00749847
NCOA1	2.05352e-07	0.213742	0.915	0.885	0.00751609
DNM1L	2.06205e-07	0.259208	0.618	0.485	0.00754733
D2HGDH	2.11916e-07	0.47298	0.208	0.121	0.00775634
ZMYND15	2.12236e-07	0.552762	0.176	0.098	0.00776803
EGLN2	2.1362e-07	-0.590202	0.387	0.436	0.00781872
ODF2L	2.13735e-07	0.724429	0.286	0.192	0.00782292
FNBP4	2.1533e-07	0.281247	0.72	0.619	0.00788131
QRICH1	2.17878e-07	0.278001	0.562	0.424	0.00797455
CNNM4	2.18823e-07	0.555248	0.187	0.108	0.00800915
PIK3R1	2.19119e-07	0.286038	0.654	0.537	0.00801998
DNAJC2	2.19913e-07	0.376218	0.475	0.353	0.00804903
ZNF326	2.19945e-07	0.330545	0.514	0.391	0.00805022
CCSAP	2.21006e-07	0.443413	0.347	0.24	0.00808903
SPTAN1	2.21196e-07	0.501016	0.387	0.271	0.008096
AC016831.5	2.2176e-07	0.680052	0.125	0.06	0.00811665
RBX1	2.23959e-07	-0.191672	0.925	0.912	0.00819714
SEC24B	2.24827e-07	0.286123	0.725	0.612	0.00822888
PLEKHM3	2.27864e-07	0.374213	0.427	0.316	0.00834007
AL157392.3	2.29662e-07	0.73137	0.148	0.079	0.00840585
KMT2A	2.34004e-07	0.321999	0.598	0.468	0.00856476
CEP85L	2.34764e-07	0.300428	0.752	0.668	0.00859259
GOLGA4	2.3694e-07	0.25945	0.725	0.607	0.00867224
CEBPB	2.37044e-07	-0.145166	0.993	0.992	0.00867604
SLC25A20	2.38518e-07	0.5286	0.207	0.123	0.00872999
AP3B1	2.40508e-07	0.201153	0.88	0.834	0.00880284
TVP23B	2.41426e-07	0.547995	0.196	0.114	0.00883644
NDUFS2	2.44298e-07	-0.432771	0.595	0.607	0.00894155
HSD17B10	2.44639e-07	-0.463564	0.48	0.513	0.00895401
IFI44L	2.46161e-07	0.685788	0.137	0.071	0.00900975
TRIM33	2.47154e-07	0.241772	0.745	0.611	0.0090461
EPS15	2.52711e-07	0.204259	0.877	0.787	0.00924948
GCNT2	2.56601e-07	-0.622155	0.178	0.259	0.00939186
APLP2	2.58621e-07	0.19823	0.932	0.868	0.00946577
ERN1	2.59826e-07	0.342221	0.475	0.36	0.0095099
THAP9-AS1	2.60038e-07	0.505013	0.244	0.15	0.00951766
PACS1	2.60091e-07	0.336313	0.728	0.639	0.0095196
AC005786.3	2.65284e-07	0.488205	0.232	0.143	0.00970967
PITPNA	2.65867e-07	0.349712	0.609	0.491	0.009731
RELCH	2.74902e-07	0.267247	0.678	0.57	0.0100617
PPP3CA	2.82105e-07	0.241255	0.867	0.817	0.0103253
NARS2	2.85392e-07	0.519248	0.231	0.143	0.0104456
RBM19	2.85734e-07	0.501039	0.223	0.133	0.0104581
ZC3H4	2.87655e-07	0.395653	0.407	0.283	0.0105285
TTC7B	2.87717e-07	0.908333	0.112	0.053	0.0105307
TAF1	2.8793e-07	0.348214	0.503	0.379	0.0105385
ALG13	2.88983e-07	0.292632	0.541	0.408	0.0105771
LIMD1	2.94826e-07	0.239621	0.77	0.653	0.0107909
PKD1	2.99057e-07	0.385821	0.164	0.088	0.0109458
TRIM14	3.02018e-07	0.27314	0.645	0.539	0.0110542
UBAC2	3.10012e-07	0.224297	0.848	0.78	0.0113467
LATS2	3.14156e-07	0.376758	0.392	0.272	0.0114984
ATAD2	3.15224e-07	0.510538	0.257	0.164	0.0115375
DIPK2A	3.21491e-07	0.571765	0.32	0.225	0.0117669
CLN8	3.2554e-07	0.401349	0.352	0.24	0.0119151
LINC00877	3.33102e-07	0.319727	0.728	0.629	0.0121919
SIN3B	3.42824e-07	0.332786	0.406	0.279	0.0125477
TPR	3.43179e-07	0.193553	0.765	0.673	0.0125607
NUTM2A-AS1	3.43894e-07	0.345132	0.497	0.381	0.0125869
CD36	3.46166e-07	-0.641711	0.32	0.402	0.01267
SIRT2	3.49537e-07	0.319443	0.484	0.366	0.0127934
SEMA3A	3.50693e-07	1.09309	0.108	0.052	0.0128357
BTBD9	3.5091e-07	0.246165	0.889	0.831	0.0128436
AC007216.4	3.51056e-07	0.65071	0.151	0.082	0.012849
BOLA1	3.52251e-07	0.784491	0.139	0.072	0.0128928
ZBED5	3.56372e-07	0.515719	0.196	0.113	0.0130436
RHOU	3.59035e-07	-1.07771	0.124	0.19	0.013141
DNAJC27	3.63152e-07	0.53515	0.176	0.101	0.0132917
AZIN1	3.66318e-07	0.253349	0.597	0.464	0.0134076
MYO18A	3.73802e-07	0.441847	0.271	0.173	0.0136815
RPS6KC1	3.75192e-07	0.260709	0.765	0.678	0.0137324
SNHG29	3.76928e-07	-0.248426	0.869	0.865	0.0137959
HLA-C	3.77618e-07	-0.180809	1	0.998	0.0138212
FNDC10	3.78248e-07	0.52003	0.162	0.088	0.0138443
EIF4E	3.78313e-07	0.33011	0.508	0.378	0.0138466
DUSP6	3.79836e-07	-0.276356	0.872	0.854	0.0139024
TBC1D22A	3.87752e-07	0.249382	0.945	0.929	0.0141921
CLEC4F	3.87984e-07	-1.32773	0.077	0.135	0.0142006
CCNI	3.93809e-07	-0.179569	0.956	0.957	0.0144138
RNASE6	3.94624e-07	-1.0633	0.075	0.135	0.0144436
PDE4DIP	3.9698e-07	0.84339	0.119	0.058	0.0145299
LIMS1	4.05246e-07	0.242992	0.886	0.82	0.0148324
ZDHHC5	4.08093e-07	0.372837	0.348	0.234	0.0149366
ARRDC3-AS1	4.10835e-07	0.498943	0.242	0.154	0.015037
NPIPB4	4.1335e-07	0.663833	0.148	0.077	0.015129
SNX1	4.1704e-07	0.272198	0.666	0.546	0.0152641
KBTBD2	4.18215e-07	0.355803	0.591	0.475	0.0153071
TOX4	4.19256e-07	0.305808	0.503	0.369	0.0153452
CSTA	4.24077e-07	-0.290514	0.792	0.803	0.0155216
HSPD1	4.25688e-07	0.307852	0.675	0.546	0.0155806
VASP	4.33773e-07	-0.193325	0.979	0.977	0.0158765
KIF13B	4.36331e-07	0.287271	0.672	0.566	0.0159701
ZC3H18	4.40768e-07	0.258051	0.405	0.278	0.0161326
ELP3	4.43136e-07	0.410794	0.317	0.214	0.0162192
PCTP	4.48191e-07	0.471464	0.227	0.138	0.0164042
HMGXB3	4.56201e-07	0.468863	0.217	0.132	0.0166974
PHACTR4	4.5827e-07	0.299075	0.606	0.495	0.0167731
LAT2	4.61108e-07	-0.606528	0.407	0.457	0.016877
MAPK8IP3	4.6588e-07	0.374999	0.38	0.265	0.0170517
TNRC6A	4.68905e-07	0.246976	0.728	0.605	0.0171624
AC098829.1	4.82299e-07	0.672903	0.183	0.108	0.0176526
YY1AP1	4.8453e-07	0.353768	0.496	0.37	0.0177343
FCGR2B	4.95576e-07	0.467792	0.266	0.172	0.0181386
REXO1	4.98519e-07	0.357379	0.227	0.138	0.0182463
ARSG	4.99855e-07	0.429861	0.354	0.247	0.0182952
POU2F1	5.06421e-07	0.262428	0.654	0.527	0.0185355
EVI5	5.08052e-07	0.200348	0.937	0.912	0.0185952
ATP6V0B	5.09063e-07	-0.19488	0.94	0.936	0.0186322
CHFR	5.10865e-07	0.272147	0.531	0.4	0.0186982
VPS13D	5.11823e-07	0.234377	0.638	0.497	0.0187333
ABHD6	5.12231e-07	0.368563	0.413	0.302	0.0187481
PKNOX1	5.15404e-07	0.497077	0.288	0.19	0.0188643
CEP170	5.15453e-07	0.291864	0.68	0.572	0.0188661
AC087286.2	5.16982e-07	0.491614	0.368	0.262	0.0189221
AC139887.2	5.18567e-07	0.534308	0.18	0.105	0.0189801
TPP2	5.21256e-07	0.376279	0.572	0.466	0.0190785
GABARAPL2	5.21501e-07	-0.295738	0.68	0.692	0.0190875
HNRNPA3	5.22309e-07	0.186405	0.887	0.831	0.019117
RPL35A	5.22842e-07	-0.0940886	1	0.998	0.0191365
MED23	5.25124e-07	0.31897	0.43	0.314	0.01922
AL021707.1	5.31075e-07	0.597444	0.185	0.107	0.0194379
SRSF11	5.42706e-07	0.197175	0.85	0.761	0.0198636
GSK3B	5.54386e-07	0.18149	0.846	0.776	0.0202911
ZBTB24	5.54807e-07	0.387409	0.237	0.144	0.0203065
ZNF805	5.58388e-07	0.765449	0.123	0.061	0.0204375
H1FX	5.58478e-07	0.358069	0.739	0.643	0.0204409
IL6ST	5.58689e-07	0.394636	0.363	0.259	0.0204486
PRXL2C	5.59231e-07	0.405153	0.303	0.198	0.0204684
NDUFA12	5.63737e-07	-0.277157	0.774	0.763	0.0206333
RIPK1	5.66285e-07	0.300005	0.587	0.46	0.0207266
SAFB2	5.70008e-07	0.266491	0.535	0.396	0.0208629
EPC2	5.70787e-07	0.290897	0.646	0.528	0.0208914
BRK1	5.7293e-07	-0.23247	0.85	0.839	0.0209698
ARID5A	5.77508e-07	0.435359	0.238	0.149	0.0211374
EMC1-AS1	5.79612e-07	0.471907	0.195	0.114	0.0212144
GNE	5.84751e-07	0.436233	0.254	0.162	0.0214025
RFTN1	5.85917e-07	0.307644	0.735	0.64	0.0214451
C19orf53	5.98257e-07	-0.258003	0.793	0.793	0.0218968
GOLGA3	6.068e-07	0.417133	0.289	0.191	0.0222095
TNK2	6.10446e-07	0.27938	0.55	0.417	0.0223429
FUCA1	6.1486e-07	-0.704147	0.207	0.275	0.0225045
PARVB	6.15199e-07	0.303528	0.44	0.315	0.0225169
HSPA9	6.17105e-07	0.293929	0.624	0.494	0.0225866
FLT3	6.17449e-07	0.997083	0.118	0.06	0.0225993
RHOC	6.35411e-07	-0.249139	0.92	0.912	0.0232567
CCT7	6.36361e-07	-0.392209	0.467	0.506	0.0232914
MAP3K4	6.40921e-07	0.399467	0.422	0.31	0.0234584
LCORL	6.48647e-07	0.288363	0.706	0.601	0.0237411
RIC1	6.56106e-07	0.252502	0.807	0.723	0.0240141
RCOR1	6.67383e-07	0.212101	0.862	0.794	0.0244269
FBXL18	6.72609e-07	0.592724	0.141	0.075	0.0246182
PHF10	6.75431e-07	0.455948	0.251	0.159	0.0247215
AKAP9	6.76412e-07	0.274606	0.766	0.674	0.0247574
LINC01619	6.83405e-07	0.199814	0.793	0.686	0.0250133
MARF1	6.84613e-07	0.222354	0.53	0.401	0.0250575
GNG5	6.87444e-07	-0.126604	0.982	0.972	0.0251612
OAS3	6.87673e-07	0.565114	0.244	0.161	0.0251695
UBALD1	6.89141e-07	0.465614	0.202	0.121	0.0252232
ACAA1	6.98219e-07	-0.307322	0.728	0.737	0.0255555
ZNF407	7.06059e-07	0.352809	0.688	0.6	0.0258425
ARID2	7.12823e-07	0.264074	0.726	0.633	0.0260901
PLEKHO1	7.13087e-07	-0.270676	0.815	0.808	0.0260997
MED14	7.17274e-07	0.323127	0.401	0.29	0.026253
ZNF44	7.25136e-07	0.27817	0.374	0.257	0.0265407
RALY	7.41376e-07	0.210696	0.889	0.838	0.0271351
SCPEP1	7.48275e-07	-0.295681	0.718	0.741	0.0273876
TNKS2	7.48513e-07	0.2746	0.658	0.558	0.0273963
ELOC	7.53388e-07	0.237997	0.762	0.644	0.0275748
SMG1	7.60095e-07	0.246284	0.754	0.648	0.0278202
AL138720.1	7.6526e-07	0.62741	0.222	0.141	0.0280093
IQCB1	7.74466e-07	0.40461	0.454	0.336	0.0283462
SERINC1	7.79141e-07	0.24647	0.743	0.627	0.0285174
ST8SIA4	7.79497e-07	0.227634	0.756	0.627	0.0285304
LMNA	7.82458e-07	0.948	0.102	0.049	0.0286388
PATL1	7.84224e-07	0.332029	0.347	0.241	0.0287034
PTPN1	8.06595e-07	0.307316	0.738	0.666	0.0295222
LAMTOR2	8.20301e-07	-0.25171	0.754	0.747	0.0300238
RPL32	8.29094e-07	-0.0837945	1	0.998	0.0303457
TIMM17A	8.30116e-07	0.272017	0.491	0.361	0.0303831
BLOC1S1	8.31089e-07	-0.13601	0.953	0.942	0.0304187
SKAP2	8.46734e-07	0.191989	0.937	0.903	0.0309913
HAL	8.52814e-07	0.407203	0.228	0.142	0.0312138
TAF7	8.5624e-07	0.262928	0.481	0.351	0.0313392
NOLC1	8.59914e-07	0.437254	0.28	0.181	0.0314737
ZNF609	8.63754e-07	0.282048	0.704	0.619	0.0316143
A1BG	8.66775e-07	-0.780771	0.142	0.21	0.0317248
SMCO4	8.76497e-07	-0.436985	0.673	0.665	0.0320807
NBPF9	8.9266e-07	0.43918	0.169	0.095	0.0326722
DDX6	8.96822e-07	0.245132	0.729	0.648	0.0328246
PPP1R18	9.01898e-07	-0.345814	0.612	0.631	0.0330104
MGRN1	9.08539e-07	0.225021	0.572	0.427	0.0332534
LINC01301	9.08744e-07	0.614738	0.128	0.066	0.0332609
MYCBP2	9.13685e-07	0.18812	0.931	0.881	0.0334418
POFUT1	9.1726e-07	-0.593624	0.273	0.335	0.0335726
ZNF141	9.1737e-07	0.571548	0.197	0.118	0.0335767
HS2ST1	9.23182e-07	0.580592	0.335	0.246	0.0337894
CITED4	9.25069e-07	0.604802	0.149	0.082	0.0338585
CERS6	9.29766e-07	0.297001	0.76	0.668	0.0340304
SNHG7	9.34029e-07	0.356179	0.395	0.277	0.0341864
HSF2	9.38966e-07	0.629506	0.15	0.082	0.0343671
RNF216	9.39478e-07	0.230417	0.677	0.543	0.0343858
CREBRF	9.40768e-07	0.241117	0.712	0.606	0.034433
SLC22A18	9.55902e-07	0.321194	0.246	0.155	0.034987
XPNPEP1	9.79767e-07	0.342494	0.372	0.255	0.0358604
PURB	9.90557e-07	0.350008	0.248	0.156	0.0362554
TPCN2	9.92069e-07	0.391967	0.277	0.181	0.0363107
RALGPS2	9.95976e-07	0.53367	0.323	0.232	0.0364537
OSBPL8	9.96979e-07	0.215151	0.969	0.948	0.0364904
MSRB1	1.00523e-06	-0.493262	0.447	0.488	0.0367926
FXN	1.00682e-06	0.474676	0.258	0.17	0.0368505
TRIM44	1.01588e-06	0.243779	0.711	0.613	0.0371822
LIN54	1.02399e-06	0.421254	0.345	0.243	0.0374791
FAM199X	1.02599e-06	0.41606	0.311	0.21	0.0375523
COX5B	1.03939e-06	-0.140492	0.968	0.958	0.0380427
PPIL4	1.06339e-06	0.346663	0.424	0.309	0.0389212
STAG1	1.06633e-06	0.212424	0.897	0.85	0.0390286
ADIPOR2	1.07428e-06	0.399978	0.48	0.369	0.0393198
RAB28	1.07523e-06	0.341209	0.396	0.286	0.0393547
AFG3L2	1.08683e-06	0.369393	0.381	0.269	0.039779
LRRC40	1.09173e-06	0.335691	0.305	0.204	0.0399583
NR3C1	1.0966e-06	0.220414	0.925	0.877	0.0401365
TRAF1	1.10149e-06	0.567423	0.143	0.077	0.0403155
MED13L	1.10725e-06	0.13927	0.993	0.985	0.0405265
NDUFB7	1.1225e-06	-0.239479	0.838	0.815	0.0410846
FCHO2	1.13036e-06	0.339119	0.544	0.424	0.0413722
ADAR	1.15561e-06	0.263512	0.669	0.548	0.0422964
ARHGEF3	1.16258e-06	0.250994	0.625	0.514	0.0425516
ZDHHC1	1.16823e-06	0.430317	0.326	0.225	0.0427584
SLC39A11	1.16827e-06	0.243754	0.774	0.688	0.0427599
FAM111A	1.18091e-06	0.27253	0.312	0.206	0.0432225
HNRNPL	1.18209e-06	0.288057	0.594	0.463	0.0432657
PIK3IP1-AS1	1.18243e-06	0.711521	0.164	0.095	0.0432782
ARHGAP17	1.18912e-06	0.289828	0.7	0.61	0.043523
CDS2	1.20904e-06	0.318247	0.487	0.367	0.044252
ZG16B	1.21151e-06	0.471116	0.186	0.112	0.0443425
IL10RA	1.21843e-06	0.242756	0.795	0.71	0.0445957
THAP12	1.21861e-06	0.441689	0.378	0.271	0.0446023
NLRP1	1.22352e-06	0.355756	0.743	0.688	0.0447819
CD302	1.22869e-06	0.200037	0.862	0.773	0.0449712
TTC33	1.23245e-06	0.450067	0.283	0.193	0.0451089
PRLR	1.24211e-06	0.903374	0.1	0.048	0.0454624
SETD2	1.24294e-06	0.215931	0.766	0.692	0.0454929
PARP12	1.24325e-06	0.323802	0.463	0.34	0.0455041
KIAA0825	1.25262e-06	0.503579	0.201	0.125	0.0458472
PAPSS1	1.28259e-06	0.340707	0.544	0.434	0.0469439
JMJD6	1.29729e-06	0.39286	0.348	0.247	0.0474821
STX5	1.30709e-06	0.289363	0.649	0.548	0.0478407
NDUFC2	1.31306e-06	-0.229075	0.803	0.786	0.0480592
GRPEL1	1.32076e-06	0.347428	0.503	0.378	0.0483413
DDAH2	1.32345e-06	-0.476573	0.396	0.451	0.0484395
FCGR2A	1.32928e-06	0.236723	0.779	0.702	0.048653
DOP1B	1.33843e-06	0.367021	0.556	0.441	0.0489878
SMG6	1.34415e-06	0.292673	0.546	0.422	0.0491971
RDH13	1.34477e-06	0.657233	0.131	0.07	0.0492201
RCN1	1.34726e-06	0.556942	0.199	0.121	0.049311
NFE2L1	1.34852e-06	0.329223	0.342	0.235	0.0493573
AC084198.2	1.34934e-06	0.433084	0.187	0.112	0.0493871
AC004556.3	1.35294e-06	-1.59139	0.061	0.11	0.0495189
AL031772.1	1.35584e-06	0.632768	0.151	0.084	0.0496251
CRYBG3	1.36004e-06	0.29876	0.307	0.208	0.0497789
S100B	1.3636e-06	-2.65218	0.062	0.113	0.0499091
ARHGAP32	1.36508e-06	0.384201	0.432	0.327	0.0499632
USP16	1.36654e-06	0.228393	0.568	0.426	0.0500166
AC127502.2	1.36781e-06	0.375537	0.161	0.089	0.0500631
ZNF100	1.36894e-06	0.452894	0.278	0.187	0.0501044
MAPK1IP1L	1.37232e-06	0.264462	0.604	0.484	0.0502283
AUH	1.41278e-06	0.367041	0.342	0.236	0.051709
EGLN1	1.41742e-06	0.285465	0.52	0.404	0.0518789
ZBTB20	1.42701e-06	0.24098	0.897	0.873	0.05223
THOC1	1.43684e-06	0.334791	0.365	0.259	0.0525899
UBXN7	1.44924e-06	0.29136	0.494	0.369	0.0530438
MMGT1	1.45303e-06	0.189045	0.279	0.18	0.0531823
NUDT4	1.45952e-06	0.409748	0.398	0.293	0.0534198
CEP192	1.46228e-06	0.289971	0.582	0.463	0.0535208
DENND1B	1.46388e-06	0.395768	0.501	0.405	0.0535796
SKIV2L	1.4935e-06	0.624665	0.128	0.067	0.0546634
PPP3R1	1.49982e-06	0.314041	0.796	0.744	0.054895
XPC	1.50787e-06	0.308317	0.441	0.32	0.0551894
CREB1	1.53526e-06	0.249459	0.759	0.663	0.0561922
ASPH	1.54557e-06	0.522016	0.236	0.153	0.0565695
CCDC47	1.57353e-06	0.319744	0.446	0.335	0.0575926
SLC35E2B	1.58057e-06	0.501505	0.193	0.117	0.0578506
VPS29	1.59097e-06	-0.23998	0.871	0.858	0.0582312
UBE2G2	1.59211e-06	0.281753	0.432	0.311	0.0582727
JDP2	1.60333e-06	0.336972	0.641	0.537	0.0586834
SLC1A5	1.60464e-06	-0.540599	0.348	0.401	0.0587314
CTCF	1.61173e-06	0.228239	0.598	0.463	0.058991
SMYD4	1.61781e-06	0.506134	0.227	0.143	0.0592135
RPS6KA1	1.61964e-06	-0.353872	0.638	0.652	0.0592803
ZKSCAN1	1.62449e-06	0.23764	0.385	0.268	0.0594579
CMTR1	1.62752e-06	0.420595	0.217	0.135	0.0595687
ST3GAL5	1.64696e-06	-0.347892	0.625	0.654	0.0602804
KDM5B	1.65884e-06	0.346882	0.372	0.266	0.0607151
ALPK1	1.67532e-06	0.385869	0.469	0.367	0.0613184
ATXN7	1.69571e-06	0.310628	0.528	0.405	0.0620645
SLC43A2	1.70024e-06	0.223377	0.787	0.688	0.0622306
FTL	1.70165e-06	-0.07116	1	1	0.062282
BICRAL	1.72266e-06	0.259717	0.7	0.6	0.063051
PAXBP1	1.74825e-06	0.299506	0.447	0.33	0.0639877
AC090912.1	1.76499e-06	0.580832	0.107	0.052	0.0646002
TYW1	1.79258e-06	0.373381	0.484	0.375	0.0656103
RABAC1	1.80712e-06	-0.360415	0.639	0.64	0.0661424
HSF1	1.80823e-06	0.333518	0.5	0.381	0.0661831
ZNF410	1.81884e-06	0.457221	0.418	0.32	0.0665714
WDR47	1.8207e-06	0.542729	0.308	0.218	0.0666395
MRPL51	1.82978e-06	-0.28082	0.664	0.674	0.0669718
STX18	1.83817e-06	0.247841	0.447	0.324	0.0672788
YPEL2	1.83828e-06	0.261409	0.729	0.628	0.0672828
EIF2AK4	1.84427e-06	0.250571	0.502	0.381	0.067502
ERVK13-1	1.8492e-06	0.259607	0.236	0.149	0.0676826
SLC35E2A	1.86289e-06	0.6343	0.111	0.055	0.0681838
TMEM208	1.87262e-06	-0.478294	0.422	0.465	0.0685399
CKLF	1.87697e-06	-0.307186	0.736	0.723	0.068699
EIF2A	1.91229e-06	0.28876	0.612	0.48	0.0699917
SENP7	1.92593e-06	0.286887	0.506	0.388	0.0704911
SREK1	1.93004e-06	0.253255	0.518	0.395	0.0706416
SEC61B	1.93584e-06	-0.230156	0.866	0.841	0.0708537
SINHCAF	1.9655e-06	0.467611	0.441	0.331	0.0719393
DENND1C	1.96859e-06	0.35569	0.316	0.214	0.0720522
GBP5	1.97621e-06	0.297735	0.191	0.114	0.0723311
PSMB5	1.99275e-06	-0.641872	0.292	0.346	0.0729368
MFN1	2.00364e-06	0.322346	0.331	0.228	0.0733352
AKIRIN1	2.00596e-06	0.29498	0.497	0.374	0.0734202
SMU1	2.00777e-06	0.285312	0.449	0.323	0.0734864
ITGAX	2.01375e-06	0.206548	0.895	0.84	0.0737052
SUPV3L1	2.0164e-06	0.448352	0.188	0.112	0.0738022
C1S	2.01672e-06	0.645405	0.134	0.072	0.0738141
NIN	2.01687e-06	0.249924	0.793	0.715	0.0738194
HERPUD2	2.0246e-06	0.275481	0.534	0.418	0.0741023
BTBD19	2.05166e-06	0.501155	0.108	0.053	0.075093
HSD17B12	2.0618e-06	0.481715	0.192	0.116	0.075464
SH3D19	2.09024e-06	0.534896	0.124	0.064	0.0765048
BRMS1L	2.09931e-06	0.599381	0.216	0.137	0.0768367
SRRT	2.10505e-06	0.336775	0.334	0.229	0.0770469
NIPBL	2.11563e-06	0.172053	0.917	0.877	0.077434
TASOR2	2.12114e-06	0.292418	0.593	0.483	0.0776359
HIBADH	2.13876e-06	0.40793	0.359	0.261	0.0782808
DDX21	2.15277e-06	0.2432	0.845	0.772	0.0787936
TMEM64	2.15763e-06	0.827258	0.106	0.052	0.0789714
NACC2	2.16337e-06	0.237437	0.668	0.546	0.0791816
CPSF6	2.17364e-06	0.246341	0.613	0.498	0.0795574
ZKSCAN8	2.17388e-06	0.324101	0.201	0.12	0.0795664
KAT7	2.17496e-06	0.336315	0.334	0.231	0.0796058
ZFAND2A	2.19941e-06	0.360078	0.295	0.198	0.0805005
RALGPS1	2.22447e-06	0.507447	0.199	0.124	0.081418
DIS3L2	2.23828e-06	0.330581	0.502	0.398	0.0819234
SOCS3	2.2454e-06	0.473106	0.165	0.095	0.0821839
SFSWAP	2.25186e-06	0.232254	0.559	0.44	0.0824203
ARMCX4	2.29181e-06	0.601139	0.154	0.088	0.0838824
FNDC3A	2.30351e-06	0.274086	0.731	0.64	0.0843109
ARHGAP12	2.32113e-06	0.35427	0.393	0.281	0.0849556
CCNT1	2.33124e-06	0.425512	0.327	0.229	0.0853258
INPP5K	2.34138e-06	0.35622	0.392	0.277	0.0856969
CAPS2	2.3581e-06	0.615462	0.162	0.097	0.0863087
C6orf62	2.37014e-06	0.24034	0.663	0.515	0.0867494
ATP10D	2.40128e-06	0.364012	0.476	0.364	0.0878894
ZNF160	2.42849e-06	0.350141	0.297	0.199	0.0888852
CALR	2.4307e-06	-0.323685	0.699	0.707	0.0889662
C11orf24	2.43553e-06	0.503225	0.153	0.087	0.089143
ZNF266	2.44061e-06	0.37483	0.21	0.13	0.0893288
NSUN2	2.45527e-06	0.343035	0.3	0.2	0.0898653
SMPD4	2.48685e-06	0.319016	0.277	0.18	0.0910213
ARHGEF6	2.49421e-06	0.295042	0.57	0.442	0.0912904
MON1B	2.50511e-06	0.332216	0.4	0.291	0.0916897
WWOX	2.50877e-06	0.4686	0.587	0.495	0.0918235
ARL15	2.52248e-06	0.295749	0.824	0.773	0.0923253
UVRAG	2.53109e-06	0.229241	0.849	0.798	0.0926406
AL360012.1	2.54923e-06	0.612306	0.166	0.099	0.0933044
CCDC84	2.57352e-06	0.362385	0.312	0.212	0.0941935
CEP57	2.59833e-06	0.329427	0.418	0.309	0.0951016
TMEM165	2.61111e-06	0.176232	0.87	0.801	0.0955691
CMIP	2.62635e-06	0.231463	0.725	0.645	0.0961272
NDUFB2	2.63256e-06	-0.168634	0.917	0.903	0.0963544
HECTD4	2.63915e-06	0.304991	0.606	0.492	0.0965957
LINC01948	2.64337e-06	0.742445	0.151	0.088	0.09675
TM2D3	2.64725e-06	0.317647	0.344	0.24	0.096892
AKNA	2.6557e-06	0.280213	0.662	0.544	0.0972013
PI4KA	2.65904e-06	0.248244	0.702	0.582	0.0973234
AC025171.1	2.66811e-06	0.647625	0.157	0.091	0.0976555
STX11	2.68265e-06	0.221356	0.897	0.872	0.0981878
CMSS1	2.68867e-06	0.459402	0.372	0.273	0.098408
TMEM43	2.6907e-06	0.415981	0.252	0.164	0.0984822
FAM219A	2.70959e-06	0.38198	0.199	0.12	0.0991737
GPRC5C	2.73239e-06	0.593544	0.106	0.052	0.100008
PAFAH1B1	2.73721e-06	0.205348	0.849	0.787	0.100185
HK1	2.76783e-06	0.146318	0.821	0.71	0.101305
MIB2	2.78834e-06	0.63261	0.182	0.11	0.102056
ZNF430	2.81792e-06	0.28578	0.402	0.29	0.103139
ACOT7	2.8794e-06	0.623403	0.145	0.082	0.105389
DIS3	2.88243e-06	0.282004	0.352	0.247	0.1055
BCL2	2.88619e-06	0.953952	0.111	0.058	0.105637
TMEM41A	2.89163e-06	0.645012	0.106	0.052	0.105836
IFI35	2.89496e-06	-0.506928	0.385	0.436	0.105958
BIRC3	2.92753e-06	0.339448	0.424	0.314	0.10715
UNK	2.94282e-06	0.451014	0.221	0.14	0.10771
IMPA2	2.96849e-06	0.281463	0.428	0.308	0.10865
NONO	2.97807e-06	0.22968	0.606	0.469	0.109
GATAD2A	3.0107e-06	0.234672	0.693	0.582	0.110195
BCL11A	3.01492e-06	0.415594	0.345	0.247	0.110349
FFAR2	3.04424e-06	0.339541	0.247	0.162	0.111422
EFL1	3.05571e-06	0.313825	0.306	0.213	0.111842
CAPZB	3.06362e-06	-0.150423	0.982	0.975	0.112131
FAM98B	3.10001e-06	0.61823	0.162	0.095	0.113463
KHNYN	3.14538e-06	0.327517	0.212	0.13	0.115124
LRRC75A	3.15208e-06	0.443816	0.171	0.101	0.115369
SLC30A7	3.17511e-06	0.296858	0.508	0.39	0.116212
DMTF1	3.20023e-06	0.313378	0.478	0.36	0.117131
PIK3CA	3.25813e-06	0.278206	0.539	0.431	0.119251
SPTLC1	3.26387e-06	0.24058	0.55	0.426	0.119461
ATP5F1E	3.27102e-06	-0.0932344	0.999	1	0.119722
AC079793.1	3.27676e-06	0.391082	0.318	0.223	0.119933
SERTAD2	3.29041e-06	0.272151	0.514	0.391	0.120432
CCNYL1	3.33715e-06	0.376538	0.255	0.168	0.122143
TNPO3	3.35409e-06	0.205192	0.613	0.507	0.122763
MAN2A2	3.36746e-06	0.467891	0.227	0.145	0.123253
CDC42BPA	3.36833e-06	0.620442	0.134	0.075	0.123284
DHX9	3.37241e-06	0.246797	0.63	0.521	0.123433
TNFRSF1A	3.41946e-06	-0.391364	0.5	0.526	0.125156
AC004951.1	3.43959e-06	0.292914	0.193	0.114	0.125893
NUP98	3.50627e-06	0.249294	0.657	0.546	0.128333
AMBRA1	3.50968e-06	0.217563	0.63	0.512	0.128458
PSME1	3.51797e-06	-0.177609	0.945	0.937	0.128761
ABHD12	3.53405e-06	0.376405	0.416	0.312	0.12935
PMS1	3.54927e-06	0.462354	0.23	0.15	0.129907
IP6K2	3.55358e-06	0.295198	0.462	0.343	0.130065
CHCHD1	3.56893e-06	-0.391572	0.446	0.487	0.130626
ZNF84	3.6135e-06	0.798675	0.108	0.055	0.132258
YBX1	3.67803e-06	0.106687	0.995	0.993	0.13462
USP8	3.78536e-06	0.248059	0.728	0.619	0.138548
GZF1	3.78632e-06	0.485608	0.204	0.127	0.138583
PITPNC1	3.80204e-06	0.194244	0.893	0.862	0.139159
WARS	3.82515e-06	0.188042	0.959	0.935	0.140004
DDX39A	3.83344e-06	0.269676	0.489	0.363	0.140308
ABL1	3.85494e-06	0.434161	0.454	0.354	0.141095
SLC11A1	3.8627e-06	0.133595	0.927	0.893	0.141379
ANAPC10	3.87659e-06	0.364291	0.347	0.245	0.141887
USP11	3.87803e-06	0.297376	0.262	0.17	0.14194
MTIF2	3.92717e-06	0.35357	0.28	0.186	0.143738
ZNF654	3.93308e-06	0.29112	0.469	0.354	0.143955
PER2	4.0122e-06	0.516756	0.156	0.09	0.14685
AC107884.1	4.03873e-06	0.688481	0.116	0.061	0.147822
ZFYVE27	4.04838e-06	0.35507	0.253	0.164	0.148175
GPR132	4.08016e-06	0.367934	0.482	0.378	0.149338
ADK	4.08833e-06	0.309933	0.936	0.912	0.149637
F8A1	4.09575e-06	0.496972	0.163	0.095	0.149909
SH3RF1	4.12807e-06	0.389471	0.517	0.424	0.151091
AL035071.2	4.17088e-06	0.517715	0.12	0.064	0.152658
PPP2R5E	4.19552e-06	0.244778	0.724	0.624	0.15356
ACAP2	4.21787e-06	0.165969	0.968	0.954	0.154378
C5orf24	4.27715e-06	0.338599	0.296	0.2	0.156548
ZBTB25	4.27817e-06	0.555126	0.17	0.102	0.156585
USP40	4.30034e-06	0.383649	0.238	0.156	0.157397
BICD2	4.34761e-06	0.229504	0.494	0.373	0.159127
MARK4	4.4035e-06	0.368851	0.327	0.225	0.161172
ARHGDIA	4.4446e-06	-0.263802	0.796	0.786	0.162677
MTHFD1L	4.45433e-06	0.311618	0.193	0.119	0.163033
AGTRAP	4.47925e-06	-0.309633	0.766	0.75	0.163945
AP002381.2	4.52285e-06	0.557135	0.242	0.162	0.165541
CREBZF	4.53488e-06	0.361423	0.274	0.183	0.165981
TCF20	4.54259e-06	0.268527	0.382	0.272	0.166263
ZNHIT1	4.54625e-06	-0.280866	0.736	0.714	0.166397
CYLD	4.54815e-06	0.208068	0.621	0.485	0.166467
AL451069.2	4.56412e-06	0.497652	0.138	0.076	0.167051
PBX3	4.56571e-06	0.290164	0.711	0.628	0.16711
NUP133	4.57732e-06	0.234747	0.29	0.192	0.167534
GBF1	4.58517e-06	0.270402	0.683	0.593	0.167822
MSRA	4.58808e-06	0.289174	0.649	0.548	0.167928
RC3H1	4.60086e-06	0.186348	0.812	0.743	0.168396
COA1	4.62797e-06	0.286605	0.627	0.523	0.169388
VNN2	4.65899e-06	0.303438	0.242	0.156	0.170524
ZPR1	4.66033e-06	0.329387	0.296	0.2	0.170573
ZNF699	4.66492e-06	0.421718	0.151	0.085	0.170741
CXCL16	4.70519e-06	0.256017	0.621	0.498	0.172215
EIF3M	4.73143e-06	-0.290841	0.757	0.77	0.173175
VEZT	4.74107e-06	0.250146	0.444	0.327	0.173528
CAPN7	4.75589e-06	0.246212	0.47	0.356	0.17407
MFSD1	4.75958e-06	0.417223	0.617	0.514	0.174206
PIAS2	4.76685e-06	0.29267	0.308	0.213	0.174472
RANBP10	4.81359e-06	0.328221	0.317	0.221	0.176182
TSC2	4.83356e-06	0.399777	0.232	0.149	0.176913
CASC3	4.91191e-06	0.339647	0.362	0.259	0.179781
P2RX4	4.92519e-06	0.240416	0.545	0.43	0.180267
RARA	4.98724e-06	0.236506	0.801	0.695	0.182538
WBP1L	5.00113e-06	0.279822	0.582	0.461	0.183046
LAMTOR5	5.023e-06	-0.252649	0.793	0.784	0.183847
KCTD9	5.04458e-06	0.342218	0.268	0.18	0.184637
RNF111	5.04856e-06	0.228714	0.744	0.659	0.184782
OGT	5.05167e-06	0.210974	0.672	0.561	0.184896
BANP	5.07444e-06	0.344324	0.539	0.425	0.18573
ATR	5.07724e-06	0.277598	0.626	0.527	0.185832
NSD2	5.08046e-06	0.29057	0.258	0.172	0.18595
SUPT6H	5.08911e-06	0.265227	0.553	0.434	0.186267
RPGR	5.10989e-06	0.440267	0.253	0.169	0.187027
MINDY3	5.1449e-06	0.26165	0.502	0.399	0.188309
UGCG	5.15052e-06	0.322698	0.302	0.206	0.188514
KPNA2	5.19045e-06	0.505217	0.336	0.248	0.189976
ILKAP	5.21411e-06	0.295925	0.531	0.412	0.190842
PRPF6	5.3341e-06	0.248269	0.514	0.379	0.195233
SFMBT1	5.35231e-06	0.488907	0.156	0.091	0.1959
FAM168B	5.36096e-06	0.270566	0.473	0.353	0.196217
DSN1	5.36224e-06	0.488981	0.123	0.065	0.196263
CLEC16A	5.39867e-06	0.247938	0.529	0.418	0.197597
ZMYM4	5.48788e-06	0.238617	0.599	0.474	0.200862
ATP2A2	5.55733e-06	0.256047	0.517	0.388	0.203404
TXNDC16	5.57369e-06	0.419374	0.245	0.166	0.204003
PANX1	5.60247e-06	0.663002	0.117	0.062	0.205056
PLEKHF2	5.62999e-06	0.370479	0.379	0.276	0.206063
RLIM	5.64901e-06	0.301496	0.502	0.387	0.206759
TIMM23	5.75693e-06	0.25654	0.267	0.174	0.210709
ZNF506	5.77991e-06	0.368695	0.3	0.205	0.21155
TWF1	5.79664e-06	0.293526	0.237	0.151	0.212163
EP400	5.80874e-06	0.232179	0.489	0.361	0.212606
CD151	5.81944e-06	-0.493208	0.386	0.436	0.212997
MARK2	5.86016e-06	0.239231	0.672	0.558	0.214488
NDRG3	5.872e-06	0.458795	0.235	0.154	0.214921
OASL	5.87212e-06	0.58597	0.142	0.082	0.214926
ATP1B3	5.95248e-06	0.33816	0.92	0.882	0.217867
SGMS2	6.08992e-06	0.597484	0.303	0.223	0.222897
BRWD1	6.10762e-06	0.244353	0.627	0.524	0.223545
ARID3B	6.10868e-06	0.290154	0.337	0.24	0.223584
CARNMT1	6.12602e-06	0.380453	0.213	0.136	0.224218
SH3GLB1	6.15515e-06	0.203705	0.801	0.717	0.225285
NOTCH2NLA	6.17594e-06	0.426058	0.162	0.095	0.226046
CORO2A	6.17688e-06	0.483135	0.254	0.173	0.22608
AL391807.1	6.19596e-06	0.720531	0.116	0.062	0.226778
AL162231.2	6.20574e-06	0.713883	0.103	0.052	0.227136
MTMR1	6.24562e-06	0.361666	0.289	0.195	0.228596
SRCAP	6.26132e-06	0.349171	0.305	0.209	0.229171
ARHGEF9	6.2829e-06	0.61375	0.151	0.089	0.229961
TYW1B	6.29802e-06	0.360591	0.378	0.28	0.230514
ARID5B	6.31598e-06	0.370762	0.476	0.381	0.231171
TMEM205	6.3323e-06	-0.602072	0.296	0.341	0.231768
RAB21	6.34171e-06	0.277581	0.582	0.46	0.232113
STX17	6.39458e-06	0.271007	0.229	0.146	0.234048
CCNG2	6.49678e-06	0.209156	0.552	0.431	0.237789
FBRS	6.53249e-06	0.344072	0.32	0.222	0.239096
XPA	6.63378e-06	0.274271	0.375	0.266	0.242803
IL13RA1	6.65625e-06	0.442998	0.229	0.152	0.243625
PDIA6	6.66113e-06	-0.348285	0.599	0.629	0.243804
RARS2	6.67313e-06	0.282723	0.51	0.393	0.244243
FLI1	6.68258e-06	0.189713	0.892	0.812	0.244589
LINC00847	6.73688e-06	0.505942	0.174	0.106	0.246576
SLC30A5	6.7373e-06	0.341704	0.364	0.268	0.246592
WDFY3	6.73942e-06	0.230928	0.807	0.734	0.24667
ENTPD1-AS1	6.75211e-06	0.277344	0.32	0.226	0.247134
SMC5	6.75264e-06	0.258093	0.679	0.586	0.247154
SVIL	6.83906e-06	0.191792	0.945	0.888	0.250317
BMT2	6.91829e-06	0.273409	0.364	0.266	0.253217
NBPF12	6.92386e-06	0.292353	0.28	0.187	0.25342
SUMF2	6.92667e-06	0.299219	0.533	0.417	0.253523
SNAPC3	6.95234e-06	0.278432	0.708	0.608	0.254463
ERLIN1	6.9556e-06	0.561762	0.168	0.101	0.254582
LYZ	6.97976e-06	-0.616257	0.971	0.963	0.255466
RTTN	7.01936e-06	0.387021	0.196	0.124	0.256915
HMGN1	7.02303e-06	0.283784	0.538	0.424	0.25705
PLBD1	7.02774e-06	-0.3965	0.466	0.513	0.257222
LITAF	7.08604e-06	-0.287955	0.424	0.504	0.259356
RBM7	7.09543e-06	0.40083	0.291	0.196	0.2597
RILPL2	7.2482e-06	0.272789	0.867	0.811	0.265291
ITGB2	7.29511e-06	-0.0963575	0.984	0.991	0.267008
ZNF276	7.32605e-06	0.238528	0.255	0.166	0.268141
ANKRD17	7.35859e-06	0.148752	0.866	0.769	0.269332
MRPL33	7.3611e-06	-0.343191	0.596	0.608	0.269424
NDUFB11	7.40712e-06	-0.238086	0.795	0.78	0.271108
TOM1L2	7.47812e-06	0.381381	0.275	0.189	0.273707
ANP32A	7.48723e-06	-0.229833	0.861	0.834	0.27404
REV1	7.49916e-06	0.228173	0.38	0.268	0.274477
TFDP2	7.60289e-06	0.409085	0.335	0.247	0.278274
FAM110B	7.62227e-06	0.734648	0.138	0.08	0.278983
AL354740.1	7.62785e-06	0.502843	0.17	0.104	0.279187
TTC17	7.6588e-06	0.219084	0.788	0.688	0.28032
RPLP2	7.70738e-06	-0.0698765	1	0.999	0.282098
NAF1	7.78347e-06	0.622173	0.173	0.106	0.284883
AC139099.2	7.79777e-06	0.657664	0.1	0.05	0.285406
DYNLL2	7.85221e-06	0.289223	0.302	0.206	0.287399
TLR1	7.85646e-06	0.307057	0.549	0.442	0.287554
SMPDL3A	7.89164e-06	-0.731582	0.204	0.266	0.288842
MDFIC	7.90117e-06	0.357842	0.627	0.537	0.289191
CHERP	7.93759e-06	0.54294	0.178	0.11	0.290524
HIST3H2A	8.00626e-06	0.574704	0.209	0.137	0.293037
SLC35F5	8.00768e-06	0.309376	0.476	0.369	0.293089
DDIT3	8.09593e-06	0.412838	0.18	0.109	0.296319
VPS37B	8.15302e-06	0.320154	0.534	0.426	0.298409
UHRF1BP1L	8.17275e-06	0.26263	0.617	0.51	0.299131
PHKB	8.18471e-06	0.253295	0.783	0.72	0.299568
CCR1	8.21215e-06	-0.817595	0.14	0.199	0.300573
NUP54	8.2722e-06	0.310379	0.389	0.285	0.302771
MARCH7	8.33678e-06	0.178288	0.747	0.644	0.305134
ICA1L	8.37903e-06	0.544057	0.169	0.103	0.306681
KCNC3	8.38375e-06	0.482409	0.206	0.131	0.306854
WDR7	8.39142e-06	0.254513	0.68	0.598	0.307134
MAP2K4	8.39718e-06	0.30382	0.61	0.509	0.307345
ZFP36L2	8.40035e-06	0.224551	0.875	0.784	0.307461
LYSMD3	8.42029e-06	0.463643	0.23	0.151	0.308191
PREP	8.69395e-06	0.258903	0.479	0.361	0.318207
ERVK3-1	8.74645e-06	0.293278	0.336	0.234	0.320129
GUF1	9.01048e-06	0.372818	0.185	0.113	0.329793
EPM2AIP1	9.12133e-06	0.286375	0.28	0.188	0.33385
SYNJ1	9.12489e-06	0.207269	0.65	0.552	0.33398
MAML1	9.17454e-06	0.198022	0.356	0.249	0.335797
POMP	9.20666e-06	-0.169109	0.895	0.866	0.336973
TENT4B	9.21649e-06	0.313151	0.483	0.379	0.337333
BMI1	9.39806e-06	0.380808	0.156	0.093	0.343979
NSRP1	9.46666e-06	0.218019	0.57	0.454	0.346489
TEX2	9.62598e-06	0.477013	0.184	0.115	0.35232
RPL34	9.66907e-06	-0.0637528	1	0.999	0.353898
PRKD2	9.71693e-06	0.35352	0.272	0.186	0.355649
MEIKIN	9.80253e-06	0.547916	0.217	0.144	0.358782
PRKRIP1	9.83528e-06	0.253811	0.46	0.35	0.359981
TDRD7	9.86483e-06	0.327462	0.351	0.25	0.361063
PCMTD2	9.88117e-06	0.39839	0.234	0.154	0.361661
PTDSS1	9.90242e-06	0.298217	0.48	0.367	0.362438
LDLR	9.95801e-06	0.545645	0.203	0.132	0.364473
LONP2	1.00308e-05	0.288864	0.593	0.487	0.367139
CBFB	1.00785e-05	0.248828	0.591	0.474	0.368882
PHTF1	1.01314e-05	0.542254	0.254	0.177	0.370821
NCOR1	1.01479e-05	0.148463	0.876	0.826	0.371422
GAS5	1.01563e-05	-0.327069	0.682	0.669	0.371732
IMMP2L	1.02836e-05	0.438917	0.539	0.467	0.37639
PICK1	1.03108e-05	0.496763	0.12	0.064	0.377384
ZHX2	1.03398e-05	0.390466	0.39	0.296	0.378446
LRCH3	1.03559e-05	0.247263	0.601	0.488	0.379037
ABR	1.05042e-05	0.200905	0.807	0.729	0.384466
ANKRD40	1.05383e-05	0.4451	0.216	0.14	0.385713
PTAR1	1.05862e-05	0.238337	0.461	0.338	0.387464
C12orf57	1.06156e-05	0.283254	0.635	0.529	0.388541
GNAQ	1.06437e-05	0.182988	0.956	0.905	0.389572
SYNE1	1.06979e-05	0.327795	0.396	0.298	0.391555
DCTN5	1.07194e-05	0.301972	0.277	0.189	0.392341
ZNF875	1.07407e-05	0.634942	0.116	0.063	0.393119
AGFG1	1.07558e-05	0.177825	0.824	0.747	0.393674
TNNI2	1.07843e-05	0.299912	0.326	0.229	0.394718
FBXO11	1.08059e-05	0.199036	0.869	0.8	0.395508
INTS6L	1.08665e-05	0.281541	0.314	0.22	0.397726
NLRP3	1.10294e-05	0.643544	0.349	0.265	0.403688
MAP3K7	1.10677e-05	0.22316	0.521	0.405	0.405087
DOCK11	1.11154e-05	0.187713	0.875	0.823	0.406836
ZNF124	1.11981e-05	0.296733	0.3	0.21	0.409861
TTC1	1.12053e-05	0.2177	0.607	0.479	0.410126
SPCS1	1.1237e-05	-0.215678	0.813	0.796	0.411285
MCM9	1.12387e-05	0.264617	0.486	0.382	0.411348
GNS	1.12981e-05	-0.295834	0.769	0.787	0.413522
ACBD6	1.13433e-05	0.328937	0.601	0.515	0.415177
MTR	1.13581e-05	0.335925	0.373	0.279	0.415719
MIEN1	1.14375e-05	-0.349148	0.559	0.571	0.418625
NDUFB3	1.14793e-05	-0.230592	0.753	0.75	0.420153
PRMT2	1.15739e-05	-0.31816	0.63	0.665	0.423617
SAT2	1.16059e-05	-0.429984	0.457	0.482	0.424788
TBL1X	1.16126e-05	0.31406	0.711	0.637	0.425031
AC104316.1	1.16514e-05	0.434196	0.173	0.107	0.426453
CD99L2	1.18082e-05	0.429718	0.268	0.186	0.432191
ZNRF2	1.18215e-05	0.294964	0.661	0.574	0.432679
ATG7	1.19548e-05	0.205038	0.88	0.836	0.437557
IL2RG	1.20346e-05	-0.854375	0.177	0.231	0.440478
TSPYL1	1.20376e-05	0.27606	0.351	0.249	0.440588
ZCWPW1	1.21458e-05	0.408409	0.23	0.152	0.444548
KMT2E	1.2198e-05	0.17494	0.917	0.874	0.446459
PTGER4	1.2222e-05	0.3636	0.488	0.387	0.447338
PRPF39	1.23005e-05	0.343211	0.234	0.154	0.450209
MYH9	1.23403e-05	0.166958	0.911	0.869	0.451667
VAC14	1.24421e-05	0.200742	0.297	0.204	0.455392
CHD6	1.24657e-05	0.27572	0.602	0.494	0.456257
SSR2	1.25524e-05	-0.190236	0.834	0.827	0.459432
ACYP2	1.25887e-05	0.41806	0.458	0.369	0.460759
HPS3	1.26055e-05	0.316053	0.32	0.225	0.461374
SLC9A9	1.27691e-05	0.217409	0.849	0.807	0.467362
GTF2IRD2B	1.28714e-05	0.53668	0.104	0.054	0.471108
STXBP5	1.28745e-05	0.287664	0.606	0.507	0.471221
DCAF16	1.29355e-05	0.243915	0.225	0.144	0.473453
JTB	1.29559e-05	-0.229569	0.821	0.777	0.474201
OAS2	1.31359e-05	0.315804	0.373	0.273	0.480787
KRTCAP2	1.31645e-05	-0.200535	0.742	0.746	0.481835
ZNF628	1.32365e-05	0.575492	0.114	0.061	0.484469
TIMP2	1.33475e-05	0.18208	0.86	0.785	0.488532
GNL1	1.34205e-05	0.353289	0.295	0.206	0.491203
ZFHX3	1.34797e-05	0.21175	0.689	0.61	0.493372
TTC13	1.3536e-05	0.159541	0.38	0.269	0.495432
PIK3C3	1.36318e-05	0.259122	0.558	0.445	0.498939
SPEN	1.36426e-05	0.221158	0.7	0.592	0.499331
AC242426.2	1.3669e-05	0.489836	0.152	0.091	0.500297
MSH6	1.38329e-05	0.251268	0.253	0.167	0.506298
KIF27	1.39127e-05	0.547805	0.108	0.058	0.509217
WWP2	1.39379e-05	0.160664	0.842	0.777	0.510142
LRRFIP2	1.40042e-05	0.148529	0.798	0.7	0.512567
CNOT4	1.40636e-05	0.185623	0.706	0.606	0.514743
BTD	1.40749e-05	0.512695	0.196	0.126	0.515155
PAICS	1.42126e-05	0.424552	0.205	0.133	0.520196
AC027644.3	1.4277e-05	0.475529	0.22	0.146	0.522553
RALGAPA1	1.43196e-05	0.267808	0.56	0.451	0.524112
CBWD3	1.43231e-05	0.46518	0.125	0.07	0.524239
KIAA0556	1.43324e-05	0.348712	0.32	0.234	0.52458
PNO1	1.43444e-05	0.29134	0.281	0.189	0.525019
RAB43	1.4419e-05	0.162992	0.239	0.155	0.52775
RNF24	1.44551e-05	0.250913	0.483	0.383	0.529071
SNX29	1.45026e-05	0.211165	0.71	0.601	0.530811
FAM122C	1.46355e-05	0.415882	0.165	0.1	0.535674
TRIM38	1.47321e-05	0.213192	0.741	0.643	0.539208
PSMA6	1.47495e-05	-0.268555	0.753	0.753	0.539847
RIF1	1.47761e-05	0.246201	0.438	0.331	0.540819
TMEM39A	1.47994e-05	0.441497	0.269	0.186	0.541673
ZFAND6	1.48398e-05	0.152633	0.905	0.838	0.543152
MZF1	1.49346e-05	0.355213	0.159	0.095	0.546622
IDI1	1.49792e-05	0.230168	0.644	0.54	0.548253
ZBTB34	1.5119e-05	0.553646	0.137	0.079	0.55337
TSPOAP1-AS1	1.51616e-05	0.269084	0.305	0.216	0.554931
SPAG7	1.52064e-05	-0.374072	0.461	0.5	0.556571
NSUN4	1.53016e-05	0.441398	0.157	0.095	0.560055
FAM20B	1.54638e-05	0.27104	0.403	0.297	0.565991
C21orf91	1.54741e-05	0.357614	0.187	0.118	0.566367
PPP6R3	1.55146e-05	0.174811	0.871	0.782	0.567849
ATP6AP2	1.55373e-05	-0.241993	0.779	0.782	0.56868
CSNK1G2	1.55549e-05	0.221675	0.637	0.515	0.569326
ATRX	1.56131e-05	0.195353	0.813	0.741	0.571455
GAN	1.56342e-05	0.476809	0.163	0.1	0.572228
STK17A	1.59388e-05	0.293697	0.316	0.223	0.583376
ARHGAP30	1.59719e-05	0.15729	0.833	0.752	0.584589
TMEM175	1.60929e-05	0.39633	0.215	0.138	0.589018
DENR	1.62229e-05	0.224451	0.525	0.399	0.593774
SELENOI	1.62249e-05	0.298636	0.279	0.193	0.593847
ZNF384	1.62578e-05	0.27845	0.168	0.101	0.595053
GIGYF1	1.63836e-05	0.33409	0.299	0.204	0.599655
AL139807.1	1.63983e-05	0.564091	0.159	0.097	0.600195
SEC16A	1.6508e-05	0.205711	0.364	0.256	0.604209
RANGAP1	1.65755e-05	0.305785	0.227	0.149	0.606678
DAGLB	1.66466e-05	0.215098	0.373	0.264	0.609281
CPEB4	1.67152e-05	0.241632	0.631	0.516	0.611794
CHCHD4	1.67758e-05	0.607033	0.127	0.072	0.614012
ACBD3	1.69072e-05	0.205524	0.535	0.413	0.61882
TBK1	1.69267e-05	0.189695	0.615	0.497	0.619536
TEX41	1.70647e-05	0.412641	0.145	0.085	0.624584
GALNT7	1.70778e-05	0.276261	0.577	0.471	0.625065
PCBP3	1.7143e-05	0.605313	0.117	0.065	0.627453
LARP4	1.71494e-05	0.334129	0.382	0.282	0.627683
ZNF254	1.71495e-05	0.374205	0.253	0.175	0.627691
GRB2	1.71758e-05	0.123991	0.981	0.969	0.628651
DMXL1	1.7197e-05	0.211758	0.627	0.513	0.629426
AP001011.1	1.72156e-05	0.424417	0.259	0.182	0.630109
NEK6	1.72321e-05	0.370276	0.287	0.2	0.630712
KLF16	1.74496e-05	0.33447	0.249	0.167	0.638674
SDF2L1	1.75525e-05	-0.458588	0.379	0.422	0.642441
FBXL4	1.78578e-05	0.343905	0.351	0.257	0.653615
CSNK1G1	1.78707e-05	0.163811	0.646	0.521	0.654085
OSER1	1.797e-05	0.297576	0.587	0.491	0.657719
SSBP1	1.7978e-05	-0.258003	0.728	0.723	0.658014
SPHK2	1.828e-05	0.46838	0.147	0.088	0.669068
NASP	1.84054e-05	0.309954	0.532	0.422	0.673657
EXOSC9	1.85213e-05	0.316939	0.241	0.16	0.677899
AKAP8	1.86041e-05	0.246363	0.385	0.277	0.680927
TBC1D23	1.86738e-05	0.31738	0.528	0.431	0.68348
DPH3	1.86881e-05	0.427297	0.41	0.31	0.684004
INTS6-AS1	1.87205e-05	0.654082	0.108	0.058	0.685187
NUP155	1.87467e-05	0.348881	0.186	0.117	0.686149
PIKFYVE	1.87862e-05	0.244133	0.609	0.491	0.687592
HIP1	1.91882e-05	0.4655	0.331	0.247	0.702308
NSUN6	1.92036e-05	0.331397	0.287	0.201	0.702871
THUMPD2	1.93322e-05	0.346545	0.222	0.147	0.707579
SLC39A10	1.93528e-05	0.329378	0.418	0.32	0.708333
HSPA14.1	1.94112e-05	0.330572	0.238	0.156	0.710471
RPLP0	1.94445e-05	-0.16256	0.974	0.964	0.711688
PIEZO1	1.96549e-05	0.238844	0.597	0.473	0.71939
SOAT1	1.97553e-05	0.272612	0.547	0.436	0.723062
TMEM63B	1.976e-05	0.320023	0.173	0.106	0.723235
TMTC1	1.97735e-05	-0.0186936	0.553	0.672	0.723731
KLHL28	1.97778e-05	0.293256	0.368	0.271	0.723886
BACH1	1.979e-05	0.161945	0.954	0.943	0.724336
CAAP1	1.97922e-05	0.379959	0.313	0.229	0.724413
ANKRD42	1.99115e-05	0.584178	0.138	0.082	0.728782
GADD45GIP1	2.02724e-05	-0.367223	0.533	0.553	0.74199
CENPP	2.05532e-05	0.447631	0.339	0.256	0.752268
AP2M1	2.0691e-05	-0.303636	0.662	0.672	0.75731
IL1B	2.06987e-05	0.822028	0.233	0.166	0.757591
PDXK	2.07182e-05	-0.368154	0.65	0.664	0.758307
PCMTD1	2.07892e-05	0.243997	0.731	0.649	0.760906
NCEH1	2.08101e-05	0.522483	0.224	0.154	0.76167
NUP153	2.09222e-05	0.286424	0.522	0.413	0.765772
SP140L	2.09503e-05	0.281001	0.444	0.337	0.766801
ASCC1	2.10009e-05	0.396021	0.262	0.184	0.768653
MAN2B2	2.10758e-05	0.308667	0.283	0.193	0.771396
SYNE3	2.15809e-05	0.332693	0.371	0.276	0.789883
APOBEC3G	2.16826e-05	-0.442441	0.515	0.533	0.793606
SPRED1	2.17001e-05	0.291668	0.731	0.665	0.794244
HUWE1	2.17893e-05	0.25416	0.569	0.453	0.79751
EEA1	2.18167e-05	0.236541	0.633	0.526	0.798515
PRKRA	2.18915e-05	0.332622	0.268	0.183	0.801251
RAB10	2.18976e-05	-0.167792	0.967	0.964	0.801473
ZNF706	2.21256e-05	-0.197099	0.91	0.891	0.809821
PTGIR	2.21359e-05	-0.734756	0.165	0.223	0.810195
HACD2	2.21493e-05	0.319977	0.268	0.184	0.810686
DDX60L	2.23264e-05	0.270171	0.646	0.539	0.817169
OSTC	2.24167e-05	-0.355338	0.521	0.541	0.820473
DNAJC21	2.24321e-05	0.275839	0.481	0.371	0.821036
ALKBH5	2.24631e-05	0.333887	0.408	0.303	0.82217
TNFSF10	2.30639e-05	-0.363028	0.797	0.783	0.844162
RPL21	2.3248e-05	-0.0834992	1	0.998	0.850902
PICALM	2.33243e-05	0.120778	0.98	0.969	0.853691
NPEPPS	2.35049e-05	0.189057	0.686	0.575	0.860303
C5orf56	2.36291e-05	0.270005	0.563	0.454	0.864849
CEBPZOS	2.36705e-05	0.290362	0.339	0.241	0.866366
FRYL	2.37409e-05	0.175185	0.852	0.758	0.86894
RBIS	2.38356e-05	-0.278485	0.67	0.662	0.872407
AL118516.1	2.38519e-05	0.549205	0.114	0.064	0.873003
GNG10	2.38588e-05	-0.261803	0.599	0.618	0.873258
MYO19	2.3862e-05	0.394345	0.21	0.137	0.873372
CELF1	2.40749e-05	0.146163	0.871	0.82	0.881166
MTM1	2.40994e-05	0.274147	0.45	0.349	0.882061
EAF1	2.43618e-05	0.357393	0.21	0.137	0.891666
MED27	2.45294e-05	0.248109	0.544	0.438	0.8978
DDX52	2.45539e-05	0.213127	0.37	0.268	0.898699
OSBP	2.4648e-05	0.358892	0.366	0.267	0.902142
DBI	2.4713e-05	-0.179067	0.872	0.848	0.904521
TAF6	2.49743e-05	0.581082	0.162	0.101	0.914084
ATXN10	2.50018e-05	0.196028	0.704	0.589	0.915093
TMEM260	2.50903e-05	0.306197	0.341	0.249	0.918329
CCDC93	2.52335e-05	0.257375	0.471	0.363	0.923573
CIB1	2.54119e-05	-0.297105	0.793	0.765	0.930102
PCF11	2.54923e-05	0.190304	0.528	0.418	0.933042
INIP	2.56245e-05	0.322711	0.329	0.234	0.937883
NFKBID	2.56273e-05	0.421407	0.346	0.261	0.937986
CAMK1D	2.56485e-05	0.193736	0.93	0.906	0.93876
CTBP1	2.56873e-05	0.299534	0.407	0.298	0.940181
PAK1IP1	2.57909e-05	0.33993	0.199	0.126	0.943974
SRBD1	2.58143e-05	0.309315	0.683	0.613	0.944827
SLC23A2	2.59754e-05	0.365297	0.447	0.353	0.950725
RTRAF	2.63594e-05	-0.230995	0.764	0.746	0.964779
GMDS	2.63609e-05	0.328756	0.584	0.51	0.964835
NFATC1	2.6687e-05	0.32174	0.508	0.401	0.976771
RNF181	2.67427e-05	-0.272367	0.658	0.652	0.978811
SCAF8	2.67775e-05	0.221899	0.708	0.612	0.980085
DHX40	2.7051e-05	0.417116	0.246	0.167	0.990093
RSAD2	2.70856e-05	0.248521	0.106	0.058	0.991358
PRRC2B	2.7483e-05	0.220406	0.523	0.409	1
MTAP	2.82263e-05	0.424586	0.299	0.221	1
SLF1	2.82458e-05	0.313683	0.218	0.144	1
MRPS24	2.84486e-05	-0.297237	0.646	0.641	1
RASSF3	2.86745e-05	0.181028	0.879	0.802	1
WDR44	2.87688e-05	0.316161	0.44	0.338	1
GTF2H1	2.89523e-05	0.344392	0.273	0.187	1
KIAA2026	2.91979e-05	0.227967	0.641	0.54	1
MPP7	2.93557e-05	0.303354	0.305	0.216	1
MLXIP	2.94411e-05	0.286339	0.431	0.331	1
PTPRN2	2.95111e-05	0.697202	0.106	0.058	1
CLCF1	2.96641e-05	0.350476	0.162	0.1	1
LINC00486	2.96975e-05	-0.272392	0.597	0.628	1
APPL2	2.98601e-05	0.287054	0.328	0.235	1
PYROXD1	2.98659e-05	0.245899	0.336	0.24	1
FOXK1	3.0029e-05	0.239995	0.536	0.427	1
YARS	3.0317e-05	0.249263	0.277	0.188	1
ZBTB40	3.03787e-05	0.363931	0.293	0.207	1
DNAJC27-AS1	3.08718e-05	0.636281	0.109	0.06	1
HBP1	3.0883e-05	0.16317	0.71	0.614	1
DSE	3.09005e-05	0.382151	0.398	0.306	1
UST	3.10893e-05	0.40392	0.431	0.346	1
ZNF593	3.11357e-05	0.186516	0.39	0.282	1
CDK12	3.11762e-05	0.230618	0.562	0.442	1
SCFD2	3.15046e-05	0.365386	0.509	0.433	1
RRM1	3.18148e-05	0.34694	0.202	0.133	1
HAUS3	3.18318e-05	0.33384	0.123	0.07	1
SPATA6	3.21316e-05	0.298788	0.641	0.566	1
DCXR	3.21439e-05	-0.512333	0.407	0.436	1
INPP5A	3.23583e-05	0.208961	0.492	0.376	1
RNF130	3.26649e-05	0.123111	0.97	0.955	1
ZNF814	3.28562e-05	0.594065	0.1	0.053	1
RAB8B	3.32008e-05	0.204438	0.815	0.749	1
SEC22B	3.35146e-05	0.366097	0.294	0.205	1
OPA3	3.37313e-05	0.351124	0.281	0.198	1
IST1	3.38424e-05	0.188066	0.672	0.571	1
RBM33	3.39405e-05	0.204755	0.71	0.627	1
AP3M2	3.40387e-05	0.62113	0.103	0.056	1
RAB35	3.4098e-05	0.290743	0.329	0.234	1
TFB2M	3.41598e-05	0.32429	0.151	0.091	1
GUCD1	3.43916e-05	0.24327	0.262	0.178	1
TMEM80	3.44402e-05	0.343945	0.244	0.165	1
MORC2	3.44667e-05	0.476615	0.169	0.106	1
ERLIN2	3.44878e-05	0.290049	0.262	0.178	1
SMARCC1	3.4628e-05	0.18375	0.761	0.672	1
MYO5A	3.51074e-05	0.251086	0.754	0.678	1
MFSD14C	3.51939e-05	0.233146	0.637	0.555	1
TMTC4	3.5206e-05	0.269111	0.233	0.159	1
KCTD5	3.54518e-05	0.359224	0.28	0.192	1
PSMA3-AS1	3.54679e-05	0.173887	0.557	0.432	1
CCDC7	3.56915e-05	0.486513	0.148	0.092	1
BSDC1	3.58804e-05	0.24227	0.354	0.251	1
IPO5	3.60201e-05	0.255938	0.339	0.242	1
ZNF274	3.60599e-05	0.302831	0.209	0.138	1
GDI2	3.6275e-05	-0.169319	0.93	0.938	1
SELENOH	3.62934e-05	-0.171477	0.9	0.882	1
ZNF675	3.6371e-05	0.351104	0.196	0.126	1
CNOT6	3.66247e-05	0.286598	0.355	0.263	1
EML3	3.69311e-05	0.321973	0.199	0.128	1
KDM5A	3.70131e-05	0.175166	0.758	0.649	1
ALDH1A2	3.72108e-05	0.519332	0.154	0.095	1
RSF1	3.74395e-05	0.210639	0.757	0.674	1
RNH1	3.78349e-05	-0.177526	0.924	0.924	1
ASMTL	3.79561e-05	0.240403	0.364	0.269	1
MAIP1	3.79896e-05	0.294683	0.193	0.123	1
VIM-AS1	3.80287e-05	0.228237	0.382	0.278	1
IVD	3.82635e-05	0.235712	0.463	0.357	1
RASSF5	3.84931e-05	0.185719	0.741	0.656	1
FAM120A	3.86454e-05	0.165583	0.798	0.7	1
BAG4	3.88968e-05	0.314411	0.377	0.284	1
FAR2	3.90207e-05	0.489226	0.283	0.204	1
SNF8	3.92194e-05	-0.267842	0.639	0.643	1
NDUFAB1	3.96813e-05	-0.229655	0.707	0.695	1
ARMH4	3.97847e-05	0.348343	0.217	0.145	1
ATAD5	3.97863e-05	0.684131	0.106	0.059	1
POLR3K	4.02704e-05	-0.64013	0.294	0.336	1
ILK	4.05655e-05	-0.44734	0.493	0.504	1
AOPEP	4.05915e-05	0.42045	0.374	0.296	1
NCOA3	4.09319e-05	0.173653	0.919	0.894	1
BBIP1	4.09889e-05	0.267758	0.321	0.233	1
ERO1B	4.11174e-05	0.300053	0.297	0.214	1
CD163	4.12912e-05	1.5994	0.134	0.084	1
TRAF3	4.13641e-05	0.210617	0.728	0.638	1
LRRC37A3	4.21339e-05	0.589625	0.14	0.084	1
PWWP2A	4.21456e-05	0.267053	0.309	0.22	1
DCLRE1C	4.2373e-05	0.261907	0.399	0.302	1
PPWD1	4.24297e-05	0.224925	0.328	0.229	1
AC118549.1	4.24776e-05	0.289455	0.435	0.336	1
MDM1	4.25551e-05	0.266123	0.345	0.25	1
CWC25	4.2735e-05	0.239473	0.382	0.279	1
CDKN2B	4.28661e-05	0.275625	0.119	0.067	1
WARS2-AS1	4.31303e-05	0.584507	0.133	0.08	1
BIN3	4.31426e-05	0.254969	0.451	0.344	1
CLIP1	4.33454e-05	0.181404	0.785	0.725	1
FCGR3A	4.35292e-05	-0.173005	0.983	0.964	1
PSMA5	4.40394e-05	-0.296584	0.673	0.668	1
NR1H2	4.40906e-05	0.204014	0.536	0.409	1
OXR1	4.41002e-05	0.21147	0.819	0.747	1
ATG16L2	4.42154e-05	0.206882	0.694	0.596	1
CCDC12	4.43196e-05	-0.224076	0.824	0.806	1
ZFP91	4.44062e-05	0.306214	0.457	0.357	1
CHCHD2	4.46464e-05	-0.122189	0.979	0.971	1
ADIPOR1	4.47677e-05	0.204903	0.463	0.345	1
AC245452.1	4.5141e-05	0.387346	0.12	0.068	1
PDSS2	4.52207e-05	0.245505	0.68	0.59	1
RRNAD1	4.54615e-05	0.347536	0.211	0.141	1
TFG	4.55252e-05	0.293397	0.437	0.34	1
TMEM87B	4.56083e-05	0.318773	0.44	0.347	1
SUZ12	4.58302e-05	0.23768	0.552	0.447	1
SLC17A5	4.58821e-05	0.2691	0.331	0.24	1
TARSL2	4.59808e-05	0.322191	0.223	0.15	1
VCPKMT	4.60433e-05	0.227569	0.244	0.162	1
RBM6	4.62468e-05	0.188314	0.821	0.735	1
GUK1	4.6418e-05	-0.155431	0.906	0.887	1
CNST	4.64795e-05	0.248725	0.476	0.368	1
ITPR2	4.6497e-05	0.200672	0.806	0.723	1
PHF12	4.65096e-05	0.181661	0.345	0.247	1
LSG1	4.66146e-05	0.26951	0.227	0.151	1
RAB12	4.67e-05	0.244889	0.554	0.437	1
DDX27	4.7176e-05	0.269318	0.415	0.312	1
CHP1	4.75532e-05	0.180312	0.678	0.576	1
LRMP	4.75889e-05	0.191616	0.787	0.719	1
SUSD1	4.76302e-05	0.179776	0.748	0.663	1
MYO15B	4.82153e-05	0.198176	0.549	0.428	1
SLC30A9	4.82464e-05	0.187656	0.503	0.382	1
ARHGAP5	4.83365e-05	0.416035	0.214	0.145	1
SNX19	4.83733e-05	0.30003	0.259	0.18	1
ARRDC2	4.85368e-05	0.23581	0.46	0.348	1
CDC42SE1	4.86277e-05	0.214633	0.76	0.631	1
NUB1	4.88314e-05	0.195411	0.583	0.46	1
GPATCH2L	4.88607e-05	0.244478	0.494	0.389	1
UBR5-AS1	4.99521e-05	0.452729	0.186	0.121	1
WDR81	5.018e-05	0.238421	0.241	0.162	1
IGF2R	5.03014e-05	0.220891	0.632	0.534	1
PLEKHA2	5.0396e-05	0.156229	0.684	0.582	1
MALT1	5.0432e-05	0.291066	0.623	0.556	1
TDRD3	5.04341e-05	0.380233	0.386	0.296	1
MTHFSD	5.04371e-05	0.556357	0.125	0.073	1
VPS54	5.04486e-05	0.279453	0.453	0.361	1
MED29	5.07613e-05	0.250762	0.451	0.338	1
MRPL21	5.09782e-05	-0.403968	0.427	0.454	1
GORASP2	5.11523e-05	0.261071	0.336	0.243	1
PPP4C	5.11709e-05	-0.270305	0.694	0.685	1
STK35	5.1433e-05	0.458155	0.165	0.104	1
TRPM7	5.15964e-05	0.212941	0.627	0.517	1
PSMA2	5.16405e-05	-0.226894	0.816	0.764	1
TBC1D16	5.19194e-05	0.367304	0.163	0.102	1
U2SURP	5.19345e-05	0.146693	0.698	0.59	1
ELMSAN1	5.22537e-05	0.261802	0.435	0.331	1
TNPO1	5.23664e-05	0.239569	0.591	0.482	1
HMCES	5.25233e-05	0.37575	0.241	0.166	1
MARCH8	5.29047e-05	0.20741	0.324	0.235	1
RASA3	5.30692e-05	0.195972	0.711	0.623	1
AXIN1	5.30903e-05	0.259404	0.275	0.193	1
FTSJ1	5.33346e-05	0.377793	0.157	0.097	1
DDX10	5.37103e-05	0.395449	0.367	0.285	1
RPRD1B	5.3799e-05	0.25602	0.339	0.244	1
OTUD6B-AS1	5.38402e-05	0.278341	0.235	0.16	1
MDM4	5.38696e-05	0.211566	0.626	0.531	1
WASHC2C	5.40051e-05	0.273813	0.428	0.325	1
THOC2	5.40822e-05	0.161992	0.679	0.565	1
DSTN	5.41316e-05	0.259102	0.687	0.621	1
NFE2L2	5.41854e-05	0.153619	0.799	0.717	1
ARID4A	5.43045e-05	0.224448	0.738	0.652	1
NOL8	5.49005e-05	0.231813	0.302	0.215	1
YTHDF1	5.49958e-05	0.300026	0.254	0.174	1
ATG5	5.50692e-05	0.222091	0.602	0.496	1
UBP1	5.52053e-05	0.237577	0.578	0.472	1
EPC1	5.52357e-05	0.225239	0.789	0.728	1
SETD3	5.53442e-05	0.186207	0.496	0.389	1
MINK1	5.56283e-05	0.288652	0.306	0.222	1
ABRAXAS1	5.57688e-05	0.284501	0.227	0.152	1
TRAP1	5.59856e-05	0.292946	0.206	0.135	1
EDEM1	5.63071e-05	0.231705	0.289	0.203	1
CD2AP	5.65368e-05	0.356201	0.279	0.2	1
MAN1A2	5.65625e-05	0.230705	0.534	0.426	1
SECISBP2	5.65916e-05	0.240532	0.633	0.541	1
POU2F2	5.66435e-05	-0.177505	0.982	0.974	1
TPT1-AS1	5.6705e-05	0.332941	0.297	0.216	1
ASXL1	5.71284e-05	0.23627	0.461	0.36	1
ARL16	5.75003e-05	0.300509	0.194	0.125	1
COX7B	5.76101e-05	-0.168618	0.914	0.908	1
PARG	5.76806e-05	0.274747	0.347	0.255	1
CLCN7	5.78369e-05	0.233174	0.414	0.309	1
CAPZA1	5.80403e-05	0.120953	0.956	0.932	1
NBN	5.86026e-05	0.226461	0.58	0.469	1
USP48	5.94478e-05	0.177668	0.517	0.412	1
TNRC6B	5.94645e-05	0.176452	0.902	0.851	1
WDR27	5.95569e-05	0.443511	0.136	0.082	1
SNRPA1	5.96259e-05	0.220377	0.563	0.46	1
RP2	5.96727e-05	0.202461	0.713	0.615	1
TBCD	5.98535e-05	0.20856	0.469	0.354	1
TRIM52	6.00296e-05	0.212294	0.181	0.115	1
AL391121.1	6.00968e-05	0.516851	0.108	0.06	1
ZNF136	6.02483e-05	0.323361	0.189	0.121	1
PRMT9	6.04147e-05	0.386313	0.229	0.157	1
KLF11	6.05122e-05	0.190456	0.476	0.365	1
TRAPPC1	6.07351e-05	-0.220227	0.838	0.825	1
ZNF236	6.23845e-05	0.271779	0.391	0.296	1
NFE2	6.25728e-05	-0.577576	0.138	0.192	1
ZNF789	6.27693e-05	0.266512	0.229	0.154	1
LRRC47	6.2818e-05	0.353902	0.241	0.164	1
ZNF763	6.28188e-05	0.562901	0.107	0.061	1
FBXO8	6.31091e-05	0.406959	0.215	0.144	1
DHX35	6.3868e-05	0.214216	0.258	0.178	1
TDG	6.39278e-05	0.279183	0.459	0.352	1
KYNU	6.42261e-05	0.197261	0.889	0.838	1
APTX	6.42568e-05	0.3001	0.331	0.242	1
AC025181.2	6.42639e-05	0.49097	0.114	0.065	1
IL10RB-DT	6.4544e-05	0.291603	0.308	0.219	1
RBM22	6.48298e-05	0.265374	0.368	0.271	1
VKORC1L1	6.52267e-05	0.349765	0.296	0.218	1
SELENOM	6.58882e-05	0.275147	0.169	0.107	1
NXT1	6.64443e-05	0.328192	0.283	0.201	1
ATP8A1	6.70201e-05	0.308492	0.379	0.294	1
TMEM170B	6.71225e-05	0.293144	0.483	0.379	1
THRAP3	6.71717e-05	0.174506	0.813	0.725	1
SUPT5H	6.72753e-05	0.22108	0.492	0.37	1
TNFAIP8L2	6.77953e-05	-0.444199	0.415	0.437	1
UBR1	6.80316e-05	0.280857	0.463	0.369	1
ZNF738	6.83124e-05	0.319497	0.185	0.122	1
SPART	6.84681e-05	0.198046	0.39	0.286	1
CFLAR	6.93195e-05	0.161924	0.887	0.81	1
SNRNP200	6.93655e-05	0.230884	0.424	0.311	1
TCTN3	6.98946e-05	0.630131	0.195	0.133	1
ACTR3	6.99528e-05	-0.143879	0.98	0.984	1
KLHL2	7.12676e-05	0.146377	0.775	0.692	1
BCAP31	7.15431e-05	-0.272445	0.721	0.716	1
ZNF440	7.15461e-05	0.38722	0.143	0.088	1
ZC3H3	7.16335e-05	0.260861	0.254	0.174	1
LMTK2	7.17324e-05	0.290861	0.269	0.191	1
RUBCN	7.19448e-05	0.218343	0.417	0.314	1
PPP1R12A	7.23352e-05	0.149248	0.928	0.89	1
CDK2AP2	7.30331e-05	-0.381203	0.486	0.501	1
VPS41	7.35495e-05	0.240817	0.668	0.566	1
GSTP1	7.37007e-05	-0.131758	0.977	0.963	1
CPM	7.42213e-05	0.694351	0.168	0.112	1
TFCP2	7.46907e-05	0.234948	0.686	0.616	1
SLC27A3	7.48437e-05	-0.498958	0.321	0.357	1
GRAMD4	7.49082e-05	0.527346	0.166	0.107	1
SAP130	7.49438e-05	0.356169	0.403	0.312	1
CHMP4A	7.51521e-05	-0.267974	0.663	0.646	1
SLTM	7.58921e-05	0.184299	0.832	0.771	1
RNASET2	7.60447e-05	-0.145675	0.983	0.973	1
PILRB	7.60665e-05	0.226011	0.23	0.153	1
TTYH3	7.61037e-05	0.219055	0.726	0.646	1
IVNS1ABP	7.62043e-05	0.217719	0.41	0.309	1
NRF1	7.64316e-05	0.216447	0.596	0.51	1
ISCA2	7.66066e-05	-0.623598	0.231	0.277	1
TAF2	7.66785e-05	0.278989	0.427	0.337	1
EPS15L1	7.68539e-05	0.187747	0.401	0.292	1
GTPBP2	7.69091e-05	0.400498	0.162	0.101	1
PIK3R4	7.71948e-05	0.234668	0.255	0.178	1
FAM174B	7.73532e-05	0.589733	0.1	0.056	1
GGA3	7.78223e-05	0.287772	0.336	0.243	1
USP22	7.78442e-05	0.183726	0.525	0.412	1
GPHN	7.83241e-05	0.365928	0.468	0.389	1
HIST2H2BE	7.84164e-05	0.258228	0.138	0.083	1
B4GALT4	7.84909e-05	0.511751	0.209	0.142	1
FBRSL1	7.85312e-05	0.251026	0.467	0.361	1
TRAPPC2B	7.93187e-05	0.685447	0.1	0.055	1
SP110	7.95486e-05	0.168222	0.844	0.782	1
TAF15	7.98517e-05	0.193067	0.767	0.679	1
LENG8-AS1	7.98569e-05	0.45094	0.127	0.076	1
CBX5	8.01396e-05	0.288862	0.154	0.095	1
ALG11	8.06165e-05	0.127692	0.108	0.06	1
BCOR	8.06409e-05	0.313612	0.28	0.2	1
RPS15A	8.08017e-05	-0.0610438	0.999	0.999	1
TLE1	8.08339e-05	0.557098	0.117	0.07	1
BTBD1	8.08682e-05	0.184473	0.54	0.428	1
GBP2	8.09239e-05	-0.297246	0.641	0.659	1
FARSB	8.19169e-05	0.336714	0.213	0.144	1
NFX1	8.23409e-05	0.27498	0.422	0.32	1
DNAJC16	8.25179e-05	0.313203	0.21	0.141	1
SLC24A4	8.25325e-05	0.233864	0.667	0.564	1
ATP5MD	8.26067e-05	-0.1374	0.903	0.898	1
KDM4A	8.26614e-05	0.246175	0.25	0.172	1
GNA12	8.27059e-05	0.177787	0.37	0.273	1
CAMTA1	8.28974e-05	0.199496	0.61	0.487	1
EZH1	8.30577e-05	0.282508	0.325	0.237	1
OMA1	8.33947e-05	0.250251	0.208	0.138	1
DCTN4	8.38586e-05	0.22246	0.483	0.37	1
CDYL	8.403e-05	0.201217	0.7	0.607	1
WDR20	8.41226e-05	0.313771	0.491	0.399	1
NBAS	8.41372e-05	0.216894	0.621	0.515	1
ZNF655	8.46968e-05	0.224616	0.547	0.437	1
ALS2	8.50257e-05	0.565349	0.121	0.072	1
DDI2	8.51024e-05	0.25465	0.263	0.183	1
WDR37	8.52738e-05	0.229913	0.692	0.588	1
MT2A	8.54566e-05	0.0489703	0.826	0.845	1
ZMYND11	8.55621e-05	0.478097	0.189	0.126	1
ZDHHC6	8.57891e-05	0.299393	0.255	0.176	1
MAP2K3	8.62575e-05	0.17079	0.77	0.666	1
PEX1	8.62936e-05	0.409796	0.132	0.079	1
FAM126A	8.63583e-05	0.143813	0.787	0.708	1
ZFAT	8.65573e-05	0.227492	0.256	0.18	1
NUMB	8.69489e-05	0.137256	0.956	0.936	1
RNPC3	8.71769e-05	0.189127	0.427	0.324	1
STAG2	8.71931e-05	0.152992	0.876	0.813	1
ARPC1A	8.7508e-05	0.195584	0.65	0.535	1
RAD21	8.84382e-05	0.176981	0.66	0.547	1
AL391839.1	8.85421e-05	0.608698	0.115	0.067	1
TAF10	8.9134e-05	-0.212937	0.82	0.799	1
COQ10B	8.91978e-05	0.121336	0.514	0.401	1
CDC5L	8.97719e-05	0.158389	0.567	0.451	1
RANBP3	8.99284e-05	0.241501	0.266	0.186	1
IER5	9.04507e-05	-0.167266	0.9	0.893	1
NKRF	9.09759e-05	0.46874	0.106	0.06	1
GRINA	9.10367e-05	0.216081	0.666	0.558	1
FMNL1	9.10408e-05	-0.187116	0.871	0.886	1
HK2	9.10494e-05	0.414406	0.229	0.158	1
FBXL5	9.12289e-05	-0.261718	0.807	0.803	1
PPP3CC	9.14165e-05	0.221886	0.488	0.387	1
IFIH1	9.16383e-05	0.349209	0.353	0.271	1
HACL1	9.18976e-05	0.400079	0.249	0.175	1
PAIP1	9.19724e-05	0.285728	0.362	0.272	1
TNFRSF1B	9.22005e-05	-0.10455	0.998	0.995	1
SCGB3A1	9.23612e-05	0.605309	0.261	0.193	1
SELL	9.25105e-05	0.396547	0.252	0.178	1
TTC27	9.27035e-05	0.359118	0.276	0.199	1
ETFA	9.33814e-05	0.141947	0.68	0.558	1
HSPH1	9.34791e-05	0.273681	0.508	0.412	1
NCAPD3	9.34912e-05	0.457356	0.177	0.117	1
LINC01089	9.3779e-05	0.323684	0.18	0.117	1
PDS5B	9.38979e-05	0.175091	0.728	0.641	1
EMC3	9.43101e-05	0.193347	0.57	0.449	1
ICE2	9.4517e-05	0.195659	0.305	0.222	1
ADAT1	9.45728e-05	0.274821	0.199	0.131	1
ADAM9	9.48122e-05	0.284402	0.312	0.235	1
EIF3J-DT	9.48263e-05	0.563449	0.112	0.065	1
NAPG	9.49312e-05	0.24667	0.585	0.488	1
LINC02185	9.52281e-05	0.629541	0.128	0.078	1
PRRC2C	9.55107e-05	0.144155	0.883	0.857	1
GLT1D1	9.55738e-05	-0.619783	0.23	0.284	1
SZRD1	9.57837e-05	0.165627	0.645	0.517	1
AL158212.2	9.59175e-05	0.379992	0.236	0.162	1
WARS2	9.60927e-05	0.417027	0.187	0.125	1
RPS7	9.61479e-05	-0.0602295	1	0.996	1
AC064805.1	9.65544e-05	0.21253	0.404	0.304	1
AC048341.1	9.69011e-05	0.49649	0.122	0.072	1
C11orf71	9.71476e-05	0.496058	0.131	0.08	1
RTN3	9.71519e-05	0.151868	0.876	0.791	1
ADAM10	9.75377e-05	0.091191	0.94	0.908	1
OSBPL9	9.83641e-05	0.229859	0.641	0.554	1
NHSL1	9.87125e-05	0.331542	0.367	0.292	1
DSTYK	9.88265e-05	0.302167	0.337	0.251	1
RAE1	0.000100381	-0.462843	0.328	0.368	1
MARCKSL1	0.000101366	-0.359694	0.606	0.622	1
TRIM37	0.000101949	0.410359	0.225	0.159	1
POLK	0.000102059	0.205209	0.644	0.543	1
SSR3	0.00010243	-0.266574	0.717	0.72	1
OST4	0.000102443	-0.0993829	0.962	0.931	1
SYMPK	0.000102538	0.201613	0.486	0.38	1
TTC21B	0.000103132	0.324494	0.316	0.235	1
CSNK1G3	0.000104158	0.249377	0.461	0.36	1
CLASP2	0.000104373	0.202745	0.703	0.612	1
AC138150.1	0.000104403	0.215041	0.191	0.126	1
AC018797.3	0.000104481	0.445836	0.127	0.076	1
KLHDC1	0.000104915	0.645643	0.109	0.064	1
ADARB1	0.000105072	0.256333	0.178	0.116	1
HCLS1	0.000105199	0.150112	0.962	0.938	1
RTN4	0.000105376	0.149198	0.97	0.956	1
U62317.4	0.000105542	0.360584	0.159	0.101	1
KMT5B	0.000105807	0.180412	0.594	0.487	1
PDE8B	0.000106041	0.364682	0.231	0.165	1
RBM26	0.000106594	0.182089	0.683	0.604	1
WDR55	0.000107294	0.322852	0.21	0.139	1
ZNF687-AS1	0.000107301	0.33301	0.137	0.082	1
TXN2	0.000107749	-0.326949	0.548	0.554	1
ARMC2	0.000108173	0.333109	0.275	0.198	1
CTSD	0.000109696	-0.161066	0.876	0.87	1
EFCAB13	0.000110025	0.45503	0.185	0.123	1
SELENOO	0.000110494	0.143337	0.453	0.341	1
MBD1	0.000110528	0.270297	0.242	0.167	1
TBCB	0.000110897	-0.276053	0.714	0.71	1
PLCB1	0.000110982	0.619464	0.37	0.302	1
RPL36A	0.000111013	-0.0605605	0.998	0.993	1
UBE2N	0.000111141	0.203133	0.716	0.631	1
NUP88	0.000111351	0.305137	0.331	0.241	1
ZNF587B	0.000111574	0.387176	0.111	0.064	1
ARHGAP9	0.000111741	-0.494006	0.341	0.377	1
FAM210A	0.000112013	0.45529	0.187	0.125	1
KCTD20	0.000112217	0.182684	0.447	0.338	1
PTPN11	0.000112279	0.227416	0.425	0.326	1
PPP6C	0.00011327	0.185577	0.545	0.434	1
PACRGL	0.000113833	0.343063	0.197	0.134	1
VPS39	0.000113978	0.240371	0.42	0.32	1
KANSL1L	0.000114252	0.259406	0.508	0.415	1
EIF3F	0.000114393	-0.181633	0.896	0.887	1
GNL3L	0.00011457	0.201987	0.415	0.312	1
RPS19	0.000115003	-0.0674483	1	1	1
CDCA4	0.000115175	0.40082	0.117	0.069	1
PIK3AP1	0.000115214	0.13875	0.948	0.93	1
CDC14A	0.00011529	0.323115	0.511	0.438	1
PACS2	0.000115551	0.254534	0.326	0.238	1
CCNL2	0.000115841	0.235886	0.348	0.254	1
AC006460.2	0.000115995	0.676483	0.104	0.06	1
DCAF1	0.000116228	0.259518	0.393	0.291	1
NOP53	0.000116272	-0.19178	0.897	0.881	1
CLEC11A	0.000116392	0.696622	0.123	0.075	1
BEST1	0.000116737	0.421487	0.234	0.162	1
AC104794.3	0.000117347	0.400927	0.126	0.076	1
DCAF10	0.00011813	0.32812	0.39	0.306	1
LINC01237	0.000118414	0.423236	0.125	0.076	1
MGLL	0.000118745	0.34663	0.385	0.296	1
FOXP1-IT1	0.000119133	0.376622	0.118	0.069	1
ZNF431	0.000119627	0.192264	0.306	0.219	1
RESF1	0.000120029	0.301954	0.582	0.491	1
ANKRA2	0.000120169	0.225816	0.176	0.113	1
TTC3	0.000120667	0.209832	0.594	0.494	1
RABGGTB	0.000120728	0.252358	0.332	0.244	1
SOCS7	0.00012105	0.292793	0.176	0.115	1
PGGHG	0.000121441	0.245612	0.162	0.102	1
PPP1R12B	0.000122065	0.242412	0.488	0.388	1
CISD3	0.000122846	-0.442891	0.365	0.399	1
PTRH2	0.000123142	0.300479	0.33	0.246	1
SPAST	0.000123147	0.233236	0.571	0.469	1
RAB22A	0.000123178	0.234807	0.481	0.368	1
BCL3	0.000123309	0.296613	0.19	0.125	1
AC124016.1	0.000123313	0.397405	0.158	0.101	1
KMT2D	0.0001236	0.25733	0.325	0.233	1
ARFIP1	0.000124472	0.227188	0.506	0.406	1
CRAMP1	0.000124764	0.33187	0.199	0.133	1
NFATC2IP	0.000124835	0.153557	0.405	0.303	1
PARP11	0.00012492	0.392249	0.23	0.163	1
C16orf70	0.00012497	0.321499	0.23	0.158	1
AC078845.1	0.000125382	0.338657	0.264	0.191	1
SRGN	0.000125396	0.185461	0.994	0.993	1
AP000282.1	0.000126183	-0.863407	0.086	0.131	1
RNMT	0.000127512	0.250704	0.477	0.383	1
NMT2	0.000127593	0.267712	0.116	0.068	1
CNOT8	0.000127924	0.230551	0.483	0.379	1
CEP152	0.000128061	0.453466	0.181	0.121	1
ANKZF1	0.000128462	0.358783	0.156	0.099	1
TSNARE1	0.000128509	0.414614	0.211	0.144	1
MGAT4A	0.000128963	0.492872	0.126	0.076	1
PAM16	0.000129938	0.215787	0.332	0.241	1
ACSL5	0.000130036	0.323765	0.344	0.256	1
PRPF38A	0.000130458	0.199112	0.294	0.208	1
FBXL17	0.000130464	0.271709	0.697	0.641	1
ABL2	0.000131295	0.382592	0.227	0.162	1
CENPE	0.000131642	0.505136	0.156	0.102	1
DHFR	0.000131898	0.426846	0.119	0.07	1
RPAP2	0.000132379	0.279788	0.33	0.247	1
LYL1	0.000132677	-0.220557	0.764	0.757	1
IRAK4	0.00013309	0.189461	0.418	0.314	1
AEBP2	0.000134786	0.24819	0.448	0.35	1
PRDM10	0.000134929	0.286976	0.218	0.149	1
KIDINS220	0.000135181	0.191764	0.722	0.629	1
PSMB1	0.000135461	-0.16569	0.895	0.875	1
MYO10	0.000135647	0.535087	0.144	0.092	1
FBP1	0.000135792	-0.345126	0.584	0.601	1
MFSD14B	0.000136438	0.230222	0.694	0.607	1
ZBED1	0.000137631	0.275063	0.178	0.117	1
AC092164.1	0.000138319	0.560822	0.108	0.063	1
EBLN3P	0.000138999	0.286647	0.301	0.215	1
SLC20A2	0.000139343	0.357862	0.331	0.253	1
LYSMD2	0.000139394	-0.429993	0.486	0.493	1
SEC63	0.000140738	0.185975	0.617	0.521	1
SFI1	0.000141298	0.258083	0.37	0.282	1
ACADVL	0.000141309	0.221573	0.476	0.371	1
AP3S1	0.000141495	0.189834	0.612	0.52	1
TENT2	0.000142216	0.178803	0.854	0.805	1
FAM160B1	0.000142543	0.230713	0.275	0.194	1
VPS9D1	0.000144406	0.275127	0.243	0.168	1
ZCCHC17	0.000145589	0.241114	0.445	0.349	1
S100A10	0.000145597	-0.113682	0.994	0.986	1
NBEAL2	0.000145854	-0.365845	0.587	0.588	1
GFPT1	0.000146482	0.23278	0.335	0.251	1
PNRC2	0.000147527	0.176817	0.611	0.486	1
DPP9	0.000147653	0.224255	0.299	0.212	1
CCP110	0.000147932	0.316416	0.142	0.088	1
PNPT1	0.000149155	0.327865	0.246	0.175	1
KLHL6	0.000149404	0.197453	0.31	0.222	1
PPP3CB-AS1	0.000150055	0.366119	0.146	0.092	1
ATAD2B	0.000150868	0.1509	0.78	0.691	1
CYTH3	0.000150948	0.289248	0.326	0.247	1
COG6	0.00015101	0.315102	0.225	0.159	1
STAU1	0.000151965	0.146984	0.647	0.55	1
CLPB	0.000152351	0.27267	0.218	0.149	1
TAF3	0.000152509	0.270575	0.611	0.52	1
DENND1A	0.000152631	0.141621	0.939	0.917	1
RPN2	0.000152941	-0.277806	0.613	0.613	1
SEPTIN11	0.00015303	0.313038	0.196	0.132	1
NOL10	0.000153537	0.180762	0.437	0.336	1
PRKAR2A	0.000154066	0.234975	0.544	0.452	1
DCUN1D4	0.000155049	0.222241	0.232	0.162	1
TIMM44	0.000156559	0.291812	0.191	0.127	1
STOM	0.000157002	0.415597	0.263	0.193	1
TTBK2	0.000157026	0.296421	0.46	0.371	1
TMEM135	0.000159247	0.431313	0.265	0.198	1
NCOA4	0.000160146	0.157987	0.767	0.67	1
HIVEP1	0.000160313	0.18596	0.584	0.498	1
DIDO1	0.000160321	0.194046	0.508	0.4	1
SLC22A15	0.000160418	0.254653	0.351	0.268	1
ATP11C	0.000161088	0.284411	0.467	0.377	1
TRIM39	0.000162395	0.43826	0.106	0.062	1
CD300C	0.000162889	-0.601935	0.303	0.334	1
SAMD4B	0.000163906	0.207535	0.376	0.28	1
ZNF439	0.000165459	0.396323	0.1	0.057	1
FBXO7	0.00016569	0.147202	0.496	0.381	1
CARF	0.000166688	0.374462	0.191	0.129	1
IQCE	0.000166758	0.220373	0.185	0.122	1
ST6GALNAC3	0.000167608	0.809447	0.431	0.371	1
BISPR	0.000167642	0.331697	0.149	0.095	1
SRXN1	0.000169868	0.278224	0.149	0.095	1
USP10	0.000170426	0.144235	0.526	0.418	1
ARF5	0.000170594	0.191495	0.731	0.619	1
ZMYND8	0.000171598	0.227752	0.537	0.436	1
AKAP17A	0.000171741	0.207878	0.413	0.312	1
ECPAS	0.000171925	0.130731	0.598	0.491	1
CUL2	0.000172226	0.183841	0.443	0.338	1
MLYCD	0.000172249	0.225014	0.249	0.174	1
OXSR1	0.000172412	0.14837	0.701	0.601	1
CS	0.000172445	0.232115	0.41	0.309	1
FAM120B	0.000175131	0.1468	0.591	0.479	1
SAFB	0.000176304	0.229677	0.608	0.512	1
SLC25A13	0.000177178	0.216215	0.68	0.601	1
LRP1	0.000177225	0.165584	0.726	0.633	1
SLC9A3R1	0.000177619	0.144168	0.467	0.36	1
MAP3K20	0.000178033	0.280344	0.547	0.462	1
PI4K2B	0.000178923	0.246187	0.401	0.308	1
AC020656.1	0.000179184	0.193165	0.587	0.469	1
ZSWIM7	0.000179679	0.238832	0.562	0.456	1
BBS9	0.000180984	0.371776	0.348	0.275	1
CALCOCO2	0.000181023	0.177987	0.685	0.575	1
CNBD2	0.000181314	0.51907	0.128	0.079	1
ARFGAP1	0.000182345	0.194799	0.187	0.123	1
TEDC1	0.000182531	0.372344	0.155	0.101	1
UTP14A	0.000183963	0.319759	0.201	0.135	1
MAP3K12	0.000184415	0.375275	0.167	0.11	1
BST1	0.000185636	-0.63272	0.269	0.311	1
APP	0.000185981	0.264495	0.446	0.355	1
MED15	0.000186013	0.220282	0.573	0.48	1
BMERB1	0.000186021	0.48016	0.117	0.07	1
BLZF1	0.000186426	0.207425	0.224	0.152	1
ANAPC11	0.000186903	-0.254108	0.68	0.676	1
DENND5A	0.000188245	0.159652	0.916	0.887	1
WDR33	0.000188555	0.142067	0.694	0.59	1
LACTB	0.000188774	0.194132	0.723	0.635	1
ZNF780B	0.000190221	0.325709	0.176	0.116	1
MYO9B	0.000191073	0.11847	0.933	0.922	1
GADD45A	0.000191143	0.733566	0.1	0.058	1
PTBP3	0.000195041	0.0971378	0.881	0.82	1
LINC01001	0.000195882	0.534473	0.102	0.058	1
LINC01506	0.000195937	0.338467	0.183	0.123	1
RPL10A	0.00019617	-0.0818233	0.999	0.993	1
SLC35E1	0.000196782	0.259003	0.275	0.199	1
MICOS10	0.000197436	-0.121665	0.935	0.907	1
ZBTB37	0.000197934	0.351748	0.168	0.109	1
SEPSECS	0.000198639	0.304916	0.223	0.155	1
ZFPM1	0.00019959	0.262715	0.324	0.239	1
MXD1	0.000199903	0.260502	0.631	0.538	1
NCAPH2	0.000200989	0.300515	0.141	0.088	1
MSANTD2	0.000201008	0.126003	0.187	0.123	1
UBE2W	0.000201407	0.187743	0.733	0.669	1
C2orf69	0.000201989	0.35987	0.136	0.084	1
HSH2D	0.000203204	0.240115	0.352	0.265	1
RUFY2	0.0002033	0.157872	0.347	0.254	1
TBC1D14	0.00020357	0.268179	0.305	0.223	1
PPP2R2A	0.000205869	0.162045	0.765	0.661	1
MTMR3	0.000207052	0.122773	0.73	0.625	1
AC092944.1	0.000207168	0.244101	0.202	0.141	1
LYN	0.000207353	0.0499002	0.999	0.997	1
PSTPIP2	0.000207759	0.233095	0.734	0.668	1
FBXO9	0.00020837	0.127601	0.452	0.338	1
PARN	0.000209248	0.2013	0.511	0.405	1
SPPL2B	0.000209521	0.327158	0.122	0.073	1
ENTPD5	0.000209689	0.438779	0.113	0.068	1
STRN4	0.00021112	0.210407	0.308	0.222	1
TSTA3	0.000211353	-0.503524	0.25	0.292	1
EPOR	0.000212223	-0.75963	0.108	0.151	1
KIAA0232	0.000212275	0.141573	0.663	0.554	1
SOCS4	0.000213972	0.230791	0.204	0.137	1
NDUFS7	0.000214265	-0.257189	0.658	0.64	1
ING2	0.000215126	0.285543	0.294	0.215	1
AC073332.1	0.000215296	0.506108	0.105	0.062	1
PDLIM7	0.000215474	-0.788769	0.146	0.19	1
C16orf87	0.000216636	0.253578	0.415	0.322	1
PRKDC	0.000216712	0.159677	0.652	0.54	1
AP1G1	0.000216901	0.194437	0.566	0.46	1
SUGP2	0.00021698	0.112933	0.438	0.329	1
SFXN5	0.000218049	0.314533	0.331	0.25	1
AP5Z1	0.000218401	0.221619	0.324	0.236	1
AFG1L	0.000221013	0.431489	0.176	0.121	1
TARS	0.000224232	0.280782	0.185	0.124	1
PAXIP1	0.000225478	0.610712	0.125	0.077	1
SLC31A1	0.000225972	0.215899	0.337	0.251	1
TRIM5	0.000227861	0.334204	0.194	0.131	1
DGKG	0.000228364	0.243003	0.549	0.454	1
SUN1	0.000229689	0.210423	0.258	0.184	1
OGA	0.000230966	0.162008	0.72	0.626	1
FAM49B	0.000231349	0.110261	0.984	0.977	1
JADE2	0.000233998	0.200921	0.24	0.167	1
RPS6KB1	0.000236087	0.207669	0.404	0.313	1
CAMK2D	0.000237336	-0.446461	0.348	0.408	1
AC114760.2	0.000237459	0.251866	0.354	0.27	1
BAX	0.000237559	-0.167986	0.8	0.789	1
CTSL	0.000237814	0.200599	0.577	0.475	1
PPTC7	0.000237949	0.149688	0.413	0.312	1
SMIM27	0.000238177	0.364188	0.231	0.163	1
DZIP3	0.000238759	0.521688	0.103	0.061	1
DTD1	0.000238766	0.192253	0.483	0.373	1
NDST1	0.000239624	0.355408	0.189	0.126	1
PCBP1	0.000240782	-0.174928	0.89	0.875	1
GOLGA5	0.000240861	0.36247	0.266	0.195	1
KCNQ1	0.000243828	0.268669	0.547	0.454	1
PAM	0.000244723	0.435196	0.145	0.095	1
KCTD13	0.000244874	0.272663	0.212	0.145	1
YEATS2	0.000247055	0.245969	0.47	0.373	1
PARP4	0.000247427	0.128084	0.734	0.668	1
BMPR2	0.000247568	0.228715	0.533	0.457	1
HIF1A-AS3	0.000249058	0.375167	0.168	0.111	1
SLC25A44	0.000249293	0.260673	0.133	0.082	1
LINC00909	0.000249551	0.405624	0.129	0.081	1
NEK1	0.000249905	0.38159	0.286	0.213	1
PHF8	0.000250395	0.18156	0.294	0.211	1
WIPF2	0.000250437	0.150554	0.497	0.384	1
RAB11FIP2	0.000250573	0.312201	0.283	0.205	1
PPM1H	0.000250846	0.315695	0.207	0.147	1
UBTD2	0.000251176	0.308371	0.205	0.143	1
USP13	0.000251858	0.365474	0.134	0.084	1
ABHD15-AS1	0.000252594	0.190454	0.574	0.468	1
SLC39A6	0.000254673	0.222961	0.256	0.18	1
CA5B	0.000256705	0.160588	0.508	0.405	1
ATP2B1	0.000259239	0.109693	0.947	0.928	1
ZNF638	0.000261332	0.125185	0.784	0.706	1
SNX17	0.000265663	-0.233444	0.675	0.668	1
ESD	0.000266483	-0.365473	0.477	0.489	1
TOR1B	0.000266562	0.225276	0.249	0.174	1
MAPK1	0.000266792	0.0910832	0.945	0.889	1
HEBP1	0.000267336	-0.406021	0.384	0.412	1
KIAA1109	0.00026825	0.151331	0.788	0.725	1
KLF4	0.000269267	0.182441	0.88	0.808	1
ZNF302	0.000269449	0.138784	0.231	0.162	1
SNRK	0.000270304	0.193266	0.669	0.586	1
TMEM267	0.000273807	0.239059	0.241	0.171	1
DUSP2	0.000274468	0.534368	0.123	0.076	1
NSF	0.000275953	0.215416	0.43	0.338	1
NAA30	0.000277386	0.226068	0.155	0.1	1
TRMT61B	0.000278389	0.33921	0.147	0.095	1
SOD1	0.000278844	-0.20373	0.823	0.813	1
VRK2	0.000279193	0.259821	0.537	0.443	1
TUT1	0.00027968	0.44884	0.103	0.06	1
RAB14	0.00027976	-0.288708	0.654	0.637	1
TEP1	0.000279812	0.232813	0.416	0.315	1
XPNPEP3	0.000280285	0.241603	0.215	0.149	1
STS	0.000280472	0.412816	0.266	0.195	1
PIGG	0.000280748	0.258109	0.19	0.128	1
MARCH5	0.000281158	0.251416	0.41	0.322	1
POLG	0.000281244	0.240926	0.294	0.213	1
HBS1L	0.000282196	0.180125	0.349	0.262	1
LINC01473	0.000283793	0.558524	0.208	0.152	1
CRACR2A	0.000284308	0.329115	0.208	0.147	1
THAP6	0.00028484	0.297161	0.179	0.119	1
RPL22	0.000284941	-0.06357	0.999	0.993	1
PLBD2	0.000288382	0.376205	0.154	0.101	1
ZNF646	0.000288439	0.381035	0.111	0.066	1
LPL	0.000288783	-0.973454	0.102	0.145	1
TLR2	0.000288925	0.289352	0.773	0.709	1
AP1B1	0.000289324	0.17655	0.481	0.375	1
AC007728.2	0.000291273	0.309628	0.108	0.064	1
ATG101	0.000292107	-0.448683	0.297	0.338	1
NUDCD3	0.000292803	0.333473	0.37	0.29	1
STAMBP	0.000293139	0.296642	0.295	0.217	1
SLC8B1	0.000293374	0.30965	0.402	0.318	1
ANO6	0.000293559	0.157796	0.652	0.535	1
DDX23	0.000294751	0.157763	0.294	0.209	1
MTPAP	0.000295384	0.354234	0.176	0.119	1
ZNF433-AS1	0.000296872	0.145449	0.461	0.37	1
IFT43	0.000297609	0.328435	0.197	0.137	1
AC005237.1	0.000297836	0.400342	0.222	0.159	1
HM13	0.000297948	-0.184692	0.791	0.793	1
CPQ	0.00029867	0.188022	0.843	0.813	1
CAMKMT	0.000299732	0.283198	0.556	0.483	1
REEP5	0.000299981	-0.16934	0.87	0.841	1
LINC00299	0.000301029	0.518097	0.107	0.064	1
NKIRAS1	0.000302571	0.327802	0.106	0.063	1
C1orf52	0.000305003	0.262658	0.381	0.293	1
WASHC4	0.000305117	0.106203	0.886	0.826	1
PRR16	0.000305802	0.365326	0.166	0.114	1
SHTN1	0.000306243	-0.414398	0.279	0.334	1
FAM13B	0.000306313	0.180764	0.751	0.677	1
MAPKAPK3	0.000307078	-0.186977	0.854	0.845	1
AC012447.1	0.00030785	0.336403	0.263	0.194	1
SNAPC1	0.000309114	0.423592	0.166	0.112	1
CASP4	0.000310683	-0.228701	0.717	0.704	1
RABIF	0.000310779	0.219879	0.362	0.271	1
PLEKHJ1	0.000310813	-0.359015	0.507	0.517	1
SUPT7L	0.000311322	0.342277	0.181	0.121	1
SORL1	0.000313318	0.231912	0.484	0.393	1
GLYR1	0.000314168	0.129543	0.586	0.482	1
DIS3L	0.000314799	0.305906	0.232	0.163	1
XRN1	0.000315258	0.154583	0.732	0.654	1
NFKBIB	0.000315401	0.238337	0.325	0.24	1
MAN2B1	0.000316481	-0.274629	0.633	0.634	1
RRAGB	0.000316554	0.468268	0.167	0.113	1
ATF1	0.000319019	0.239729	0.367	0.284	1
LGALS9	0.000319931	-0.161806	0.863	0.864	1
RAD50	0.000319967	0.20008	0.416	0.325	1
ZNF25	0.000321479	0.155728	0.215	0.147	1
ERH	0.000321909	-0.210344	0.715	0.695	1
LPCAT3	0.000322542	0.251333	0.517	0.425	1
NAGK	0.000324816	-0.27336	0.754	0.733	1
APOLD1	0.000325133	0.379088	0.12	0.075	1
ARFGEF1	0.000325423	0.19104	0.775	0.712	1
CCM2	0.000327068	-0.19434	0.824	0.839	1
FRG1	0.000327151	0.159082	0.623	0.512	1
ZNF627	0.000328366	0.461091	0.13	0.082	1
BRD3	0.000328918	0.203468	0.3	0.22	1
RPL37A	0.000330793	-0.0606078	0.999	0.998	1
LONP1	0.000332841	0.266589	0.241	0.169	1
STX10	0.000337638	-0.257668	0.655	0.633	1
AC092120.3	0.000338189	0.382329	0.152	0.099	1
ZRANB3	0.00034245	0.412341	0.225	0.162	1
SERBP1	0.000342749	-0.175746	0.796	0.801	1
USP34	0.000342872	0.119893	0.853	0.79	1
ZNF66	0.000343068	0.500918	0.108	0.065	1
SNHG17	0.000343707	-0.771882	0.162	0.2	1
C8orf33	0.000343958	0.283533	0.239	0.168	1
ZMPSTE24	0.00034471	0.23329	0.287	0.209	1
MDP1	0.000344818	0.250141	0.244	0.174	1
ORAI1	0.000345273	-0.437746	0.357	0.39	1
MPP5	0.000345812	0.334616	0.218	0.155	1
TMEM107	0.000346461	0.355652	0.415	0.327	1
ZNF804A	0.000347121	0.321896	0.339	0.271	1
NFXL1	0.000350875	0.262408	0.161	0.107	1
CHD8	0.000352428	0.134073	0.494	0.384	1
PKD2	0.000352695	0.39491	0.165	0.113	1
ZDHHC13	0.000353001	0.51548	0.165	0.113	1
RBCK1	0.000353358	-0.268625	0.587	0.576	1
TMCO4	0.000356346	0.257624	0.175	0.119	1
COX10	0.000358779	0.321565	0.249	0.182	1
EIF3J	0.000358985	0.200236	0.539	0.435	1
SNRPN	0.000359021	-0.746139	0.154	0.194	1
HDLBP	0.000359611	0.166368	0.723	0.619	1
SLC45A4	0.000360526	0.183295	0.247	0.178	1
RPS19BP1	0.000360711	-0.295907	0.555	0.551	1
NUBPL	0.000360755	0.47557	0.26	0.202	1
IMPA1	0.000362029	0.203829	0.189	0.127	1
VGLL4	0.000364049	0.277861	0.212	0.15	1
UBAP2L	0.000364254	0.202225	0.438	0.338	1
SLC10A1	0.000364901	0.325311	0.198	0.139	1
LY86	0.000364903	-0.517255	0.426	0.448	1
Z99127.4	0.000365452	0.460868	0.109	0.066	1
GIMAP4	0.00036742	-0.223673	0.768	0.765	1
PSAP	0.000370442	-0.0733967	1	1	1
CCDC59	0.000371872	0.177799	0.517	0.411	1
ZADH2	0.000372358	0.273866	0.266	0.195	1
RABL3	0.00037437	0.431867	0.19	0.134	1
LPCAT2	0.000375547	0.206293	0.711	0.63	1
RPL4	0.000375898	-0.111152	0.987	0.985	1
CDC42BPB	0.000376967	0.12539	0.311	0.229	1
CCDC14	0.000377756	0.394621	0.153	0.101	1
UXT	0.000379337	-0.232957	0.754	0.719	1
TMCC3	0.000380087	0.316088	0.315	0.24	1
ZNF808	0.000380173	0.384064	0.131	0.083	1
SACS	0.000380657	0.383757	0.116	0.071	1
DPY19L4	0.00038072	0.281231	0.115	0.07	1
GIMAP7	0.000381605	-0.326248	0.795	0.776	1
MYO1G	0.000383117	-0.211474	0.903	0.893	1
VAV2	0.000384287	0.24138	0.543	0.448	1
SF3B5	0.000386425	-0.140425	0.826	0.813	1
BCL6	0.000392249	0.0650523	0.558	0.446	1
TWF2	0.000392447	-0.206	0.624	0.631	1
TIMP1	0.000392831	-0.0782258	0.968	0.96	1
AL513327.1	0.000392858	0.304906	0.152	0.1	1
EPSTI1	0.000393183	0.256544	0.446	0.366	1
GALNT4	0.000393709	0.446825	0.1	0.059	1
METRNL	0.00039672	0.15193	0.772	0.679	1
RMDN2	0.000398612	0.434567	0.201	0.144	1
CHAF1A	0.000401434	0.32521	0.131	0.082	1
HSPBAP1	0.000401457	0.192988	0.438	0.341	1
DCAF6	0.000403285	0.243932	0.527	0.451	1
RMDN3	0.000403385	0.271333	0.21	0.144	1
TMEM116	0.000403897	0.364459	0.135	0.087	1
FOXN2	0.000404204	0.206189	0.672	0.589	1
COX11	0.000404391	0.26384	0.17	0.113	1
ELOB	0.000404439	-0.0763468	0.985	0.979	1
SMARCA4	0.000404685	0.200099	0.498	0.401	1
CDH23	0.000404942	0.118977	0.781	0.69	1
ANKMY1	0.000406102	0.295961	0.28	0.208	1
IFT52	0.000407669	0.362868	0.173	0.119	1
GTDC1	0.000408341	0.281966	0.478	0.394	1
TM2D1	0.000409459	0.186488	0.518	0.412	1
CAMKK2	0.000409743	-0.307865	0.659	0.648	1
QSER1	0.000410307	0.210089	0.407	0.323	1
UQCR10	0.000410965	-0.0923824	0.944	0.923	1
STK10	0.000411765	0.120427	0.982	0.973	1
AMMECR1L	0.000411842	0.344277	0.142	0.092	1
PPIL2	0.000412805	0.196829	0.359	0.266	1
TMEM160	0.00041429	-0.246617	0.641	0.637	1
VWA8	0.000414298	0.223264	0.527	0.442	1
KCNJ2	0.000414505	0.310103	0.157	0.104	1
TRAK2	0.000415205	0.11627	0.356	0.267	1
THUMPD3-AS1	0.000416163	0.191373	0.543	0.442	1
TAX1BP1	0.00041652	0.0966315	0.891	0.875	1
ATF6	0.000417281	0.23439	0.673	0.593	1
SAP18	0.000417308	-0.148305	0.906	0.882	1
LMBRD1	0.000417474	0.163225	0.761	0.701	1
R3HDM1	0.00042502	0.221182	0.545	0.461	1
RGS10	0.000425276	-0.223127	0.718	0.724	1
COA3	0.000430308	-0.317298	0.427	0.448	1
PARP6	0.000430522	0.121229	0.215	0.149	1
IMPAD1	0.000431407	0.237837	0.309	0.23	1
RNF149	0.000433235	0.107056	0.983	0.972	1
TRNP1	0.000433559	0.371229	0.186	0.128	1
PNPLA4	0.000434837	-0.883863	0.099	0.138	1
NUDT3	0.00043577	0.174491	0.433	0.337	1
UHRF1BP1	0.000437272	0.214616	0.519	0.423	1
PRR12	0.000437315	0.337431	0.198	0.137	1
SMIM13	0.000438197	0.364671	0.133	0.085	1
CD44	0.000438381	-0.150273	0.97	0.96	1
RAF1	0.000438523	0.172822	0.684	0.597	1
HUS1	0.000438731	0.245302	0.213	0.149	1
FBXW11	0.000439324	0.149806	0.68	0.599	1
ZNF438	0.000440202	0.196183	0.596	0.513	1
PSMG3	0.000442806	-0.515384	0.245	0.284	1
KDSR	0.000445176	0.207799	0.185	0.126	1
TMEM41B	0.000445621	0.31056	0.294	0.222	1
PHC3	0.000445672	0.190338	0.717	0.629	1
ATG13	0.000446106	0.141193	0.415	0.315	1
LRRC57	0.00045112	0.222777	0.266	0.192	1
BTRC	0.0004549	0.144696	0.446	0.359	1
INO80	0.000455602	0.23447	0.577	0.49	1
RHBDD1	0.000461576	0.19509	0.444	0.356	1
ZNF28	0.000462308	0.392164	0.115	0.071	1
RSAD1	0.000462318	0.201036	0.177	0.119	1
SNRPF	0.000464019	-0.261268	0.595	0.589	1
RNF168	0.000466065	0.188531	0.512	0.418	1
RAB6A	0.000466257	0.184332	0.719	0.626	1
H1F0	0.00047206	0.651108	0.178	0.125	1
ATXN2L	0.000475436	0.171717	0.479	0.372	1
CCDC9	0.000476331	0.282817	0.201	0.139	1
PHF3	0.000476977	0.156844	0.756	0.672	1
SEPTIN2	0.00047885	0.149534	0.704	0.584	1
SKP1	0.000479311	0.133618	0.92	0.879	1
ZNF335	0.000479697	0.225649	0.261	0.189	1
CASP10	0.000480392	0.156616	0.385	0.288	1
CNPY2	0.000480559	-0.389709	0.421	0.44	1
NR6A1	0.000481634	0.326097	0.244	0.184	1
CYTH2	0.00048245	0.233505	0.244	0.172	1
POLR3F	0.000483468	0.304354	0.128	0.082	1
MAU2	0.000484494	0.115445	0.356	0.265	1
HMGN2	0.000486502	-0.179412	0.916	0.896	1
TTC39C	0.000486638	0.22466	0.461	0.375	1
DOCK8	0.00048853	0.0898556	0.991	0.988	1
ITGB1	0.000490505	0.120338	0.921	0.857	1
BANF1	0.000491647	-0.268155	0.653	0.643	1
IL15RA	0.000494146	0.278979	0.195	0.135	1
CAND1	0.000500744	0.217274	0.397	0.308	1
TPRA1	0.000501451	0.305075	0.188	0.131	1
IPO11	0.00050201	0.459872	0.184	0.131	1
CUL9	0.000509458	0.331055	0.115	0.07	1
ACAT2	0.000509771	0.421414	0.197	0.142	1
ANKRD54	0.000511085	0.443373	0.11	0.068	1
NAXD	0.000516903	0.339425	0.101	0.061	1
RNF146	0.000518143	0.256995	0.441	0.35	1
UBE3A	0.000518297	0.15431	0.71	0.619	1
AC009120.2	0.000519738	0.287116	0.235	0.17	1
CLK3	0.000520793	0.19604	0.332	0.247	1
RALGAPA2	0.000521004	0.201193	0.679	0.625	1
NBPF1	0.000522992	0.391501	0.11	0.068	1
AMPD3	0.000525686	-0.984689	0.08	0.119	1
AC025164.1	0.000527497	0.145087	0.391	0.299	1
NOM1	0.000527797	0.316463	0.182	0.125	1
ARL2	0.000528449	-0.411635	0.264	0.305	1
ZNF467	0.000528576	-0.582403	0.207	0.249	1
APOBEC3C	0.000528852	-0.357599	0.421	0.439	1
PARP9	0.00052997	0.184722	0.41	0.32	1
IL17RA	0.000530324	-0.25058	0.723	0.73	1
NDUFAF2	0.000532648	0.354048	0.351	0.277	1
TUG1	0.000535705	0.122684	0.3	0.217	1
PPP1R12C	0.000540723	0.109006	0.371	0.271	1
ARHGEF18	0.000541327	0.203424	0.774	0.736	1
COPS9	0.000541391	-0.176773	0.813	0.781	1
MAK16	0.000543096	0.334356	0.118	0.074	1
MCCC1	0.00054327	0.220223	0.269	0.196	1
MICAL1	0.000546708	0.166612	0.523	0.409	1
TPST1	0.000550016	0.663171	0.112	0.071	1
NNT	0.000551015	0.217509	0.528	0.431	1
AL157402.2	0.000552431	-0.653607	0.189	0.231	1
TMCO3	0.000552536	0.196694	0.306	0.228	1
NVL	0.000557608	0.29202	0.266	0.199	1
HNRNPF	0.000558156	0.155596	0.851	0.766	1
LENG8	0.000559283	0.173156	0.579	0.46	1
ALCAM	0.000561701	-0.50717	0.207	0.257	1
RNF213-AS1	0.000562552	0.352625	0.141	0.092	1
ZNF18	0.000562647	0.374052	0.103	0.062	1
COMMD7	0.000564428	-0.286162	0.525	0.543	1
IL27RA	0.000564565	-0.552627	0.203	0.249	1
WDTC1	0.000565746	0.285817	0.248	0.18	1
UQCC1	0.000567945	0.263545	0.28	0.21	1
ZNF43	0.000570733	0.194275	0.168	0.113	1
GAB1	0.000572078	0.198813	0.551	0.462	1
SLC38A9	0.000572792	0.23174	0.382	0.301	1
PPP2R3C	0.000573198	0.193783	0.593	0.49	1
OGFOD1	0.000573529	0.314751	0.126	0.08	1
TLE5	0.000575195	-0.314572	0.61	0.605	1
ARRB1	0.000575954	0.129439	0.917	0.88	1
TXN	0.000576509	-0.242634	0.614	0.607	1
SPOP	0.000578718	0.199647	0.57	0.479	1
NUFIP1	0.000579866	0.47613	0.102	0.062	1
CAST	0.000580585	-0.119202	0.931	0.931	1
PGPEP1	0.000581891	0.238654	0.255	0.186	1
AC011603.2	0.000584823	0.330723	0.263	0.2	1
ATP2C1	0.000585061	0.194136	0.463	0.367	1
PINX1	0.000586907	0.190297	0.227	0.16	1
ITIH4	0.000587265	0.403856	0.12	0.076	1
CTNNBL1	0.000587807	0.173263	0.621	0.509	1
UQCRH	0.000588586	-0.12845	0.925	0.905	1
ABCB10	0.000591134	0.171822	0.312	0.232	1
SEM1	0.000591322	-0.17574	0.826	0.802	1
STK26	0.000593304	0.117323	0.403	0.314	1
SUN2	0.00059344	0.141399	0.725	0.642	1
SECISBP2L	0.000595926	0.242868	0.431	0.345	1
CMC2	0.000596232	0.24618	0.558	0.473	1
SUB1	0.000597822	-0.127718	0.94	0.914	1
REST	0.000599697	0.165867	0.58	0.474	1
ITGA4	0.000600034	-0.133638	0.971	0.968	1
GOLGA1	0.000600706	0.106742	0.294	0.216	1
MRE11	0.000601143	0.158142	0.325	0.245	1
SLC16A7	0.000603521	0.15953	0.646	0.56	1
ZC3H13	0.000604889	0.182079	0.674	0.576	1
LPIN2	0.000605743	0.223241	0.399	0.313	1
HS3ST3B1	0.000605989	-1.24141	0.069	0.104	1
AAK1	0.000606208	0.22368	0.653	0.563	1
KCTD6	0.000607022	0.370934	0.154	0.102	1
NIPSNAP2	0.000612299	0.171197	0.578	0.471	1
BCR	0.000613434	0.258517	0.38	0.297	1
TGFBRAP1	0.000614584	0.126411	0.189	0.128	1
SLC12A9	0.000614928	0.148571	0.413	0.317	1
IDE	0.000616777	0.117857	0.313	0.231	1
MNT	0.000619016	0.163144	0.423	0.326	1
UBE2D1	0.000619212	0.196517	0.671	0.576	1
BAHD1	0.000619981	0.253522	0.194	0.134	1
LETM1	0.000620455	0.223145	0.168	0.113	1
PRH1	0.000620695	0.330986	0.2	0.143	1
NUP205	0.000627029	0.276465	0.235	0.169	1
TP53INP1	0.000627139	0.264489	0.253	0.186	1
TMEM128	0.000628348	0.312706	0.169	0.114	1
CDK19	0.000628978	0.172048	0.685	0.61	1
SET	0.000632383	0.125714	0.827	0.74	1
CERT1	0.000632592	0.149883	0.891	0.832	1
SMARCD1	0.000633843	0.353236	0.173	0.118	1
SEC24A	0.000634367	0.197849	0.282	0.211	1
FIBP	0.000635068	-0.256833	0.57	0.572	1
TIGAR	0.000638164	0.27611	0.545	0.459	1
GBP3	0.000638241	0.306766	0.145	0.095	1
MIER3	0.000639488	0.314883	0.112	0.07	1
SIRPB2	0.000640073	-0.327725	0.483	0.51	1
FAM3C	0.000642316	0.236933	0.254	0.185	1
REPS2	0.000646362	0.364512	0.278	0.214	1
SUCLG2	0.000646432	0.231584	0.662	0.574	1
ANKMY2	0.000647391	0.400083	0.167	0.114	1
IMPDH1	0.000648342	-0.292424	0.624	0.605	1
YIPF5	0.000648592	0.251509	0.282	0.209	1
LIN7C	0.000650322	0.214637	0.239	0.171	1
ATXN2	0.000652878	0.163631	0.702	0.615	1
USP31	0.000654072	0.286467	0.138	0.09	1
TOMM7	0.000654605	-0.0684632	0.967	0.973	1
GPR89B	0.000655828	0.395297	0.114	0.071	1
CCDC88A	0.000656441	0.153704	0.812	0.735	1
ERAP1	0.000660835	0.183853	0.299	0.221	1
SLC7A6	0.000662418	0.2345	0.194	0.136	1
DNAJB2	0.000667433	0.163676	0.237	0.168	1
RFX3	0.000668064	0.183451	0.573	0.484	1
ACLY	0.000668683	0.116021	0.387	0.292	1
PIK3CD-AS2	0.000671197	0.376007	0.116	0.072	1
AL035587.1	0.000672203	0.232742	0.246	0.179	1
WWC2	0.000673209	0.244206	0.322	0.248	1
PPP4R3B	0.000674283	0.143253	0.663	0.553	1
ATE1	0.000674557	0.227003	0.477	0.389	1
XAF1	0.000678479	0.213287	0.456	0.373	1
OLA1	0.000685206	0.2021	0.625	0.546	1
TSC22D1	0.000686776	0.288509	0.267	0.201	1
LYRM7	0.000688238	0.248104	0.148	0.098	1
STAU2	0.000689856	0.260978	0.51	0.425	1
TNRC6C	0.000692494	0.189729	0.122	0.077	1
AP4S1	0.000693531	0.234352	0.212	0.149	1
AL157871.4	0.000696463	0.16858	0.303	0.224	1
LINC02245	0.000698291	0.219128	0.415	0.33	1
TAP1	0.000698498	-0.519698	0.325	0.352	1
CHN2	0.000702865	0.17134	0.18	0.122	1
CYP4V2	0.000708884	0.288411	0.199	0.138	1
NUP210	0.000712966	0.17837	0.51	0.417	1
CBR1	0.000713692	-0.42172	0.392	0.407	1
AL035530.2	0.000714507	0.536513	0.111	0.07	1
EIF3A	0.00071752	0.092259	0.886	0.824	1
ERO1A	0.000719555	0.153551	0.487	0.382	1
SAMD9	0.000721766	0.261487	0.434	0.348	1
MED9	0.000723347	0.457634	0.134	0.088	1
EBP	0.000724059	0.222043	0.293	0.216	1
MOB3A	0.000724157	0.167865	0.796	0.7	1
DNAJC14	0.000724489	0.27262	0.116	0.072	1
NDUFAF6	0.00072466	0.188528	0.268	0.195	1
NECTIN2	0.000725257	0.468363	0.13	0.086	1
MLLT10	0.000726205	0.123203	0.723	0.616	1
FAM200A	0.000726447	0.339978	0.154	0.103	1
OSGIN1	0.000726718	0.186379	0.162	0.109	1
POLD3	0.000730866	0.239199	0.307	0.23	1
ZNF611	0.00073179	0.252422	0.247	0.18	1
CIZ1	0.00073319	0.270644	0.206	0.145	1
UBA2	0.000733643	0.146904	0.506	0.42	1
RFFL	0.000735054	0.255871	0.272	0.204	1
CAMKK1	0.000735218	0.161543	0.201	0.14	1
ZNF766	0.00073547	0.222981	0.247	0.176	1
TCF25	0.000736066	0.101427	0.855	0.777	1
DDX31	0.000736706	0.208188	0.117	0.074	1
CKAP5	0.000737116	0.215625	0.347	0.268	1
EXOSC7	0.000739251	0.241467	0.297	0.219	1
ALMS1	0.000740448	0.253401	0.312	0.24	1
MOV10	0.000741642	0.202177	0.299	0.222	1
CFDP1	0.000748438	0.227402	0.58	0.491	1
CAMK2G	0.000749366	0.282798	0.238	0.174	1
EMC8	0.0007546	0.196243	0.382	0.294	1
DENND3	0.000757995	0.145685	0.698	0.605	1
AC024084.1	0.000758544	0.332273	0.352	0.291	1
ZBTB17	0.000762449	0.207837	0.278	0.204	1
CASP8AP2	0.000762924	0.146677	0.27	0.196	1
DIAPH1	0.000764526	0.110884	0.896	0.852	1
STAT5A	0.000768469	0.0608872	0.446	0.34	1
DET1	0.000775354	0.346681	0.122	0.078	1
EXOSC6	0.000775824	0.192005	0.272	0.198	1
ERI3	0.000777574	0.164787	0.334	0.251	1
TCERG1	0.000781008	0.196609	0.556	0.454	1
LRRC23	0.000783847	0.485556	0.174	0.123	1
PPIP5K2	0.000785821	0.163328	0.644	0.549	1
MON2	0.000786833	0.156816	0.749	0.67	1
ZER1	0.000787477	0.228348	0.271	0.2	1
RGS14	0.000787767	-0.514988	0.246	0.286	1
PTPN12	0.000788002	0.23427	0.706	0.64	1
DOCK7	0.000789923	0.329737	0.197	0.142	1
SFT2D1	0.000792669	0.183908	0.741	0.662	1
SNX8	0.000797028	0.201038	0.261	0.192	1
ABCC5	0.000797381	0.363755	0.173	0.121	1
APOBEC3A	0.000799102	-0.230476	0.59	0.625	1
XRN2	0.00079948	0.127083	0.822	0.736	1
ING5	0.000804927	0.285625	0.254	0.188	1
TOPBP1	0.000805887	0.156471	0.352	0.266	1
CNOT9	0.000806719	0.244013	0.249	0.18	1
WRN	0.000806819	0.243691	0.213	0.155	1
VAPB	0.000810504	0.166153	0.294	0.217	1
TBX19	0.000813749	0.245649	0.127	0.082	1
MED18	0.000819822	0.360286	0.141	0.094	1
BOD1L1	0.000823472	0.163164	0.756	0.68	1
DHRS12	0.000824202	0.348986	0.166	0.113	1
MAPKAPK2	0.00082436	0.166058	0.607	0.514	1
CCSER2	0.000827704	0.214114	0.517	0.437	1
DGCR2	0.000830646	0.175258	0.391	0.308	1
TEX30	0.00083472	0.332893	0.12	0.076	1
BTBD7	0.000835409	0.192387	0.544	0.459	1
AHCYL2	0.000837461	0.272197	0.543	0.476	1
CSF3R	0.000838646	-0.488894	0.421	0.436	1
FOXJ3	0.000839962	0.198679	0.666	0.595	1
SAMD4A	0.000840282	0.364992	0.406	0.33	1
FLVCR1	0.000840664	0.319725	0.162	0.111	1
XPO4	0.000842737	0.159398	0.495	0.398	1
CUL1	0.00084296	0.199379	0.536	0.442	1
RAD18	0.000843493	0.244048	0.114	0.071	1
CABIN1	0.000843949	0.16624	0.35	0.266	1
TUBB4B	0.00084736	0.127348	0.548	0.444	1
BIN1	0.000847501	-0.741346	0.072	0.108	1
H2AFZ	0.000847734	-0.112017	0.914	0.895	1
BAZ1B	0.000849952	0.18088	0.48	0.39	1
HNRNPA1	0.000853859	0.108271	0.94	0.898	1
AFF3	0.000856479	0.683512	0.168	0.119	1
TMEM256	0.000857586	-0.329539	0.488	0.491	1
COX7A2	0.00086201	-0.102857	0.928	0.906	1
CYB561	0.000862559	0.261073	0.115	0.072	1
LAMTOR5-AS1	0.000863717	0.310748	0.183	0.13	1
TNFAIP8	0.000866766	0.240507	0.758	0.7	1
DNAJA2	0.00086836	0.193251	0.5	0.393	1
MTERF3	0.000868509	0.217789	0.128	0.082	1
AC009061.2	0.00086885	0.54193	0.115	0.075	1
GSTCD	0.000875579	0.294984	0.12	0.077	1
HERC4	0.00087754	0.231036	0.715	0.643	1
CEP164	0.000885728	0.173067	0.329	0.247	1
TTI1	0.000886375	0.169722	0.156	0.106	1
MTA2	0.000887429	0.267124	0.135	0.088	1
LINC02100	0.000889739	0.25567	0.11	0.07	1
THUMPD1	0.000890401	0.07524	0.376	0.279	1
MRPL52	0.000896046	-0.20287	0.615	0.611	1
ASB13	0.000897533	0.338489	0.132	0.088	1
LINC00106	0.000897858	0.373067	0.154	0.104	1
SND1	0.000898453	0.128122	0.805	0.729	1
DPY19L3	0.00089922	0.234231	0.189	0.132	1
ZBTB18	0.000902925	0.147922	0.391	0.303	1
KCNMA1	0.000905527	-0.757853	0.065	0.101	1
TRIM25	0.000909532	0.12643	0.385	0.293	1
HEATR1	0.000911369	0.247805	0.214	0.153	1
ANKRD27	0.000914406	0.0741327	0.353	0.265	1
NRDE2	0.000914515	0.222231	0.218	0.157	1
ZNF561	0.000926432	0.224882	0.123	0.078	1
TRIM27	0.000928567	0.149012	0.362	0.277	1
MAF	0.000929873	-0.796403	0.134	0.174	1
C5orf51	0.000931337	0.455503	0.123	0.081	1
ASAP1	0.000936096	0.0699065	0.953	0.938	1
LINC00467	0.000940147	0.285783	0.161	0.111	1
RNF217	0.000942606	0.392665	0.16	0.111	1
C4orf33	0.000942909	0.18517	0.267	0.198	1
DNAH1	0.000946785	0.191041	0.142	0.094	1
BCLAF3	0.000948916	0.15046	0.334	0.252	1
HSPA1B	0.000951314	-1.28533	0.079	0.113	1
RER1	0.000952298	-0.190178	0.674	0.678	1
EXOC3	0.000974691	0.115383	0.399	0.298	1
CUL4A	0.000985147	0.145467	0.615	0.514	1
PPHLN1	0.000987565	0.167754	0.572	0.479	1
SIK2	0.000988569	0.273469	0.46	0.387	1
NELFA	0.000989335	0.265757	0.223	0.16	1
HNRNPH3	0.000991615	0.1237	0.714	0.613	1
COG5	0.000993166	0.150131	0.835	0.794	1
MED4	0.00099402	0.169694	0.603	0.51	1
RBM10	0.00100163	0.117706	0.321	0.239	1
FAM149B1	0.00100529	0.273287	0.187	0.133	1
CHM	0.00100922	0.0912277	0.382	0.296	1
WDR25	0.00101425	0.38906	0.19	0.137	1
CCAR2	0.00101472	0.283039	0.23	0.168	1
SIL1	0.00101561	0.162038	0.547	0.46	1
COMMD6	0.0010166	-0.116057	0.948	0.93	1
VAMP4	0.00101885	0.244461	0.241	0.174	1
OAZ2	0.00102053	-0.272695	0.674	0.659	1
FBXW2	0.00102172	0.23037	0.335	0.254	1
SNTB1	0.00102282	0.25014	0.477	0.405	1
MAPRE1	0.00102512	0.15519	0.652	0.542	1
TMEM127	0.00102587	0.213367	0.489	0.388	1
CNTRL	0.00102924	0.144976	0.731	0.654	1
RNASEL	0.0010302	0.163356	0.206	0.144	1
INTS7	0.00103255	0.258673	0.187	0.132	1
KDM3B	0.00103663	0.121808	0.635	0.533	1
LDB1	0.00104274	0.125229	0.196	0.136	1
CWF19L1	0.00104666	0.184811	0.248	0.18	1
ERP44	0.00105353	0.163617	0.827	0.751	1
HELQ	0.00105999	0.215644	0.236	0.172	1
AGPS	0.00106082	0.175424	0.623	0.542	1
FBXW4	0.00106103	0.219125	0.431	0.35	1
SCAMP1	0.00106193	0.175131	0.474	0.377	1
NFIC	0.00107151	0.185599	0.491	0.393	1
CSDE1	0.00107415	0.12676	0.884	0.835	1
COA6	0.00107496	-0.349834	0.367	0.395	1
CERS4	0.00107497	0.58413	0.106	0.068	1
VIPR1	0.00107513	0.38204	0.137	0.091	1
TLR6	0.00107579	0.411533	0.115	0.074	1
ZDHHC3	0.00107761	0.222189	0.42	0.331	1
L3MBTL3	0.00108501	0.18418	0.573	0.483	1
TMCC1	0.00109125	0.222639	0.684	0.632	1
RPS27	0.00109482	-0.0654271	1	1	1
XPOT	0.00109988	0.21141	0.176	0.122	1
TMF1	0.00111141	0.155778	0.468	0.368	1
SBNO1	0.00111624	0.0994125	0.517	0.416	1
CDK7	0.00111817	0.184206	0.243	0.179	1
HTATSF1	0.00111953	0.180563	0.344	0.259	1
UBN2	0.00112003	0.238426	0.278	0.212	1
LDLRAD3	0.00112031	0.0839916	0.526	0.437	1
USP4	0.00112345	0.132079	0.663	0.581	1
CSNK2B	0.00113083	-0.245477	0.701	0.673	1
IQSEC2	0.00113493	0.375985	0.212	0.155	1
AC012368.1	0.00114297	0.307451	0.126	0.082	1
SEC22C	0.0011442	0.260211	0.196	0.139	1
SH2B1	0.00115	0.249143	0.133	0.087	1
FZR1	0.00115374	0.206591	0.182	0.125	1
WNK1	0.00115542	0.101219	0.892	0.85	1
DAPK3	0.00115747	0.210675	0.196	0.138	1
OFD1	0.00116063	0.206843	0.215	0.155	1
ABHD17B	0.00116521	0.118644	0.255	0.19	1
PSMD13	0.00116544	-0.253557	0.579	0.573	1
RPL41	0.00116578	-0.0455597	1	0.999	1
EIF2D	0.00116662	0.182277	0.24	0.174	1
ZNF641	0.00117118	0.167558	0.235	0.169	1
TMEM91	0.00117235	0.167473	0.179	0.124	1
PSMD8	0.00118229	-0.151034	0.807	0.767	1
SPNS1	0.00118527	0.19082	0.356	0.269	1
TAX1BP3	0.00118776	-0.49762	0.26	0.297	1
LTN1	0.00119295	0.106428	0.385	0.299	1
NSMCE3	0.00119415	0.28148	0.237	0.173	1
E2F1	0.00119656	0.337322	0.108	0.068	1
PGRMC2	0.00119666	0.240313	0.241	0.174	1
GMEB2	0.00120127	0.103375	0.218	0.155	1
TRIM66	0.00120866	0.169243	0.23	0.167	1
PRPF3	0.00121609	0.13932	0.283	0.206	1
AP002807.1	0.00121797	0.225008	0.123	0.079	1
CSNK1D	0.00121934	0.1236	0.645	0.541	1
LETMD1	0.00122805	0.150745	0.34	0.256	1
CAPN3	0.00123362	0.146951	0.184	0.127	1
SLC33A1	0.00123624	0.281264	0.207	0.149	1
ALG6	0.00123683	0.268325	0.177	0.124	1
IPO7	0.00124045	0.190609	0.513	0.422	1
FGFRL1	0.00124065	-0.841839	0.186	0.223	1
NGLY1	0.00124093	0.224414	0.514	0.428	1
DUSP28	0.00124456	0.341951	0.159	0.11	1
SNRPB2	0.00124477	-0.267131	0.631	0.618	1
TAFA2	0.00125814	0.148842	0.19	0.137	1
TDP2	0.00126303	0.188297	0.261	0.191	1
NGDN	0.00127008	0.19004	0.274	0.203	1
PTCD3	0.00127083	0.171456	0.275	0.202	1
ABCE1	0.00127176	0.199488	0.281	0.211	1
MVD	0.00127381	0.220553	0.237	0.174	1
ARHGAP18	0.00127746	0.236308	0.258	0.192	1
FYCO1	0.00128019	0.0784025	0.199	0.139	1
ATP5PO	0.00128176	-0.125784	0.877	0.831	1
MS4A7	0.00128501	-0.144699	0.976	0.952	1
PHIP	0.00128878	0.10671	0.854	0.797	1
SLC15A2	0.00129159	0.314569	0.265	0.199	1
VAMP7	0.00130027	0.215273	0.274	0.204	1
SESTD1	0.00130639	0.11649	0.79	0.727	1
ACACA	0.00130642	0.138272	0.303	0.232	1
NDUFB10	0.00130704	-0.157922	0.79	0.746	1
ZCCHC7	0.00130732	0.205716	0.79	0.72	1
KLF12	0.001315	0.268236	0.497	0.424	1
KANSL3	0.0013157	0.242005	0.284	0.215	1
TTC14	0.00132356	0.167583	0.528	0.43	1
MRPS36	0.00133234	-0.286667	0.574	0.559	1
TBCCD1	0.00133607	0.44858	0.117	0.076	1
CHORDC1	0.0013414	0.25138	0.41	0.326	1
UMAD1	0.00134464	0.277891	0.527	0.45	1
ZSCAN16	0.00135069	0.431975	0.114	0.074	1
UXS1	0.00135228	0.167224	0.291	0.22	1
TWISTNB	0.00135723	0.275899	0.227	0.168	1
FKBP8	0.0013585	-0.21242	0.758	0.745	1
PTP4A3	0.00136107	0.136839	0.508	0.419	1
ICAM4	0.001365	0.110687	0.392	0.305	1
IFIT3	0.0013672	0.0938184	0.371	0.283	1
SLU7	0.00139036	0.0858119	0.568	0.457	1
CLEC4A	0.00139148	-0.46351	0.376	0.392	1
CLASP1	0.00139464	0.186372	0.679	0.611	1
CARMIL1	0.00139486	0.223008	0.286	0.221	1
ZNF445	0.00140036	0.27533	0.15	0.101	1
GOLPH3	0.00141043	0.162388	0.727	0.637	1
ZNF587	0.00141105	0.239064	0.12	0.077	1
POLR3E	0.00141148	0.178606	0.172	0.119	1
TTC32	0.00141233	0.335576	0.13	0.087	1
MAK	0.00142408	0.280549	0.123	0.081	1
KIF13A	0.00142993	0.138191	0.573	0.484	1
TRIM4	0.00143291	0.180039	0.341	0.264	1
VPS4A	0.00143446	0.103996	0.328	0.245	1
METTL16	0.00143479	0.186589	0.353	0.278	1
GGCX	0.00143543	0.2728	0.182	0.126	1
SFT2D2	0.00144041	0.16827	0.672	0.591	1
SEMA4A	0.00144664	0.228444	0.317	0.24	1
FAM126B	0.00144678	0.150289	0.469	0.381	1
SIGLEC9	0.00144962	-0.341074	0.417	0.438	1
PDP1	0.00145046	0.227081	0.348	0.274	1
FAF2	0.00145987	0.176142	0.456	0.368	1
PPM1K	0.00146631	0.426557	0.123	0.082	1
NUP93	0.00146796	0.194182	0.501	0.412	1
ZBTB33	0.0014691	0.443841	0.111	0.071	1
RNF135	0.00146986	0.164337	0.489	0.39	1
SLC25A6	0.00147286	-0.0763966	0.99	0.987	1
NAV1	0.00147461	0.268064	0.192	0.14	1
ANKRD44-IT1	0.0014811	0.305197	0.169	0.118	1
SLC39A9	0.00148243	0.220436	0.309	0.243	1
PNISR	0.00148963	0.132136	0.828	0.772	1
PRR3	0.00149204	0.288478	0.161	0.112	1
BCKDHB	0.0014973	0.360808	0.156	0.11	1
AL139246.5	0.00150464	0.192897	0.472	0.375	1
NSA2	0.00150499	-0.177597	0.809	0.776	1
ABCF1	0.00151248	0.190047	0.421	0.327	1
MED12	0.00151417	0.341137	0.113	0.073	1
TTLL3	0.00151842	0.0899185	0.297	0.22	1
PRPF8	0.00152258	0.166538	0.536	0.439	1
AP2B1	0.00152468	0.16333	0.61	0.517	1
RAD23B	0.00152607	0.131535	0.706	0.613	1
ZDHHC18	0.00152711	-0.54121	0.224	0.256	1
DGCR8	0.00152816	0.217879	0.125	0.082	1
EEF1AKMT2	0.00152905	0.158735	0.261	0.194	1
DNPH1	0.00152949	-0.624694	0.286	0.314	1
PIGH	0.00153113	0.237033	0.22	0.16	1
PHYKPL	0.00154274	-0.292158	0.603	0.601	1
PHF7	0.00155045	0.510995	0.111	0.072	1
PRPS1	0.00155299	0.242323	0.162	0.111	1
PRPF4B	0.00155588	0.14018	0.661	0.564	1
FHIT	0.00155621	0.395384	0.287	0.231	1
NKTR	0.00155976	0.140435	0.824	0.781	1
HPSE	0.00156051	-0.61478	0.094	0.13	1
ATG16L1	0.00156925	0.244288	0.263	0.199	1
RAC1	0.00156926	-0.124916	0.959	0.961	1
KPNA3	0.00157307	0.185496	0.627	0.544	1
NUDCD2	0.00157514	0.25145	0.306	0.234	1
DHRS4L2	0.00157522	-0.402715	0.393	0.414	1
PPARGC1B	0.00157643	0.202348	0.494	0.423	1
L1TD1	0.00157715	0.274953	0.204	0.15	1
TTLL4	0.00158469	0.304855	0.103	0.065	1
TMEM252-DT	0.0015864	0.39201	0.105	0.067	1
NEDD1	0.00158678	0.153356	0.28	0.211	1
LATS1	0.00158765	0.165823	0.435	0.349	1
HDAC4	0.00160867	0.152697	0.601	0.518	1
TEC	0.0016101	0.412098	0.21	0.155	1
ATG4D	0.00161023	0.252801	0.131	0.087	1
CARD8	0.00161283	0.125881	0.669	0.566	1
HERC6	0.00162031	0.409944	0.136	0.093	1
IRF2BP2	0.00162531	0.0665673	0.362	0.275	1
PRKCH	0.00163236	0.41517	0.131	0.089	1
RAP2B	0.00163496	0.147037	0.624	0.515	1
CYBRD1	0.00164224	0.187331	0.362	0.286	1
FCGR3B	0.00164258	-1.58387	0.076	0.108	1
CCDC28A	0.00164499	0.0831509	0.333	0.254	1
COX20	0.00164918	0.0891238	0.524	0.421	1
XPO5	0.00165728	0.131451	0.186	0.133	1
TOMM70	0.00165742	0.185639	0.246	0.181	1
NSD3	0.00165763	0.126936	0.643	0.551	1
PPP6R2	0.00166471	0.0990863	0.675	0.588	1
NISCH	0.0016778	0.159505	0.187	0.132	1
AC100810.1	0.00167965	0.102383	0.237	0.17	1
SLX4IP	0.00169407	0.241425	0.339	0.273	1
TIPRL	0.0016945	-0.373969	0.407	0.421	1
PSMC5	0.00169554	-0.215534	0.649	0.643	1
CLCN3	0.00170006	0.223914	0.373	0.294	1
NXPE3	0.00170538	0.106024	0.264	0.195	1
TRAF3IP1	0.00170697	0.4283	0.101	0.064	1
SAR1A	0.00170862	0.0861493	0.543	0.427	1
KIAA0100	0.00171029	0.142788	0.458	0.364	1
C19orf48	0.00171659	0.295482	0.108	0.07	1
DYRK1B	0.00171859	0.327549	0.132	0.089	1
ARL4C	0.00172838	-0.733741	0.1	0.137	1
ADPRH	0.00172895	0.261565	0.11	0.07	1
CEP120	0.00173597	0.19065	0.229	0.168	1
FIS1	0.00173688	-0.16399	0.765	0.754	1
GIT2	0.00173874	0.160497	0.74	0.661	1
SLC20A1	0.00173892	0.132289	0.48	0.392	1
BRD8	0.00174102	0.310632	0.156	0.108	1
PSMD1	0.00174155	0.158285	0.585	0.5	1
PITRM1	0.00174458	0.307726	0.184	0.131	1
TTL	0.00174509	0.0391895	0.28	0.205	1
LYPLAL1	0.00175168	0.170289	0.407	0.325	1
RPL30	0.0017592	-0.038723	1	1	1
DHRS4	0.00176645	0.227088	0.162	0.113	1
IDH3G	0.00176707	-0.246358	0.635	0.613	1
MYL12B	0.00176953	-0.094449	0.985	0.979	1
PSMD12	0.00177223	0.115403	0.599	0.493	1
PTTG1IP	0.00178718	0.152059	0.638	0.542	1
IKZF1	0.00178807	-0.147604	0.931	0.928	1
ACSF3	0.00178817	0.188214	0.286	0.216	1
NRGN	0.00179212	-0.409165	0.385	0.409	1
NADK	0.00179329	0.125826	0.711	0.613	1
C22orf39	0.00179478	0.183213	0.289	0.215	1
UTP4	0.00179929	0.304209	0.151	0.105	1
FCHSD2	0.00180246	0.215002	0.718	0.662	1
JUP	0.00180585	0.305897	0.19	0.137	1
SIGLEC10	0.00180788	0.0819995	0.789	0.709	1
ZNF337	0.00181049	0.199026	0.131	0.086	1
METTL23	0.00182678	0.274325	0.323	0.25	1
RHBDF2	0.00182869	0.207684	0.57	0.492	1
TLK1	0.00182876	0.161515	0.693	0.604	1
GDAP2	0.00182903	0.154964	0.5	0.406	1
XAB2	0.00182905	0.132363	0.205	0.145	1
WASHC1	0.00183168	0.151575	0.32	0.238	1
NDUFAF5	0.00183455	0.313995	0.181	0.13	1
DEGS1	0.00183567	0.166745	0.328	0.249	1
ST3GAL3	0.00184016	0.427068	0.28	0.226	1
AIM2	0.00184439	-0.910316	0.074	0.107	1
TAF8	0.00184464	0.134374	0.278	0.207	1
GTPBP10	0.00184725	0.21273	0.221	0.161	1
TTC7A	0.00185038	0.205891	0.475	0.388	1
ASB3	0.00185552	0.13072	0.43	0.338	1
LARS	0.00185809	0.134309	0.5	0.392	1
AAMDC	0.00186481	0.161513	0.165	0.115	1
CDC42	0.00186616	0.069814	0.993	0.988	1
IDH2	0.0018723	-0.269343	0.568	0.562	1
METTL8	0.00187354	0.349115	0.227	0.174	1
F11R	0.00187382	-0.846258	0.087	0.12	1
KSR1	0.00189285	0.200667	0.673	0.61	1
ZNF362	0.00190453	0.108028	0.256	0.188	1
LTA4H	0.00190608	-0.203829	0.886	0.872	1
VPS36	0.00192557	0.169056	0.607	0.511	1
DGKD	0.00192675	0.147719	0.457	0.376	1
SMAD3	0.00193015	0.212172	0.557	0.474	1
SPG11	0.00193041	0.132511	0.844	0.788	1
NORAD	0.00194381	0.0905027	0.542	0.43	1
BATF3	0.00194634	-0.331482	0.49	0.505	1
FAN1	0.0019597	0.352623	0.11	0.071	1
PHKA2	0.00196216	0.153151	0.257	0.192	1
VPS13A	0.00196304	0.164546	0.23	0.171	1
Z83843.1	0.00196755	0.347992	0.107	0.069	1
EXOSC10	0.0019695	0.251976	0.245	0.183	1
ACSL4	0.0019737	0.247044	0.638	0.582	1
ICE1	0.00197741	0.131729	0.468	0.386	1
NDOR1	0.00198113	0.152747	0.15	0.101	1
WIPI2	0.00198294	0.160908	0.661	0.574	1
TSPAN3	0.00198306	0.203817	0.293	0.224	1
LONRF1	0.00198379	0.0464634	0.428	0.337	1
RNF10	0.00199321	0.151223	0.594	0.499	1
GAS6-AS1	0.00199484	0.218889	0.127	0.084	1
ENOX2	0.00200062	0.144244	0.433	0.353	1
UGGT2	0.00200704	0.270869	0.4	0.331	1
DYM	0.00200898	0.168745	0.785	0.745	1
SFT2D3	0.00201528	0.334676	0.114	0.075	1
RASSF1	0.00201757	0.183811	0.552	0.473	1
ENGASE	0.00201972	0.244194	0.121	0.079	1
CCDC137	0.00202252	0.185308	0.201	0.145	1
H2AFY	0.0020238	0.100129	0.929	0.892	1
NSD1	0.00202478	0.14671	0.777	0.718	1
TATDN2	0.00202891	0.200718	0.156	0.108	1
AC004797.1	0.00203178	-0.382271	0.373	0.396	1
TXNL4A	0.00203415	0.164552	0.689	0.59	1
MCEE	0.00203598	0.111852	0.169	0.117	1
TGFB1	0.00203802	-0.129368	0.897	0.887	1
SMG9	0.00204256	0.147083	0.191	0.136	1
ORC3	0.00204462	0.303643	0.238	0.178	1
KCNE1	0.00204755	0.201039	0.29	0.226	1
TMEM63C	0.00204768	0.267871	0.22	0.165	1
UHRF2	0.00206402	0.180505	0.485	0.404	1
GNPTG	0.0020652	0.139491	0.311	0.236	1
RUNX3	0.00206613	0.0685019	0.692	0.579	1
MEF2B	0.00206839	0.215021	0.179	0.127	1
IFT80	0.00208199	0.510721	0.126	0.087	1
ANKRD49	0.00208435	0.210241	0.205	0.148	1
LAPTM4A	0.00209115	0.10916	0.832	0.763	1
PPARA	0.00209351	0.171696	0.213	0.155	1
FCGR1A	0.00209488	-0.820864	0.107	0.143	1
CDKN2D	0.0021012	-0.208901	0.723	0.698	1
INAFM1	0.0021051	0.445183	0.12	0.08	1
NDUFB8	0.0021069	-0.153538	0.801	0.785	1
YAF2	0.0021102	0.196868	0.592	0.515	1
PAG1	0.00211997	0.195811	0.951	0.917	1
EAF2	0.0021212	0.213555	0.624	0.529	1
SRPRA	0.00213187	0.139453	0.358	0.27	1
FTO	0.00213922	0.21976	0.525	0.454	1
BMS1	0.00215151	0.187159	0.289	0.217	1
GTF2F2	0.00215677	0.157838	0.614	0.541	1
AC007038.1	0.00217849	0.500075	0.12	0.08	1
KIAA1143	0.00218014	0.0748908	0.363	0.277	1
HIRA	0.00218078	0.199909	0.2	0.144	1
SELENOS	0.00218194	0.219358	0.558	0.478	1
NCOA6	0.00218311	0.129141	0.599	0.504	1
HMOX1	0.00218492	-0.00141844	0.867	0.853	1
CCDC18	0.00219952	0.19753	0.429	0.351	1
PPP3CB	0.00221654	0.140892	0.544	0.448	1
HELZ2	0.00221789	0.201201	0.208	0.151	1
SMAD1	0.00221822	0.0943959	0.345	0.27	1
NHSL2	0.00222911	0.164579	0.3	0.231	1
BUD23	0.0022324	0.163393	0.405	0.315	1
ACSS1	0.00224296	0.115252	0.246	0.181	1
FKBP4	0.00224662	-0.536812	0.204	0.24	1
NDUFC1	0.00224751	-0.173166	0.72	0.695	1
IFIT1	0.00225043	0.173418	0.137	0.095	1
ERCC6L2	0.00225183	0.218349	0.351	0.284	1
CLUH	0.00226039	0.24273	0.123	0.082	1
FGD5-AS1	0.0022635	0.19272	0.479	0.388	1
LIG3	0.00227422	0.299723	0.111	0.072	1
C19orf12	0.00227546	0.184192	0.136	0.092	1
WDR91	0.00227708	0.176262	0.117	0.076	1
PIK3C2A	0.00227924	0.148938	0.621	0.543	1
BID	0.00228344	-0.115411	0.953	0.948	1
TRABD	0.00232237	0.116055	0.441	0.351	1
RINT1	0.00232318	0.256693	0.16	0.113	1
AC144652.1	0.00232531	0.310845	0.131	0.089	1
AC020913.1	0.00232715	0.0867879	0.102	0.064	1
GRAMD1A	0.00233036	0.17923	0.42	0.332	1
JAK2	0.00234298	0.118889	0.862	0.826	1
DHX58	0.0023465	0.1054	0.128	0.086	1
PLEKHB2	0.00235251	0.211426	0.641	0.551	1
PTRH1	0.00236986	0.428651	0.125	0.085	1
CHCHD10	0.00238093	-0.16084	0.838	0.794	1
HDAC6	0.00238381	0.179802	0.182	0.13	1
CRNKL1	0.00238443	0.265558	0.246	0.186	1
NLRC4	0.00238676	0.190231	0.432	0.36	1
ZNF721	0.00239987	0.174632	0.385	0.301	1
EXOG	0.00240602	0.183498	0.173	0.122	1
TCAF1	0.00240965	0.344541	0.104	0.068	1
XPO7	0.00241321	0.182479	0.438	0.354	1
ACTR1B	0.00241946	0.15991	0.252	0.186	1
DNMT1	0.00242083	0.109421	0.376	0.292	1
RIN2	0.00242955	0.138262	0.525	0.437	1
EIPR1	0.00243055	0.307142	0.265	0.206	1
RAP2C-AS1	0.00243568	0.405337	0.256	0.204	1
PPDPF	0.00243963	-0.091792	0.886	0.879	1
MAEA	0.00244125	0.155472	0.39	0.304	1
ZNF267	0.00244345	0.154461	0.424	0.337	1
ACP5	0.00244667	-0.687722	0.099	0.132	1
ANAPC1	0.00244873	0.161851	0.222	0.163	1
PIP5K1C	0.00245187	0.174931	0.327	0.248	1
POLR1A	0.00245466	0.212412	0.178	0.127	1
SLC25A26	0.0024582	0.19424	0.383	0.307	1
LEMD2	0.00246375	0.126401	0.216	0.156	1
ZNF101	0.00247537	0.198689	0.116	0.076	1
POLR2G	0.00247956	-0.275022	0.496	0.508	1
TTLL5	0.00248163	0.334848	0.263	0.207	1
TP53I11	0.00248445	-0.870635	0.082	0.113	1
FAM120AOS	0.00249166	0.171191	0.327	0.255	1
NHLRC3	0.00250573	0.152191	0.262	0.196	1
PSMD5	0.0025091	0.178656	0.277	0.21	1
C2CD5	0.00251148	0.14595	0.719	0.649	1
SLC2A3	0.00251472	-0.519103	0.12	0.157	1
AL132709.8	0.00251689	0.20208	0.249	0.186	1
GAA	0.00251967	0.0817907	0.503	0.397	1
MBIP	0.00252486	0.244375	0.139	0.095	1
AC009951.5	0.00253321	0.293115	0.125	0.084	1
PLPPR2	0.00253804	-0.701376	0.139	0.174	1
UBE2E3	0.0025559	0.196227	0.62	0.54	1
TRAPPC11	0.00255647	0.19303	0.541	0.448	1
SCAND1	0.00256166	-0.189525	0.714	0.699	1
RFWD3	0.00256806	0.0419072	0.221	0.16	1
APOL2	0.00257148	0.116975	0.252	0.185	1
RTF1	0.00257152	0.143915	0.668	0.57	1
METTL4	0.00258032	0.32229	0.104	0.068	1
PRMT3	0.00258389	0.151429	0.391	0.313	1
ZFP64	0.00259658	0.292058	0.151	0.107	1
SEC24C	0.00260018	0.150644	0.32	0.242	1
ZNF217	0.00261288	-0.202896	0.774	0.767	1
CLK2	0.00262049	0.330446	0.139	0.096	1
EXOSC2	0.00262265	0.341338	0.1	0.064	1
GTF2A1	0.00263964	0.0624197	0.359	0.277	1
LINC02384	0.00264174	0.172189	0.431	0.351	1
OSGIN2	0.00264768	0.100092	0.234	0.173	1
USP37	0.00265189	0.267569	0.262	0.199	1
NUP214	0.00265473	0.147521	0.833	0.76	1
FIG4	0.00266363	0.173621	0.386	0.309	1
PDS5A	0.00266564	0.107639	0.723	0.627	1
PUM2	0.00266574	0.093821	0.844	0.803	1
XPO1	0.00266979	0.127039	0.672	0.585	1
MBD3	0.00267454	0.0834086	0.26	0.195	1
IFIT2	0.00269751	0.20211	0.389	0.308	1
TAOK1	0.00271222	0.102095	0.835	0.754	1
TRIM11	0.00271426	0.0667622	0.189	0.134	1
EEFSEC	0.00271937	0.267394	0.429	0.357	1
CLYBL	0.00273189	0.457089	0.246	0.197	1
TM9SF3	0.00273783	0.151375	0.675	0.584	1
DERA	0.00275208	0.175991	0.477	0.395	1
FO393401.1	0.00275921	0.184586	0.193	0.141	1
ZNF564	0.00276291	0.19174	0.142	0.097	1
PLEKHA8	0.00276313	0.179007	0.17	0.121	1
SEC23A	0.00276406	0.145684	0.368	0.29	1
EIF3I	0.00276491	-0.215038	0.633	0.618	1
PRKD3	0.00276509	0.260165	0.3	0.232	1
NOP10	0.00276674	-0.154695	0.893	0.881	1
ARHGAP21	0.00277159	0.173299	0.455	0.379	1
PRAM1	0.00277211	-0.156659	0.836	0.83	1
CBL	0.00277292	0.0789883	0.888	0.841	1
RPAP3	0.0027767	0.128411	0.41	0.314	1
LSM12	0.00278024	0.125666	0.497	0.403	1
SNX14	0.0027803	0.155951	0.689	0.619	1
EPB41	0.00278168	0.286657	0.511	0.45	1
PIGT	0.00279404	-0.503503	0.278	0.304	1
TIMM8B	0.00279734	-0.181235	0.656	0.642	1
MGST3	0.00281074	-0.178282	0.711	0.704	1
SERP1	0.00282754	-0.112105	0.987	0.97	1
HDX	0.00284426	0.310597	0.204	0.154	1
ATP6V1E1	0.00285282	0.147082	0.622	0.51	1
PPIF	0.00285757	0.36046	0.157	0.113	1
WDR75	0.00285839	0.15976	0.21	0.153	1
TRRAP	0.00286004	0.155675	0.404	0.32	1
LRCH1	0.00287134	0.174308	0.471	0.393	1
KIF21B	0.0028727	0.0924537	0.217	0.159	1
LINC01138	0.00288096	0.200837	0.159	0.113	1
TRAM2	0.00288118	0.180552	0.184	0.134	1
HAUS2	0.00289488	0.232345	0.3	0.233	1
SLC25A30	0.00289518	0.211846	0.103	0.067	1
PHF14	0.00289737	0.123101	0.633	0.546	1
CHD9	0.00289823	0.130433	0.844	0.797	1
COX18	0.00290015	0.186088	0.177	0.127	1
HNMT	0.00290386	-0.351397	0.446	0.464	1
BX284668.5	0.00290573	-0.455267	0.252	0.284	1
NDUFA10	0.0029143	0.101137	0.641	0.531	1
TP53	0.00292156	0.172422	0.332	0.257	1
FTX	0.00292421	0.154603	0.791	0.719	1
PBXIP1	0.00295011	0.130687	0.219	0.161	1
RPL39	0.00295415	-0.042122	1	1	1
ZC3H7A	0.00296308	0.0903246	0.596	0.504	1
PSMD4	0.00296786	-0.178137	0.72	0.686	1
RNF44	0.00296787	0.142543	0.367	0.286	1
HEXA	0.0029733	0.0857294	0.262	0.198	1
CEMIP2	0.00297448	0.21582	0.641	0.562	1
KCTD2	0.00297467	0.267964	0.118	0.079	1
NCOR2	0.00297526	0.0867599	0.81	0.714	1
IGHMBP2	0.00297879	0.23536	0.121	0.081	1
SGSM2	0.00298477	0.188209	0.103	0.067	1
AKT3	0.00298939	0.181297	0.48	0.41	1
ATPAF1	0.00300278	0.308994	0.196	0.143	1
LAIR1	0.00301322	-0.308044	0.486	0.494	1
AHDC1	0.00301971	0.288593	0.1	0.064	1
HMGB3	0.00302046	0.401775	0.103	0.067	1
TCF3	0.00302306	0.0214517	0.286	0.217	1
TMEM248	0.00302898	0.0930636	0.505	0.404	1
NME1	0.00303439	0.168046	0.24	0.179	1
Z93930.2	0.0030364	0.166715	0.167	0.119	1
GINM1	0.00304025	0.186541	0.472	0.387	1
LRRC41	0.00304915	0.110035	0.258	0.192	1
TBP	0.00304971	0.174887	0.168	0.119	1
PITPNB	0.00307718	0.174962	0.554	0.473	1
DESI1	0.00308236	0.175994	0.445	0.353	1
ZWILCH	0.00308506	0.358439	0.109	0.072	1
DHX32	0.00309236	0.247639	0.19	0.14	1
AL031428.1	0.00311351	0.248126	0.12	0.081	1
METTL7A	0.00311399	0.0911749	0.565	0.469	1
CSF1R	0.00311663	-0.109508	0.912	0.911	1
TMEM258	0.00311776	-0.141553	0.868	0.825	1
TCOF1	0.0031184	0.203908	0.296	0.224	1
MTRF1L	0.00311935	0.17303	0.273	0.206	1
NCF1	0.00313593	-0.333396	0.387	0.413	1
MRRF	0.00313673	0.230694	0.271	0.21	1
DTWD1	0.00315334	0.0931935	0.289	0.219	1
TLN1	0.00315394	0.0748639	0.917	0.888	1
ZNF398	0.00315791	0.236953	0.176	0.126	1
ICAM1	0.003184	0.421547	0.28	0.226	1
PRR5	0.00320208	0.0886755	0.366	0.29	1
TMX2	0.00320525	0.139302	0.404	0.32	1
INPP5F	0.0032059	0.1353	0.319	0.253	1
PLD2	0.00320919	0.30099	0.11	0.073	1
SENP1	0.00321051	0.213819	0.194	0.143	1
SF3B6	0.00322301	-0.183063	0.739	0.716	1
FAM131A	0.00322894	0.141247	0.12	0.081	1
ACPP	0.00322898	-0.369442	0.286	0.319	1
LILRA2	0.00323875	-0.178921	0.677	0.653	1
DPY30	0.00323987	-0.311834	0.403	0.422	1
SRA1	0.0032408	0.127844	0.559	0.46	1
TKT	0.00324301	-0.0894118	0.985	0.979	1
THAP3	0.00325005	0.262745	0.134	0.092	1
SHC1	0.00325281	0.223573	0.253	0.191	1
MRPL4	0.00325813	0.148363	0.387	0.306	1
FLCN	0.00325817	0.0992467	0.117	0.077	1
TTPAL	0.00327366	0.279088	0.103	0.068	1
ZDHHC17	0.00327866	0.110174	0.431	0.344	1
LMBR1L	0.00328072	0.258016	0.254	0.193	1
TPD52L2	0.00328399	0.17826	0.428	0.345	1
ANKIB1	0.00328628	0.224876	0.547	0.484	1
ARHGEF11	0.00329005	0.16283	0.348	0.275	1
STX7	0.00329029	0.0938867	0.832	0.756	1
DENND10	0.00330349	-0.225379	0.729	0.718	1
NPC1	0.00330681	0.0983169	0.429	0.347	1
C1orf112	0.00331203	0.353735	0.122	0.083	1
ZNF41	0.00331554	0.0833114	0.169	0.119	1
NMD3	0.00332228	0.141753	0.254	0.193	1
CISD2	0.00333613	0.17323	0.342	0.268	1
LASP1	0.00334462	0.169071	0.633	0.544	1
ATP5PD	0.00335008	-0.133652	0.838	0.802	1
DPH7	0.00335287	0.360578	0.131	0.091	1
UBE2L3	0.00335678	-0.203657	0.776	0.751	1
GRWD1	0.00335869	0.161532	0.121	0.081	1
ACAD10	0.00335975	0.197491	0.232	0.174	1
EIF2S2	0.00337784	-0.193278	0.775	0.735	1
PAQR7	0.00338492	0.253118	0.115	0.077	1
APTR	0.00339931	0.336309	0.1	0.065	1
VOPP1	0.0034041	0.153132	0.615	0.532	1
AC104162.2	0.00341307	0.28052	0.193	0.143	1
MEFV	0.00341913	0.106406	0.399	0.31	1
CLTA	0.00342124	-0.126988	0.905	0.877	1
DNTTIP2	0.00342273	0.0316334	0.427	0.332	1
ZNF146	0.00342456	0.196401	0.255	0.192	1
HABP4	0.00342517	0.211918	0.126	0.086	1
NFYA	0.0034361	0.263292	0.179	0.131	1
CRTC3	0.00344812	0.17803	0.238	0.183	1
WAC	0.00345804	0.131014	0.928	0.891	1
KAT2B	0.00347068	0.266354	0.411	0.338	1
OTUD6B	0.00347853	0.363309	0.163	0.117	1
TRAF3IP2-AS1	0.00348815	0.272909	0.246	0.195	1
HNRNPM	0.00348912	0.0919569	0.835	0.755	1
ZBTB14	0.00349257	0.298487	0.111	0.075	1
ATAD1	0.00349308	0.172731	0.302	0.232	1
MAP3K14	0.003494	0.108381	0.385	0.306	1
FBXL20	0.00350136	0.124298	0.731	0.653	1
BCL10	0.00350591	0.0995502	0.415	0.321	1
TRIM41	0.00350595	0.223933	0.163	0.117	1
PIGF	0.00350733	0.0786005	0.296	0.227	1
TASOR	0.00351521	0.102042	0.494	0.395	1
CTDSPL2	0.00354353	0.151068	0.477	0.389	1
PMS2	0.00354489	0.229438	0.153	0.107	1
DDB2	0.00355779	0.228482	0.266	0.206	1
ENDOD1	0.00355888	0.355921	0.109	0.072	1
POLR2D	0.00356739	0.186895	0.196	0.143	1
RNF145	0.00357423	0.125588	0.605	0.509	1
ARL8B	0.00357502	0.168259	0.616	0.525	1
THUMPD3	0.00358503	0.156376	0.23	0.171	1
EFR3A	0.00358882	0.11613	0.773	0.698	1
HEG1	0.00359919	0.132068	0.568	0.491	1
C7orf26	0.00362632	0.153403	0.159	0.112	1
ANGEL2	0.00362658	0.078256	0.273	0.205	1
HRH2	0.00366193	-0.231134	0.686	0.653	1
ZDHHC21	0.00366653	0.282426	0.217	0.167	1
FAM168A	0.0036711	0.196237	0.548	0.476	1
MRPL11	0.00367365	-0.289189	0.463	0.463	1
AC004241.1	0.00367562	0.369937	0.118	0.081	1
ZNF426	0.00367923	0.238383	0.121	0.082	1
GFM2	0.00370168	0.16916	0.232	0.176	1
TTC28-AS1	0.00370713	0.198376	0.214	0.158	1
ZFYVE1	0.0037161	0.22333	0.175	0.127	1
KRIT1	0.00373452	0.130199	0.377	0.297	1
MGME1	0.00374133	0.227173	0.266	0.207	1
ADCK1	0.00374147	0.161043	0.148	0.103	1
NANS	0.00375293	0.145716	0.627	0.526	1
HAUS6	0.00378266	0.256392	0.175	0.128	1
CHUK	0.0038039	0.109134	0.263	0.198	1
TAF11	0.00381388	0.149679	0.368	0.289	1
GSR	0.00381655	0.137263	0.432	0.345	1
MOAP1	0.00382034	0.0988493	0.162	0.113	1
CEP57L1	0.00382078	0.407205	0.12	0.082	1
ARRDC4	0.00382841	0.418173	0.111	0.075	1
NUDT15	0.00383275	0.150185	0.151	0.106	1
PRKAB1	0.00383458	0.276204	0.126	0.086	1
FRA10AC1	0.00386376	0.2534	0.28	0.218	1
PSIP1	0.00386548	0.143586	0.511	0.412	1
ANKRD13C	0.00388269	0.116826	0.434	0.349	1
XRCC6	0.00389531	0.0801044	0.81	0.735	1
FAM160A2	0.00390973	0.123414	0.208	0.152	1
CTBP2	0.00391039	0.122649	0.924	0.886	1
HIRIP3	0.0039144	0.391917	0.11	0.074	1
MYO9A	0.00393262	0.226863	0.455	0.395	1
PDE1B	0.00393768	0.344078	0.145	0.103	1
UBXN1	0.00396476	-0.153532	0.889	0.865	1
ID2	0.00396538	0.184393	0.9	0.862	1
CYFIP2	0.00399071	-0.243003	0.736	0.731	1
GABPB2	0.00400731	0.162862	0.303	0.235	1
MGA	0.00401639	0.146917	0.386	0.308	1
PANK3	0.00401879	0.134073	0.294	0.226	1
SLC30A1	0.00402062	0.0707202	0.224	0.163	1
FAM89B	0.00402174	-0.17185	0.727	0.704	1
LARS2	0.00403101	0.201348	0.249	0.191	1
COMMD10	0.00403727	0.246238	0.709	0.651	1
DCAF5	0.00404548	0.122975	0.588	0.508	1
ATG4B	0.00404915	0.159826	0.4	0.315	1
LINC00894	0.00405374	0.274181	0.244	0.188	1
POLD4	0.00406764	-0.130905	0.858	0.843	1
NAPB	0.00407171	0.111479	0.19	0.137	1
TNFSF13	0.00407326	-0.18543	0.624	0.613	1
ATXN7L1	0.00407656	0.184716	0.401	0.325	1
SLBP	0.00408963	0.122477	0.43	0.344	1
TRMT1L	0.00409087	0.15565	0.232	0.173	1
CYP2R1	0.0040931	0.177375	0.189	0.138	1
SC5D	0.00409405	0.373725	0.103	0.068	1
SF1	0.00409718	0.0789941	0.779	0.716	1
SPG21	0.0041113	-0.294582	0.492	0.499	1
IL15	0.00411736	0.128237	0.655	0.597	1
VPS4B	0.00412377	0.113976	0.645	0.564	1
TRMT44	0.00414105	0.179691	0.108	0.071	1
NR2C1	0.00414605	0.276931	0.196	0.148	1
LYRM1	0.00414942	0.180733	0.251	0.19	1
SBNO2	0.00417209	0.116618	0.418	0.332	1
SCFD1	0.00418802	0.122631	0.818	0.777	1
TLR5	0.00418992	0.215059	0.184	0.134	1
NFKBIE	0.00419183	0.102759	0.255	0.19	1
TBCK	0.00419568	0.166147	0.462	0.389	1
NCBP2AS2	0.00419931	0.0932589	0.348	0.263	1
GET1	0.00420491	0.257388	0.12	0.082	1
MTMR14	0.00422154	0.149667	0.658	0.551	1
DHX34	0.00422317	0.146498	0.436	0.352	1
RNF40	0.00423354	0.151304	0.235	0.175	1
SLC37A1	0.00423763	0.152401	0.296	0.229	1
AL162253.2	0.00424229	0.185138	0.324	0.258	1
AKNAD1	0.00425948	0.487192	0.106	0.072	1
PLAGL1	0.00427156	0.181639	0.315	0.251	1
AC090559.1	0.00427459	0.10577	0.807	0.753	1
RPS12	0.0042815	-0.0389014	0.999	0.999	1
WDR12	0.00431237	0.160781	0.173	0.125	1
SNRPB	0.00431409	-0.134167	0.856	0.818	1
IFRD2	0.0043171	0.20195	0.136	0.094	1
ADH5	0.00432881	-0.445192	0.29	0.314	1
MED25	0.00434367	0.164655	0.19	0.138	1
SLC39A13	0.00435511	0.106542	0.12	0.081	1
PEX10	0.00435671	0.22275	0.132	0.091	1
TUBA4A	0.00436313	0.13401	0.516	0.423	1
RIOK2	0.00437262	0.203978	0.162	0.116	1
FAM13A-AS1	0.00438913	0.0861288	0.302	0.228	1
SERPINB8	0.0043932	0.134354	0.199	0.146	1
ITGAV	0.00440401	0.189656	0.249	0.192	1
KIF9-AS1	0.00444555	0.233933	0.194	0.143	1
SRSF9	0.00445699	-0.149565	0.842	0.804	1
TOGARAM1	0.00452085	0.123939	0.222	0.168	1
CAPN15	0.00452793	0.1621	0.186	0.136	1
HES1	0.00452886	-0.503642	0.201	0.237	1
DYNC1I2	0.00453324	-0.26499	0.607	0.598	1
IFT27	0.00454944	-0.673248	0.11	0.142	1
NOL4L	0.00456437	0.180808	0.585	0.502	1
PAK2	0.00458187	0.0782028	0.93	0.903	1
ATP5MF	0.00459533	-0.101903	0.909	0.872	1
PTBP1	0.00459587	0.0888245	0.55	0.447	1
BLVRB	0.00459847	-0.188883	0.692	0.676	1
NME7	0.00460983	0.132531	0.17	0.125	1
GXYLT1	0.00461615	0.120221	0.46	0.383	1
HCFC1	0.00461959	0.107087	0.232	0.173	1
GIGYF2	0.00463398	0.127727	0.621	0.537	1
ZNF76	0.00465044	0.133572	0.182	0.133	1
GAR1	0.0046588	0.184511	0.197	0.145	1
TMEM259	0.0046619	0.133065	0.415	0.325	1
CTR9	0.00467944	0.0865654	0.378	0.297	1
UBAC1	0.00467989	0.143913	0.576	0.479	1
DALRD3	0.00468596	0.209737	0.312	0.246	1
LSM14B	0.00469005	0.136731	0.184	0.131	1
RPL37	0.00469263	-0.0466095	1	0.999	1
SAV1	0.00469512	0.351943	0.105	0.07	1
FANCL	0.00470243	0.149243	0.13	0.09	1
CCDC65	0.00471089	0.20432	0.122	0.083	1
ALKBH7	0.00471321	-0.261771	0.571	0.561	1
DCAF17	0.00471733	0.210688	0.151	0.108	1
MTREX	0.00472043	0.110298	0.555	0.45	1
AL133342.1	0.0047216	0.391648	0.113	0.077	1
SMIM12	0.00473452	-0.306695	0.368	0.388	1
SREBF1	0.00475632	0.151437	0.19	0.141	1
GNPTAB	0.00476203	0.139229	0.505	0.423	1
TMEM219	0.00476334	-0.219995	0.714	0.685	1
ACAD11	0.0047699	0.133608	0.142	0.101	1
IGFBP6	0.00478911	-0.710964	0.124	0.158	1
RPN1	0.00480589	0.0876413	0.539	0.433	1
STK40	0.00480715	-0.352377	0.588	0.588	1
AL157938.2	0.00481385	0.262908	0.151	0.108	1
HSBP1	0.00481966	-0.0636829	0.927	0.905	1
UBXN2B	0.00483891	0.0737199	0.418	0.329	1
POLR1B	0.00485214	0.314078	0.106	0.071	1
CD300E	0.0048729	-0.188834	0.699	0.707	1
CNTLN	0.00488015	0.175248	0.511	0.436	1
TJAP1	0.0048859	0.132759	0.145	0.102	1
CAMSAP1	0.00491524	0.073543	0.337	0.26	1
FBXL12	0.00491671	0.0346705	0.22	0.162	1
AC105052.4	0.00491999	0.0241319	0.149	0.104	1
TNFSF12	0.00492183	0.223344	0.231	0.177	1
OSBPL1A	0.00493999	0.376371	0.15	0.109	1
APC	0.0049411	0.151165	0.751	0.69	1
MSL3	0.0049497	0.156566	0.43	0.351	1
NUDT19	0.0049734	0.276508	0.241	0.183	1
LSM3	0.00499373	-0.205065	0.669	0.637	1
MIGA2	0.00500122	0.211417	0.1	0.065	1
PTP4A2	0.00501496	-0.11041	0.982	0.981	1
ZNF37A	0.00502099	0.0992673	0.227	0.171	1
SDCBP	0.00503733	-0.127336	0.89	0.88	1
DNAAF2	0.00506663	0.42006	0.108	0.073	1
NDUFAF7	0.00507754	0.23888	0.182	0.134	1
SLC30A6	0.00508035	0.152659	0.164	0.12	1
HIBCH	0.00510276	0.100339	0.261	0.203	1
ETFB	0.00512932	-0.262641	0.578	0.558	1
GABPB1	0.00513232	0.20052	0.249	0.194	1
STT3B	0.0051438	0.108902	0.691	0.613	1
TRPC4AP	0.00514586	0.125791	0.677	0.592	1
TULP2	0.00515533	0.287975	0.135	0.095	1
UBE3C	0.00516307	0.196095	0.649	0.573	1
RNF19B	0.00516992	0.0616883	0.37	0.298	1
MRPL28	0.00517245	-0.388798	0.375	0.383	1
POGZ	0.00518379	0.0930677	0.492	0.413	1
CEP89	0.00519051	0.172462	0.125	0.087	1
CORO7	0.00519079	0.127003	0.702	0.62	1
CEP250	0.00520337	0.187438	0.161	0.116	1
LINC01572	0.0052162	0.539113	0.145	0.107	1
SKI	0.00523622	0.13183	0.312	0.245	1
MRM3	0.00523741	0.237413	0.114	0.077	1
SPINT2	0.00529739	-0.406196	0.329	0.345	1
P2RY8	0.00530396	0.150893	0.314	0.251	1
ETFRF1	0.00530419	0.249761	0.191	0.143	1
DENND4C	0.00530419	0.149822	0.384	0.313	1
ADAMTSL4	0.00530422	0.119293	0.28	0.212	1
SNHG12	0.00533841	0.177368	0.174	0.127	1
UBE2E2	0.00536079	0.15922	0.899	0.889	1
SYNRG	0.00536881	0.13151	0.572	0.472	1
PDE12	0.00537503	0.112495	0.199	0.147	1
MROH1	0.00538155	0.20297	0.292	0.23	1
RBM12B	0.00538304	0.170817	0.18	0.131	1
RNF6	0.00538944	0.143013	0.274	0.21	1
HELZ	0.00539131	0.0842059	0.799	0.738	1
ARSA	0.00542497	-0.496982	0.216	0.248	1
RBM43	0.00543621	0.307681	0.15	0.108	1
BRF1	0.00546408	0.175817	0.281	0.216	1
DAZAP1	0.00548552	0.0609258	0.495	0.395	1
LMF1	0.00549206	0.234501	0.184	0.137	1
NAA35	0.00549293	0.215161	0.314	0.253	1
SBF1	0.00549941	0.10249	0.145	0.101	1
OSBPL2	0.00554184	0.116635	0.294	0.228	1
HEATR3	0.00554249	0.201695	0.44	0.369	1
ING3	0.00555278	0.187421	0.328	0.261	1
ELK4	0.00558365	0.031557	0.266	0.199	1
RSPH3	0.00559813	0.362683	0.196	0.151	1
DNAJC9	0.00561125	0.244415	0.118	0.082	1
POLR2L	0.00562102	-0.113596	0.813	0.784	1
PIGP	0.00564208	0.201708	0.251	0.192	1
RAP1A	0.00564732	-0.121138	0.903	0.908	1
SENP6	0.00565281	0.0968291	0.858	0.828	1
S1PR4	0.00566007	-0.149257	0.757	0.736	1
RPS26	0.00569938	0.0991732	0.984	0.97	1
ITGB2-AS1	0.0057388	0.152571	0.349	0.275	1
CYBB	0.00574553	-0.0954139	0.962	0.961	1
ATF7IP	0.00574903	0.0981714	0.688	0.611	1
NHLRC2	0.00576874	0.187124	0.202	0.151	1
MFSD12	0.00578098	0.174668	0.637	0.55	1
GNB1	0.00578109	0.0337458	0.942	0.915	1
ACOX3	0.0057906	0.305065	0.132	0.094	1
NADK2	0.00579904	0.361258	0.126	0.089	1
ATXN7L3B	0.00580012	0.110022	0.351	0.273	1
ARHGAP31	0.00580937	0.155348	0.348	0.286	1
NUP160	0.00581838	0.186074	0.277	0.218	1
PHF20L1	0.0058202	0.123668	0.629	0.546	1
KPNA1	0.00584477	0.105536	0.592	0.501	1
FER	0.00584984	0.312494	0.414	0.358	1
HCAR3	0.0058616	0.248548	0.167	0.123	1
TTC31	0.00586371	0.192282	0.118	0.081	1
SELENOF	0.00588399	0.116159	0.79	0.694	1
SAE1	0.0058983	0.220389	0.357	0.284	1
RBSN	0.00591084	0.201749	0.235	0.18	1
DLGAP4	0.00596028	0.205233	0.38	0.304	1
CNN2	0.00596666	-0.243498	0.59	0.577	1
CLEC2B	0.00600701	0.164683	0.824	0.784	1
WAS	0.00601483	0.084683	0.852	0.77	1
GPBP1	0.00603468	0.115837	0.756	0.682	1
NECTIN1	0.00604043	0.30257	0.1	0.067	1
UBA6	0.00604203	0.157115	0.503	0.423	1
SNRPG	0.00604508	-0.141707	0.772	0.755	1
CC2D2A	0.00606222	0.439453	0.106	0.072	1
KNDC1	0.00607209	0.102224	0.274	0.212	1
CCT2	0.00608354	0.121144	0.493	0.41	1
SRP9	0.00608792	-0.186978	0.682	0.646	1
CDYL2	0.00609214	0.0428103	0.63	0.546	1
CEP295	0.00609606	0.155993	0.201	0.15	1
ACADS	0.00610132	0.318747	0.141	0.101	1
IP6K1	0.00610479	0.103012	0.519	0.443	1
TRNT1	0.0061061	0.181209	0.261	0.202	1
TMTC2	0.00613371	0.215925	0.654	0.604	1
CYB5A	0.00615059	0.245441	0.199	0.149	1
UPRT	0.00616666	0.280907	0.191	0.144	1
STMP1	0.00617015	-0.166731	0.779	0.742	1
ELMO2	0.00617188	0.153566	0.43	0.343	1
REX1BD	0.00617449	-0.262771	0.572	0.557	1
GNB2	0.00617942	-0.142614	0.922	0.912	1
LARP1B	0.00620222	0.142753	0.234	0.179	1
UFM1	0.00620346	0.0864994	0.581	0.478	1
CLEC7A	0.00621309	0.110085	0.934	0.911	1
C7orf50	0.00622355	-0.301649	0.455	0.462	1
PFKL	0.0062349	-0.241627	0.613	0.603	1
CCT5	0.00624475	-0.176842	0.791	0.751	1
PXK	0.00625182	0.12609	0.485	0.387	1
RAD9A	0.00628353	0.160913	0.179	0.132	1
UBE3B	0.00628584	0.138274	0.246	0.188	1
SCAMP3	0.00629598	0.0598737	0.224	0.168	1
NEK7	0.00630481	0.14055	0.655	0.581	1
CD1D	0.00630566	-0.567292	0.139	0.171	1
RFX7	0.00631081	0.21733	0.564	0.506	1
AL034397.3	0.00632773	-0.515241	0.203	0.234	1
ATMIN	0.00633508	0.138476	0.233	0.176	1
TMEM120A	0.00634179	0.0640926	0.275	0.207	1
DHPS	0.00635004	-0.362127	0.356	0.369	1
ZNF429	0.0063689	0.223209	0.139	0.101	1
ZNF317	0.00637315	0.129691	0.152	0.108	1
UBTF	0.00637888	0.109577	0.327	0.251	1
EPRS	0.00640249	0.119765	0.479	0.395	1
ZNF140	0.00641865	0.0818891	0.106	0.071	1
DDX58	0.00646116	0.154195	0.356	0.284	1
TCHP	0.00647315	0.106884	0.36	0.281	1
COG1	0.00648124	0.137077	0.119	0.082	1
COQ6	0.00649239	0.236786	0.116	0.08	1
SERPINB9P1	0.00651383	0.198952	0.108	0.073	1
DYRK2	0.00651908	0.170171	0.187	0.136	1
ZNF484	0.00651952	0.134152	0.109	0.074	1
TAF4	0.00654942	0.0536842	0.255	0.195	1
MED21	0.00655492	0.12933	0.269	0.207	1
ABCD1	0.00659573	0.126839	0.168	0.12	1
MOSPD3	0.00659744	0.225415	0.108	0.074	1
RNF121	0.00663369	0.1275	0.254	0.196	1
CDC27	0.00665441	0.118288	0.598	0.506	1
ELOA	0.00666906	0.0978059	0.292	0.225	1
PDE6D	0.0066737	0.214857	0.242	0.186	1
RNPEPL1	0.00668096	-0.255695	0.638	0.613	1
SIRT5	0.00671568	0.230346	0.171	0.127	1
LINC01504	0.00673742	0.207703	0.556	0.482	1
WWC3	0.00674282	0.127433	0.229	0.173	1
TRMT10B	0.00674553	0.17895	0.157	0.113	1
USP49	0.0067494	0.321454	0.249	0.204	1
MAPK3	0.00676331	-0.631407	0.179	0.212	1
SERTAD3	0.00676909	-0.387909	0.294	0.315	1
SDHAF4	0.00678376	0.183735	0.114	0.079	1
DHRSX	0.00681861	0.144567	0.568	0.515	1
TRDMT1	0.00681918	0.200803	0.13	0.092	1
ABCC10	0.00682389	0.152845	0.144	0.102	1
RAB3GAP2	0.00684805	0.0988282	0.571	0.488	1
C14orf93	0.00685232	0.208806	0.111	0.076	1
HDHD2	0.00685543	0.102317	0.23	0.174	1
SPCS2	0.00686175	-0.204158	0.723	0.689	1
TEX10	0.00686624	0.129088	0.208	0.157	1
PGAM1	0.00687311	-0.175302	0.749	0.722	1
RAPGEF6	0.00689343	0.0641483	0.667	0.565	1
FBXO25	0.00690278	0.119515	0.178	0.13	1
PAXIP1-AS2	0.00690507	0.288692	0.111	0.077	1
TARS2	0.0069166	0.159374	0.133	0.094	1
GGA1	0.0069218	0.0664754	0.393	0.308	1
SOS1	0.00693743	0.127745	0.772	0.729	1
G3BP1	0.00694305	0.0858389	0.484	0.403	1
WTAP	0.00696539	0.0784158	0.807	0.735	1
SLC16A3	0.00697041	0.089417	0.744	0.662	1
VARS	0.00699487	0.170392	0.18	0.133	1
PTPN9	0.00700069	0.205456	0.542	0.474	1
RNF169	0.00700294	0.175296	0.562	0.483	1
EEF2K	0.0070154	0.0451591	0.151	0.108	1
SMIM10L1	0.00702049	0.171473	0.257	0.196	1
MAN2C1	0.00703616	0.130479	0.297	0.232	1
PEMT	0.00703919	0.195439	0.17	0.125	1
AC092650.1	0.00705294	0.339346	0.149	0.111	1
YPEL3	0.00706849	-0.342879	0.427	0.448	1
NAA15	0.00706944	0.100237	0.463	0.384	1
SYVN1	0.00707241	0.189109	0.123	0.086	1
ATG10	0.00708254	0.171555	0.303	0.244	1
CPEB3	0.00710993	0.183323	0.599	0.54	1
PPP1R7	0.00711568	-0.182647	0.569	0.558	1
MIS12	0.00712568	0.329002	0.133	0.095	1
TMEM65	0.00713569	0.145111	0.444	0.374	1
ZBTB44	0.00715427	0.147514	0.39	0.32	1
WDR70	0.00716009	0.148375	0.773	0.719	1
BOLA3	0.00716651	0.192961	0.162	0.119	1
CYP4F22	0.00718354	0.0909964	0.151	0.11	1
NOL9	0.0071886	0.0588229	0.218	0.163	1
NDUFA3	0.00721642	-0.131947	0.729	0.714	1
TMED5	0.00724195	0.147309	0.68	0.615	1
RPS28	0.0072497	-0.0295069	1	0.999	1
WDR4	0.00725921	0.151383	0.145	0.104	1
RTL8A	0.00726459	-0.617376	0.145	0.174	1
ZRANB1	0.00727047	0.181126	0.218	0.165	1
WIPF1	0.00727812	0.1104	0.861	0.809	1
SEC61G	0.00728392	-0.123827	0.817	0.77	1
DEDD2	0.00729572	-0.245599	0.607	0.592	1
WDR3	0.00730638	0.172159	0.127	0.089	1
ARHGAP29	0.00733592	0.173576	0.201	0.155	1
TSHZ1	0.00735367	0.186998	0.202	0.152	1
WSB1	0.00736171	0.0942693	0.966	0.951	1
GARS	0.00736621	0.120774	0.356	0.284	1
AKT2	0.00738838	0.110224	0.332	0.257	1
PTPN13	0.00742519	0.060754	0.43	0.357	1
MIOS	0.00744271	0.0435721	0.288	0.223	1
ZNF33A	0.0074738	0.0912348	0.441	0.369	1
RPUSD4	0.00751773	0.256813	0.142	0.101	1
NUS1	0.00752591	0.116905	0.406	0.336	1
TBC1D9B	0.00752686	0.153167	0.351	0.276	1
RP9	0.00753791	0.199247	0.157	0.114	1
RAB5C	0.00754396	-0.137838	0.818	0.775	1
FGGY	0.00755237	0.216919	0.213	0.167	1
MLEC	0.00755454	-0.349375	0.337	0.352	1
FBXO38	0.00755975	0.048918	0.455	0.373	1
AP002762.2	0.00757541	0.251918	0.284	0.229	1
TULP4	0.00760456	0.125365	0.402	0.33	1
SDCCAG8	0.00762996	0.161677	0.574	0.504	1
MED13	0.0076472	0.0840284	0.705	0.634	1
DPP7	0.00766124	-0.268703	0.585	0.563	1
AC083798.2	0.00768126	0.352108	0.105	0.072	1
BSG	0.00769019	-0.182587	0.691	0.668	1
HLA-E	0.00769538	-0.07164	0.997	0.994	1
SCO1	0.00770656	0.158284	0.289	0.226	1
ZC3H7B	0.00771093	0.303135	0.176	0.132	1
PRR14L	0.00772133	0.122067	0.542	0.462	1
GALNT11	0.00773315	0.113465	0.39	0.315	1
GTPBP4	0.0077415	0.167233	0.3	0.235	1
NETO2	0.00774291	0.3449	0.145	0.107	1
CCNY	0.00774608	0.128995	0.88	0.835	1
PPP5C	0.00775329	0.0368091	0.187	0.137	1
BRAP	0.0077694	0.167352	0.295	0.235	1
ASTE1	0.00779113	0.331934	0.114	0.081	1
SS18	0.00781536	0.111344	0.576	0.49	1
AMDHD2	0.0078457	0.167846	0.228	0.174	1
ATG9A	0.00785674	0.0597154	0.201	0.148	1
SLAMF7	0.00786895	-0.0110905	0.178	0.131	1
CLCN6	0.00788294	0.0917599	0.252	0.193	1
SEPTIN6	0.00791535	0.130322	0.694	0.621	1
DDX54	0.00793361	0.0674381	0.308	0.238	1
ZNF91	0.00793901	0.241884	0.231	0.179	1
FAM135A	0.00794024	0.224902	0.335	0.277	1
AIDA	0.00795765	0.0297628	0.309	0.238	1
SCOC	0.00799191	-0.597245	0.158	0.187	1
USP1	0.00799229	0.155736	0.341	0.271	1
TRIP11	0.00801502	0.0952637	0.406	0.329	1
PGRMC1	0.00803623	0.189663	0.244	0.186	1
TCIRG1	0.00804026	-0.193702	0.872	0.851	1
RAB20	0.00810554	0.275486	0.219	0.172	1
MIF	0.00811762	-0.110007	0.883	0.851	1
OPN3	0.00813124	0.259661	0.216	0.166	1
HSDL2	0.00814066	0.0376583	0.325	0.258	1
ERMARD	0.00814076	0.247995	0.125	0.089	1
SLC35E4	0.0081517	0.211102	0.144	0.104	1
SLF2	0.00815995	0.13079	0.325	0.261	1
PARP15	0.00816781	0.399976	0.1	0.069	1
S100PBP	0.008184	0.107097	0.241	0.186	1
ATP6V0A2	0.00818751	0.0996555	0.199	0.148	1
VPS11	0.00822149	0.237388	0.187	0.142	1
RTL8C	0.00823636	0.18509	0.196	0.147	1
SRD5A1	0.00824799	-0.475304	0.268	0.293	1
RAB27A	0.00828053	-0.257988	0.508	0.517	1
METAP1	0.0082863	0.0966498	0.268	0.208	1
STK19	0.00828867	0.121735	0.216	0.162	1
SYTL1	0.00829029	-0.269187	0.619	0.611	1
VIRMA	0.0082918	0.141046	0.348	0.279	1
CPSF7	0.00833856	0.196892	0.331	0.265	1
RENBP	0.00835481	0.152244	0.261	0.201	1
GPATCH2	0.00835995	0.245503	0.372	0.309	1
TECPR2	0.00842451	0.152071	0.263	0.205	1
MRPS18B	0.0084465	0.0492757	0.382	0.296	1
LENG1	0.00845987	0.183136	0.262	0.205	1
PTGES2	0.00847975	-0.50739	0.182	0.212	1
RFX5	0.0084957	0.264662	0.118	0.083	1
RETREG2	0.00850692	0.17055	0.362	0.292	1
LINC02158	0.00854614	0.272862	0.101	0.07	1
TMEM161B	0.00855134	0.252635	0.199	0.153	1
UPF3A	0.00855192	0.178286	0.33	0.261	1
ITSN2	0.00855738	0.0951691	0.934	0.91	1
BUD13	0.00857536	0.113748	0.158	0.114	1
RNF31	0.00859861	0.12204	0.243	0.184	1
CERK	0.00861164	0.10177	0.536	0.438	1
CEBPZ	0.00861164	0.130066	0.41	0.33	1
TMA16	0.00862729	0.111137	0.404	0.324	1
ALG5	0.00865148	0.11257	0.354	0.28	1
AC016727.1	0.00865249	0.260935	0.1	0.069	1
AC097634.3	0.0087011	0.265089	0.114	0.08	1
EHD1	0.00874998	0.0318287	0.547	0.46	1
HS1BP3	0.00875146	0.172305	0.297	0.232	1
PRPSAP2	0.00876646	0.136743	0.322	0.257	1
SNHG3	0.00878686	0.118582	0.255	0.197	1
UFL1	0.00879763	0.150454	0.421	0.344	1
AL355075.4	0.00880697	0.55523	0.102	0.07	1
PRR13	0.00884769	-0.113461	0.901	0.862	1
SPATC1L	0.00885544	0.357909	0.11	0.077	1
VPS37A	0.00886287	0.140915	0.3	0.232	1
PRCP	0.00886669	0.14067	0.529	0.451	1
EIF3E	0.00887833	-0.131809	0.925	0.907	1
TYW3	0.00890346	-0.478412	0.214	0.241	1
MRPS27	0.00890488	0.176978	0.297	0.241	1
PCK2	0.00891617	0.201685	0.227	0.176	1
TASP1	0.00892227	0.292735	0.373	0.318	1
IQCG	0.00892391	0.0110253	0.166	0.122	1
MICU1	0.00899165	0.114642	0.779	0.741	1
RTN4IP1	0.00901144	0.22889	0.114	0.079	1
FAM222B	0.00905072	0.240698	0.313	0.26	1
MGST2	0.0090588	-0.428946	0.273	0.3	1
POLR2E	0.0090658	-0.215339	0.554	0.543	1
RASA2	0.00906669	0.106041	0.674	0.602	1
MNAT1	0.0090833	0.183855	0.305	0.254	1
NMRAL1	0.00909491	0.134563	0.238	0.181	1
FAM193B	0.00909879	0.114136	0.21	0.161	1
UIMC1	0.00910066	0.0849224	0.455	0.381	1
EBAG9	0.00910613	0.168741	0.238	0.185	1
Z83844.2	0.00911547	-0.499886	0.144	0.176	1
PIK3R6	0.00913211	0.156483	0.181	0.135	1
POM121C	0.00914088	0.0572603	0.316	0.243	1
GLTP	0.00917077	-0.252826	0.46	0.462	1
CEP78	0.00918529	0.106216	0.147	0.107	1
ZMYM6	0.00924693	0.188314	0.489	0.413	1
UMODL1-AS1	0.00926416	1.32512	0.101	0.075	1
SMG7	0.00926688	0.0865897	0.607	0.531	1
EIF1B	0.0092729	-0.273435	0.585	0.564	1
ATF2	0.00927581	0.0966483	0.404	0.321	1
LRBA	0.00928223	0.185445	0.603	0.556	1
SNHG25	0.00928979	0.0586104	0.403	0.319	1
PRDM15	0.0092898	0.206205	0.105	0.072	1
KLHDC4	0.00932082	0.203164	0.204	0.155	1
L3MBTL4	0.0093322	-0.292676	0.1	0.133	1
AL662844.4	0.00933881	0.222143	0.131	0.095	1
CTNND1	0.00936937	-0.278015	0.482	0.496	1
IMMT	0.00937175	0.137796	0.513	0.431	1
RFC1	0.0093748	0.0933451	0.43	0.353	1
TYW5	0.00938382	0.117707	0.16	0.118	1
CYHR1	0.00940002	-0.472139	0.242	0.267	1
AGO4	0.00940175	0.0827106	0.686	0.604	1
GRHPR	0.00941714	0.14162	0.434	0.351	1
NELFCD	0.00941969	-0.417058	0.258	0.28	1
ARID1A	0.00942315	0.0828577	0.751	0.677	1
NSMAF	0.00943318	0.118045	0.376	0.306	1
ATP5MC1	0.00945185	-0.218708	0.527	0.52	1
GK5	0.00946564	0.0468439	0.317	0.248	1
FNTB	0.00947925	0.124093	0.158	0.116	1
AC009950.1	0.0094829	0.227539	0.207	0.158	1
ADCK2	0.00951716	0.13322	0.157	0.114	1
RBM48	0.00952169	0.177515	0.128	0.09	1
ZBTB41	0.00957039	0.084535	0.1	0.069	1
FAM91A1	0.00958877	0.112708	0.649	0.572	1
UBE2K	0.00960024	0.0890476	0.83	0.752	1
TRMT11	0.00960314	0.266641	0.105	0.073	1
GNG2	0.00962707	0.0629678	0.908	0.859	1
COPS5	0.00963242	-0.277496	0.458	0.454	1
RALGAPB	0.00963389	0.0566218	0.506	0.417	1
NARF	0.00963835	0.143972	0.331	0.265	1
ELF4	0.00966572	0.114145	0.529	0.442	1
ARHGAP35	0.00967197	0.0853836	0.315	0.254	1
NBEAL1	0.00967593	0.0731851	0.415	0.344	1
FAM174A	0.00967682	0.291156	0.12	0.085	1
RAB2B	0.00967966	0.169665	0.194	0.147	1
RAP2A	0.0097006	0.159344	0.33	0.263	1
PTPRC	0.0097012	0.0491093	0.999	0.999	1
WAPL	0.00970264	0.0803018	0.706	0.613	1
ATG3	0.00970401	-0.150359	0.876	0.868	1
POR	0.00973741	0.0409356	0.358	0.282	1
FAR1	0.00974909	0.100302	0.807	0.732	1
IFI27L2	0.00977964	-0.258508	0.497	0.502	1
HDAC9	0.00980211	-0.119643	0.582	0.637	1
ZKSCAN5	0.00983637	0.200691	0.103	0.07	1
TCAIM	0.00984048	0.150319	0.262	0.206	1
THAP5	0.00984257	0.126061	0.19	0.143	1
TAB3	0.00984776	0.0660125	0.307	0.241	1
POLR1D	0.00985066	-0.163482	0.806	0.768	1
RAD54L2	0.00988314	0.201263	0.292	0.235	1
GCH1	0.00988872	0.302769	0.835	0.824	1
TMEM147	0.00989871	-0.261522	0.503	0.508	1
IMP3	0.00991508	-0.284772	0.401	0.405	1
SAT1	0.00991832	-0.0788285	0.998	0.997	1
TRMT6	0.00992561	0.110838	0.172	0.129	1
PHRF1	0.00992961	0.133632	0.267	0.205	1
CETP	0.00995801	-0.725004	0.08	0.107	1
ZYX	0.0099592	-0.189487	0.759	0.736	1
RDX	0.00996601	0.101933	0.346	0.278	1
CMC1	0.010021	0.124203	0.521	0.431	1
LPIN1	0.0100425	0.0547341	0.165	0.122	1
TMED3	0.0101007	0.188606	0.408	0.338	1
UNC119	0.0101215	-0.218669	0.704	0.68	1
HNRNPA0	0.0101221	0.11694	0.589	0.504	1
SYT11	0.0101613	0.215154	0.137	0.099	1
FAM193A	0.0101619	0.103623	0.548	0.465	1
IPPK	0.0101698	0.090644	0.128	0.091	1
LIG1	0.0101784	0.239376	0.108	0.075	1
MRPL49	0.0101812	0.188805	0.123	0.087	1
CFAP20	0.0101931	0.336135	0.163	0.123	1
CHCHD6	0.0101962	0.296594	0.12	0.087	1
LACC1	0.0102324	0.0189161	0.201	0.15	1
MRPS35	0.0102372	0.160513	0.607	0.522	1
ZNF592	0.0102426	0.116777	0.53	0.447	1
LEPR	0.0102452	0.292592	0.144	0.107	1
BMF	0.0102912	0.112681	0.161	0.119	1
NUCB1	0.0103269	-0.235307	0.583	0.58	1
AC009313.1	0.0103316	0.300066	0.148	0.11	1
TRIM52-AS1	0.0103644	0.337006	0.12	0.085	1
CCZ1B	0.010366	-0.348899	0.395	0.409	1
SLC25A45	0.0103932	0.183192	0.138	0.1	1
ICAM2	0.0104126	-0.181858	0.738	0.714	1
CTTNBP2NL	0.0104162	0.638413	0.106	0.076	1
LINC01588	0.0104283	0.224142	0.165	0.125	1
FBXO28	0.0104286	0.103938	0.392	0.32	1
ADSS	0.010466	0.129207	0.68	0.59	1
MED19	0.0105568	0.078616	0.206	0.155	1
TOP3A	0.0105632	0.0401558	0.298	0.232	1
DPP8	0.0105751	0.129907	0.532	0.448	1
CCDC77	0.0105906	0.158766	0.142	0.102	1
SELENOW	0.0106404	-0.156584	0.724	0.689	1
AAGAB	0.0106477	0.133594	0.414	0.34	1
MEF2A	0.010656	0.0982418	0.927	0.886	1
PARP10	0.0106602	0.112955	0.174	0.128	1
AC083799.1	0.0106839	0.22029	0.113	0.079	1
RBM18	0.0107634	0.157411	0.27	0.21	1
DLG1	0.0107941	0.129459	0.645	0.578	1
CHMP6	0.0108145	-0.442406	0.233	0.255	1
UBE4A	0.0108387	0.135905	0.409	0.331	1
FBXO41	0.0108519	0.197338	0.126	0.091	1
ELOA-AS1	0.0108668	0.27923	0.128	0.093	1
PCSK7	0.0108694	0.165055	0.441	0.364	1
XYLB	0.0108769	-0.631372	0.074	0.101	1
RREB1	0.0108787	0.145798	0.686	0.628	1
GORASP1	0.0108896	0.128749	0.151	0.111	1
KLHL20	0.0109158	0.110699	0.324	0.261	1
UBIAD1	0.0109313	0.102102	0.114	0.08	1
IFT20	0.0110211	0.0964297	0.35	0.279	1
PLOD3	0.0110748	0.0738702	0.257	0.197	1
STN1	0.0110756	0.0994439	0.136	0.098	1
STAB1	0.0110846	-0.334576	0.094	0.124	1
TLNRD1	0.0111057	0.190528	0.205	0.157	1
DDX59	0.011139	0.132216	0.242	0.186	1
PWP1	0.0111406	0.153709	0.299	0.237	1
PAF1	0.0111693	0.0921202	0.176	0.131	1
HIF1AN	0.011176	-0.0420529	0.2	0.147	1
POLR3A	0.0111906	0.111664	0.148	0.108	1
CMPK2	0.0112431	0.242844	0.12	0.086	1
MOB1A	0.0112435	-0.124334	0.903	0.899	1
SLAIN2	0.0112508	0.0895315	0.57	0.484	1
PPP1R21	0.0112786	0.1351	0.63	0.562	1
PHF6	0.0113201	0.178872	0.272	0.214	1
TIAM1	0.0113248	0.167954	0.718	0.662	1
CASD1	0.0113833	0.169505	0.208	0.163	1
MOB3B	0.0113851	-0.246959	0.323	0.36	1
TEN1	0.0113972	0.169955	0.23	0.177	1
TNFSF8	0.0113983	0.209086	0.102	0.071	1
MYCBP2-AS1	0.0114179	0.0769892	0.108	0.075	1
TMEM11	0.01146	-0.329186	0.311	0.332	1
SNHG32	0.0115377	-0.201517	0.5	0.502	1
FKBP2	0.0115718	0.161449	0.125	0.089	1
SEC23IP	0.0116288	0.180419	0.332	0.268	1
CWF19L2	0.0116558	0.176468	0.409	0.34	1
TXNDC15	0.0116593	0.084419	0.368	0.288	1
AHCY	0.0116723	-0.405335	0.22	0.244	1
PDIA3	0.0116853	0.201109	0.835	0.811	1
TBC1D22B	0.0117145	0.153501	0.147	0.108	1
CRELD2	0.0117336	-0.558775	0.17	0.196	1
HMOX2	0.0117378	0.141591	0.388	0.314	1
SEMA4D	0.0117587	0.152026	0.652	0.585	1
YIPF3	0.0117624	-0.293171	0.419	0.424	1
PPARD	0.0117754	0.141399	0.252	0.201	1
DNHD1	0.0117792	0.170343	0.151	0.112	1
FGD3	0.011805	0.121162	0.798	0.723	1
TOMM22	0.0118211	-0.231266	0.551	0.538	1
AGBL5	0.0118305	0.241063	0.1	0.07	1
ARL6IP4	0.0118758	-0.110552	0.948	0.933	1
EIF3B	0.0118994	0.0672935	0.483	0.401	1
LUC7L3	0.0119778	0.0883098	0.816	0.775	1
IL10RB	0.0119854	-0.146398	0.692	0.676	1
GARS-DT	0.0120025	0.10025	0.601	0.521	1
RBM38	0.0120045	-0.460521	0.323	0.336	1
METTL21A	0.0120129	0.143108	0.303	0.239	1
LSM2	0.0120179	-0.413798	0.273	0.292	1
RRP7A	0.0120237	-0.277925	0.483	0.479	1
CBWD2	0.01207	0.133277	0.34	0.273	1
PSD4	0.0120745	0.0899228	0.236	0.182	1
MTG2	0.0121448	0.130839	0.215	0.167	1
RBBP5	0.0121562	0.196651	0.239	0.187	1
TMEM141	0.0121737	-0.328695	0.415	0.42	1
TBC1D25	0.0121968	0.306583	0.163	0.124	1
CNOT6L	0.0122259	0.14107	0.731	0.675	1
TMEM50A	0.0122448	-0.14924	0.825	0.784	1
PEX11B	0.0122683	0.107226	0.145	0.106	1
CDC42EP2	0.0123258	-0.54221	0.17	0.197	1
CBLL1	0.0123394	0.0298871	0.281	0.218	1
MRTFB	0.0123423	0.34759	0.189	0.152	1
KYAT3	0.0123555	0.0229193	0.291	0.227	1
HAT1	0.0124103	0.138475	0.409	0.336	1
HSDL1	0.0124254	0.0887784	0.154	0.113	1
UTP20	0.0124499	0.245324	0.129	0.095	1
ITGAM	0.0124772	-0.345866	0.293	0.326	1
UBA5	0.0124966	0.0976961	0.171	0.13	1
OCEL1	0.0125021	0.145778	0.238	0.185	1
SLC25A5	0.0125104	-0.137384	0.917	0.88	1
MTDH	0.0125476	0.074446	0.922	0.894	1
CUX1	0.012621	0.0751472	0.951	0.919	1
FAM192A	0.0126295	0.082556	0.585	0.497	1
ZCCHC14	0.0126681	0.212275	0.16	0.12	1
CWC22	0.0126732	0.162606	0.304	0.244	1
PRPF31	0.0126884	0.12338	0.345	0.277	1
MIATNB	0.0126921	0.137515	0.254	0.2	1
STUB1	0.0127058	-0.198981	0.556	0.553	1
CDKN1A	0.0127071	0.282833	0.376	0.317	1
VPS35	0.0127232	-0.187491	0.771	0.741	1
NIPBL-DT	0.0127884	0.17537	0.1	0.07	1
TFPT	0.0128231	-0.735288	0.076	0.101	1
ASB7	0.0128245	-0.543574	0.086	0.114	1
DDT	0.0128299	-0.121836	0.743	0.733	1
RAP1GAP2	0.0128341	0.0768996	0.976	0.961	1
CEP104	0.0128533	0.0221003	0.252	0.195	1
CUL5	0.0128536	0.115139	0.606	0.537	1
ERCC5	0.0129805	0.105138	0.455	0.37	1
ECHDC1	0.0129847	0.141091	0.654	0.584	1
ZMYM1	0.0129965	0.125584	0.169	0.127	1
ATG4C	0.0130044	0.222018	0.241	0.193	1
ESF1	0.0131099	0.123188	0.304	0.25	1
KRR1	0.0131131	0.0362583	0.292	0.229	1
PMVK	0.0131816	-0.318147	0.511	0.496	1
PPME1	0.0132125	0.226735	0.183	0.141	1
SGTA	0.0132369	0.0142173	0.246	0.188	1
RFC3	0.0132664	0.296428	0.145	0.108	1
DHX29	0.0132761	0.101479	0.42	0.346	1
DCTN3	0.0133186	-0.211814	0.642	0.608	1
LRRK1	0.0133263	0.175925	0.522	0.46	1
RAD1	0.0133354	0.0463644	0.141	0.102	1
NME3	0.0133725	-0.303264	0.501	0.497	1
MRPL45	0.0133921	0.0181591	0.187	0.139	1
POC5	0.0134038	0.00327729	0.15	0.111	1
TXNDC17	0.0134689	-0.135677	0.663	0.639	1
MCM7	0.0134746	0.227536	0.149	0.11	1
MAD1L1	0.0134795	0.11659	0.697	0.623	1
ATG12	0.0135011	0.075328	0.487	0.406	1
CLSTN1	0.0135066	0.26333	0.334	0.271	1
SEH1L	0.0135514	0.0587892	0.305	0.241	1
CTSO	0.013575	0.0477441	0.251	0.194	1
DDX19B	0.0135767	0.0412449	0.293	0.226	1
GBP1	0.0135836	-0.41604	0.399	0.408	1
TSPAN32	0.0135922	0.117241	0.52	0.438	1
SLC35C2	0.0136249	0.111874	0.345	0.272	1
ABRAXAS2	0.0136384	0.11472	0.246	0.193	1
TRIM73	0.0136584	0.128804	0.102	0.07	1
USP28	0.0136771	0.0791895	0.126	0.091	1
SLC35A5	0.0136906	0.113867	0.3	0.24	1
MFSD4B	0.0137088	0.208566	0.317	0.259	1
SGK3	0.0137199	0.119512	0.611	0.534	1
TIAM2	0.0137204	0.13889	0.466	0.394	1
PUM3	0.0137275	0.121886	0.365	0.296	1
PDLIM2	0.0138313	-0.25118	0.51	0.509	1
MTA1	0.0138833	0.32981	0.14	0.105	1
PLIN3	0.0139105	-0.232606	0.489	0.493	1
IRF7	0.0139231	0.117557	0.477	0.394	1
SUPT3H	0.0139418	0.185445	0.269	0.222	1
AKAP8L	0.0139556	0.112194	0.494	0.406	1
UTP25	0.0139968	0.188206	0.102	0.071	1
PGAM5	0.013999	0.280937	0.1	0.07	1
NOC3L	0.0140002	0.0962698	0.155	0.115	1
NAA16	0.0140052	0.151651	0.342	0.284	1
UBE2L6	0.0140158	-0.214176	0.624	0.607	1
GABPA	0.0140624	0.0361309	0.258	0.198	1
SPATA5	0.0140874	0.211097	0.354	0.297	1
DYNC1LI1	0.0140908	0.0837847	0.692	0.588	1
DNM2	0.0141108	0.0749583	0.725	0.664	1
NDUFA2	0.014118	-0.132436	0.773	0.741	1
SPRYD3	0.014128	-0.573407	0.141	0.167	1
THBD	0.0141429	-0.691546	0.076	0.101	1
ARMH3	0.0141774	0.0590192	0.726	0.654	1
DDX39B	0.0142028	0.109035	0.71	0.61	1
UTP6	0.0142335	0.116733	0.375	0.302	1
LEMD3	0.0142503	0.132032	0.306	0.246	1
CCNJ	0.0142972	0.199861	0.142	0.105	1
EMB	0.0143113	0.301188	0.136	0.102	1
PRKAR2B	0.0143547	0.668024	0.172	0.135	1
UBE2A	0.01439	0.0801793	0.585	0.491	1
PTPMT1	0.0144223	0.204056	0.19	0.149	1
GTF3A	0.0144504	0.0883145	0.729	0.626	1
CYP2U1	0.0144689	0.266859	0.103	0.072	1
ZBTB7B	0.0145076	-0.285337	0.385	0.396	1
UPP1	0.0145981	0.168701	0.673	0.598	1
PAXX	0.0146037	-0.272343	0.402	0.411	1
DPYD-AS1	0.01461	0.230739	0.248	0.198	1
SLC16A6	0.0146471	0.066252	0.263	0.205	1
FERMT3	0.0147099	-0.259665	0.676	0.642	1
ZC3H6	0.0147333	0.0897345	0.286	0.23	1
SART1	0.0147789	0.082275	0.367	0.292	1
GANC	0.0148343	0.0512545	0.334	0.27	1
SNX4	0.0148374	0.0821315	0.44	0.369	1
NF1	0.0148777	0.20484	0.531	0.479	1
BLVRA	0.0148898	-0.201122	0.735	0.714	1
LEPROT	0.0149124	0.0803767	0.615	0.52	1
DDX60	0.0149206	0.11611	0.264	0.211	1
ZNF330	0.0149228	0.028964	0.303	0.24	1
RFX1	0.0149357	0.0193824	0.297	0.231	1
CARM1	0.0149538	0.111417	0.162	0.122	1
SUFU	0.0149688	0.153725	0.498	0.421	1
APOL3	0.0150217	-0.539907	0.303	0.314	1
SYK	0.0150583	-0.107026	0.833	0.832	1
PMPCA	0.0151204	0.0400156	0.207	0.158	1
NCBP3	0.0151311	0.068009	0.33	0.258	1
CHEK2	0.0151493	0.168837	0.116	0.083	1
TELO2	0.0152151	0.0628748	0.166	0.124	1
MTHFS	0.0152241	-0.252805	0.556	0.54	1
LIMK1	0.0152879	0.151807	0.172	0.13	1
STRIP1	0.0152933	0.14978	0.185	0.141	1
ACTR3B	0.0153155	0.289268	0.123	0.09	1
TPGS2	0.0153374	0.131148	0.309	0.246	1
N4BP1	0.0153415	0.0794289	0.624	0.556	1
C3orf38	0.0153467	0.0653843	0.433	0.349	1
NPHP3	0.0153789	0.16257	0.193	0.147	1
MDH2	0.0153846	-0.183047	0.719	0.681	1
COX7A2L	0.0154189	-0.139636	0.748	0.718	1
PIGB	0.0154202	0.130386	0.263	0.205	1
BTN3A3	0.0154312	0.125254	0.199	0.152	1
NAA20	0.0154491	-0.350066	0.356	0.365	1
XBP1	0.0154539	0.0668244	0.439	0.361	1
PIP5K1A	0.0154856	0.0600765	0.401	0.326	1
ZNF354A	0.0154908	0.235274	0.165	0.125	1
MRPL14	0.0155086	-0.220836	0.44	0.446	1
ICK	0.0155105	0.0635319	0.139	0.101	1
ACVR1	0.0155241	0.181416	0.212	0.168	1
PDHX	0.0155297	0.113037	0.23	0.18	1
SORT1	0.015565	-0.223339	0.621	0.613	1
HPS1	0.0155674	0.0555351	0.465	0.378	1
PSMB2	0.0155715	-0.119491	0.7	0.685	1
SNN	0.0156093	-0.273481	0.45	0.45	1
TLR4	0.0157019	0.11544	0.53	0.458	1
ISG20L2	0.0157539	0.00856972	0.207	0.156	1
TRIM26	0.0157566	0.0733943	0.445	0.364	1
MEF2C-AS1	0.0158398	0.455493	0.117	0.088	1
POLDIP3	0.0158589	0.0699662	0.311	0.246	1
DCK	0.0158817	-0.429226	0.235	0.259	1
KIZ	0.0159366	0.141075	0.23	0.181	1
TSNAX	0.0159845	0.0778647	0.582	0.51	1
IFT74	0.0159914	0.212398	0.183	0.142	1
CCDC97	0.0160109	-0.00263413	0.207	0.158	1
NOMO1	0.0160368	0.0469792	0.124	0.088	1
CYREN	0.016104	0.120798	0.303	0.243	1
WDR1	0.0161078	-0.146434	0.823	0.789	1
C17orf49	0.0161171	-0.24874	0.539	0.524	1
ANKRD50	0.0161645	0.0652087	0.196	0.149	1
CCDC43	0.016175	0.128765	0.206	0.158	1
DLEU1	0.0161903	-0.231531	0.559	0.552	1
CMTM4	0.0162045	0.316063	0.129	0.097	1
RNF220	0.0162354	0.0898532	0.235	0.183	1
SMAD7	0.0162579	-0.580554	0.123	0.149	1
GLO1	0.0162607	0.092601	0.373	0.302	1
OXLD1	0.0162796	0.0700883	0.31	0.245	1
GLCE	0.0162918	0.141869	0.244	0.194	1
POLR2J3	0.0162964	0.0945388	0.537	0.458	1
DARS	0.016302	0.0664849	0.379	0.313	1
BRCC3	0.0163148	0.0416426	0.213	0.164	1
PEX26	0.0163331	0.207885	0.239	0.189	1
UQCRQ	0.0163402	-0.129003	0.815	0.767	1
EXTL3	0.0163553	-0.0898549	0.2	0.15	1
RSPRY1	0.0163708	0.0563808	0.323	0.259	1
PIAS1	0.0163808	0.0730109	0.911	0.875	1
DHX38	0.0164003	-0.0153373	0.232	0.176	1
NPEPL1	0.016402	0.058472	0.382	0.304	1
AGPAT2	0.0164096	-0.217585	0.47	0.483	1
GALNS	0.0164132	0.108846	0.182	0.137	1
NOB1	0.0164633	0.110546	0.186	0.14	1
ALG9	0.0164658	0.230899	0.128	0.095	1
PRKX	0.016471	0.0702143	0.6	0.51	1
DUSP5	0.0165792	0.128646	0.462	0.383	1
TLR8	0.016605	-0.342801	0.432	0.441	1
KMT2B	0.0166051	0.016194	0.209	0.157	1
CLPP	0.0166138	-0.438448	0.249	0.269	1
COG4	0.0166201	0.0214909	0.285	0.223	1
AC007780.1	0.0166238	0.161803	0.114	0.082	1
EPB41L4A-AS1	0.0166541	0.149914	0.308	0.247	1
GPN2	0.0166583	0.106943	0.201	0.153	1
SNCA	0.0166773	0.355342	0.103	0.074	1
SUPT20H	0.0167526	0.10285	0.419	0.345	1
H3F3B	0.0167715	0.08612	0.997	0.992	1
MDH1	0.0167945	-0.275435	0.497	0.488	1
U2AF2	0.0167985	0.00329087	0.301	0.235	1
FADS1	0.0168177	-0.569697	0.121	0.148	1
CD33	0.0169649	-0.287129	0.463	0.461	1
SLC25A46	0.0169725	0.0485476	0.348	0.278	1
PRPF40A	0.0169844	0.0451727	0.79	0.718	1
UCHL5	0.0170459	0.0316061	0.288	0.224	1
NDUFA1	0.0171092	-0.0531632	0.942	0.905	1
ENTPD3-AS1	0.0171458	0.323186	0.139	0.106	1
CLMN	0.0171463	0.39485	0.236	0.194	1
LINC00173	0.0171714	0.25154	0.124	0.091	1
CORO1C	0.0172145	0.0977702	0.696	0.62	1
STK3	0.0172223	0.0982717	0.652	0.596	1
CPT2	0.0172652	0.0737895	0.187	0.142	1
MSN	0.0174094	-0.078407	0.987	0.985	1
MTO1	0.0174286	0.108987	0.243	0.192	1
TNFSF13B	0.0174296	0.0873709	0.809	0.723	1
WDR82	0.0174503	0.0657666	0.507	0.412	1
MAP1S	0.017465	0.0968146	0.193	0.147	1
XIST	0.0174806	-0.0312929	0.676	0.858	1
MMUT	0.0174961	0.15989	0.167	0.126	1
LIPA	0.0175474	0.117931	0.587	0.498	1
TCTA	0.0175503	0.105565	0.241	0.186	1
OARD1	0.0176751	0.166852	0.348	0.284	1
YKT6	0.0176897	0.0755032	0.247	0.19	1
FBXO42	0.0177376	0.0829059	0.663	0.591	1
ZNF12	0.0177807	0.102647	0.153	0.113	1
DTX3L	0.01779	0.176919	0.376	0.311	1
NPAT	0.0178244	0.140747	0.225	0.176	1
THEMIS2	0.0178331	-0.15044	0.855	0.815	1
DIP2A	0.0178714	0.155108	0.497	0.432	1
AC002558.3	0.0178751	0.13869	0.108	0.077	1
MFSD14A	0.0178916	0.0853288	0.462	0.386	1
NT5DC1	0.0178971	0.171942	0.275	0.223	1
FPR1	0.0179254	-0.249219	0.542	0.54	1
COPG2	0.017969	0.060155	0.265	0.213	1
ZNF169	0.0179994	0.108752	0.279	0.226	1
ARHGAP24	0.0180229	0.122952	0.517	0.461	1
SSR1	0.0181079	-0.215189	0.509	0.509	1
UBE4B	0.0182187	0.0691377	0.543	0.449	1
SREBF2	0.0182368	-0.323738	0.437	0.447	1
SPN	0.0182378	-0.178907	0.858	0.824	1
PDCD5	0.0182407	-0.189832	0.642	0.64	1
TAZ	0.0182494	0.0481735	0.279	0.22	1
COIL	0.018262	0.0328987	0.213	0.163	1
GSTK1	0.0184096	-0.149126	0.846	0.814	1
CALM1	0.0185429	-0.0908788	0.988	0.981	1
EIF4B	0.0185595	0.056154	0.863	0.82	1
BROX	0.0186694	0.124223	0.455	0.384	1
BIRC2	0.0186738	0.0365205	0.523	0.426	1
POLR3B	0.0187564	0.19011	0.164	0.126	1
NUMA1	0.0187725	0.104368	0.419	0.339	1
STAT2	0.0187856	0.0834796	0.587	0.497	1
KLHL18	0.0187963	0.0987388	0.632	0.548	1
NOXA1	0.0188003	0.153131	0.157	0.119	1
TPM1	0.018831	0.0202395	0.228	0.176	1
ALDH3A2	0.0188481	0.0901207	0.238	0.188	1
HCFC2	0.0188617	0.0793351	0.254	0.201	1
MGAT5	0.0188875	0.156344	0.512	0.456	1
MTERF1	0.018938	0.100804	0.137	0.101	1
SLC9A6	0.0189584	0.206386	0.219	0.174	1
PRDM4	0.0189876	0.0942349	0.217	0.169	1
TAF1D	0.0190099	0.0735166	0.599	0.515	1
UQCRC2	0.0190132	-0.17069	0.686	0.656	1
EIF4E2	0.0190271	-0.176853	0.726	0.703	1
AP4M1	0.0190374	0.251555	0.137	0.103	1
AOAH	0.019066	0.0857488	0.971	0.953	1
GPI	0.0190873	0.0735158	0.61	0.527	1
EXOSC8	0.0191956	0.078512	0.271	0.214	1
CCAR1	0.0192106	0.0885975	0.579	0.49	1
DHDDS	0.0192131	0.109964	0.232	0.183	1
INTS4	0.0192146	0.0751789	0.298	0.24	1
AL096870.8	0.0192911	0.129753	0.199	0.153	1
CYB5R4	0.0193085	0.116286	0.745	0.663	1
HNRNPD	0.0193422	0.117146	0.837	0.805	1
CTSA	0.0194427	-0.268879	0.496	0.487	1
PEX3	0.0195221	0.241318	0.148	0.113	1
AL023653.1	0.0195307	0.296073	0.104	0.075	1
STARD7	0.0195341	0.0751146	0.46	0.377	1
TMEM144	0.0195553	0.23034	0.126	0.095	1
EPG5	0.0195685	0.0938602	0.347	0.286	1
CIAO2B	0.019598	-0.117312	0.759	0.714	1
ATOX1	0.0196757	-0.192575	0.675	0.649	1
ACAT1	0.0197799	0.110259	0.252	0.197	1
ELP4	0.0197918	0.235472	0.526	0.471	1
RAP1GDS1	0.0197928	0.131068	0.683	0.624	1
GIMAP8	0.0198146	0.0438523	0.515	0.43	1
NUDT16	0.0198552	0.17267	0.699	0.633	1
CRIP1	0.0198609	0.129772	0.94	0.9	1
NCF2	0.0198933	-0.0962569	0.906	0.9	1
LSM14A	0.019905	0.10116	0.761	0.703	1
INTS12	0.0199285	0.170906	0.199	0.155	1
IFI6	0.0199901	0.0150341	0.472	0.399	1
GIMAP1	0.0200221	-0.229225	0.693	0.67	1
ACO2	0.0200754	0.0595669	0.573	0.484	1
SETD5	0.0200893	0.149774	0.533	0.474	1
AC245407.2	0.0200933	-0.616396	0.13	0.154	1
FAM107B	0.0201285	0.112949	0.706	0.641	1
PTPRO	0.0201812	-0.492662	0.172	0.198	1
CCDC115	0.0202233	-0.271794	0.471	0.466	1
PTGS1	0.0202233	0.0787419	0.144	0.107	1
YRDC	0.0202233	0.0993696	0.163	0.123	1
CD93	0.0202482	-0.360987	0.34	0.355	1
PPP1R16B	0.0203199	-0.474767	0.215	0.243	1
SLC25A12	0.0203825	0.0275555	0.358	0.293	1
AC087190.1	0.0204279	0.240332	0.133	0.099	1
ZNF121	0.020506	0.0253689	0.193	0.148	1
HSPA13	0.0205899	0.193342	0.127	0.094	1
STARD7-AS1	0.0206022	0.243579	0.12	0.089	1
CEPT1	0.0206311	0.0835265	0.638	0.552	1
TMEM183A	0.0206476	0.0913685	0.377	0.305	1
KCTD10	0.0206633	0.111028	0.183	0.142	1
IGBP1	0.0206909	-0.204745	0.664	0.637	1
SERPINB6	0.0207608	-0.209233	0.623	0.599	1
SRPK2	0.0207924	0.154318	0.846	0.81	1
STK4	0.0208955	0.0664191	0.866	0.821	1
ULK4	0.020905	0.206626	0.333	0.285	1
GTF3C6	0.0209223	-0.231805	0.588	0.568	1
HDDC3	0.0209743	0.121745	0.22	0.173	1
KLHDC2	0.0209875	0.135669	0.277	0.221	1
KIAA0586	0.0210017	0.165151	0.24	0.192	1
MKKS	0.0210156	0.168249	0.121	0.089	1
ATP5PB	0.0211125	-0.161201	0.812	0.766	1
UBR2	0.0211371	0.068094	0.778	0.723	1
CWC15	0.021193	-0.197121	0.579	0.554	1
LPAR6	0.0212317	0.0367736	0.503	0.417	1
PEX14	0.0212833	0.0518082	0.339	0.282	1
PPP2R1A	0.0213381	0.0971589	0.515	0.433	1
MIGA1	0.0213976	0.141632	0.356	0.294	1
SMARCE1	0.0214158	0.0698065	0.531	0.436	1
FYTTD1	0.0214257	0.0859552	0.407	0.329	1
ATAD3B	0.0215153	0.024904	0.137	0.101	1
MGAT2	0.0215299	0.118882	0.205	0.157	1
MFNG	0.0215774	0.0778031	0.454	0.372	1
FBXW5	0.0216511	-0.247376	0.475	0.471	1
GPR107	0.0216637	0.0340386	0.427	0.345	1
SHKBP1	0.0216997	-0.179942	0.658	0.623	1
INTS10	0.0217013	0.0399921	0.368	0.292	1
EVL	0.021714	-0.174002	0.723	0.72	1
ODF2	0.0217268	-0.0277292	0.264	0.206	1
PPM1N	0.0217609	-0.631757	0.365	0.377	1
NHEJ1	0.0217736	0.164063	0.225	0.178	1
COG7	0.0218513	0.133446	0.208	0.164	1
PML	0.0218589	0.121117	0.321	0.258	1
H2AFJ	0.0218751	0.0741903	0.596	0.496	1
RNF166	0.0218778	0.141296	0.542	0.466	1
TMED4	0.0219542	0.11932	0.362	0.29	1
FASTKD2	0.0219699	0.0884189	0.23	0.18	1
ZBTB2	0.0219905	0.195085	0.229	0.181	1
NUP50	0.0220277	0.0682229	0.418	0.345	1
AP3D1	0.0220408	0.0698314	0.422	0.344	1
CPSF4	0.0220683	0.183801	0.114	0.083	1
GDAP1	0.0220802	0.189004	0.176	0.139	1
TRMT10C	0.0220809	0.120157	0.246	0.195	1
IARS2	0.0221125	0.115053	0.396	0.326	1
METTL3	0.0221398	-0.0668449	0.173	0.131	1
XRCC4	0.022188	0.123142	0.583	0.518	1
CNIH4	0.0222372	0.161736	0.75	0.682	1
CASC4	0.0222434	0.0931636	0.525	0.451	1
FOXRED1	0.0223269	0.155158	0.178	0.137	1
RASGRP2	0.022349	-0.154621	0.73	0.696	1
ALKBH8	0.0223658	0.181047	0.123	0.092	1
C2orf49	0.0224046	0.0821372	0.215	0.167	1
CCDC88C	0.0224198	0.101487	0.846	0.783	1
POLR2J	0.0226435	-0.165448	0.672	0.637	1
ZNF736	0.0227404	0.0808605	0.227	0.18	1
CLN5	0.0227856	0.0987514	0.302	0.241	1
BOP1	0.0228699	0.131753	0.165	0.125	1
SRSF10	0.0230322	0.0982524	0.678	0.585	1
CCDC146	0.0230942	0.292103	0.151	0.118	1
LRMDA	0.0230999	0.147963	0.859	0.857	1
VENTX	0.0231493	-0.119527	0.114	0.082	1
SLC2A4RG	0.0231659	0.18389	0.156	0.119	1
DPYSL2	0.0232061	-0.209414	0.565	0.553	1
RASL11A	0.0232577	0.116405	0.111	0.081	1
MYCBP	0.0233395	-0.348475	0.313	0.33	1
CR1	0.0234158	0.118831	0.345	0.288	1
SRP68	0.0234594	0.120377	0.241	0.19	1
LILRA6	0.0234964	-0.471389	0.306	0.318	1
CYP20A1	0.0236226	0.0744812	0.548	0.473	1
KATNB1	0.0236974	0.0805859	0.113	0.082	1
MRPL20	0.0236977	-0.144693	0.705	0.68	1
ARHGAP22	0.0237261	-0.622734	0.088	0.113	1
TAOK3	0.023732	0.0301662	0.98	0.975	1
NDUFS8	0.023824	-0.251215	0.462	0.464	1
SYNGR2	0.0238514	-0.178884	0.714	0.677	1
MTIF3	0.0238947	-0.261916	0.494	0.484	1
TARBP1	0.0239452	0.171135	0.137	0.104	1
TANK	0.0239462	0.129946	0.894	0.851	1
UBL4A	0.0240015	0.254529	0.123	0.092	1
SSBP4	0.024007	-0.165237	0.755	0.731	1
TBL1XR1	0.0240649	0.0885867	0.805	0.765	1
CHMP4B	0.0240902	0.0731307	0.703	0.627	1
MMS19	0.0241418	0.0101094	0.266	0.21	1
SURF6	0.0241514	-0.0427284	0.156	0.118	1
NEMF	0.0241611	0.0522881	0.69	0.625	1
MPHOSPH9	0.02417	0.0356724	0.263	0.21	1
LTO1	0.0241845	0.0804026	0.154	0.116	1
RPLP1	0.0241956	-0.0254613	1	1	1
MPC2	0.0243953	0.0950458	0.456	0.375	1
MARK3	0.0244127	0.0733196	0.807	0.745	1
GASK1B	0.0244153	0.101358	0.272	0.221	1
SCYL2	0.024585	0.122873	0.407	0.338	1
TMED9	0.0246539	-0.251056	0.543	0.522	1
NHP2	0.0246966	-0.258808	0.41	0.413	1
ATF4	0.0247098	0.123411	0.647	0.57	1
DPY19L1	0.0247354	0.0150087	0.179	0.14	1
TRAPPC6B	0.0247584	0.0193809	0.249	0.194	1
SRSF8	0.0248048	0.232332	0.111	0.082	1
ZNHIT3	0.0248246	-0.257313	0.383	0.387	1
MAP2K7	0.0248439	-0.0130604	0.235	0.181	1
TRAPPC8	0.0248666	0.0818363	0.57	0.493	1
MOB2	0.0248723	0.0750866	0.393	0.314	1
YJU2	0.0250962	0.106948	0.246	0.192	1
IL4R	0.0251696	0.0600472	0.218	0.17	1
MARCH2	0.0251978	0.0757473	0.599	0.502	1
MRAS	0.0252324	2.83671e-05	0.329	0.267	1
PHLPP2	0.025246	0.207551	0.199	0.158	1
TADA2B	0.0252501	0.113178	0.136	0.101	1
MTLN	0.0252851	0.115053	0.32	0.262	1
C5orf22	0.0252885	0.135328	0.13	0.097	1
ZUP1	0.0252931	-0.0772303	0.154	0.115	1
MFSD8	0.0253105	0.0730839	0.229	0.18	1
PIGN	0.0253225	0.220801	0.311	0.268	1
VCPIP1	0.0253424	0.102681	0.351	0.288	1
BZW1	0.025435	0.0690809	0.739	0.66	1
OPRL1	0.0254452	0.127584	0.163	0.125	1
ARMC8	0.0254734	0.09112	0.548	0.466	1
ANKRD39	0.025512	0.0455512	0.128	0.095	1
CNPY4	0.0256178	0.233349	0.127	0.095	1
EMC2	0.0256615	0.115316	0.286	0.232	1
HOTAIRM1	0.0257337	0.094815	0.614	0.534	1
ENOPH1	0.0257511	0.172287	0.228	0.18	1
PAPOLA	0.0257601	0.0902495	0.801	0.728	1
TSTD1	0.0258336	0.0737133	0.383	0.313	1
RFXANK	0.0258492	-0.371562	0.295	0.31	1
AC068587.4	0.0258503	0.344464	0.13	0.1	1
EI24	0.0258569	-0.456771	0.155	0.178	1
RBM27	0.0258612	0.017974	0.623	0.532	1
HENMT1	0.0259433	0.111988	0.13	0.096	1
NR2C2	0.0260016	0.0815823	0.448	0.375	1
HPS4	0.0260438	0.043765	0.142	0.107	1
YY1	0.0260513	0.0514991	0.731	0.649	1
LCLAT1	0.0260871	0.17744	0.227	0.186	1
SF3A2	0.0261123	0.00062648	0.293	0.228	1
SPATA5L1	0.0261167	0.207969	0.178	0.138	1
KIAA0319L	0.0261482	0.0566488	0.449	0.379	1
GLCCI1	0.026224	0.454199	0.105	0.078	1
ITM2B	0.0262404	-0.0298881	0.996	0.991	1
CMTM3	0.0263409	0.0216124	0.402	0.326	1
EIF4H	0.0263575	0.115642	0.703	0.613	1
HNRNPDL	0.0264055	0.0882035	0.89	0.851	1
FBXL3	0.0264412	0.0838427	0.456	0.383	1
B4GALT5	0.0264728	0.0768766	0.658	0.594	1
RABGAP1	0.0265124	0.132524	0.623	0.562	1
ARF1	0.0265224	-0.107099	0.901	0.885	1
COPS6	0.0266084	-0.247133	0.511	0.487	1
RAD52	0.0266358	0.0157601	0.119	0.087	1
NIBAN1	0.0266445	-0.400899	0.225	0.253	1
FDX1	0.0266485	0.130753	0.541	0.456	1
NCKAP5L	0.0267275	0.113365	0.349	0.294	1
KDM5C	0.0267689	-0.0550323	0.3	0.238	1
MCM5	0.0268338	0.0149768	0.24	0.187	1
PRKCI	0.0268716	0.0528692	0.199	0.155	1
ARAF	0.0268901	0.0139524	0.3	0.236	1
AKT1	0.0269084	0.0951896	0.418	0.339	1
LMAN2	0.0269475	-0.158505	0.713	0.67	1
SCAF1	0.0269677	0.0182762	0.187	0.144	1
PIH1D1	0.0269881	-0.209937	0.434	0.437	1
QPRT	0.0269951	0.0860078	0.221	0.174	1
NIPA2	0.0269984	0.0221474	0.412	0.333	1
LRRC8D	0.0270322	0.156057	0.6	0.555	1
C11orf21	0.0271154	0.0596709	0.525	0.435	1
GALK2	0.0271306	0.0825434	0.348	0.288	1
SLC25A39	0.0271319	-0.38466	0.224	0.243	1
SPATA1	0.0271502	0.123701	0.212	0.168	1
TRAPPC12	0.0272025	0.11569	0.511	0.427	1
ZNF700	0.0272779	0.0511118	0.327	0.26	1
ZNF250	0.0273077	0.195658	0.103	0.075	1
AL445524.1	0.0273538	0.20795	0.139	0.107	1
DNAJC15	0.0273569	-0.187816	0.661	0.637	1
UBL7-AS1	0.0273985	0.129415	0.11	0.081	1
SIPA1	0.0274164	0.0364807	0.479	0.397	1
NEK9	0.0274405	0.0472778	0.299	0.242	1
KIAA1328	0.0275072	0.136037	0.444	0.383	1
USP39	0.0275438	0.11702	0.263	0.211	1
GNLY	0.0275718	0.0936301	0.111	0.081	1
SMARCAD1	0.0276392	0.101479	0.244	0.196	1
AC012291.3	0.0276711	0.205858	0.12	0.09	1
VPS50	0.0277419	0.150884	0.386	0.327	1
MVB12B	0.0277852	0.170887	0.108	0.08	1
RNF8	0.0278091	0.0469224	0.149	0.113	1
PCBD1	0.0280534	-0.396449	0.239	0.259	1
MFSD11	0.0282085	0.150305	0.341	0.282	1
POLM	0.0282615	0.0234727	0.193	0.149	1
EVA1C	0.0283021	0.24916	0.12	0.091	1
NLN	0.0283076	-0.0209166	0.444	0.365	1
TMEM173	0.0283858	-0.43395	0.243	0.264	1
BLOC1S5	0.0285125	0.03732	0.189	0.147	1
IPCEF1	0.0285291	0.197488	0.364	0.313	1
CHCHD7	0.0285593	0.0687661	0.291	0.236	1
NUTM2B-AS1	0.0285768	0.135517	0.59	0.516	1
MRPL3	0.0286607	0.102751	0.39	0.328	1
ZFAND4	0.0287103	0.0466446	0.172	0.133	1
AC079209.1	0.0287619	-0.755203	0.114	0.135	1
NECAB3	0.028816	0.0728889	0.117	0.086	1
C12orf43	0.0289355	0.228809	0.128	0.096	1
TMEM35B	0.029019	-0.355445	0.297	0.311	1
TP53RK	0.0290203	-0.526291	0.114	0.138	1
AGO1	0.029032	0.0611261	0.435	0.36	1
BLOC1S6	0.0290739	0.102399	0.463	0.387	1
RRP8	0.0291458	0.074724	0.188	0.145	1
RPIA	0.0291841	0.0656571	0.313	0.253	1
GCN1	0.0292335	0.151096	0.187	0.147	1
RAB5A	0.0292496	0.0961274	0.525	0.443	1
ATPAF2	0.0293701	0.0129732	0.234	0.183	1
HAUS1	0.0293769	0.0805765	0.252	0.199	1
G6PD	0.0293839	-0.308455	0.424	0.427	1
C20orf194	0.0294443	0.108767	0.507	0.439	1
FAM20C	0.029477	0.139277	0.138	0.106	1
LRIG2	0.0295049	0.0805261	0.269	0.217	1
MRPL38	0.0295859	-0.368325	0.273	0.287	1
DGKA	0.0296089	0.360512	0.101	0.075	1
DRAM1	0.0297274	-0.416483	0.388	0.387	1
PREPL	0.0297404	0.189505	0.196	0.155	1
AQR	0.0298133	0.095342	0.478	0.408	1
TMTC3	0.0300022	0.113578	0.1	0.073	1
PCNP	0.030003	0.0779463	0.606	0.52	1
GOLIM4	0.0301098	0.130872	0.245	0.199	1
MRPS18C	0.0301323	-0.261161	0.472	0.463	1
SHQ1	0.0301773	0.130369	0.201	0.162	1
DOK3	0.0302123	-0.290947	0.454	0.449	1
MS4A14	0.0302143	-0.0222311	0.235	0.185	1
PDHB	0.0302629	0.0201517	0.392	0.319	1
HACE1	0.0303289	0.176364	0.145	0.113	1
CALU	0.0303349	0.0652044	0.369	0.307	1
LINC01003	0.030416	0.0995359	0.224	0.176	1
AMN1	0.0304392	0.396211	0.114	0.087	1
EIF4EBP2	0.0304616	0.0498586	0.565	0.482	1
TMEM223	0.0304677	0.0260667	0.189	0.148	1
SFMBT2	0.0304792	0.101509	0.707	0.668	1
TBC1D4	0.0306057	0.327244	0.145	0.116	1
RNF170	0.0306742	0.178471	0.186	0.148	1
FAM214B	0.0306903	0.12368	0.434	0.364	1
MRPS34	0.0307097	-0.17706	0.56	0.554	1
LYPLA1	0.0307184	-0.138088	0.665	0.651	1
AL161725.1	0.0307246	0.0717054	0.123	0.092	1
FUBP3	0.0308255	0.0336726	0.297	0.239	1
CYB5R3	0.0308386	0.00661234	0.494	0.403	1
PHPT1	0.0308857	-0.181586	0.639	0.619	1
TMPO	0.0309583	0.0766308	0.883	0.833	1
AC004687.1	0.030975	0.124766	0.727	0.659	1
EIF4G1	0.0310207	0.0494469	0.503	0.416	1
GTF2E2	0.0310212	0.115358	0.443	0.376	1
KATNA1	0.0311573	0.067672	0.301	0.239	1
STAT5B	0.0311592	0.184885	0.516	0.454	1
MZT1	0.0311667	0.0914046	0.35	0.286	1
PUM1	0.0312491	0.0583923	0.825	0.76	1
MAP2K2	0.0312555	-0.117088	0.755	0.704	1
MSH5	0.0312773	0.0178241	0.151	0.115	1
DCUN1D2	0.0312949	0.102642	0.18	0.142	1
RARA-AS1	0.0313228	-0.0141821	0.249	0.197	1
CSNK1E	0.0313274	0.0811464	0.107	0.078	1
BBC3	0.0313701	-0.00174393	0.294	0.239	1
TMOD2	0.0313878	0.108736	0.232	0.188	1
KAT8	0.0314786	0.0702506	0.319	0.259	1
TXNDC12	0.0315204	-0.247823	0.486	0.475	1
N4BP2	0.0316144	0.0890684	0.236	0.19	1
ORMDL1	0.0316853	0.0995266	0.639	0.566	1
NENF	0.0317023	0.0373553	0.365	0.301	1
DDX51	0.0317412	0.0173827	0.106	0.077	1
ITPKB	0.0317615	0.138236	0.514	0.454	1
PPIH	0.0317964	-0.0332765	0.277	0.218	1
PIGL	0.0318073	0.121953	0.214	0.174	1
SPPL2A	0.0318197	0.0789164	0.666	0.592	1
NDUFB5	0.031824	-0.14071	0.744	0.719	1
WASHC5	0.0319498	0.0650864	0.359	0.293	1
PPP4R1	0.0320236	0.0741466	0.403	0.333	1
DELE1	0.0320892	-0.00296372	0.449	0.365	1
DTNB	0.0321741	0.201209	0.12	0.092	1
SMIM20	0.0322191	-0.436737	0.21	0.229	1
APBB1IP	0.0322833	0.0847969	0.947	0.937	1
LRRC8C	0.0322942	-0.303012	0.351	0.37	1
PAXBP1-AS1	0.0323087	0.148263	0.131	0.1	1
PHC1	0.032364	0.133112	0.107	0.079	1
SDHC	0.0323916	-0.280959	0.514	0.493	1
MUS81	0.0323934	0.0585876	0.151	0.114	1
DNAJC5	0.0323968	0.0575547	0.651	0.599	1
ZNF580	0.0324186	0.0231748	0.312	0.252	1
RCC2	0.0325345	0.0214695	0.452	0.378	1
SLC36A4	0.032549	0.158414	0.365	0.309	1
ATRN	0.0326369	0.0399872	0.435	0.359	1
ABCB7	0.0326753	0.113633	0.411	0.343	1
SHARPIN	0.0327917	-0.245895	0.339	0.354	1
TMEM209	0.0329347	0.0398282	0.183	0.143	1
LCP2	0.032942	0.15913	0.855	0.813	1
SLC7A6OS	0.0329695	-0.0107191	0.285	0.227	1
RNF141	0.0329935	-0.310115	0.475	0.463	1
SLC29A1	0.033012	0.0791704	0.158	0.12	1
HEXIM1	0.0331229	0.0891452	0.3	0.245	1
RUFY3	0.0331373	0.0484144	0.559	0.483	1
TIAL1	0.0332857	0.0531044	0.506	0.426	1
NUDC	0.033427	-0.249271	0.528	0.499	1
TFDP1	0.0334605	0.0479677	0.262	0.213	1
ORC4	0.0335684	0.042073	0.34	0.278	1
ZNF251	0.0336564	0.164131	0.142	0.11	1
TIMM13	0.0336616	-0.226954	0.511	0.503	1
GAPVD1	0.0337918	0.041317	0.593	0.515	1
TTC4	0.0338004	0.0961516	0.163	0.126	1
CREB3L2	0.0338927	0.0930149	0.176	0.139	1
AL390728.6	0.0339406	0.0229543	0.134	0.101	1
DNAJB12	0.0341174	0.119236	0.493	0.409	1
COA4	0.0341248	-0.354593	0.372	0.37	1
METTL9	0.034222	-0.293788	0.473	0.464	1
NKG7	0.0342581	-0.734812	0.3	0.312	1
TRAF6	0.0342871	0.00726674	0.267	0.215	1
TMED7	0.0343455	0.0333405	0.376	0.3	1
JAK3	0.034412	-0.373978	0.34	0.348	1
RAB29	0.0344346	-0.0126393	0.377	0.31	1
SEMA6A-AS1	0.0344695	0.472537	0.101	0.076	1
INTS2	0.0345153	0.256727	0.123	0.094	1
UPF3B	0.0345572	0.0362625	0.244	0.193	1
LMO4	0.0345685	-0.291179	0.497	0.484	1
DHX37	0.034576	0.176505	0.119	0.089	1
MAST2	0.0345891	0.138483	0.32	0.266	1
HSP90AB1	0.0346159	-0.152748	0.872	0.854	1
DUSP23	0.0346829	-0.40251	0.322	0.327	1
PRKAG1	0.0348049	0.0498515	0.382	0.314	1
KRCC1	0.0348311	0.0145073	0.331	0.271	1
EMC1	0.0348556	0.127927	0.106	0.078	1
TPRN	0.0349946	0.233134	0.123	0.093	1
TXNL1	0.0350528	0.0313473	0.638	0.544	1
CAB39	0.0350645	0.0973815	0.823	0.784	1
ZNF783	0.0350968	0.178044	0.104	0.076	1
MAN1C1	0.0351449	0.0708169	0.249	0.204	1
NIPSNAP3A	0.0351685	0.103713	0.41	0.345	1
LHPP	0.0352236	-0.459083	0.21	0.229	1
ARHGEF10L	0.0352807	-0.356017	0.235	0.258	1
PHB2	0.0354937	-0.156991	0.648	0.645	1
C5orf15	0.0355644	0.105459	0.28	0.229	1
ZNF341	0.0355821	0.278514	0.108	0.081	1
PIGX	0.035619	0.0511955	0.634	0.547	1
ZNF621	0.0356486	0.0715068	0.105	0.077	1
CEP83	0.0356962	0.0510775	0.204	0.162	1
COX15	0.035709	-0.0281238	0.23	0.179	1
PNP	0.0357692	-0.347697	0.297	0.308	1
SNX2	0.0357824	0.0635779	0.894	0.837	1
TNFRSF14	0.035787	-0.204597	0.677	0.636	1
MKRN1	0.0359592	0.0846142	0.692	0.61	1
EXOSC1	0.0360158	-0.256215	0.412	0.41	1
UBE2J2	0.0360158	0.018498	0.458	0.364	1
TM9SF1	0.0360342	0.18493	0.171	0.136	1
RPL7L1	0.0360687	-0.365755	0.421	0.407	1
GPATCH4	0.0361667	0.0761467	0.164	0.127	1
COG3	0.0362421	0.0697769	0.273	0.223	1
PRDX4	0.0362629	-0.306489	0.435	0.425	1
HCFC1R1	0.0363432	0.128314	0.16	0.125	1
RANBP1	0.0363953	0.0868084	0.578	0.472	1
LILRB1	0.036422	0.0892217	0.844	0.793	1
SDAD1	0.0364294	0.03254	0.349	0.28	1
TMEM62	0.0364347	0.0367071	0.222	0.177	1
BRD7	0.0364629	0.0900389	0.575	0.49	1
SMCR8	0.0364838	-0.00202736	0.191	0.149	1
EVI5L	0.0365997	0.0273315	0.13	0.098	1
HNRNPR	0.036645	0.0902822	0.778	0.7	1
IRAK1	0.0367292	0.028657	0.328	0.265	1
MCPH1	0.0367523	0.10853	0.382	0.322	1
VDAC3	0.0368781	-0.208064	0.527	0.507	1
AK6	0.0370155	-0.510637	0.174	0.193	1
ZFP14	0.0370706	0.154619	0.161	0.126	1
TSR1	0.0371485	0.107658	0.137	0.105	1
BDP1	0.0371772	0.10892	0.528	0.46	1
STX8	0.0372064	0.0997255	0.725	0.678	1
FAM122B	0.0372588	-0.0604605	0.168	0.129	1
CARD9	0.0373917	0.100284	0.365	0.296	1
CLK4	0.037419	0.0659739	0.282	0.226	1
ATP6V1F	0.037421	-0.131182	0.799	0.754	1
DNAJC13	0.0375415	0.0962678	0.553	0.476	1
KPNB1	0.0375608	-0.191147	0.722	0.714	1
HAUS8	0.0376408	0.0931532	0.23	0.185	1
CSE1L	0.0377344	0.0466134	0.362	0.299	1
MRPL30	0.0377763	0.144039	0.121	0.092	1
G0S2	0.0378727	0.27207	0.18	0.147	1
LANCL2	0.0379614	0.116644	0.199	0.161	1
MAP2K5	0.0379998	0.139779	0.519	0.473	1
NAB1	0.038077	0.0982968	0.206	0.165	1
LMO2	0.0381326	-0.114183	0.885	0.822	1
ITFG2	0.0382067	0.0862304	0.272	0.223	1
RNPS1	0.038218	0.0612305	0.579	0.483	1
ARL2BP	0.0383216	-0.313053	0.306	0.317	1
SUPT16H	0.0383479	0.0724819	0.47	0.391	1
AC090517.5	0.0384404	0.00257995	0.1	0.074	1
ASXL2	0.0384513	0.0758046	0.634	0.563	1
C16orf91	0.0385117	-0.499335	0.117	0.138	1
CMKLR1	0.0385209	-0.453263	0.118	0.143	1
RAB9A	0.038584	0.101002	0.274	0.223	1
SLC10A7	0.038633	0.168691	0.356	0.302	1
LINC01410	0.0386525	0.10385	0.172	0.135	1
SEL1L	0.0387061	0.0799052	0.522	0.435	1
HVCN1	0.0387806	-0.236136	0.484	0.487	1
RBBP7	0.0388402	0.0670398	0.489	0.406	1
VRK1	0.0388905	0.126962	0.234	0.192	1
LINC00482	0.0389603	-0.709037	0.146	0.166	1
UFSP2	0.0389712	0.131387	0.173	0.136	1
TESK2	0.0390842	0.159603	0.238	0.198	1
MSH2	0.0391634	-0.142044	0.105	0.077	1
TRIM8	0.0393264	0.0598295	0.729	0.623	1
TIMM10B	0.0393349	-0.0664999	0.213	0.166	1
CPSF1	0.0394038	0.10027	0.159	0.124	1
DKC1	0.0394199	0.0374514	0.254	0.203	1
ANGEL1	0.0395084	0.00956847	0.15	0.115	1
SMAD2	0.0395126	0.0928648	0.748	0.693	1
CCPG1	0.0396573	0.0721989	0.719	0.65	1
KLHL12	0.0396618	0.0801459	0.167	0.131	1
GPR155	0.0397466	0.087608	0.449	0.391	1
STX6	0.039765	0.0398117	0.36	0.295	1
MCU	0.0398079	0.100623	0.493	0.441	1
KLHL22	0.0398468	0.169218	0.241	0.195	1
ARHGAP1	0.0399175	-0.258505	0.474	0.472	1
NAXE	0.0399693	0.0818649	0.248	0.198	1
ZNF865	0.0400388	0.307958	0.106	0.079	1
ATP6V1H	0.0401117	0.0183475	0.434	0.363	1
MTHFR	0.0401746	0.0641898	0.31	0.253	1
ATP6AP1	0.0401854	-0.224562	0.502	0.494	1
SMURF2	0.0404936	0.0637122	0.378	0.323	1
RARS	0.0406312	-0.320435	0.382	0.38	1
ZNF565	0.0406881	0.0571519	0.169	0.132	1
C2orf68	0.0407872	0.0584593	0.224	0.176	1
METTL15	0.0408032	0.116714	0.42	0.363	1
ITGAE	0.0408497	-0.344792	0.235	0.255	1
BTBD2	0.0408613	0.0402857	0.184	0.143	1
GATC	0.0408628	0.104225	0.185	0.144	1
C2orf74	0.0408977	0.115989	0.212	0.169	1
NAAA	0.0409494	0.0733186	0.945	0.922	1
MBD4	0.0410249	0.0319387	0.333	0.271	1
PPM1G	0.0410433	0.0660079	0.687	0.595	1
RGS18	0.0412152	0.083369	0.754	0.663	1
MRVI1	0.0413918	0.27972	0.142	0.111	1
GTF2I	0.0413952	0.00610359	0.553	0.472	1
COQ4	0.0414669	-0.0653269	0.204	0.159	1
PTMA	0.0415322	0.0565948	1	1	1
MAPK9	0.041542	0.167321	0.252	0.206	1
PHF2	0.0416347	0.0838467	0.248	0.202	1
PGD	0.0416453	0.102358	0.583	0.508	1
FGD6	0.0417896	0.181104	0.437	0.395	1
AC020915.2	0.0418547	0.0992655	0.12	0.091	1
STK11	0.0418589	-0.0160227	0.359	0.285	1
KRI1	0.0418853	-0.0148251	0.134	0.102	1
FNBP1	0.0419384	0.04581	0.911	0.881	1
RGL4	0.0419785	-0.596013	0.173	0.191	1
NECAP1	0.0420448	0.0646229	0.261	0.21	1
MLH3	0.0420496	-0.0455046	0.122	0.092	1
SPCS3	0.0422146	-0.168982	0.706	0.682	1
MALAT1	0.0422431	0.0586719	0.999	1	1
RTP4	0.0422953	-0.590827	0.119	0.139	1
MRPL13	0.0423339	-0.312578	0.459	0.449	1
BAZ1A	0.0423391	0.0943536	0.893	0.855	1
ZNF148	0.0423941	0.0863082	0.816	0.759	1
TPRKB	0.0424334	0.0798643	0.37	0.305	1
ADGRE2	0.0424715	-0.137367	0.905	0.89	1
MRTO4	0.0425025	0.036325	0.164	0.128	1
MAPKBP1	0.0425481	0.0890342	0.152	0.12	1
POLB	0.042565	0.0495647	0.289	0.235	1
MAML2	0.0426658	0.184854	0.599	0.551	1
E2F3	0.0427347	0.107634	0.441	0.386	1
NDUFA8	0.0428322	-0.363327	0.331	0.329	1
SRPK1	0.042894	0.143173	0.312	0.265	1
RIOX2	0.0429223	0.116195	0.134	0.103	1
CCDC130	0.0429628	0.0167555	0.269	0.216	1
BTN3A2	0.0430581	-0.37857	0.421	0.41	1
NT5C2	0.0430816	0.0676708	0.858	0.834	1
C2orf76	0.0430936	0.0998472	0.131	0.101	1
GM2A	0.043316	0.0148004	0.14	0.107	1
COA6-AS1	0.0434716	0.292754	0.119	0.092	1
KRT10	0.0436461	-0.148865	0.562	0.551	1
RUNX2	0.0437098	0.0764682	0.118	0.09	1
CTSB	0.0437686	-0.117207	0.834	0.827	1
XPO6	0.0438206	0.121324	0.664	0.601	1
WDPCP	0.0440465	0.176064	0.457	0.411	1
GRB10	0.0440831	0.364213	0.129	0.104	1
TBC1D10A	0.0442219	-0.358767	0.354	0.357	1
LINC01278	0.0442431	0.151129	0.239	0.2	1
MANF	0.0445321	-0.336582	0.246	0.264	1
PSME3	0.0445761	0.0699387	0.294	0.238	1
CNOT1	0.0446716	0.0395749	0.642	0.552	1
PSENEN	0.0447556	-0.262112	0.398	0.397	1
MRPS14	0.0450335	-0.332571	0.239	0.253	1
AC079630.1	0.0450371	0.0621877	0.113	0.085	1
GABBR1	0.0450931	-0.294072	0.368	0.374	1
SLC27A4	0.045155	-0.342198	0.255	0.27	1
AC023424.3	0.0452369	0.0785178	0.344	0.289	1
WBP4	0.0452664	0.075057	0.348	0.288	1
NUP50-DT	0.0452684	-0.00963721	0.432	0.357	1
BECN1	0.0452806	-0.0168543	0.427	0.342	1
MPV17	0.0453198	0.0803934	0.23	0.182	1
DNMT3A	0.0453414	0.0970346	0.271	0.227	1
HNRNPUL2	0.0454463	0.0606286	0.426	0.355	1
RNF41	0.045543	0.0100856	0.241	0.19	1
KCTD18	0.0456198	0.0452965	0.168	0.131	1
CCDC125	0.0456636	0.0582689	0.165	0.13	1
PSMA3	0.045708	-0.238805	0.55	0.534	1
FLNB	0.0458073	-0.471815	0.162	0.184	1
TRADD	0.0458386	-0.262969	0.41	0.409	1
NPLOC4	0.0459264	0.0208026	0.435	0.363	1
RBMX	0.0459507	0.102579	0.69	0.613	1
LILRB2	0.0460017	0.0619667	0.953	0.924	1
CRTC2	0.0460435	0.000913331	0.198	0.155	1
BATF	0.0462358	-0.56058	0.084	0.104	1
ANXA4	0.0462419	0.0353198	0.727	0.648	1
LIN52	0.0462459	0.11434	0.235	0.192	1
ZNF524	0.0463139	-0.299204	0.391	0.389	1
ORMDL2	0.0465849	-0.27902	0.367	0.37	1
SLCO3A1	0.046622	0.0988305	0.901	0.879	1
HNRNPUL1	0.0466633	0.0327847	0.574	0.483	1
EXOC6	0.0466679	0.0876509	0.522	0.456	1
TIA1	0.0468346	0.0725632	0.252	0.204	1
USF3	0.0468461	0.0951847	0.37	0.319	1
FAM217B	0.0470783	-0.0144032	0.148	0.115	1
CHST12	0.0471077	0.0433492	0.1	0.075	1
ZNF713	0.0472048	0.218692	0.132	0.103	1
DDX55	0.0472806	0.0548727	0.172	0.136	1
ZNF562	0.047316	0.0847481	0.219	0.177	1
LNX2	0.0473861	0.19808	0.14	0.111	1
CEACAM4	0.0475133	0.0765761	0.184	0.145	1
CKB	0.0477278	0.0900553	0.523	0.461	1
BET1	0.0477511	-0.543713	0.158	0.177	1
AFDN	0.0478635	0.0781666	0.142	0.113	1
CCDC69	0.0479052	0.0453248	0.652	0.569	1
ANKAR	0.0480169	0.122065	0.203	0.167	1
PPP2R5A	0.0481585	0.0825888	0.792	0.743	1
UBE2V2	0.0481946	0.0924738	0.476	0.4	1
TRERF1	0.0483062	0.0807976	0.312	0.265	1
SUGT1	0.0485283	-0.226337	0.466	0.458	1
PSMD14	0.048732	0.00517958	0.378	0.31	1
BRAT1	0.0490029	0.121951	0.29	0.24	1
PRRG4	0.0490244	0.0482095	0.1	0.075	1
MAPK7	0.0491843	0.029644	0.157	0.124	1
N4BP2L2	0.0492005	0.0737103	0.897	0.877	1
TPK1	0.0492212	0.209996	0.646	0.625	1
APOO	0.0492738	-0.0353834	0.123	0.094	1
TAMM41	0.0493112	0.0581333	0.23	0.187	1
URGCP	0.0494033	0.00877198	0.218	0.176	1
CHURC1	0.0495085	-0.129929	0.764	0.744	1
SIRT6	0.0495206	0.0229837	0.21	0.167	1
HTT	0.0496052	0.0402859	0.653	0.565	1
GPR108	0.0496673	-0.279453	0.332	0.339	1
PUS1	0.0496919	0.0159086	0.112	0.084	1
NFS1	0.0497091	-0.0262233	0.104	0.078	1
GANAB	0.0498541	0.0646929	0.312	0.254	1
SGPP1	0.0498723	0.178207	0.397	0.35	1
DDX18	0.0498818	0.0711041	0.646	0.567	1
PEX13	0.0499432	0.0163791	0.173	0.136	1
PITHD1	0.0500203	0.0730671	0.373	0.306	1
SSB	0.0500993	0.0722542	0.7	0.63	1
GTF2A2	0.0501684	-0.160094	0.632	0.597	1
DHX16	0.0502018	-0.082738	0.175	0.135	1
NLK	0.0502703	0.0857048	0.531	0.473	1
TMEM222	0.0502804	0.0333606	0.181	0.143	1
CALCOCO1	0.0503119	0.0388368	0.196	0.154	1
MINDY2	0.0504431	0.042782	0.309	0.257	1
NCOA5	0.05046	0.0283319	0.294	0.242	1
RHOQ	0.0504611	0.0998796	0.798	0.755	1
RFK	0.0504636	-0.018665	0.345	0.277	1
SIMC1	0.0505398	0.130243	0.242	0.203	1
FBN2	0.0506108	0.168743	0.271	0.234	1
CCDC107	0.0507292	-0.361209	0.258	0.268	1
TOR3A	0.0508201	-0.0176029	0.278	0.223	1
SETD1A	0.0508861	0.157678	0.111	0.085	1
SOGA1	0.0509307	0.00964465	0.202	0.163	1
CXorf38	0.050986	-0.00973861	0.423	0.353	1
SH2D3C	0.0510727	-0.0990572	0.824	0.818	1
RABEP2	0.0512935	0.0567321	0.232	0.188	1
GART	0.0512951	0.0236956	0.291	0.236	1
KPNA4	0.0514176	0.0792043	0.716	0.643	1
SUMO3	0.0514467	-0.199162	0.633	0.602	1
MUL1	0.0516091	-0.0304612	0.137	0.105	1
SH3BP2	0.0516216	0.00481774	0.878	0.819	1
MRPL22	0.0516732	-0.261903	0.345	0.345	1
PPP2R5D	0.0519076	0.121066	0.117	0.089	1
NUDT16L1	0.0519365	0.00305499	0.283	0.227	1
PSMG4	0.0520005	0.0276765	0.319	0.261	1
HCCS	0.0520243	0.0401636	0.281	0.227	1
SPIN1	0.0520387	0.174825	0.246	0.205	1
FLAD1	0.0521559	0.015328	0.168	0.131	1
SRSF4	0.0521688	0.0308591	0.761	0.676	1
KLF3	0.0521869	-0.165905	0.862	0.824	1
POC1B	0.0522796	0.0236001	0.246	0.203	1
NME4	0.0523138	0.182083	0.133	0.105	1
CSAD	0.0524851	0.0664303	0.272	0.22	1
SNAP47	0.0524957	0.046128	0.126	0.097	1
UTP23	0.0525948	0.0397282	0.289	0.235	1
TYMP	0.0526418	-0.0552757	0.987	0.983	1
CAPN10	0.0526662	0.0425968	0.128	0.098	1
CYB561D2	0.0527055	-0.291892	0.401	0.395	1
GLG1	0.0527721	0.053881	0.766	0.709	1
WDR77	0.0527835	0.0532237	0.118	0.09	1
DMXL2	0.0527903	0.0412372	0.906	0.888	1
DCAF7	0.0528283	-0.220276	0.583	0.565	1
C4orf3	0.0528958	-0.0956797	0.888	0.825	1
B9D2	0.0531632	0.0402982	0.108	0.082	1
CD79B	0.0531815	-0.124778	0.711	0.703	1
PRCC	0.0532182	0.137047	0.277	0.227	1
TNFRSF8	0.0532869	-0.270806	0.503	0.49	1
MAX	0.0533077	0.0895261	0.607	0.531	1
Z94721.1	0.0535344	0.040877	0.128	0.1	1
CAMK1	0.0536392	-0.130405	0.748	0.718	1
FAM98A	0.0536612	0.0957868	0.123	0.095	1
MCRIP1	0.0536618	-0.233685	0.56	0.527	1
C22orf34	0.0538259	0.116505	0.444	0.391	1
THAP1	0.0538444	0.125802	0.15	0.119	1
TTF2	0.0539135	-0.453512	0.17	0.189	1
C2CD3	0.0542301	0.0703155	0.215	0.174	1
CCDC149	0.0545796	0.418895	0.108	0.084	1
ETNK1	0.0546191	0.129597	0.665	0.622	1
DUT	0.0547765	-0.171406	0.528	0.517	1
ARHGAP25	0.0547804	0.160719	0.743	0.718	1
MAN1B1	0.0548633	-0.0098424	0.261	0.21	1
CHIC2	0.0548701	0.0926103	0.543	0.49	1
ATXN3	0.0548981	0.084333	0.605	0.528	1
POLE	0.0550241	-0.0156368	0.127	0.098	1
PACC1	0.0550473	0.163299	0.201	0.162	1
PARP1	0.0551073	0.0570616	0.508	0.434	1
POLI	0.0552314	0.22136	0.115	0.089	1
RHOT1	0.0552534	0.0514618	0.562	0.485	1
TRAPPC4	0.0552662	-0.258285	0.338	0.345	1
HPS5	0.0553508	0.079517	0.276	0.229	1
NUDCD1	0.055504	0.0974478	0.182	0.148	1
PNKD	0.0557018	0.0585907	0.478	0.397	1
NUP42	0.0557071	0.0697495	0.382	0.32	1
TMEM268	0.0557325	0.0813801	0.184	0.148	1
PIP5K1B	0.0558631	0.105763	0.263	0.225	1
SNX12	0.0558746	-0.676697	0.105	0.123	1
ABCD4	0.0558845	0.156118	0.114	0.087	1
SYS1	0.0558848	0.049529	0.264	0.215	1
UBE2E1	0.0559807	0.143365	0.735	0.706	1
BCL2L1	0.0560279	0.0306539	0.223	0.182	1
SLFN11	0.0560957	0.0581866	0.331	0.277	1
POLR2M	0.0561702	0.0280935	0.133	0.103	1
AK3	0.0561947	0.0457217	0.12	0.093	1
LINC01146	0.0562348	-0.391665	0.114	0.137	1
CTSC	0.0562501	-0.10142	0.917	0.877	1
VDR	0.0562597	0.137711	0.376	0.32	1
PXN	0.0566221	-0.543139	0.107	0.128	1
LPAR2	0.0567611	-0.0611082	0.168	0.132	1
PEX16	0.0568173	0.0184218	0.343	0.277	1
RNF20	0.0568175	0.0254848	0.303	0.249	1
DPF2	0.0568369	-0.345091	0.242	0.256	1
RPF2	0.0568379	0.00751708	0.218	0.175	1
ATXN7L3	0.0570323	0.0990359	0.195	0.156	1
TMEM241	0.0571062	0.0616582	0.139	0.111	1
LSM7	0.0571562	-0.163052	0.76	0.712	1
EXOC5	0.0572334	0.00991232	0.332	0.272	1
ASNSD1	0.0572457	0.10229	0.14	0.109	1
AC245014.3	0.0572481	-0.381353	0.167	0.189	1
SAP30L-AS1	0.0573408	0.181528	0.114	0.088	1
FZD1	0.0573964	-0.0302861	0.23	0.184	1
KDM1B	0.0575015	0.0579369	0.803	0.735	1
BRIX1	0.0575817	0.0338524	0.203	0.162	1
DAP3	0.0576588	0.00823219	0.522	0.432	1
CTDNEP1	0.0576754	-0.262183	0.564	0.526	1
ZMIZ2	0.0576772	-0.020906	0.181	0.143	1
CPPED1	0.0578315	0.0614468	0.973	0.958	1
TCEA1	0.0579843	0.0941527	0.651	0.57	1
HIGD1A	0.0580016	0.0134437	0.309	0.253	1
AVEN	0.0580909	0.167315	0.192	0.16	1
XXYLT1	0.0581339	0.153734	0.213	0.176	1
ARHGAP19	0.0581864	-0.020778	0.246	0.204	1
STYX	0.0582286	0.0237292	0.262	0.214	1
GALE	0.0583359	-0.574138	0.115	0.135	1
NT5C	0.0584276	-0.261652	0.435	0.428	1
PCIF1	0.0585049	-0.0878784	0.204	0.161	1
PWWP2B	0.0586422	0.0471848	0.379	0.315	1
NDST2	0.0586637	0.0764989	0.199	0.159	1
SLFN12	0.0586853	0.00431962	0.145	0.113	1
ATP5IF1	0.0587661	-0.129427	0.772	0.73	1
SUDS3	0.0590436	0.0443923	0.237	0.192	1
SZT2	0.0591021	0.0536754	0.211	0.172	1
RPS21	0.0591357	-0.0240264	0.999	0.998	1
GPALPP1	0.0591513	0.0622677	0.213	0.174	1
ZDHHC8	0.0591946	0.036833	0.112	0.086	1
LTV1	0.0592882	0.0592817	0.224	0.181	1
MRPL57	0.0594269	-0.1594	0.562	0.541	1
ASGR1	0.0595764	-0.371971	0.33	0.34	1
NUP107	0.0596106	0.0997389	0.284	0.239	1
DCAF8	0.0596801	0.0205658	0.421	0.351	1
COX19	0.0597254	0.053121	0.399	0.333	1
PLOD1	0.0598191	0.0529908	0.193	0.155	1
KIAA1191	0.0598924	-0.0142482	0.12	0.092	1
HCG18	0.0598996	0.0793406	0.128	0.1	1
HACD4	0.0599849	-0.243545	0.531	0.502	1
SNX5	0.0600226	-0.197607	0.576	0.564	1
RBMX2	0.0604269	0.0532668	0.273	0.223	1
ACO1	0.0604585	0.128005	0.11	0.085	1
ATIC	0.0605461	0.0349508	0.134	0.104	1
PSMB4	0.0605879	-0.123893	0.7	0.657	1
VPS35L	0.0607249	0.0835013	0.441	0.38	1
FIP1L1	0.0607402	0.0980625	0.493	0.424	1
ERBIN	0.0607498	0.0629708	0.906	0.868	1
AC087284.1	0.0608147	-0.00238778	0.146	0.114	1
MRPL12	0.0610366	0.142994	0.325	0.273	1
PTOV1	0.0611506	-0.00709382	0.196	0.156	1
CCS	0.0611611	0.0634892	0.318	0.263	1
TBRG4	0.0611932	0.0553913	0.297	0.243	1
ELAC2	0.0612288	-0.00849984	0.219	0.175	1
VCP	0.0614031	0.0770849	0.72	0.66	1
RHOT2	0.0615304	-0.06096	0.23	0.181	1
TM9SF2	0.0616043	-0.106599	0.725	0.693	1
RHOF	0.0617517	-0.0226479	0.426	0.352	1
AC068282.1	0.0617913	0.0842757	0.262	0.217	1
COPS3	0.0618064	0.100925	0.474	0.416	1
TXLNA	0.0618873	-0.073419	0.237	0.189	1
NCSTN	0.0619339	-0.0385278	0.316	0.259	1
PGM1	0.0619721	0.180897	0.154	0.123	1
CHCHD3	0.0623179	0.124033	0.694	0.637	1
CCDC85B	0.062363	0.0336315	0.7	0.606	1
CDR2	0.0625577	0.0808983	0.494	0.447	1
FBXL6	0.0625706	0.0726868	0.128	0.099	1
DCAKD	0.0626832	-0.0525328	0.114	0.088	1
METTL26	0.0628576	-0.210079	0.498	0.481	1
C15orf40	0.062982	0.0804594	0.266	0.221	1
PLXNA2	0.0630469	0.121835	0.157	0.129	1
TM9SF4	0.0633739	0.0547651	0.616	0.552	1
SMARCB1	0.0636037	0.0374302	0.417	0.34	1
FH	0.0636312	0.0601286	0.305	0.248	1
WDFY4	0.0637002	-0.0203807	0.39	0.328	1
CGRRF1	0.0637059	0.0442936	0.171	0.136	1
RNLS	0.0640988	0.420108	0.125	0.101	1
DIAPH2-AS1	0.0641126	0.204585	0.159	0.13	1
LMBRD2	0.0641385	0.00610447	0.151	0.121	1
AC046134.2	0.0643416	0.130658	0.143	0.114	1
GNAI3	0.0644359	0.0997898	0.821	0.778	1
TBC1D17	0.0645727	-0.0101148	0.108	0.082	1
USP3-AS1	0.0646223	0.0933397	0.475	0.412	1
MRM2	0.0646994	-0.332247	0.202	0.217	1
TNF	0.064807	-0.38105	0.23	0.253	1
G6PC3	0.0648443	-0.107435	0.139	0.108	1
SLC25A11	0.0649561	-0.211385	0.463	0.447	1
TNIP1	0.0650691	-0.271421	0.464	0.458	1
CWC27	0.0650948	0.146341	0.492	0.432	1
TAB1	0.0650984	0.0386167	0.125	0.097	1
DPM3	0.0651841	0.0590162	0.356	0.29	1
MFN2	0.065517	0.0105468	0.267	0.219	1
RMND1	0.0655485	0.117541	0.184	0.149	1
FGR	0.0657731	-0.0757881	0.973	0.956	1
TRMU	0.0658289	-0.0504708	0.154	0.121	1
PPIG	0.0658314	-0.114429	0.699	0.688	1
MRPL42	0.065926	0.0471638	0.318	0.262	1
SETX	0.0659757	0.047945	0.84	0.802	1
TJP2	0.0659829	0.0656636	0.431	0.373	1
GATAD1	0.0662658	0.0880723	0.354	0.292	1
CSPP1	0.066427	0.088722	0.325	0.278	1
TMEM189	0.0664567	0.0121473	0.393	0.326	1
PIBF1	0.0665111	0.0799525	0.563	0.497	1
STXBP2	0.066662	-0.13792	0.97	0.963	1
SMYD3	0.0669505	0.225463	0.528	0.498	1
FIRRE	0.0670283	0.0913866	0.133	0.106	1
NMI	0.0671228	-0.195923	0.548	0.531	1
VAMP3	0.0673933	0.0426267	0.573	0.487	1
C3AR1	0.0674777	-0.233074	0.622	0.604	1
LINC01503	0.0678247	-0.367135	0.277	0.286	1
SSU72	0.0678374	-0.142946	0.734	0.686	1
ABHD2	0.0679394	0.0316887	0.547	0.477	1
DHX33	0.0680553	0.114379	0.117	0.09	1
RBM4B	0.0682112	0.0838962	0.125	0.098	1
KEAP1	0.0682596	0.0546674	0.164	0.131	1
UBE2Q1	0.0683142	-0.0749013	0.272	0.217	1
METTL25	0.068325	0.0734428	0.34	0.296	1
TRIQK	0.068356	0.134153	0.44	0.381	1
TMEM30A	0.0683769	-0.322889	0.366	0.364	1
LEPROTL1	0.0684541	-0.209175	0.57	0.549	1
MRPS16	0.0684811	-0.244947	0.378	0.38	1
WDR60	0.0684981	0.0613639	0.168	0.136	1
GAB3	0.0685147	0.0709193	0.395	0.334	1
CC2D1A	0.0685562	0.00859173	0.152	0.119	1
NCLN	0.0686771	-0.0334945	0.204	0.162	1
PHF19	0.0686785	-0.203545	0.565	0.546	1
BUB3	0.0686821	-0.303194	0.361	0.358	1
CBFA2T3	0.0687544	0.113075	0.471	0.412	1
ACER3	0.0689687	0.0823387	0.777	0.729	1
IBTK	0.0690511	0.0643298	0.474	0.409	1
ZNF263	0.069054	0.119486	0.12	0.095	1
MITF	0.0691152	0.2581	0.159	0.132	1
AKAP11	0.0691824	-0.0590106	0.362	0.298	1
IL18	0.0693083	-0.41247	0.206	0.222	1
RC3H2	0.0693392	0.0342719	0.537	0.461	1
PHF5A	0.0694295	-0.0049812	0.294	0.236	1
LINC00667	0.069612	-0.00909925	0.221	0.18	1
TMEM94	0.0696788	0.0693048	0.111	0.085	1
STAT1	0.0697314	0.0173271	0.502	0.445	1
DTX2	0.0698367	-0.0202801	0.197	0.155	1
HS6ST1	0.0698648	0.0814664	0.138	0.109	1
RUSC2	0.0699311	0.115948	0.185	0.155	1
C9orf78	0.0700384	0.0335503	0.765	0.676	1
OGG1	0.0700667	-0.0467329	0.181	0.144	1
TRIM36	0.0701364	-0.477181	0.117	0.137	1
NOC4L	0.0701643	0.0875747	0.184	0.148	1
HYOU1	0.0701793	0.000913459	0.108	0.082	1
CSNK1A1	0.0702573	0.053376	0.881	0.826	1
NFYB	0.0704263	0.029916	0.222	0.181	1
MAPKAPK5	0.0704361	0.0370001	0.247	0.203	1
FBXO3	0.0704513	0.00688406	0.232	0.19	1
GTF2H2C	0.0705655	-0.0105026	0.111	0.085	1
SLC4A8	0.0706672	0.157848	0.348	0.301	1
SNRNP70	0.0707822	0.0348266	0.549	0.468	1
UBE2D4	0.0707949	-0.14471	0.173	0.137	1
DTWD2	0.0709355	0.397788	0.106	0.085	1
GPR137B	0.071072	0.0928438	0.665	0.613	1
DOK2	0.0711303	-0.174893	0.793	0.733	1
PLA2G4A	0.0711698	0.0318335	0.353	0.306	1
AC053513.1	0.0712017	0.0358701	0.173	0.138	1
DESI2	0.0714651	0.125607	0.359	0.313	1
SESN3	0.0716376	0.0772445	0.588	0.528	1
RCN2	0.0721271	0.0305515	0.261	0.216	1
LACTB2	0.0722682	0.0701035	0.217	0.178	1
PHACTR2	0.072349	0.0892937	0.514	0.459	1
RUNDC1	0.0724435	0.0015489	0.156	0.125	1
AC005670.3	0.072447	0.0470305	0.218	0.179	1
ARL3	0.0724573	-0.324676	0.267	0.283	1
RAD51C	0.0726373	-0.0274228	0.133	0.104	1
PYM1	0.0727097	0.0614804	0.292	0.241	1
CHMP3	0.0728375	-0.0903752	0.693	0.677	1
RPE	0.0729901	-0.00287472	0.235	0.192	1
BAG1	0.072996	0.047678	0.652	0.562	1
ASL	0.0732139	0.00206367	0.354	0.291	1
UNC45A	0.0732419	0.0395571	0.205	0.167	1
DNASE1	0.0736108	0.0361892	0.159	0.128	1
MAT2A	0.0740771	0.0804786	0.429	0.364	1
ZDHHC7	0.0741473	-0.210718	0.579	0.566	1
PPP2R1B	0.0743029	0.0791818	0.148	0.118	1
CYTIP	0.0743939	0.0732573	0.955	0.93	1
PTDSS2	0.0744696	-0.00225149	0.103	0.078	1
OAS1	0.0744892	0.105056	0.781	0.755	1
WDR5	0.0744928	0.0834973	0.135	0.107	1
RAD17	0.0745947	0.0860338	0.166	0.135	1
ITGB3BP	0.0746678	-0.0294708	0.194	0.161	1
MED24	0.0747047	0.122281	0.157	0.126	1
TYK2	0.0747326	-7.51344e-05	0.357	0.297	1
POLG2	0.0748761	-0.0623538	0.216	0.176	1
S100Z	0.0751093	0.117232	0.758	0.717	1
URI1	0.0753503	0.052445	0.638	0.564	1
RRS1	0.075384	0.166274	0.1	0.077	1
TNFAIP2	0.0755013	-0.175074	0.663	0.646	1
CCDC117	0.0755888	0.0776455	0.201	0.164	1
USP19	0.0756055	-0.0895563	0.128	0.1	1
GSAP	0.0756567	0.122576	0.553	0.495	1
RNF2	0.0757792	0.0541682	0.435	0.375	1
NEURL1	0.0758458	-0.276446	0.602	0.583	1
TRPT1	0.0759055	0.145012	0.15	0.12	1
FNIP1	0.0760465	0.0298915	0.782	0.72	1
ARMT1	0.0763077	-0.0773389	0.238	0.192	1
FAM241A	0.0764378	0.129142	0.309	0.267	1
BORCS7	0.0764795	-0.251759	0.452	0.444	1
FABP5	0.0765094	0.162168	0.167	0.137	1
ENDOV	0.0765666	0.0897996	0.126	0.1	1
DRAP1	0.0772262	-0.0887354	0.948	0.93	1
EXOC7	0.0772895	0.0535038	0.367	0.302	1
HOMER3	0.0774231	0.105698	0.123	0.097	1
RAB30-DT	0.0774631	0.0947108	0.253	0.21	1
RDH14	0.0776116	0.100903	0.155	0.125	1
CMPK1	0.0778596	0.114693	0.493	0.426	1
DVL3	0.0781519	0.117465	0.137	0.109	1
TFEC	0.0784567	-0.529042	0.156	0.176	1
SEC13	0.0785734	-0.319799	0.382	0.375	1
ATP13A1	0.0785795	-0.0224285	0.267	0.216	1
CLN6	0.0786153	0.0249059	0.201	0.162	1
VIPAS39	0.0786368	-0.004152	0.166	0.133	1
AL360091.3	0.0787296	0.121346	0.172	0.141	1
FAM207A	0.0787662	-0.0177823	0.275	0.225	1
EXOC6B	0.0788251	0.17189	0.556	0.519	1
ATXN1L	0.0789858	-0.029889	0.125	0.097	1
RPRD1A	0.0790566	0.110868	0.461	0.405	1
LSM4	0.0790946	-0.145356	0.638	0.601	1
SASH3	0.079117	-0.171964	0.665	0.655	1
MRPS25	0.0791191	0.0161391	0.379	0.313	1
ZNF143	0.0794706	0.00472758	0.384	0.323	1
PCBD2	0.0795997	0.0837163	0.429	0.376	1
EXOC1	0.0799066	0.0552735	0.536	0.469	1
PCNX4	0.0799969	0.0742939	0.379	0.33	1
GSDMD	0.0800653	-0.24851	0.428	0.416	1
PAFAH1B2	0.0800759	0.0725623	0.597	0.523	1
HMG20A	0.0801622	0.0207166	0.213	0.174	1
PPP1CB	0.08018	0.0635478	0.883	0.855	1
DMWD	0.080231	0.0117924	0.147	0.116	1
CRLF3	0.0804771	0.0222569	0.679	0.605	1
MS4A4E	0.0805242	0.321453	0.207	0.176	1
PABPN1	0.0805774	0.0915589	0.517	0.436	1
PRRC2A	0.0806507	0.0705926	0.349	0.29	1
ZYG11B	0.08067	0.0194299	0.369	0.314	1
RETREG3	0.0807248	0.0030101	0.356	0.297	1
SH2D1B	0.0807273	-0.543319	0.201	0.215	1
RHBDD2	0.0808853	-0.0265316	0.125	0.098	1
SLC25A40	0.0810185	0.0592701	0.369	0.317	1
DHRS7B	0.0811219	0.121817	0.463	0.407	1
RSU1	0.0811338	0.0810025	0.586	0.516	1
CRYZL1	0.0811705	0.057028	0.297	0.254	1
SPDYE2	0.081213	-0.00507454	0.111	0.086	1
TOMM6	0.0812705	-0.0390963	0.95	0.916	1
QTRT1	0.0813177	-0.0360234	0.106	0.082	1
FURIN	0.0813337	0.0222372	0.14	0.112	1
ZFR	0.0813784	0.0357372	0.828	0.786	1
THOC5	0.0815513	-0.0519742	0.26	0.207	1
ZNF512	0.081572	-0.0150778	0.229	0.187	1
PSMB7	0.0816841	-0.158081	0.685	0.645	1
PET100	0.0817093	-0.0755138	0.841	0.809	1
TSPAN17	0.0818812	0.00747104	0.104	0.081	1
TMEM126A	0.081985	-0.336128	0.266	0.276	1
CHMP1A	0.0821118	-0.314724	0.405	0.39	1
RABL6	0.0823648	0.0460191	0.452	0.379	1
SLC25A24	0.0823964	-0.172044	0.518	0.51	1
WDR59	0.0825122	0.0519547	0.247	0.205	1
PCGF3	0.0829358	0.0604089	0.299	0.25	1
DRAM2	0.0830374	-0.161697	0.597	0.571	1
SCAMP4	0.0830584	-0.472716	0.159	0.174	1
IKBKG	0.0831904	0.033064	0.294	0.243	1
COMTD1	0.0832047	-0.529328	0.122	0.139	1
SOWAHD	0.0832513	-0.684324	0.111	0.126	1
SLC25A17	0.0832986	0.161426	0.134	0.108	1
TEX261	0.0833073	0.134236	0.134	0.107	1
RTF2	0.0834186	0.0634224	0.689	0.609	1
ABCF2	0.0834224	0.0197422	0.139	0.11	1
ZNF207	0.0834632	0.0427917	0.756	0.691	1
TBC1D32	0.0835023	0.139672	0.149	0.122	1
ADI1	0.0835108	-0.166282	0.538	0.52	1
NAT10	0.0835377	-0.0747166	0.176	0.141	1
CLPTM1L	0.0835698	-0.0538583	0.398	0.322	1
BMP2K	0.0836537	0.173913	0.594	0.553	1
OSBPL3	0.0836794	-0.000339118	0.23	0.192	1
CDK5RAP1	0.0837434	0.009032	0.3	0.246	1
PRMT7	0.0837737	0.160761	0.159	0.13	1
ME2	0.0838768	0.059557	0.693	0.627	1
ZDHHC14	0.0839623	0.411495	0.119	0.097	1
CAPN2	0.0840699	-0.10442	0.669	0.648	1
PAIP2	0.0841076	0.0869527	0.861	0.807	1
CDC42EP4	0.084356	0.0448951	0.351	0.296	1
ALDH2	0.0844332	-0.338603	0.355	0.356	1
CDK10	0.084556	0.00799613	0.151	0.12	1
TMEM18	0.0847605	-0.376336	0.263	0.275	1
R3HCC1	0.0848336	0.0638362	0.216	0.176	1
GATB	0.0849004	-0.0293929	0.151	0.121	1
KIAA1586	0.0849089	0.0623976	0.117	0.092	1
PI4KB	0.0849248	0.0358898	0.333	0.279	1
NINJ1	0.0850455	0.0529324	0.706	0.63	1
FCF1	0.085417	0.102915	0.15	0.121	1
UNC13D	0.0855238	0.0341517	0.497	0.424	1
STK38	0.0855912	-0.0894316	0.862	0.869	1
MIDN	0.085592	0.0415247	0.905	0.855	1
SCML1	0.0859215	0.12796	0.164	0.135	1
SLC12A6	0.0860119	0.0780885	0.521	0.469	1
NOSIP	0.0860194	-0.240548	0.412	0.405	1
SNX24	0.0862516	-0.181067	0.444	0.464	1
HDAC5	0.0865731	0.0384032	0.47	0.398	1
PMPCB	0.0866029	0.00985718	0.418	0.347	1
CEP135	0.086915	0.0814191	0.351	0.311	1
ZNF22	0.0870049	-0.470576	0.131	0.148	1
STRN3	0.0871196	0.107467	0.613	0.571	1
RBM28	0.0879693	0.134199	0.226	0.19	1
MEMO1	0.0879753	0.0296807	0.151	0.121	1
KMO	0.088113	0.00924655	0.295	0.251	1
FEM1A	0.088601	-0.0522924	0.115	0.09	1
CAMLG	0.0887005	0.100456	0.499	0.442	1
SNRPE	0.0887404	-0.161169	0.613	0.573	1
EMG1	0.0887519	-0.375356	0.28	0.283	1
FPGT	0.0892236	-0.477717	0.189	0.203	1
RRM2B	0.08941	-0.0128194	0.232	0.192	1
RASSF2	0.08942	0.0450688	0.703	0.645	1
PHF23	0.0896394	-0.424034	0.112	0.131	1
DYNC1LI2	0.0898241	-0.0302518	0.397	0.331	1
ABHD8	0.0898312	0.0779179	0.176	0.144	1
CCDC90B	0.0898453	0.00609782	0.418	0.345	1
SART3	0.0899648	-0.04409	0.245	0.2	1
CKAP4	0.0900081	-0.0171619	0.253	0.21	1
NCAPD2	0.0905115	-0.0225757	0.143	0.115	1
IK	0.090559	0.0409504	0.641	0.553	1
GET3	0.0905667	-0.239598	0.478	0.453	1
STT3A	0.0906434	0.0577345	0.179	0.148	1
PROSER1	0.0906835	-0.0189385	0.192	0.156	1
GID8	0.0907508	0.0760708	0.437	0.369	1
CUTA	0.0907823	-0.273259	0.539	0.505	1
CBWD1	0.0911574	-0.0917316	0.283	0.232	1
SSRP1	0.0912757	0.0254344	0.238	0.194	1
DYNLRB1	0.0914114	-0.1234	0.659	0.629	1
ADCY9	0.0914677	0.115911	0.267	0.23	1
TATDN3	0.0914765	0.133159	0.503	0.441	1
MYDGF	0.0914817	-0.128428	0.707	0.656	1
BAK1	0.091505	-0.0413941	0.254	0.206	1
ZNHIT6	0.0915726	0.16496	0.201	0.168	1
ZNF830	0.0916195	-0.0399456	0.138	0.109	1
MANBAL	0.0916915	0.0574991	0.161	0.131	1
MEGF9	0.0918103	0.0479011	0.778	0.74	1
CREG1	0.0918206	-0.294626	0.401	0.393	1
USB1	0.0918341	-0.332884	0.326	0.327	1
VMA21	0.0919406	-0.145122	0.564	0.533	1
CERS5	0.092056	-0.0286008	0.448	0.379	1
SASH1	0.09211	0.0438006	0.385	0.333	1
VPS26A	0.0922705	-0.0258037	0.617	0.524	1
UGGT1	0.0922909	0.0366004	0.47	0.4	1
BFAR	0.0922961	0.0110035	0.465	0.393	1
APEX1	0.0923895	0.0946091	0.439	0.377	1
TK2	0.0924286	0.0222232	0.287	0.243	1
CASP5	0.0925244	0.0409663	0.387	0.326	1
FDPS	0.0925353	-0.258848	0.463	0.444	1
GMIP	0.0928203	0.00797929	0.562	0.485	1
PREB	0.0928714	-0.0619046	0.161	0.129	1
TBCEL	0.0929048	0.0248531	0.153	0.124	1
P3H1	0.0929474	0.0583228	0.162	0.132	1
TCEANC2	0.0929545	-0.0875024	0.142	0.113	1
SRC	0.0929823	-0.400059	0.21	0.223	1
ZFX	0.0931056	0.057788	0.563	0.507	1
HEXB	0.0932981	0.0141443	0.34	0.286	1
RSBN1	0.0934535	0.036303	0.384	0.326	1
AC073167.1	0.0935874	0.064948	0.136	0.109	1
RBMS1	0.0938454	0.0723308	0.766	0.694	1
GTF2H3	0.0941135	0.00756871	0.185	0.151	1
PARL	0.0941306	-0.248721	0.518	0.496	1
TMEM38B	0.0941536	0.0472873	0.224	0.187	1
COMMD8	0.0942027	-0.205336	0.507	0.482	1
SAC3D1	0.09423	-0.363443	0.187	0.2	1
E4F1	0.0943718	0.0175864	0.164	0.132	1
PRKCB	0.094376	0.0500285	0.994	0.991	1
DCTN2	0.094464	-0.260447	0.475	0.45	1
PKD2L2	0.0947347	-0.000432069	0.107	0.083	1
ENO1	0.0947989	-0.10174	0.951	0.948	1
CD4	0.0948185	-0.194977	0.711	0.677	1
RAB11FIP4	0.094879	-0.299133	0.245	0.258	1
FYB1	0.0950862	0.0509582	0.985	0.981	1
PILRA	0.0952674	0.112351	0.958	0.95	1
COX16	0.0952892	-0.205047	0.583	0.546	1
IKBKE	0.0953156	-0.47973	0.125	0.143	1
PAPOLG	0.0958087	-0.0152834	0.259	0.216	1
CCDC66	0.0960141	0.101688	0.316	0.271	1
TUT4	0.0963106	0.0950692	0.286	0.247	1
JMJD8	0.096417	-0.01907	0.134	0.107	1
PMM1	0.0964929	-0.0618972	0.141	0.113	1
MRPS9	0.09666	0.193746	0.227	0.193	1
ACSF2	0.0967579	0.0109011	0.176	0.143	1
FGFR1OP	0.0968803	0.0582987	0.101	0.08	1
ACAD9	0.0969288	0.0333006	0.165	0.133	1
FAM122A	0.0969756	0.0502578	0.109	0.086	1
ABCA7	0.0971381	-0.0912625	0.268	0.218	1
DMAC2	0.0972916	0.0652041	0.143	0.115	1
SECTM1	0.0974638	-0.165973	0.66	0.623	1
RNF14	0.0974846	0.029732	0.206	0.167	1
AC116348.3	0.0975678	-0.450887	0.114	0.131	1
ATXN1	0.0976786	0.121421	0.748	0.716	1
SMAD4	0.0980544	0.040496	0.479	0.401	1
BLOC1S2	0.0982367	0.063444	0.557	0.479	1
BCL7B	0.098246	0.0349444	0.402	0.334	1
SIRT3	0.0983785	0.0263454	0.131	0.104	1
KIF22	0.0985442	-0.356409	0.309	0.309	1
GPATCH1	0.0985712	0.188179	0.11	0.088	1
PUS10	0.0986508	0.0195768	0.17	0.14	1
DTNBP1	0.0986612	-0.138017	0.519	0.521	1
IPO9	0.0986762	0.0687617	0.331	0.281	1
LRSAM1	0.0988313	0.0575062	0.253	0.214	1
CYSLTR1	0.0991661	-0.334919	0.365	0.364	1
GLUD1	0.099336	0.0655009	0.61	0.549	1
SCO2	0.0995018	-0.329774	0.414	0.405	1
CTIF	0.0995261	0.0930968	0.178	0.148	1
STX2	0.0996603	0.000985138	0.197	0.162	1
RAB32	0.0998755	-0.0912224	0.694	0.673	1
PID1	0.100128	0.00897076	0.525	0.481	1
MRPL41	0.10013	-0.175153	0.596	0.573	1
DENND6A-AS1	0.100297	-0.0211853	0.111	0.088	1
CNDP2	0.100412	-0.206807	0.554	0.531	1
C1GALT1C1	0.10044	-0.0150383	0.162	0.131	1
SUGP1	0.100467	0.0608633	0.223	0.184	1
NCK2	0.100697	0.0713119	0.289	0.246	1
AC002463.1	0.100727	-0.0147063	0.1	0.078	1
USP6NL	0.101117	0.120458	0.298	0.261	1
SIGLEC14	0.101144	0.0415965	0.199	0.164	1
PPIL3	0.101172	-0.456404	0.175	0.19	1
WDR36	0.101233	-0.0232999	0.176	0.143	1
SNAP23	0.10133	-0.191226	0.651	0.618	1
ETS1	0.101531	-0.0188212	0.139	0.112	1
NDC1	0.101555	0.0358169	0.175	0.146	1
TMEM154	0.101809	0.0350842	0.639	0.577	1
GEMIN5	0.101847	-0.0244887	0.127	0.101	1
CDIP1	0.102027	0.0205345	0.268	0.223	1
SLIRP	0.102149	0.047358	0.739	0.678	1
TMEM106B	0.102176	0.0129603	0.221	0.182	1
MRPL16	0.102504	0.0166697	0.407	0.338	1
RNF126	0.102516	0.0178428	0.441	0.372	1
LINC00324	0.102539	-0.0244085	0.146	0.118	1
UBA1	0.102689	-0.219802	0.477	0.462	1
RECK	0.102925	0.0156085	0.246	0.204	1
RAD51-AS1	0.102982	0.00937395	0.119	0.095	1
KIN	0.103065	0.025245	0.406	0.346	1
CNP	0.103085	0.0148028	0.213	0.174	1
SIGLEC7	0.103378	-0.484218	0.118	0.134	1
SLC1A4	0.103386	-0.0663814	0.199	0.162	1
WDR11-AS1	0.103457	0.0494111	0.1	0.079	1
C2CD2	0.103466	-0.455106	0.109	0.127	1
DCAF13	0.103468	0.210363	0.259	0.22	1
OGDH	0.103608	0.037424	0.861	0.808	1
C15orf61	0.103609	0.122472	0.229	0.192	1
ILRUN	0.103628	0.0391179	0.579	0.517	1
CEP290	0.103656	-0.011617	0.168	0.138	1
NADSYN1	0.103713	0.00687023	0.309	0.259	1
PRIM2	0.104052	0.123148	0.356	0.317	1
SRM	0.104185	0.0579855	0.357	0.301	1
PRKCD	0.104188	-0.178763	0.641	0.6	1
SRFBP1	0.104218	0.104822	0.321	0.272	1
ZNRF1	0.104446	-0.265671	0.132	0.152	1
SLC19A1	0.10445	0.0371858	0.178	0.146	1
TMEM167A	0.104485	-0.128553	0.754	0.705	1
EIF1AD	0.104489	-0.625823	0.128	0.142	1
TANGO6	0.1045	0.0356066	0.549	0.491	1
PPIE	0.104571	-0.0408206	0.25	0.204	1
GALNT1	0.1046	0.030947	0.661	0.601	1
MRPS23	0.104646	-0.186764	0.354	0.358	1
MMP17	0.104662	-0.0934121	0.215	0.18	1
CCDC191	0.104728	0.0243084	0.107	0.084	1
PPCS	0.10479	-0.172394	0.626	0.582	1
TRPV2	0.104849	-0.338751	0.28	0.28	1
SCYL3	0.105334	-0.0119601	0.151	0.121	1
AL121933.2	0.105508	0.00845672	0.225	0.187	1
NDUFA6	0.105528	-0.159198	0.681	0.634	1
IFT88	0.105774	0.102673	0.297	0.258	1
TTC9C	0.105799	-0.430266	0.195	0.204	1
ZNF280D	0.10582	-0.0309024	0.379	0.322	1
RTN2	0.10589	-0.574889	0.09	0.105	1
ZNF333	0.105916	-0.0585851	0.224	0.183	1
UBE2M	0.106141	-0.172517	0.477	0.461	1
PIP4K2B	0.106427	-0.0270878	0.156	0.126	1
SLC35B3	0.106436	0.0337684	0.248	0.206	1
ODF3B	0.106525	0.0139639	0.413	0.35	1
SLC3A2	0.106539	0.053868	0.556	0.479	1
TMEM179B	0.106608	-0.144945	0.605	0.568	1
MRPS2	0.107039	-0.0188144	0.162	0.132	1
KIAA0753	0.107126	0.130845	0.135	0.111	1
ALG2	0.107249	0.0669869	0.141	0.113	1
MPP1	0.107374	-0.292881	0.43	0.411	1
TRAPPC13	0.107399	-0.0170891	0.214	0.179	1
MVB12A	0.107406	-0.381972	0.286	0.289	1
CDK2AP1	0.107431	0.0483894	0.516	0.441	1
ADRM1	0.107636	-0.160971	0.542	0.522	1
NDUFAF8	0.107752	0.0529355	0.41	0.347	1
DCAF12	0.107833	0.0233024	0.279	0.235	1
TSR2	0.108107	-0.106893	0.268	0.216	1
ARF3	0.108217	-0.31255	0.372	0.373	1
MMP24	0.108254	-0.012527	0.161	0.131	1
GNAS	0.108407	0.0584701	0.987	0.974	1
TMEM243	0.108494	0.0636013	0.41	0.354	1
OGFOD3	0.108517	0.029564	0.186	0.153	1
AREL1	0.108709	0.0228351	0.359	0.309	1
AC242988.2	0.108762	-0.115422	0.169	0.137	1
SLC35A3	0.108762	0.139775	0.341	0.298	1
TMEM229B	0.108943	0.0623962	0.119	0.095	1
ZFAS1	0.109254	-0.0377336	0.979	0.966	1
DCTN1	0.109383	-0.0120889	0.262	0.22	1
ABHD3	0.109397	0.0697321	0.734	0.694	1
SHMT1	0.109414	0.0732649	0.107	0.085	1
SIRPD	0.109563	-0.392313	0.238	0.251	1
CPSF3	0.109866	-0.112547	0.259	0.213	1
KCNMB1	0.110146	-0.48786	0.125	0.141	1
ZNRD1	0.110189	-0.235728	0.334	0.335	1
SPOCK1	0.110344	0.215903	0.103	0.083	1
PRORP	0.11036	0.0929898	0.266	0.23	1
BRMS1	0.110451	-0.361876	0.32	0.314	1
ZC2HC1A	0.110704	-0.358679	0.354	0.362	1
KLHDC3	0.111058	-0.309351	0.276	0.281	1
ESS2	0.111097	-7.21264e-05	0.111	0.088	1
ABI2	0.111379	0.0161853	0.213	0.177	1
TMEM120B	0.11151	-0.016681	0.217	0.18	1
ZNF195	0.111546	-0.0200991	0.148	0.119	1
CCDC126	0.111657	0.0384534	0.213	0.179	1
DHX36	0.111707	0.111032	0.578	0.506	1
HDAC10	0.111888	0.0344204	0.18	0.148	1
MHENCR	0.111929	0.00769037	0.165	0.135	1
HMGCL	0.112412	-0.283712	0.277	0.285	1
FASTK	0.112504	0.0211523	0.271	0.223	1
STRADA	0.112763	-0.0454708	0.32	0.271	1
USP33	0.112949	0.0559004	0.653	0.586	1
MRPL46	0.112956	0.0171572	0.149	0.123	1
TMEM170A	0.112967	0.080883	0.311	0.265	1
CBX1	0.11298	0.06763	0.325	0.271	1
USP5	0.113035	-0.0845001	0.174	0.141	1
RMC1	0.113145	-0.0151647	0.463	0.395	1
EXD3	0.113242	0.0274698	0.151	0.124	1
HMGA1P4	0.113281	0.0583523	0.215	0.18	1
DGKZ	0.113726	0.0833888	0.378	0.32	1
SAR1B	0.113929	-0.0279514	0.438	0.362	1
FTH1	0.113962	-0.0359374	1	1	1
ARMC1	0.114064	0.0157302	0.209	0.174	1
CD86	0.114065	0.0688273	0.84	0.808	1
SUCLG1	0.114163	-0.198958	0.556	0.533	1
MRPL54	0.114459	-0.130609	0.681	0.648	1
GOLT1B	0.114467	-0.0794052	0.341	0.28	1
FAM204A	0.114672	0.0319109	0.656	0.584	1
UBASH3B	0.114812	0.0160872	0.769	0.714	1
HGSNAT	0.115001	-0.00856344	0.467	0.406	1
DDX50	0.115108	0.0552859	0.438	0.378	1
EVI2A	0.115397	-0.0196948	0.449	0.384	1
MAP3K13	0.115493	0.0145044	0.134	0.11	1
MRPL44	0.115783	-0.00480939	0.3	0.249	1
ARAP3	0.115784	-0.395384	0.161	0.175	1
CFAP97	0.11597	0.0090276	0.154	0.126	1
SMIM19	0.116169	0.00943077	0.246	0.208	1
C3orf62	0.116341	-0.0551914	0.125	0.101	1
GLIPR1	0.116526	-0.100876	0.852	0.834	1
CAPN1	0.116562	-0.293418	0.38	0.368	1
SPSB3	0.116876	-0.0315245	0.388	0.319	1
NUCB2	0.117055	-0.234158	0.166	0.184	1
ADAM15	0.117188	-0.260338	0.187	0.205	1
ANAPC15	0.117298	-0.199919	0.378	0.379	1
WDR6	0.117321	0.00633076	0.173	0.142	1
MTFMT	0.117443	-0.0205602	0.103	0.082	1
ADA2	0.117739	-0.180718	0.725	0.696	1
CLOCK	0.118195	-0.163907	0.368	0.376	1
TRIM56	0.11825	0.013455	0.372	0.314	1
ZNF212	0.118451	-0.0152098	0.118	0.095	1
CUEDC1	0.118587	0.0875208	0.365	0.318	1
GIT1	0.118871	-0.337422	0.218	0.229	1
NRDC	0.11891	0.0543743	0.624	0.563	1
ATP5F1C	0.11937	-0.135062	0.813	0.759	1
PEPD	0.119414	-0.226461	0.469	0.448	1
DCUN1D1	0.119792	0.0191171	0.362	0.306	1
B3GNTL1	0.12028	-0.0569333	0.199	0.164	1
TMEM218	0.120512	-0.459178	0.193	0.204	1
ABCD3	0.120776	0.00804377	0.328	0.282	1
DNAJC4	0.121061	-0.291112	0.347	0.341	1
AC008937.2	0.121135	-0.373426	0.247	0.259	1
POLL	0.121201	-0.103724	0.122	0.097	1
NOA1	0.121259	0.0169511	0.187	0.155	1
IFI16	0.121306	0.00608596	0.754	0.684	1
NDUFA9	0.121425	-0.21246	0.468	0.441	1
TMOD3	0.121826	0.0432971	0.86	0.832	1
POLE3	0.121882	0.0608766	0.294	0.247	1
UROD	0.121913	-0.508541	0.153	0.165	1
SELENON	0.121958	-0.0274604	0.133	0.108	1
TTI2	0.122082	0.00759124	0.132	0.107	1
KPNA6	0.122291	-0.0100189	0.477	0.405	1
WDR13	0.122399	0.00630813	0.323	0.269	1
GON4L	0.122549	0.0617633	0.508	0.455	1
BOLA2	0.12257	-0.0288385	0.253	0.209	1
CACYBP	0.122574	-0.234873	0.537	0.513	1
DEAF1	0.122574	0.0321891	0.224	0.187	1
PPRC1	0.122865	-0.0187296	0.106	0.084	1
LINC02432	0.122947	0.0918089	0.651	0.604	1
FUOM	0.122987	-0.259941	0.218	0.237	1
AIMP1	0.123043	0.0187119	0.574	0.491	1
ESYT1	0.123225	-0.37601	0.28	0.281	1
AP002336.2	0.123283	-0.0354537	0.218	0.183	1
ATP6V1A	0.123376	-0.270821	0.483	0.469	1
AC104123.1	0.123412	0.213638	0.102	0.082	1
CAPNS1	0.12349	-0.0828509	0.904	0.887	1
MICOS13	0.123525	-0.14491	0.663	0.621	1
TMEM60	0.123895	0.0243143	0.25	0.21	1
RABL2B	0.123903	0.037448	0.111	0.089	1
XIAP	0.124083	0.0168672	0.531	0.472	1
DOCK4	0.12411	0.0922011	0.325	0.289	1
TSG101	0.124236	0.0626463	0.608	0.53	1
GK	0.124275	-0.013522	0.218	0.183	1
RPL22L1	0.124557	0.0937905	0.664	0.606	1
DAAM1	0.124585	-0.337721	0.178	0.194	1
ZC3H14	0.124595	0.0138792	0.246	0.209	1
KNOP1	0.124657	-0.158328	0.189	0.156	1
SFTPD	0.12466	-0.225281	0.166	0.134	1
REPIN1	0.125011	-0.0745544	0.108	0.086	1
BAG5	0.125033	-0.0551181	0.284	0.235	1
SNX16	0.125047	0.111048	0.129	0.106	1
ST3GAL6	0.125228	0.00880462	0.194	0.163	1
CC2D1B	0.125243	-0.0907964	0.117	0.093	1
SNRPC	0.125381	-0.124869	0.66	0.607	1
SERINC5	0.125437	-0.317585	0.255	0.273	1
TRIAP1	0.125584	-0.0124137	0.241	0.198	1
CYC1	0.125639	-0.177783	0.573	0.547	1
SCNM1	0.125782	-0.264799	0.307	0.31	1
DAG1	0.125849	0.0390127	0.151	0.125	1
HRAS	0.125926	-0.364192	0.227	0.233	1
IFNGR1	0.126127	0.0962913	0.828	0.784	1
IRF1	0.126205	-0.160562	0.83	0.798	1
ITPRIP	0.126247	-0.00841978	0.266	0.221	1
IFNAR1	0.126675	0.036162	0.612	0.534	1
CBR4	0.126902	-0.0695674	0.325	0.277	1
GCFC2	0.12722	-0.0942419	0.156	0.129	1
NFU1	0.127242	0.0806615	0.285	0.242	1
AC010210.1	0.127269	0.0355774	0.151	0.125	1
LYPLA2	0.127337	-0.383185	0.294	0.292	1
EFCAB14	0.127495	0.0232673	0.503	0.427	1
EDEM3	0.127642	0.0212541	0.462	0.4	1
DDA1	0.127689	-0.0773224	0.307	0.253	1
XKR6	0.128014	0.198918	0.14	0.119	1
SIGLEC5	0.128118	-0.255782	0.323	0.326	1
TMEM138	0.128201	-0.0668525	0.158	0.129	1
SLC12A7	0.128219	-0.429546	0.232	0.24	1
POLD2	0.128619	0.0691667	0.187	0.155	1
SLK	0.128639	0.045249	0.385	0.326	1
PARP8	0.12871	0.0451604	0.314	0.271	1
ATP8B4	0.128782	0.165531	0.244	0.216	1
MED31	0.12885	0.113018	0.216	0.185	1
HDHD5	0.129008	-0.0645181	0.246	0.205	1
SIKE1	0.129189	-0.0172099	0.235	0.193	1
YTHDC2	0.129289	0.0796454	0.529	0.47	1
SAMD9L	0.129295	-0.0101519	0.377	0.323	1
PVT1	0.129356	0.154104	0.303	0.268	1
FBXL14	0.12936	-0.139697	0.12	0.095	1
PLEKHA3	0.129476	0.0101331	0.317	0.274	1
SF3B3	0.12968	0.00337988	0.32	0.269	1
MKNK1	0.129686	-0.00601019	0.343	0.288	1
RNF5	0.129765	-0.285612	0.287	0.291	1
PCYT1A	0.129867	0.0278387	0.532	0.46	1
BASP1	0.130001	0.0606684	0.401	0.349	1
FANCM	0.130059	0.0774002	0.106	0.085	1
NSUN5	0.130155	-0.391345	0.182	0.197	1
GPKOW	0.130347	-0.0686966	0.141	0.113	1
ZBTB8OS	0.130393	-0.202358	0.537	0.513	1
BBS7	0.130429	0.0542296	0.148	0.122	1
COA5	0.130872	0.0612082	0.32	0.274	1
TICAM2	0.131068	-0.139836	0.266	0.218	1
ACAD8	0.131116	-0.0420624	0.126	0.101	1
CTDSP1	0.131284	-0.168722	0.516	0.501	1
VPS37C	0.131297	0.0620491	0.317	0.271	1
MBNL3	0.131407	0.0384075	0.314	0.271	1
PDLIM5	0.131409	0.0538131	0.881	0.826	1
ABHD18	0.131417	0.0539972	0.371	0.318	1
FBXO46	0.131452	0.0400183	0.15	0.124	1
NCKAP1L	0.131495	0.0314991	0.891	0.863	1
ITPRIPL2	0.131498	-0.0703033	0.246	0.206	1
ALG12	0.131772	-0.105559	0.105	0.082	1
CRTC1	0.131914	0.0153175	0.255	0.216	1
UPK3BL1	0.132387	-0.0329901	0.197	0.162	1
ACAP3	0.132416	-0.000644306	0.165	0.135	1
NSUN3	0.132508	-0.00134464	0.312	0.267	1
AGAP3	0.132542	0.147774	0.221	0.188	1
SMUG1	0.13266	-0.348232	0.139	0.155	1
CLPX	0.132673	-0.0783197	0.245	0.204	1
ARPP19	0.132728	-0.0130026	0.417	0.356	1
CFAP410	0.132749	-0.178979	0.134	0.108	1
DEDD	0.132751	-0.0206338	0.169	0.138	1
ATP9B	0.133092	0.0829646	0.727	0.683	1
ZNF83	0.13323	-0.490487	0.208	0.216	1
SCRN1	0.1333	-0.24842	0.462	0.459	1
ARRB2	0.133332	0.0582065	0.935	0.899	1
GLE1	0.133495	-0.11109	0.263	0.218	1
MTMR4	0.133743	-0.0379909	0.17	0.14	1
SEC22A	0.133835	-0.32435	0.196	0.214	1
BAIAP2-DT	0.134094	-0.547216	0.097	0.112	1
TMEM199	0.134141	-0.454545	0.219	0.223	1
PCMT1	0.134306	-0.149699	0.745	0.711	1
ZC3H8	0.134321	0.105481	0.158	0.131	1
ZDHHC4	0.134332	-0.318593	0.171	0.185	1
SNAPC5	0.134428	0.0145111	0.36	0.304	1
MALSU1	0.134443	-0.0143228	0.305	0.254	1
HIKESHI	0.134559	-0.024031	0.414	0.351	1
SDHAF2	0.134737	-0.293213	0.368	0.361	1
PRKAA1	0.134958	0.0119222	0.359	0.308	1
CALHM2	0.135026	0.0835677	0.435	0.385	1
SEC62	0.13505	0.0242215	0.76	0.668	1
GPR34	0.135146	0.112048	0.118	0.098	1
RMDN1	0.135226	0.0198592	0.418	0.352	1
BRWD3	0.13529	-0.0335053	0.522	0.457	1
TSC22D4	0.135438	-0.191782	0.48	0.461	1
DNAJA3	0.135693	-0.426976	0.125	0.14	1
MACF1	0.135697	0.0217409	0.882	0.874	1
KRAS	0.136347	-0.171644	0.734	0.684	1
AGPAT5	0.136577	0.0284401	0.207	0.175	1
TCP11L1	0.137088	-0.0646735	0.133	0.109	1
GALK1	0.137136	-0.22805	0.306	0.309	1
DDX49	0.13729	-0.00465537	0.336	0.284	1
BBS2	0.137434	-0.0405017	0.142	0.116	1
NMNAT1	0.137584	0.010334	0.13	0.107	1
IER3IP1	0.137674	-0.201545	0.407	0.399	1
ADCY7	0.137701	-0.122132	0.685	0.668	1
DNAJC17	0.137742	-0.323569	0.249	0.255	1
MED11	0.137782	0.0299104	0.352	0.296	1
LRP10	0.137844	-0.313876	0.37	0.357	1
MPHOSPH10	0.137907	-0.00463922	0.302	0.251	1
GLT8D1	0.138053	-0.0725911	0.142	0.116	1
GTF2H5	0.138339	-0.199847	0.463	0.442	1
ZCCHC9	0.138493	0.00802186	0.273	0.23	1
KIAA1841	0.13865	0.0457687	0.205	0.174	1
MAGOH	0.138706	-0.150399	0.575	0.537	1
DLAT	0.139004	0.0537285	0.129	0.106	1
WRAP73	0.139151	0.057159	0.181	0.151	1
NEK4	0.139214	0.0300865	0.176	0.149	1
TMEM8A	0.139541	-0.0827579	0.297	0.246	1
CD300LB	0.139715	-0.144744	0.092	0.108	1
GHITM	0.139774	-0.0941886	0.742	0.705	1
SUCLA2	0.139903	0.000817897	0.377	0.326	1
TYSND1	0.140219	-0.113971	0.125	0.101	1
C1orf162	0.140298	0.0369915	0.938	0.905	1
KLF2	0.140411	0.0584682	0.988	0.974	1
TMC6	0.140755	-0.243155	0.701	0.661	1
SNX3	0.140802	-0.0714554	0.915	0.889	1
TUSC2	0.140826	-0.287551	0.25	0.261	1
KLHL5	0.140966	-0.112262	0.418	0.426	1
RIOK1	0.141	-0.0573511	0.204	0.169	1
ELK3	0.141079	0.0203862	0.252	0.214	1
UBC	0.141094	0.0223122	0.993	0.996	1
ZNF414	0.141103	0.028819	0.125	0.102	1
PUS3	0.141369	0.157545	0.103	0.084	1
GOLGA2	0.141487	-0.13689	0.245	0.203	1
GCNT1	0.141496	-0.000689342	0.335	0.284	1
EAPP	0.141562	0.0504889	0.615	0.543	1
DHX30	0.141695	-0.00277573	0.313	0.262	1
NEDD4	0.142018	0.0915579	0.213	0.187	1
WDR45	0.142321	0.0207096	0.348	0.296	1
ATP7A	0.142377	0.0319441	0.137	0.112	1
B3GALNT2	0.14257	0.0569217	0.196	0.168	1
NAP1L4	0.142576	0.0489643	0.606	0.543	1
SLC25A37	0.142619	0.0168036	0.355	0.304	1
NBDY	0.142628	-0.187526	0.479	0.471	1
BABAM1	0.142735	-0.280241	0.396	0.375	1
GYG1	0.142988	-0.209352	0.486	0.471	1
GALNT6	0.14306	0.0644549	0.219	0.186	1
SHFL	0.143407	0.0365673	0.273	0.232	1
FHL3	0.143583	-0.483339	0.168	0.178	1
CFAP298	0.143653	-0.017074	0.297	0.249	1
GPR137	0.143773	0.119502	0.138	0.114	1
CRYBG1	0.144811	0.128405	0.583	0.517	1
TRIP4	0.145205	0.0127608	0.408	0.351	1
TANC2	0.145244	-0.232533	0.272	0.289	1
ABCF3	0.145401	0.0544403	0.132	0.107	1
MTHFD2L	0.145646	-0.0184375	0.23	0.192	1
MTX1	0.145797	0.0917906	0.199	0.168	1
ANP32B	0.145914	-0.0743336	0.899	0.874	1
CLIC4	0.146235	0.311805	0.386	0.361	1
AC068888.1	0.146283	-0.0193223	0.125	0.101	1
RAD23A	0.146424	-0.147293	0.563	0.54	1
ZFAND1	0.146575	-0.34216	0.173	0.184	1
AP000763.3	0.147264	-0.00542135	0.393	0.334	1
SQLE	0.147355	0.0162844	0.184	0.156	1
KANTR	0.147418	-0.0115175	0.128	0.106	1
ZNF296	0.147806	-0.0353335	0.163	0.133	1
EFTUD2	0.14794	0.0182135	0.428	0.371	1
VAMP2	0.14799	0.0479827	0.567	0.494	1
WDR73	0.148437	-0.0891586	0.168	0.137	1
TADA3	0.148677	-0.196003	0.541	0.505	1
PDIA4	0.148726	0.0425655	0.258	0.22	1
EIF4ENIF1	0.148764	-0.0281918	0.256	0.215	1
PCCB	0.14908	0.103648	0.169	0.142	1
EIF3L	0.149106	0.0787531	0.835	0.772	1
AC010642.2	0.149407	0.0314124	0.182	0.153	1
FGFR1OP2	0.150002	0.0531649	0.412	0.355	1
MPLKIP	0.150198	-0.17867	0.428	0.415	1
GATD1	0.15044	-0.0877773	0.152	0.124	1
TRIM21	0.150528	-0.076592	0.164	0.135	1
RFNG	0.15055	-0.418061	0.142	0.156	1
FLYWCH1	0.150809	0.045681	0.125	0.103	1
MAP4	0.150812	-0.0221204	0.745	0.683	1
RNPEP	0.150968	0.0303571	0.696	0.631	1
PPID	0.151018	0.0260913	0.306	0.259	1
ZNF75A	0.151283	-0.0445923	0.161	0.133	1
U2AF1L4	0.151364	-0.1664	0.139	0.112	1
ROCK2	0.151689	0.0827523	0.528	0.475	1
RAB5B	0.151804	-0.0499281	0.25	0.211	1
CLEC2D	0.151876	0.0243333	0.239	0.204	1
C12orf10	0.151928	-0.246476	0.334	0.332	1
ZNF26	0.152116	-0.0668637	0.124	0.101	1
PBRM1	0.152141	0.0326244	0.714	0.647	1
NID1	0.15234	-0.272514	0.204	0.219	1
SNHG14	0.152429	-0.0445031	0.173	0.143	1
NAA60	0.152442	0.0100381	0.265	0.222	1
HSCB	0.152738	-0.264908	0.241	0.251	1
EEF1AKNMT	0.15284	-0.179846	0.141	0.114	1
MED17	0.152878	-0.0389274	0.267	0.224	1
SSNA1	0.153052	-0.120707	0.669	0.635	1
RAB4A	0.153059	-0.0190714	0.429	0.362	1
MAPK14	0.153164	0.0222023	0.734	0.68	1
MAST3	0.15323	-0.270407	0.519	0.49	1
NBPF10	0.153275	-0.0288513	0.264	0.22	1
OSTF1	0.153307	0.0432343	0.892	0.842	1
RPP25L	0.153317	-0.333466	0.257	0.258	1
TEX264	0.153424	-0.21948	0.465	0.446	1
RO60	0.153502	-0.0891697	0.368	0.315	1
PSMC2	0.153527	-0.217296	0.415	0.4	1
ECI1	0.153912	-0.210911	0.412	0.398	1
SDF4	0.154073	-0.00565706	0.415	0.349	1
MIF4GD	0.154165	-0.140781	0.187	0.154	1
ZNF585A	0.155159	-0.3253	0.165	0.179	1
HSPA5	0.155595	0.00982681	0.611	0.539	1
GFOD2	0.1556	0.0947703	0.104	0.085	1
MTRR	0.155638	0.000823131	0.184	0.153	1
MCM3AP	0.155814	-0.0182536	0.284	0.235	1
SHPRH	0.156003	-0.0508066	0.377	0.326	1
USP30	0.156049	0.0455651	0.106	0.086	1
UBXN6	0.156059	-0.0430432	0.223	0.186	1
EIF2B3	0.156147	-0.0255715	0.345	0.298	1
PHF11	0.156349	-0.238637	0.437	0.428	1
TRMT2A	0.15657	-0.0719251	0.168	0.138	1
PELI3	0.156665	-0.120357	0.143	0.118	1
RUSC1	0.156933	-0.0652916	0.104	0.084	1
CAMTA2	0.157169	-0.0944692	0.258	0.215	1
TOMM40	0.157572	-0.402403	0.217	0.224	1
TMEM33	0.157592	0.0328682	0.507	0.447	1
VNN1	0.157637	-0.180037	0.227	0.246	1
SLC25A1	0.157771	0.0595538	0.252	0.213	1
DGKE	0.158109	0.0922307	0.16	0.136	1
SMIM26	0.158358	-0.18267	0.565	0.525	1
FTCDNL1	0.15894	0.0843674	0.228	0.199	1
C1orf50	0.158987	0.0275374	0.213	0.179	1
DDX1	0.159293	0.0421527	0.35	0.3	1
PPM1M	0.159343	-0.32127	0.252	0.258	1
PDHA1	0.159745	-0.258862	0.347	0.347	1
ACP2	0.159862	-0.440741	0.23	0.235	1
ALKBH3	0.159958	0.0119518	0.193	0.162	1
THAP4	0.160482	-0.0421639	0.157	0.131	1
PIN4	0.160627	-0.264025	0.395	0.382	1
BAG6	0.160913	0.00701145	0.5	0.418	1
MRPS15	0.160952	-0.249565	0.432	0.412	1
ERCC8	0.16105	-0.0201302	0.113	0.093	1
MESD	0.161097	-0.0144394	0.378	0.319	1
TTC5	0.16122	-0.480792	0.13	0.143	1
RRAGD	0.161325	0.0651813	0.221	0.189	1
FAM114A2	0.1616	-0.441447	0.128	0.142	1
DCAF11	0.162263	-0.0360347	0.241	0.203	1
CD101	0.162398	-0.0554082	0.248	0.208	1
P2RY13	0.162567	0.067758	0.682	0.61	1
POLR3D	0.162902	-0.00520191	0.127	0.105	1
PIGU	0.163133	0.154879	0.187	0.163	1
COMT	0.163144	-0.118507	0.672	0.615	1
PSMD3	0.163355	-0.335301	0.321	0.311	1
AC015853.3	0.163414	-0.0669346	0.131	0.107	1
NEU3	0.163698	-0.143672	0.103	0.083	1
ZFPL1	0.163895	0.0183242	0.142	0.119	1
SNRPD3	0.163979	0.0219882	0.54	0.463	1
CUEDC2	0.164109	-0.248796	0.287	0.294	1
SLC6A16	0.164735	-0.0311177	0.109	0.089	1
DENND4B	0.16478	-0.0344044	0.491	0.423	1
LINC01184	0.164802	0.022137	0.224	0.194	1
TRMT13	0.164824	-0.0271577	0.169	0.141	1
AMPD2	0.164961	0.0216452	0.555	0.483	1
AC147067.1	0.165207	-0.208086	0.411	0.411	1
PPP1R35	0.165315	-0.359967	0.172	0.184	1
HEATR5B	0.165369	0.0277935	0.254	0.219	1
SLC4A1AP	0.165564	-0.0611866	0.258	0.216	1
C1orf159	0.165751	0.0688642	0.108	0.089	1
SLC25A53	0.166086	0.0313343	0.193	0.162	1
TIMM22	0.166393	-0.0251428	0.157	0.131	1
PEA15	0.166394	-0.34838	0.244	0.253	1
RAB18	0.166438	0.00250195	0.603	0.53	1
TTN-AS1	0.166729	-0.486763	0.133	0.145	1
SGPL1	0.16685	-0.0480657	0.412	0.351	1
WDR41	0.166851	0.00974216	0.396	0.341	1
PLXNB2	0.167006	0.0487571	0.756	0.705	1
ZDHHC24	0.167024	-0.047645	0.285	0.239	1
TRAFD1	0.167088	-0.0617947	0.288	0.241	1
SLC35D2	0.167113	-0.00431761	0.156	0.131	1
HSD17B4	0.167355	0.00458596	0.327	0.286	1
NOTCH4	0.167792	-0.0619415	0.137	0.113	1
ISY1	0.167805	0.0577795	0.311	0.266	1
TTC39B	0.167976	0.0497395	0.163	0.137	1
ARL13B	0.167984	-0.0445689	0.154	0.129	1
DHRS4-AS1	0.168287	-0.480272	0.149	0.16	1
IRF5	0.168398	-0.188695	0.37	0.362	1
SNRPD1	0.168622	-0.159157	0.638	0.588	1
KCNK6	0.168824	-0.400085	0.27	0.27	1
MRPL24	0.16883	-0.0261952	0.19	0.159	1
POGLUT1	0.169027	0.0868168	0.183	0.156	1
EEPD1	0.169123	0.0799091	0.177	0.152	1
GNPDA1	0.169221	-0.324411	0.201	0.21	1
RGS3	0.169511	-0.342858	0.114	0.129	1
PPAN	0.169957	-0.0277013	0.134	0.11	1
NUBP2	0.169987	-0.29538	0.3	0.301	1
DHTKD1	0.170008	0.0167908	0.169	0.143	1
ZNF518A	0.17017	0.0515093	0.48	0.431	1
CLCC1	0.170281	0.0630924	0.101	0.082	1
YIF1A	0.170361	-0.234086	0.409	0.395	1
EIF4E3	0.171002	-0.00250705	0.274	0.237	1
TERF1	0.171129	0.0159212	0.293	0.247	1
TMEM168	0.171259	-0.00679724	0.252	0.216	1
FAM198B-AS1	0.171454	0.0461945	0.161	0.137	1
IPO8	0.171489	-0.331935	0.24	0.246	1
CHRNB1	0.17159	-0.493688	0.095	0.107	1
NPM1	0.171671	0.0165149	0.897	0.828	1
VPS18	0.172141	-0.0644438	0.148	0.122	1
UBE2Z	0.17291	-0.0687007	0.448	0.374	1
UBOX5	0.173172	-0.145738	0.114	0.093	1
GIMAP2	0.173176	-0.270729	0.531	0.494	1
SRRD	0.173323	-0.0694472	0.114	0.092	1
HSD17B7	0.173355	-0.0107368	0.124	0.102	1
SNX20	0.173563	-0.169784	0.488	0.474	1
LDHB	0.173957	-0.27306	0.342	0.336	1
ZNF322	0.174249	-0.0708926	0.156	0.129	1
WBP1	0.174291	-0.017027	0.207	0.173	1
VAV1	0.174307	0.0343435	0.807	0.779	1
VPS53	0.174687	-0.106019	0.757	0.758	1
FAM210B	0.174818	-0.00871084	0.161	0.133	1
CRKL	0.174991	-0.0590901	0.227	0.192	1
PSMC3	0.175387	-0.233705	0.483	0.45	1
SETDB2	0.175831	-0.0542969	0.234	0.198	1
TPRG1	0.175906	-0.481365	0.117	0.131	1
UBL7	0.175957	-0.362973	0.196	0.204	1
ALDH3B1	0.17599	-0.180373	0.461	0.442	1
FKBP15	0.176051	0.0244842	0.673	0.611	1
C5AR1	0.17629	0.108519	0.879	0.871	1
C1orf35	0.176596	-0.0721284	0.284	0.238	1
HEATR5A	0.17661	0.0226731	0.469	0.411	1
CDK8	0.176619	0.0664515	0.355	0.319	1
MIEF1	0.176954	-0.0852529	0.137	0.112	1
HARS	0.17698	-0.0326383	0.241	0.202	1
RAVER1	0.177207	-0.11019	0.16	0.132	1
PSMC1	0.177414	-0.197503	0.574	0.534	1
PEBP1	0.177973	-0.00185183	0.373	0.319	1
PHAX	0.177977	-0.243671	0.232	0.239	1
MOB4	0.178231	0.0836575	0.486	0.43	1
AC131568.1	0.17829	0.0460695	0.332	0.29	1
SMIM29	0.178613	-0.0660604	0.16	0.132	1
DNAJB11	0.178655	-0.0266476	0.33	0.277	1
AC011472.2	0.179478	-0.0619362	0.159	0.133	1
ZNF639	0.179558	-0.0778596	0.138	0.113	1
FKTN	0.179565	0.0239279	0.111	0.091	1
SCAI	0.180273	-0.136686	0.181	0.154	1
RIC8B	0.180311	-0.0465772	0.187	0.159	1
USP32	0.180343	-0.068712	0.881	0.857	1
PURA	0.180665	0.00572815	0.327	0.28	1
MFSD6	0.180687	0.147117	0.175	0.15	1
MOSMO	0.180876	0.0631206	0.354	0.315	1
FES	0.181054	-0.372617	0.24	0.245	1
BUD31	0.181125	-0.103815	0.667	0.621	1
VPS26B	0.18121	-0.0937182	0.325	0.27	1
SURF4	0.181346	0.0215693	0.399	0.343	1
ASPSCR1	0.181918	-0.11952	0.288	0.238	1
TRANK1	0.182065	0.00652155	0.446	0.391	1
FCGRT	0.182342	0.013625	0.931	0.847	1
SLC38A6	0.182466	-0.0867024	0.23	0.192	1
SIPA1L3	0.182679	0.0566944	0.722	0.711	1
RXYLT1	0.182694	-0.104177	0.167	0.139	1
FUT8	0.182696	0.111124	0.209	0.186	1
GIMAP5	0.182848	-0.403869	0.213	0.218	1
IER5L	0.183416	0.242691	0.271	0.243	1
CPNE1	0.183437	0.00872979	0.525	0.457	1
KLHL8	0.183608	0.109927	0.392	0.349	1
B3GAT3	0.183657	-0.251229	0.295	0.291	1
NUDT1	0.18384	-0.19702	0.392	0.377	1
ALG8	0.183974	0.00146768	0.198	0.17	1
AC011092.2	0.184094	0.0233716	0.208	0.178	1
AMZ2	0.184113	-0.0852598	0.195	0.163	1
TBC1D20	0.184187	-0.0887063	0.21	0.177	1
DRG1	0.184649	-0.00408901	0.336	0.289	1
BTBD3	0.184719	-0.0416512	0.15	0.126	1
PPCDC	0.184998	0.0592922	0.539	0.488	1
DDX41	0.18501	-0.319378	0.182	0.191	1
ZNF746	0.185095	-0.0285037	0.21	0.175	1
PLD3	0.185261	-0.025481	0.345	0.295	1
ZDHHC16	0.185433	-0.0921183	0.118	0.096	1
CREBL2	0.186479	-0.0589857	0.235	0.199	1
ATF5	0.186826	-0.424091	0.167	0.179	1
RPL26L1	0.186865	-0.217546	0.311	0.305	1
ANAPC4	0.186886	-0.0705248	0.262	0.227	1
CRTAP	0.187032	-0.402768	0.241	0.242	1
EXOC2	0.187075	0.00180584	0.462	0.406	1
LIX1L	0.187098	-0.0483184	0.174	0.146	1
TNIP2	0.187267	-0.0408552	0.379	0.322	1
P4HA1	0.187545	0.0281338	0.522	0.466	1
WWP1	0.187603	-0.00741221	0.538	0.474	1
GALNT10	0.187722	0.0131962	0.604	0.545	1
DHRS1	0.187748	-0.304285	0.129	0.143	1
TMEM71	0.187852	-0.0228474	0.192	0.163	1
MPST	0.187885	-0.337777	0.142	0.155	1
SEPHS1	0.187895	-0.0222573	0.19	0.161	1
PFDN2	0.188144	-0.0795882	0.738	0.693	1
DLD	0.188315	0.0260686	0.523	0.451	1
RBM4	0.188448	0.0617139	0.655	0.576	1
TNFRSF10D	0.188469	0.0495388	0.119	0.1	1
FAM133B	0.188532	0.0127688	0.659	0.594	1
RUVBL1	0.188711	-0.0437052	0.25	0.211	1
RALB	0.188826	0.00676471	0.677	0.612	1
CCT3	0.188876	-0.126102	0.587	0.565	1
HNRNPH2	0.188904	0.0412637	0.533	0.457	1
URB1	0.189237	-0.62836	0.089	0.101	1
BCL7C	0.189477	-0.196956	0.406	0.397	1
GLIPR2	0.189619	0.0321064	0.664	0.58	1
TIMM17B	0.189967	-0.301336	0.361	0.347	1
SPECC1	0.190067	0.139929	0.394	0.366	1
SELENOK	0.190067	0.0169773	0.656	0.571	1
MADD	0.190178	0.0318041	0.403	0.347	1
DUSP22	0.190282	-0.0155257	0.46	0.399	1
COLGALT1	0.190315	-0.000529309	0.52	0.451	1
TIRAP	0.190693	0.0444582	0.13	0.108	1
SAP25	0.19097	-0.042773	0.152	0.127	1
RAB24	0.191058	-0.129186	0.184	0.153	1
PRKAR1A	0.191108	-0.137028	0.675	0.645	1
CHCHD5	0.191215	-0.116839	0.484	0.48	1
HMGB1	0.19202	-0.0733063	0.964	0.937	1
CYTOR	0.192245	0.0480327	0.41	0.365	1
QTRT2	0.192387	-0.0488994	0.263	0.221	1
CACUL1	0.192422	0.0746169	0.758	0.718	1
ZNF720	0.192539	-0.1056	0.149	0.124	1
EBNA1BP2	0.193213	0.0200615	0.271	0.232	1
SWSAP1	0.193674	-0.518458	0.111	0.122	1
TEFM	0.193874	0.0226461	0.176	0.15	1
TXNL4B	0.194019	-0.0240298	0.117	0.096	1
SWT1	0.194147	0.159365	0.123	0.105	1
COMMD1	0.1946	0.10942	0.649	0.612	1
CKAP2	0.194869	-0.00722178	0.295	0.253	1
ACTR8	0.194958	0.015508	0.122	0.101	1
OIP5-AS1	0.194996	-0.203699	0.458	0.438	1
ATF6B	0.195231	-0.0652931	0.406	0.347	1
TP53TG1	0.195339	-0.112689	0.161	0.135	1
NARS	0.195374	0.0401018	0.469	0.412	1
RIPK3	0.195393	-0.155867	0.1	0.082	1
KIF5B	0.195466	0.0417843	0.745	0.697	1
INVS	0.196294	0.140368	0.351	0.324	1
FAM200B	0.19643	-0.325586	0.344	0.332	1
RBL2	0.196552	-0.00697547	0.533	0.467	1
RBM12	0.196822	-0.106098	0.201	0.168	1
CHD3	0.197208	-0.0221771	0.261	0.223	1
TMEM104	0.197326	-0.00372876	0.197	0.168	1
CARHSP1	0.197385	-0.052205	0.353	0.305	1
ZNF350	0.197397	-0.0734215	0.142	0.117	1
CGAS	0.197454	-0.26199	0.286	0.292	1
CLPTM1	0.197466	-0.0323285	0.35	0.299	1
DGAT1	0.19762	-0.0527765	0.321	0.269	1
IKBKB	0.197921	0.087433	0.421	0.375	1
C18orf21	0.198125	-0.00266197	0.179	0.151	1
ZHX3	0.198341	0.00346618	0.106	0.089	1
ZBTB4	0.198393	-0.00637382	0.335	0.288	1
RSL1D1	0.198885	0.0377986	0.662	0.605	1
HSPBP1	0.198971	-0.0318122	0.168	0.14	1
IDH3A	0.199012	-0.0169121	0.386	0.326	1
C12orf65	0.199402	-0.0045555	0.106	0.087	1
ANAPC13	0.199492	-0.0148236	0.338	0.29	1
SELPLG	0.199643	0.0589501	0.817	0.748	1
TSHZ3	0.199872	-0.249343	0.137	0.152	1
PA2G4	0.199874	-0.116165	0.539	0.511	1
ITGAL	0.199881	-0.106023	0.959	0.937	1
ZMAT2	0.199883	-0.00442231	0.533	0.464	1
SERGEF	0.20026	0.0484574	0.374	0.331	1
TRNAU1AP	0.200265	-0.30213	0.279	0.276	1
COA8	0.200473	0.0251205	0.322	0.278	1
UTP18	0.200494	-0.0301264	0.392	0.338	1
SRP54	0.200557	0.0878686	0.526	0.473	1
UBQLN2	0.200647	-0.0294585	0.238	0.2	1
POLR3C	0.200743	-0.110456	0.215	0.181	1
LIN7A	0.200762	0.128476	0.125	0.107	1
RPA2	0.200885	-0.264603	0.336	0.326	1
RTN1	0.200966	-0.151942	0.473	0.485	1
MAP3K3	0.201376	-0.111805	0.845	0.832	1
EHBP1L1	0.201514	-0.00875701	0.883	0.838	1
MRPL1	0.201672	-0.015997	0.28	0.242	1
TSPAN31	0.201891	-0.0806127	0.174	0.145	1
PTPN18	0.202349	0.0161972	0.887	0.848	1
MCFD2	0.20238	-0.00686201	0.189	0.162	1
ADGRE5	0.202405	0.0903032	0.979	0.964	1
SMNDC1	0.202634	-0.0374364	0.393	0.332	1
ACIN1	0.202666	0.0794909	0.519	0.468	1
TRIM24	0.202899	-0.0340922	0.446	0.382	1
OAF	0.202994	-0.496795	0.104	0.115	1
PHETA1	0.203019	-0.0687383	0.117	0.096	1
RDH11	0.203266	0.0339706	0.292	0.256	1
TRIM28	0.203501	0.0358346	0.401	0.344	1
GSTA4	0.203617	-0.16736	0.151	0.126	1
DYNLT3	0.203621	-0.00976653	0.205	0.174	1
NAA10	0.20364	-0.221911	0.468	0.441	1
TRIM13	0.203662	-0.2652	0.331	0.328	1
FBH1	0.2037	0.0648513	0.308	0.271	1
WASF2	0.203719	0.0285452	0.968	0.968	1
RCOR3	0.203818	-0.053714	0.45	0.392	1
MIB1	0.204063	0.0223534	0.364	0.321	1
UBE3D	0.204221	0.0138111	0.114	0.096	1
FRS2	0.204256	0.0447286	0.497	0.446	1
CNOT3	0.204321	0.0538448	0.183	0.156	1
EIF4A2	0.204331	-0.103188	0.775	0.742	1
ZBTB7A	0.204597	-0.157779	0.884	0.853	1
FRMD8	0.205609	-0.0444884	0.203	0.172	1
NFYC	0.205711	0.0126572	0.532	0.472	1
GTF3C3	0.205898	0.012419	0.199	0.168	1
CCDC25	0.206153	-0.0931361	0.233	0.197	1
NUCKS1	0.206231	-0.157691	0.633	0.586	1
ECHS1	0.206404	-0.123825	0.494	0.472	1
TBCA	0.206482	-0.0625119	0.9	0.869	1
MANEA	0.206573	0.0971398	0.139	0.119	1
SEC61A1	0.206629	-0.00654436	0.399	0.338	1
EXOSC3	0.206674	-0.324325	0.22	0.223	1
SNHG8	0.206949	0.0745262	0.706	0.637	1
COMMD3	0.207264	-0.230672	0.445	0.422	1
GSN	0.207396	-0.315287	0.268	0.271	1
GBA	0.207581	-0.0329664	0.154	0.13	1
PSMD6	0.207622	-0.248687	0.38	0.365	1
G2E3	0.207729	-0.00359763	0.371	0.324	1
MRPL27	0.208155	-0.173115	0.465	0.439	1
ABHD17A	0.208404	0.0398826	0.612	0.528	1
MED1	0.208561	-0.0672864	0.287	0.244	1
MPHOSPH6	0.20877	-0.0976753	0.263	0.222	1
FRAT2	0.209485	-0.228051	0.463	0.437	1
GRIPAP1	0.209661	-0.0333207	0.371	0.321	1
TBC1D10C	0.209823	-0.152371	0.637	0.587	1
TECR	0.209933	-0.0265776	0.413	0.352	1
EIF4EBP3	0.210013	-0.0851006	0.217	0.183	1
ARV1	0.210022	-0.0914137	0.153	0.128	1
ELK1	0.210234	-0.0620628	0.133	0.111	1
INSYN2B	0.210544	0.0433734	0.257	0.224	1
EIF5B	0.211095	-0.13699	0.593	0.564	1
OGFRL1	0.211385	0.0553441	0.782	0.715	1
DDX42	0.211476	-0.0458629	0.414	0.351	1
FCHO1	0.211609	0.00719418	0.269	0.23	1
MCOLN1	0.211974	-0.155839	0.5	0.486	1
ASCL2	0.212188	-0.104959	0.226	0.193	1
AGPAT1	0.212253	-0.4786	0.172	0.18	1
PYURF	0.212371	-0.176358	0.519	0.485	1
KCNN4	0.212743	-0.0895477	0.233	0.197	1
UBXN4	0.213112	0.0434252	0.759	0.713	1
TPGS1	0.213249	-0.240117	0.309	0.306	1
SPOUT1	0.213489	-0.0837038	0.115	0.095	1
ARL5A	0.213504	0.000142427	0.567	0.49	1
VPS26C	0.213935	0.0607564	0.407	0.355	1
ADD2	0.214048	-0.0548775	0.117	0.098	1
DAZAP2	0.214286	-0.0905525	0.917	0.884	1
SMIM30	0.214297	-0.279715	0.16	0.173	1
NUDT18	0.214458	-0.0951242	0.146	0.121	1
RNASEH2C	0.214592	-0.0958892	0.568	0.53	1
AHCYL1	0.214615	-0.180928	0.506	0.484	1
TARDBP	0.214864	-0.00603601	0.372	0.314	1
TFAM	0.215889	-0.00883874	0.279	0.243	1
CNEP1R1	0.216076	0.0349791	0.278	0.243	1
ACP1	0.216229	-0.0226157	0.414	0.352	1
RBM15B	0.216459	-0.0126662	0.219	0.187	1
AC006581.2	0.21655	-0.0274601	0.131	0.113	1
MTHFD1	0.216941	0.0755666	0.129	0.109	1
MOB1B	0.217461	-0.0888555	0.266	0.229	1
RTCB	0.218006	-0.0198434	0.466	0.403	1
HPRT1	0.218069	-0.240612	0.335	0.329	1
FN3KRP	0.218872	-0.00126613	0.116	0.096	1
ZC3HC1	0.218973	-0.158771	0.147	0.124	1
LMF2	0.218981	-0.353726	0.176	0.182	1
LMNB1	0.219008	-0.0446834	0.116	0.098	1
FMC1	0.219201	-0.0300175	0.199	0.171	1
SIGMAR1	0.21969	0.00516882	0.117	0.099	1
HMG20B	0.220102	-0.0867284	0.37	0.312	1
ST3GAL2	0.220125	-0.21748	0.301	0.307	1
FANCA	0.220206	-0.0790454	0.137	0.114	1
ZSCAN5A	0.22085	0.0436349	0.168	0.146	1
ASRGL1	0.220854	-0.430988	0.154	0.163	1
HDGFL2	0.220882	-0.166469	0.163	0.135	1
CA2	0.221288	0.057511	0.142	0.12	1
DHRS7	0.221373	-0.011344	0.622	0.529	1
UNC50	0.221387	0.0131811	0.308	0.263	1
MBD2	0.221397	-0.0580223	0.959	0.935	1
GNL3	0.22161	0.00308122	0.247	0.212	1
ZNF316	0.221837	-0.110139	0.204	0.174	1
TGFBI	0.221882	-0.121523	0.613	0.578	1
AP5B1	0.222026	-0.0151079	0.271	0.231	1
BORCS6	0.222108	-0.0308524	0.228	0.194	1
GTPBP6	0.222332	-0.210853	0.299	0.301	1
ACRBP	0.222759	-0.313282	0.104	0.085	1
SFXN4	0.222875	-0.0326816	0.174	0.149	1
INTS1	0.22298	-0.039363	0.229	0.194	1
NCF4	0.223081	-0.312183	0.292	0.29	1
BTF3L4	0.223492	-0.117334	0.57	0.534	1
DBNDD2	0.223564	-0.289155	0.14	0.153	1
NFAM1	0.223638	-0.112512	0.601	0.578	1
ARHGEF1	0.223666	0.0350025	0.722	0.669	1
MAP3K7CL	0.223716	-0.482555	0.148	0.159	1
FUT4	0.2239	-0.125066	0.11	0.091	1
UGP2	0.224181	-0.128632	0.522	0.497	1
NKIRAS2	0.224761	-0.0253714	0.247	0.211	1
SURF1	0.224885	-0.143736	0.533	0.504	1
SLC46A3	0.225212	-0.0448125	0.176	0.149	1
SLC5A10	0.2257	-0.199304	0.118	0.099	1
PRR11	0.225836	-0.0219231	0.197	0.168	1
BTBD6	0.225953	-0.152242	0.122	0.101	1
KIAA1958	0.225994	0.0623491	0.119	0.101	1
PLEC	0.226615	0.00260086	0.696	0.615	1
GLOD4	0.226914	-0.0495668	0.306	0.264	1
VPS25	0.22706	-0.256769	0.323	0.319	1
L3MBTL2	0.227184	-0.432321	0.136	0.145	1
FOCAD	0.227232	0.0808005	0.215	0.192	1
KPNA5	0.227346	-0.0733165	0.232	0.202	1
GLMP	0.227711	0.0267117	0.17	0.145	1
TBL2	0.228047	-0.0695316	0.107	0.088	1
AKIP1	0.229023	0.0499068	0.106	0.088	1
MAP3K11	0.229068	-0.178287	0.547	0.505	1
SRD5A3	0.229198	-0.0374396	0.247	0.212	1
MTFR1L	0.22941	-0.330009	0.215	0.219	1
MRPL34	0.229709	-0.156737	0.459	0.43	1
SEZ6L	0.229711	0.175903	0.226	0.204	1
CHMP7	0.229943	-0.147381	0.163	0.137	1
FLYWCH2	0.230047	-0.276533	0.294	0.287	1
ZSCAN16-AS1	0.230187	0.0518937	0.415	0.371	1
SIGIRR	0.23041	-0.182465	0.49	0.454	1
RPP21	0.231109	-0.189595	0.363	0.354	1
HLA-F	0.231253	-0.120012	0.813	0.759	1
PCNX3	0.231336	-0.137492	0.113	0.094	1
ZC3H15	0.23222	0.00676039	0.727	0.643	1
PIK3CG	0.232344	-0.144588	0.668	0.65	1
C12orf49	0.232359	-0.0202061	0.192	0.165	1
ARID3A	0.232399	-0.162339	0.548	0.535	1
SIDT2	0.232893	-0.0715472	0.77	0.744	1
SSH1	0.233061	-0.00622804	0.457	0.404	1
ZFYVE26	0.233421	-0.0141919	0.151	0.128	1
FADD	0.2335	-0.348424	0.115	0.126	1
PBX2	0.233503	-0.0526414	0.347	0.292	1
TGDS	0.233773	-0.551709	0.111	0.12	1
TNRC18	0.234041	0.0537628	0.643	0.601	1
FAM118B	0.23423	-0.244277	0.254	0.261	1
KDM2B	0.234248	0.0629327	0.413	0.368	1
PLEKHO2	0.234344	-0.104964	0.565	0.547	1
AK2	0.234392	-0.0102899	0.342	0.289	1
AP5M1	0.234776	-0.0442983	0.18	0.153	1
AAR2	0.234815	-0.104241	0.171	0.144	1
HADHB	0.23492	-0.101891	0.674	0.649	1
HMGN3	0.235011	-0.109333	0.727	0.691	1
PRPF38B	0.235193	0.00350819	0.592	0.523	1
DBP	0.235457	-0.421352	0.141	0.149	1
CSNK2A2	0.236222	-0.0424351	0.295	0.253	1
RMND5B	0.236781	0.0010743	0.257	0.221	1
LIMK2	0.237045	-0.238762	0.165	0.176	1
KTN1	0.237221	-0.00653502	0.723	0.672	1
COX14	0.237284	-0.116368	0.672	0.613	1
NLRP12	0.237515	-0.0780061	0.184	0.158	1
RCAN1	0.23759	0.0724986	0.25	0.216	1
GGPS1	0.237657	-0.0364765	0.217	0.184	1
EML4	0.237716	0.0945148	0.791	0.77	1
CBWD5	0.238071	-0.122642	0.21	0.178	1
MICAL2	0.238162	-0.455628	0.197	0.205	1
DPH6	0.238284	0.142371	0.224	0.197	1
ACTN1	0.238496	-0.478585	0.133	0.144	1
NAIP	0.238568	-0.508678	0.19	0.194	1
CALM2	0.238628	0.0385108	0.996	0.983	1
PDPR	0.238695	-0.094068	0.262	0.222	1
COMMD5	0.238938	-0.00089297	0.321	0.274	1
CYCS	0.239157	0.0287949	0.713	0.651	1
ASCC2	0.239482	-0.0689835	0.385	0.335	1
PRKCSH	0.239542	-0.257588	0.407	0.387	1
SACM1L	0.239571	-0.0766551	0.356	0.306	1
ZFYVE19	0.239641	-0.446954	0.122	0.131	1
EPHA1-AS1	0.239663	0.0737251	0.139	0.121	1
CNNM2	0.239943	-0.0423222	0.182	0.159	1
SP140	0.240011	-0.0236769	0.254	0.221	1
SYPL1	0.240066	-0.0271112	0.397	0.342	1
SRSF3	0.240576	0.0560467	0.897	0.869	1
AFTPH	0.240783	0.000600995	0.765	0.703	1
ELOVL5	0.240976	0.0741094	0.531	0.48	1
RWDD1	0.241085	-0.162902	0.657	0.602	1
YDJC	0.241217	0.0470314	0.164	0.14	1
BOD1	0.241275	0.00127197	0.13	0.11	1
TCP1	0.241611	0.0513244	0.586	0.531	1
SLC35A4	0.24187	-0.413691	0.181	0.186	1
AC027097.2	0.24201	0.090093	0.263	0.241	1
