## Supplementary material for "Intracerebral hemorrhage induces monocyte TNF signaling that is suppressed by Siponimod (BAF312): a single-cell transcriptomics study in patients": Supp Table 9 - DEG by Clinical Characteristics (part 13 of 37)

### Sheet: Rel_PHE_D1 CD16_Mono D7 (continued)
Gene	p_val	avg_log2FC	pct.1	pct.2	p_val_adj
AP2A2	0.242092	0.0432879	0.446	0.391	1
PSMD9	0.242396	0.02882	0.647	0.578	1
CPED1	0.24248	-0.135294	0.21	0.227	1
TMUB1	0.242508	-0.456494	0.162	0.168	1
FAM157C	0.242613	-0.186117	0.204	0.172	1
BCKDK	0.242756	-0.203509	0.281	0.279	1
RAB40C	0.242823	-0.064458	0.173	0.149	1
PTPN4	0.24317	0.0410616	0.337	0.306	1
PYCR2	0.243602	-0.0771623	0.202	0.172	1
ANXA6	0.243695	-0.358692	0.22	0.224	1
DAXX	0.243755	-0.113274	0.198	0.169	1
CXorf56	0.244165	-0.2482	0.125	0.104	1
IARS	0.244175	-0.078149	0.142	0.119	1
CYTH4	0.244376	-0.130408	0.762	0.731	1
INTS9	0.244783	-0.0669229	0.205	0.178	1
PSMG1	0.244949	-0.123455	0.169	0.142	1
POLR1C	0.24521	-0.143685	0.131	0.111	1
NOP56	0.245356	-0.0691884	0.376	0.322	1
RSBN1L	0.245387	0.0446357	0.671	0.609	1
PLAUR	0.245771	0.355873	0.798	0.773	1
EED	0.24609	-0.0276387	0.218	0.187	1
CYBC1	0.246372	-0.191897	0.551	0.505	1
INPP5B	0.246541	-0.0131429	0.251	0.221	1
CDC37	0.246941	0.0206839	0.677	0.601	1
SEPTIN9	0.247037	-0.0721917	0.949	0.932	1
BNIP2	0.247071	0.0329151	0.72	0.668	1
FOPNL	0.247373	-0.125353	0.172	0.145	1
MRPS6	0.247537	-0.103458	0.422	0.413	1
NIFK	0.248017	-0.253204	0.355	0.342	1
SERAC1	0.248081	-0.0632712	0.106	0.089	1
ZNF598	0.248115	-0.0991312	0.144	0.122	1
LYRM4	0.248301	-0.0921118	0.297	0.259	1
KAT5	0.248876	0.00811685	0.28	0.241	1
SF3A3	0.249417	-0.0301897	0.411	0.348	1
TPP1	0.249514	-0.168094	0.593	0.557	1
ADGRE3	0.249607	-0.298587	0.253	0.258	1
KLHL36	0.249712	-0.0573754	0.135	0.114	1
RFT1	0.249805	0.0221475	0.12	0.101	1
RIPOR1	0.249941	0.0208571	0.367	0.325	1
OBI1	0.250744	-0.0243985	0.156	0.134	1
ZNF32	0.25098	-0.0838266	0.151	0.129	1
FAM50A	0.251182	-0.163459	0.519	0.478	1
DPM1	0.251211	0.00637147	0.417	0.357	1
HIGD2A	0.251333	0.041218	0.942	0.889	1
STAT6	0.251364	0.0287463	0.697	0.637	1
CRBN	0.251451	0.00503076	0.548	0.487	1
SATB1	0.25151	-0.107076	0.152	0.129	1
RBMXL1	0.25176	-0.124182	0.103	0.086	1
PSMC4	0.252216	-0.1719	0.595	0.55	1
FDX2	0.252384	-0.406295	0.113	0.124	1
PIWIL4	0.252465	-0.0611944	0.158	0.135	1
AUP1	0.252476	-0.226427	0.462	0.436	1
NUDT9	0.25252	0.0161419	0.154	0.132	1
CASP7	0.252663	-0.0321971	0.237	0.203	1
SP2	0.252773	-0.0710293	0.142	0.121	1
HSPA6	0.252792	-0.554119	0.248	0.245	1
RNASEH1	0.252844	-0.0546643	0.258	0.219	1
FAM102B	0.253173	0.028073	0.369	0.329	1
SLC2A9	0.25334	-0.62207	0.095	0.106	1
HDAC2	0.25377	-0.0352697	0.466	0.408	1
ANP32E	0.254098	-0.125363	0.28	0.237	1
RBM41	0.255046	-0.00197305	0.152	0.132	1
SMIM14	0.255141	-0.0259277	0.535	0.473	1
C11orf54	0.255475	-0.0378421	0.162	0.138	1
SEPTIN10	0.255671	-0.0615788	0.103	0.086	1
EIF2AK1	0.255704	-0.0685205	0.341	0.294	1
TSEN54	0.256	-0.419075	0.112	0.122	1
SH3YL1	0.25613	0.0478912	0.1	0.084	1
C8orf76	0.256581	0.0580727	0.365	0.327	1
CAPZA2	0.256983	0.0332273	0.928	0.909	1
TAF5	0.25761	0.00110992	0.11	0.093	1
MLKL	0.257692	-0.098486	0.277	0.237	1
IREB2	0.258733	-0.189055	0.49	0.468	1
RPS27L	0.258825	-0.078578	0.85	0.811	1
TFIP11	0.258929	-0.114085	0.181	0.153	1
SNHG16	0.259167	-0.0884704	0.299	0.252	1
TIMM29	0.259192	-0.0852538	0.166	0.141	1
IRF2BPL	0.259591	-0.0541515	0.131	0.11	1
DANCR	0.260452	-0.0483146	0.121	0.102	1
COQ5	0.260512	-0.000504555	0.165	0.14	1
NQO2	0.261115	-0.168578	0.366	0.361	1
LGALS8	0.261159	-0.00756701	0.302	0.261	1
ZNF318	0.261232	-0.135115	0.151	0.128	1
C11orf58	0.261682	-0.0830292	0.838	0.784	1
ALAS1	0.261833	-0.0546234	0.187	0.16	1
ARHGEF2	0.261966	-0.185907	0.499	0.474	1
PHKG2	0.26259	-0.34166	0.238	0.238	1
HMGXB4	0.262829	-0.0570282	0.363	0.314	1
QARS	0.262995	-0.246515	0.401	0.374	1
TMEM50B	0.263209	-0.0600738	0.312	0.265	1
GMDS-DT	0.263399	0.16971	0.413	0.399	1
GNA15	0.2634	0.112234	0.36	0.322	1
TAP2	0.263474	-0.243116	0.325	0.314	1
ATAD3A	0.263589	-0.221775	0.113	0.094	1
ELP5	0.263682	-0.0975119	0.234	0.198	1
RCC1	0.263989	-0.112378	0.103	0.086	1
PCID2	0.264575	-0.0855537	0.269	0.234	1
FAM104A	0.264657	-0.0654231	0.276	0.235	1
ACTR10	0.26477	0.0211041	0.565	0.503	1
KIAA0930	0.265145	0.0132723	0.708	0.643	1
C1QA	0.265588	-0.764034	0.331	0.33	1
BORCS8	0.265722	-0.0450833	0.295	0.254	1
GPN1	0.26577	-0.0637285	0.165	0.141	1
SH2B3	0.265938	-0.0790812	0.824	0.824	1
SCAF11	0.266061	-0.063328	0.883	0.876	1
B3GALT4	0.266208	-0.0640191	0.253	0.217	1
POLR3H	0.266212	-0.0739998	0.125	0.106	1
PLD4	0.266367	-0.0622959	0.248	0.215	1
INTS8	0.266748	-0.286874	0.273	0.271	1
CDIPT	0.268322	-0.234789	0.307	0.3	1
GON7	0.268373	-0.034355	0.156	0.134	1
CUL4B	0.268747	-0.157564	0.175	0.149	1
ZNF678	0.268772	-0.154939	0.13	0.112	1
NTMT1	0.268793	0.000479985	0.28	0.242	1
TMEM126B	0.268816	0.0174373	0.264	0.229	1
C6orf47	0.269049	-0.126174	0.179	0.153	1
LILRA5	0.269136	-0.0843151	0.841	0.805	1
EHMT2	0.269239	0.0161357	0.176	0.153	1
C3orf14	0.271941	-0.495047	0.161	0.166	1
PEX7	0.272011	0.00296633	0.147	0.127	1
JAGN1	0.272395	-0.273217	0.31	0.302	1
SURF2	0.272649	-0.0593975	0.239	0.203	1
BCL2L13	0.272676	-0.0847067	0.418	0.361	1
DBR1	0.27328	-0.118789	0.108	0.092	1
CHPF2	0.273498	-0.16751	0.135	0.114	1
PPP2CB	0.274165	-0.292543	0.283	0.282	1
CCDC18-AS1	0.274201	0.0200492	0.349	0.315	1
SH2B2	0.274368	-0.200221	0.406	0.384	1
GMPS	0.274847	0.00792526	0.426	0.369	1
FLNA	0.275007	0.0266486	0.969	0.958	1
ABCB8	0.275031	-0.109066	0.127	0.107	1
TP53I13	0.275357	-0.0568493	0.189	0.161	1
NDUFS3	0.275419	-0.177561	0.502	0.462	1
HIST1H4C	0.275478	-0.0778227	0.454	0.4	1
PNPO	0.275776	-0.108618	0.105	0.088	1
TAF9	0.275784	0.0225447	0.393	0.342	1
FCGR1B	0.2759	-0.454526	0.113	0.122	1
MZT2A	0.275917	-0.0548079	0.337	0.288	1
AP3S2	0.276209	-0.186659	0.53	0.519	1
GLI4	0.276322	-0.070347	0.127	0.108	1
FLT3LG	0.276404	-0.111437	0.17	0.145	1
GLRX2	0.276585	-0.101431	0.232	0.198	1
ZNF480	0.277503	-0.00393922	0.215	0.186	1
SAP30L	0.277559	-0.0299735	0.246	0.211	1
SNX10	0.277591	-0.0429662	0.828	0.842	1
TOR2A	0.277593	-0.0842977	0.357	0.304	1
TRIM34	0.277982	-0.447231	0.173	0.176	1
ATP2B4	0.278085	-0.121138	0.304	0.313	1
ZNF862	0.278088	-0.369212	0.152	0.158	1
ADD3	0.278354	0.0425397	0.722	0.68	1
TAB2	0.279488	0.0418186	0.651	0.605	1
CDK9	0.280046	-0.0851136	0.25	0.214	1
MAGED1	0.28047	0.0107924	0.129	0.113	1
CTNNBIP1	0.281697	-0.0323086	0.243	0.211	1
TATDN1	0.281709	-0.043089	0.218	0.188	1
CINP	0.281943	-0.110053	0.281	0.241	1
ERAL1	0.282118	0.0872486	0.12	0.102	1
SRF	0.282278	0.0707293	0.128	0.11	1
NDUFB6	0.282938	-0.011535	0.506	0.439	1
CCDC159	0.282987	-0.398561	0.171	0.174	1
KHSRP	0.283331	-0.142719	0.306	0.258	1
ZSWIM8	0.283756	-0.0493245	0.254	0.221	1
MRPL48	0.284319	-0.0213288	0.276	0.24	1
PTPA	0.284528	-0.0518036	0.238	0.203	1
MCUR1	0.284801	-0.191131	0.258	0.261	1
MRPS10	0.285023	-0.0317391	0.32	0.275	1
TACC3	0.285208	-0.0947286	0.283	0.244	1
RGS12	0.285299	0.0414845	0.5	0.46	1
RGL1	0.285659	0.101314	0.122	0.107	1
MAFB	0.285718	0.072719	0.893	0.867	1
CBX6	0.285899	-0.103567	0.249	0.214	1
AC109597.1	0.286479	-0.0935549	0.235	0.204	1
SLC50A1	0.286936	0.0044814	0.234	0.204	1
ABT1	0.288113	-0.0209078	0.258	0.223	1
ALYREF	0.288311	-0.0347798	0.313	0.271	1
BRI3BP	0.288362	-0.294886	0.265	0.264	1
C9orf16	0.288379	-0.0557646	0.706	0.66	1
EIF2B4	0.28891	-0.0832826	0.131	0.112	1
TET3	0.28989	0.0187762	0.686	0.64	1
DCBLD1	0.290346	-0.0330731	0.117	0.1	1
ADD1	0.290359	-0.155121	0.737	0.703	1
VPS33A	0.292124	-0.0113941	0.281	0.246	1
STAM	0.292338	-0.192384	0.267	0.229	1
TSSC4	0.292707	-0.247622	0.358	0.339	1
RIC8A	0.292723	-0.0381869	0.278	0.241	1
SLC35F6	0.292897	-0.113887	0.252	0.215	1
ECSIT	0.292973	-0.166733	0.226	0.195	1
LRRC37B	0.29303	0.0289984	0.173	0.15	1
XRCC5	0.293074	-0.071291	0.888	0.844	1
NOP16	0.293281	-0.00393218	0.111	0.095	1
TMEM9B	0.293709	-0.0308999	0.555	0.492	1
KIF2A	0.293731	0.0416716	0.497	0.453	1
EIF2B5	0.294057	-0.0506082	0.244	0.212	1
MRPS11	0.295222	-0.272418	0.3	0.29	1
TRAM1	0.295244	0.0161547	0.691	0.63	1
RAMAC	0.295301	-0.134565	0.123	0.104	1
SMG5	0.295558	-0.135578	0.298	0.259	1
CSNK2A1	0.295829	0.000103375	0.63	0.57	1
OSGEP	0.295885	-0.314531	0.273	0.265	1
MRPL40	0.296051	-0.227562	0.387	0.362	1
SCLT1	0.296318	0.0460026	0.957	0.942	1
LINC00963	0.296731	-0.0665407	0.117	0.101	1
C12orf76	0.297196	-0.347726	0.159	0.166	1
RMI1	0.297338	-0.109281	0.142	0.122	1
RING1	0.297593	-0.161804	0.194	0.165	1
SWI5	0.297726	-0.4059	0.116	0.125	1
FAAP20	0.298014	-0.251226	0.46	0.432	1
AC022098.1	0.298199	-0.124917	0.199	0.17	1
PEF1	0.298216	-0.128733	0.325	0.274	1
POLR2F	0.298308	-0.113737	0.514	0.482	1
MXD3	0.29917	-0.121226	0.328	0.284	1
SNX21	0.299435	-0.0582079	0.165	0.143	1
KHDRBS2	0.299448	0.0718365	0.104	0.09	1
C19orf25	0.299625	-0.0328916	0.355	0.303	1
PSMD7	0.299729	-0.0757156	0.688	0.641	1
INSIG1	0.300724	-0.134722	0.666	0.643	1
SNX6	0.30112	-0.00568719	0.808	0.75	1
CUTC	0.301521	-0.0813331	0.209	0.179	1
MRPL18	0.301601	0.0170869	0.554	0.504	1
COQ9	0.301689	-0.0399532	0.208	0.179	1
PHB	0.302176	-0.127797	0.451	0.432	1
SMC1A	0.302633	-0.00662903	0.546	0.491	1
DCTD	0.302767	0.00865544	0.224	0.196	1
GFER	0.303053	-0.321938	0.207	0.207	1
ABITRAM	0.303233	-0.0588651	0.102	0.087	1
MAPKAPK5-AS1	0.303858	-0.0612386	0.256	0.22	1
SPATS2L	0.303902	0.201666	0.131	0.115	1
NAA50	0.3041	0.0262252	0.477	0.425	1
SEC11C	0.304121	-0.203509	0.454	0.426	1
C1orf122	0.304528	-0.0428021	0.387	0.336	1
APAF1	0.304955	-0.021832	0.556	0.495	1
CYP1B1-AS1	0.305018	-0.304679	0.101	0.112	1
ANKRD6	0.305043	-0.493643	0.103	0.114	1
LSS	0.305239	-0.128264	0.108	0.092	1
SMIM15	0.305725	-0.0546804	0.233	0.204	1
RNF125	0.305829	-0.253733	0.249	0.256	1
CD99	0.306213	0.103201	0.272	0.244	1
SS18L2	0.306318	-0.207635	0.362	0.344	1
EBPL	0.306944	-0.0355979	0.203	0.174	1
ERAP2	0.307329	-0.326849	0.317	0.308	1
PPP6R1	0.307384	-0.0877163	0.479	0.404	1
GFM1	0.308028	-0.0194341	0.265	0.234	1
ARFGAP3	0.308186	-0.143124	0.506	0.478	1
TRAF3IP3	0.308543	-0.0770529	0.79	0.749	1
NPRL2	0.309119	-0.412336	0.092	0.1	1
GBP4	0.309129	-0.141514	0.35	0.303	1
CCT4	0.309137	0.0304792	0.613	0.545	1
OGFR	0.309245	-0.123288	0.608	0.556	1
RBFA	0.310577	0.0268867	0.148	0.127	1
GOLGA7	0.310998	-0.0728862	0.404	0.344	1
CLASRP	0.311316	0.0289573	0.493	0.454	1
UFC1	0.311395	-0.0724199	0.68	0.636	1
MED30	0.312227	0.0329995	0.324	0.281	1
DNAJC8	0.313469	-0.121791	0.678	0.637	1
RIPOR2	0.313556	0.00942914	0.982	0.975	1
CCDC124	0.313613	-0.217253	0.323	0.314	1
HEATR6	0.313841	-0.168606	0.147	0.126	1
RBBP4	0.314227	-0.0354651	0.534	0.457	1
PAK1	0.314587	0.0453408	0.848	0.808	1
PGM2	0.314701	-0.0828774	0.234	0.204	1
NOC2L	0.315229	-0.280059	0.329	0.311	1
TMX3	0.315681	-0.016146	0.323	0.283	1
UBA7	0.315816	-0.317128	0.195	0.198	1
SLC66A3	0.315818	-0.217148	0.528	0.491	1
PELP1	0.315933	-0.124385	0.103	0.088	1
FBXO30	0.316028	-0.0562949	0.108	0.093	1
DMAC1	0.316811	-0.214952	0.286	0.284	1
DCP2	0.316843	-0.01741	0.712	0.659	1
SLC44A1	0.317073	-0.099302	0.28	0.247	1
DUS3L	0.317488	-0.152726	0.133	0.113	1
ST3GAL4	0.317574	-0.366476	0.122	0.13	1
LSM8	0.317638	-0.0819728	0.737	0.692	1
MPG	0.318125	-0.226253	0.436	0.411	1
PDCD11	0.318181	-0.144312	0.148	0.126	1
BAD	0.319681	-0.292885	0.19	0.195	1
AC008771.1	0.319965	-0.0769716	0.134	0.117	1
TOPORS	0.320021	-0.00029778	0.188	0.164	1
TAGLN	0.320183	-0.102033	0.524	0.447	1
MYD88	0.320597	-0.110055	0.753	0.69	1
MPEG1	0.320877	-0.0757808	0.849	0.824	1
SERPINB1	0.321241	-0.110864	0.799	0.77	1
MTG1	0.32174	-0.291685	0.345	0.333	1
CHMP2B	0.322052	0.0140229	0.509	0.454	1
CARD19	0.322083	-0.0609164	0.425	0.371	1
CCNG1	0.322506	-0.00693026	0.261	0.228	1
SNRNP35	0.322564	-0.119294	0.272	0.234	1
C1RL	0.323544	-0.0834956	0.255	0.222	1
CYP1B1	0.323738	-0.171768	0.217	0.226	1
CCDC71L	0.324192	-0.0672255	0.154	0.134	1
NDUFAF1	0.325865	-0.164438	0.171	0.146	1
B4GALT3	0.326101	-0.149824	0.15	0.128	1
SCAPER	0.326365	-0.072317	0.403	0.406	1
ADA	0.326772	-0.137997	0.561	0.533	1
RBM47	0.327392	0.0945839	0.824	0.808	1
AIMP2	0.327835	-0.0276437	0.331	0.285	1
AGPAT3	0.328115	0.00716333	0.847	0.792	1
HSP90B1	0.328186	-0.130968	0.697	0.67	1
NRROS	0.329447	-0.237251	0.205	0.21	1
MAGOHB	0.32948	-0.132278	0.21	0.182	1
CHST7	0.329848	-0.145095	0.401	0.396	1
OSTM1	0.330521	-0.170487	0.458	0.436	1
FAM78A	0.331105	-0.0582646	0.345	0.301	1
TMEM14C	0.331156	-0.202447	0.532	0.5	1
ORAI3	0.331341	-0.293336	0.341	0.326	1
YIF1B	0.33135	-0.023571	0.203	0.179	1
TCN2	0.331392	-0.228371	0.132	0.142	1
PDE2A	0.331563	-0.09057	0.122	0.106	1
ACSS2	0.331831	-0.0190467	0.244	0.216	1
WIPI1	0.332006	-0.00706732	0.322	0.289	1
KLHL42	0.332939	-0.0340368	0.193	0.168	1
PYGL	0.332955	-0.0407192	0.427	0.379	1
DHX15	0.333529	-0.0116002	0.518	0.451	1
METTL14	0.333862	-0.12765	0.193	0.167	1
FASTKD1	0.334714	-0.349345	0.144	0.15	1
STK38L	0.335106	0.0332842	0.484	0.444	1
APPBP2	0.335254	0.0622362	0.405	0.367	1
NOP2	0.335336	0.0190194	0.101	0.087	1
TMEM245	0.335388	0.0299653	0.305	0.273	1
QDPR	0.335966	-0.335421	0.235	0.235	1
COMMD4	0.336418	-0.0467904	0.26	0.228	1
PPA2	0.336928	-0.18487	0.494	0.475	1
TFEB	0.33716	-0.0343486	0.456	0.397	1
MED28	0.337413	-0.197335	0.433	0.412	1
STRN	0.33756	-0.00761189	0.56	0.508	1
DAPK1-IT1	0.337669	-0.133371	0.105	0.089	1
CERS2	0.337698	-0.0425647	0.329	0.289	1
SYF2	0.337796	-0.0766794	0.799	0.768	1
NDUFA7	0.337801	0.0465967	0.653	0.57	1
GPR174	0.337889	-0.363519	0.134	0.142	1
NPL	0.338415	0.0352779	0.573	0.515	1
LRRC25	0.339184	-0.0450007	0.945	0.93	1
TMEM14B	0.339392	-0.0664377	0.661	0.626	1
RTCA	0.339657	-0.0237243	0.377	0.328	1
OCIAD1	0.340208	-0.077936	0.646	0.617	1
MIA2	0.340491	0.0256625	0.562	0.509	1
ZNF33B	0.340497	-0.0445525	0.151	0.132	1
TMEM184C	0.340767	-0.00861731	0.18	0.157	1
TPPP3	0.340975	0.00936311	0.422	0.377	1
TMED8	0.341117	-0.0346912	0.262	0.234	1
C1D	0.34137	-0.0248585	0.557	0.49	1
TMEM184B	0.34162	-0.111207	0.139	0.121	1
SNHG9	0.341741	-0.130309	0.246	0.211	1
RABEP1	0.341893	0.00193352	0.694	0.637	1
TBC1D30	0.341927	-0.335944	0.1	0.108	1
GUCY1A1	0.343482	-0.134213	0.2	0.212	1
CHST13	0.343675	-0.356294	0.1	0.108	1
MTX2	0.344374	0.0344054	0.245	0.218	1
ZNF236-DT	0.344563	-0.0715019	0.106	0.092	1
FXR1	0.34478	-0.00573628	0.659	0.585	1
PIP4P2	0.34485	-0.0456758	0.148	0.13	1
SLC27A1	0.344868	-0.0372285	0.118	0.102	1
SCCPDH	0.344949	-0.103551	0.163	0.141	1
METTL17	0.345411	-0.167979	0.103	0.088	1
COPS7A	0.345679	-0.0374168	0.253	0.222	1
CYB561D1	0.346133	-0.082449	0.106	0.091	1
CSTF2T	0.346567	-0.530924	0.095	0.102	1
MLH1	0.347276	-0.0976697	0.308	0.266	1
UBXN11	0.347493	-0.0759556	0.43	0.373	1
AHSA1	0.347685	-0.18263	0.398	0.37	1
MRFAP1L1	0.3477	-0.453251	0.117	0.124	1
ANKFY1	0.347943	-0.0219737	0.553	0.495	1
CYFIP1	0.348254	0.0727089	0.362	0.334	1
NRAS	0.349159	-0.2069	0.255	0.217	1
MSMO1	0.349611	-0.393839	0.115	0.123	1
DPM2	0.350164	-0.312087	0.207	0.208	1
ZNF701	0.350182	-0.139065	0.133	0.114	1
ISCU	0.350996	-0.0283202	0.675	0.582	1
AC025682.1	0.351239	-0.125682	0.103	0.088	1
LDAH	0.351594	0.0239407	0.182	0.163	1
TMEM167B	0.351949	-0.0159019	0.399	0.346	1
IMPACT	0.352166	-0.0907488	0.193	0.168	1
ZNF672	0.352259	-0.0287764	0.179	0.157	1
VPS51	0.352811	-0.0846244	0.466	0.399	1
TMEM106A	0.353386	-0.293356	0.107	0.116	1
ARRDC1	0.353767	-0.151233	0.525	0.48	1
C1QB	0.354096	-0.860415	0.109	0.119	1
B3GALT6	0.354252	-0.0215164	0.136	0.118	1
SHLD1	0.354677	-0.10713	0.228	0.236	1
AC244090.1	0.354939	-0.567188	0.112	0.118	1
TMEM101	0.354943	-0.0465388	0.272	0.238	1
TMED2	0.355349	-0.190695	0.461	0.43	1
GMFB	0.355386	-0.246048	0.214	0.211	1
ARMC10	0.35572	-0.0834069	0.305	0.268	1
SNU13	0.355823	-0.0449958	0.817	0.78	1
C1orf43	0.356147	-0.111284	0.632	0.591	1
C1QBP	0.356496	0.0131194	0.553	0.484	1
FPR2	0.356626	-0.0635536	0.238	0.208	1
FAM177A1	0.35688	0.0168709	0.421	0.382	1
PES1	0.357212	-0.367418	0.148	0.154	1
C6orf89	0.357382	-0.106173	0.349	0.304	1
MITD1	0.357635	-0.273418	0.241	0.241	1
ZNF264	0.357843	-0.151919	0.241	0.208	1
DENND6B	0.358105	-0.103773	0.248	0.214	1
C1GALT1	0.358141	-0.0289014	0.551	0.491	1
DUS1L	0.358395	-0.102218	0.289	0.247	1
FRMD4B	0.358643	-0.0573869	0.261	0.276	1
DBNL	0.359014	-0.0110063	0.792	0.72	1
MPDU1	0.359618	-0.202081	0.386	0.364	1
SLC43A3	0.3597	-0.237295	0.316	0.301	1
MAP4K2	0.359711	-0.0420868	0.317	0.279	1
M6PR	0.359968	-0.0746913	0.847	0.817	1
GYPC	0.361073	0.00466768	0.3	0.268	1
GEMIN6	0.361081	-0.345242	0.183	0.185	1
SDHB	0.361747	0.0270103	0.681	0.619	1
MGST1	0.362335	-0.220392	0.124	0.133	1
NINJ2	0.362852	-0.10691	0.253	0.22	1
TRMT61A	0.362903	-0.326084	0.154	0.158	1
ZNF81	0.363339	-0.0365161	0.147	0.129	1
LRIF1	0.363678	-0.0963211	0.159	0.141	1
PER3	0.363759	-0.0276886	0.106	0.092	1
TSEN15	0.364157	-0.328102	0.19	0.192	1
MCCC2	0.364173	-0.0651715	0.233	0.204	1
TMEM230	0.365958	0.0279611	0.672	0.598	1
BCL2L12	0.366023	-0.0616396	0.104	0.09	1
DDX17	0.366062	-0.0240785	0.894	0.853	1
ARL8A	0.36636	-0.0120633	0.454	0.403	1
RCBTB2	0.367006	-0.10782	0.458	0.401	1
HK3	0.368256	0.000141147	0.596	0.544	1
SCP2	0.368329	0.0218986	0.72	0.654	1
IQCH-AS1	0.368394	0.030619	0.111	0.098	1
AKR1B1	0.368427	-0.17386	0.124	0.108	1
CD2BP2	0.368567	0.0183481	0.409	0.36	1
BTBD10	0.369877	-0.00746638	0.539	0.481	1
AC119396.1	0.36992	0.0933483	0.615	0.582	1
SQOR	0.369946	-0.0628133	0.489	0.43	1
RBM5	0.369995	-0.0244992	0.496	0.443	1
AL049828.1	0.370565	-0.103188	0.109	0.095	1
PRR5L	0.370983	0.0220873	0.421	0.385	1
MSL1	0.371205	-0.089484	0.314	0.271	1
STK32C	0.371221	-0.212119	0.376	0.36	1
BABAM2	0.371283	0.0868093	0.627	0.606	1
NUP37	0.372748	-0.338358	0.165	0.168	1
HAGH	0.372789	-0.124701	0.583	0.548	1
PSMG2	0.372864	-0.1016	0.626	0.573	1
SMS	0.373338	-0.0368437	0.611	0.534	1
PTPRJ	0.373623	-0.002949	0.978	0.975	1
CMTM7	0.37369	-0.0630793	0.727	0.706	1
FBXO6	0.373993	-0.278028	0.244	0.243	1
SCAMP2	0.374202	-0.137243	0.528	0.491	1
ARL6IP1	0.374728	-0.00451109	0.55	0.485	1
CDKN2AIP	0.375251	-0.0348334	0.144	0.125	1
PRELID3B	0.375477	-0.325013	0.196	0.197	1
VPS8	0.375782	0.000122117	0.683	0.626	1
GALC	0.376203	-0.0756275	0.317	0.278	1
DHX8	0.376955	-0.087271	0.378	0.329	1
HADH	0.37711	-0.0199572	0.118	0.103	1
SMC2	0.377238	0.0516355	0.175	0.155	1
FAM98C	0.377332	-0.0870944	0.162	0.142	1
STK16	0.377332	-0.0790922	0.158	0.137	1
RNF167	0.378403	-0.119751	0.355	0.31	1
PPM1F	0.378638	-0.122701	0.662	0.635	1
DTYMK	0.37942	-0.258425	0.208	0.211	1
SLC15A3	0.379639	-0.0520835	0.53	0.47	1
RBM17	0.379919	0.00128275	0.523	0.466	1
INTS3	0.380329	-0.0994071	0.215	0.191	1
AC018362.1	0.380626	-0.143731	0.18	0.188	1
GSTZ1	0.380918	-0.08509	0.17	0.149	1
PPP1R11	0.382233	-0.147911	0.419	0.398	1
ZMAT5	0.382489	-0.19116	0.247	0.245	1
CPSF2	0.382939	-0.170793	0.318	0.313	1
EIF2S1	0.382964	-0.205194	0.401	0.375	1
MBD5	0.383899	0.0537388	0.686	0.657	1
ILF2	0.384009	-0.00394952	0.501	0.434	1
MRPS33	0.384418	-0.15111	0.312	0.308	1
ZDHHC2	0.384447	0.0303506	0.222	0.201	1
RWDD3	0.384532	-0.117894	0.23	0.199	1
EIF3H	0.384644	-0.0347819	0.933	0.922	1
QRSL1	0.384942	-0.356864	0.167	0.169	1
TFB1M	0.385317	-0.0921589	0.219	0.193	1
TSN	0.385332	-0.245429	0.295	0.287	1
AC096667.1	0.3854	-0.0754512	0.356	0.316	1
LAMP1	0.385455	-0.0316397	0.647	0.576	1
SLC39A4	0.385511	-0.517321	0.127	0.131	1
BCKDHA	0.387152	-0.27019	0.292	0.278	1
ZNF718	0.387445	-0.0668987	0.156	0.137	1
TMEM161B-AS1	0.387781	-0.0226506	0.161	0.143	1
MT1E	0.388244	-0.216711	0.095	0.103	1
NUP43	0.38828	-0.108533	0.137	0.119	1
ANKRD26	0.388553	0.0791793	0.184	0.167	1
RNF113A	0.388742	-0.125731	0.173	0.152	1
COPS7B	0.389242	-0.145767	0.147	0.128	1
YEATS4	0.389946	-0.267185	0.149	0.129	1
WDSUB1	0.390036	-0.0863209	0.166	0.147	1
MICB	0.390182	-0.428339	0.113	0.119	1
AP000787.1	0.391189	-0.0335715	0.118	0.104	1
FPGS	0.391864	-0.104083	0.242	0.21	1
RCHY1	0.39295	-0.0650756	0.204	0.18	1
NDUFAF4	0.393277	-0.18666	0.178	0.182	1
ALKBH1	0.393499	-0.115298	0.155	0.137	1
CASP3	0.393593	-0.161115	0.415	0.398	1
AP2A1	0.394119	-0.0160698	0.792	0.736	1
ERGIC3	0.394239	-0.141499	0.447	0.418	1
TMC8	0.394556	-0.0731812	0.494	0.434	1
RCSD1	0.394571	-0.0608474	0.861	0.822	1
POLR2C	0.394888	-0.0811758	0.291	0.254	1
STX4	0.39494	-0.0849447	0.322	0.281	1
CRK	0.395545	-0.144197	0.517	0.504	1
YIPF6	0.395747	-0.334221	0.23	0.226	1
SNHG30	0.395869	-0.294591	0.129	0.134	1
EVI2B	0.396002	0.0148758	0.972	0.959	1
RNF115	0.396323	0.0339111	0.367	0.332	1
CASK	0.396483	-0.0847153	0.304	0.275	1
RPUSD3	0.396503	-0.303253	0.128	0.134	1
CARS	0.396595	-0.0634307	0.353	0.312	1
C17orf67	0.396665	0.0155753	0.125	0.11	1
UPF2	0.396842	0.0379603	0.638	0.593	1
ZNF346	0.397293	0.0116016	0.123	0.107	1
SLC49A3	0.397334	-0.0403276	0.15	0.131	1
LILRB3	0.397394	-0.0241557	0.679	0.613	1
ARHGAP45	0.397404	-0.0118067	0.668	0.607	1
PSMB8-AS1	0.397482	-0.0974646	0.446	0.387	1
TERF2IP	0.397493	0.0361935	0.682	0.626	1
UBE2O	0.397681	0.0534549	0.212	0.192	1
TUBA1C	0.397732	-0.0409243	0.452	0.405	1
ACOT8	0.397904	-0.327742	0.213	0.21	1
USO1	0.397917	-0.00821106	0.57	0.509	1
ORAI2	0.398038	-0.233537	0.186	0.189	1
PIGK	0.39817	-0.110601	0.151	0.133	1
AASDH	0.39868	-0.0339758	0.17	0.151	1
HPF1	0.398689	-0.138338	0.213	0.187	1
PLXND1	0.398741	-0.191703	0.275	0.272	1
POLR3GL	0.398969	-0.0161476	0.371	0.327	1
C1orf174	0.399686	-0.0821039	0.244	0.214	1
MRPL17	0.399915	-0.132853	0.229	0.2	1
NAGPA	0.400393	-0.124495	0.213	0.184	1
TACO1	0.400607	-0.240066	0.122	0.128	1
C11orf68	0.400622	-0.3934	0.157	0.16	1
ANKRD13D	0.401097	-0.0716776	0.754	0.718	1
MAVS	0.401426	-0.217804	0.222	0.193	1
MFSD10	0.402058	-0.0125278	0.534	0.465	1
ZNF385A	0.402069	-0.00560665	0.458	0.409	1
MAP3K5	0.402177	-0.00994952	0.762	0.725	1
SCMH1	0.402605	0.0230863	0.23	0.21	1
STOML2	0.40314	-0.28649	0.232	0.23	1
GSK3A	0.403813	-0.297505	0.365	0.336	1
SRSF1	0.404259	0.0453395	0.435	0.389	1
SIRPA	0.40477	-0.199739	0.192	0.196	1
C14orf119	0.405006	-0.294097	0.293	0.279	1
GDE1	0.405527	-0.190441	0.308	0.296	1
CBFA2T2	0.405681	0.0469097	0.551	0.519	1
CD81	0.40579	0.0235135	0.451	0.412	1
TOMM20	0.406313	-0.0787261	0.815	0.747	1
DGCR6L	0.406754	-0.0114953	0.28	0.247	1
CYB5R1	0.406951	-0.0487421	0.148	0.131	1
CDK4	0.407022	-0.337042	0.139	0.144	1
HSPB11	0.407119	-0.182616	0.392	0.376	1
IWS1	0.407644	-0.15319	0.503	0.471	1
AC074032.1	0.407687	-0.106232	0.308	0.271	1
CBX7	0.40769	-0.21703	0.101	0.088	1
PFKFB4	0.407833	-0.0456845	0.427	0.381	1
ELMOD3	0.407974	-0.12346	0.231	0.203	1
AC138123.1	0.408603	-0.0545053	0.116	0.102	1
APPL1	0.408958	-0.0489864	0.483	0.429	1
TMEM109	0.408983	-0.139903	0.16	0.139	1
ACTN4	0.409395	0.00916564	0.72	0.649	1
TTYH2	0.40941	-0.0978394	0.369	0.32	1
HDDC2	0.410411	-0.199453	0.286	0.286	1
HLA-DQB1	0.410582	-0.0897155	0.653	0.608	1
MRPL32	0.411096	-0.112224	0.285	0.251	1
ADGRB3	0.411195	0.152388	0.091	0.101	1
CD300A	0.411451	0.0160712	0.796	0.735	1
SP1	0.411815	-0.0815165	0.407	0.354	1
C2CD2L	0.412018	-0.163412	0.167	0.144	1
BAZ2A	0.412949	-0.00877602	0.59	0.534	1
AC007285.1	0.412955	-0.06644	0.16	0.143	1
ATP8B1	0.41368	-0.377349	0.14	0.144	1
AFMID	0.41378	-0.155391	0.127	0.112	1
CRIPT	0.41417	-0.064987	0.263	0.231	1
SH3BP5	0.414226	0.0723631	0.312	0.283	1
ARL6IP6	0.415042	-0.206493	0.326	0.318	1
RYR1	0.415217	-0.313917	0.114	0.1	1
NDFIP1	0.415249	0.0284394	0.829	0.782	1
SAMD1	0.415264	0.0417166	0.103	0.092	1
ESRRA	0.415273	-0.0660867	0.554	0.487	1
RBFOX2	0.41529	-0.0984772	0.183	0.163	1
DNPEP	0.415292	-0.0554724	0.327	0.286	1
LINC02345	0.416466	-0.285345	0.288	0.286	1
UEVLD	0.416536	-0.00266295	0.209	0.188	1
RALA	0.416572	-0.000823504	0.449	0.4	1
MLLT1	0.41673	-0.189334	0.3	0.258	1
AKAP10	0.416829	-0.0013148	0.742	0.696	1
COMMD9	0.417202	-0.145625	0.559	0.515	1
GRK5	0.417571	0.0929292	0.364	0.338	1
FEM1B	0.417758	-0.100094	0.241	0.21	1
TANGO2	0.41814	0.0336366	0.455	0.408	1
THOC7	0.419243	0.0134041	0.52	0.451	1
NCOA7	0.421155	-0.133179	0.352	0.346	1
AAMP	0.421288	-0.0296434	0.455	0.399	1
PCYOX1L	0.421394	-0.196467	0.139	0.122	1
CLNS1A	0.421403	-0.113242	0.624	0.588	1
CCDC167	0.421677	-0.251198	0.135	0.142	1
CIR1	0.42206	0.0201592	0.657	0.601	1
RAB39A	0.422069	0.0643182	0.189	0.172	1
SMIM4	0.422209	-0.0370793	0.243	0.216	1
PSTPIP1	0.423178	-0.234426	0.324	0.313	1
PBDC1	0.423298	-0.119591	0.327	0.285	1
CNOT11	0.423331	-0.0840171	0.224	0.198	1
LIPE-AS1	0.423585	-0.192858	0.16	0.168	1
ZDHHC12	0.424596	-0.186497	0.356	0.344	1
MAP4K4	0.424735	-0.0508275	0.824	0.823	1
SNRNP40	0.424868	-0.191771	0.361	0.338	1
SDHA	0.424901	-0.0349656	0.413	0.357	1
GOPC	0.42502	-0.0583372	0.359	0.313	1
ATP6V1C1	0.425149	-0.0568686	0.325	0.287	1
ARFRP1	0.42535	-0.12911	0.216	0.187	1
NBR1	0.425458	0.0262401	0.444	0.393	1
TPRG1L	0.425741	-0.147091	0.148	0.13	1
ZHX1	0.425742	-0.0801274	0.304	0.267	1
SMC6	0.426307	-0.0463318	0.305	0.273	1
SSBP3	0.426641	0.0970552	0.437	0.401	1
KARS	0.42694	-0.0338454	0.481	0.424	1
LIN37	0.427181	-0.197313	0.119	0.103	1
INPP1	0.42805	-0.0913275	0.162	0.143	1
PPP1CC	0.428198	8.91964e-05	0.621	0.54	1
AARSD1	0.428484	-0.178056	0.14	0.122	1
DGKQ	0.429005	-0.278364	0.101	0.088	1
MLLT6	0.429155	-0.145348	0.11	0.097	1
TMEM115	0.429247	0.0338833	0.12	0.106	1
UQCRC1	0.429287	-0.140548	0.614	0.568	1
SCRN3	0.429698	-0.161412	0.113	0.1	1
MRPS21	0.429969	-0.0860616	0.69	0.637	1
MRPL47	0.430292	-0.0284627	0.466	0.408	1
POLR2K	0.430349	-0.139397	0.465	0.433	1
ALKBH4	0.430454	-0.224344	0.104	0.09	1
MIR3142HG	0.430577	-0.0611223	0.1	0.088	1
SRSF2	0.430797	-0.116438	0.71	0.643	1
RBM8A	0.431309	0.0108623	0.759	0.674	1
NDUFV1	0.431915	-0.193434	0.431	0.402	1
BTK	0.432262	-0.126427	0.66	0.618	1
MOSPD2	0.432406	0.00349606	0.383	0.345	1
LINC02356	0.433046	-0.440779	0.106	0.111	1
UBR7	0.433387	-0.0258629	0.124	0.11	1
JADE1	0.433429	-0.0185061	0.322	0.292	1
LINC02328	0.434297	0.0245623	0.376	0.351	1
UBE2V1	0.434785	-0.119598	0.649	0.594	1
ZNF622	0.435712	-0.0761613	0.279	0.247	1
RAP2C	0.435953	-0.121454	0.385	0.335	1
ROGDI	0.436029	-0.0578815	0.441	0.43	1
NUDT5	0.436211	-0.191823	0.328	0.315	1
MIR4435-2HG	0.436631	0.00719834	0.3	0.272	1
TIMM9	0.437575	-0.0514221	0.234	0.208	1
UCKL1	0.43878	-0.0722835	0.215	0.189	1
RPA3	0.438985	-0.202987	0.375	0.355	1
APOL1	0.439153	-0.206112	0.1	0.087	1
INSIG2	0.439176	-0.0373914	0.269	0.24	1
HADHA	0.439682	-0.0657894	0.768	0.742	1
IDH3B	0.439757	-0.0174742	0.375	0.325	1
P2RX7	0.439888	-0.149774	0.39	0.388	1
NELFE	0.440333	-0.116831	0.418	0.401	1
IMPDH2	0.440402	-0.177761	0.263	0.257	1
RNF7	0.440497	-0.0425036	0.763	0.705	1
TFE3	0.441466	-0.0330467	0.315	0.281	1
NOD1	0.441898	-0.293054	0.22	0.218	1
NAPRT	0.443518	-0.0849812	0.638	0.586	1
RAB4B	0.444223	-0.0820187	0.387	0.377	1
ABTB1	0.444592	0.0289871	0.435	0.387	1
GLA	0.444881	-0.197429	0.359	0.342	1
FTSJ3	0.445195	-0.178849	0.142	0.125	1
MIER2	0.445974	-0.149513	0.142	0.125	1
SLC39A7	0.447218	-0.222623	0.134	0.116	1
TCEA2	0.447243	-0.0751606	0.137	0.122	1
TRIB1	0.447289	-0.102512	0.281	0.249	1
HINT2	0.447361	-0.150593	0.221	0.195	1
GPR20	0.447562	-0.237559	0.129	0.113	1
SDF2	0.447771	-0.0891258	0.417	0.362	1
PJA2	0.448293	-0.0436455	0.672	0.662	1
ABHD16A	0.448385	-0.10744	0.306	0.268	1
FAHD1	0.448594	-0.195806	0.126	0.111	1
PISD	0.448722	-0.0728183	0.38	0.335	1
PIK3CD	0.448756	-0.0488002	0.715	0.709	1
CARD6	0.448915	-0.114343	0.213	0.186	1
NDUFS5	0.450057	-0.0150968	0.894	0.851	1
CXXC1	0.450135	-0.163436	0.17	0.149	1
ARL1	0.450456	-0.270949	0.247	0.239	1
PNPLA6	0.451099	-0.0128574	0.562	0.505	1
MRPL15	0.451342	-0.119621	0.306	0.265	1
AL138756.1	0.452555	-0.101997	0.116	0.102	1
C2	0.452573	-0.555508	0.1	0.104	1
NOL11	0.452926	-0.150705	0.198	0.173	1
GCDH	0.452932	-0.126643	0.144	0.127	1
RECQL	0.453102	-0.154618	0.449	0.42	1
TIMM10	0.453141	-0.129423	0.438	0.413	1
FDFT1	0.453784	-0.246213	0.407	0.381	1
CRLS1	0.454016	0.00620714	0.228	0.207	1
GBGT1	0.454455	-0.069004	0.141	0.125	1
HACD3	0.454471	-0.1206	0.128	0.135	1
HNRNPK	0.454641	-0.0072157	0.923	0.913	1
PUF60	0.454713	-0.134291	0.531	0.489	1
PIAS4	0.455086	-0.167863	0.168	0.148	1
ZNF780A	0.455209	-0.20903	0.2	0.199	1
DUSP18	0.455346	-0.169423	0.272	0.238	1
ZNF7	0.455656	-0.0552301	0.121	0.107	1
CAT	0.455819	-0.0479611	0.714	0.645	1
CABP4	0.456005	-0.244824	0.123	0.107	1
APMAP	0.456182	-0.184977	0.262	0.228	1
PLSCR1	0.456329	-0.214358	0.368	0.357	1
DCTPP1	0.456527	-0.221857	0.291	0.283	1
GSS	0.456917	-0.330134	0.197	0.197	1
GLMN	0.457221	-0.018611	0.18	0.162	1
CHKB	0.457331	-0.132804	0.365	0.314	1
URM1	0.457707	-0.129448	0.421	0.395	1
RRP15	0.458196	-0.294923	0.165	0.146	1
NIP7	0.459147	-0.377604	0.105	0.109	1
SIRT7	0.459894	-0.0587983	0.456	0.4	1
LRR1	0.460344	-0.108045	0.143	0.127	1
HEXD	0.460736	-0.188361	0.26	0.227	1
RGL2	0.460979	-0.115864	0.131	0.116	1
DUSP12	0.461925	-0.194007	0.123	0.109	1
NUDT14	0.461946	-0.0727433	0.206	0.184	1
BPGM	0.462376	-0.104428	0.133	0.118	1
PPT1	0.462511	0.0253352	0.736	0.68	1
PIGS	0.46298	-0.129558	0.193	0.17	1
SMARCD3	0.463713	0.0151833	0.135	0.122	1
UHMK1	0.464713	-0.0689765	0.539	0.516	1
COPG1	0.465411	-0.0932851	0.286	0.251	1
NTHL1	0.466173	-0.0836187	0.198	0.176	1
SLC15A4	0.466221	-0.0589032	0.393	0.35	1
IFIT5	0.466249	-0.042338	0.132	0.118	1
TAPBP	0.466545	-0.019327	0.772	0.713	1
YLPM1	0.46677	-0.142505	0.39	0.35	1
ARFGAP2	0.466992	-0.193112	0.388	0.368	1
PLD1	0.467018	-0.114584	0.109	0.118	1
GMPPA	0.467157	-0.186999	0.137	0.119	1
TSPAN4	0.468512	-0.117035	0.16	0.143	1
SP3	0.468836	0.00741724	0.805	0.788	1
UTP3	0.469042	-0.108234	0.308	0.271	1
LRCH4	0.469154	-0.05	0.415	0.366	1
SLC39A3	0.469595	-0.202752	0.173	0.175	1
NME6	0.46999	-0.356535	0.138	0.141	1
SDHAF3	0.4701	-0.0452711	0.196	0.177	1
CTNNA1	0.470848	-0.0890865	0.717	0.685	1
ADPRHL2	0.470905	-0.103948	0.303	0.267	1
TBC1D2	0.471226	-0.123564	0.301	0.298	1
AC023509.6	0.471519	-0.0189834	0.175	0.158	1
GLRX3	0.471631	0.00211849	0.447	0.409	1
MYO1E	0.47167	-0.173131	0.187	0.194	1
PLA2G15	0.471714	-0.249285	0.165	0.144	1
SRI	0.47262	-0.119112	0.726	0.67	1
NF2	0.473003	-0.0570998	0.245	0.218	1
MRGBP	0.473683	-0.528681	0.112	0.114	1
DCTN6	0.474116	-0.160217	0.25	0.25	1
OXNAD1	0.474202	-0.0957741	0.232	0.205	1
ZNF703	0.474309	-0.183592	0.566	0.536	1
AIP	0.474368	-0.103191	0.606	0.555	1
FAM3A	0.474743	-0.115565	0.148	0.131	1
YWHAH	0.475089	-0.125232	0.608	0.567	1
BRD9	0.475102	-0.174239	0.366	0.345	1
NAA25	0.475264	-0.0159284	0.331	0.297	1
RPS6KB2	0.475475	-0.157523	0.424	0.396	1
TRAF7	0.475542	-0.244906	0.226	0.22	1
METTL22	0.475756	-0.0441661	0.21	0.188	1
CRYL1	0.476278	-0.161448	0.343	0.329	1
INTS11	0.476471	-0.0612277	0.325	0.284	1
LRPAP1	0.477177	-0.0939067	0.758	0.703	1
ALG3	0.477351	-0.383723	0.187	0.185	1
CEBPG	0.477464	-0.204501	0.383	0.354	1
MGAT4B	0.477819	-0.214762	0.207	0.18	1
RPS6KA4	0.478037	-0.176211	0.252	0.22	1
AC025159.1	0.478151	-0.128478	0.245	0.216	1
AC005562.1	0.478641	-0.0826792	0.244	0.218	1
TMED10	0.479373	-0.0206745	0.537	0.473	1
ZNF224	0.479585	-0.102658	0.145	0.128	1
MSRB2	0.480031	-0.252244	0.352	0.333	1
RPRD2	0.48019	-0.0528712	0.461	0.422	1
SNTB2	0.480751	-0.0121074	0.227	0.206	1
SCAP	0.481094	-0.053009	0.199	0.177	1
LILRA1	0.481122	-0.0898474	0.844	0.78	1
THG1L	0.482921	-0.0674756	0.175	0.155	1
ENDOG	0.483229	-0.294011	0.198	0.196	1
SHMT2	0.483616	-0.296929	0.178	0.178	1
APOOL	0.483673	-0.0727372	0.17	0.152	1
TMED1	0.484278	-0.254911	0.264	0.258	1
CPB2-AS1	0.484356	-0.0919617	0.434	0.428	1
KCNE3	0.484659	-0.0522249	0.483	0.424	1
VCL	0.485287	-0.117469	0.782	0.743	1
ADAM8	0.485531	-0.36788	0.146	0.149	1
VASH1	0.4859	-0.349089	0.257	0.247	1
AMMECR1	0.485929	-0.0514081	0.19	0.174	1
IMP4	0.486522	-0.251333	0.348	0.325	1
MRPL37	0.486551	-0.135937	0.212	0.186	1
VTA1	0.486817	-0.131383	0.424	0.406	1
SNRPA	0.487447	-0.109485	0.273	0.241	1
ASPHD2	0.488013	-0.238083	0.154	0.135	1
PIK3CB	0.488517	0.045221	0.672	0.618	1
KNSTRN	0.488905	-0.126237	0.183	0.162	1
ELP6	0.488971	-0.296445	0.161	0.162	1
MRS2	0.489268	-0.160864	0.139	0.122	1
NMT1	0.489423	-0.156947	0.403	0.391	1
DECR1	0.489442	0.0497146	0.825	0.792	1
ABHD13	0.489565	-0.205012	0.257	0.223	1
DROSHA	0.489571	0.00503915	0.188	0.172	1
ERMAP	0.490023	-0.194577	0.205	0.181	1
CYB561A3	0.490643	-0.318424	0.236	0.229	1
GEMIN7	0.491137	-0.11906	0.112	0.1	1
ANAPC16	0.49154	-0.0125446	0.797	0.746	1
ARMC6	0.493435	-0.131753	0.122	0.108	1
SNX15	0.493681	-0.281803	0.206	0.204	1
REEP4	0.494094	-0.0410489	0.221	0.198	1
ZGPAT	0.494424	-0.0754772	0.326	0.284	1
STK25	0.495774	-0.160229	0.231	0.202	1
BCAP29	0.495829	-0.0606097	0.405	0.361	1
PAGR1	0.49584	-0.171056	0.384	0.358	1
CSRP1	0.497105	-0.0412738	0.337	0.298	1
SF3A1	0.497802	-0.118291	0.325	0.284	1
AP1G2	0.497846	-0.366177	0.16	0.159	1
PDCD6	0.497861	0.0354268	0.736	0.655	1
SPTSSA	0.498023	-0.127073	0.327	0.288	1
LAMTOR3	0.498032	-0.101163	0.345	0.306	1
NUTF2	0.498486	-0.090373	0.385	0.337	1
KLHDC10	0.498576	-0.0120273	0.444	0.415	1
NAP1L1	0.499154	-0.0341452	0.985	0.988	1
MAP7D3	0.49927	-0.179794	0.154	0.137	1
LAS1L	0.499772	-0.132552	0.155	0.137	1
AGL	0.499832	-0.127253	0.115	0.103	1
YWHAE	0.499837	-0.010438	0.815	0.767	1
AL451165.2	0.50035	0.00344207	0.125	0.114	1
UQCC2	0.500559	-0.114403	0.394	0.379	1
VTI1B	0.500788	-0.124129	0.598	0.554	1
SAMHD1	0.500962	-0.00232904	0.974	0.955	1
PUSL1	0.501146	-0.0154384	0.128	0.114	1
MAGED2	0.501299	-0.288567	0.331	0.312	1
TRIM23	0.502323	-0.191712	0.151	0.134	1
ZNF589	0.502751	-0.40723	0.121	0.125	1
TRIOBP	0.503664	-0.00971528	0.438	0.397	1
CENPW	0.504795	-0.379171	0.105	0.109	1
UTP11	0.504855	-0.143478	0.2	0.177	1
UBTD1	0.505094	-0.157836	0.117	0.106	1
FARSA	0.505224	-0.149603	0.223	0.199	1
PSMD2	0.505711	-0.176981	0.466	0.426	1
MOGS	0.506139	-0.184884	0.186	0.164	1
AASDHPPT	0.506882	-0.0494549	0.29	0.258	1
KCTD12	0.506951	-0.0482116	0.519	0.471	1
MRPS17	0.508891	-0.284287	0.167	0.168	1
ERV3-1	0.509023	-0.153398	0.151	0.136	1
MRPS31	0.509889	-0.112977	0.269	0.24	1
PDE4D	0.510214	-0.0965322	0.337	0.34	1
ZRANB2	0.51047	-0.113658	0.614	0.561	1
VKORC1	0.510724	-0.234703	0.318	0.3	1
CPVL	0.511302	-0.204153	0.81	0.729	1
TNRC6C-AS1	0.512305	-0.111985	0.159	0.141	1
C1orf131	0.512442	-0.116836	0.27	0.237	1
SNAP29	0.512664	-0.0887836	0.575	0.526	1
GLRX5	0.513063	-0.0565501	0.424	0.365	1
GTF3C5	0.51403	-0.0898547	0.176	0.156	1
TAGLN2	0.515987	0.0563608	0.677	0.64	1
ATF7	0.516405	-0.0921951	0.55	0.527	1
CNIH1	0.516896	-0.2757	0.382	0.354	1
ACVR2A	0.516968	-0.0103665	0.282	0.263	1
FLII	0.517539	-0.017911	0.627	0.568	1
MFAP1	0.517745	-0.323482	0.221	0.214	1
EZR	0.51826	0.0410215	0.737	0.705	1
MEAK7	0.518313	-0.409835	0.107	0.112	1
EEF2	0.519239	-0.0445249	0.969	0.954	1
MED8	0.520939	-0.225905	0.28	0.267	1
CHID1	0.521789	-0.20695	0.224	0.195	1
TMEM70	0.521985	-0.0846117	0.204	0.183	1
EDC4	0.52217	-0.211212	0.139	0.124	1
PRKACA	0.522246	-0.00614107	0.718	0.649	1
AC009107.2	0.522294	0.00288108	0.106	0.096	1
RAD51B	0.522907	0.106115	0.62	0.614	1
CIITA	0.522913	-0.24087	0.275	0.265	1
AC097376.3	0.523312	-0.160522	0.109	0.115	1
FHOD1	0.523545	-0.360918	0.131	0.133	1
EIF4G3	0.52378	-0.0696604	0.578	0.521	1
LTBR	0.524054	-0.18671	0.287	0.277	1
COPB2	0.524324	-0.11349	0.53	0.485	1
SRP72	0.524809	-0.00427547	0.586	0.534	1
PUDP	0.525732	0.0173684	0.403	0.375	1
TMBIM1	0.526912	-0.223364	0.404	0.378	1
PRPF4	0.527418	-0.213631	0.187	0.168	1
EYA3	0.528255	-0.121629	0.352	0.35	1
MTF2	0.528768	-0.0651111	0.435	0.392	1
RNF214	0.529133	-0.104134	0.193	0.173	1
H2AFV	0.529294	0.0346584	0.745	0.698	1
AC027097.1	0.529652	-0.152035	0.121	0.108	1
APRT	0.529681	0.00627389	0.832	0.787	1
ACADM	0.53017	-0.235172	0.243	0.237	1
AATBC	0.530191	-0.100583	0.264	0.236	1
PDCL	0.530271	-0.1363	0.175	0.156	1
PRIMPOL	0.5304	-0.0690235	0.138	0.124	1
LLPH	0.530963	-0.0213557	0.517	0.465	1
SCARB2	0.531462	-0.11851	0.615	0.587	1
MAP11	0.531545	-0.166393	0.123	0.109	1
TRAPPC6A	0.532013	-0.0897622	0.39	0.338	1
POLA1	0.533159	-0.140337	0.157	0.142	1
ADGRE1	0.533206	-0.0967278	0.573	0.542	1
PEAK1	0.534107	0.00187172	0.325	0.302	1
TMEM87A	0.534246	0.0456255	0.565	0.528	1
PINK1	0.534549	-0.158875	0.241	0.213	1
TMEM42	0.534609	-0.366776	0.111	0.115	1
PTAFR	0.534642	-0.293807	0.19	0.19	1
ELOVL1	0.534717	-0.250877	0.386	0.352	1
MTCH1	0.535254	-0.118055	0.622	0.569	1
PIGBOS1	0.536589	-0.0848708	0.354	0.306	1
STARD4	0.537437	-0.141951	0.134	0.119	1
PDCD10	0.537552	-0.0831181	0.654	0.607	1
RPL31	0.537717	0.014353	0.974	0.959	1
DMAP1	0.537737	-0.2716	0.169	0.167	1
SLC36A1	0.537774	-0.101286	0.23	0.205	1
MRPS28	0.538805	-0.105402	0.449	0.429	1
NAGLU	0.538983	-0.16154	0.159	0.142	1
TGOLN2	0.539424	-0.0104417	0.81	0.757	1
IDNK	0.539495	-0.377318	0.156	0.156	1
REXO2	0.539834	-0.100208	0.211	0.188	1
TMEM63A	0.53996	-0.387937	0.141	0.142	1
SETDB1	0.540301	-0.0993153	0.368	0.322	1
ADRB2	0.540817	-0.135776	0.183	0.163	1
FAM32A	0.541417	-0.0110679	0.665	0.592	1
E2F2	0.541841	-0.360923	0.113	0.117	1
MAD2L1BP	0.542321	-0.43711	0.102	0.105	1
ST13	0.543119	-0.0572026	0.672	0.639	1
ERLEC1	0.543326	-0.0723784	0.277	0.25	1
TBC1D10B	0.543659	-0.300303	0.203	0.198	1
AC011476.3	0.54371	0.062454	0.172	0.161	1
MYOF	0.543897	0.0153078	0.827	0.779	1
OXA1L	0.54395	-0.151335	0.452	0.421	1
FAM118A	0.544142	-0.0414059	0.415	0.374	1
FAM174C	0.544188	-0.0185108	0.484	0.431	1
SLC25A43	0.544303	-0.0246519	0.224	0.206	1
CDC37L1	0.544486	-0.180974	0.155	0.139	1
GGCT	0.544771	-0.276642	0.178	0.178	1
MS4A4A	0.54479	-0.0851196	0.57	0.509	1
TNIK	0.545592	-0.176122	0.12	0.125	1
MTMR11	0.546792	-0.191174	0.311	0.298	1
IL21R	0.546846	-0.0647947	0.373	0.339	1
STRAP	0.547059	-0.0163295	0.556	0.498	1
DNTTIP1	0.547125	-0.11603	0.4	0.345	1
C12orf45	0.547286	-0.198483	0.177	0.178	1
HDGF	0.547814	-0.154638	0.476	0.436	1
LILRB4	0.548317	0.0302881	0.373	0.348	1
GTF2E1	0.548562	-0.247658	0.108	0.112	1
VEZF1	0.548925	-0.116769	0.347	0.306	1
TBRG1	0.549931	-0.0382212	0.569	0.502	1
LINC01637	0.550251	0.113926	0.134	0.124	1
AL590764.1	0.550301	-0.103173	0.124	0.112	1
ATF7IP2	0.550313	-0.318232	0.164	0.165	1
ARNT	0.550316	-0.17071	0.424	0.4	1
STX12	0.550332	0.0283836	0.725	0.682	1
PIM3	0.552412	-0.265083	0.296	0.282	1
POP5	0.552657	-0.102877	0.301	0.265	1
MICU2	0.553084	0.0470624	0.722	0.704	1
MT-ATP8	0.554366	-0.056722	0.934	0.909	1
GBA2	0.55491	-0.302534	0.163	0.162	1
PPP1R14B	0.55573	0.00338085	0.552	0.5	1
PLCB2	0.55602	-0.0391625	0.59	0.517	1
THRA	0.556133	-0.208963	0.12	0.107	1
PQBP1	0.556154	-0.0800533	0.386	0.345	1
HIST1H2AC	0.556328	-0.260982	0.317	0.289	1
WBP2	0.556469	-0.126502	0.489	0.456	1
METTL6	0.557653	-0.117571	0.145	0.131	1
ZFP90	0.557831	-0.0423274	0.152	0.137	1
NIT2	0.557934	-0.126048	0.162	0.147	1
PEX2	0.558466	-0.0912378	0.356	0.311	1
AL353807.5	0.558484	-0.348064	0.13	0.131	1
RAB11B	0.558779	-0.265115	0.311	0.297	1
APOL6	0.558879	-0.216527	0.415	0.39	1
BARD1	0.559634	0.0291574	0.204	0.187	1
APOBEC3F	0.55972	-0.333381	0.115	0.118	1
REEP3	0.55977	-0.0857102	0.41	0.369	1
NFKBIL1	0.560379	-0.316459	0.104	0.107	1
FGD2	0.560474	-0.027499	0.784	0.731	1
C11orf49	0.560557	-0.150444	0.2	0.207	1
ARAP2	0.560631	-0.112892	0.813	0.781	1
WDYHV1	0.560972	-0.395816	0.12	0.121	1
MXD4	0.561137	-0.0110379	0.649	0.58	1
IRF9	0.561649	-0.152757	0.478	0.444	1
AP1M1	0.562056	-0.0956401	0.487	0.425	1
ZNF24	0.562425	-0.0305275	0.394	0.349	1
MCMBP	0.562933	-0.0621082	0.453	0.408	1
PRR14	0.564086	-0.382579	0.139	0.138	1
TADA2A	0.565111	-0.152439	0.21	0.19	1
EIF1B-AS1	0.565411	0.116295	0.103	0.095	1
ARMCX6	0.566647	-0.265831	0.288	0.271	1
ABHD10	0.566943	-0.0772736	0.203	0.184	1
RBL1	0.567232	-0.210654	0.137	0.125	1
MED7	0.568403	-0.116223	0.169	0.151	1
APLF	0.568468	-0.241333	0.125	0.113	1
NRBP1	0.568502	-0.00966367	0.573	0.513	1
COG2	0.568568	-0.0941458	0.322	0.279	1
BEX4	0.568882	-0.0803305	0.15	0.135	1
AC018682.1	0.56898	-0.292684	0.189	0.186	1
NUAK2	0.569256	-0.0655372	0.141	0.127	1
ECH1	0.569411	-0.110465	0.526	0.479	1
LANCL1	0.570534	-0.185028	0.109	0.099	1
UQCC3	0.570781	-0.0334416	0.217	0.198	1
TBC1D13	0.570883	-0.096061	0.106	0.095	1
KATNBL1	0.571443	-0.0118344	0.383	0.349	1
SCIMP	0.571772	-0.0308539	0.779	0.715	1
ARAP1	0.572553	-0.0247335	0.855	0.81	1
LARP1	0.572947	-0.0888876	0.599	0.576	1
AC092821.3	0.573142	-0.398772	0.147	0.147	1
STARD3	0.573243	-0.100722	0.211	0.188	1
APH1B	0.573389	-0.0500673	0.585	0.562	1
HSD17B11	0.573762	-0.102213	0.67	0.622	1
NAA38	0.57384	-0.0542053	0.776	0.703	1
AGK	0.574617	-0.0761459	0.154	0.143	1
SNRNP48	0.575422	-0.335788	0.142	0.143	1
ANAPC5	0.575732	-0.0491694	0.587	0.519	1
CD63	0.576016	0.00541915	0.84	0.838	1
B4GALT7	0.576049	-0.237765	0.175	0.173	1
MRPS12	0.576049	-0.0619893	0.492	0.428	1
NIF3L1	0.576441	-0.178266	0.157	0.141	1
LYST	0.576853	-0.0270106	0.991	0.99	1
CCNDBP1	0.576978	-0.140466	0.559	0.505	1
AC008569.1	0.577819	-0.110802	0.358	0.321	1
CCDC174	0.578456	-0.089462	0.269	0.238	1
UROS	0.578892	-0.193152	0.281	0.269	1
TBL3	0.578972	-0.323236	0.12	0.107	1
CEP162	0.579637	-0.203733	0.189	0.191	1
TINF2	0.580141	-0.135119	0.308	0.271	1
BCAT1	0.580437	0.105105	0.294	0.301	1
HLCS	0.580677	0.037362	0.231	0.219	1
EMC10	0.580687	-0.104849	0.373	0.332	1
LMNB2	0.580717	-0.196848	0.103	0.093	1
ERCC4	0.581113	-0.228671	0.125	0.127	1
DLEU2	0.581791	-0.00821328	0.94	0.936	1
TMCO1	0.582198	-0.0474216	0.608	0.545	1
NT5C3A	0.582869	-0.111479	0.511	0.489	1
RASGRP4	0.583162	-0.15092	0.373	0.35	1
ELAVL1	0.583285	-0.0447238	0.407	0.358	1
FUCA2	0.583632	-0.0710744	0.373	0.329	1
CHTOP	0.584135	-0.127964	0.302	0.288	1
TMEM19	0.584376	-0.0708918	0.133	0.121	1
TOLLIP	0.585803	-0.120264	0.489	0.454	1
ZNF688	0.585978	-0.178695	0.232	0.207	1
GLB1	0.586357	-0.15884	0.512	0.478	1
CLCN5	0.586443	0.0265542	0.179	0.167	1
MFSD5	0.587131	-0.317588	0.109	0.112	1
ANXA5	0.587624	0.0234359	0.978	0.954	1
ITPA	0.587947	-0.0876876	0.479	0.416	1
MRPL50	0.58831	-0.0918009	0.169	0.153	1
FAM136A	0.589558	-0.0825962	0.274	0.243	1
PDZD11	0.590225	-0.244714	0.192	0.191	1
PTPN22	0.590598	-0.380842	0.106	0.108	1
RASSF4	0.590773	-0.139916	0.351	0.311	1
AC011933.4	0.590812	-0.119622	0.278	0.276	1
CEP85	0.590911	-0.155711	0.189	0.171	1
NIFK-AS1	0.590993	-0.0758245	0.102	0.093	1
UQCRFS1	0.591065	-0.00934163	0.749	0.675	1
CHST2	0.591127	-0.0774845	0.501	0.448	1
RELA	0.591256	-0.0864371	0.229	0.206	1
PCNA	0.591261	-0.0310498	0.187	0.172	1
MLST8	0.591978	-0.296006	0.108	0.112	1
FANCC	0.592108	-0.0834683	0.111	0.117	1
ORC5	0.593085	-0.0445795	0.179	0.166	1
RPL36	0.593511	0.0509636	1	0.997	1
MFF	0.593701	-0.114505	0.412	0.387	1
ARL14EP	0.594264	-0.142806	0.271	0.243	1
NIBAN2	0.594896	-0.174625	0.13	0.134	1
TGS1	0.594973	-0.0660585	0.342	0.309	1
DFFA	0.595547	-0.129768	0.177	0.159	1
ETHE1	0.596018	-0.244711	0.216	0.212	1
ANKH	0.596052	-0.201154	0.252	0.25	1
POLDIP2	0.59626	-0.175471	0.239	0.212	1
HMGA1	0.596525	-0.105858	0.223	0.204	1
COPB1	0.597196	-0.0673038	0.544	0.492	1
MED10	0.59936	-0.172287	0.428	0.396	1
AP3M1	0.599882	-0.127346	0.242	0.219	1
COX6C	0.600921	0.00549277	0.939	0.905	1
METTL5	0.601272	-0.0711893	0.299	0.267	1
PPP1R9B	0.601606	-0.103885	0.401	0.353	1
LYPD2	0.60207	-0.573378	0.305	0.298	1
PLEK	0.602544	-0.0303827	0.887	0.888	1
ECI2	0.602656	-0.108076	0.238	0.216	1
INO80C	0.602919	-0.0953238	0.185	0.168	1
H6PD	0.603469	-0.185084	0.226	0.204	1
GPS1	0.603862	-0.14059	0.286	0.254	1
ZPLD1	0.603922	0.189549	0.121	0.114	1
UMPS	0.604956	-0.182722	0.117	0.107	1
KLHL7	0.605521	-0.0323632	0.209	0.192	1
MLX	0.60633	-0.0501901	0.551	0.489	1
VCAN	0.60643	-0.283969	0.604	0.589	1
BIN2	0.6072	-0.0224535	0.939	0.913	1
COQ8B	0.607424	-0.131342	0.205	0.185	1
LAGE3	0.607494	-0.0917776	0.323	0.285	1
NOTCH1	0.607704	-0.203127	0.207	0.186	1
OOEP	0.608025	-0.261054	0.154	0.154	1
RXRA	0.608196	-0.0528239	0.868	0.846	1
RCBTB1	0.608687	-0.218264	0.213	0.209	1
AL645568.1	0.608746	-0.0723453	0.258	0.237	1
MT-ND6	0.609089	-0.145238	0.37	0.332	1
ULK2	0.609343	-0.0656351	0.631	0.607	1
MRPL2	0.609609	-0.20333	0.203	0.198	1
GPD2	0.609882	0.0347977	0.354	0.334	1
HCP5	0.609948	-0.345199	0.169	0.149	1
RCE1	0.609979	-0.172536	0.126	0.114	1
SDHD	0.610139	-0.0944322	0.577	0.542	1
AC010247.1	0.610468	-0.146539	0.142	0.131	1
FBXO45	0.610562	-0.453882	0.105	0.106	1
PSMF1	0.610563	-0.0752868	0.611	0.567	1
PPP2R5B	0.61079	-0.173575	0.108	0.098	1
BLOC1S4	0.610793	-0.235273	0.289	0.271	1
INO80E	0.611023	-0.368434	0.194	0.186	1
PDGFC	0.611847	0.0594311	0.382	0.364	1
XRCC1	0.612102	-0.111509	0.165	0.149	1
DERL1	0.612566	-0.094943	0.501	0.435	1
SON	0.612658	0.017994	0.92	0.895	1
NSMCE2	0.612676	0.0226464	0.613	0.588	1
SPOPL	0.614227	0.00354421	0.708	0.684	1
FUT11	0.614329	-0.215349	0.151	0.137	1
LKAAEAR1	0.614604	-0.0580084	0.123	0.113	1
YIPF4	0.615289	-0.104026	0.563	0.526	1
FAM104B	0.615317	-0.16531	0.147	0.133	1
AC005261.1	0.615323	-0.262415	0.103	0.094	1
VPS16	0.616032	-0.0896038	0.272	0.245	1
OTUD4	0.616606	-0.0338899	0.396	0.359	1
NDUFB9	0.616813	-0.025635	0.731	0.666	1
MRPS7	0.617398	-0.0148411	0.402	0.363	1
HHEX	0.617509	-0.109364	0.593	0.537	1
PKN1	0.617583	-0.0597494	0.884	0.853	1
RNF185	0.619013	-0.154638	0.201	0.183	1
IFT57	0.619665	-0.0609755	0.309	0.28	1
SNX27	0.620316	-0.0086285	0.658	0.625	1
API5	0.620609	-0.145946	0.387	0.372	1
NNT-AS1	0.621526	-0.174197	0.108	0.098	1
NOD2	0.621826	-0.136335	0.21	0.19	1
ABHD11	0.622046	-0.129344	0.213	0.192	1
CAPRIN1	0.622693	0.00468531	0.649	0.592	1
B3GNT8	0.623641	-0.0767275	0.129	0.119	1
TBC1D12	0.623871	-0.137372	0.413	0.404	1
ZCRB1	0.62405	-0.0827154	0.39	0.346	1
HSPE1	0.624051	-0.100299	0.647	0.594	1
ADAP2	0.624533	-0.0690265	0.63	0.599	1
RUVBL2	0.624565	-0.112763	0.149	0.136	1
CHMP5	0.626107	-0.119915	0.579	0.529	1
PDCD7	0.628164	-0.0918505	0.362	0.314	1
SIVA1	0.628475	-0.00502056	0.731	0.655	1
ZNF493	0.631023	-0.109998	0.114	0.105	1
PUS7L	0.632206	-0.210481	0.173	0.156	1
NSFL1C	0.632224	-0.078367	0.387	0.346	1
SEPHS2	0.632735	-0.218082	0.275	0.26	1
TMEM192	0.63288	-0.186494	0.202	0.202	1
TNPO2	0.632919	-0.213179	0.103	0.094	1
CARS2	0.632933	-0.0877006	0.536	0.481	1
TAF6L	0.633009	-0.324589	0.1	0.09	1
ZW10	0.633793	-0.199754	0.101	0.093	1
HECTD1	0.633913	0.0022993	0.666	0.629	1
NSL1	0.634169	0.00149813	0.508	0.463	1
GAPT	0.634222	-0.108357	0.393	0.351	1
RABEPK	0.634661	-0.20254	0.139	0.127	1
HYAL2	0.636412	-0.189067	0.125	0.113	1
DDX56	0.636548	-0.122305	0.212	0.189	1
ATM	0.63684	-0.0432109	0.807	0.766	1
DEF8	0.636853	-0.249552	0.244	0.214	1
NDUFA5	0.637343	-0.106535	0.523	0.478	1
ACTR2	0.637636	0.0101886	0.993	0.981	1
RAPH1	0.637731	-0.251516	0.364	0.348	1
ARMCX3	0.638184	-0.192392	0.214	0.192	1
C18orf32	0.638665	-0.0170116	0.751	0.67	1
MRPL55	0.638729	-0.0613081	0.393	0.345	1
CKS1B	0.641165	-0.0631287	0.403	0.363	1
SF3B4	0.641334	-0.210359	0.292	0.277	1
FEZ2	0.642387	-0.0174171	0.496	0.453	1
RPUSD1	0.644117	-0.274454	0.114	0.102	1
FAM228B	0.644889	-0.173029	0.332	0.319	1
AK9	0.645171	-0.349687	0.101	0.103	1
PSMD11	0.645449	-0.166893	0.46	0.418	1
UBE2D2	0.646481	-0.0297046	0.845	0.83	1
MTMR9	0.646823	-0.0881677	0.304	0.276	1
PSMD10	0.647129	-0.405797	0.134	0.131	1
HEBP2	0.647608	-0.174734	0.425	0.401	1
SMARCD2	0.648169	-0.233942	0.359	0.327	1
TLR7	0.649339	-0.132152	0.119	0.109	1
RAB34	0.650262	-0.0310213	0.185	0.17	1
MUTYH	0.650286	-0.363912	0.123	0.122	1
SLC52A2	0.651019	-0.238745	0.24	0.228	1
NUP85	0.65118	-0.210135	0.183	0.165	1
TUFM	0.651188	-0.0366452	0.652	0.587	1
ALOX12-AS1	0.652308	-0.179081	0.232	0.21	1
COPS4	0.652685	-0.0736668	0.39	0.347	1
NDUFS4	0.653065	-0.019867	0.627	0.576	1
PLEKHA7	0.653984	-0.141712	0.117	0.107	1
FBXL15	0.654423	-0.226908	0.366	0.337	1
LINC00662	0.654607	-0.350482	0.116	0.118	1
RUFY1	0.655095	-0.188456	0.455	0.421	1
ENY2	0.65513	0.0257282	0.897	0.847	1
SLC35B1	0.655363	-0.196518	0.241	0.233	1
DDX46	0.655839	-0.0755784	0.732	0.668	1
MAP3K1	0.656245	-0.0817444	0.98	0.96	1
VPS72	0.656331	-0.309276	0.154	0.154	1
COPRS	0.656517	-0.140231	0.179	0.164	1
AC114763.1	0.657048	0.087968	0.151	0.143	1
NAT9	0.657094	-0.270949	0.176	0.157	1
SH3RF3	0.657132	-0.181107	0.11	0.115	1
EMSY	0.657906	0.043702	0.297	0.281	1
KDM7A	0.658039	-0.0335937	0.483	0.448	1
PDCD6IP	0.658326	-0.0554679	0.827	0.771	1
GHDC	0.658579	-0.335291	0.123	0.123	1
NUDT22	0.658599	-0.150263	0.385	0.359	1
ZNF710	0.659051	0.0580667	0.79	0.763	1
TNFAIP8L1	0.659086	-0.140774	0.168	0.153	1
NOL12	0.659128	-0.257505	0.291	0.27	1
SH3BP1	0.659137	-0.0822136	0.663	0.618	1
MT1X	0.659177	0.0378536	0.112	0.114	1
POLRMT	0.659438	-0.260283	0.098	0.101	1
CZIB	0.660259	-0.104899	0.367	0.32	1
NDUFB4	0.660375	0.0152192	0.833	0.77	1
CYSTM1	0.661198	-0.0693061	0.424	0.379	1
DAPP1	0.66141	-0.00857312	0.557	0.507	1
TIMMDC1	0.66196	-0.152469	0.437	0.408	1
DEK	0.662333	-0.0506698	0.792	0.762	1
GOSR2	0.662706	-0.152339	0.413	0.358	1
MMP24OS	0.663165	-0.0494298	0.719	0.66	1
HDAC3	0.663179	-0.137353	0.325	0.289	1
ANAPC7	0.663683	-0.0536562	0.261	0.238	1
SVBP	0.663783	-0.0760046	0.438	0.39	1
BTN2A1	0.664513	-0.14155	0.256	0.247	1
GTF2H2	0.66591	-0.337265	0.161	0.158	1
DPP3	0.666076	-0.267117	0.163	0.159	1
AC010894.3	0.666282	-0.194008	0.364	0.34	1
CCDC82	0.6664	-0.0837175	0.315	0.281	1
ALOX5	0.667147	-0.0200071	0.791	0.714	1
PTRHD1	0.667372	-0.231263	0.366	0.338	1
BLCAP	0.667955	-0.0681576	0.365	0.327	1
NTPCR	0.668239	-0.18176	0.15	0.137	1
TOR1A	0.66837	-0.109365	0.242	0.219	1
DR1	0.669462	-0.151079	0.452	0.415	1
ARL11	0.669807	-0.294691	0.296	0.277	1
C6orf136	0.671705	-0.18736	0.107	0.098	1
CCNC	0.671791	-0.0840174	0.316	0.285	1
DCUN1D5	0.671918	-0.055029	0.245	0.225	1
ALAD	0.672345	-0.231027	0.148	0.132	1
SHLD2	0.672563	-0.104829	0.533	0.492	1
TMEM134	0.673252	-0.117597	0.526	0.474	1
DUSP11	0.67367	-0.170852	0.185	0.165	1
SH3GLB2	0.673767	-0.202252	0.204	0.183	1
RPAIN	0.674214	-0.0673133	0.323	0.293	1
MAFG	0.675043	-0.163477	0.207	0.186	1
EID2	0.675092	-0.247179	0.112	0.113	1
PRRC1	0.676321	-0.220797	0.196	0.189	1
AL645465.1	0.678425	-0.159083	0.165	0.152	1
SGSM3	0.680038	-0.109523	0.174	0.158	1
EMC4	0.682183	-0.138219	0.35	0.328	1
POLR2I	0.68225	-0.226434	0.466	0.414	1
LCMT1	0.682267	-0.144073	0.302	0.284	1
PDCL3	0.682387	-0.16857	0.459	0.412	1
SNW1	0.682673	0.011676	0.622	0.58	1
NUP62	0.682799	-0.270648	0.218	0.208	1
LINS1	0.682941	-0.0450648	0.123	0.114	1
NACC1	0.683034	-0.315578	0.137	0.125	1
RFC2	0.683076	-0.27547	0.185	0.165	1
MRPL35	0.683789	-0.149804	0.201	0.181	1
MZT2B	0.684288	0.0175347	0.779	0.723	1
PSMA1	0.684532	-0.0615051	0.708	0.656	1
MKNK2	0.684679	0.000620334	0.581	0.544	1
GTF3C2	0.684704	-0.16408	0.225	0.218	1
ZNF581	0.684724	-0.145591	0.282	0.252	1
IFNAR2	0.686493	-0.0236682	0.813	0.764	1
TMEM68	0.686837	-0.087604	0.113	0.104	1
PIGZ	0.686998	-0.255848	0.098	0.101	1
SAMM50	0.687192	-0.147338	0.25	0.225	1
FAM219B	0.687487	-0.160208	0.139	0.128	1
AZI2	0.68815	-0.119284	0.44	0.42	1
AC015871.1	0.688153	-0.225349	0.169	0.168	1
ZFAND2B	0.688351	-0.313346	0.294	0.271	1
DNAJC7	0.68887	-0.0217472	0.7	0.645	1
LAMP2	0.688884	-0.0133023	0.607	0.54	1
DDB1	0.689502	-0.171319	0.343	0.307	1
MTCH2	0.689771	-0.173299	0.489	0.441	1
SARNP	0.690693	-0.0252771	0.651	0.598	1
CHPT1	0.691215	-0.0269343	0.526	0.49	1
UTF1	0.691491	-0.332633	0.115	0.105	1
MEAF6	0.691568	-0.0972143	0.429	0.377	1
ZNF226	0.691614	-0.218135	0.13	0.119	1
SLC41A3	0.69246	-0.610521	0.1	0.099	1
MRPL58	0.692516	-0.0904204	0.232	0.21	1
RPA1	0.694118	-0.0763352	0.286	0.26	1
ENG	0.694166	-0.118497	0.185	0.171	1
HCG11	0.694387	-0.130017	0.114	0.104	1
PRDX6	0.696516	-0.044819	0.671	0.619	1
PDK3	0.696725	-0.0553355	0.463	0.451	1
RRP36	0.699072	-0.178122	0.369	0.342	1
MED6	0.699267	-0.250895	0.259	0.246	1
EMC7	0.700908	-0.146786	0.501	0.457	1
TMEM131L	0.7014	0.0136588	0.875	0.864	1
MAZ	0.701402	-0.114188	0.469	0.431	1
ACYP1	0.701602	-0.208222	0.103	0.105	1
NKAPD1	0.701783	-0.142223	0.201	0.182	1
ZFYVE16	0.703146	-0.0649482	0.487	0.442	1
E2F4	0.70435	-0.196733	0.276	0.261	1
LYAR	0.704552	-0.184148	0.331	0.294	1
RASAL3	0.704672	-0.139222	0.48	0.449	1
HAX1	0.705083	-0.0921346	0.498	0.452	1
C9orf85	0.706553	-0.163352	0.232	0.228	1
SRP19	0.706662	-0.0360167	0.562	0.505	1
DIMT1	0.706908	-0.0649935	0.184	0.169	1
PFDN4	0.707143	-0.176116	0.384	0.355	1
EPN1	0.707418	-0.124338	0.561	0.515	1
USE1	0.708671	-0.153533	0.232	0.21	1
ASH2L	0.708989	-0.0973421	0.336	0.302	1
PARVG	0.710128	-0.0512299	0.733	0.657	1
TMLHE	0.710549	-0.025639	0.4	0.368	1
FBL	0.710745	-0.0924516	0.404	0.375	1
SLC25A19	0.711091	-0.30247	0.112	0.102	1
POLR2B	0.711466	-0.106637	0.467	0.412	1
VPS52	0.71231	-0.150885	0.1	0.093	1
STYXL1	0.714277	-0.118658	0.303	0.292	1
ACTR1A	0.714844	-0.0416367	0.479	0.424	1
C8orf82	0.714891	-0.268112	0.202	0.195	1
NDUFAF3	0.715427	-0.0877695	0.578	0.523	1
PWWP3A	0.715502	-0.264159	0.144	0.131	1
NSMCE1	0.715542	-0.0953868	0.287	0.259	1
MAP7D1	0.715753	-0.0647009	0.51	0.48	1
PPA1	0.716484	-0.0410471	0.447	0.407	1
GRK6	0.716738	-0.0640907	0.649	0.591	1
TAF12	0.716948	-0.0886097	0.434	0.403	1
HARS2	0.717044	-0.199756	0.117	0.107	1
FRMD3	0.717143	-0.177037	0.193	0.193	1
CES2	0.717245	-0.144972	0.103	0.095	1
CDKN2AIPNL	0.718163	-0.052717	0.162	0.15	1
CANT1	0.718661	-0.13945	0.181	0.164	1
ATG4A	0.718952	-0.228527	0.107	0.099	1
PRMT1	0.71901	-0.0678525	0.369	0.332	1
CCDC22	0.71958	-0.251408	0.217	0.208	1
DCPS	0.719798	-0.173891	0.299	0.282	1
FBXO22	0.719994	-0.175099	0.217	0.198	1
CDC123	0.720128	-0.0978185	0.48	0.446	1
DNAJC19	0.721652	-0.118062	0.342	0.306	1
KIF3B	0.722019	-0.103932	0.303	0.279	1
KXD1	0.72339	-0.176872	0.359	0.331	1
GIMAP6	0.723974	-0.203412	0.251	0.224	1
CNOT7	0.724121	-0.107633	0.364	0.338	1
MRPL10	0.724416	-0.184929	0.21	0.191	1
NCK1	0.725008	-0.016981	0.497	0.462	1
SREK1IP1	0.725048	-0.0892485	0.35	0.333	1
AC009951.6	0.725715	-0.262575	0.113	0.113	1
POP4	0.725845	-0.163283	0.314	0.295	1
YTHDF2	0.726352	-0.0120512	0.536	0.488	1
JPT1	0.726587	-0.0185358	0.859	0.82	1
PSMC6	0.72668	-0.0770282	0.547	0.508	1
OTUB1	0.726717	-0.0740343	0.483	0.446	1
CHAMP1	0.726932	-0.112824	0.145	0.133	1
JKAMP	0.727523	-0.202951	0.347	0.317	1
SHISA5	0.727838	-0.0502295	0.62	0.549	1
ACVR1B	0.728149	-0.120682	0.373	0.358	1
MBOAT7	0.728651	-0.261225	0.303	0.283	1
TMEM39B	0.728932	-0.234262	0.128	0.118	1
GPAA1	0.729132	-0.117789	0.311	0.278	1
MILR1	0.729507	-0.0433221	0.138	0.13	1
LRRK2	0.72996	-0.0719974	0.813	0.798	1
GALT	0.730193	-0.0577201	0.131	0.12	1
YIPF1	0.730538	-0.242583	0.213	0.192	1
DISC1	0.731029	0.0160841	0.658	0.638	1
TTF1	0.731285	-0.086063	0.257	0.238	1
COASY	0.731333	-0.292312	0.171	0.164	1
LTB4R	0.731436	-0.27826	0.102	0.102	1
INO80B	0.731711	-0.258829	0.116	0.116	1
ZNF787	0.732448	-0.112383	0.439	0.393	1
TRAPPC3	0.732463	-0.182513	0.408	0.37	1
MPND	0.732563	-0.177734	0.19	0.174	1
MED16	0.732827	-0.205633	0.19	0.172	1
MPPE1	0.733035	-0.151169	0.294	0.265	1
EIF2B2	0.733302	-0.167272	0.162	0.149	1
DPH5	0.733416	-0.124881	0.108	0.1	1
EEF1E1	0.73359	-0.170029	0.273	0.257	1
ABAT	0.733862	-0.125546	0.281	0.277	1
ABHD14B	0.73406	-0.404995	0.168	0.161	1
ARSD	0.734296	-0.109289	0.161	0.15	1
NRBF2	0.734311	-0.0859606	0.5	0.463	1
AC005280.2	0.734444	-0.0448767	0.167	0.155	1
MID1IP1	0.734677	-0.157628	0.329	0.299	1
CSTF3	0.735503	-0.129797	0.286	0.261	1
BSCL2	0.736043	-0.183544	0.176	0.161	1
GNGT2	0.736975	-0.195614	0.277	0.253	1
ARHGAP6	0.737418	-0.0409383	0.137	0.13	1
ACOX1	0.737896	-0.275853	0.247	0.234	1
ZNRD2	0.738842	-0.310341	0.204	0.196	1
LIAS	0.740571	-0.224733	0.151	0.137	1
AC093673.1	0.741136	-0.213049	0.157	0.146	1
GDI1	0.742088	-0.159051	0.208	0.189	1
MYO7B	0.742448	-0.106714	0.114	0.107	1
LBR	0.742629	-0.106364	0.458	0.406	1
THOC6	0.744675	-0.230021	0.204	0.197	1
ACOT9	0.745006	-0.0297475	0.604	0.558	1
SUMO1	0.745231	-0.0182509	0.746	0.68	1
USF2	0.745495	-0.125489	0.494	0.429	1
UCHL3	0.745551	-0.119207	0.525	0.482	1
SGTB	0.745671	-0.131756	0.364	0.341	1
RNF114	0.74576	-0.0946461	0.571	0.522	1
METAP2	0.746386	-0.0715273	0.447	0.418	1
LY75	0.747229	-0.125087	0.183	0.169	1
SLC11A2	0.747514	-0.220752	0.161	0.158	1
LCP1	0.748751	0.0200059	0.992	0.991	1
ALDH9A1	0.750008	-0.102299	0.317	0.287	1
TIMM50	0.750295	-0.164438	0.168	0.155	1
CDC34	0.750342	-0.141446	0.261	0.235	1
AC018755.4	0.750384	-0.267006	0.157	0.154	1
AP4E1	0.750406	-0.11766	0.216	0.212	1
ABCC3	0.750768	-0.00193702	0.492	0.481	1
ILVBL	0.750848	-0.240187	0.121	0.12	1
SEMA3C	0.751017	-0.263725	0.21	0.206	1
ANO10	0.75123	-0.109951	0.329	0.325	1
PLEKHA1	0.751337	-0.238775	0.145	0.134	1
UBE2F	0.751829	-0.0606241	0.573	0.512	1
PCSK5	0.751886	-0.147677	0.179	0.18	1
EIF1AX	0.752556	0.0427506	0.737	0.728	1
UCK1	0.753052	0.0423833	0.114	0.107	1
MTPN	0.753419	-0.0621827	0.974	0.976	1
NDUFS1	0.753477	-0.11205	0.412	0.373	1
GRK2	0.753481	-0.0600941	0.86	0.834	1
CIAO2A	0.75375	-0.16796	0.42	0.378	1
VAV3	0.754828	-0.0228818	0.588	0.576	1
GPANK1	0.755938	-0.157914	0.199	0.182	1
MCUB	0.756018	0.0238565	0.628	0.601	1
PDCD2	0.756996	-0.125825	0.443	0.399	1
BAP1	0.757063	-0.193526	0.13	0.119	1
BAIAP2	0.757321	-0.263156	0.145	0.141	1
CLIP2	0.757834	-0.202465	0.174	0.174	1
AGA	0.759152	-0.155677	0.258	0.244	1
ZNF428	0.759797	-0.295989	0.168	0.153	1
PEX6	0.759957	-0.215508	0.185	0.168	1
MTRES1	0.760566	-0.265171	0.14	0.137	1
TBPL1	0.760892	-0.171189	0.248	0.235	1
PDAP1	0.761909	-0.103485	0.475	0.434	1
IFITM2	0.762137	-0.0930104	0.989	0.979	1
ARF6	0.762541	-0.0371517	0.706	0.648	1
SMIM25	0.762762	0.0139784	0.979	0.957	1
NECAP2	0.762824	-0.0362344	0.638	0.589	1
EDEM2	0.762824	-0.193734	0.348	0.323	1
PLRG1	0.762858	-0.276231	0.224	0.212	1
DDOST	0.76302	-0.105034	0.483	0.444	1
STARD3NL	0.763053	-0.155976	0.323	0.288	1
MR1	0.763115	-0.12459	0.325	0.292	1
P4HB	0.763149	-0.0197973	0.606	0.557	1
GPBP1L1	0.763488	-0.0260876	0.765	0.707	1
CSKMT	0.763805	-0.295461	0.128	0.126	1
SYT17	0.764398	-0.156965	0.361	0.351	1
TMUB2	0.764857	-0.18894	0.282	0.255	1
NABP2	0.764998	-0.176803	0.127	0.118	1
ZRSR2	0.765992	-0.123721	0.517	0.46	1
JOSD2	0.766038	-0.076765	0.392	0.351	1
ABCC4	0.766767	-0.0525715	0.182	0.172	1
PGP	0.766795	-0.159511	0.45	0.407	1
CYB5B	0.767671	-0.107906	0.302	0.27	1
SLC39A1	0.769453	-0.119311	0.356	0.322	1
ADSL	0.769567	-0.183133	0.342	0.313	1
CCNQ	0.769756	-0.18758	0.257	0.244	1
TTC9	0.770731	-0.167507	0.168	0.155	1
DBT	0.771005	-0.215628	0.136	0.134	1
TMEM214	0.771076	-0.124618	0.1	0.094	1
NSMCE4A	0.771105	-0.0995741	0.252	0.23	1
SLC8A1-AS1	0.771397	-0.0504093	0.278	0.264	1
DMAC2L	0.772075	-0.164137	0.279	0.264	1
SAYSD1	0.772645	-0.226504	0.138	0.127	1
AKR7A2	0.774056	-0.183567	0.344	0.314	1
PITPNM1	0.774151	-0.0670018	0.443	0.4	1
PDK2	0.774506	-0.206451	0.11	0.103	1
WSB2	0.774796	-0.247534	0.255	0.23	1
MRPS5	0.775678	-0.131391	0.532	0.487	1
BRPF1	0.775943	-0.319353	0.109	0.108	1
DEPDC5	0.776923	-0.185369	0.331	0.302	1
PRR34-AS1	0.777096	-0.116832	0.171	0.161	1
TESC	0.777104	-0.00713389	0.785	0.731	1
PFDN6	0.777183	-0.180326	0.365	0.334	1
MGMT	0.777291	-0.0169504	0.466	0.434	1
C6orf120	0.777408	-0.189737	0.128	0.119	1
AC015871.7	0.777655	-0.349251	0.114	0.105	1
PIN1	0.778663	-0.0877517	0.554	0.497	1
NOL7	0.779522	-0.0726274	0.691	0.62	1
HGS	0.779749	-0.237738	0.258	0.229	1
PRADC1	0.779997	-0.214272	0.31	0.286	1
CEACAM3	0.780854	-0.213221	0.375	0.348	1
CDC26	0.781509	-0.0834128	0.393	0.362	1
HDAC8	0.781644	-0.0425443	0.439	0.428	1
TOMM5	0.782086	0.0267458	0.559	0.503	1
PLXNC1	0.782612	-0.028935	0.885	0.862	1
CANX	0.783034	-0.0116964	0.723	0.656	1
PLCXD1	0.783125	-0.165054	0.206	0.202	1
SFR1	0.785081	-0.124758	0.117	0.116	1
PCGF5	0.785674	-0.0123677	0.745	0.714	1
IRF3	0.786032	-0.0797698	0.423	0.381	1
CNBP	0.786509	-0.0350657	0.837	0.797	1
UBE2I	0.788218	-0.047479	0.794	0.745	1
NDUFV2	0.790823	-0.0194563	0.821	0.742	1
CFAP36	0.791264	-0.0798443	0.103	0.096	1
ZCCHC10	0.79205	-0.122559	0.36	0.327	1
PRPF18	0.792957	-0.113152	0.375	0.339	1
PGGT1B	0.793827	-0.059137	0.498	0.457	1
PRPSAP1	0.793934	-0.227764	0.213	0.193	1
LY6E	0.794975	-0.010778	0.872	0.814	1
DOCK10	0.796048	0.0290781	0.765	0.737	1
UBE2B	0.796509	-0.0138101	0.844	0.814	1
CMAS	0.79692	-0.132688	0.266	0.243	1
ALDH16A1	0.796971	-0.172085	0.406	0.366	1
IAH1	0.797343	-0.0728863	0.463	0.433	1
ITGA5	0.79785	-0.225938	0.156	0.154	1
OTULINL	0.797874	0.0230329	0.449	0.43	1
HINT3	0.798292	-0.235982	0.109	0.102	1
HIVEP3	0.799314	-0.0198151	0.503	0.484	1
SGF29	0.799366	-0.301741	0.196	0.187	1
SLC38A2	0.799702	-0.0495882	0.542	0.505	1
NKAP	0.799992	-0.117007	0.351	0.335	1
CDK5	0.800278	-0.262094	0.177	0.172	1
EXOSC4	0.80057	-0.221138	0.122	0.114	1
C3	0.800685	-0.25219	0.104	0.098	1
CENPB	0.800884	-0.0763412	0.28	0.259	1
CFLAR-AS1	0.801223	-0.132404	0.135	0.126	1
PDSS1	0.801542	-0.260815	0.124	0.123	1
AIG1	0.801752	-0.0164637	0.348	0.326	1
KHDRBS1	0.801989	-0.0318199	0.782	0.735	1
ACTL6A	0.802773	-0.175844	0.18	0.174	1
CETN2	0.803135	-0.295958	0.17	0.156	1
ROMO1	0.803539	-0.0204355	0.627	0.569	1
CCDC170	0.805011	-0.00915771	0.152	0.145	1
THOC3	0.805587	-0.181643	0.104	0.097	1
RIN1	0.80599	-0.0836587	0.301	0.28	1
GMPR2	0.806675	-0.133952	0.337	0.301	1
NELFB	0.807848	-0.140745	0.272	0.247	1
KRBOX4	0.80837	-0.220461	0.114	0.113	1
TRAPPC2L	0.809304	-0.0843706	0.419	0.369	1
GPS2	0.810549	-0.125757	0.468	0.436	1
KIAA0513	0.810727	-0.0102489	0.617	0.592	1
ERCC3	0.811064	-0.392105	0.145	0.142	1
SKA2	0.811168	-0.140813	0.272	0.249	1
STK11IP	0.811772	-0.301113	0.124	0.114	1
TRMT2B	0.81195	-0.0602503	0.139	0.131	1
NPRL3	0.812042	-0.111185	0.148	0.139	1
ZNF770	0.812629	-0.312076	0.164	0.155	1
KCTD15	0.812681	-0.252771	0.182	0.168	1
HMGN4	0.81292	-0.121437	0.378	0.344	1
TTC37	0.813234	-0.145772	0.336	0.312	1
SNUPN	0.813493	-0.178243	0.22	0.212	1
PIP4P1	0.815413	-0.273463	0.157	0.152	1
HAUS4	0.816047	-0.225408	0.24	0.227	1
ARHGAP4	0.81635	-0.0624384	0.794	0.724	1
PNKP	0.817371	-0.177703	0.325	0.302	1
N4BP2L1	0.817918	-0.158215	0.385	0.351	1
LOXL3	0.818574	-0.27694	0.212	0.194	1
CATSPERG	0.819565	-0.213653	0.147	0.137	1
LPGAT1	0.819986	-0.0755994	0.564	0.532	1
SETD1B	0.821297	-0.255626	0.253	0.237	1
LINC00476	0.821632	-0.191454	0.114	0.113	1
SMIM8	0.822848	-0.32018	0.137	0.134	1
SNRNP27	0.823104	-0.0535467	0.232	0.215	1
YARS2	0.823242	-0.174193	0.162	0.151	1
INPPL1	0.823426	-0.166665	0.232	0.212	1
TMEM44-AS1	0.823616	-0.196865	0.106	0.099	1
TMEM69	0.823664	-0.270426	0.112	0.11	1
NTAN1	0.824235	-0.110113	0.429	0.393	1
DNAJC10	0.824541	-0.141488	0.279	0.255	1
KIAA2013	0.824638	-0.203177	0.345	0.311	1
SLC4A2	0.825095	-0.311278	0.107	0.106	1
CMTR2	0.826231	-0.34842	0.128	0.125	1
VDAC1	0.826565	-0.034731	0.702	0.64	1
VDAC2	0.828532	-0.0486485	0.745	0.687	1
MAT2B	0.829079	-0.124621	0.372	0.332	1
PEX19	0.829139	-0.270302	0.114	0.106	1
POGK	0.829296	-0.310595	0.293	0.266	1
TGFBR1	0.829429	-0.279432	0.245	0.235	1
NCBP2	0.830279	-0.101316	0.359	0.32	1
GMCL1	0.830833	-0.101399	0.272	0.256	1
LRRC28	0.831718	-0.0466886	0.253	0.239	1
RRAGA	0.832399	-0.11039	0.306	0.277	1
SLC35A1	0.832679	-0.0786593	0.508	0.468	1
RSL24D1	0.833219	-0.0371505	0.795	0.728	1
ERI1	0.83346	-0.315695	0.128	0.125	1
MARS	0.834523	-0.140826	0.306	0.278	1
IL6R	0.834856	-0.0986686	0.387	0.36	1
FARS2	0.836011	-0.0402622	0.528	0.523	1
WDR46	0.836285	-0.236938	0.246	0.23	1
CDC40	0.836459	-0.00733667	0.686	0.653	1
TXNDC9	0.836831	-0.080107	0.289	0.265	1
SNHG6	0.838149	-0.00866877	0.742	0.686	1
LEO1	0.838541	-0.164027	0.182	0.168	1
METRN	0.838845	-0.172009	0.138	0.136	1
ARHGAP27	0.839614	-0.0935855	0.627	0.567	1
RAB11A	0.84039	-0.0294605	0.728	0.687	1
ZBTB38	0.840622	-0.294355	0.204	0.189	1
TXNRD1	0.840707	-0.0882944	0.612	0.553	1
SMC3	0.841091	-0.0859337	0.452	0.418	1
COMMD2	0.8413	-0.168053	0.263	0.248	1
CCDC57	0.842425	-0.0869873	0.435	0.395	1
VRK3	0.842616	-0.180502	0.281	0.263	1
DGUOK	0.842725	-0.0424749	0.629	0.556	1
UBE2Q2	0.84395	-0.0295723	0.456	0.429	1
NEPRO	0.84402	-0.166525	0.117	0.115	1
SLC35F1	0.844208	0.0854257	0.28	0.29	1
PLB1	0.844567	-0.172773	0.188	0.182	1
WDR61	0.844826	-0.163577	0.328	0.308	1
HDAC1	0.845234	-0.0936919	0.512	0.46	1
RPP30	0.845379	-0.155649	0.242	0.221	1
GOSR1	0.845714	-0.164889	0.345	0.322	1
SORD	0.84579	-0.120588	0.105	0.1	1
EIF2B1	0.846932	-0.228243	0.315	0.29	1
FOXJ2	0.847091	-0.386037	0.126	0.122	1
EXT2	0.847406	-0.227251	0.296	0.273	1
FAM162A	0.847635	-0.122454	0.444	0.408	1
LNPEP	0.848033	-0.046102	0.82	0.787	1
SNRPD2	0.848218	0.0354059	0.745	0.69	1
CSF2RA	0.848289	-0.143104	0.463	0.415	1
PRPF19	0.84838	-0.144769	0.198	0.182	1
GMEB1	0.848467	-0.148776	0.317	0.302	1
RWDD4	0.849416	-0.119244	0.292	0.274	1
AC008105.3	0.849516	-0.080681	0.461	0.428	1
APH1A	0.850036	-0.160845	0.444	0.406	1
OS9	0.850061	-0.0321506	0.67	0.624	1
KIF1C	0.850285	-0.251303	0.153	0.141	1
EXOSC5	0.850326	-0.274715	0.173	0.165	1
ELOF1	0.850593	-0.0803739	0.327	0.302	1
CREB3	0.850997	-0.1311	0.166	0.162	1
TRMT1	0.851082	-0.114109	0.323	0.303	1
RAB8A	0.851745	-0.0142845	0.751	0.698	1
DERL2	0.851949	-0.156875	0.34	0.309	1
PDRG1	0.852856	-0.254134	0.147	0.142	1
SP100	0.852949	-0.00566141	0.848	0.823	1
TECPR1	0.853502	-0.126603	0.361	0.334	1
VHL	0.853522	-0.26229	0.294	0.268	1
CASP8	0.853876	-0.0797779	0.524	0.484	1
CCT6A	0.854842	-0.0708326	0.617	0.564	1
CIAO1	0.855085	-0.121044	0.426	0.382	1
RAB1B	0.855137	-0.0739717	0.446	0.399	1
WDR11	0.855392	-0.0754376	0.69	0.635	1
TEPSIN	0.855551	-0.338296	0.111	0.107	1
PTER	0.856742	-0.108793	0.23	0.216	1
CCDC112	0.857531	-0.214155	0.3	0.281	1
CLTB	0.85762	-0.000677044	0.696	0.631	1
MCRIP2	0.857816	-0.132749	0.415	0.369	1
MRPS18A	0.859368	-0.251234	0.137	0.133	1
AIFM1	0.860288	0.161896	0.193	0.181	1
CCND3	0.861287	0.0303084	0.835	0.806	1
CD58	0.861777	-0.0616137	0.639	0.61	1
DNAJC24	0.862336	-0.215232	0.124	0.117	1
APOBR	0.862345	-0.123178	0.23	0.221	1
SRPRB	0.862906	-0.181652	0.156	0.151	1
PLPBP	0.86303	-0.157318	0.395	0.355	1
WDFY1	0.863634	-0.0965829	0.587	0.537	1
AC011899.2	0.86443	-0.166542	0.134	0.126	1
DCAF15	0.864482	-0.264523	0.286	0.26	1
FSD1L	0.86498	-0.368166	0.148	0.143	1
RABGGTA	0.86559	-0.234536	0.152	0.14	1
ZMAT3	0.865647	-0.0491862	0.234	0.221	1
MRPL39	0.866019	-0.27132	0.137	0.131	1
CREB5	0.8661	0.0713847	0.283	0.271	1
GPAT3	0.867438	-0.157348	0.24	0.235	1
IFFO1	0.867831	-0.286008	0.14	0.13	1
NLRC5	0.868513	-0.0914406	0.423	0.387	1
DOK1	0.868703	-0.115346	0.296	0.27	1
MRPS30	0.869124	-0.207149	0.186	0.178	1
MIIP	0.869398	-0.0634623	0.399	0.369	1
ICMT	0.869809	-0.10517	0.116	0.11	1
FNTA	0.87016	-0.0961177	0.547	0.501	1
THAP7	0.871508	-0.224091	0.15	0.139	1
EMC6	0.872412	-0.134603	0.496	0.442	1
CTDSP2	0.872882	-0.139723	0.444	0.401	1
KCMF1	0.873767	-0.0602011	0.705	0.67	1
C12orf4	0.873878	-0.284311	0.168	0.162	1
PVR	0.873925	-0.218187	0.106	0.099	1
MCTS1	0.874317	-0.0947047	0.465	0.42	1
TRAPPC2	0.87481	-0.255925	0.142	0.133	1
MARCO	0.875897	-0.200619	0.251	0.24	1
LNPK	0.877251	-0.210046	0.291	0.277	1
MLC1	0.878935	-0.357017	0.12	0.116	1
GOT1	0.87904	-0.238326	0.135	0.131	1
FLOT2	0.87919	-0.103644	0.446	0.417	1
R3HDM4	0.879486	-0.285702	0.28	0.256	1
THYN1	0.879993	-0.158685	0.306	0.284	1
IRF2	0.879996	-0.0446846	0.75	0.69	1
HMGCR	0.880039	-0.165909	0.169	0.159	1
C4orf48	0.880072	-0.0105078	0.803	0.751	1
PANK2	0.880743	-0.0243668	0.664	0.626	1
ZNF106	0.881047	-0.0302044	0.847	0.807	1
ANKDD1A	0.881944	-0.296312	0.144	0.139	1
YIPF2	0.882495	-0.224197	0.125	0.121	1
ATL3	0.883734	-0.167616	0.353	0.323	1
COQ8A	0.883886	-0.130085	0.2	0.186	1
DRG2	0.884088	-0.284726	0.218	0.198	1
CD84	0.884199	-0.255926	0.176	0.165	1
CDK5RAP3	0.884665	-0.142189	0.373	0.335	1
NAPEPLD	0.88607	-0.334241	0.102	0.1	1
DUSP3	0.886516	-0.23986	0.159	0.153	1
ERGIC2	0.888084	-0.166338	0.33	0.306	1
CNPPD1	0.88856	-0.111753	0.401	0.363	1
POP7	0.888849	-0.194852	0.26	0.241	1
KIF1BP	0.889068	-0.2987	0.11	0.107	1
ANXA7	0.889181	-0.0540113	0.549	0.497	1
NGRN	0.889804	-0.267979	0.209	0.192	1
CPNE3	0.89006	-0.104338	0.461	0.42	1
CASP2	0.890118	-0.132637	0.215	0.198	1
SWAP70	0.890912	-0.049835	0.669	0.633	1
MMS22L	0.891116	-0.153715	0.193	0.186	1
NUDT21	0.891368	-0.142893	0.323	0.295	1
IDH1	0.893416	-0.174437	0.139	0.137	1
EPB41L2	0.89395	-0.109771	0.214	0.21	1
JPX	0.894051	-0.0276738	0.567	0.546	1
AL139384.1	0.89502	-0.41491	0.109	0.105	1
THAP11	0.895362	-0.186125	0.246	0.227	1
CIAPIN1	0.896572	-0.225124	0.208	0.192	1
RRP1B	0.896673	-0.235186	0.252	0.229	1
FLVCR2	0.897195	0.195029	0.39	0.388	1
MAD2L2	0.897757	-0.133803	0.263	0.24	1
ING4	0.897932	-0.0968397	0.326	0.298	1
CLN3	0.898191	-0.246624	0.255	0.237	1
KLHL9	0.898266	-0.25994	0.111	0.105	1
TM2D2	0.898383	-0.196387	0.151	0.145	1
FUNDC2	0.899069	-0.0450699	0.487	0.441	1
MERTK	0.899206	-0.0220732	0.381	0.369	1
TP53I3	0.90012	-0.211916	0.123	0.117	1
MTF1	0.90044	-0.0906964	0.419	0.383	1
TBC1D2B	0.900497	-0.19248	0.241	0.227	1
IGFBP7	0.900549	0.0142259	0.28	0.269	1
STAC3	0.900852	-0.198505	0.264	0.247	1
SMIM7	0.90096	-0.0808613	0.634	0.577	1
ISOC2	0.900994	-0.181401	0.252	0.232	1
TSFM	0.901825	-0.230392	0.156	0.147	1
DNASE2	0.902997	-0.130578	0.348	0.314	1
TBCC	0.903411	-0.275521	0.189	0.173	1
TRIT1	0.903716	-0.271715	0.173	0.161	1
TMPO-AS1	0.904779	-0.323174	0.105	0.102	1
SDHAF1	0.904916	-0.171112	0.227	0.21	1
STIP1	0.905004	-0.171819	0.38	0.346	1
CTU1	0.905423	-0.215974	0.186	0.178	1
PIGC	0.905515	-0.214455	0.227	0.215	1
IL12RB1	0.905883	-0.242031	0.227	0.206	1
EIF2S3	0.907008	-0.0462619	0.757	0.723	1
GSKIP	0.907224	-0.271291	0.167	0.16	1
MYO1F	0.907461	-0.0366635	0.974	0.982	1
GPR35	0.907847	-0.128813	0.125	0.122	1
NAGA	0.908256	-0.0582402	0.515	0.464	1
KDELR1	0.90845	-0.0658608	0.489	0.442	1
UFD1	0.908832	-0.0541237	0.551	0.503	1
AC068724.3	0.908872	-0.15816	0.169	0.161	1
PGLYRP2	0.908946	-0.188953	0.117	0.116	1
NIT1	0.911486	-0.200092	0.221	0.207	1
DNAJB14	0.911508	-0.0657498	0.587	0.554	1
PLSCR3	0.911783	-0.157827	0.248	0.233	1
RNF34	0.912428	-0.186696	0.385	0.357	1
CGGBP1	0.91356	-0.0611872	0.501	0.454	1
MRPS26	0.913921	-0.12682	0.368	0.332	1
ZNF277	0.914062	-0.0731604	0.458	0.419	1
MEA1	0.914241	-0.151972	0.331	0.298	1
CSF2RB	0.914251	-0.232854	0.286	0.258	1
ZNF397	0.914732	-0.240304	0.173	0.162	1
BTN3A1	0.916226	-0.259209	0.269	0.247	1
HAVCR2	0.917862	-0.143221	0.38	0.344	1
FAM110A	0.919154	-0.0183523	0.754	0.713	1
CD244	0.920674	-0.266509	0.304	0.281	1
SNX18	0.920775	-0.107533	0.714	0.663	1
TMEM251	0.921477	-0.127522	0.198	0.186	1
ATP6V0D1	0.921526	-0.0302727	0.819	0.765	1
AC087500.1	0.922245	-0.187336	0.241	0.224	1
MRPL43	0.922741	-0.0911469	0.441	0.403	1
CLTC	0.92289	-0.0214745	0.737	0.704	1
TOR4A	0.923075	-0.218575	0.215	0.201	1
IKBIP	0.92465	-0.169343	0.333	0.309	1
DEF6	0.925345	-0.165852	0.328	0.3	1
MAP4K3-DT	0.925442	-0.203157	0.138	0.131	1
PFDN1	0.925741	-0.0987853	0.542	0.496	1
TMEM102	0.926178	-0.166074	0.163	0.155	1
RPF1	0.927158	-0.126117	0.387	0.357	1
MOCS2	0.927504	-0.382448	0.1	0.097	1
PCED1B-AS1	0.927968	-0.111867	0.184	0.179	1
SNAPC2	0.928211	-0.246057	0.262	0.241	1
MAF1	0.928373	-0.0430504	0.531	0.469	1
OSBPL11	0.929747	-0.0920179	0.699	0.667	1
PTK2	0.930295	-0.158499	0.204	0.198	1
RXRB	0.930299	-0.205689	0.136	0.128	1
CISD1	0.931369	-0.202146	0.108	0.107	1
ATP10A	0.932065	-0.141372	0.139	0.137	1
MRPL36	0.932471	-0.116284	0.362	0.328	1
MORC3	0.932579	-0.102984	0.54	0.491	1
ARPC5L	0.932599	-0.139331	0.342	0.308	1
SCYL1	0.933052	-0.234588	0.172	0.161	1
PXMP4	0.933082	-0.300917	0.184	0.172	1
VBP1	0.933184	-0.0781923	0.303	0.276	1
ACOT13	0.933407	-0.0681626	0.155	0.148	1
EML2	0.933712	-0.313024	0.176	0.168	1
POLR2H	0.935126	-0.217645	0.218	0.2	1
SMAD5	0.935168	-0.260418	0.178	0.167	1
RPS6KA3	0.935521	-0.0251758	0.762	0.732	1
UNC93B1	0.9356	-0.0383768	0.814	0.758	1
STAM2	0.936166	-0.0962139	0.441	0.409	1
WDR18	0.93669	-0.176729	0.214	0.201	1
ANTKMT	0.938581	-0.106698	0.48	0.436	1
FKBP3	0.93868	-0.0308935	0.37	0.345	1
TPM4	0.939461	-0.0267438	0.568	0.533	1
RINL	0.939633	-0.242982	0.131	0.124	1
TAPBPL	0.940656	-0.26788	0.221	0.205	1
ATRAID	0.941238	-0.0852766	0.612	0.538	1
MMADHC	0.942196	-0.0827034	0.368	0.334	1
SNX11	0.942367	-0.19638	0.235	0.216	1
C6orf226	0.942426	-0.188271	0.246	0.228	1
MRPL19	0.943066	-0.175336	0.249	0.228	1
ELMOD2	0.943427	-0.151478	0.153	0.146	1
REXO4	0.944282	-0.157605	0.153	0.149	1
ATP6V1D	0.944343	-0.0203831	0.49	0.454	1
SLC46A2	0.945803	-0.235078	0.117	0.111	1
GUSB	0.946953	0.00346821	0.655	0.616	1
TRIM69	0.947306	-0.0983744	0.311	0.294	1
ENTR1	0.947538	-0.336275	0.165	0.155	1
CD180	0.949073	-0.228954	0.228	0.21	1
AL355512.1	0.949372	-0.289591	0.159	0.151	1
NUBP1	0.94945	-0.176086	0.371	0.338	1
NFRKB	0.949965	-0.181839	0.185	0.175	1
TPMT	0.950483	-0.0439446	0.451	0.418	1
EHBP1	0.95071	-0.100002	0.224	0.216	1
LSM5	0.950773	-0.0799898	0.477	0.43	1
IL16	0.950991	-0.192924	0.433	0.391	1
UPK3A	0.951648	-0.43665	0.127	0.12	1
LRRC59	0.951994	-0.122772	0.317	0.29	1
TMEM250	0.95236	-0.185232	0.255	0.236	1
ATP13A2	0.952631	-0.184391	0.176	0.167	1
DUSP7	0.953182	-0.143504	0.237	0.221	1
ATP6V0C	0.953204	0.0124406	0.986	0.983	1
ZNF185	0.953218	-0.178569	0.118	0.113	1
ITGB1BP1	0.953874	-0.10141	0.473	0.433	1
HDAC7	0.954447	-0.169469	0.202	0.193	1
RBM23	0.954705	-0.046646	0.407	0.37	1
CENPX	0.954788	-0.15449	0.334	0.306	1
LSM1	0.954972	-0.0991039	0.376	0.346	1
SEC23B	0.955562	-0.108336	0.326	0.297	1
LDHA	0.956093	-0.0316112	0.833	0.802	1
DDRGK1	0.956179	-0.139187	0.334	0.301	1
ACTR6	0.956419	-0.266882	0.182	0.17	1
RPP38	0.957707	-0.178532	0.241	0.224	1
ZFYVE21	0.958116	-0.165565	0.221	0.205	1
DPEP2	0.959275	-0.0225603	0.604	0.576	1
COPA	0.960173	-0.0326082	0.685	0.641	1
KCNQ1OT1	0.960363	-0.159902	0.374	0.349	1
RAB37	0.960984	-0.157529	0.385	0.35	1
ADAP1	0.961009	-0.163758	0.411	0.37	1
ORC2	0.961133	-0.272877	0.172	0.164	1
RANGRF	0.96117	-0.19061	0.114	0.108	1
TPST2	0.961462	-0.0302064	0.528	0.483	1
UBA3	0.962484	-0.0536846	0.519	0.473	1
LARP7	0.962541	-0.085922	0.567	0.512	1
CCDC88B	0.962949	-0.140614	0.39	0.352	1
DYRK4	0.963235	-0.310594	0.117	0.112	1
CDC16	0.963422	-0.0540963	0.311	0.29	1
LYRM2	0.963511	-0.156045	0.347	0.316	1
GRSF1	0.963548	-0.105469	0.424	0.389	1
EMD	0.96445	-0.258904	0.222	0.207	1
RALBP1	0.965925	-0.0750877	0.598	0.534	1
TSR3	0.967444	-0.0534395	0.418	0.374	1
SF3B2	0.968007	-0.0408909	0.675	0.619	1
DNASE1L1	0.968141	-0.0694114	0.365	0.336	1
EIF4EBP1	0.969783	-0.0498106	0.525	0.491	1
MLF2	0.96986	-0.0926755	0.427	0.391	1
VPS45	0.969977	-0.134407	0.282	0.269	1
MPHOSPH8	0.970203	-0.0861329	0.723	0.66	1
TM7SF3	0.970337	-0.095399	0.333	0.315	1
APEH	0.970861	-0.146987	0.252	0.233	1
TXNRD2	0.970987	-0.150434	0.273	0.253	1
RRAGC	0.972418	-0.218918	0.246	0.229	1
GPN3	0.972636	-0.192707	0.271	0.249	1
RNF187	0.972727	-0.155039	0.429	0.381	1
TMX1	0.97278	-0.12087	0.371	0.338	1
AC006059.1	0.972839	-0.0716812	0.226	0.211	1
SMARCAL1	0.974777	-0.0928751	0.187	0.179	1
EID1	0.974922	-0.0448749	0.852	0.789	1
LZIC	0.975316	-0.179844	0.365	0.33	1
SEMA4B	0.975776	-0.126737	0.192	0.183	1
MRPS22	0.97606	-0.132375	0.273	0.253	1
AC079781.5	0.976426	-0.211363	0.232	0.217	1
GNPAT	0.976503	-0.257844	0.263	0.242	1
MCRS1	0.977005	-0.17813	0.311	0.284	1
HSPA4	0.977067	-0.0820614	0.509	0.46	1
GUCY1B1	0.977316	-0.257146	0.156	0.149	1
RBM42	0.978333	-0.198632	0.353	0.313	1
DUS2	0.979152	-0.0700195	0.504	0.469	1
MRPL9	0.979683	-0.211808	0.2	0.189	1
AL133453.1	0.979727	-0.120167	0.151	0.148	1
SELENOT	0.980027	-0.052739	0.754	0.677	1
CD40	0.98062	-0.25543	0.165	0.157	1
MCTP2	0.981092	-0.127806	0.416	0.399	1
KIF16B	0.982137	-0.0714449	0.199	0.192	1
MTHFD2	0.982275	-0.102192	0.458	0.418	1
AGGF1	0.982344	-0.158422	0.3	0.277	1
LMAN1	0.982595	-0.122834	0.134	0.131	1
BCL2A1	0.982894	-0.05761	0.86	0.83	1
PTPN23	0.982903	-0.275003	0.139	0.132	1
ASB8	0.983138	-0.117335	0.338	0.309	1
UBLCP1	0.983247	-0.159439	0.348	0.316	1
TTLL11	0.98418	-0.154138	0.119	0.115	1
ADGRD1	0.984185	-0.138105	0.103	0.101	1
ZNF511	0.984629	-0.0892417	0.376	0.345	1
GPATCH3	0.985235	-0.328732	0.113	0.108	1
EFCAB11	0.986494	-0.0265246	0.128	0.125	1
TCEAL8	0.98761	-0.167382	0.125	0.121	1
SARS	0.988318	-0.0933017	0.498	0.449	1
MBOAT1	0.989371	-0.00374798	0.597	0.567	1
KIAA0355	0.990555	-0.223549	0.23	0.215	1
TSEN34	0.990769	-0.0707013	0.351	0.325	1
PPP1R8	0.991028	-0.226241	0.166	0.155	1
HTATIP2	0.991248	-0.161241	0.461	0.411	1
MTERF4	0.99209	-0.13883	0.27	0.247	1
YBEY	0.992092	-0.246412	0.143	0.137	1
AQP9	0.992909	-0.120175	0.221	0.211	1
SNAPIN	0.993533	-0.113128	0.3	0.276	1
ZNF652	0.993582	-0.0571149	0.57	0.546	1
TMEM203	0.994286	-0.107864	0.337	0.302	1
AP1S1	0.994381	-0.130764	0.145	0.141	1
ARCN1	0.994502	-0.147815	0.419	0.376	1
GPBAR1	0.995414	-0.0772399	0.661	0.601	1
SH3KBP1	0.995637	-0.06004	0.932	0.912	1
GNB4	0.996429	-0.0351578	0.541	0.509	1
PMF1	0.996737	-0.0944993	0.443	0.405	1
FXR2	0.996841	-0.307391	0.115	0.109	1
SCLY	0.997259	-0.2439	0.101	0.098	1
PLGRKT	0.998046	-0.31952	0.127	0.12	1
WASHC3	0.998327	-0.0365068	0.539	0.499	1
RNFT1	0.999003	-0.129777	0.313	0.293	1
SAAL1	0.999592	-0.187248	0.109	0.106	1

### Sheet: ICH_score CD16_Mono D1
Gene	p_val	avg_log2FC	pct.1	pct.2	p_val_adj
SLC35F1	1.80206e-152	3.66197	0.678	0.087	6.59573e-148
LGALS1	6.37147e-97	1.03887	1	0.984	2.33202e-92
HLA-A	4.28129e-85	0.678923	1	0.994	1.567e-80
S100A11	1.52011e-80	0.637191	1	0.998	5.56375e-76
RPS27	1.72254e-70	0.502614	1	1	6.30466e-66
RPL38	8.791e-67	0.635632	0.998	0.991	3.21759e-62
MT-ATP6	1.86787e-65	0.561771	1	1	6.83659e-61
MYL6	3.21145e-64	0.508529	1	0.999	1.17542e-59
KLF2	1.09793e-63	0.780776	0.996	0.977	4.01853e-59
RPL27A	7.51852e-62	0.598146	1	0.996	2.75185e-57
MYO9B	2.20637e-61	-1.00669	0.857	0.962	8.07554e-57
CXCR4	7.35257e-61	-1.6099	0.381	0.798	2.69111e-56
AC007952.4	4.56177e-58	1.54604	0.828	0.643	1.66965e-53
TNNT1	1.86681e-57	3.44183	0.332	0.052	6.83272e-53
TMA7	2.80574e-57	0.627383	0.99	0.976	1.02693e-52
AIF1	1.98587e-56	0.454663	1	1	7.26847e-52
RPS29	4.19741e-56	0.530866	1	0.996	1.53629e-51
RPL24	1.09965e-55	0.499362	1	0.998	4.02481e-51
H3F3A	1.18874e-55	0.432685	1	0.999	4.35091e-51
ADK	2.65949e-53	-1.09772	0.814	0.951	9.73402e-49
FAM49A	6.4278e-53	-0.896016	0.957	0.981	2.35264e-48
SULT1A1	2.40945e-52	1.47249	0.775	0.557	8.81882e-48
ATP5F1E	1.48401e-51	0.433037	1	1	5.43161e-47
HLA-B	3.14732e-51	0.38466	1	1	1.15195e-46
MTRNR2L12	4.15962e-51	0.810661	0.992	0.99	1.52246e-46
RPS23	5.57733e-51	0.390458	1	1	2.04136e-46
GNA13	3.02806e-50	-1.24214	0.586	0.85	1.1083e-45
FAU	3.12706e-50	0.408051	1	0.999	1.14453e-45
HIF1A	3.8497e-50	-1.26875	0.578	0.863	1.40903e-45
S100A4	9.05588e-49	0.515296	1	1	3.31454e-44
NFKBIA	1.2833e-48	-1.08203	0.816	0.943	4.69701e-44
RPL28	1.63659e-48	0.353568	1	1	5.9901e-44
ELL2	3.6542e-48	-1.97947	0.428	0.722	1.33747e-43
CHKA	4.53248e-48	-1.63926	0.41	0.745	1.65893e-43
RPL36	1.39028e-47	0.425613	1	1	5.08855e-43
S100A6	3.3342e-47	0.495527	1	0.999	1.22035e-42
LST1	5.57696e-47	0.497176	0.998	1	2.04122e-42
RPS26	1.10933e-46	0.684264	0.99	0.983	4.06027e-42
SERF2	2.52913e-46	0.444118	1	0.998	9.25686e-42
TMTC1	2.93457e-46	-1.45463	0.264	0.686	1.07408e-41
RPS8	2.09159e-45	0.420812	0.998	0.999	7.65543e-41
RPS19	4.80908e-45	0.432501	1	1	1.76017e-40
RPL37A	8.87487e-45	0.415973	1	0.998	3.24829e-40
RPL36A	2.17738e-44	0.428077	1	0.998	7.96944e-40
REL	2.90264e-44	-0.932978	0.857	0.956	1.06239e-39
TMSB4X	3.99672e-44	0.413033	1	1	1.46284e-39
RPL35	6.16304e-44	0.459797	0.998	0.994	2.25573e-39
RPS4X	1.71434e-43	0.401477	1	1	6.27466e-39
OAZ1	2.09814e-43	0.36979	1	0.999	7.67942e-39
SERP1	3.08123e-43	0.503103	0.994	0.977	1.12776e-38
SRGN	5.56309e-43	-0.594281	0.998	0.999	2.03615e-38
HSPA1B	1.08276e-42	3.21207	0.33	0.081	3.963e-38
ANKRD11	1.3103e-42	-0.920949	0.891	0.947	4.79583e-38
CELF2	1.57889e-42	-0.666209	0.992	0.994	5.77888e-38
PFN1	1.74541e-42	0.515423	1	0.998	6.38838e-38
DUSP6	7.13361e-42	0.878656	0.939	0.828	2.61097e-37
RPS24	1.86373e-41	0.360431	1	0.999	6.82145e-37
UBA52	2.69623e-41	0.376936	1	0.998	9.86846e-37
RPL32	3.70756e-41	0.36989	1	0.998	1.35701e-36
RPL39	5.90568e-41	0.338337	1	1	2.16154e-36
AC020911.2	7.35016e-41	1.77705	0.539	0.25	2.69023e-36
SERPINA1	2.37308e-40	0.491808	0.994	0.989	8.68572e-36
CSTB	2.94524e-40	0.66091	0.996	0.967	1.07799e-35
TYROBP	3.2141e-40	0.355839	1	0.999	1.17639e-35
RPL18A	4.09102e-40	0.394122	1	0.999	1.49735e-35
RPL37	4.63642e-40	0.374524	1	1	1.69698e-35
RPL41	5.06607e-40	0.327308	1	1	1.85423e-35
NLRP3	5.31939e-40	-2.03183	0.236	0.578	1.94695e-35
CYBA	7.03533e-40	0.430215	1	0.997	2.575e-35
QKI	8.3747e-40	-0.856737	0.959	0.984	3.06522e-35
RPS21	2.16182e-39	0.359783	1	0.999	7.91247e-35
AC011476.3	3.38814e-39	2.3555	0.338	0.091	1.24009e-34
TXNIP	3.5553e-39	-0.585127	0.984	0.999	1.30127e-34
RPLP2	4.18546e-39	0.357874	1	0.998	1.53192e-34
IFITM2	7.36669e-39	0.665687	0.986	0.978	2.69628e-34
SNX9	2.29915e-38	-1.3452	0.818	0.886	8.41511e-34
SMIM25	3.27385e-38	0.683439	0.996	0.965	1.19826e-33
IRAK3	3.67246e-38	-0.664474	0.957	0.985	1.34416e-33
LILRA1	4.79332e-38	0.896662	0.875	0.754	1.7544e-33
RPL21	5.13884e-38	0.347463	1	0.999	1.88087e-33
SULF2	6.40983e-38	-1.15805	0.559	0.814	2.34606e-33
RPS15	2.64435e-37	0.342937	1	0.999	9.67859e-33
B4GALT1	3.38867e-37	-1.18565	0.602	0.829	1.24029e-32
AGTPBP1	6.98098e-37	-0.851196	0.77	0.927	2.55511e-32
RPS25	1.35103e-36	0.360119	1	0.997	4.94491e-32
RPL23A	3.61958e-36	0.399973	1	0.997	1.3248e-31
RIPK2	4.03241e-36	-1.32165	0.641	0.841	1.4759e-31
ACSL1	5.45994e-36	-1.3054	0.727	0.872	1.99839e-31
ATP2B1-AS1	1.17087e-35	0.966905	0.875	0.778	4.2855e-31
EIF2AK3	1.37487e-35	-1.95214	0.27	0.58	5.03217e-31
DYNLL1	8.85882e-35	0.637267	0.965	0.926	3.24242e-30
ELMO1	9.27108e-35	-0.958776	0.65	0.876	3.39331e-30
CD81	9.75628e-35	1.51991	0.633	0.396	3.5709e-30
RPL34	1.6458e-34	0.307235	1	1	6.02381e-30
IQGAP2	1.94273e-34	-0.870693	0.717	0.885	7.11059e-30
NAMPT	2.78436e-34	-0.882051	0.988	0.993	1.0191e-29
EPB41L3	3.17593e-34	-1.08684	0.699	0.851	1.16242e-29
NFKB1	4.5168e-34	-1.2281	0.715	0.871	1.65319e-29
ADGRE5	6.46664e-34	0.660792	0.992	0.968	2.36685e-29
RPL26	1.02922e-33	0.314547	1	0.999	3.76706e-29
AOAH	5.15059e-33	-0.709854	0.941	0.976	1.88517e-28
STXBP2	5.24231e-33	0.64767	0.977	0.948	1.91874e-28
TMSB10	7.9513e-33	0.291633	1	1	2.91025e-28
G0S2	2.04166e-32	-2.9233	0.125	0.412	7.4727e-28
COX7C	2.26128e-32	0.403752	0.994	0.989	8.27653e-28
UBL5	2.82126e-32	0.531014	0.977	0.956	1.03261e-27
RPS9	3.10537e-32	0.304054	1	0.999	1.13659e-27
SMAP2	4.50689e-32	-0.4913	0.994	0.992	1.64957e-27
CD52	6.27352e-32	0.474094	0.996	0.983	2.29617e-27
SIPA1L1	1.48671e-31	-0.726128	0.957	0.984	5.44152e-27
MAP2K1	1.88541e-31	-1.0757	0.693	0.846	6.90078e-27
RPL27	3.35734e-31	0.405874	0.996	0.991	1.22882e-26
RPS10	7.28209e-31	0.584903	0.973	0.853	2.66532e-26
NACA	9.01157e-31	0.364293	1	1	3.29833e-26
IL10RA	9.26029e-31	-0.827464	0.652	0.854	3.38936e-26
RPL14	2.38089e-30	0.298504	1	0.999	8.71429e-26
RPL30	4.16908e-30	0.272607	1	0.999	1.52592e-25
CEBPB	5.07064e-30	0.43563	0.996	0.986	1.85591e-25
DOCK8	5.16398e-30	-0.52711	0.967	0.989	1.89007e-25
PLEK	8.02478e-30	-0.731206	0.859	0.945	2.93715e-25
DDIT4	8.69149e-30	-1.41866	0.215	0.522	3.18117e-25
KLF10	1.09041e-29	-1.29195	0.346	0.637	3.99101e-25
CRIP1	1.40108e-29	0.853158	0.963	0.963	5.12809e-25
PYCARD	1.5631e-29	0.441494	0.996	0.971	5.72109e-25
RPL19	1.7585e-29	0.294993	1	1	6.43629e-25
KLF4	2.51919e-29	0.735315	0.9	0.868	9.22048e-25
ARHGDIB	2.5584e-29	0.413154	0.998	0.985	9.364e-25
EMILIN2	2.94351e-29	-0.746746	0.891	0.947	1.07735e-24
LINC01619	3.16285e-29	-1.02119	0.609	0.805	1.15763e-24
PTMA	3.22284e-29	0.320116	1	1	1.17959e-24
RPL11	3.31808e-29	0.283572	1	0.999	1.21445e-24
SLC8A1	4.35348e-29	-0.693915	0.941	0.981	1.59342e-24
RPL8	5.06702e-29	0.292417	1	1	1.85458e-24
JARID2	5.93872e-29	-0.954903	0.814	0.925	2.17363e-24
LAPTM5	6.77929e-29	-0.388132	0.994	0.998	2.48129e-24
COX6B1	7.16626e-29	0.428983	0.986	0.968	2.62292e-24
NEAT1	9.20163e-29	-0.49299	1	1	3.36789e-24
CARD16	9.27655e-29	0.501543	0.984	0.966	3.39531e-24
RACK1	1.33082e-28	0.330718	1	0.998	4.87092e-24
MIS18BP1	2.53705e-28	-0.761252	0.814	0.922	9.28586e-24
RPL13	4.26546e-28	0.301517	1	1	1.5612e-23
HLA-DRB5	4.85474e-28	-0.743413	0.828	0.918	1.77688e-23
CHST11	5.16516e-28	-0.822405	0.727	0.894	1.8905e-23
ARPC5	6.57898e-28	0.449474	0.988	0.977	2.40797e-23
TNFAIP3	8.79844e-28	-1.4091	0.33	0.604	3.22032e-23
HSPA1A	9.26238e-28	1.22405	0.734	0.577	3.39012e-23
SMCHD1	1.03072e-27	-0.644168	0.91	0.956	3.77254e-23
ANXA1	1.40733e-27	0.922645	0.918	0.912	5.15096e-23
RPL31	1.56867e-27	0.446727	0.992	0.966	5.7415e-23
SPATA13	1.57515e-27	-1.14785	0.375	0.657	5.76519e-23
SMAD3	1.86585e-27	-1.26093	0.385	0.661	6.82918e-23
RPLP1	1.92121e-27	0.333221	1	1	7.03183e-23
AC009093.2	2.14014e-27	-1.15303	0.449	0.703	7.83312e-23
SCLT1	2.34383e-27	-0.638302	0.883	0.954	8.57865e-23
NDUFA3	4.03681e-27	0.784296	0.795	0.669	1.47751e-22
RRAS	4.09069e-27	0.664815	0.908	0.817	1.49723e-22
HLA-DQB1	5.3744e-27	-0.997347	0.539	0.766	1.96708e-22
HDAC9	5.53251e-27	-1.12906	0.457	0.719	2.02495e-22
SAMSN1	6.24743e-27	-1.14235	0.906	0.927	2.28662e-22
PRKAG2	9.32399e-27	-0.902776	0.564	0.808	3.41267e-22
RPL10	1.24627e-26	0.261507	1	0.999	4.56146e-22
MYADM	1.27419e-26	0.90984	0.789	0.646	4.66366e-22
CYTH1	1.31904e-26	-0.619905	0.916	0.949	4.82783e-22
USP15	1.41956e-26	-0.586186	0.9	0.968	5.19575e-22
CD83	1.42155e-26	-0.670094	0.912	0.956	5.20303e-22
TSPO	1.55026e-26	0.474735	0.996	0.989	5.67409e-22
PTPRC	1.71004e-26	-0.337981	0.998	1	6.25891e-22
PTPRE	1.8105e-26	-0.847416	0.693	0.852	6.62662e-22
FBXO33	2.63724e-26	-1.19355	0.418	0.681	9.65258e-22
JAK1	3.30865e-26	-0.577166	0.885	0.957	1.211e-21
ELF2	5.48071e-26	-0.773532	0.736	0.889	2.00599e-21
FTH1	5.72212e-26	0.294176	1	1	2.09435e-21
RPS18	8.66665e-26	0.327908	1	0.998	3.17208e-21
OST4	9.67379e-26	0.466651	0.977	0.943	3.5407e-21
SH3BGRL3	2.26718e-25	0.300587	0.998	1	8.29811e-21
ACTB	2.89302e-25	0.23318	1	1	1.05887e-20
DDHD1	3.02906e-25	-1.13876	0.445	0.68	1.10866e-20
RPS4Y1	4.29774e-25	-5.26336	0.02	0.223	1.57302e-20
ZFAND3	4.44686e-25	-0.517844	0.963	0.984	1.6276e-20
KMT2C	4.45069e-25	-0.525047	0.959	0.981	1.629e-20
RPS13	5.352e-25	0.281802	1	0.998	1.95889e-20
PLCB1	5.4541e-25	-1.48457	0.277	0.539	1.99626e-20
RPS6	8.4529e-25	0.300093	1	0.998	3.09385e-20
SNHG32	9.59293e-25	0.924058	0.676	0.495	3.51111e-20
PFKFB3	9.9859e-25	-1.19962	0.365	0.628	3.65494e-20
BTAF1	1.09341e-24	-0.957633	0.545	0.767	4.002e-20
RPL29	1.29676e-24	0.287808	1	0.998	4.74629e-20
LCP1	1.39755e-24	-0.402677	0.992	0.996	5.11517e-20
KCNAB2	1.58249e-24	-0.82299	0.764	0.874	5.79208e-20
NFKBID	1.62269e-24	-1.56197	0.195	0.462	5.93922e-20
UTY	2.00239e-24	-6.45466	0.002	0.19	7.32893e-20
RPS28	2.13267e-24	0.272028	1	0.999	7.80579e-20
PRKCE	2.20402e-24	-0.761146	0.75	0.882	8.06692e-20
ZDHHC1	3.09334e-24	1.55425	0.451	0.243	1.13219e-19
RAPGEF1	3.14386e-24	-0.738423	0.84	0.924	1.15068e-19
LCP2	5.09938e-24	-0.893855	0.754	0.881	1.86643e-19
GNG5	5.75365e-24	0.429587	0.98	0.977	2.10589e-19
ROCK1	7.54644e-24	-0.569641	0.871	0.935	2.76207e-19
NR4A3	8.21644e-24	-2.54391	0.129	0.366	3.0073e-19
CYLD	9.44608e-24	-1.04914	0.443	0.678	3.45736e-19
MIR181A1HG	9.70119e-24	-1.18839	0.377	0.646	3.55073e-19
PPDPF	1.00468e-23	0.572849	0.955	0.866	3.67724e-19
CDC42SE2	1.02732e-23	-0.702498	0.801	0.898	3.76008e-19
PSME4	1.11543e-23	-0.907477	0.545	0.74	4.08258e-19
BRI3	1.17824e-23	0.359052	0.994	0.993	4.31248e-19
TPPP3	1.26708e-23	1.28992	0.559	0.361	4.63763e-19
ACTG1	1.33931e-23	0.36757	0.998	0.997	4.90202e-19
UBE2D3	1.36251e-23	-0.52677	0.959	0.982	4.98693e-19
ACAP2	1.46916e-23	-0.491925	0.939	0.978	5.37729e-19
KLF13	1.47375e-23	-0.763854	0.645	0.84	5.39406e-19
GNA12	1.58259e-23	-1.29157	0.227	0.5	5.79243e-19
ATG2A	2.16179e-23	-1.6214	0.203	0.456	7.91235e-19
RPL15	2.22991e-23	0.276816	1	0.999	8.16171e-19
AC092490.1	2.78852e-23	3.11642	0.143	0.022	1.02063e-18
MT-ND3	3.88882e-23	0.213032	1	1	1.42335e-18
MAFF	4.3306e-23	-1.56017	0.191	0.447	1.58504e-18
RRBP1	6.59427e-23	-0.940176	0.508	0.732	2.41357e-18
LINC00278	7.19973e-23	-6.5835	0.002	0.179	2.63517e-18
PTK2B	7.6381e-23	-0.751906	0.811	0.905	2.79562e-18
TOMM6	8.28298e-23	0.480781	0.961	0.923	3.03165e-18
AC105402.3	8.8478e-23	-5.51401	0.029	0.223	3.23838e-18
SELENOH	9.66957e-23	0.514325	0.932	0.864	3.53916e-18
RIOK3	1.00007e-22	-0.647154	0.725	0.879	3.66034e-18
PTPN6	1.04143e-22	0.458057	0.98	0.958	3.81174e-18
NDUFB2	1.20683e-22	0.484257	0.928	0.915	4.4171e-18
DNAJA1	1.58841e-22	0.657897	0.947	0.936	5.81375e-18
DCP1A	2.26668e-22	-1.13382	0.367	0.611	8.29628e-18
FTL	2.26741e-22	0.28571	1	1	8.29893e-18
DPYD	2.28519e-22	-0.462325	0.984	0.989	8.36402e-18
IFITM3	2.36483e-22	0.654402	0.945	0.874	8.65553e-18
ATP5MF	2.50179e-22	0.513929	0.922	0.88	9.15679e-18
GGNBP2	2.76902e-22	-0.824416	0.58	0.77	1.01349e-17
EHD4	2.83141e-22	-1.0833	0.326	0.584	1.03632e-17
RPL12	2.8846e-22	0.254331	1	0.998	1.05579e-17
NRIP1	3.00606e-22	-0.898249	0.633	0.823	1.10025e-17
RPS6KA3	3.03132e-22	-0.74816	0.59	0.798	1.10949e-17
BIRC6	3.4304e-22	-0.557907	0.863	0.933	1.25556e-17
NBPF14	3.56408e-22	-1.16522	0.238	0.513	1.30449e-17
RPL10A	3.98038e-22	0.312308	1	0.993	1.45686e-17
SOS2	3.99971e-22	-0.680079	0.709	0.864	1.46393e-17
HSPH1	5.91929e-22	1.26759	0.67	0.505	2.16652e-17
SIGLEC5	6.71839e-22	-1.62087	0.133	0.376	2.459e-17
LTB	8.14465e-22	0.873063	0.742	0.62	2.98102e-17
RPS20	8.17228e-22	0.340936	0.996	0.988	2.99114e-17
TBC1D22A	9.07756e-22	-0.56023	0.885	0.939	3.32248e-17
SLC25A33	9.19223e-22	-1.10945	0.506	0.724	3.36445e-17
CYBB	9.26653e-22	-0.488126	0.924	0.972	3.39164e-17
DYNC1H1	1.03715e-21	-0.79813	0.572	0.775	3.79606e-17
AC020916.1	1.36182e-21	0.799683	0.795	0.673	4.9844e-17
CTNNB1	2.55138e-21	-0.790273	0.828	0.92	9.33832e-17
ATP9B	2.65957e-21	-0.792067	0.568	0.77	9.73428e-17
SLC45A4	3.14067e-21	-1.84347	0.117	0.348	1.14952e-16
PPIA	3.37836e-21	0.382623	0.992	0.976	1.23651e-16
PET100	3.99085e-21	0.63509	0.861	0.781	1.46069e-16
MYO1F	4.95336e-21	-0.416432	0.963	0.977	1.81298e-16
CD79B	5.15156e-21	0.858749	0.725	0.591	1.88552e-16
NDUFA13	5.23882e-21	0.375835	0.969	0.963	1.91746e-16
ZBTB20	5.78754e-21	-0.626418	0.834	0.918	2.1183e-16
POLR2A	5.94398e-21	-0.938274	0.637	0.796	2.17556e-16
CPEB2	6.02501e-21	-1.0247	0.482	0.698	2.20521e-16
S100A10	6.14465e-21	0.412726	0.994	0.994	2.249e-16
TAX1BP1	6.81314e-21	-0.528963	0.826	0.917	2.49368e-16
RRP12	7.51507e-21	0.708816	0.834	0.753	2.75059e-16
HIST1H1E	9.11567e-21	-0.818001	0.512	0.742	3.33643e-16
USP12	9.25784e-21	-0.889162	0.523	0.74	3.38846e-16
SYK	1.00182e-20	-0.629439	0.734	0.882	3.66675e-16
AC011444.3	1.04197e-20	2.46832	0.215	0.067	3.81371e-16
KDM2A	1.52849e-20	-0.543422	0.85	0.914	5.59442e-16
FOSB	1.63534e-20	0.675206	0.877	0.825	5.98551e-16
JUND	2.08477e-20	0.404141	0.994	0.988	7.63045e-16
GAB2	2.66727e-20	-0.638967	0.875	0.937	9.76248e-16
RPS15A	2.7281e-20	0.228443	1	1	9.98512e-16
CPVL	2.7345e-20	-0.636652	0.721	0.885	1.00085e-15
RPL22	2.88548e-20	0.27001	0.998	0.998	1.05611e-15
COMMD6	3.01649e-20	0.395938	0.973	0.942	1.10406e-15
DENND3	3.03874e-20	-0.815289	0.539	0.741	1.11221e-15
TBC1D1	3.03952e-20	-0.649366	0.699	0.854	1.11249e-15
DYNLRB1	3.98733e-20	0.759815	0.732	0.58	1.4594e-15
HSPA8	3.99864e-20	0.477641	0.969	0.951	1.46354e-15
H2AFZ	4.0091e-20	0.523016	0.924	0.902	1.46737e-15
POLR2L	4.24092e-20	0.545877	0.873	0.783	1.55222e-15
ETF1	4.34877e-20	-0.77859	0.592	0.776	1.59169e-15
SUMF1	4.52258e-20	-0.868865	0.512	0.73	1.65531e-15
EIF3A	4.82026e-20	-0.596125	0.777	0.889	1.76426e-15
EML4	5.34991e-20	-0.729903	0.699	0.835	1.95812e-15
NME2	6.02186e-20	0.352244	0.986	0.973	2.20406e-15
BNIP3L	6.09122e-20	-0.930948	0.564	0.764	2.22945e-15
CTSS	7.02316e-20	-0.236976	1	1	2.57055e-15
HSP90AA1	7.20563e-20	0.421777	0.994	0.983	2.63733e-15
SH3RF1	7.23107e-20	-1.28369	0.24	0.483	2.64664e-15
TACC1	7.28433e-20	-0.805849	0.76	0.876	2.66614e-15
COPS9	7.64726e-20	0.527466	0.865	0.798	2.79897e-15
ATP6V0C	8.11336e-20	0.333146	0.99	0.978	2.96957e-15
TAGLN2	8.18274e-20	0.699237	0.832	0.753	2.99496e-15
ULK1	8.90315e-20	-1.21344	0.213	0.46	3.25864e-15
ATP6V0E1	9.17968e-20	0.400183	0.973	0.957	3.35985e-15
AL662844.4	1.30301e-19	1.79907	0.26	0.099	4.76914e-15
C5AR2	1.39971e-19	-1.29974	0.299	0.547	5.12309e-15
DDX6	1.45344e-19	-0.689313	0.586	0.776	5.31975e-15
MAP3K1	1.48368e-19	-0.471865	0.906	0.971	5.43041e-15
ANKRD44	1.50587e-19	-0.439453	0.967	0.983	5.51162e-15
ARID4B	1.86259e-19	-0.530757	0.877	0.926	6.81726e-15
PPM1N	1.92198e-19	1.2188	0.516	0.328	7.03465e-15
WARS	2.18537e-19	-0.646042	0.916	0.951	7.99867e-15
PICALM	2.29867e-19	-0.421368	0.947	0.978	8.41336e-15
RPS11	2.45827e-19	0.266719	1	0.998	8.99753e-15
SLC43A2	2.52452e-19	-0.729164	0.664	0.828	9.24e-15
DBI	2.56343e-19	0.505277	0.906	0.85	9.38239e-15
HMOX1	2.78905e-19	0.6355	0.918	0.848	1.02082e-14
ZNF644	2.91876e-19	-0.717058	0.701	0.826	1.0683e-14
RPL18	3.19546e-19	0.238872	1	1	1.16957e-14
RPL13A	3.99419e-19	0.285342	1	0.997	1.46191e-14
UBE2E1	4.07133e-19	-0.735852	0.633	0.798	1.49015e-14
ZSCAN16-AS1	4.21393e-19	0.984385	0.533	0.354	1.54234e-14
NFIL3	4.54321e-19	-1.13863	0.336	0.567	1.66286e-14
RFX2	4.63929e-19	1.36831	0.447	0.264	1.69803e-14
DDX3Y	5.54531e-19	-5.43401	0.01	0.164	2.02964e-14
CLEC11A	5.67077e-19	1.92877	0.219	0.073	2.07556e-14
WIPI2	6.28879e-19	-0.79565	0.445	0.677	2.30176e-14
ELOB	6.39369e-19	0.342295	0.992	0.971	2.34015e-14
FARP2	6.63019e-19	-1.16076	0.369	0.577	2.42671e-14
KLF9	6.75207e-19	-1.16677	0.297	0.523	2.47133e-14
FGL2	6.91348e-19	-0.447654	0.936	0.985	2.5304e-14
MED26	7.07079e-19	-1.39715	0.186	0.416	2.58798e-14
RPS7	7.66086e-19	0.236331	1	0.998	2.80395e-14
MZT2B	8.66519e-19	0.629416	0.801	0.703	3.17155e-14
SETX	8.75461e-19	-0.580031	0.723	0.857	3.20427e-14
EIF1	1.01392e-18	0.223622	1	1	3.71104e-14
FAM89B	1.08942e-18	0.643971	0.789	0.643	3.98739e-14
TBC1D9	1.13012e-18	-0.956308	0.328	0.568	4.13634e-14
ITSN2	1.20672e-18	-0.489066	0.867	0.917	4.41671e-14
EVI5	1.43702e-18	-0.484671	0.877	0.935	5.25965e-14
ATP6V0B	1.51853e-18	0.470597	0.943	0.93	5.55798e-14
UBE2G1	1.65705e-18	-0.746209	0.531	0.736	6.06496e-14
SEC14L1	1.7503e-18	-0.612939	0.773	0.897	6.40629e-14
MEF2D	1.81777e-18	-0.944959	0.373	0.606	6.65322e-14
EMP3	1.87685e-18	0.391401	0.994	0.991	6.86945e-14
SLC49A4	2.24148e-18	-0.800659	0.602	0.766	8.20405e-14
ECD	2.26497e-18	-1.04985	0.244	0.491	8.29e-14
SP3	2.49611e-18	-0.668284	0.713	0.84	9.13602e-14
SMURF1	2.50414e-18	-0.682098	0.639	0.808	9.16541e-14
CHD1	2.61785e-18	-0.608569	0.842	0.901	9.58161e-14
ANKRD12	2.84468e-18	-0.511573	0.883	0.935	1.04118e-13
SIRPB1	3.16553e-18	-0.851149	0.322	0.59	1.15862e-13
LUZP1	3.39666e-18	-1.11831	0.283	0.515	1.24321e-13
UQCRB	3.46596e-18	0.327738	0.994	0.986	1.26858e-13
IL6ST	3.68648e-18	-1.24548	0.217	0.446	1.34929e-13
TMEM123	4.08076e-18	-0.833211	0.576	0.752	1.4936e-13
GAPDH	4.99501e-18	0.301097	0.994	0.993	1.82822e-13
C19orf53	5.79687e-18	0.520231	0.857	0.787	2.12171e-13
NFAT5	5.91285e-18	-0.677581	0.867	0.911	2.16416e-13
AC107214.1	6.17516e-18	2.10392	0.193	0.06	2.26017e-13
LYZ	6.70787e-18	-0.787649	0.99	0.994	2.45515e-13
AC008569.1	7.14657e-18	1.06707	0.529	0.366	2.61572e-13
RGS19	7.58535e-18	0.473765	0.934	0.899	2.77632e-13
OSBPL9	7.85933e-18	-0.900278	0.5	0.673	2.87659e-13
CORO1A	8.08507e-18	0.32258	0.994	0.991	2.95922e-13
GPX4	8.15066e-18	0.43441	0.941	0.923	2.98322e-13
TBCA	8.74396e-18	0.458355	0.92	0.865	3.20038e-13
PARP14	9.08163e-18	-0.845307	0.525	0.719	3.32397e-13
ATAD2	9.09064e-18	-1.41812	0.131	0.346	3.32726e-13
ERN1	1.11928e-17	-1.05583	0.342	0.575	4.09668e-13
STAT1	1.12609e-17	-1.15119	0.277	0.504	4.12161e-13
CSF3R	1.1276e-17	-0.918085	0.316	0.567	4.12712e-13
PRDX1	1.14359e-17	0.559607	0.898	0.854	4.18565e-13
PPFIBP2	1.20724e-17	-1.18635	0.225	0.448	4.41861e-13
RPL7A	1.2415e-17	0.227222	1	1	4.54401e-13
GPRIN3	1.2669e-17	-1.44255	0.186	0.398	4.63699e-13
PRRC2C	1.3295e-17	-0.495256	0.848	0.911	4.86609e-13
USP47	1.46309e-17	-0.728443	0.586	0.758	5.35506e-13
KSR1	1.5087e-17	-0.750128	0.553	0.749	5.522e-13
IL3RA	1.62186e-17	1.41176	0.512	0.356	5.93615e-13
RELB	1.78274e-17	-0.810744	0.48	0.696	6.52499e-13
UBAP1	1.92663e-17	-0.688004	0.719	0.835	7.05165e-13
RPS27A	2.16729e-17	0.201065	1	1	7.93249e-13
XRN1	2.19196e-17	-0.702996	0.551	0.744	8.02278e-13
ZNHIT1	2.27213e-17	0.616977	0.766	0.663	8.31624e-13
MAD1L1	2.52211e-17	-0.637477	0.539	0.745	9.23117e-13
VAV2	2.59642e-17	-0.912621	0.389	0.603	9.50316e-13
USP3	2.84899e-17	-0.407828	0.922	0.971	1.04276e-12
USP4	3.25056e-17	-0.696135	0.531	0.728	1.18974e-12
FBXO11	3.62757e-17	-0.606919	0.775	0.88	1.32773e-12
RPS12	3.70629e-17	0.21484	1	1	1.35654e-12
PLEKHM2	4.29835e-17	-0.899362	0.48	0.682	1.57324e-12
SLC7A7	4.42536e-17	0.457062	0.947	0.903	1.61972e-12
REPS1	4.89763e-17	-0.701032	0.664	0.806	1.79258e-12
SENP5	5.07463e-17	-0.745047	0.471	0.697	1.85737e-12
ADPGK	6.57457e-17	-0.745852	0.457	0.684	2.40636e-12
MT2A	6.91195e-17	-1.06293	0.797	0.905	2.52984e-12
BOD1L1	7.21298e-17	-0.628965	0.596	0.778	2.64002e-12
NLRP1	7.86201e-17	-0.707555	0.641	0.806	2.87758e-12
HNRNPF	8.24824e-17	0.532084	0.887	0.846	3.01894e-12
PECAM1	8.40182e-17	-0.377428	0.988	0.979	3.07515e-12
PPP2R5C	8.62308e-17	-0.599296	0.693	0.838	3.15613e-12
PPP4R3A	8.79349e-17	-0.867022	0.584	0.743	3.21851e-12
LCOR	9.35227e-17	-0.66266	0.656	0.821	3.42302e-12
ATP5ME	1.0363e-16	0.486007	0.912	0.867	3.79297e-12
JAK2	1.10838e-16	-0.549288	0.76	0.87	4.05679e-12
DNMBP	1.12682e-16	-1.0396	0.357	0.58	4.12427e-12
RPL6	1.16675e-16	0.224082	1	0.998	4.27042e-12
COX17	1.17604e-16	0.628603	0.816	0.724	4.30441e-12
TBK1	1.20816e-16	-0.787868	0.393	0.622	4.422e-12
SELENOW	1.26281e-16	0.686061	0.736	0.645	4.62199e-12
GPCPD1	1.26726e-16	-0.603573	0.863	0.943	4.63832e-12
CLIC1	1.27671e-16	0.301126	0.996	0.984	4.67287e-12
HIST1H2AC	1.36972e-16	1.31419	0.445	0.28	5.0133e-12
KYNU	1.37829e-16	-0.552437	0.838	0.923	5.04469e-12
JAML	1.44788e-16	-0.629032	0.664	0.826	5.29939e-12
MANBA	1.47947e-16	-0.517213	0.807	0.899	5.41501e-12
RB1CC1	1.53376e-16	-0.664892	0.564	0.757	5.61372e-12
MX1	1.5512e-16	-1.17522	0.148	0.358	5.67754e-12
HES4	1.65233e-16	0.666219	0.779	0.638	6.0477e-12
SPAG9	1.67174e-16	-0.626741	0.684	0.816	6.11874e-12
SUSD6	1.68278e-16	-0.67438	0.746	0.834	6.15913e-12
CDKN1C	1.81512e-16	0.655239	0.871	0.825	6.64352e-12
TNS3	1.88849e-16	-0.992866	0.301	0.517	6.91207e-12
KDM3B	1.96755e-16	-0.761851	0.398	0.636	7.20142e-12
RPL35A	2.04742e-16	0.217017	0.998	0.998	7.49376e-12
MT-CO2	2.12011e-16	0.176909	1	1	7.75981e-12
EDF1	2.23084e-16	0.411445	0.936	0.924	8.1651e-12
VPS13C	2.29497e-16	-0.485136	0.83	0.907	8.39981e-12
ETV6	2.3437e-16	-0.510396	0.875	0.914	8.57817e-12
PARD6G-AS1	2.35109e-16	2.10833	0.223	0.087	8.60522e-12
TULP2	2.43917e-16	1.52499	0.281	0.129	8.92761e-12
WDR45B	2.85219e-16	-1.09907	0.379	0.601	1.04393e-11
PPM1B	3.08632e-16	-0.656676	0.619	0.795	1.12963e-11
TXNDC11	3.09084e-16	-0.724428	0.607	0.772	1.13128e-11
ABHD2	3.201e-16	-0.796495	0.4	0.635	1.1716e-11
DISC1	3.61535e-16	-0.744176	0.502	0.698	1.32325e-11
DRAP1	3.62913e-16	0.417525	0.953	0.923	1.3283e-11
CDK11B	3.9253e-16	-0.998837	0.248	0.478	1.4367e-11
FOXK2	4.11609e-16	-0.935455	0.412	0.616	1.50653e-11
ATP11B	4.44132e-16	-0.630149	0.674	0.82	1.62557e-11
CHML	4.63795e-16	-1.40883	0.168	0.378	1.69753e-11
AC092546.1	4.73539e-16	1.17514	0.363	0.186	1.7332e-11
B2M	4.88751e-16	0.181332	1	1	1.78888e-11
MT-ND2	5.02988e-16	0.2062	1	1	1.84098e-11
SSR4	5.88875e-16	0.428097	0.912	0.856	2.15534e-11
NIPBL	6.16367e-16	-0.477277	0.852	0.916	2.25597e-11
LPAR6	6.49985e-16	-0.868713	0.393	0.597	2.37901e-11
NDUFA1	6.52865e-16	0.372866	0.943	0.926	2.38955e-11
PDZD8	6.68926e-16	-0.922628	0.434	0.631	2.44833e-11
SOD1	7.18336e-16	0.590842	0.873	0.808	2.62918e-11
CHD2	7.33126e-16	-0.619189	0.727	0.838	2.68332e-11
NDUFB3	7.35279e-16	0.542312	0.807	0.724	2.6912e-11
PID1	7.44028e-16	-0.826684	0.471	0.671	2.72322e-11
CH25H	7.66303e-16	-5.6671	0.002	0.126	2.80475e-11
SNHG5	7.92512e-16	-0.608862	0.635	0.804	2.90067e-11
RIN3	8.13752e-16	-0.396819	0.947	0.974	2.97841e-11
PSMA7	8.4953e-16	0.328533	0.975	0.964	3.10936e-11
TTC3	9.57857e-16	-0.720746	0.434	0.655	3.50585e-11
RAB20	1.1144e-15	-1.54702	0.189	0.382	4.07882e-11
FAM118A	1.13688e-15	0.861188	0.551	0.403	4.1611e-11
ZCCHC8	1.1376e-15	-1.08984	0.287	0.489	4.16375e-11
RABGEF1	1.14006e-15	-0.587221	0.889	0.931	4.17275e-11
ATP5MPL	1.17907e-15	0.395669	0.941	0.918	4.31552e-11
MAPK8	1.19293e-15	-0.830778	0.436	0.638	4.36623e-11
ZBTB1	1.21327e-15	-0.797294	0.508	0.702	4.44068e-11
ZFC3H1	1.32427e-15	-0.634044	0.672	0.791	4.84695e-11
TENT4A	1.36511e-15	-1.0249	0.273	0.498	4.99645e-11
TP53BP2	1.37043e-15	-0.739062	0.486	0.699	5.0159e-11
SNRPD2	1.38572e-15	0.537423	0.787	0.687	5.07187e-11
CAST	1.53874e-15	-0.440483	0.918	0.958	5.63196e-11
PIAS1	1.59958e-15	-0.443115	0.834	0.921	5.85461e-11
RNF19A	1.62184e-15	-0.765786	0.557	0.73	5.9361e-11
ATP5MG	1.79899e-15	0.286778	0.992	0.986	6.58449e-11
ZNF331	1.95452e-15	-1.63512	0.189	0.384	7.15375e-11
VPS53	2.0067e-15	-0.650565	0.645	0.78	7.34473e-11
ITGB2-AS1	2.01571e-15	1.10143	0.436	0.285	7.37768e-11
RAB8B	2.12236e-15	-0.560902	0.715	0.845	7.76803e-11
LYN	2.14935e-15	-0.312688	1	1	7.86683e-11
PHKA2	2.19951e-15	-1.22596	0.121	0.314	8.05044e-11
EEF1B2	2.27142e-15	0.296373	0.99	0.987	8.31364e-11
PDE4A	2.30543e-15	-0.93693	0.357	0.561	8.43809e-11
HIST1H4C	2.34991e-15	0.867155	0.639	0.509	8.60091e-11
RPS3	2.53576e-15	0.219022	1	0.998	9.28114e-11
C5orf17	2.56676e-15	-3.85478	0.012	0.142	9.3946e-11
MACO1	2.68012e-15	-0.868824	0.369	0.576	9.80952e-11
ARHGAP26	2.99764e-15	-0.528743	0.891	0.945	1.09717e-10
PPP1R17	3.22111e-15	-1.47348	0.084	0.261	1.17896e-10
JTB	3.27234e-15	0.510718	0.859	0.774	1.19771e-10
CX3CR1	3.51954e-15	0.670178	0.773	0.662	1.28819e-10
TRAPPC10	4.81224e-15	-0.705757	0.59	0.753	1.76133e-10
PLEKHB2	4.93973e-15	-0.740444	0.508	0.718	1.80799e-10
EPS15	5.58575e-15	-0.466219	0.732	0.856	2.04444e-10
HLA-DQA2	5.60921e-15	0.505932	0.658	0.425	2.05303e-10
CFL1	5.71089e-15	0.25574	1	0.991	2.09024e-10
ICE1	6.03682e-15	-0.790987	0.289	0.513	2.20954e-10
AC008440.1	6.19052e-15	1.72161	0.254	0.116	2.26579e-10
TMEM140	7.05744e-15	-1.26617	0.129	0.319	2.58309e-10
TTYH3	7.76903e-15	-0.616853	0.59	0.763	2.84354e-10
SAP130	7.88878e-15	-1.13722	0.236	0.43	2.88737e-10
PLAUR	8.82533e-15	-0.840407	0.826	0.888	3.23016e-10
G3BP2	8.86898e-15	-0.671704	0.545	0.732	3.24614e-10
ZNFX1	9.35067e-15	-0.836601	0.43	0.62	3.42244e-10
LAMTOR4	9.56245e-15	0.309166	0.973	0.973	3.49995e-10
FOS	9.56326e-15	0.313238	0.996	0.983	3.50025e-10
MXD1	9.88049e-15	-0.820188	0.518	0.705	3.61636e-10
PNN	1.07446e-14	-0.642414	0.555	0.743	3.93263e-10
KLHL24	1.07896e-14	-0.670753	0.564	0.735	3.94908e-10
DENND5A	1.15885e-14	-0.508453	0.881	0.929	4.24151e-10
PI4KA	1.16826e-14	-0.66095	0.49	0.704	4.27593e-10
ARHGAP17	1.18989e-14	-0.758873	0.551	0.711	4.35513e-10
HLA-C	1.20087e-14	0.196675	1	1	4.3953e-10
CACUL1	1.27616e-14	-0.6342	0.633	0.785	4.67087e-10
ITFG1	1.36355e-14	-0.574692	0.754	0.838	4.99074e-10
ATP5MD	1.49527e-14	0.402182	0.936	0.901	5.47282e-10
SNED1	1.5089e-14	-1.03506	0.363	0.555	5.52274e-10
UBB	1.54598e-14	0.335404	0.961	0.956	5.65843e-10
RBX1	1.56042e-14	0.355471	0.945	0.921	5.71128e-10
LAMTOR2	1.60019e-14	0.512887	0.803	0.739	5.85686e-10
ARID4A	1.80098e-14	-0.734075	0.568	0.732	6.59176e-10
ACSL3	1.88734e-14	-0.932412	0.436	0.633	6.90787e-10
WAC	2.13269e-14	-0.537206	0.84	0.91	7.80587e-10
TUBA1A	2.15474e-14	0.495929	0.947	0.93	7.88658e-10
ABR	2.28709e-14	-0.583071	0.686	0.822	8.37097e-10
MAP4K5	2.29614e-14	-0.84368	0.369	0.57	8.40408e-10
RAB7A	2.48375e-14	-0.399739	0.885	0.941	9.09077e-10
GRK3	2.74547e-14	-0.369495	0.967	0.985	1.00487e-09
RBM3	2.87421e-14	-0.433947	0.783	0.911	1.05199e-09
GALNT3	3.00123e-14	-1.19992	0.277	0.477	1.09848e-09
JMY	3.02071e-14	-1.1093	0.326	0.521	1.10561e-09
HERPUD1	3.18813e-14	-0.631983	0.725	0.847	1.16689e-09
LSP1	3.3632e-14	-0.390251	0.82	0.917	1.23096e-09
PPP2CA	3.45751e-14	-0.552484	0.625	0.795	1.26548e-09
S100Z	3.55589e-14	-0.678012	0.594	0.747	1.30149e-09
RASSF5	3.68745e-14	-0.552186	0.615	0.79	1.34964e-09
SMAP1	4.10502e-14	-0.58705	0.592	0.765	1.50248e-09
RPS2	4.16719e-14	0.206237	1	0.999	1.52523e-09
ASH1L	4.25558e-14	-0.479963	0.766	0.867	1.55758e-09
MAP4K3	4.29722e-14	-0.76443	0.475	0.652	1.57282e-09
SEC24B	4.31797e-14	-0.60154	0.555	0.747	1.58042e-09
SAP30BP	4.52006e-14	-0.668254	0.406	0.624	1.65439e-09
FOXO3	4.70752e-14	-0.587168	0.883	0.922	1.723e-09
TNKS2	5.13712e-14	-0.677018	0.486	0.677	1.88024e-09
MALT1	5.31449e-14	-0.760707	0.543	0.71	1.94516e-09
MIR22HG	5.94972e-14	-0.730628	0.398	0.613	2.17766e-09
GRASP	6.08948e-14	-0.812348	0.281	0.5	2.22881e-09
GAK	6.58008e-14	-0.705424	0.471	0.669	2.40838e-09
SETBP1	6.79974e-14	-0.790127	0.494	0.671	2.48877e-09
ANKHD1	7.45196e-14	-0.515685	0.748	0.873	2.72749e-09
SEMA4D	7.69008e-14	-0.624936	0.467	0.669	2.81465e-09
UBE2Q2	8.26803e-14	-0.924964	0.301	0.502	3.02618e-09
LCORL	8.77449e-14	-0.67276	0.553	0.726	3.21155e-09
TOP1	8.98506e-14	-0.502341	0.883	0.922	3.28862e-09
SNRPG	9.07598e-14	0.508923	0.824	0.746	3.3219e-09
YTHDF3	9.36512e-14	-0.6094	0.68	0.8	3.42773e-09
SEPTIN7	9.7141e-14	-0.371388	0.867	0.931	3.55546e-09
TESC	1.0248e-13	0.695294	0.756	0.688	3.75088e-09
UHRF1BP1L	1.10635e-13	-0.700588	0.459	0.658	4.04937e-09
ZEB2	1.1114e-13	-0.36234	0.996	1	4.06785e-09
PDE4B	1.15223e-13	-0.949126	0.428	0.608	4.21727e-09
ZNF281	1.16234e-13	-1.14806	0.125	0.307	4.25429e-09
ELL	1.29059e-13	-0.970814	0.318	0.509	4.72367e-09
RAB12	1.32159e-13	-0.805351	0.357	0.552	4.83715e-09
FRY	1.32463e-13	-0.483273	0.891	0.94	4.84827e-09
CCNH	1.33522e-13	-0.712061	0.67	0.795	4.88702e-09
AL138720.1	1.34471e-13	-1.15501	0.152	0.335	4.92175e-09
SRRM2	1.37606e-13	-0.372702	0.869	0.936	5.03652e-09
HSPE1	1.42171e-13	0.63433	0.738	0.653	5.20359e-09
AC245014.3	1.49586e-13	1.536	0.336	0.19	5.47498e-09
MTMR10	1.50875e-13	-0.792107	0.541	0.711	5.52217e-09
RANBP2	1.60241e-13	-0.855086	0.516	0.686	5.86499e-09
LGALS3	1.64828e-13	-0.439588	0.846	0.954	6.03287e-09
CEP350	1.68941e-13	-0.489008	0.65	0.786	6.18339e-09
NIN	1.75662e-13	-0.495318	0.693	0.833	6.42939e-09
ABCA1	1.77009e-13	-0.980675	0.371	0.554	6.47869e-09
ANXA11	1.95173e-13	-0.675242	0.719	0.818	7.14352e-09
RPRD1B	1.95831e-13	-0.960678	0.178	0.376	7.16762e-09
SYTL3	1.98591e-13	-1.26615	0.221	0.408	7.26864e-09
IRF2BP2	2.05088e-13	-0.84646	0.248	0.458	7.50644e-09
DOCK2	2.12716e-13	-0.299229	0.988	0.989	7.7856e-09
FAM168B	2.26198e-13	-0.82385	0.311	0.515	8.27907e-09
RPL3	2.33069e-13	0.225539	1	0.995	8.53056e-09
UTRN	2.36547e-13	-0.321693	1	0.999	8.65784e-09
TPT1	2.56244e-13	0.189919	1	1	9.37877e-09
AKAP8	2.68933e-13	-0.794366	0.211	0.419	9.8432e-09
SIAH1	2.71251e-13	-1.08025	0.221	0.414	9.92804e-09
EP300	2.83404e-13	-0.54185	0.715	0.834	1.03729e-08
PRKAR2A	2.91196e-13	-0.688667	0.385	0.596	1.06581e-08
DYRK1A	3.02182e-13	-0.535423	0.768	0.872	1.10602e-08
TRAPPC1	3.17065e-13	0.446498	0.852	0.809	1.16049e-08
RAB1A	3.31873e-13	-0.499228	0.861	0.906	1.21469e-08
ARL17B	3.41262e-13	-1.01696	0.26	0.445	1.24905e-08
MED13L	3.64983e-13	-0.31171	0.994	0.987	1.33587e-08
STX8	4.16345e-13	-0.593175	0.617	0.778	1.52386e-08
SLC31A2	4.26049e-13	0.644791	0.764	0.695	1.55938e-08
ITGAX	4.5089e-13	-0.533072	0.814	0.893	1.6503e-08
CD180	4.62808e-13	1.26363	0.33	0.192	1.69393e-08
FOXN3	4.63096e-13	-0.441126	0.9	0.938	1.69498e-08
ZFAS1	4.65789e-13	0.30185	0.977	0.98	1.70484e-08
COX5B	4.7515e-13	0.28507	0.984	0.969	1.7391e-08
HOOK3	4.82569e-13	-0.50672	0.746	0.847	1.76625e-08
OGT	4.92018e-13	-0.621179	0.445	0.657	1.80084e-08
MARCH1	5.26912e-13	-0.422643	0.906	0.947	1.92855e-08
HSPB1	5.28037e-13	1.11025	0.436	0.293	1.93267e-08
PPARD	5.35023e-13	-1.2068	0.145	0.326	1.95824e-08
ATP6V0A1	5.54516e-13	-0.908852	0.242	0.442	2.02959e-08
LRRC25	5.5636e-13	0.371685	0.959	0.929	2.03633e-08
LARP4B	5.63622e-13	-0.467787	0.756	0.841	2.06291e-08
NR1D2	5.76623e-13	-0.676081	0.49	0.65	2.1105e-08
USP25	5.78928e-13	-0.570912	0.695	0.801	2.11894e-08
ATG7	5.9477e-13	-0.502496	0.814	0.891	2.17692e-08
SEPTIN6	6.42249e-13	-0.623986	0.531	0.71	2.3507e-08
PABPC1	6.59576e-13	-0.256762	0.998	0.998	2.41411e-08
AGO2	6.7592e-13	-0.631537	0.484	0.662	2.47394e-08
USP42	6.92203e-13	-0.842144	0.324	0.512	2.53353e-08
PCM1	7.11806e-13	-0.612398	0.523	0.703	2.60528e-08
SF3B1	7.20872e-13	-0.444866	0.766	0.874	2.63846e-08
MAPKAPK2	7.31648e-13	-0.640135	0.492	0.688	2.67791e-08
PHACTR1	7.38094e-13	-1.19571	0.176	0.353	2.7015e-08
ZMYM2	7.4662e-13	-0.608153	0.754	0.846	2.7327e-08
SORL1	7.83846e-13	-0.790937	0.41	0.592	2.86895e-08
ICAM1	7.9257e-13	-1.10321	0.258	0.437	2.90089e-08
MARCH6	8.26815e-13	-0.576527	0.637	0.771	3.02623e-08
SFMBT2	8.29007e-13	-0.611499	0.59	0.749	3.03425e-08
GLS	8.67576e-13	-0.657011	0.656	0.79	3.17542e-08
TAPT1	8.74066e-13	-1.0465	0.178	0.365	3.19917e-08
SMC5	9.16764e-13	-0.638163	0.57	0.71	3.35545e-08
TPM3	9.38638e-13	-0.26149	0.992	0.995	3.43551e-08
B4GALT5	9.40858e-13	-0.791271	0.588	0.715	3.44364e-08
LSM10	9.42525e-13	0.50866	0.713	0.631	3.44973e-08
CMIP	9.72944e-13	-0.601674	0.676	0.806	3.56107e-08
VPS37B	9.77995e-13	-0.803083	0.379	0.575	3.57956e-08
UBE3A	1.00875e-12	-0.565753	0.58	0.735	3.69211e-08
RPL23	1.01045e-12	0.243425	0.998	0.991	3.69834e-08
RIC1	1.01319e-12	-0.555832	0.662	0.807	3.70837e-08
NUP54	1.02052e-12	-0.959158	0.197	0.392	3.73522e-08
PER1	1.02164e-12	-0.478365	0.725	0.83	3.73931e-08
MT-ND1	1.03638e-12	0.158275	1	1	3.79325e-08
RHOQ	1.05182e-12	-0.502181	0.707	0.83	3.84976e-08
GALNT1	1.081e-12	-0.661334	0.477	0.67	3.95657e-08
NDUFS5	1.13674e-12	0.397713	0.887	0.867	4.16058e-08
SP100	1.18538e-12	-0.432733	0.773	0.856	4.33862e-08
PDE8A	1.20507e-12	-0.578899	0.73	0.825	4.41068e-08
DAPK1	1.20562e-12	-0.442826	0.826	0.898	4.4127e-08
MYL12B	1.26847e-12	0.275309	0.992	0.979	4.64274e-08
ARNTL	1.27452e-12	-0.916899	0.287	0.481	4.66489e-08
EZH2	1.28856e-12	-0.990867	0.303	0.491	4.71626e-08
KCNMA1	1.31067e-12	-3.32508	0.018	0.132	4.79719e-08
PLEKHM1	1.39803e-12	-0.776342	0.434	0.618	5.11695e-08
LMBR1	1.41733e-12	-0.787912	0.391	0.577	5.18757e-08
RNF213	1.42835e-12	-0.437882	0.824	0.905	5.22791e-08
CHCHD2	1.4522e-12	0.284801	0.984	0.981	5.31518e-08
RHOC	1.47312e-12	0.482685	0.883	0.85	5.39176e-08
TSPAN32	1.54357e-12	0.829951	0.529	0.414	5.64961e-08
CD36	1.55902e-12	-0.698273	0.299	0.496	5.70616e-08
CEP170	1.56495e-12	-0.625386	0.543	0.711	5.72789e-08
FAM53B	1.62523e-12	-0.587231	0.543	0.724	5.9485e-08
LMAN2	1.63065e-12	0.516135	0.754	0.707	5.96835e-08
LPCAT2	1.66045e-12	-0.612494	0.584	0.742	6.0774e-08
AGO3	1.67019e-12	-0.596121	0.596	0.745	6.11307e-08
NCOR1	1.67627e-12	-0.44983	0.762	0.875	6.1353e-08
DAD1	1.6792e-12	0.534449	0.762	0.718	6.14604e-08
TBXAS1	1.68877e-12	-0.282381	0.99	0.992	6.18106e-08
MGME1	1.70666e-12	-1.01254	0.129	0.303	6.24656e-08
POLR2J3	1.76319e-12	-0.746023	0.359	0.568	6.45345e-08
NUDT4	1.7729e-12	-0.817384	0.252	0.454	6.489e-08
TPP2	1.79281e-12	-0.580386	0.426	0.647	6.56188e-08
MKLN1	1.79533e-12	-0.510582	0.699	0.818	6.5711e-08
PRDM2	1.82296e-12	-0.537454	0.682	0.806	6.67223e-08
TRIM62	1.84592e-12	-1.35156	0.08	0.232	6.75625e-08
INO80D	1.87289e-12	-0.798056	0.322	0.527	6.85495e-08
CD4	1.98118e-12	-0.497099	0.6	0.796	7.25131e-08
SLC9A1	2.06801e-12	-1.00496	0.25	0.432	7.56914e-08
MAPK6	2.29434e-12	-0.804369	0.395	0.578	8.39752e-08
UQCR10	2.37266e-12	0.319653	0.947	0.925	8.68416e-08
MAP3K2	2.42027e-12	-0.49175	0.775	0.884	8.85844e-08
POMP	2.43787e-12	0.350914	0.926	0.89	8.92285e-08
CCDC134	2.45311e-12	-1.54326	0.098	0.251	8.97864e-08
FUBP1	2.53083e-12	-0.57287	0.566	0.727	9.26311e-08
CPSF6	2.62099e-12	-0.628122	0.436	0.624	9.59308e-08
RNF11	2.65129e-12	-0.795414	0.346	0.54	9.704e-08
ATP5PF	2.76145e-12	0.381567	0.898	0.87	1.01072e-07
CLINT1	2.77546e-12	-0.51398	0.596	0.764	1.01585e-07
HSBP1	2.85939e-12	0.392042	0.932	0.9	1.04657e-07
COP1	3.00651e-12	-0.324753	0.957	0.968	1.10041e-07
APLP2	3.00811e-12	-0.379028	0.879	0.951	1.101e-07
LRMDA	3.03926e-12	-0.580967	0.785	0.86	1.1124e-07
RNF24	3.19637e-12	-0.871272	0.32	0.504	1.1699e-07
TTC19	3.21639e-12	-0.786675	0.41	0.587	1.17723e-07
AMFR	3.22824e-12	-0.791883	0.264	0.467	1.18157e-07
KLC1	3.26726e-12	-0.565559	0.494	0.671	1.19585e-07
TIMM8B	3.42156e-12	0.596833	0.689	0.615	1.25232e-07
PTPN1	3.46246e-12	-0.54986	0.574	0.741	1.26729e-07
SLMAP	3.69989e-12	-0.587634	0.605	0.743	1.3542e-07
DLGAP2	3.73066e-12	-5.84159	0.004	0.101	1.36546e-07
PSMC4	3.78522e-12	0.629148	0.65	0.548	1.38543e-07
SPDYE2	3.78728e-12	-1.98285	0.029	0.15	1.38618e-07
CKB	3.79164e-12	1.03433	0.535	0.427	1.38778e-07
KDM7A	3.88197e-12	-0.772204	0.387	0.581	1.42084e-07
CPQ	4.04305e-12	-0.462324	0.77	0.863	1.4798e-07
OSBPL8	4.20545e-12	-0.390697	0.941	0.981	1.53924e-07
GPATCH2L	4.31352e-12	-0.684922	0.357	0.566	1.57879e-07
VNN1	4.41786e-12	1.03866	0.4	0.257	1.61698e-07
RLF	4.4947e-12	-0.626542	0.535	0.71	1.6451e-07
ODR4	4.5641e-12	-0.696595	0.232	0.432	1.67051e-07
AKAP17A	4.58143e-12	-0.840525	0.242	0.441	1.67685e-07
OGA	4.58899e-12	-0.537967	0.561	0.72	1.67962e-07
MT1E	4.95042e-12	-2.4061	0.037	0.159	1.8119e-07
EVI2A	5.00442e-12	-0.726707	0.348	0.544	1.83167e-07
BPTF	5.16216e-12	-0.444916	0.74	0.871	1.8894e-07
GNA15	5.19634e-12	-1.06101	0.283	0.46	1.90191e-07
SLC9A9	5.3017e-12	-0.535652	0.82	0.875	1.94047e-07
PHTF2	5.33355e-12	-0.43957	0.77	0.873	1.95213e-07
ZMIZ1	5.38489e-12	-0.521344	0.713	0.835	1.97092e-07
SIRPA	5.53185e-12	-1.11398	0.143	0.313	2.02471e-07
TXLNG	5.54816e-12	-1.27981	0.152	0.318	2.03068e-07
PAFAH1B1	5.56391e-12	-0.484262	0.779	0.861	2.03644e-07
AFF1	5.9303e-12	-0.61959	0.557	0.703	2.17055e-07
SGMS1	6.12593e-12	-0.674164	0.52	0.694	2.24215e-07
PNPLA8	6.38944e-12	-0.647332	0.68	0.771	2.3386e-07
UBC	6.50002e-12	0.235485	0.998	1	2.37907e-07
PIWIL4	6.72748e-12	-1.4021	0.082	0.227	2.46233e-07
CSNK1D	6.78201e-12	-0.649648	0.533	0.696	2.48228e-07
SNX29	6.84062e-12	-0.579579	0.58	0.74	2.50373e-07
FNDC3B	7.0171e-12	-0.480948	0.756	0.86	2.56833e-07
ZDHHC7	7.31414e-12	-0.609534	0.428	0.645	2.67705e-07
CUL3	7.52904e-12	-0.474016	0.789	0.864	2.75571e-07
MXI1	7.55221e-12	-0.932945	0.332	0.511	2.76418e-07
FAM102B	7.64412e-12	-0.936355	0.248	0.428	2.79782e-07
MYL12A	7.68115e-12	0.28791	0.984	0.984	2.81138e-07
WDR83OS	7.70132e-12	0.377518	0.889	0.842	2.81876e-07
RNASEH2C	7.82288e-12	0.564548	0.65	0.521	2.86325e-07
ERCC6	7.90279e-12	-1.06384	0.15	0.321	2.8925e-07
IGF2BP2	8.07945e-12	-1.10665	0.191	0.36	2.95716e-07
EHMT1	8.51805e-12	-0.50925	0.598	0.762	3.11769e-07
ABHD12	8.78748e-12	-0.837476	0.285	0.479	3.21631e-07
CA8	9.01061e-12	2.48395	0.105	0.027	3.29798e-07
ARFGEF1	9.19311e-12	-0.502979	0.662	0.802	3.36477e-07
PPP1R2	9.3839e-12	-0.635844	0.617	0.73	3.4346e-07
MYO5A	9.59596e-12	-0.560984	0.689	0.796	3.51222e-07
MAP3K8	9.66611e-12	-0.460567	0.754	0.885	3.53789e-07
WNK1	1.00303e-11	-0.398536	0.807	0.889	3.67121e-07
NFATC2IP	1.01058e-11	-0.855271	0.25	0.438	3.69883e-07
HIST3H2A	1.02777e-11	1.0721	0.32	0.184	3.76175e-07
ATRX	1.02888e-11	-0.466313	0.707	0.832	3.7658e-07
RAB21	1.06303e-11	-0.629633	0.463	0.638	3.8908e-07
NT5C2	1.097e-11	-0.422041	0.775	0.88	4.01512e-07
KDM5A	1.1288e-11	-0.550582	0.584	0.753	4.13152e-07
ITCH	1.13524e-11	-0.427418	0.754	0.855	4.1551e-07
RBM25	1.13988e-11	-0.460271	0.73	0.85	4.17208e-07
PPIB	1.16423e-11	0.451462	0.855	0.821	4.26119e-07
ATP13A3	1.18031e-11	-0.812575	0.395	0.568	4.32006e-07
CS	1.21227e-11	-0.855723	0.256	0.453	4.43702e-07
CETP	1.23438e-11	1.49626	0.172	0.068	4.51794e-07
ZNF451	1.33429e-11	-0.696282	0.383	0.58	4.88365e-07
AKAP9	1.37809e-11	-0.501973	0.631	0.785	5.04394e-07
C18orf25	1.38433e-11	-0.665	0.367	0.564	5.0668e-07
TOMM7	1.43544e-11	0.240986	0.986	0.981	5.25386e-07
PIK3C2A	1.53334e-11	-0.6264	0.459	0.63	5.61219e-07
SLC17A5	1.53366e-11	-0.91903	0.168	0.339	5.61335e-07
MGAT1	1.53651e-11	-0.360528	0.727	0.864	5.62379e-07
TNFRSF21	1.66059e-11	-3.25718	0.018	0.123	6.07791e-07
KLF6	1.68134e-11	0.386747	0.975	0.971	6.15388e-07
LSM14A	1.69176e-11	-0.505613	0.648	0.793	6.192e-07
CALM1	1.72285e-11	0.263238	0.992	0.982	6.30581e-07
PARP12	1.76143e-11	-0.761693	0.248	0.446	6.447e-07
UQCR11	1.82123e-11	0.291592	0.965	0.945	6.6659e-07
CSDE1	1.82157e-11	-0.389102	0.807	0.901	6.66713e-07
FRAT2	1.86912e-11	0.747268	0.545	0.428	6.84116e-07
SKI	2.0508e-11	-0.982106	0.189	0.365	7.50613e-07
CDADC1	2.08876e-11	-0.897115	0.311	0.492	7.64507e-07
INSIG1	2.09588e-11	-0.68239	0.525	0.691	7.67112e-07
SBNO1	2.1337e-11	-0.647228	0.355	0.553	7.80954e-07
GPR137B	2.14005e-11	-0.709777	0.471	0.639	7.83281e-07
DNAJB1	2.29649e-11	0.698332	0.6	0.499	8.4054e-07
GGA2	2.40779e-11	-0.846802	0.289	0.476	8.81276e-07
PARK7	2.43543e-11	0.331251	0.924	0.872	8.9139e-07
AC084871.1	2.45435e-11	-0.980869	0.152	0.32	8.98318e-07
AL157871.4	2.45982e-11	-1.05743	0.189	0.363	9.00318e-07
SETD2	2.54225e-11	-0.525504	0.682	0.79	9.30489e-07
MLXIP	2.55686e-11	-0.722127	0.285	0.48	9.35836e-07
TLN1	2.56009e-11	-0.336552	0.844	0.93	9.37018e-07
BASP1	2.61919e-11	-0.881875	0.301	0.487	9.58651e-07
ERCC1	2.63531e-11	0.496224	0.758	0.675	9.6455e-07
CRY1	2.65324e-11	-0.971532	0.256	0.431	9.71112e-07
PGK1	2.66773e-11	0.323216	0.969	0.963	9.76417e-07
IQSEC1	2.73321e-11	-0.45427	0.828	0.873	1.00038e-06
S1PR4	2.74408e-11	0.510063	0.787	0.707	1.00436e-06
GALNT11	2.74916e-11	-0.898211	0.246	0.425	1.00622e-06
CCDC144A	2.76566e-11	-1.36898	0.086	0.23	1.01226e-06
WHAMM	2.94199e-11	-0.777174	0.258	0.441	1.0768e-06
TUBA1B	2.98481e-11	0.447008	0.924	0.905	1.09247e-06
GIMAP7	3.02866e-11	0.452136	0.844	0.803	1.10852e-06
CPT1A	3.0444e-11	-0.601315	0.486	0.669	1.11428e-06
CD37	3.13417e-11	0.284818	0.982	0.973	1.14714e-06
AP1G1	3.20615e-11	-0.652368	0.422	0.622	1.17348e-06
DOT1L	3.2189e-11	-0.727439	0.25	0.444	1.17815e-06
TTC21B	3.26219e-11	-1.01497	0.174	0.345	1.19399e-06
ARHGEF40	3.2638e-11	1.14178	0.381	0.254	1.19458e-06
GPAT4	3.38797e-11	-0.775228	0.227	0.416	1.24003e-06
CDR2	3.47007e-11	-0.94739	0.342	0.513	1.27008e-06
NOTCH2	3.518e-11	-0.335261	0.875	0.934	1.28762e-06
STAT3	3.52421e-11	-0.487347	0.686	0.814	1.28989e-06
RNF130	3.54155e-11	-0.33492	0.957	0.974	1.29624e-06
ARHGAP25	3.55491e-11	-0.567105	0.629	0.766	1.30113e-06
NAA38	3.65987e-11	0.492438	0.787	0.717	1.33955e-06
MAN2A1	3.68402e-11	-0.516937	0.691	0.802	1.34839e-06
NAPRT	3.72347e-11	0.549566	0.695	0.614	1.36283e-06
CLIP4	3.8253e-11	0.507427	0.811	0.781	1.4001e-06
NDUFAF3	4.02371e-11	0.555149	0.645	0.542	1.47272e-06
TSTD1	4.03596e-11	0.809609	0.465	0.335	1.4772e-06
MICOS10	4.06767e-11	0.34742	0.914	0.909	1.48881e-06
TFDP2	4.09007e-11	-1.13249	0.174	0.336	1.49701e-06
ATAD2B	4.3692e-11	-0.458439	0.613	0.792	1.59917e-06
NDEL1	4.39963e-11	-0.661901	0.473	0.646	1.61031e-06
MAP7D1	4.4481e-11	-0.621045	0.375	0.581	1.62805e-06
PDCD5	4.62148e-11	0.569785	0.693	0.621	1.69151e-06
EEF1G	4.72038e-11	0.237875	0.998	0.988	1.72771e-06
PPP6R3	4.72092e-11	-0.432338	0.762	0.863	1.7279e-06
ADAR	4.76119e-11	-0.566348	0.482	0.676	1.74264e-06
NDST1	4.76867e-11	-1.229	0.086	0.228	1.74538e-06
PHACTR2	4.87609e-11	-0.712371	0.395	0.589	1.7847e-06
NOCT	4.93802e-11	-0.78417	0.441	0.596	1.80736e-06
CCNY	5.03546e-11	-0.433295	0.818	0.88	1.84303e-06
ADA	5.0362e-11	0.715522	0.639	0.538	1.8433e-06
PRKD3	5.04788e-11	-1.10864	0.172	0.336	1.84758e-06
VASP	5.08721e-11	0.277106	0.988	0.964	1.86197e-06
ZDHHC18	5.14299e-11	-1.0913	0.111	0.264	1.88239e-06
UVRAG	5.35547e-11	-0.418438	0.756	0.854	1.96015e-06
BIRC3	5.81766e-11	-0.739652	0.359	0.538	2.12932e-06
DUSP2	5.84028e-11	-1.40345	0.109	0.255	2.1376e-06
GPBAR1	5.85598e-11	0.571195	0.754	0.67	2.14335e-06
TNFRSF10B	5.87621e-11	-0.848551	0.422	0.586	2.15075e-06
C16orf54	6.19071e-11	1.16623	0.348	0.226	2.26586e-06
TBC1D15	6.37301e-11	-0.74662	0.328	0.505	2.33259e-06
HERC1	6.38073e-11	-0.430437	0.832	0.906	2.33541e-06
SLC23A2	6.42311e-11	-0.716399	0.26	0.453	2.35092e-06
DOP1A	6.53292e-11	-0.775757	0.322	0.499	2.39112e-06
SESN1	6.72177e-11	-0.585694	0.607	0.721	2.46023e-06
OSBP	6.85526e-11	-0.717818	0.232	0.419	2.50909e-06
PCBP2	7.00523e-11	-0.376463	0.826	0.892	2.56398e-06
TIAM1	7.1542e-11	-0.522657	0.611	0.766	2.61851e-06
MT-ND4	7.16076e-11	0.131227	1	1	2.62091e-06
EXOC4	7.2273e-11	-0.422123	0.809	0.89	2.64526e-06
CHD4	7.38989e-11	-0.635312	0.459	0.633	2.70477e-06
DPH3	7.39531e-11	0.778258	0.527	0.416	2.70676e-06
DNAJC25	7.39605e-11	-0.905789	0.221	0.392	2.70703e-06
CD68	7.46721e-11	0.291833	0.973	0.978	2.73307e-06
NECTIN2	7.54433e-11	-1.71706	0.066	0.192	2.7613e-06
COX8A	7.79235e-11	0.304592	0.947	0.926	2.85208e-06
TNRC6B	7.92998e-11	-0.406131	0.826	0.892	2.90245e-06
WASHC5	8.00601e-11	-0.856857	0.213	0.395	2.93028e-06
CD86	8.111e-11	-0.488143	0.764	0.857	2.96871e-06
ZNF410	8.32136e-11	-0.822647	0.293	0.473	3.0457e-06
AC104809.2	8.38851e-11	-0.81714	0.242	0.423	3.07028e-06
STK24	8.48837e-11	-0.47072	0.719	0.825	3.10683e-06
HIST3H2BB	8.54811e-11	2.06247	0.125	0.042	3.12869e-06
USP36	8.77838e-11	-0.692435	0.395	0.575	3.21297e-06
PGS1	9.15237e-11	-0.849079	0.25	0.434	3.34986e-06
ARPC3	9.30957e-11	0.154653	1	0.999	3.40739e-06
FYN	9.53467e-11	-0.436594	0.883	0.908	3.48979e-06
PDGFC	9.61114e-11	-0.800519	0.293	0.462	3.51777e-06
TRIM33	9.75467e-11	-0.525238	0.568	0.714	3.57031e-06
POM121	9.83251e-11	-0.725798	0.316	0.513	3.5988e-06
ESCO1	1.00853e-10	-0.710835	0.359	0.53	3.69133e-06
BTF3	1.02701e-10	0.237668	0.982	0.979	3.75895e-06
CXCL16	1.06182e-10	-0.486575	0.492	0.676	3.88638e-06
AL731577.2	1.06473e-10	-0.870208	0.193	0.364	3.89703e-06
TUT7	1.07174e-10	-0.402375	0.773	0.888	3.92266e-06
ANKRD10	1.08296e-10	-0.56264	0.525	0.681	3.96375e-06
AGFG1	1.11726e-10	-0.466492	0.676	0.817	4.08927e-06
RPS5	1.11916e-10	0.211179	0.99	0.991	4.09623e-06
MCUB	1.11947e-10	-0.548914	0.531	0.7	4.09738e-06
LASP1	1.15059e-10	-0.674502	0.502	0.664	4.21129e-06
LYL1	1.15194e-10	0.418819	0.807	0.76	4.21622e-06
CEACAM3	1.20875e-10	0.981005	0.428	0.304	4.42414e-06
UBN1	1.20885e-10	-0.645505	0.475	0.635	4.4245e-06
LUC7L3	1.21112e-10	-0.45195	0.715	0.828	4.43283e-06
TBC1D8	1.21247e-10	-0.445794	0.875	0.908	4.43778e-06
WDR48	1.28276e-10	-0.711096	0.314	0.502	4.69502e-06
PLCG2	1.32254e-10	0.469202	0.865	0.856	4.84064e-06
GBP4	1.32356e-10	-0.811757	0.236	0.417	4.84436e-06
CROCC2	1.33125e-10	-1.10142	0.086	0.226	4.87249e-06
CRYBG1	1.36608e-10	-0.64336	0.449	0.648	4.99999e-06
SNX30	1.42023e-10	-0.587761	0.412	0.592	5.19819e-06
FKBP5	1.46307e-10	-0.357162	0.82	0.908	5.35497e-06
MAML1	1.47307e-10	-0.773735	0.201	0.382	5.39157e-06
PSTPIP2	1.48148e-10	-0.504029	0.594	0.736	5.42238e-06
KDM1A	1.48904e-10	-0.793012	0.258	0.445	5.45003e-06
SIAH2-AS1	1.5011e-10	1.2468	0.26	0.143	5.49419e-06
SLC10A1	1.52224e-10	1.27361	0.281	0.159	5.57155e-06
LRP5L	1.53287e-10	-1.32204	0.107	0.251	5.61047e-06
AC016831.7	1.59503e-10	-0.984111	0.166	0.324	5.83796e-06
CENPC	1.63258e-10	-0.664835	0.402	0.573	5.97542e-06
ZRANB1	1.65853e-10	-1.02116	0.156	0.315	6.07039e-06
NFATC3	1.70057e-10	-0.529948	0.621	0.744	6.22427e-06
LPGAT1	1.7055e-10	-0.665389	0.402	0.579	6.2423e-06
TFG	1.73098e-10	-0.692447	0.314	0.506	6.33555e-06
SLC9A8	1.74142e-10	-0.622644	0.486	0.667	6.37379e-06
KIAA1109	1.7521e-10	-0.509796	0.652	0.78	6.41287e-06
PAG1	1.78363e-10	-0.477553	0.926	0.938	6.52825e-06
BIN3	1.79209e-10	-0.664844	0.324	0.516	6.55924e-06
AL627171.2	1.83996e-10	0.880566	0.439	0.319	6.73444e-06
TRAPPC5	1.84435e-10	0.278417	0.947	0.952	6.75051e-06
NUDT3	1.89518e-10	-0.742569	0.277	0.461	6.93654e-06
RCC2	1.92219e-10	-0.857317	0.295	0.466	7.03541e-06
LRRK1	1.96827e-10	-0.616973	0.412	0.582	7.20408e-06
SUMO2	1.9878e-10	0.265262	0.963	0.958	7.27553e-06
ZNF326	2.08323e-10	-0.74179	0.33	0.513	7.62484e-06
CALM2	2.18191e-10	0.2458	0.992	0.99	7.98602e-06
NCOA4	2.27178e-10	-0.435703	0.658	0.816	8.31496e-06
BMP2K	2.41944e-10	-0.682256	0.484	0.65	8.85538e-06
MIF	2.44064e-10	0.371354	0.885	0.871	8.933e-06
PPP2R2A	2.53811e-10	-0.51451	0.641	0.765	9.28973e-06
EP400	2.70386e-10	-0.639899	0.32	0.513	9.8964e-06
AFF4	2.71685e-10	-0.427311	0.785	0.875	9.94393e-06
TRAF3	2.71991e-10	-0.508897	0.705	0.795	9.95515e-06
KIF20B	2.79487e-10	-1.54583	0.07	0.196	1.02295e-05
STK10	2.80984e-10	-0.281978	0.969	0.982	1.02843e-05
ZBTB43	2.85864e-10	-0.752863	0.254	0.435	1.04629e-05
POU2F1	2.88685e-10	-0.648839	0.49	0.638	1.05662e-05
PKN2	2.89424e-10	-0.405562	0.73	0.843	1.05932e-05
TP53INP1	2.91029e-10	-1.04731	0.107	0.253	1.06519e-05
AP3B1	3.00659e-10	-0.379295	0.828	0.882	1.10044e-05
NBPF10	3.08334e-10	-0.808617	0.15	0.317	1.12853e-05
OPA1	3.18927e-10	-0.518542	0.49	0.671	1.16731e-05
CEP192	3.19791e-10	-0.61278	0.398	0.574	1.17047e-05
XAF1	3.20354e-10	-0.654416	0.314	0.5	1.17253e-05
EFCAB2	3.21845e-10	0.740343	0.551	0.43	1.17798e-05
ASAP1	3.21922e-10	-0.371499	0.957	0.943	1.17827e-05
COPS2	3.22992e-10	-0.644476	0.348	0.54	1.18218e-05
DST	3.29091e-10	-0.874133	0.289	0.455	1.20451e-05
POLE4	3.29621e-10	0.459763	0.797	0.741	1.20644e-05
UBE2H	3.35793e-10	-0.544883	0.609	0.736	1.22904e-05
B3GNT2	3.38134e-10	-0.821376	0.242	0.415	1.2376e-05
UBR5	3.39881e-10	-0.476187	0.637	0.779	1.244e-05
GTF2I	3.46779e-10	-0.51761	0.391	0.589	1.26925e-05
SLC25A36	3.71839e-10	-0.655351	0.461	0.628	1.36097e-05
BATF3	3.74172e-10	0.724542	0.512	0.408	1.36951e-05
TNKS	3.76423e-10	-0.515047	0.504	0.667	1.37775e-05
DCTN5	3.77401e-10	-1.08102	0.137	0.285	1.38133e-05
SLC7A5	3.77842e-10	-1.35338	0.1	0.238	1.38294e-05
LUC7L2	3.78713e-10	-0.483041	0.67	0.809	1.38613e-05
TPRA1	3.7881e-10	-1.15235	0.123	0.268	1.38648e-05
TMBIM4	3.84218e-10	0.305866	0.939	0.914	1.40628e-05
IFIH1	3.88224e-10	-0.710125	0.242	0.415	1.42094e-05
ATP11A	3.89953e-10	-0.431034	0.824	0.88	1.42727e-05
ATG16L1	3.90437e-10	-0.887167	0.143	0.303	1.42904e-05
PDE3B	4.10895e-10	-0.753661	0.422	0.589	1.50392e-05
NCKAP1L	4.1893e-10	-0.38283	0.818	0.889	1.53333e-05
EPC1	4.41069e-10	-0.542399	0.746	0.845	1.61436e-05
LIMD2	4.41196e-10	0.316166	0.957	0.918	1.61482e-05
DENND4A	4.44541e-10	-0.536902	0.596	0.727	1.62706e-05
SH3BP1	4.47133e-10	0.560745	0.668	0.594	1.63655e-05
SYNGR2	4.48706e-10	0.495792	0.754	0.68	1.64231e-05
AZIN1	4.52551e-10	-0.539086	0.506	0.669	1.65638e-05
RSRC2	4.62034e-10	-0.45305	0.656	0.785	1.69109e-05
SLC22A15	4.69811e-10	-0.903322	0.232	0.394	1.71955e-05
LATS2	4.71624e-10	-0.828221	0.275	0.441	1.72619e-05
USP9X	4.80259e-10	-0.519006	0.615	0.762	1.75779e-05
ATP5MC3	4.98297e-10	0.343833	0.9	0.885	1.82382e-05
PACS1	5.00538e-10	-0.563366	0.623	0.738	1.83202e-05
GAPVD1	5.00773e-10	-0.611216	0.447	0.622	1.83288e-05
EEF1D	5.34888e-10	-0.247375	0.959	0.992	1.95774e-05
LINC00486	5.38282e-10	0.532926	0.674	0.591	1.97017e-05
KRTCAP2	5.53757e-10	0.365379	0.789	0.752	2.0268e-05
GMEB2	5.60032e-10	-0.973847	0.123	0.271	2.04977e-05
MFSD14B	5.64697e-10	-0.550862	0.617	0.745	2.06685e-05
LPCAT3	5.74487e-10	-0.699975	0.404	0.565	2.10268e-05
CREBBP	5.76468e-10	-0.382331	0.785	0.872	2.10993e-05
CD55	5.82514e-10	-0.404726	0.957	0.959	2.13206e-05
POLD4	5.8745e-10	0.411756	0.881	0.833	2.15012e-05
LRRC37A2	5.99741e-10	-1.07241	0.086	0.221	2.19511e-05
TG	6.00842e-10	-0.912919	0.145	0.298	2.19914e-05
BRD1	6.13131e-10	-0.667451	0.273	0.462	2.24412e-05
PTPN2	6.15692e-10	-0.510639	0.672	0.785	2.2535e-05
MTPN	6.30761e-10	0.290163	0.992	0.977	2.30865e-05
HELZ	6.314e-10	-0.441829	0.686	0.799	2.31099e-05
BANF1	6.35131e-10	0.49398	0.723	0.649	2.32464e-05
ANAPC16	6.46148e-10	0.438546	0.84	0.785	2.36496e-05
SRSF5	6.49896e-10	-0.2776	0.973	0.982	2.37868e-05
HLA-F	6.68324e-10	0.378376	0.848	0.807	2.44613e-05
TRAPPC9	6.78844e-10	-0.472674	0.686	0.815	2.48464e-05
CHMP4B	6.80341e-10	-0.492205	0.557	0.719	2.49012e-05
NBEAL1	6.82027e-10	-0.767169	0.287	0.456	2.49629e-05
IL6R	6.8954e-10	-0.787878	0.297	0.464	2.52378e-05
BRAF	7.16377e-10	-0.526717	0.645	0.766	2.62201e-05
ZNF516	7.18141e-10	-0.588287	0.473	0.637	2.62847e-05
ARID3B	7.32861e-10	-0.990303	0.207	0.363	2.68235e-05
OGFRL1	7.3944e-10	-0.414574	0.643	0.809	2.70642e-05
NSUN4	7.43687e-10	-1.38256	0.086	0.214	2.72197e-05
AC092120.3	7.60087e-10	-1.52264	0.076	0.202	2.782e-05
ESYT2	7.65967e-10	-0.536321	0.65	0.769	2.80351e-05
SH3BP2	7.77569e-10	-0.355134	0.746	0.869	2.84598e-05
PCDH12	7.85655e-10	2.58619	0.143	0.058	2.87558e-05
TIGAR	8.307e-10	-0.739505	0.369	0.533	3.04044e-05
SEC63	8.30914e-10	-0.451061	0.441	0.64	3.04123e-05
SFT2D2	8.68082e-10	-0.5176	0.486	0.654	3.17727e-05
RAD23B	8.83343e-10	-0.554043	0.549	0.703	3.23312e-05
WDR11	8.95164e-10	-0.516806	0.492	0.662	3.27639e-05
MTMR6	9.19316e-10	-0.505144	0.523	0.68	3.36479e-05
PILRB	9.21625e-10	-0.763363	0.129	0.278	3.37324e-05
SIK3	9.59947e-10	-0.339133	0.949	0.963	3.5135e-05
RAB22A	9.71778e-10	-0.774981	0.303	0.476	3.55681e-05
TMEM176B	9.74582e-10	-0.644395	0.482	0.612	3.56707e-05
PRNP	9.9676e-10	-0.702412	0.381	0.549	3.64824e-05
PI4K2A	1.00924e-09	-0.67944	0.285	0.457	3.69391e-05
NOMO3	1.01969e-09	-2.03538	0.02	0.114	3.73217e-05
CHCHD1	1.02677e-09	0.725202	0.541	0.456	3.75809e-05
HEXA	1.03148e-09	-0.977312	0.184	0.338	3.77533e-05
TRIM26	1.04764e-09	-0.765997	0.307	0.482	3.83445e-05
HIPK2	1.05996e-09	-0.487345	0.596	0.753	3.87954e-05
LONP2	1.08475e-09	-0.609754	0.441	0.618	3.97031e-05
RPS6KB1	1.09176e-09	-0.654018	0.256	0.43	3.99596e-05
ZFAND5	1.10365e-09	-0.333083	0.959	0.973	4.03946e-05
CHST13	1.14324e-09	-2.25695	0.02	0.113	4.18436e-05
PPP1R12A	1.16851e-09	-0.347427	0.857	0.92	4.27687e-05
BRAT1	1.17343e-09	-0.77649	0.205	0.372	4.29488e-05
TRIR	1.1814e-09	0.327347	0.93	0.926	4.32404e-05
KMT2A	1.21492e-09	-0.586382	0.422	0.614	4.44673e-05
HECTD1	1.2387e-09	-0.591916	0.504	0.659	4.53375e-05
OAT	1.24897e-09	-0.800292	0.264	0.434	4.57136e-05
HSDL2	1.25293e-09	-0.862528	0.205	0.367	4.58584e-05
MYH9	1.25728e-09	-0.374974	0.838	0.917	4.60178e-05
ERBIN	1.26459e-09	-0.349811	0.826	0.879	4.62853e-05
CR1	1.27236e-09	-0.953859	0.279	0.434	4.65696e-05
P2RX4	1.27281e-09	-0.66791	0.41	0.576	4.65861e-05
TBCD	1.28725e-09	-0.700869	0.309	0.48	4.71147e-05
SRGAP2B	1.31868e-09	-0.525063	0.463	0.628	4.82651e-05
RPSA	1.34567e-09	0.209862	0.988	0.991	4.92529e-05
NDUFB1	1.37439e-09	0.396434	0.805	0.752	5.0304e-05
METTL26	1.37845e-09	0.608403	0.564	0.464	5.04528e-05
ARL5A	1.39889e-09	-0.624361	0.406	0.583	5.12007e-05
TRIB3	1.42582e-09	1.7243	0.119	0.041	5.21865e-05
SRSF4	1.45859e-09	-0.461925	0.629	0.759	5.3386e-05
SECISBP2L	1.54384e-09	-0.783325	0.26	0.424	5.65062e-05
NRF1	1.60866e-09	-0.639713	0.455	0.598	5.88785e-05
LPIN2	1.61957e-09	-0.816148	0.309	0.475	5.92779e-05
ATP5MC2	1.65945e-09	0.223121	0.984	0.982	6.07375e-05
ARID1A	1.73446e-09	-0.49226	0.639	0.769	6.34828e-05
MAP3K3	1.74985e-09	-0.383771	0.748	0.854	6.40461e-05
PSMD8	1.7513e-09	0.353399	0.814	0.78	6.40993e-05
IFRD1	1.76029e-09	-0.508285	0.635	0.752	6.44283e-05
KHDC4	1.79879e-09	-0.802562	0.227	0.395	6.58376e-05
EDRF1	1.83312e-09	-1.00951	0.133	0.279	6.70941e-05
KIF2A	1.83502e-09	-0.563863	0.35	0.538	6.71636e-05
USP37	1.8427e-09	-0.888813	0.205	0.359	6.74448e-05
FGR	1.85069e-09	-0.24768	0.941	0.976	6.7737e-05
SMC4	1.88157e-09	-0.697003	0.322	0.496	6.88675e-05
MEF2A	1.89027e-09	-0.346101	0.902	0.926	6.91858e-05
TMEM41B	1.90954e-09	-0.934909	0.172	0.323	6.98912e-05
DBF4	1.96425e-09	-0.86585	0.223	0.384	7.18935e-05
ABRACL	1.96605e-09	0.374068	0.906	0.897	7.19594e-05
CEBPD	2.02778e-09	-0.33705	0.795	0.911	7.42187e-05
STK32C	2.05143e-09	-0.715103	0.24	0.409	7.50844e-05
NCL	2.06371e-09	-0.394178	0.766	0.858	7.55339e-05
ZFP91	2.09864e-09	-0.702899	0.295	0.471	7.68124e-05
MRPL33	2.10281e-09	0.532855	0.678	0.612	7.6965e-05
H2AFY	2.16193e-09	-0.288822	0.92	0.944	7.91288e-05
TRA2A	2.17407e-09	-0.383921	0.773	0.842	7.95733e-05
TLE1	2.21775e-09	-2.50847	0.057	0.162	8.11717e-05
USP34	2.29951e-09	-0.363886	0.76	0.862	8.41643e-05
CLEC4F	2.30861e-09	-1.56567	0.064	0.175	8.44973e-05
ACSL5	2.31321e-09	0.844533	0.416	0.294	8.46657e-05
GIMAP4	2.32565e-09	0.400885	0.807	0.785	8.5121e-05
MTFR1	2.3351e-09	-0.963896	0.154	0.298	8.54669e-05
EIF2AK2	2.35532e-09	-0.814108	0.221	0.382	8.6207e-05
MT-CO1	2.36505e-09	-0.192951	1	1	8.65631e-05
MAPKAP1	2.36929e-09	-0.442139	0.652	0.756	8.67184e-05
NEMF	2.37093e-09	-0.466515	0.564	0.724	8.67785e-05
GTPBP1	2.40569e-09	-0.62739	0.33	0.516	8.80507e-05
PIK3R5	2.51807e-09	-0.377962	0.799	0.881	9.2164e-05
MCTP1	2.52743e-09	-0.36417	0.93	0.965	9.25063e-05
COPE	2.52894e-09	0.331712	0.869	0.86	9.25619e-05
RUNX1	2.54967e-09	-0.541938	0.652	0.756	9.33205e-05
GTF3C6	2.56537e-09	0.546463	0.621	0.547	9.38949e-05
RAC2	2.57389e-09	0.377081	0.928	0.921	9.4207e-05
CAMTA1	2.63253e-09	-0.495486	0.465	0.635	9.63534e-05
CTSO	2.66488e-09	-0.950182	0.133	0.277	9.75372e-05
CLMN	2.66926e-09	-0.942437	0.189	0.337	9.76977e-05
EGR1	2.72661e-09	1.2521	0.256	0.15	9.97965e-05
RRN3	2.94701e-09	-0.857038	0.201	0.361	0.000107863
LINC01578	2.96157e-09	-0.319368	0.889	0.927	0.000108396
ST6GALNAC2	2.96287e-09	-1.45202	0.047	0.154	0.000108444
KDM1B	2.98342e-09	-0.417069	0.656	0.777	0.000109196
CLIP1	2.99845e-09	-0.469434	0.676	0.774	0.000109746
ITPR2	3.00204e-09	-0.46956	0.678	0.787	0.000109878
ZNF92	3.00437e-09	-0.882827	0.16	0.312	0.000109963
PIKFYVE	3.02463e-09	-0.624842	0.408	0.568	0.000110705
ABI1	3.07289e-09	-0.436649	0.77	0.85	0.000112471
LRRC8A	3.0775e-09	-1.14237	0.092	0.219	0.000112639
FOXJ3	3.07959e-09	-0.469237	0.512	0.668	0.000112716
FNDC3A	3.08528e-09	-0.583847	0.588	0.719	0.000112924
AMZ1	3.27161e-09	-1.12476	0.111	0.243	0.000119744
RFTN1	3.35067e-09	-0.468823	0.566	0.712	0.000122638
CARD19	3.37381e-09	-0.636749	0.307	0.491	0.000123485
GATAD2B	3.46907e-09	-0.444589	0.553	0.713	0.000126971
CNOT2	3.55921e-09	-0.417479	0.686	0.809	0.00013027
INPP5A	3.59827e-09	-0.602711	0.357	0.529	0.0001317
SMG1	3.69312e-09	-0.415288	0.645	0.787	0.000135172
CDC73	3.74071e-09	-0.562675	0.502	0.656	0.000136914
AC005237.1	3.81004e-09	-1.02279	0.094	0.221	0.000139451
ZXDC	3.81728e-09	-0.574185	0.432	0.594	0.000139716
PPM1D	3.81953e-09	-0.713324	0.309	0.476	0.000139799
MCM9	3.83438e-09	-0.622949	0.348	0.521	0.000140342
ALDH2	3.91448e-09	-0.573364	0.334	0.521	0.000143274
CD44	4.03428e-09	0.413104	0.969	0.966	0.000147659
AC104695.4	4.27519e-09	-1.00167	0.127	0.265	0.000156476
C5orf56	4.32017e-09	-0.628711	0.4	0.561	0.000158122
SLIRP	4.32453e-09	0.414764	0.746	0.719	0.000158282
MFSD14C	4.33779e-09	-0.530992	0.549	0.69	0.000158768
BAG4	4.46367e-09	-0.792512	0.223	0.385	0.000163375
PHKB	4.54639e-09	-0.441362	0.652	0.771	0.000166402
SEC22C	4.55036e-09	-1.10676	0.117	0.248	0.000166548
FBXO31	4.55723e-09	-0.925002	0.182	0.33	0.000166799
CHD7	4.63462e-09	-0.994104	0.143	0.285	0.000169632
FUS	4.75321e-09	-0.35281	0.828	0.895	0.000173972
TSC22D2	4.85654e-09	-0.460783	0.568	0.719	0.000177754
TRIP12	4.98731e-09	-0.33351	0.791	0.867	0.00018254
USP33	5.16493e-09	-0.534074	0.447	0.617	0.000189042
ATOX1	5.20715e-09	0.43507	0.73	0.669	0.000190587
SENP6	5.44155e-09	-0.37624	0.766	0.874	0.000199166
GSN	5.4687e-09	-0.82856	0.158	0.302	0.00020016
NDE1	5.49826e-09	-0.68106	0.338	0.509	0.000201242
ARPC1B	5.61508e-09	0.159558	1	0.996	0.000205518
GAB3	5.75011e-09	-0.635041	0.264	0.436	0.00021046
ZNF394	5.78467e-09	-0.575035	0.408	0.576	0.000211725
NDUFB11	5.80516e-09	0.423799	0.797	0.762	0.000212475
RASL11A	5.837e-09	1.45193	0.207	0.111	0.00021364
CSNK1A1	5.85791e-09	-0.347532	0.795	0.891	0.000214406
USP14	6.03865e-09	-0.66191	0.295	0.468	0.000221021
ZBTB21	6.11437e-09	-0.767737	0.24	0.397	0.000223792
RAB11FIP1	6.14363e-09	0.551445	0.871	0.856	0.000224863
GNAQ	6.18664e-09	-0.338558	0.932	0.95	0.000226437
MARF1	6.22829e-09	-0.570784	0.348	0.525	0.000227962
WDR20	6.27338e-09	-0.69667	0.324	0.483	0.000229612
KIF5B	6.40865e-09	-0.438621	0.635	0.769	0.000234563
PDK1	6.44944e-09	-1.11684	0.158	0.299	0.000236056
CMTR1	6.46052e-09	-1.22743	0.088	0.208	0.000236461
CROCC	6.47116e-09	0.554548	0.672	0.645	0.000236851
GLG1	6.48193e-09	-0.452647	0.639	0.78	0.000237245
MNDA	6.55233e-09	-0.450381	0.816	0.907	0.000239822
WDFY4	6.57132e-09	-0.651853	0.24	0.397	0.000240517
NDUFB4	6.60615e-09	0.362503	0.859	0.816	0.000241792
ZNF714	6.61181e-09	-1.045	0.076	0.194	0.000241999
TAF5L	6.68734e-09	-0.783518	0.168	0.324	0.000244763
ITGA4	6.77118e-09	-0.250234	0.949	0.961	0.000247832
TSPOAP1-AS1	6.80747e-09	-0.868331	0.184	0.333	0.00024916
LY75	6.84027e-09	-1.1182	0.098	0.222	0.000250361
RYK	6.86436e-09	-0.579796	0.383	0.556	0.000251242
LINC02649	6.89135e-09	-2.05235	0.031	0.123	0.00025223
MGLL	6.97871e-09	-0.721043	0.287	0.445	0.000255428
CDK2AP2	7.03306e-09	0.664809	0.527	0.441	0.000257417
TAF10	7.04158e-09	0.369404	0.844	0.778	0.000257729
LRRC8C	7.0851e-09	-0.803487	0.236	0.386	0.000259322
MBNL2	7.13776e-09	-0.654091	0.555	0.667	0.000261249
OTULINL	7.23451e-09	-0.402047	0.318	0.496	0.00026479
ST3GAL1	7.23742e-09	-0.455179	0.631	0.761	0.000264897
STAG1	7.23907e-09	-0.363708	0.811	0.901	0.000264957
C6orf99	7.30718e-09	1.82439	0.119	0.044	0.00026745
PIM3	7.31047e-09	-0.785663	0.238	0.4	0.000267571
INTS6	7.56597e-09	0.695614	0.539	0.444	0.000276922
USP13	7.5804e-09	-1.67265	0.07	0.179	0.00027745
HK2	7.61223e-09	-0.887899	0.156	0.301	0.000278615
DOCK10	7.61487e-09	-0.497673	0.703	0.799	0.000278712
GBP5	7.64903e-09	-0.906381	0.096	0.225	0.000279962
AQR	7.66563e-09	-0.682064	0.301	0.463	0.00028057
SPI1	7.72772e-09	0.239019	0.986	0.985	0.000282842
TRIM44	7.74873e-09	-0.436491	0.535	0.703	0.000283611
RALGAPA2	7.74936e-09	-0.475332	0.553	0.705	0.000283634
CCNT2	7.76203e-09	-0.60395	0.352	0.523	0.000284098
PPIF	7.81543e-09	-1.14185	0.119	0.246	0.000286053
AAGAB	7.83249e-09	-0.752685	0.275	0.43	0.000286677
GPATCH8	7.90476e-09	-0.445796	0.732	0.809	0.000289322
ARL4A	7.90816e-09	0.509812	0.736	0.654	0.000289447
TNFAIP2	8.01114e-09	-0.554152	0.545	0.696	0.000293216
DMXL2	8.09848e-09	-0.341581	0.898	0.935	0.000296413
IRGQ	8.1064e-09	-0.833957	0.137	0.28	0.000296702
YBX1	8.1088e-09	0.167409	1	0.997	0.00029679
ARSB	8.14112e-09	-0.638059	0.32	0.486	0.000297973
COX6C	8.15252e-09	0.229094	0.941	0.932	0.00029839
CYBRD1	8.18136e-09	0.780574	0.377	0.256	0.000299446
SLC9A6	8.24524e-09	-1.16488	0.111	0.235	0.000301784
SEC24D	8.26713e-09	-0.651883	0.381	0.536	0.000302585
RALY	8.27775e-09	-0.393136	0.836	0.897	0.000302974
HIST1H1D	8.31454e-09	-0.738828	0.355	0.504	0.00030432
YPEL2	8.47714e-09	-0.431358	0.598	0.733	0.000310272
TMEM160	8.51026e-09	0.483435	0.656	0.577	0.000311484
HINT1	8.54915e-09	0.300165	0.877	0.85	0.000312907
TLK2	8.64384e-09	-0.495862	0.416	0.583	0.000316373
NCF1	8.8266e-09	-0.700972	0.373	0.534	0.000323062
CD47	8.89427e-09	0.39892	0.824	0.77	0.000325539
SAP18	9.1607e-09	0.299965	0.898	0.891	0.000335291
AHCTF1	9.50856e-09	-0.591435	0.658	0.77	0.000348023
RPL17	9.69861e-09	0.152744	1	0.999	0.000354979
NDUFB7	9.81431e-09	0.308234	0.844	0.812	0.000359213
PROSER2	1.01228e-08	-1.5875	0.061	0.167	0.000370504
CTSB	1.0185e-08	-0.236412	0.801	0.898	0.00037278
TAOK1	1.03887e-08	-0.374453	0.68	0.798	0.000380237
LRRC40	1.06089e-08	-0.704142	0.162	0.314	0.000388298
ZNF703	1.06316e-08	-0.478413	0.467	0.637	0.000389128
PDXDC1	1.07916e-08	-0.574502	0.275	0.451	0.000394982
MS4A4A	1.08672e-08	0.605716	0.621	0.547	0.00039775
PHACTR4	1.09101e-08	-0.55191	0.432	0.594	0.00039932
PAN3	1.105e-08	-0.289339	0.883	0.928	0.00040444
TMEM107	1.10991e-08	0.865472	0.52	0.446	0.000406237
KCNN4	1.11006e-08	-0.796842	0.135	0.276	0.000406293
DCXR	1.1142e-08	0.786438	0.457	0.362	0.00040781
PLXNC1	1.11506e-08	-0.398467	0.834	0.891	0.000408122
DARS	1.13029e-08	-0.655054	0.266	0.428	0.000413696
RNMT	1.13165e-08	-0.702422	0.393	0.542	0.000414195
HLA-DMB	1.13885e-08	-0.707847	0.283	0.437	0.00041683
SELPLG	1.15314e-08	0.383632	0.811	0.766	0.00042206
MAP3K20	1.17173e-08	-0.575073	0.439	0.597	0.000428865
ARL4C	1.18471e-08	-1.28514	0.119	0.243	0.000433614
KLHL5	1.19832e-08	-0.66951	0.324	0.488	0.000438596
SPOPL	1.20312e-08	-0.484484	0.588	0.724	0.000440356
MIR3142HG	1.20364e-08	1.51473	0.162	0.075	0.000440545
NDUFA12	1.20941e-08	0.375655	0.818	0.781	0.000442655
LINC00910	1.22867e-08	0.54532	0.68	0.625	0.000449706
ZNF706	1.2556e-08	0.300496	0.924	0.901	0.000459564
ABCC1	1.2686e-08	-0.503311	0.525	0.677	0.00046432
AKIRIN1	1.29032e-08	-0.585962	0.371	0.54	0.000472269
MAN1A2	1.29265e-08	-0.671953	0.373	0.53	0.000473123
HERC3	1.29432e-08	-0.457775	0.539	0.692	0.000473734
PITPNB	1.29688e-08	-0.556364	0.461	0.62	0.000474671
PTDSS1	1.30603e-08	-0.692013	0.299	0.458	0.000478021
LINC00877	1.32406e-08	0.487822	0.773	0.698	0.000484618
SPRED2	1.32842e-08	-0.968529	0.176	0.317	0.000486214
COX7A2	1.33819e-08	0.304641	0.932	0.92	0.00048979
PHIP	1.33837e-08	-0.329953	0.748	0.854	0.000489858
THEMIS2	1.34416e-08	0.328361	0.883	0.86	0.000491975
NCBP1	1.34539e-08	-0.717508	0.23	0.389	0.000492427
NCOA3	1.34853e-08	-0.360379	0.869	0.909	0.000493574
MAP4K4	1.3645e-08	-0.46363	0.773	0.842	0.00049942
SPRTN	1.37611e-08	-0.902329	0.127	0.259	0.000503669
CDK5RAP2	1.3975e-08	-0.540333	0.258	0.429	0.000511497
HTT	1.4043e-08	-0.506455	0.514	0.665	0.000513989
MRPL18	1.40825e-08	0.58802	0.635	0.574	0.000515434
ZBED5-AS1	1.41425e-08	1.1835	0.289	0.186	0.000517628
SRPK2	1.42709e-08	-0.351336	0.775	0.871	0.000522329
TYMP	1.43624e-08	0.230878	0.994	0.983	0.000525677
ZFAND6	1.44171e-08	-0.325733	0.84	0.897	0.000527681
PDS5B	1.44769e-08	-0.444378	0.594	0.734	0.00052987
AKNA	1.46655e-08	-0.476489	0.506	0.665	0.000536773
FKBP1A	1.47538e-08	0.271919	0.943	0.939	0.000540005
PAQR3	1.48688e-08	-0.886941	0.092	0.215	0.000544214
UBL3	1.50836e-08	-0.475065	0.588	0.727	0.000552074
MARCO	1.52722e-08	-0.667652	0.24	0.395	0.000558977
ZNF136	1.54724e-08	-0.934876	0.115	0.246	0.000566306
PPP3CC	1.55963e-08	-0.626822	0.361	0.511	0.00057084
COX7B	1.57951e-08	0.259488	0.945	0.916	0.000578117
RNF149	1.59481e-08	-0.256691	0.963	0.975	0.000583716
CASP5	1.60521e-08	0.840808	0.408	0.296	0.000587522
TMEM104	1.61447e-08	-0.878323	0.127	0.264	0.000590912
CLEC12B	1.62981e-08	-1.36159	0.041	0.139	0.000596527
GPR132	1.6438e-08	-0.562991	0.412	0.574	0.000601646
MTMR14	1.65344e-08	-0.498376	0.533	0.689	0.000605175
SNHG15	1.6611e-08	-0.617646	0.398	0.555	0.000607979
SQSTM1	1.67379e-08	-0.42023	0.697	0.848	0.000612622
QSOX1	1.68801e-08	-0.653849	0.334	0.5	0.000617829
SMARCC1	1.69386e-08	-0.414095	0.643	0.768	0.00061997
TMEM63B	1.70416e-08	-1.01556	0.102	0.228	0.000623741
MACF1	1.71046e-08	-0.340713	0.869	0.908	0.000626045
AL450992.3	1.71413e-08	1.14124	0.201	0.103	0.00062739
DOCK11	1.72256e-08	-0.386524	0.775	0.853	0.000630474
USP32	1.72274e-08	-0.32924	0.797	0.883	0.000630541
PJA2	1.74151e-08	-0.51103	0.574	0.708	0.000637412
R3HCC1L	1.76876e-08	-0.576082	0.494	0.631	0.000647385
PCCA	1.77421e-08	-0.454942	0.594	0.715	0.00064938
USP7	1.7793e-08	-0.441516	0.469	0.644	0.000651241
DAPP1	1.8146e-08	-0.50394	0.463	0.63	0.000664163
GNPTAB	1.84416e-08	-0.571613	0.342	0.513	0.00067498
C3AR1	1.84581e-08	0.58623	0.625	0.549	0.000675584
RFLNB	1.87938e-08	-1.13267	0.135	0.266	0.000687872
KANSL1	1.88085e-08	-0.311969	0.881	0.901	0.000688412
DNAJC2	1.91229e-08	-0.694242	0.324	0.474	0.000699918
FNDC10	1.93799e-08	1.3048	0.182	0.093	0.000709323
AC098829.1	1.96959e-08	-0.906035	0.117	0.242	0.000720888
LINC01409	2.00786e-08	-1.11748	0.07	0.18	0.000734895
ANKRD10-IT1	2.02568e-08	-1.29216	0.039	0.134	0.000741419
LATS1	2.02599e-08	-0.634898	0.281	0.451	0.000741532
MTHFR	2.0518e-08	-0.781272	0.205	0.355	0.000750981
KLHL2	2.05351e-08	-0.476548	0.66	0.758	0.000751604
MECP2	2.09979e-08	-0.533726	0.52	0.652	0.000768545
KMT2E	2.10909e-08	-0.320938	0.861	0.908	0.000771948
TMEM170B	2.17337e-08	-0.574804	0.391	0.555	0.000795474
RNH1	2.20204e-08	0.236729	0.961	0.938	0.000805969
EPSTI1	2.26573e-08	-0.757867	0.318	0.467	0.00082928
DERL1	2.2667e-08	-0.551869	0.342	0.517	0.000829635
CEP152	2.28773e-08	-0.848409	0.125	0.252	0.000837332
FFAR2	2.29068e-08	-0.659514	0.189	0.338	0.000838411
DNAJC3	2.31581e-08	-0.458663	0.582	0.711	0.000847609
SNRK	2.34557e-08	-0.506311	0.543	0.691	0.000858502
CHD3	2.35384e-08	-0.767419	0.129	0.266	0.00086153
SREK1	2.36033e-08	-0.563659	0.385	0.562	0.000863906
MAP2K4	2.5125e-08	-0.464625	0.463	0.622	0.000919599
CIAO2B	2.52279e-08	0.425347	0.773	0.728	0.000923367
ZNRD1	2.55431e-08	0.683243	0.451	0.352	0.000934902
TRIM25	2.56666e-08	-0.713274	0.266	0.431	0.000939423
LILRA5	2.57641e-08	0.333795	0.848	0.799	0.000942991
LRMP	2.61518e-08	-0.477372	0.645	0.766	0.00095718
RAF1	2.68887e-08	-0.446082	0.574	0.718	0.000984153
ARHGEF6	2.69291e-08	-0.553947	0.406	0.576	0.00098563
XYLT1	2.6938e-08	-0.334778	0.91	0.951	0.000985958
VSTM1	2.7095e-08	-1.22085	0.064	0.169	0.000991705
SSNA1	2.74274e-08	0.478081	0.689	0.645	0.00100387
N4BP1	2.74532e-08	-0.510497	0.523	0.673	0.00100482
ABI3	2.79107e-08	0.356142	0.846	0.824	0.00102156
CLIC4	2.80936e-08	-0.891334	0.289	0.434	0.00102825
DOCK5	2.82813e-08	-0.279639	0.953	0.955	0.00103513
FAM160B1	2.85237e-08	-0.664631	0.152	0.294	0.001044
ANKRD17	2.87083e-08	-0.410705	0.783	0.858	0.00105075
LTN1	2.88311e-08	-0.751128	0.225	0.377	0.00105525
DGLUCY	2.94816e-08	-0.518828	0.555	0.707	0.00107906
ITSN1	2.96589e-08	-0.595578	0.48	0.623	0.00108555
HEATR3	2.98145e-08	-0.679263	0.324	0.479	0.00109124
MICOS13	3.00545e-08	0.454319	0.686	0.633	0.00110002
MAPK1IP1L	3.00991e-08	-0.432114	0.463	0.637	0.00110166
ERCC6L2	3.02249e-08	-0.724816	0.244	0.387	0.00110626
HBEGF	3.03839e-08	-1.14227	0.092	0.206	0.00111208
RAB5A	3.102e-08	-0.532652	0.408	0.57	0.00113536
CD82	3.13207e-08	-1.60677	0.025	0.108	0.00114637
MDM2	3.16179e-08	-0.690722	0.459	0.621	0.00115725
TRMT112	3.19948e-08	0.493063	0.695	0.656	0.00117104
HCAR3	3.23504e-08	1.69789	0.209	0.118	0.00118406
SLC25A44	3.27038e-08	-1.22085	0.066	0.172	0.00119699
PCBP1-AS1	3.29236e-08	-0.773338	0.258	0.403	0.00120504
GBP3	3.37821e-08	-0.958728	0.078	0.191	0.00123646
SFSWAP	3.37873e-08	-0.468414	0.389	0.562	0.00123665
DENND1A	3.46976e-08	-0.270031	0.924	0.942	0.00126997
RNF216	3.61328e-08	-0.43978	0.525	0.663	0.0013225
FMNL1	3.68483e-08	-0.320005	0.793	0.882	0.00134868
VPS54	3.686e-08	-0.860707	0.277	0.42	0.00134911
NCF2	3.71879e-08	-0.239604	0.893	0.955	0.00136112
CCDC85B	3.8563e-08	0.496759	0.676	0.608	0.00141145
ADAM9	3.8677e-08	-0.802219	0.213	0.358	0.00141562
LYST	3.95635e-08	-0.236262	0.988	0.991	0.00144806
PACSIN2	3.97619e-08	-0.500041	0.678	0.777	0.00145533
TIMP2	4.01671e-08	-0.345101	0.77	0.869	0.00147016
GABPB1	4.04773e-08	-0.973812	0.186	0.327	0.00148151
GDAP2	4.05083e-08	-0.502203	0.318	0.484	0.00148265
TAF2	4.09099e-08	-0.604216	0.316	0.477	0.00149734
TM9SF3	4.10249e-08	-0.520821	0.537	0.681	0.00150155
UFL1	4.22731e-08	-0.703193	0.293	0.447	0.00154724
ZNF295-AS1	4.24273e-08	-1.83242	0.031	0.116	0.00155288
NSF	4.25449e-08	-0.610608	0.309	0.47	0.00155719
RNF19B	4.31684e-08	-0.830495	0.256	0.404	0.00158001
SRGAP2	4.33675e-08	-0.403414	0.727	0.812	0.0015873
CTDP1	4.35115e-08	-0.729849	0.244	0.398	0.00159256
SNRPF	4.46328e-08	0.495289	0.641	0.576	0.00163361
SRSF7	4.5372e-08	0.431721	0.861	0.833	0.00166066
LMBRD1	4.58248e-08	-0.425479	0.65	0.773	0.00167724
SEC24A	4.59159e-08	-0.792062	0.17	0.306	0.00168057
RPS19BP1	4.60105e-08	0.432827	0.629	0.569	0.00168403
SLC29A1	4.62125e-08	-1.12017	0.076	0.184	0.00169142
NET1	4.67119e-08	-1.3481	0.055	0.154	0.0017097
NEDD8	4.67839e-08	0.298414	0.891	0.888	0.00171234
MRPL52	4.69319e-08	0.522917	0.656	0.603	0.00171776
ASMTL	4.97458e-08	-0.747483	0.236	0.382	0.00182075
CTNNA1	5.01809e-08	-0.421354	0.637	0.746	0.00183667
TRIM24	5.06284e-08	-0.553571	0.277	0.439	0.00185305
SLC35A3	5.07658e-08	-0.703467	0.238	0.387	0.00185808
UBE3C	5.09915e-08	-0.424129	0.482	0.648	0.00186634
PLA2G6	5.13204e-08	-0.942773	0.156	0.291	0.00187838
RPS16	5.13923e-08	0.154269	0.998	0.999	0.00188101
NGLY1	5.14244e-08	-0.591771	0.355	0.509	0.00188218
C4orf3	5.18057e-08	0.322787	0.865	0.85	0.00189614
TXNDC17	5.30413e-08	0.41141	0.699	0.642	0.00194136
MFSD14A	5.50282e-08	-0.641044	0.307	0.466	0.00201409
BRD4	5.59972e-08	-0.397572	0.682	0.791	0.00204955
CUL1	5.61054e-08	-0.56101	0.436	0.6	0.00205351
VPS13B	5.62556e-08	-0.300833	0.916	0.925	0.00205901
PREP	5.6743e-08	-0.593145	0.322	0.483	0.00207685
ENTPD4	5.72345e-08	-0.598371	0.285	0.449	0.00209484
ZCCHC2	5.75142e-08	-0.580386	0.35	0.512	0.00210508
FCHO2	5.75733e-08	-0.530252	0.379	0.545	0.00210724
ABCB7	5.85678e-08	-0.674352	0.254	0.401	0.00214364
ZNF185	5.89169e-08	-1.31541	0.068	0.171	0.00215642
QSER1	5.92648e-08	-0.640081	0.254	0.407	0.00216915
TENT5A	5.94363e-08	-0.52288	0.516	0.666	0.00217543
SPEN	6.04474e-08	-0.446849	0.602	0.741	0.00221243
BACH1	6.07257e-08	-0.289844	0.91	0.954	0.00222262
SLC25A6	6.11824e-08	0.185	0.986	0.985	0.00223934
BCL3	6.14918e-08	-0.862427	0.135	0.264	0.00225066
WDR43	6.25985e-08	-0.60206	0.336	0.487	0.00229117
RIT1	6.33288e-08	-0.518	0.307	0.468	0.0023179
PPFIA1	6.34227e-08	-0.4633	0.449	0.625	0.00232133
CDK12	6.3444e-08	-0.482841	0.406	0.568	0.00232211
ZFR	6.36012e-08	-0.35511	0.707	0.83	0.00232787
AC104316.1	6.37373e-08	-1.02613	0.061	0.164	0.00233285
ST3GAL4	6.39161e-08	-1.23789	0.074	0.179	0.00233939
CRYL1	6.4082e-08	-0.670333	0.209	0.356	0.00234547
CLEC7A	6.48724e-08	-0.300916	0.91	0.947	0.00237439
RPL9	6.61409e-08	0.148472	0.998	1	0.00242082
SRRM1	6.7581e-08	-0.301318	0.764	0.871	0.00247353
SLC20A2	6.81343e-08	-0.902396	0.193	0.328	0.00249378
FAM76B	6.88636e-08	-0.603671	0.252	0.409	0.00252048
GNL3L	6.89814e-08	-0.567383	0.268	0.433	0.00252479
MED11	6.93624e-08	0.730211	0.414	0.314	0.00253873
FCHSD2	6.9843e-08	-0.462051	0.631	0.728	0.00255632
ACSL4	7.00083e-08	-0.57107	0.525	0.658	0.00256237
MIR646HG	7.01562e-08	-1.4033	0.088	0.195	0.00256779
AKAP7	7.07266e-08	-0.771628	0.18	0.315	0.00258866
JUP	7.15993e-08	-0.844764	0.137	0.265	0.00262061
CUL2	7.164e-08	-0.556398	0.281	0.443	0.0026221
RUBCN	7.21824e-08	-0.60627	0.254	0.42	0.00264195
AC105052.4	7.35258e-08	-1.09339	0.061	0.164	0.00269112
IST1	7.42899e-08	-0.48985	0.553	0.684	0.00271909
MS4A6E	7.46984e-08	1.30945	0.182	0.095	0.00273403
B3GNT5	7.52294e-08	-1.43685	0.047	0.139	0.00275347
KIF13B	7.54868e-08	-0.422851	0.568	0.718	0.00276289
CRTC3	7.55851e-08	-0.922042	0.148	0.272	0.00276649
YTHDC1	7.5851e-08	-0.451316	0.572	0.687	0.00277622
PITPNA	7.60304e-08	-0.603399	0.516	0.658	0.00278279
NCOA1	7.75345e-08	-0.330312	0.879	0.913	0.00283784
ADD3	7.92886e-08	-0.383561	0.611	0.757	0.00290204
COX4I1	8.14203e-08	0.165763	0.994	0.989	0.00298006
PLEKHG2	8.18032e-08	-0.868995	0.242	0.378	0.00299408
COX6A1	8.28087e-08	0.278831	0.932	0.914	0.00303088
GADD45B	8.36871e-08	-0.409008	0.658	0.791	0.00306303
SAFB2	8.49813e-08	-0.514021	0.391	0.557	0.0031104
IFI30	8.54853e-08	0.265499	1	0.998	0.00312885
SFPQ	8.62789e-08	-0.324551	0.764	0.863	0.00315789
MYCBP2	8.6376e-08	-0.31669	0.877	0.92	0.00316145
MEF2C	8.6776e-08	-0.351376	0.777	0.865	0.00317609
TTC17	8.75317e-08	-0.430895	0.637	0.781	0.00320375
PTPN11	8.79766e-08	-0.530306	0.293	0.449	0.00322003
TOP2B	8.80825e-08	-0.427993	0.475	0.637	0.00322391
BST2	9.06057e-08	0.321678	0.893	0.87	0.00331626
ATG4B	9.07904e-08	-0.557326	0.287	0.445	0.00332302
FNBP1	9.08241e-08	-0.306221	0.842	0.925	0.00332425
PDPK1	9.2985e-08	-0.509276	0.414	0.577	0.00340334
ILKAP	9.55216e-08	-0.495841	0.393	0.555	0.00349619
RSF1	9.56318e-08	-0.369697	0.611	0.749	0.00350022
KIDINS220	9.64568e-08	-0.438873	0.59	0.708	0.00353042
UGCG	9.67397e-08	-0.780924	0.199	0.335	0.00354077
MED13	9.73362e-08	-0.433847	0.545	0.698	0.0035626
DYM	9.75818e-08	-0.346869	0.674	0.794	0.00357159
SACS	9.81521e-08	-1.18195	0.043	0.135	0.00359246
WDR74	9.83776e-08	0.650025	0.566	0.493	0.00360072
GSAP	1.008e-07	-0.553304	0.453	0.592	0.00368937
GPSM3	1.01025e-07	0.254227	0.934	0.929	0.00369761
CDS2	1.01359e-07	-0.67952	0.373	0.513	0.00370985
TCP11L1	1.0219e-07	-1.20834	0.066	0.165	0.00374026
PPM1A	1.04331e-07	-0.53025	0.406	0.559	0.00381861
ZFX	1.06556e-07	-0.599021	0.473	0.625	0.00390007
PMVK	1.06803e-07	0.518255	0.555	0.467	0.00390909
TOP3A	1.07075e-07	-0.857395	0.184	0.319	0.00391907
CTH	1.07111e-07	-1.44302	0.047	0.138	0.00392037
DDX24	1.07392e-07	-0.4022	0.611	0.737	0.00393064
PDE7A	1.08049e-07	-0.751376	0.262	0.403	0.0039547
NOD2	1.09605e-07	-0.768373	0.152	0.282	0.00401164
SPIDR	1.09932e-07	-0.32139	0.863	0.92	0.00402361
RBPJ	1.10111e-07	-0.396589	0.699	0.805	0.00403015
CYTIP	1.10603e-07	-0.406829	0.953	0.956	0.0040482
DDX5	1.12091e-07	-0.189487	0.996	0.996	0.00410264
VTI1A	1.12866e-07	-0.343741	0.842	0.898	0.00413099
RAPGEF6	1.14476e-07	-0.493148	0.529	0.658	0.00418992
LSM7	1.14786e-07	0.377678	0.781	0.762	0.00420127
PSMB8	1.15244e-07	0.29457	0.904	0.864	0.00421803
SORT1	1.16483e-07	-0.530366	0.477	0.61	0.00426341
PLEKHA2	1.16495e-07	-0.462842	0.551	0.695	0.00426384
NSMAF	1.17586e-07	-0.573013	0.266	0.421	0.00430376
EIF4E	1.18309e-07	-0.6475	0.381	0.525	0.00433021
KPNA6	1.20352e-07	-0.556553	0.32	0.476	0.00440502
COPS8	1.20871e-07	-0.623272	0.211	0.359	0.00442401
TRAF6	1.21895e-07	-0.914938	0.115	0.233	0.00446146
MARCH2	1.22482e-07	-0.451894	0.449	0.613	0.00448296
CCSAP	1.23601e-07	-0.640472	0.242	0.395	0.00452393
DGKD	1.23682e-07	-0.553807	0.328	0.483	0.00452689
STT3B	1.24219e-07	-0.453243	0.588	0.724	0.00454654
WASF2	1.25503e-07	-0.22852	0.953	0.963	0.00459354
SPPL2A	1.31941e-07	-0.452087	0.541	0.677	0.00482916
BCLAF1	1.32496e-07	-0.364914	0.699	0.808	0.00484947
ARIH2	1.37068e-07	-0.479147	0.432	0.592	0.00501681
HSPA9	1.37336e-07	-0.465506	0.49	0.642	0.00502664
OSBPL2	1.38625e-07	-0.743193	0.178	0.323	0.0050738
CCNK	1.39585e-07	-0.453748	0.535	0.679	0.00510893
RFFL	1.42381e-07	-0.876606	0.176	0.302	0.00521129
AC137894.3	1.4307e-07	-1.56349	0.031	0.112	0.00523652
QPCTL	1.44461e-07	-1.82077	0.029	0.108	0.00528741
MKRN1	1.44569e-07	-0.432274	0.572	0.728	0.00529137
DAP	1.44667e-07	-0.491042	0.361	0.534	0.00529495
ELOVL5	1.46108e-07	-0.569132	0.418	0.559	0.00534769
NFE2L2	1.46141e-07	-0.364347	0.76	0.849	0.00534892
GALNT7	1.46248e-07	-0.573597	0.453	0.591	0.00535282
NR3C1	1.46966e-07	-0.350172	0.895	0.92	0.00537909
ZSWIM6	1.47429e-07	-0.254616	0.904	0.947	0.00539607
USF3	1.50021e-07	-0.685402	0.227	0.372	0.00549091
MON2	1.51041e-07	-0.427394	0.633	0.743	0.00552827
SCAF4	1.53389e-07	-0.453918	0.559	0.701	0.00561418
LILRA4	1.55821e-07	1.33454	0.168	0.086	0.00570322
ARHGEF3	1.57735e-07	-0.357504	0.506	0.658	0.00577324
CYB5D2	1.59424e-07	0.933079	0.305	0.205	0.00583508
CHD6	1.59633e-07	-0.505513	0.48	0.626	0.00584271
CSNK1G3	1.59857e-07	-0.582855	0.301	0.456	0.00585094
FMR1	1.59924e-07	-0.599025	0.303	0.458	0.00585337
TNFAIP8L2	1.61084e-07	0.691859	0.471	0.395	0.00589584
VRK3	1.61701e-07	-0.63304	0.178	0.319	0.00591841
AC020651.2	1.62863e-07	-0.766664	0.447	0.555	0.00596096
USP8	1.65511e-07	-0.364162	0.584	0.728	0.00605787
USP10	1.66134e-07	-0.456084	0.387	0.54	0.00608068
SLC30A7	1.66388e-07	-0.516156	0.316	0.47	0.00608996
MEFV	1.66715e-07	-0.526247	0.264	0.428	0.00610194
ILF3	1.66915e-07	-0.487882	0.465	0.618	0.00610927
COX14	1.68509e-07	0.39602	0.668	0.601	0.0061676
HIGD2A	1.71995e-07	-0.277137	0.879	0.93	0.00629519
P2RX1	1.72749e-07	-0.543221	0.658	0.76	0.00632278
TPCN2	1.72788e-07	-0.615254	0.162	0.298	0.00632422
TBC1D14	1.7386e-07	-0.689487	0.203	0.344	0.00636343
SNIP1	1.74266e-07	-0.55219	0.219	0.371	0.00637832
CDK17	1.76218e-07	-0.476141	0.586	0.705	0.00644977
GRAMD1B	1.77282e-07	-0.734611	0.154	0.282	0.00648871
GARS	1.79282e-07	-0.629505	0.24	0.391	0.00656189
CHCHD10	1.79802e-07	0.299185	0.84	0.812	0.00658095
CDC14A	1.80063e-07	-0.708525	0.398	0.525	0.00659048
PSPC1	1.81849e-07	-0.398782	0.551	0.688	0.00665584
LPP	1.82422e-07	-0.287481	0.928	0.947	0.00667682
BRD2	1.82847e-07	-0.43698	0.484	0.642	0.00669239
RBL2	1.83949e-07	-0.649091	0.367	0.506	0.00673273
CYTH3	1.84315e-07	-0.760032	0.26	0.393	0.00674611
SPECC1	1.85097e-07	-0.638692	0.32	0.466	0.00677473
RPP21	1.85612e-07	0.744988	0.402	0.311	0.00679358
NBPF19	1.87202e-07	-0.728283	0.213	0.357	0.00685179
RAB3GAP1	1.909e-07	-0.466517	0.566	0.697	0.00698715
FBXL20	1.92209e-07	-0.422222	0.592	0.705	0.00703505
ARL17A	1.98766e-07	-1.26642	0.057	0.15	0.00727505
SOAT1	2.03073e-07	-0.574876	0.434	0.584	0.00743267
CD84	2.04728e-07	-1.03383	0.109	0.22	0.00749325
RAE1	2.06659e-07	0.72102	0.428	0.344	0.00756392
CBX6	2.10446e-07	-0.72488	0.135	0.26	0.00770252
STX5	2.14264e-07	-0.39544	0.574	0.708	0.00784228
CASP9	2.14289e-07	-0.573612	0.367	0.51	0.00784319
XRRA1	2.17919e-07	-0.859254	0.154	0.278	0.00797606
DDX58	2.18919e-07	-0.81027	0.209	0.345	0.00801264
FDFT1	2.19437e-07	-0.733663	0.307	0.449	0.00803162
CCDC88A	2.21167e-07	-0.347238	0.713	0.821	0.00809494
FBXL18	2.28908e-07	-1.13768	0.061	0.158	0.00837827
INO80	2.29387e-07	-0.542002	0.439	0.589	0.00839581
HIVEP3	2.30262e-07	-0.782288	0.336	0.475	0.00842783
VPS26A	2.32238e-07	-0.422897	0.443	0.598	0.00850015
NCOR2	2.32451e-07	-0.364241	0.672	0.789	0.00850793
SNRPE	2.33421e-07	0.429446	0.652	0.591	0.00854344
IBTK	2.3461e-07	-0.58981	0.322	0.477	0.00858696
CCL3	2.37061e-07	-0.845839	0.098	0.208	0.00867668
MARCH3	2.37079e-07	-1.0914	0.109	0.218	0.00867732
TRIO	2.37261e-07	-0.393136	0.691	0.791	0.008684
SRC	2.38565e-07	-0.665817	0.166	0.299	0.00873171
ELMSAN1	2.39576e-07	-0.495781	0.316	0.479	0.00876873
AGPAT2	2.40485e-07	0.660342	0.498	0.41	0.008802
PI4K2B	2.41892e-07	-0.607048	0.258	0.406	0.00885347
PPP6C	2.45665e-07	-0.605192	0.365	0.521	0.00899158
SRGAP2C	2.50238e-07	-0.594069	0.264	0.412	0.00915897
ATXN7	2.51635e-07	-0.472977	0.412	0.577	0.00921008
SNRPB	2.52115e-07	0.293797	0.846	0.83	0.00922765
GPBP1	2.52754e-07	-0.323342	0.656	0.779	0.00925103
TMEM14C	2.53282e-07	0.534648	0.598	0.528	0.00927038
BRWD3	2.55307e-07	-0.583636	0.361	0.509	0.00934449
ARHGAP21	2.56148e-07	-0.514644	0.357	0.508	0.00937527
FGD4	2.60125e-07	-0.302563	0.904	0.925	0.00952083
PRKN	2.61008e-07	-1.22261	0.174	0.285	0.00955316
STAU1	2.62053e-07	-0.461669	0.506	0.641	0.0095914
SMC1A	2.66315e-07	-0.501205	0.426	0.58	0.00974738
CEP95	2.70152e-07	-0.558427	0.24	0.391	0.00988784
SCFD2	2.70286e-07	-0.613036	0.361	0.492	0.00989273
RNF167	2.73227e-07	0.669023	0.424	0.325	0.0100004
RICTOR	2.77626e-07	-0.421124	0.615	0.723	0.0101614
U2SURP	2.80022e-07	-0.400407	0.57	0.714	0.0102491
ATP6V0D1	2.82007e-07	-0.293836	0.723	0.839	0.0103217
PRKCA	2.8377e-07	-0.660926	0.408	0.529	0.0103863
ZNF654	2.86053e-07	-0.626753	0.318	0.466	0.0104698
TVP23C	2.86269e-07	-1.08602	0.076	0.176	0.0104777
MEX3C	2.87069e-07	-0.843159	0.164	0.292	0.010507
ATF6	2.87484e-07	-0.402303	0.582	0.718	0.0105222
CALM3	2.92648e-07	0.344357	0.83	0.804	0.0107112
ELP1	2.92944e-07	-0.840928	0.145	0.268	0.0107221
ARID1B	2.97495e-07	-0.297262	0.889	0.937	0.0108886
PNISR	3.03276e-07	-0.323518	0.756	0.835	0.0111002
PPT1	3.19634e-07	-0.394842	0.623	0.764	0.0116989
AGPAT3	3.26488e-07	-0.360125	0.748	0.824	0.0119498
MIA3	3.28478e-07	-0.595143	0.324	0.479	0.0120226
LANCL2	3.32434e-07	-1.13971	0.096	0.201	0.0121674
MARK2	3.34849e-07	-0.387793	0.529	0.687	0.0122558
PRKACB	3.36975e-07	-0.802124	0.129	0.247	0.0123336
RGPD8	3.38776e-07	-0.910658	0.059	0.154	0.0123995
DDX17	3.42167e-07	-0.278572	0.82	0.901	0.0125237
UQCRH	3.42491e-07	0.257945	0.926	0.929	0.0125355
YAF2	3.43744e-07	-0.589908	0.475	0.601	0.0125814
OXSR1	3.44777e-07	-0.406262	0.633	0.752	0.0126192
CD151	3.47109e-07	0.648457	0.467	0.386	0.0127045
TUBGCP3	3.51432e-07	-0.549264	0.346	0.498	0.0128628
EIF4A1	3.51491e-07	0.18395	0.988	0.988	0.0128649
BMS1	3.53236e-07	-0.683959	0.162	0.293	0.0129288
FAM120B	3.54949e-07	-0.493316	0.418	0.561	0.0129915
PCYT1A	3.5601e-07	-0.512257	0.395	0.547	0.0130303
EIF4G1	3.56351e-07	-0.474454	0.371	0.524	0.0130428
LINC02384	3.58852e-07	0.521413	0.543	0.445	0.0131343
HNRNPA3	3.60926e-07	-0.289513	0.83	0.887	0.0132103
GAB1	3.62433e-07	-0.548151	0.375	0.513	0.0132654
SP4	3.64299e-07	-0.705385	0.141	0.264	0.0133337
DIDO1	3.65499e-07	-0.53067	0.342	0.507	0.0133776
AC009133.3	3.74313e-07	1.54683	0.107	0.043	0.0137002
CDKAL1	3.75687e-07	-0.406386	0.691	0.781	0.0137505
C3	3.77393e-07	1.56354	0.113	0.048	0.013813
MRPS35	3.82677e-07	-0.559184	0.475	0.607	0.0140064
MTR	3.84681e-07	-0.654729	0.238	0.374	0.0140797
MYSM1	3.86397e-07	-0.481407	0.252	0.416	0.0141425
IL2RG	3.89512e-07	-0.835497	0.133	0.249	0.0142565
SUCO	3.89548e-07	-0.408992	0.514	0.651	0.0142579
CXCL8	3.9189e-07	-1.04521	0.215	0.338	0.0143436
PSMB9	3.92423e-07	0.255014	0.932	0.923	0.0143631
PDCD4	3.96296e-07	-0.331274	0.73	0.832	0.0145048
SAR1A	3.97967e-07	-0.39477	0.43	0.599	0.014566
UNC119	3.98246e-07	0.455016	0.709	0.646	0.0145762
PPP2R2D	3.98878e-07	-0.506013	0.428	0.58	0.0145993
MYOSLID	4.04426e-07	1.02046	0.275	0.187	0.0148024
DDX39B	4.08487e-07	-0.408842	0.57	0.718	0.014951
NECAP1	4.11913e-07	-0.756674	0.152	0.28	0.0150764
MPP5	4.19731e-07	-0.988541	0.102	0.209	0.0153626
GPR183	4.30406e-07	-2.22404	0.033	0.109	0.0157533
SLC20A1	4.34217e-07	-0.495577	0.402	0.554	0.0158928
FNBP4	4.41151e-07	-0.38323	0.605	0.736	0.0161466
AC004951.1	4.43676e-07	-0.897025	0.084	0.189	0.016239
FP236383.3	4.46018e-07	-1.07101	0.078	0.178	0.0163247
ZC3HAV1	4.48981e-07	-0.631469	0.576	0.69	0.0164332
PSMB1	4.50097e-07	0.24827	0.891	0.893	0.016474
SESN2	4.5103e-07	-0.833945	0.152	0.268	0.0165081
CNOT4	4.52809e-07	-0.390971	0.572	0.711	0.0165733
DCAF5	4.54673e-07	-0.510976	0.463	0.609	0.0166415
KIF16B	4.6193e-07	-0.809069	0.123	0.238	0.0169071
PAPSS1	4.6429e-07	-0.506302	0.385	0.534	0.0169935
TMEM176A	4.66729e-07	-0.525214	0.225	0.365	0.0170827
AGAP3	4.70618e-07	-0.984641	0.178	0.302	0.0172251
STMP1	4.74904e-07	0.354865	0.762	0.746	0.017382
WWOX	4.75078e-07	-0.729471	0.486	0.591	0.0173883
SF3B6	4.81672e-07	0.364873	0.768	0.722	0.0176297
TMEM38B	4.8259e-07	-0.638828	0.141	0.268	0.0176633
ELF4	4.85572e-07	-0.503871	0.383	0.531	0.0177724
CNIH4	4.9454e-07	0.447384	0.756	0.714	0.0181006
NCOA6	4.96152e-07	-0.495573	0.436	0.576	0.0181597
BCOR	5.00688e-07	-0.527686	0.154	0.285	0.0183257
AC005264.1	5.00744e-07	-1.36285	0.051	0.139	0.0183277
GNG10	5.01511e-07	0.470885	0.598	0.531	0.0183558
FAR1	5.12928e-07	-0.334716	0.732	0.805	0.0187737
NLRC5	5.13516e-07	-0.667425	0.301	0.432	0.0187952
AKAP13	5.13994e-07	-0.247064	0.992	0.995	0.0188127
PLCL2	5.1611e-07	-0.343324	0.75	0.841	0.0188902
AC022217.3	5.20043e-07	0.277006	0.875	0.838	0.0190341
CCDC47	5.22174e-07	-0.536946	0.334	0.483	0.0191121
COG1	5.24741e-07	-1.14283	0.047	0.134	0.019206
YWHAB	5.27796e-07	0.210987	0.957	0.96	0.0193179
TPK1	5.33353e-07	-0.468041	0.564	0.673	0.0195212
CDC42	5.47763e-07	0.193862	0.994	0.995	0.0200487
WASL	5.48894e-07	-0.712649	0.268	0.407	0.0200901
MAGT1	5.56283e-07	-0.470369	0.486	0.631	0.0203605
CLTC	5.56869e-07	-0.297131	0.613	0.743	0.020382
H3F3B	5.7769e-07	0.181035	1	0.999	0.021144
C12orf57	5.80002e-07	0.440173	0.73	0.678	0.0212287
MSH3	5.83139e-07	-0.535995	0.33	0.472	0.0213435
ATXN2L	5.86026e-07	-0.57759	0.322	0.475	0.0214492
STIM1	5.92369e-07	-0.349575	0.758	0.841	0.0216813
PHF11	6.00612e-07	-0.49876	0.355	0.504	0.021983
FOSL2	6.21631e-07	-0.492755	0.559	0.678	0.0227523
ARFGEF2	6.23035e-07	-0.452497	0.449	0.597	0.0228037
ACTN1	6.2806e-07	-1.14622	0.105	0.208	0.0229876
IL13RA1	6.3265e-07	-0.714048	0.207	0.334	0.0231556
SNX19	6.38667e-07	-0.715392	0.158	0.285	0.0233759
SEC24C	6.3997e-07	-0.662363	0.176	0.307	0.0234235
CTSC	6.40384e-07	0.275555	0.916	0.894	0.0234387
AHR	6.48627e-07	-0.400694	0.42	0.574	0.0237404
PCNX1	6.50461e-07	-0.39785	0.539	0.679	0.0238075
RPL22L1	6.50722e-07	0.455284	0.699	0.669	0.0238171
MAP3K14	6.50857e-07	-0.505115	0.262	0.411	0.023822
DEF6	6.56107e-07	-0.543074	0.205	0.347	0.0240142
RBM39	6.64368e-07	-0.249013	0.973	0.985	0.0243165
RAB6A	6.70136e-07	-0.390478	0.6	0.729	0.0245277
ZMYM5	6.7266e-07	-0.484054	0.328	0.488	0.02462
SNX4	6.76036e-07	-0.520218	0.311	0.462	0.0247436
QRICH1	6.76534e-07	-0.443009	0.385	0.536	0.0247618
TENT4B	6.84952e-07	-0.592134	0.447	0.574	0.0250699
EIF4B	6.87117e-07	-0.314468	0.777	0.882	0.0251492
LILRB1	6.98088e-07	0.339492	0.863	0.85	0.0255507
C19orf38	6.98624e-07	0.338987	0.816	0.808	0.0255703
UBR3	6.9871e-07	-0.372714	0.553	0.698	0.0255735
CNBP	7.00749e-07	-0.323267	0.785	0.892	0.0256481
ATG5	7.05818e-07	-0.477646	0.504	0.639	0.0258337
APOBEC3A	7.10233e-07	-0.557619	0.582	0.707	0.0259952
TTBK2	7.12631e-07	-0.544509	0.309	0.453	0.026083
SUSD1	7.17479e-07	-0.466176	0.617	0.707	0.0262604
SLC15A4	7.20233e-07	-0.557771	0.277	0.424	0.0263613
CCL3L1	7.21627e-07	-1.60861	0.047	0.129	0.0264123
GINM1	7.24131e-07	-0.46895	0.326	0.483	0.0265039
LINC00528	7.25047e-07	-0.874288	0.082	0.183	0.0265375
IER3	7.27421e-07	-1.20757	0.098	0.198	0.0266243
LSM6	7.29965e-07	0.304502	0.773	0.727	0.0267174
NAIP	7.4104e-07	-0.775909	0.141	0.259	0.0271228
ZNF333	7.4266e-07	-0.634336	0.145	0.272	0.0271821
GFPT1	7.44275e-07	-0.825594	0.176	0.298	0.0272412
KDM6A	7.52528e-07	-0.302162	0.889	0.906	0.0275433
ZNF791	7.60921e-07	-0.547074	0.215	0.358	0.0278505
SPECC1L	7.66796e-07	-0.592244	0.377	0.499	0.0280655
SRSF11	7.67791e-07	-0.301695	0.748	0.846	0.0281019
HMGXB4	7.7059e-07	-0.53501	0.232	0.372	0.0282044
DNASE2	7.78779e-07	0.615497	0.449	0.36	0.0285041
GOLGA4	7.83707e-07	-0.440565	0.584	0.707	0.0286845
CALCOCO2	7.86357e-07	-0.39011	0.547	0.688	0.0287814
LPXN	7.9055e-07	-0.582958	0.26	0.403	0.0289349
SLC19A2	8.01761e-07	-0.874786	0.139	0.253	0.0293452
PPP1R16B	8.12511e-07	-1.17081	0.102	0.206	0.0297387
THUMPD2	8.21052e-07	-0.96361	0.102	0.207	0.0300513
C4orf48	8.21394e-07	0.346261	0.779	0.77	0.0300638
AZIN1-AS1	8.30996e-07	-1.03794	0.162	0.278	0.0304153
MCRIP1	8.31949e-07	0.451708	0.578	0.52	0.0304502
GMFG	8.35909e-07	0.180943	0.99	0.988	0.0305951
PRKDC	8.4024e-07	-0.43476	0.482	0.631	0.0307536
TAF1D	8.40719e-07	-0.46737	0.486	0.629	0.0307711
MOB3B	8.55312e-07	-0.778641	0.205	0.327	0.0313053
APBB1IP	8.56754e-07	-0.228117	0.936	0.953	0.0313581
PPP3R1	8.58225e-07	-0.42753	0.746	0.844	0.0314119
PPA1	8.59526e-07	0.527169	0.506	0.421	0.0314595
ANKRD27	8.62629e-07	-0.53665	0.221	0.361	0.0315731
FYTTD1	8.6816e-07	-0.528607	0.316	0.463	0.0317755
STK4	8.79586e-07	-0.315765	0.803	0.88	0.0321937
GPR107	8.85556e-07	-0.653708	0.281	0.414	0.0324122
KIF1B	8.97004e-07	-0.328681	0.703	0.786	0.0328313
KPNA3	9.09187e-07	-0.495225	0.549	0.654	0.0332771
KLF11	9.14475e-07	-0.477424	0.355	0.512	0.0334707
FBXO21	9.26817e-07	-0.64507	0.186	0.319	0.0339224
PTBP3	9.27658e-07	-0.352269	0.818	0.871	0.0339532
HIF1A-AS3	9.28361e-07	-0.912295	0.098	0.202	0.0339789
SOCS3	9.32778e-07	-0.666698	0.137	0.251	0.0341406
PIK3C3	9.39174e-07	-0.451263	0.375	0.528	0.0343747
RFC1	9.5353e-07	-0.529987	0.293	0.441	0.0349002
GABPB1-IT1	9.58252e-07	-0.427591	0.281	0.445	0.035073
TICAM1	9.65026e-07	-0.585413	0.4	0.533	0.0353209
BLOC1S1	9.82319e-07	0.219418	0.908	0.925	0.0359539
MZF1-AS1	9.98155e-07	1.28051	0.15	0.076	0.0365335
SMARCA2	1.00298e-06	-0.419298	0.705	0.793	0.0367102
USPL1	1.00377e-06	-0.682504	0.277	0.416	0.0367389
HS6ST1	1.00687e-06	-0.961698	0.078	0.173	0.0368525
ZNF26	1.0086e-06	-1.08687	0.059	0.148	0.0369158
USP1	1.01051e-06	-0.580368	0.232	0.374	0.0369858
VSIR	1.01894e-06	0.210121	0.986	0.985	0.0372941
YEATS2	1.022e-06	-0.587881	0.311	0.445	0.0374062
RPL5	1.02426e-06	0.14787	0.994	1	0.0374891
ZZEF1	1.02576e-06	-0.378182	0.557	0.702	0.037544
MFN1	1.03816e-06	-0.688167	0.199	0.331	0.0379975
TIAM2	1.05333e-06	-0.507381	0.295	0.44	0.0385531
AC009120.2	1.06106e-06	-0.6326	0.139	0.259	0.038836
NBN	1.06213e-06	-0.42251	0.459	0.61	0.0388752
PHF20L1	1.07452e-06	-0.477852	0.535	0.66	0.0393285
TNRC6C	1.07888e-06	-1.14446	0.068	0.158	0.0394879
TET2	1.08694e-06	-0.300672	0.861	0.902	0.0397829
KHDRBS1	1.09592e-06	-0.338494	0.711	0.797	0.0401116
SLC35E1	1.10895e-06	-0.78608	0.195	0.317	0.0405886
HNRNPD	1.11406e-06	-0.278188	0.758	0.864	0.0407755
AP3S1	1.12983e-06	-0.475898	0.484	0.605	0.0413531
NAA15	1.13768e-06	-0.513641	0.332	0.481	0.0416401
PDPR	1.13804e-06	-0.723954	0.166	0.289	0.0416535
AMBRA1	1.14318e-06	-0.48766	0.459	0.589	0.0418414
VCL	1.14721e-06	-0.353982	0.684	0.778	0.0419891
SCFD1	1.15241e-06	-0.374016	0.744	0.818	0.0421795
ARMH3	1.16117e-06	-0.333649	0.607	0.736	0.0424999
ERO1A	1.16145e-06	-0.55755	0.367	0.525	0.0425103
OSGIN2	1.16797e-06	-0.607755	0.131	0.247	0.0427488
IGKC	1.1721e-06	1.00707	0.207	0.121	0.0429
WDR70	1.186e-06	-0.357091	0.68	0.77	0.0434088
GTF2F2	1.19243e-06	-0.414171	0.518	0.65	0.043644
CSF2RB	1.19989e-06	-0.666518	0.186	0.313	0.0439172
MSR1	1.2279e-06	-0.684083	0.35	0.476	0.0449425
CDC42-AS1	1.22842e-06	1.56661	0.111	0.049	0.0449615
STARD7-AS1	1.24181e-06	-1.45165	0.047	0.127	0.0454514
KLHL15	1.24579e-06	-0.504857	0.357	0.516	0.045597
PCGF3	1.24693e-06	-0.562704	0.199	0.334	0.0456387
LMTK2	1.25025e-06	-0.641807	0.184	0.31	0.0457605
CHD8	1.25555e-06	-0.500995	0.342	0.488	0.0459545
TOMM5	1.30278e-06	0.475585	0.6	0.551	0.047683
BAZ2B	1.3052e-06	-0.454573	0.576	0.687	0.0477716
PDK4	1.30856e-06	-0.463272	0.305	0.451	0.0478947
CRAMP1	1.31226e-06	-0.787386	0.105	0.21	0.0480301
CUL5	1.31234e-06	-0.557856	0.469	0.604	0.0480329
MAX	1.31902e-06	-0.465936	0.475	0.609	0.0482774
SPPL3	1.33156e-06	-0.359051	0.711	0.8	0.0487365
TTC7A	1.34007e-06	-0.500111	0.445	0.58	0.049048
TRIM38	1.35536e-06	-0.355328	0.654	0.774	0.0496076
AC090559.1	1.3685e-06	-0.350418	0.67	0.777	0.0500885
RHOG	1.37901e-06	0.257794	0.914	0.903	0.050473
PIAS2	1.38463e-06	-0.748134	0.18	0.301	0.0506787
ZNF438	1.38552e-06	-0.511697	0.51	0.623	0.0507116
TRPM7	1.39328e-06	-0.433662	0.473	0.638	0.0509953
YBX3	1.39481e-06	0.430503	0.801	0.797	0.0510515
SELL	1.3987e-06	-0.886275	0.178	0.293	0.051194
ZNF44	1.40988e-06	-0.562764	0.273	0.411	0.0516029
SCML1	1.41164e-06	-0.713989	0.158	0.273	0.0516675
OAS2	1.41686e-06	-0.541403	0.217	0.357	0.0518585
NUS1	1.44413e-06	-0.584127	0.277	0.414	0.0528565
ARHGAP15	1.46098e-06	-0.364485	0.92	0.931	0.0534734
PIK3CA	1.48274e-06	-0.503671	0.389	0.532	0.0542697
PTCH2	1.49065e-06	0.736799	0.35	0.264	0.0545594
AC245297.3	1.49267e-06	-0.844446	0.133	0.245	0.0546333
STS	1.49613e-06	-0.782978	0.191	0.308	0.0547597
SCAF8	1.50526e-06	-0.389456	0.602	0.708	0.0550939
STRN4	1.5232e-06	-0.619133	0.172	0.303	0.0557505
CCDC6	1.53457e-06	-0.594706	0.326	0.466	0.0561669
FAM13A	1.5521e-06	-0.796875	0.195	0.313	0.0568083
USP24	1.55685e-06	-0.370097	0.549	0.686	0.0569824
AC104365.1	1.56129e-06	-1.02926	0.049	0.132	0.0571449
CLTA	1.56155e-06	0.226368	0.902	0.88	0.0571543
NABP1	1.56582e-06	-0.465728	0.473	0.616	0.0573104
USP20	1.57778e-06	-0.697013	0.125	0.238	0.0577484
RPL36AL	1.59299e-06	0.158279	0.984	0.98	0.0583049
DDX60L	1.59739e-06	-0.509167	0.518	0.632	0.0584661
USP38	1.60425e-06	-0.633055	0.16	0.285	0.0587172
REXO1	1.6087e-06	-0.64861	0.139	0.257	0.0588802
USP48	1.61354e-06	-0.462337	0.377	0.53	0.0590572
RNF114	1.61487e-06	-0.441992	0.461	0.617	0.0591058
NEDD1	1.62383e-06	-0.7382	0.158	0.278	0.0594336
ACVR2A	1.63811e-06	-0.637471	0.186	0.31	0.0599565
RIF1	1.65042e-06	-0.566626	0.279	0.421	0.0604069
NCOA2	1.66107e-06	-0.251396	0.957	0.968	0.0607967
MYOF	1.66382e-06	-0.369135	0.732	0.803	0.0608975
ARHGAP45	1.67043e-06	-0.364916	0.535	0.686	0.0611395
TLK1	1.67861e-06	-0.356048	0.578	0.694	0.0614388
NSD2	1.68839e-06	-0.730389	0.137	0.251	0.0617968
UBXN4	1.69137e-06	-0.294214	0.691	0.797	0.0619057
ATP5IF1	1.7101e-06	0.266613	0.781	0.73	0.0625915
EFCAB14	1.71372e-06	-0.58114	0.352	0.496	0.0627237
ERO1B	1.71604e-06	-0.709022	0.219	0.348	0.0628086
ZNF277	1.71964e-06	-0.507647	0.346	0.497	0.0629405
ZNF292	1.72382e-06	-0.380427	0.588	0.71	0.0630937
BTBD11	1.72895e-06	-1.01999	0.113	0.212	0.0632814
G2E3	1.73022e-06	-0.593119	0.246	0.386	0.0633277
GNB1	1.74901e-06	-0.254296	0.934	0.931	0.0640153
SYAP1	1.75299e-06	-0.49319	0.578	0.696	0.0641613
DPEP2	1.8029e-06	-0.383767	0.557	0.691	0.0659878
BICD2	1.81893e-06	-0.480117	0.33	0.475	0.0665746
SH3D19	1.81927e-06	-1.08123	0.055	0.14	0.0665872
PCNX4	1.81929e-06	-0.572866	0.258	0.397	0.0665877
EREG	1.82223e-06	-1.13963	0.066	0.152	0.0666956
MRPL41	1.82717e-06	0.479638	0.633	0.597	0.0668761
ACO2	1.82894e-06	-0.440945	0.453	0.597	0.0669412
RAD21	1.83023e-06	-0.389288	0.523	0.665	0.0669883
EZR	1.86637e-06	-0.3691	0.717	0.81	0.0683112
BAZ1B	1.89409e-06	-0.513136	0.35	0.492	0.0693256
SS18L1	1.90968e-06	-0.67734	0.166	0.289	0.069896
KLHL6	1.93583e-06	-0.599132	0.189	0.316	0.0708534
SMU1	1.94468e-06	-0.426216	0.332	0.487	0.0711771
CCDC69	1.95176e-06	-0.41065	0.533	0.662	0.0714364
GRAMD1A	1.98793e-06	-0.523589	0.289	0.429	0.0727601
UPK3BL1	1.99141e-06	-0.830737	0.107	0.21	0.0728876
WASHC2C	1.99543e-06	-0.461493	0.301	0.451	0.0730347
GUK1	1.99909e-06	0.249672	0.887	0.897	0.0731687
UBXN1	2.00477e-06	0.263324	0.881	0.871	0.0733767
PCGF5	2.02741e-06	-0.395612	0.59	0.726	0.0742053
DNAJB12	2.04469e-06	-0.430073	0.361	0.519	0.0748376
RB1	2.04596e-06	-0.326304	0.797	0.88	0.0748841
PIM1	2.05736e-06	1.13099	0.186	0.108	0.0753015
NIPSNAP3A	2.08324e-06	-0.641088	0.268	0.397	0.0762486
RCOR3	2.09049e-06	-0.376682	0.336	0.499	0.0765142
ZNF266	2.15019e-06	-0.612217	0.127	0.242	0.0786991
LITAF	2.15644e-06	-0.630298	0.43	0.551	0.0789279
ATG13	2.17221e-06	-0.566512	0.254	0.393	0.0795051
TOX4	2.17274e-06	-0.421666	0.361	0.52	0.0795244
UBR4	2.17463e-06	-0.547286	0.451	0.575	0.0795936
RAB2A	2.17886e-06	-0.257066	0.941	0.951	0.0797483
PARVB	2.18372e-06	-0.441491	0.385	0.534	0.0799263
PYGL	2.19749e-06	-0.453738	0.342	0.489	0.0804303
AL158212.2	2.2005e-06	0.951487	0.266	0.182	0.0805404
UPK3A	2.20926e-06	-0.990968	0.074	0.163	0.0808613
AC040970.1	2.21495e-06	-0.584286	0.137	0.252	0.0810694
SLC16A6	2.22217e-06	-0.568354	0.178	0.304	0.0813336
ARRDC2	2.23369e-06	-0.44484	0.316	0.474	0.0817554
GET3	2.26338e-06	0.460834	0.52	0.444	0.0828421
ARHGAP31	2.26495e-06	-0.634825	0.281	0.408	0.0828996
PTEN	2.27382e-06	-0.235501	0.875	0.931	0.0832241
COA6	2.27408e-06	0.724215	0.424	0.349	0.0832338
ZNF12	2.291e-06	-0.774359	0.078	0.172	0.0838528
GBF1	2.33009e-06	-0.424652	0.635	0.733	0.0852835
SMAD2	2.35765e-06	-0.36563	0.621	0.739	0.0862925
MTF1	2.36021e-06	-0.489962	0.299	0.448	0.0863862
UBAC2	2.376e-06	-0.307877	0.766	0.854	0.086964
BBX	2.42869e-06	-0.384057	0.732	0.788	0.0888924
NRBP1	2.44012e-06	-0.460609	0.41	0.555	0.0893108
SEC61G	2.44437e-06	0.325987	0.811	0.817	0.0894663
HADHB	2.45551e-06	-0.409024	0.557	0.684	0.0898742
HERC5	2.45723e-06	-1.02379	0.096	0.192	0.089937
MARCH7	2.47005e-06	-0.31543	0.625	0.758	0.0904064
AIP	2.48252e-06	0.360041	0.656	0.597	0.0908627
NDUFA2	2.51315e-06	0.351873	0.744	0.737	0.0919838
ELMO2	2.51944e-06	-0.456438	0.311	0.466	0.0922139
AC005786.3	2.52101e-06	-0.702849	0.186	0.305	0.0922713
DMXL1	2.52168e-06	-0.441973	0.445	0.597	0.0922959
KCTD9	2.53195e-06	-0.899551	0.191	0.306	0.0926717
CMTM6	2.55148e-06	0.230476	0.9	0.886	0.0933868
UQCRQ	2.55706e-06	0.326895	0.818	0.817	0.093591
YY1AP1	2.5862e-06	-0.571822	0.357	0.496	0.0946576
SUCLG2	2.60361e-06	-0.40384	0.531	0.667	0.0952949
LINC00607	2.60569e-06	1.32664	0.145	0.076	0.0953707
AKT3	2.60726e-06	-0.588744	0.398	0.507	0.0954283
SLC25A51	2.63045e-06	-0.826932	0.135	0.243	0.096277
BNIP2	2.64531e-06	-0.364625	0.641	0.755	0.0968209
FAN1	2.65002e-06	-1.30189	0.041	0.116	0.0969935
CDK13	2.66697e-06	-0.361419	0.662	0.762	0.0976137
ARSG	2.68959e-06	-0.56029	0.26	0.395	0.0984419
DDX52	2.69266e-06	-0.607189	0.24	0.365	0.0985539
SCRN1	2.70969e-06	-0.399504	0.277	0.432	0.0991772
LRRK2	2.71977e-06	-0.365251	0.736	0.819	0.0995464
CPEB4	2.72898e-06	-0.305476	0.496	0.639	0.0998834
MRFAP1	2.73577e-06	0.437633	0.613	0.582	0.100132
LILRB2	2.75645e-06	0.269974	0.934	0.943	0.100889
ACIN1	2.77551e-06	-0.410627	0.381	0.545	0.101586
NUP50	2.78036e-06	-0.453347	0.34	0.492	0.101764
CCDC50	2.78674e-06	-0.756946	0.111	0.213	0.101998
SF3B2	2.8109e-06	-0.383679	0.543	0.68	0.102882
SLK	2.81341e-06	-0.61587	0.285	0.424	0.102973
ZNF487	2.83223e-06	0.790978	0.406	0.335	0.103663
HSD11B1-AS1	2.84637e-06	-1.51185	0.033	0.103	0.10418
ARSA	2.86396e-06	0.906247	0.25	0.162	0.104824
SH3GL1	2.86797e-06	-0.609667	0.256	0.389	0.10497
STXBP3	2.86922e-06	-0.32465	0.514	0.632	0.105016
GOLGA5	2.89811e-06	-0.693628	0.145	0.263	0.106074
ZNF804A	2.92472e-06	-0.588089	0.275	0.4	0.107048
MPP7	2.92968e-06	-0.72544	0.211	0.33	0.107229
SLC4A7	2.93871e-06	-0.515521	0.307	0.445	0.10756
SDF2L1	2.9425e-06	0.620624	0.447	0.369	0.107698
GRB2	2.9783e-06	-0.19969	0.965	0.981	0.109009
TPR	2.99485e-06	-0.395965	0.635	0.745	0.109615
ZKSCAN1	3.04998e-06	-0.558438	0.285	0.42	0.111632
YARS	3.05803e-06	-0.700144	0.178	0.297	0.111927
CCDC88C	3.06486e-06	-0.347424	0.697	0.804	0.112177
ZC3H18	3.09545e-06	-0.515817	0.277	0.419	0.113297
ARHGEF7	3.12232e-06	-0.467221	0.34	0.475	0.11428
BLCAP	3.12681e-06	-0.587236	0.24	0.369	0.114445
CCSER1	3.13431e-06	-1.54482	0.039	0.111	0.114719
AC009951.6	3.17812e-06	1.06904	0.193	0.113	0.116322
RSL1D1	3.19717e-06	-0.302792	0.564	0.729	0.11702
MED15	3.21245e-06	-0.390593	0.436	0.595	0.117579
TBC1D5	3.23054e-06	-0.278795	0.922	0.943	0.118241
PAK2	3.25137e-06	-0.231098	0.871	0.927	0.119003
APPL2	3.25602e-06	-0.546609	0.186	0.311	0.119174
TARS	3.26648e-06	-1.06027	0.088	0.179	0.119556
NIBAN1	3.27484e-06	-0.851845	0.172	0.277	0.119862
SLC15A3	3.28501e-06	-0.420936	0.422	0.573	0.120235
ATP6V1F	3.30005e-06	0.284844	0.797	0.786	0.120785
GGA3	3.32236e-06	-0.633991	0.201	0.326	0.121602
NEK1	3.34873e-06	-0.581109	0.256	0.387	0.122567
PNRC1	3.35076e-06	-0.214572	0.943	0.962	0.122641
ATR	3.36174e-06	-0.445642	0.49	0.615	0.123043
STK38L	3.40859e-06	-0.557323	0.357	0.492	0.124758
RAB11FIP3	3.44741e-06	-0.880996	0.078	0.168	0.126179
TSC22D3	3.52541e-06	0.225101	0.98	0.968	0.129033
ZNF433-AS1	3.52617e-06	-0.428789	0.352	0.493	0.129061
FRS2	3.54703e-06	-0.518236	0.371	0.504	0.129825
FES	3.55057e-06	-0.5845	0.15	0.267	0.129954
ADD1	3.56587e-06	-0.386289	0.598	0.715	0.130514
BRMS1L	3.58744e-06	-1.0307	0.102	0.195	0.131304
PSMD5	3.61164e-06	-0.624161	0.168	0.285	0.13219
CCDC93	3.61715e-06	-0.460754	0.365	0.51	0.132391
FOXN2	3.64362e-06	0.444116	0.701	0.651	0.13336
ANXA5	3.65713e-06	0.178187	0.971	0.979	0.133855
RASSF4	3.69634e-06	-0.494338	0.307	0.454	0.13529
CD48	3.72388e-06	0.179026	0.98	0.973	0.136298
JUN	3.72603e-06	0.354497	0.877	0.909	0.136376
ANGEL1	3.7319e-06	-0.916876	0.092	0.188	0.136591
SAFB	3.74395e-06	-0.421734	0.5	0.645	0.137032
NDUFC2	3.75349e-06	0.265272	0.773	0.765	0.137382
CDK14	3.76207e-06	-0.625922	0.402	0.521	0.137696
SDHA	3.76281e-06	-0.399801	0.264	0.413	0.137722
RPS6KC1	3.78604e-06	-0.353825	0.639	0.749	0.138573
RNF103	3.80755e-06	-0.576281	0.221	0.349	0.13936
SLC8A1-AS1	3.81801e-06	-0.707927	0.199	0.317	0.139743
ZNRF2	3.83324e-06	-0.3339	0.57	0.686	0.1403
ZFHX3	3.87621e-06	-0.423381	0.625	0.732	0.141873
COG5	3.88947e-06	-0.341639	0.76	0.833	0.142358
INPP5K	3.91424e-06	-0.547007	0.291	0.422	0.143265
NAPB	3.91431e-06	-0.829855	0.113	0.213	0.143268
MTM1	3.935e-06	-0.562096	0.309	0.436	0.144025
KIAA1958	3.96078e-06	-1.0545	0.074	0.159	0.144968
PDS5A	3.98584e-06	-0.366296	0.602	0.722	0.145886
ZMYND15	4.01062e-06	-0.877342	0.07	0.157	0.146793
ZNF207	4.0168e-06	-0.298264	0.658	0.778	0.147019
SNX27	4.04273e-06	-0.350434	0.572	0.691	0.147968
RTTN	4.09425e-06	-0.807311	0.115	0.216	0.149854
FN3KRP	4.09807e-06	-1.1488	0.053	0.133	0.149994
RNPC3	4.10082e-06	-0.555384	0.27	0.405	0.150094
ABAT	4.10954e-06	-0.676393	0.207	0.326	0.150413
TMCO4	4.11164e-06	-0.918067	0.1	0.196	0.15049
ZBTB5	4.13178e-06	-0.663473	0.086	0.182	0.151227
ABCG1	4.14406e-06	-1.49564	0.033	0.101	0.151677
RAB5IF	4.14592e-06	0.296831	0.85	0.824	0.151745
PLIN2	4.17769e-06	-0.363649	0.555	0.68	0.152908
FABP5	4.19583e-06	1.13262	0.283	0.196	0.153571
AC011511.2	4.20088e-06	-0.92378	0.123	0.223	0.153756
FNIP1	4.24682e-06	-0.379152	0.682	0.766	0.155438
MRPL57	4.28033e-06	0.496133	0.566	0.517	0.156664
HECTD4	4.31005e-06	-0.502127	0.449	0.58	0.157752
FRYL	4.34085e-06	-0.314662	0.754	0.825	0.158879
TGIF2	4.36867e-06	-0.642926	0.174	0.29	0.159898
SIRT1	4.46716e-06	-0.49795	0.43	0.563	0.163503
NOTCH1	4.49707e-06	-0.642874	0.121	0.226	0.164597
BAZ2A	4.54831e-06	-0.420832	0.475	0.615	0.166473
XRN2	4.55688e-06	-0.253468	0.736	0.835	0.166787
TUBGCP2	4.62332e-06	-0.376899	0.447	0.608	0.169218
PSME1	4.62498e-06	0.178254	0.955	0.945	0.169279
TCERG1	4.66681e-06	-0.415922	0.391	0.525	0.17081
TMEM258	4.66797e-06	0.268347	0.893	0.863	0.170853
MICAL2	4.68025e-06	-0.928817	0.154	0.257	0.171302
SLC35D1	4.68145e-06	-1.10615	0.1	0.193	0.171346
ZNF700	4.69601e-06	-0.46103	0.197	0.327	0.171879
AC011472.2	4.85666e-06	-0.928159	0.09	0.181	0.177759
SLC25A25	4.96092e-06	-0.366057	0.547	0.666	0.181575
DNAJC15	4.97513e-06	0.351133	0.67	0.611	0.182095
OPN3	4.98304e-06	-0.69322	0.17	0.285	0.182384
FAM135A	5.03493e-06	-0.738196	0.221	0.335	0.184283
ZNF75D	5.04587e-06	-0.836652	0.115	0.213	0.184684
PRR14L	5.05485e-06	-0.426526	0.395	0.549	0.185013
FAM172A	5.06084e-06	-0.335426	0.777	0.822	0.185232
HNRNPC	5.08747e-06	-0.225416	0.922	0.963	0.186207
FAM120A	5.10405e-06	-0.338388	0.682	0.787	0.186813
RBMS1	5.12693e-06	-0.31781	0.676	0.79	0.187651
FBXW7	5.1645e-06	-0.259361	0.949	0.943	0.189026
MINK1	5.18921e-06	-0.626207	0.209	0.332	0.18993
YWHAQ	5.26536e-06	-0.228735	0.76	0.857	0.192718
XRCC6	5.35683e-06	-0.277993	0.73	0.826	0.196065
TK2	5.35933e-06	-0.419509	0.193	0.323	0.196157
SRP14	5.40548e-06	0.175823	0.965	0.969	0.197846
SERINC5	5.47551e-06	-0.644981	0.225	0.34	0.200409
MRPL51	5.49605e-06	0.309755	0.705	0.667	0.201161
HNRNPH1	5.508e-06	-0.277281	0.74	0.826	0.201598
ZBED4	5.54347e-06	-0.648101	0.209	0.329	0.202896
THAP9	5.56168e-06	0.944136	0.295	0.213	0.203563
RNF135	5.60594e-06	-0.433107	0.326	0.472	0.205183
EIF4A3	5.63218e-06	0.33603	0.693	0.639	0.206143
MAPK8IP3	5.64211e-06	-0.435428	0.254	0.391	0.206507
RELT	5.64584e-06	-0.292137	0.707	0.804	0.206644
HIP1	5.75967e-06	-0.608892	0.275	0.396	0.21081
GNB4	5.77007e-06	-0.434331	0.385	0.532	0.21119
PRKCB	5.80239e-06	-0.176715	0.994	0.995	0.212373
C2orf69	5.83312e-06	-0.884069	0.076	0.163	0.213498
SLC25A32	5.85655e-06	-0.595803	0.246	0.373	0.214355
UNKL	5.88603e-06	-0.767379	0.119	0.221	0.215435
AC015871.1	5.89207e-06	0.973872	0.232	0.152	0.215656
PANK3	5.90415e-06	-0.571383	0.152	0.268	0.216098
RASSF3	5.96519e-06	-0.331327	0.822	0.867	0.218332
NUP93	6.00076e-06	-0.46732	0.365	0.496	0.219634
RBM33	6.0335e-06	-0.405161	0.609	0.708	0.220832
ETFDH	6.13534e-06	-0.501344	0.15	0.261	0.22456
ARL6IP4	6.13757e-06	0.203946	0.936	0.939	0.224641
PRRC2B	6.16097e-06	-0.360057	0.387	0.54	0.225498
TMEM63C	6.17115e-06	0.861355	0.234	0.149	0.22587
RTN1	6.17162e-06	-0.585315	0.414	0.538	0.225887
AL162253.2	6.21859e-06	0.654218	0.387	0.311	0.227607
DNTTIP2	6.27721e-06	-0.460096	0.299	0.441	0.229752
SPRED1	6.3023e-06	-0.415781	0.654	0.736	0.23067
TMEM71	6.31769e-06	-0.721839	0.145	0.251	0.231234
ZNF652	6.32985e-06	-0.340985	0.424	0.571	0.231679
U2AF1	6.33228e-06	-0.782631	0.072	0.16	0.231768
ECPAS	6.34929e-06	-0.497099	0.508	0.615	0.23239
GTF3A	6.35396e-06	0.345309	0.752	0.705	0.232561
MGST3	6.37111e-06	0.313552	0.732	0.689	0.233189
IFI44L	6.48503e-06	-1.29847	0.049	0.122	0.237359
WBP11	6.49721e-06	-0.414186	0.371	0.518	0.237804
MPHOSPH9	6.61967e-06	-0.686552	0.139	0.244	0.242286
CCDC149	6.63133e-06	-1.15781	0.068	0.148	0.242713
ITPRID2	6.69576e-06	-0.351923	0.363	0.513	0.245072
SLTM	6.73425e-06	-0.295672	0.742	0.82	0.24648
NPHP4	6.76207e-06	-0.82985	0.09	0.184	0.247499
LRBA	6.80785e-06	-0.486314	0.494	0.602	0.249174
DDX46	6.8164e-06	-0.304501	0.576	0.724	0.249487
TJP2	6.8285e-06	-0.467887	0.275	0.408	0.24993
ENSA	7.0026e-06	0.319735	0.797	0.761	0.256302
LKAAEAR1	7.1197e-06	1.19004	0.17	0.097	0.260588
KDM4B	7.15157e-06	-0.297976	0.566	0.698	0.261754
DENND4C	7.18698e-06	-0.59067	0.268	0.386	0.263051
PIK3R1	7.20839e-06	-0.519299	0.539	0.643	0.263834
NAPG	7.2224e-06	-0.490908	0.506	0.61	0.264347
PLIN3	7.22894e-06	-0.424809	0.381	0.531	0.264587
VOPP1	7.23954e-06	-0.482731	0.477	0.606	0.264974
N4BP2L2	7.28479e-06	-0.272099	0.857	0.906	0.266631
DCUN1D4	7.3344e-06	-0.753178	0.152	0.257	0.268446
PDE4DIP	7.34014e-06	-0.839616	0.076	0.162	0.268657
RGL4	7.34331e-06	1.01811	0.199	0.123	0.268773
WWP2	7.44435e-06	-0.286425	0.746	0.837	0.272471
PML	7.46716e-06	-0.531739	0.217	0.345	0.273306
DCTN4	7.49487e-06	-0.433388	0.387	0.53	0.27432
SLC25A28	7.50997e-06	-0.54631	0.219	0.344	0.274872
TMEM184B	7.51525e-06	-0.923898	0.088	0.177	0.275066
PRR34-AS1	7.58119e-06	1.05401	0.201	0.125	0.277479
GAN	7.58129e-06	-1.07656	0.092	0.179	0.277483
PRRG4	7.68769e-06	-1.27318	0.045	0.116	0.281377
CNOT9	7.70813e-06	-0.661529	0.162	0.275	0.282125
GIMAP8	7.71568e-06	-0.404804	0.434	0.578	0.282402
HPCAL1	7.75173e-06	-0.418814	0.533	0.664	0.283721
APRT	7.7809e-06	0.232723	0.844	0.82	0.284789
PPP1R10	7.7932e-06	0.403244	0.695	0.636	0.285239
C6orf62	7.83046e-06	-0.40463	0.529	0.669	0.286603
WIPF1	7.91394e-06	-0.275414	0.785	0.875	0.289658
GTF2A2	7.94105e-06	0.437088	0.641	0.622	0.290651
ZNF586	8.02944e-06	-0.617011	0.137	0.243	0.293885
PRDX2	8.04981e-06	1.04558	0.27	0.192	0.294631
RASA3	8.08019e-06	-0.40593	0.543	0.677	0.295743
PADI4	8.09569e-06	-1.88452	0.037	0.103	0.29631
PLK3	8.13652e-06	0.661701	0.455	0.389	0.297805
MDM4	8.18815e-06	-0.355226	0.494	0.649	0.299694
HSF2	8.31045e-06	-0.683328	0.068	0.153	0.304171
BRWD1	8.47494e-06	-0.369384	0.494	0.627	0.310191
SIRPD	8.53326e-06	-0.778979	0.143	0.245	0.312326
PHF3	8.58536e-06	-0.35278	0.637	0.761	0.314233
MFSD10	8.58921e-06	0.492713	0.553	0.502	0.314374
ADAM17	8.64159e-06	-0.279581	0.773	0.844	0.316291
ARRDC5	8.71639e-06	-1.03404	0.037	0.106	0.319028
PDE4D	8.85535e-06	-0.653229	0.307	0.421	0.324115
KBTBD11	8.87456e-06	-1.14492	0.041	0.111	0.324818
NORAD	8.90818e-06	-0.356072	0.393	0.559	0.326048
SPG7	8.93188e-06	-0.406316	0.381	0.528	0.326916
HUWE1	8.97335e-06	-0.435358	0.455	0.589	0.328433
STX16	8.98645e-06	-0.352199	0.436	0.589	0.328913
AKIRIN2	9.02326e-06	0.345835	0.85	0.832	0.33026
H1F0	9.02398e-06	1.08139	0.219	0.141	0.330287
TMEM131L	9.04713e-06	-0.326081	0.834	0.885	0.331134
ING2	9.04991e-06	0.991753	0.367	0.29	0.331236
ZBTB4	9.08714e-06	-0.58973	0.242	0.367	0.332598
ZNF589	9.09558e-06	-0.761243	0.074	0.16	0.332907
BCAT1	9.12297e-06	-0.484145	0.219	0.344	0.33391
TLR2	9.14875e-06	-0.304498	0.666	0.78	0.334853
SIN3A	9.17355e-06	-0.404051	0.381	0.525	0.335761
SESTD1	9.19365e-06	-0.288619	0.705	0.798	0.336497
SMIM14	9.31584e-06	-0.402603	0.402	0.552	0.340969
EFR3A	9.35571e-06	-0.367232	0.664	0.75	0.342428
MICU2	9.37305e-06	-0.36146	0.613	0.728	0.343063
AC006001.2	9.42388e-06	-0.54415	0.318	0.442	0.344923
ZNF276	9.44973e-06	-0.669992	0.164	0.273	0.34587
KDM2B	9.50385e-06	-0.52254	0.355	0.473	0.34785
AURKAIP1	9.51642e-06	0.298399	0.752	0.725	0.348311
CD300E	9.52812e-06	-0.32568	0.578	0.731	0.348739
CIITA	9.66634e-06	-0.519733	0.24	0.363	0.353798
NUP88	9.76067e-06	-0.657806	0.232	0.348	0.35725
OSBPL3	9.79199e-06	-0.607944	0.164	0.276	0.358397
LRRC8D	9.81982e-06	-0.428602	0.537	0.645	0.359415
PANX1	9.87704e-06	-1.17635	0.064	0.141	0.36151
PPP1R21	9.89027e-06	-0.419252	0.477	0.613	0.361994
CALR	1.00156e-05	0.523194	0.736	0.731	0.366582
JPT1	1.01048e-05	0.276105	0.867	0.861	0.369847
SFXN5	1.0199e-05	-0.542608	0.201	0.316	0.373293
PXK	1.0258e-05	-0.446599	0.34	0.485	0.375452
KANSL2	1.03405e-05	-0.587621	0.203	0.324	0.378471
CENPE	1.03596e-05	-0.909663	0.061	0.14	0.379172
GLT1D1	1.03621e-05	-0.609437	0.211	0.323	0.379262
DIS3	1.0376e-05	-0.529561	0.209	0.334	0.37977
PSMB6	1.04278e-05	0.29757	0.752	0.736	0.381666
RAB31	1.05532e-05	-0.24295	0.883	0.924	0.386259
ZNF800	1.05651e-05	-0.437619	0.475	0.603	0.386694
NUP58	1.09552e-05	-0.512615	0.383	0.509	0.400973
SQLE	1.11461e-05	0.911357	0.209	0.132	0.407959
SRSF9	1.11627e-05	0.271024	0.816	0.831	0.408565
SEL1L	1.11812e-05	-0.415972	0.342	0.484	0.409243
AATF	1.12739e-05	-0.313411	0.547	0.666	0.412636
TMCC3	1.13233e-05	-0.604819	0.23	0.35	0.414443
NDUFS6	1.1499e-05	0.286363	0.842	0.845	0.420877
GNAI2	1.1508e-05	0.140293	0.992	0.998	0.421204
RSPH3	1.15578e-05	-0.735851	0.1	0.192	0.423026
RAB5B	1.16581e-05	-0.62437	0.176	0.289	0.426697
RAC1	1.17105e-05	0.155732	0.973	0.967	0.428614
PARP8	1.19412e-05	-0.736512	0.248	0.353	0.43706
TTL	1.19451e-05	-0.57747	0.162	0.273	0.437201
ROMO1	1.19598e-05	0.416349	0.635	0.601	0.437739
MS4A4E	1.20203e-05	-0.471754	0.18	0.294	0.439954
GPR20	1.20386e-05	1.30586	0.15	0.085	0.440626
FAM234B	1.21673e-05	1.18363	0.148	0.082	0.445337
AP4E1	1.22224e-05	-0.676449	0.129	0.23	0.447351
THOC2	1.22635e-05	-0.2721	0.547	0.672	0.448857
SEC11C	1.22933e-05	0.529629	0.498	0.432	0.449945
TYK2	1.24484e-05	-0.482708	0.24	0.378	0.455625
ATP2A2	1.26151e-05	-0.473582	0.443	0.578	0.461724
PLAGL1	1.26445e-05	-0.716064	0.205	0.317	0.462802
NCBP3	1.26499e-05	-0.520112	0.23	0.352	0.462998
UBE2W	1.26577e-05	-0.306682	0.664	0.764	0.463285
OS9	1.27301e-05	-0.263237	0.564	0.7	0.465935
STX10	1.28035e-05	0.317512	0.67	0.631	0.468623
PGLS	1.28102e-05	0.229763	0.92	0.925	0.468866
TBL1XR1	1.285e-05	-0.307886	0.691	0.803	0.470324
ARMC8	1.30633e-05	-0.3822	0.387	0.534	0.47813
CHUK	1.30735e-05	-0.538953	0.172	0.285	0.478503
CRBN	1.32566e-05	-0.374589	0.424	0.572	0.485206
ASH2L	1.32775e-05	-0.498456	0.223	0.354	0.485971
SP110	1.33767e-05	-0.276818	0.752	0.827	0.489602
RBM48	1.33884e-05	-0.901103	0.072	0.154	0.49003
AC012615.1	1.3409e-05	-1.06106	0.039	0.107	0.490784
CDC26	1.34169e-05	0.629692	0.432	0.369	0.491071
NAA35	1.34185e-05	-0.597526	0.219	0.335	0.49113
TAP2	1.35923e-05	-0.53717	0.236	0.363	0.497492
NUP133	1.36556e-05	-0.674939	0.162	0.271	0.499808
SMIM35	1.37162e-05	-1.46436	0.037	0.102	0.502025
ARAP2	1.37957e-05	-0.321508	0.691	0.766	0.504937
HDLBP	1.40534e-05	-0.311972	0.613	0.726	0.514369
GIT2	1.41191e-05	-0.293016	0.619	0.721	0.516774
CLEC4A	1.4183e-05	-0.42599	0.316	0.458	0.519112
LRRC58	1.4287e-05	-0.365563	0.18	0.297	0.522919
LILRA2	1.43002e-05	0.34064	0.699	0.655	0.5234
CAPS2	1.43839e-05	-1.12229	0.074	0.154	0.526465
P4HB	1.44325e-05	-0.355322	0.531	0.666	0.528245
FAM126A	1.44576e-05	-0.412586	0.658	0.742	0.529163
HEXB	1.44728e-05	-0.444203	0.307	0.452	0.52972
SLC39A4	1.45283e-05	1.03047	0.182	0.111	0.53175
RNF181	1.46684e-05	0.425586	0.656	0.655	0.536878
SEZ6L	1.48212e-05	-0.850317	0.156	0.254	0.542469
EIF4E3	1.48494e-05	-0.761311	0.189	0.296	0.543504
TACC3	1.48695e-05	-0.459494	0.18	0.297	0.544239
CTSH	1.48771e-05	-0.312157	0.666	0.792	0.544516
RC3H2	1.49337e-05	-0.416588	0.355	0.488	0.546589
A1BG	1.4951e-05	0.778955	0.23	0.15	0.54722
ZNF267	1.50669e-05	-0.446392	0.361	0.487	0.551462
CERS4	1.50925e-05	1.10302	0.127	0.065	0.552399
Z93241.1	1.5161e-05	0.67676	0.424	0.349	0.554909
GRK5	1.52009e-05	-0.572407	0.283	0.398	0.556367
SREBF1	1.53764e-05	-0.749161	0.148	0.25	0.56279
DNAJC7	1.54557e-05	-0.337582	0.617	0.729	0.565695
KAT7	1.54675e-05	-0.542112	0.23	0.354	0.566127
EMC1-AS1	1.55358e-05	-0.858273	0.119	0.213	0.568625
LPCAT1	1.56916e-05	-0.375846	0.459	0.589	0.574327
PARN	1.58458e-05	-0.390756	0.373	0.503	0.579972
FAM110B	1.5853e-05	-1.13975	0.051	0.123	0.580237
CHST7	1.59173e-05	-0.503324	0.293	0.419	0.58259
ASCC3	1.60907e-05	-0.354624	0.65	0.751	0.588934
PTPRA	1.62833e-05	-0.283817	0.65	0.76	0.595986
CHAF1A	1.63235e-05	-1.03665	0.059	0.134	0.597457
ARRB2	1.63478e-05	-0.19697	0.895	0.946	0.598347
EIF2S2	1.64465e-05	0.319163	0.74	0.734	0.601959
MPRIP	1.68519e-05	-0.500174	0.191	0.303	0.616795
AC020656.1	1.68709e-05	0.124597	0.68	0.593	0.617491
PRELID1	1.7078e-05	0.141245	0.973	0.977	0.625071
GATAD2A	1.70793e-05	-0.423974	0.607	0.702	0.625119
FAM199X	1.7225e-05	-0.461534	0.189	0.308	0.630451
NECTIN1	1.73697e-05	-1.02576	0.043	0.112	0.635749
MRPL27	1.73896e-05	0.537537	0.467	0.401	0.636476
CAPZA1	1.7457e-05	-0.218675	0.92	0.958	0.638944
YTHDC2	1.75123e-05	-0.463094	0.383	0.507	0.640967
ANAPC10	1.75688e-05	-0.487144	0.258	0.386	0.643035
KAT6B	1.77679e-05	-0.454059	0.494	0.593	0.650321
SNF8	1.77704e-05	0.303616	0.676	0.635	0.650414
LUC7L	1.78384e-05	-0.437322	0.361	0.501	0.652903
SMPD4	1.79034e-05	-0.650203	0.152	0.259	0.655281
MRE11	1.82935e-05	-0.600357	0.203	0.316	0.669561
GALK1	1.8331e-05	0.653287	0.359	0.283	0.670931
KCTD20	1.84044e-05	-0.520084	0.287	0.411	0.673621
CPSF7	1.84345e-05	-0.429072	0.232	0.357	0.67472
SNX10	1.87887e-05	-0.282064	0.803	0.865	0.687684
APBA1	1.89034e-05	-1.46174	0.039	0.103	0.691883
FRAT1	1.89376e-05	0.702838	0.416	0.361	0.693135
TRAF1	1.91229e-05	-0.979431	0.084	0.167	0.699917
ABCD3	1.9153e-05	-0.618328	0.234	0.346	0.701017
EWSR1	1.92325e-05	-0.321413	0.561	0.701	0.703929
ZNF430	1.93595e-05	-0.473108	0.279	0.411	0.708576
UBQLN1	1.94434e-05	-0.401704	0.615	0.712	0.711649
TFCP2	1.96245e-05	-0.35283	0.578	0.69	0.718277
CSNK2A1	1.96905e-05	-0.233043	0.453	0.613	0.720693
GADD45GIP1	1.98022e-05	0.413136	0.584	0.524	0.72478
PTPN18	1.98054e-05	0.218654	0.883	0.868	0.724896
HIST2H2AA4	1.98371e-05	-1.53074	0.166	0.254	0.726059
APOL6	1.98632e-05	-0.4706	0.305	0.435	0.727012
AL391839.1	2.02725e-05	-1.1443	0.053	0.124	0.741992
LTBP4	2.04568e-05	-1.35287	0.039	0.103	0.74874
MBTPS1	2.04731e-05	-0.445839	0.279	0.414	0.749337
FAM241A	2.05627e-05	-0.478017	0.221	0.335	0.752615
DDIT3	2.05723e-05	-0.603331	0.172	0.278	0.752965
ARHGAP30	2.06642e-05	-0.225061	0.73	0.827	0.75633
MMS22L	2.08796e-05	-0.783177	0.094	0.179	0.764214
SPTLC2	2.09251e-05	-0.290961	0.736	0.819	0.765881
BCAS3	2.09266e-05	-0.373292	0.68	0.771	0.765935
LARP4	2.09348e-05	-0.486449	0.248	0.368	0.766235
TSPAN14	2.09857e-05	-0.254319	0.891	0.933	0.768097
CNEP1R1	2.1009e-05	-0.581435	0.193	0.304	0.76895
HIST1H2BC	2.12495e-05	0.89894	0.242	0.167	0.777754
DDX54	2.12507e-05	-0.526443	0.18	0.293	0.777796
RFC3	2.12894e-05	-1.16903	0.066	0.141	0.779214
ERP29	2.14145e-05	0.230283	0.848	0.854	0.783794
ZNF821	2.14613e-05	-0.596245	0.178	0.282	0.785506
MPHOSPH6	2.17929e-05	-0.43848	0.197	0.32	0.797642
DDX42	2.17939e-05	-0.329158	0.301	0.448	0.79768
AGO4	2.21436e-05	-0.394814	0.549	0.656	0.810478
GARS-DT	2.22555e-05	-0.375581	0.471	0.61	0.814575
PPP6R2	2.2256e-05	-0.33738	0.531	0.647	0.81459
KPNB1	2.24609e-05	-0.347675	0.607	0.715	0.82209
RREB1	2.26032e-05	-0.40691	0.588	0.685	0.827299
RCBTB1	2.27429e-05	-0.506824	0.135	0.237	0.832413
CSNK1G1	2.28993e-05	-0.319231	0.512	0.635	0.838136
PBRM1	2.34213e-05	-0.339617	0.592	0.698	0.857243
PRKD2	2.35058e-05	-0.542817	0.152	0.259	0.860336
NOP16	2.35378e-05	0.94457	0.174	0.106	0.861507
SLC7A6OS	2.36946e-05	-0.665396	0.164	0.268	0.867246
ZNF148	2.393e-05	-0.308692	0.709	0.787	0.875863
RAP1A	2.39469e-05	-0.243654	0.902	0.927	0.876482
USP16	2.39885e-05	-0.371821	0.443	0.591	0.878002
MED4	2.40149e-05	-0.352905	0.453	0.608	0.87897
CAMSAP1	2.41514e-05	-0.648168	0.213	0.324	0.883964
ADCK1	2.43824e-05	-0.508331	0.076	0.158	0.892419
TSPOAP1	2.4391e-05	-1.23955	0.053	0.123	0.892734
VPS41	2.4398e-05	-0.326177	0.508	0.649	0.89299
MTHFD1L	2.44181e-05	-0.892092	0.137	0.23	0.893727
CRCP	2.4547e-05	-0.372584	0.344	0.483	0.898444
SEM1	2.46524e-05	0.270866	0.809	0.8	0.902304
INPP5D	2.46553e-05	-0.245215	0.857	0.908	0.902409
ERAP2	2.46595e-05	0.634641	0.338	0.255	0.902564
B4GALT4	2.46775e-05	-0.619087	0.137	0.236	0.903222
HEBP2	2.47378e-05	0.463234	0.5	0.424	0.90543
ZMYND11	2.4878e-05	-0.612087	0.109	0.201	0.91056
SON	2.49474e-05	-0.219912	0.867	0.925	0.913101
CTTNBP2	2.51945e-05	-1.2344	0.051	0.12	0.922145
WDR60	2.5232e-05	-0.650618	0.119	0.213	0.923515
MYO9A	2.52932e-05	-0.443863	0.33	0.454	0.925755
AC114760.2	2.53132e-05	-0.5464	0.26	0.38	0.926489
DHFR	2.53562e-05	-0.894729	0.064	0.139	0.928061
PRDX5	2.53809e-05	0.273787	0.789	0.778	0.928966
CREBRF	2.54208e-05	-0.366181	0.592	0.724	0.930428
CAB39	2.54519e-05	-0.291589	0.74	0.817	0.931565
ADNP	2.55642e-05	-0.457348	0.467	0.576	0.935677
EPS8	2.55983e-05	-0.549904	0.469	0.563	0.936924
UTP18	2.56716e-05	-0.417202	0.281	0.416	0.939608
REV3L	2.56932e-05	-0.362314	0.555	0.666	0.940397
ZHX2	2.58051e-05	-0.501151	0.309	0.43	0.944491
DIP2A	2.58544e-05	-0.392203	0.367	0.498	0.946297
CNPY2	2.58849e-05	0.400943	0.496	0.439	0.947412
PTAR1	2.60936e-05	-0.42512	0.32	0.455	0.955052
PUM2	2.63035e-05	-0.276377	0.781	0.844	0.962735
APOL3	2.65623e-05	-0.541382	0.234	0.355	0.972207
ZNF124	2.66177e-05	-0.588314	0.207	0.32	0.974233
EIF3G	2.67711e-05	0.244165	0.865	0.854	0.97985
DCAF8	2.70006e-05	-0.336784	0.27	0.414	0.988249
RALGDS	2.70996e-05	-0.834544	0.076	0.154	0.991873
LSM8	2.72165e-05	0.323056	0.748	0.713	0.996152
MRPL23	2.74921e-05	0.548096	0.412	0.344	1
ZNF587B	2.79688e-05	-1.17723	0.041	0.105	1
DNAJC8	2.80066e-05	-0.303308	0.576	0.703	1
RAN	2.80942e-05	0.331688	0.773	0.766	1
UBE2G2	2.82717e-05	-0.390789	0.291	0.429	1
THBS3	2.83008e-05	1.3091	0.117	0.06	1
EMC3	2.84506e-05	-0.347334	0.441	0.58	1
EXOSC10	2.84819e-05	-0.555991	0.166	0.273	1
DLST	2.85367e-05	-0.43964	0.402	0.535	1
PARP4	2.86251e-05	-0.297969	0.65	0.741	1
LACTB	2.87509e-05	-0.31202	0.594	0.736	1
DGKG	2.87839e-05	-0.468415	0.418	0.535	1
FXYD5	2.88311e-05	0.209033	0.9	0.892	1
AGO1	2.90728e-05	-0.382702	0.33	0.464	1
UVSSA	2.91037e-05	-0.556172	0.123	0.222	1
CAPN2	2.91224e-05	-0.276892	0.574	0.699	1
PDSS2	2.92438e-05	-0.435146	0.535	0.638	1
ARGLU1	2.93216e-05	-0.188454	0.701	0.815	1
LENG1	2.96792e-05	0.724554	0.303	0.232	1
LIN54	2.98402e-05	-0.488847	0.244	0.368	1
AUH	2.99706e-05	-0.691957	0.197	0.302	1
FOXO1	3.04274e-05	-0.301757	0.83	0.887	1
ATP2C1	3.05421e-05	-0.474371	0.355	0.477	1
LAP3	3.05473e-05	-0.347238	0.531	0.643	1
KRAS	3.06296e-05	-0.304724	0.596	0.719	1
AC016831.5	3.0774e-05	-0.689111	0.076	0.157	1
HRH2	3.09592e-05	0.35074	0.678	0.639	1
VIM	3.09619e-05	0.140024	1	0.999	1
ALPK1	3.14873e-05	-0.508092	0.373	0.49	1
LRRC41	3.15069e-05	-0.575475	0.203	0.319	1
DDX59	3.16109e-05	-0.492749	0.125	0.223	1
LNX2	3.21832e-05	-0.935168	0.076	0.152	1
CCSER2	3.21908e-05	-0.409161	0.41	0.544	1
TMPO	3.23562e-05	0.288541	0.867	0.821	1
UBP1	3.25275e-05	-0.413659	0.453	0.57	1
TRIM36	3.29061e-05	1.08374	0.162	0.096	1
PTPN9	3.30168e-05	-0.483521	0.383	0.497	1
KIF13A	3.30908e-05	-0.421993	0.453	0.563	1
NDUFA7	3.31514e-05	0.359332	0.633	0.588	1
GSK3B	3.31981e-05	-0.276533	0.746	0.838	1
C20orf194	3.33465e-05	-0.444752	0.377	0.5	1
ATXN1L	3.33797e-05	-0.835316	0.072	0.15	1
PLEKHF2	3.36865e-05	-0.329094	0.209	0.333	1
ACOT7	3.38271e-05	-0.877043	0.082	0.162	1
SYNCRIP	3.39032e-05	-0.284821	0.74	0.802	1
PAX8-AS1	3.40351e-05	0.845326	0.248	0.173	1
FBXO7	3.40936e-05	-0.3778	0.359	0.498	1
CNTRL	3.40951e-05	-0.294275	0.602	0.715	1
DSTN	3.44322e-05	-0.302948	0.611	0.731	1
PSMB3	3.45939e-05	0.264531	0.852	0.851	1
INTS12	3.45973e-05	-0.81636	0.113	0.199	1
LINC-PINT	3.47282e-05	-0.50882	0.273	0.39	1
APC	3.48881e-05	-0.352569	0.631	0.721	1
VMO1	3.50712e-05	-0.766585	0.184	0.289	1
SEC16A	3.54191e-05	-0.515421	0.258	0.383	1
RNF34	3.6033e-05	-0.498547	0.273	0.4	1
GPR155	3.61155e-05	-0.561911	0.361	0.468	1
PIGH	3.62373e-05	-0.529397	0.115	0.208	1
TGFBR1	3.63699e-05	-0.467568	0.184	0.289	1
EIF3K	3.65717e-05	0.127947	0.977	0.983	1
CENPJ	3.66303e-05	-1.05381	0.039	0.101	1
AC015853.3	3.67039e-05	-0.961399	0.051	0.119	1
PDE12	3.68696e-05	-0.669369	0.113	0.203	1
TEP1	3.68909e-05	-0.482516	0.301	0.424	1
FAF2	3.69604e-05	-0.408422	0.291	0.425	1
ADGRE3	3.70842e-05	-0.55143	0.223	0.331	1
SELENOI	3.72046e-05	-0.492659	0.16	0.265	1
ABCA7	3.72102e-05	-0.415258	0.174	0.285	1
PPP1CB	3.72116e-05	-0.249103	0.861	0.92	1
FAM53C	3.74687e-05	-0.482359	0.342	0.475	1
RABAC1	3.74917e-05	0.312415	0.639	0.607	1
DNM2	3.78759e-05	-0.300641	0.65	0.753	1
SERPINB1	3.79939e-05	-0.246098	0.779	0.862	1
CAPN7	3.80478e-05	-0.391167	0.371	0.508	1
COG4	3.83018e-05	-0.492283	0.18	0.289	1
TPM4	3.83707e-05	-0.444019	0.463	0.583	1
ACAT2	3.83783e-05	-0.780228	0.121	0.212	1
RNF38	3.86078e-05	-0.33216	0.715	0.811	1
WDPCP	3.86767e-05	-0.508933	0.338	0.445	1
KIAA2026	3.88273e-05	-0.331293	0.51	0.639	1
LPAR1	3.88625e-05	-1.37247	0.043	0.106	1
VPS29	3.904e-05	0.240337	0.871	0.871	1
SEC31A	3.90631e-05	-0.251805	0.658	0.773	1
VPS8	3.92396e-05	-0.378675	0.586	0.677	1
RPRD2	3.93641e-05	-0.485027	0.365	0.481	1
ACER3	3.94996e-05	-0.332534	0.645	0.753	1
H2AFJ	3.98696e-05	0.381281	0.59	0.572	1
CBL	4.00125e-05	-0.279476	0.844	0.875	1
IPO5	4.00277e-05	-0.46364	0.199	0.31	1
ZFP36	4.01038e-05	0.190253	0.934	0.919	1
AC008937.2	4.01987e-05	-0.51238	0.15	0.254	1
SAMD9L	4.0493e-05	-0.525051	0.275	0.395	1
IKZF5	4.07073e-05	-0.448113	0.186	0.302	1
SH3KBP1	4.07194e-05	-0.217859	0.908	0.929	1
PPM1F	4.1181e-05	-0.351975	0.496	0.64	1
NFYA	4.13877e-05	-0.655282	0.127	0.215	1
ATL2	4.14659e-05	-0.421252	0.408	0.531	1
TBP	4.15591e-05	-0.824538	0.072	0.148	1
MYLIP	4.21942e-05	-0.41525	0.566	0.666	1
CLASP2	4.23758e-05	-0.333051	0.65	0.736	1
NBPF26	4.25928e-05	-0.388877	0.25	0.38	1
PEAK3	4.26158e-05	-0.741385	0.1	0.186	1
IMPAD1	4.26469e-05	-0.563176	0.184	0.291	1
MS4A7	4.28539e-05	0.214464	0.984	0.964	1
GBE1	4.31404e-05	-0.409338	0.309	0.43	1
ADA2	4.34595e-05	-0.29474	0.652	0.778	1
CLEC16A	4.35355e-05	-0.423627	0.418	0.541	1
DAGLB	4.39487e-05	-0.461864	0.227	0.343	1
DUSP22	4.44333e-05	-0.409273	0.357	0.488	1
POLR2J	4.45166e-05	0.322011	0.676	0.636	1
TENT2	4.46067e-05	-0.287262	0.754	0.807	1
CCDC97	4.4644e-05	-0.525019	0.125	0.219	1
LDLRAD4	4.47005e-05	-0.392779	0.68	0.749	1
RAB18	4.50066e-05	-0.415992	0.475	0.591	1
ZC3H7A	4.51228e-05	-0.319958	0.463	0.599	1
COMT	4.52998e-05	0.290199	0.68	0.639	1
UBA6	4.53329e-05	-0.392687	0.408	0.53	1
PELI2	4.55234e-05	-0.320258	0.689	0.759	1
AL031428.1	4.57698e-05	-1.10068	0.049	0.115	1
ENY2	4.57967e-05	0.299657	0.881	0.878	1
IQSEC2	4.58613e-05	-0.595152	0.131	0.222	1
BABAM2	4.59642e-05	-0.354527	0.574	0.681	1
GTF2H5	4.66638e-05	0.524624	0.496	0.449	1
SSBP2	4.67077e-05	-0.290288	0.748	0.818	1
RABL6	4.67652e-05	-0.384111	0.314	0.44	1
CRACR2A	4.69922e-05	-0.474402	0.117	0.209	1
MRS2	4.71653e-05	-0.618841	0.082	0.162	1
TAB2	4.76523e-05	-0.376513	0.574	0.671	1
MOAP1	4.79745e-05	-0.645438	0.1	0.188	1
DENND6A	4.81952e-05	-0.327198	0.451	0.577	1
FGGY	4.82807e-05	-0.681282	0.133	0.225	1
PPIP5K2	4.84445e-05	-0.35526	0.469	0.605	1
SAV1	4.85072e-05	-0.938505	0.061	0.132	1
LRRFIP2	4.85522e-05	-0.293781	0.734	0.819	1
RFK	4.86525e-05	-0.363429	0.244	0.37	1
HLA-DMA	4.86769e-05	-0.31908	0.471	0.599	1
FAF1	4.86941e-05	-0.221721	0.797	0.859	1
CEP68	4.87804e-05	-0.639736	0.18	0.285	1
MAPK14	4.89337e-05	-0.2826	0.67	0.77	1
MOV10	4.91117e-05	-0.53322	0.164	0.272	1
OTULIN	4.92071e-05	-0.447152	0.332	0.454	1
SDAD1	4.92085e-05	-0.473968	0.215	0.33	1
LINC01948	4.94436e-05	-0.733114	0.066	0.139	1
NDUFA11	4.94543e-05	0.196189	0.844	0.842	1
MRPL36	5.00397e-05	0.63612	0.387	0.32	1
PELI1	5.10581e-05	-0.270316	0.746	0.824	1
AL021155.5	5.13987e-05	0.518921	0.512	0.461	1
PTPRJ	5.15669e-05	0.200868	0.986	0.973	1
FAM193B	5.15703e-05	-0.573956	0.143	0.238	1
SNAPC3	5.1934e-05	-0.282973	0.541	0.665	1
TRMT44	5.20993e-05	-0.788984	0.053	0.121	1
ARID5A	5.22606e-05	-0.478621	0.189	0.293	1
NIPAL2	5.30188e-05	-1.07263	0.053	0.12	1
ANKLE2	5.32098e-05	-0.4623	0.262	0.382	1
IL10RB-DT	5.3244e-05	0.583787	0.383	0.309	1
BTG3	5.36979e-05	-0.625627	0.143	0.239	1
SHOC2	5.3845e-05	-0.240156	0.787	0.859	1
PRDX4	5.45077e-05	0.59026	0.455	0.411	1
SERINC1	5.45741e-05	-0.268779	0.652	0.764	1
AC007566.1	5.46521e-05	-1.10128	0.041	0.103	1
ZBTB2	5.46683e-05	-0.708099	0.145	0.238	1
HS3ST3B1	5.51478e-05	-1.32279	0.041	0.101	1
DNAJC1	5.5376e-05	-0.420004	0.707	0.753	1
MARCH5	5.54456e-05	-0.504092	0.309	0.429	1
BMPR2	5.54559e-05	-0.399624	0.416	0.528	1
NIPA2	5.54919e-05	-0.427053	0.291	0.419	1
PLEKHM3	5.54919e-05	-0.501476	0.295	0.417	1
TMEM260	5.59807e-05	-0.481829	0.215	0.325	1
TRRAP	5.62081e-05	-0.467897	0.291	0.407	1
NME3	5.62424e-05	0.387991	0.566	0.514	1
TAF5	5.65149e-05	-0.96784	0.051	0.117	1
SF3B5	5.67826e-05	0.220911	0.848	0.832	1
HIVEP2	5.74066e-05	-0.446208	0.301	0.413	1
NUMB	5.81925e-05	-0.197379	0.945	0.959	1
NADSYN1	5.87073e-05	-0.532419	0.209	0.324	1
CTNNBL1	5.87711e-05	-0.313694	0.525	0.661	1
RBBP4	5.90602e-05	-0.389687	0.381	0.514	1
OXR1	5.9311e-05	-0.279087	0.668	0.783	1
MAIP1	5.97581e-05	-0.646382	0.105	0.192	1
SND1	5.99987e-05	-0.267315	0.73	0.812	1
B3GNT8	6.00287e-05	0.977011	0.17	0.105	1
OSCAR	6.01901e-05	-0.339209	0.451	0.587	1
IL1B	6.03796e-05	0.95682	0.428	0.365	1
DOP1B	6.03883e-05	-0.364308	0.414	0.55	1
DDX55	6.04144e-05	-0.764574	0.111	0.196	1
GIGYF2	6.07285e-05	-0.347456	0.508	0.631	1
AVL9	6.14472e-05	-0.385085	0.568	0.649	1
RSRC1	6.1516e-05	-0.310149	0.74	0.791	1
SLC66A2	6.1528e-05	-0.373317	0.561	0.663	1
AF117829.1	6.18536e-05	-0.523801	0.176	0.281	1
FBXO38	6.19428e-05	-0.381422	0.316	0.446	1
AP3M2	6.2227e-05	-0.977919	0.047	0.111	1
ADRM1	6.22485e-05	0.422824	0.551	0.53	1
PHLPP2	6.30754e-05	-0.628005	0.119	0.207	1
TALDO1	6.31879e-05	0.168812	0.936	0.918	1
GXYLT1	6.36306e-05	-0.527106	0.309	0.426	1
NINJ1	6.36436e-05	-0.244732	0.615	0.736	1
SGSM2	6.37753e-05	-0.928669	0.049	0.114	1
SLCO3A1	6.40163e-05	-0.226323	0.869	0.887	1
PHF12	6.40733e-05	-0.483735	0.227	0.344	1
ACBD3	6.41316e-05	-0.378718	0.4	0.528	1
GUCD1	6.41663e-05	-0.497197	0.164	0.268	1
USP6NL	6.42291e-05	-0.526611	0.223	0.33	1
ITPR1	6.44968e-05	-0.425982	0.314	0.428	1
YWHAG	6.45309e-05	-0.363306	0.533	0.657	1
PPP4R2	6.49233e-05	-0.3742	0.467	0.591	1
S100PBP	6.57246e-05	-0.575977	0.143	0.239	1
RHOT1	6.62833e-05	-0.381159	0.436	0.566	1
C2CD3	6.6313e-05	-0.552676	0.154	0.252	1
RBSN	6.63726e-05	-0.575395	0.145	0.238	1
HUS1	6.64775e-05	-0.525774	0.154	0.252	1
CLPTM1L	6.68406e-05	-0.386908	0.279	0.411	1
CCAR1	6.68545e-05	-0.276904	0.432	0.58	1
AXIN1	6.73013e-05	-0.480653	0.156	0.255	1
LINC01934	6.73685e-05	1.17941	0.135	0.078	1
CEP63	6.74977e-05	-0.391837	0.424	0.56	1
TCF25	6.78799e-05	-0.245971	0.781	0.859	1
ARHGAP32	6.80201e-05	-0.499343	0.328	0.442	1
GABARAPL2	6.80756e-05	0.27462	0.697	0.661	1
TARBP1	6.84669e-05	-0.77703	0.086	0.165	1
PNP	6.8983e-05	0.755774	0.391	0.339	1
PGAM1	6.91222e-05	0.323546	0.732	0.711	1
MS4A6A	6.94108e-05	-0.274468	0.381	0.512	1
POLB	6.95841e-05	-0.510951	0.221	0.331	1
ITPRIP	6.98184e-05	-0.473422	0.17	0.27	1
SYMPK	6.99496e-05	-0.292286	0.336	0.483	1
DCUN1D2	7.01085e-05	-0.637372	0.113	0.201	1
CRYBG3	7.04178e-05	-0.462704	0.223	0.331	1
ZDHHC3	7.04479e-05	-0.476699	0.314	0.434	1
RPAP2	7.07312e-05	-0.660203	0.219	0.319	1
RCL1	7.10101e-05	-0.903823	0.059	0.128	1
CORO7	7.12272e-05	-0.257406	0.619	0.719	1
MTHFS	7.13121e-05	0.46495	0.549	0.487	1
SLC35E3	7.13546e-05	-0.483164	0.287	0.403	1
ATG14	7.14989e-05	-0.503856	0.195	0.302	1
ISCA1	7.16039e-05	-0.47671	0.285	0.405	1
TXNDC15	7.1678e-05	-0.463379	0.246	0.367	1
CIP2A	7.25793e-05	-1.10166	0.057	0.124	1
ACCS	7.26434e-05	-0.758546	0.051	0.117	1
NUP50-DT	7.2717e-05	-0.4358	0.357	0.472	1
TXNL4A	7.28208e-05	0.304256	0.711	0.679	1
NDUFAF6	7.29857e-05	-0.715957	0.162	0.254	1
NUP98	7.29922e-05	-0.349641	0.578	0.686	1
DROSHA	7.32662e-05	-0.532522	0.113	0.198	1
RPL7	7.37111e-05	0.0971845	0.998	0.997	1
ATP5PD	7.40979e-05	0.241577	0.844	0.843	1
ERC1	7.46421e-05	-0.323616	0.67	0.749	1
PARP9	7.47155e-05	-0.450408	0.262	0.379	1
AREL1	7.49069e-05	-0.46335	0.268	0.382	1
MSL2	7.51972e-05	-0.519769	0.441	0.545	1
RNF169	7.55472e-05	-0.39826	0.393	0.531	1
GBP2	7.58265e-05	-0.385556	0.57	0.671	1
FOXP1	7.63745e-05	-0.173704	0.994	0.991	1
HNRNPR	7.64004e-05	-0.274645	0.68	0.789	1
USP22	7.64622e-05	-0.399335	0.42	0.534	1
SMG5	7.65612e-05	-0.514692	0.209	0.321	1
SGTB	7.66212e-05	-0.492399	0.26	0.37	1
FAHD2A	7.69421e-05	-1.06455	0.045	0.107	1
SPTY2D1	7.71624e-05	-0.472916	0.287	0.409	1
ENDOG	7.73719e-05	0.777742	0.238	0.168	1
TAOK3	7.78791e-05	-0.201651	0.99	0.987	1
BX284668.5	7.80414e-05	0.627997	0.365	0.296	1
TMEM216	7.81305e-05	1.07005	0.133	0.075	1
LINC02062	7.8218e-05	0.743527	0.363	0.304	1
CLNS1A	7.82819e-05	-0.283677	0.508	0.644	1
HDAC2	7.83445e-05	-0.399914	0.33	0.444	1
NEU3	7.87243e-05	-0.791714	0.066	0.137	1
PHF19	7.87531e-05	0.507185	0.51	0.454	1
ERGIC1	7.90062e-05	-0.27547	0.693	0.802	1
SOCS4	7.93362e-05	-0.576473	0.131	0.224	1
FRMD3	7.93844e-05	-0.959375	0.133	0.216	1
TBL1X	7.98046e-05	-0.281246	0.607	0.714	1
ARID2	7.98942e-05	-0.236601	0.596	0.716	1
KAT6A	7.99306e-05	-0.251969	0.725	0.826	1
FAM210A	7.99606e-05	-0.797171	0.135	0.221	1
CENPN	8.01729e-05	-0.585443	0.139	0.235	1
NLK	8.02772e-05	-0.457845	0.426	0.535	1
ZSWIM8	8.0816e-05	-0.435245	0.148	0.247	1
EIF3C	8.12444e-05	-0.932843	0.055	0.121	1
AC138123.1	8.12852e-05	-0.657163	0.129	0.219	1
AC087284.1	8.20149e-05	-0.806524	0.076	0.15	1
DHX57	8.21065e-05	-0.454204	0.213	0.324	1
CHP1	8.25881e-05	-0.304775	0.586	0.71	1
ETV3	8.33158e-05	-0.60411	0.141	0.234	1
PTGES3	8.43041e-05	0.262941	0.916	0.916	1
GNE	8.47101e-05	-0.490301	0.15	0.244	1
DDI2	8.5939e-05	-0.531939	0.184	0.289	1
PHF8	8.69228e-05	-0.39328	0.191	0.301	1
HGSNAT	8.7204e-05	-0.350547	0.318	0.451	1
MB21D2	8.74273e-05	-0.925751	0.057	0.123	1
FXR1	8.76344e-05	-0.327877	0.564	0.677	1
HBS1L	8.77334e-05	-0.586617	0.252	0.358	1
CCDC7	8.81575e-05	-0.657251	0.084	0.16	1
CEP85	8.82938e-05	-0.65917	0.117	0.204	1
SNX14	8.89722e-05	-0.311733	0.584	0.678	1
MIEN1	8.96443e-05	0.406358	0.586	0.549	1
NPLOC4	9.03742e-05	-0.351148	0.295	0.43	1
AP002336.2	9.11489e-05	-0.522322	0.158	0.251	1
ATP1B3	9.12783e-05	-0.385939	0.904	0.932	1
CHST15	9.13926e-05	-0.24984	0.828	0.883	1
UXT	9.15692e-05	0.284495	0.76	0.76	1
ZNF524	9.16547e-05	0.445594	0.482	0.416	1
EFCAB5	9.18009e-05	1.2178	0.115	0.061	1
TIMM17A	9.18282e-05	-0.404703	0.328	0.46	1
PLAA	9.24352e-05	-0.485545	0.32	0.441	1
BSDC1	9.26707e-05	-0.378149	0.258	0.386	1
KYAT3	9.31905e-05	-0.500546	0.17	0.27	1
WDR26	9.36961e-05	-0.302125	0.717	0.788	1
GRPEL1	9.37688e-05	-0.404845	0.414	0.546	1
TFRC	9.39379e-05	-0.728011	0.482	0.57	1
ZNF440	9.43695e-05	-0.964735	0.066	0.133	1
TET3	9.43704e-05	-0.294599	0.615	0.726	1
NSA2	9.52472e-05	0.243278	0.83	0.82	1
SYNE1	9.56755e-05	-0.483595	0.295	0.406	1
FOSL1	9.65608e-05	-0.804605	0.139	0.226	1
LMBR1L	9.71227e-05	-0.562222	0.176	0.277	1
AC074032.1	9.80459e-05	-0.541685	0.219	0.327	1
PRMT9	9.82534e-05	-0.681017	0.182	0.276	1
PIP4K2A	9.93647e-05	-0.227891	0.859	0.913	1
WDR5	0.000101196	-0.804311	0.072	0.143	1
SELENOM	0.000101591	0.86179	0.184	0.12	1
ADIPOR2	0.000101754	-0.515091	0.395	0.496	1
ADGRB3	0.000101865	0.376519	0.182	0.111	1
CCNQ	0.000101971	0.664339	0.289	0.222	1
SUPV3L1	0.000102155	-0.707306	0.107	0.19	1
PAGR1	0.0001032	0.551585	0.41	0.352	1
CBFA2T2	0.000103283	-0.39905	0.453	0.571	1
NDUFAB1	0.000103712	0.270467	0.709	0.681	1
NHLRC3	0.000104508	-0.488421	0.16	0.257	1
ANKDD1A	0.000105194	-0.798556	0.086	0.161	1
TGFBRAP1	0.000105808	-0.580138	0.1	0.183	1
PSPH	0.000106381	1.18294	0.107	0.056	1
PCSK7	0.000106571	-0.323994	0.34	0.462	1
THAP4	0.00010716	-0.755834	0.107	0.189	1
ZHX1	0.000107426	-0.461675	0.197	0.306	1
SVBP	0.000107626	0.470201	0.443	0.382	1
SIK1B	0.000107758	1.15782	0.131	0.076	1
FAM13A-AS1	0.000107793	-0.367291	0.178	0.286	1
IDH3A	0.000107851	-0.471364	0.264	0.383	1
CYP4V2	0.000108068	-0.531113	0.119	0.207	1
ELP2	0.000108668	-0.442026	0.324	0.447	1
ELMO1-AS1	0.000109568	-1.03985	0.045	0.105	1
ANAPC1	0.00010958	-0.573551	0.135	0.228	1
FBRSL1	0.000110227	-0.362131	0.338	0.474	1
DLG1	0.000110407	-0.319703	0.543	0.646	1
CDC27	0.000110696	-0.316915	0.459	0.58	1
ABL1	0.000110911	-0.375461	0.322	0.438	1
PTAFR	0.000111754	-0.599754	0.178	0.275	1
GALNT2	0.000111796	-0.341291	0.48	0.598	1
EXOSC6	0.000111841	-0.390393	0.189	0.302	1
RIN2	0.000112595	-0.461431	0.42	0.53	1
SSBP4	0.000112801	0.344418	0.734	0.707	1
KIAA0232	0.000112917	-0.328062	0.527	0.646	1
TERF2	0.000113826	-0.481861	0.156	0.252	1
ADI1	0.000114913	0.424016	0.518	0.473	1
FBRS	0.000114976	-0.389916	0.209	0.319	1
RBM17	0.000115536	-0.353262	0.42	0.545	1
MCTP2	0.00011612	0.522289	0.373	0.291	1
SASH3	0.000116377	-0.381185	0.568	0.66	1
MAP2K2	0.000116406	0.291712	0.721	0.704	1
PFKFB2	0.00011713	-1.07472	0.043	0.102	1
ABCB10	0.000117151	-0.393077	0.217	0.328	1
CDYL	0.000117326	-0.3845	0.564	0.657	1
WDR7	0.000117496	-0.340354	0.566	0.662	1
MAU2	0.000117696	-0.271963	0.227	0.351	1
KDM4A	0.000118082	-0.473927	0.127	0.215	1
MAN1A1	0.000118649	-0.385632	0.568	0.664	1
ARRDC4	0.000119184	-0.689427	0.068	0.136	1
CSF1R	0.000119297	-0.216514	0.891	0.915	1
RAB32	0.000119792	0.308197	0.707	0.691	1
ANTKMT	0.000120523	0.41635	0.492	0.445	1
PPARGC1B	0.000121233	-0.320377	0.385	0.516	1
TBC1D23	0.000121253	-0.405737	0.455	0.568	1
PDIA3	0.000121473	-0.317058	0.818	0.873	1
SDCCAG8	0.000121635	-0.414748	0.51	0.602	1
PIK3CD	0.000121785	-0.231778	0.619	0.734	1
SERPINB6	0.000122435	-0.254178	0.523	0.66	1
RASSF1	0.000122483	-0.305812	0.463	0.584	1
RAB39A	0.000122639	-0.897187	0.16	0.245	1
CD2AP	0.000122979	-0.546901	0.172	0.267	1
RAB9A	0.000123198	-0.494964	0.197	0.297	1
CENPX	0.000123411	0.584428	0.359	0.29	1
PRPF4B	0.000123649	-0.28145	0.547	0.67	1
IFITM1	0.00012377	-1.05201	0.197	0.282	1
SUZ12	0.000123829	-0.334854	0.418	0.549	1
TAF3	0.000124002	-0.371291	0.5	0.584	1
AGTRAP	0.000124166	0.288884	0.756	0.752	1
CIAO2A	0.000124167	-0.325875	0.32	0.455	1
SS18	0.000124243	-0.345427	0.471	0.593	1
RNF4	0.000124388	-0.358718	0.357	0.49	1
LY86	0.000127714	-0.361395	0.414	0.534	1
MED23	0.000127762	-0.296685	0.285	0.408	1
CLYBL	0.000128088	-0.706072	0.15	0.233	1
NCOA7	0.000128261	-0.460411	0.244	0.356	1
BTBD9	0.000128376	-0.34187	0.85	0.871	1
FCAR	0.000128423	-1.17671	0.082	0.15	1
NBPF9	0.000128774	-0.59304	0.088	0.167	1
PHC2	0.000130374	-0.235332	0.525	0.674	1
IL15RA	0.0001304	-0.702595	0.107	0.187	1
PLA2G4A	0.000131486	-0.535265	0.252	0.348	1
RTN4	0.000131502	-0.198207	0.971	0.979	1
KRT10	0.000131948	0.401355	0.57	0.546	1
GOLM1	0.000132103	-0.698705	0.158	0.25	1
DYNLT1	0.000132911	0.223819	0.799	0.797	1
RPE	0.000132986	-0.313961	0.16	0.263	1
MRPS34	0.000133338	0.325124	0.576	0.545	1
CEBPZ	0.000133608	-0.432573	0.295	0.414	1
GORASP2	0.000133939	-0.462006	0.227	0.328	1
CRTAP	0.000134188	-0.610891	0.197	0.293	1
PKD1	0.000134502	-0.538448	0.086	0.162	1
SF1	0.000134638	-0.22247	0.73	0.833	1
PPP3CA	0.000135445	-0.287465	0.848	0.867	1
CAMK1D	0.000135528	-0.249053	0.906	0.926	1
SHCBP1	0.000136844	-1.0937	0.053	0.114	1
AC005670.3	0.000138742	-0.499876	0.148	0.241	1
ING1	0.000139553	-0.390671	0.273	0.396	1
PHF21A	0.000141987	-0.336636	0.74	0.791	1
SLF1	0.000142117	-0.581518	0.127	0.213	1
ATG2B	0.000143166	-0.491896	0.148	0.242	1
BCL7C	0.000145705	0.467224	0.471	0.409	1
VCAN	0.000145939	-0.601958	0.594	0.681	1
KMT2E-AS1	0.000146779	0.636327	0.365	0.306	1
CRK	0.000147855	-0.340583	0.451	0.563	1
RDX	0.000147931	-0.353831	0.242	0.355	1
RAB11FIP2	0.000148555	-0.566813	0.16	0.251	1
DDX19B	0.000149196	-0.546297	0.191	0.288	1
C1S	0.000149425	-0.72917	0.086	0.161	1
TTYH2	0.000150325	-0.509185	0.26	0.376	1
DIAPH1	0.000150441	-0.19881	0.85	0.897	1
SLC25A16	0.00015083	-0.53029	0.199	0.297	1
SDE2	0.000150837	-0.470223	0.242	0.352	1
SUPT7L	0.000150911	-0.491216	0.102	0.184	1
IQCB1	0.000153062	-0.356383	0.334	0.452	1
SOD2	0.000154026	0.270016	0.945	0.949	1
CYFIP1	0.000154655	-0.426513	0.322	0.437	1
NUDCD3	0.000155072	-0.510448	0.264	0.365	1
TRMT61B	0.000155751	-0.53232	0.098	0.177	1
MTMR12	0.000155891	-0.377247	0.322	0.445	1
CNOT1	0.000156115	-0.323305	0.516	0.628	1
C4orf33	0.000156725	-0.516128	0.207	0.313	1
LINC01128	0.000157054	-0.537972	0.088	0.165	1
DERA	0.000157206	-0.396026	0.373	0.489	1
ZDHHC17	0.000159531	-0.361958	0.309	0.429	1
EFL1	0.000159608	-0.451711	0.205	0.307	1
C6orf89	0.00015985	-0.38373	0.227	0.338	1
DICER1	0.000159857	-0.241571	0.75	0.843	1
TADA3	0.000160482	0.404903	0.555	0.521	1
EPC2	0.000160755	-0.326327	0.502	0.626	1
YWHAZ	0.000160909	0.20711	0.988	0.985	1
RNF125	0.000161221	-0.507637	0.213	0.32	1
NDUFA6	0.000161331	0.271511	0.693	0.677	1
SBDS	0.000161396	-0.363282	0.357	0.481	1
DCP2	0.000162627	-0.329752	0.568	0.695	1
DONSON	0.000162999	-0.762524	0.08	0.152	1
UBE2N	0.000163036	-0.227918	0.621	0.729	1
PIGP	0.000163945	0.579839	0.309	0.243	1
USF1	0.000164708	-0.512454	0.131	0.221	1
HELZ2	0.00016497	-0.632209	0.111	0.192	1
AC007780.1	0.000165445	-0.805772	0.066	0.132	1
PIN1	0.000167933	0.335722	0.541	0.498	1
STRIP1	0.00016795	-0.62032	0.125	0.21	1
MAP3K5	0.000168367	-0.289065	0.695	0.763	1
RNF144B	0.000168379	0.25035	0.945	0.927	1
ABHD5	0.000168639	-0.365262	0.451	0.572	1
EIF4H	0.000168779	-0.280614	0.568	0.697	1
RAD50	0.000169001	-0.390529	0.281	0.394	1
TMEM255B	0.000170818	1.12621	0.125	0.072	1
TSHZ1	0.000171975	-0.585743	0.15	0.235	1
SEH1L	0.000172072	-0.545866	0.205	0.306	1
SNX8	0.000172187	-0.52727	0.199	0.295	1
NKIRAS1	0.000172453	-0.984631	0.049	0.108	1
ARPC2	0.000173433	0.0954165	1	1	1
R3HDM1	0.000173547	-0.357979	0.426	0.55	1
CNNM4	0.000173828	-0.657722	0.123	0.205	1
TDRD7	0.000174069	-0.503524	0.217	0.323	1
CPNE8	0.000174365	-0.36235	0.549	0.652	1
HSPA14.1	0.000174627	-0.361234	0.164	0.264	1
AC005920.2	0.000175064	-0.639927	0.078	0.149	1
RUFY1	0.000175494	-0.33803	0.342	0.471	1
AC025159.1	0.000176256	-0.491328	0.182	0.281	1
LRRC8B	0.00017734	-0.417587	0.252	0.364	1
TMEM127	0.000178036	-0.325403	0.332	0.472	1
OPHN1	0.00017804	-1.11021	0.051	0.109	1
SLC24A4	0.000178323	-0.374126	0.605	0.694	1
C16orf74	0.000179036	1.25432	0.109	0.058	1
PRR5L	0.000179055	-0.506755	0.295	0.404	1
COX20	0.000179342	0.396922	0.537	0.495	1
IL7	0.000179357	1.27494	0.125	0.073	1
PDCL3	0.000180111	0.442553	0.443	0.391	1
GPR34	0.000180405	-0.816545	0.053	0.114	1
KBTBD2	0.000180623	-0.343957	0.498	0.616	1
PRPF40A	0.000181127	-0.223823	0.711	0.784	1
NRIP3	0.000181309	-1.16047	0.047	0.104	1
FUT4	0.000182841	-0.870618	0.068	0.134	1
EIF5A	0.000185205	0.350593	0.703	0.711	1
PRKAG2-AS1	0.000186411	-0.634836	0.07	0.138	1
DHX35	0.000186931	-0.734756	0.145	0.227	1
MEA1	0.000187201	0.651721	0.352	0.292	1
SH2B3	0.00018741	-0.269237	0.758	0.811	1
PPIL2	0.000187687	-0.388091	0.215	0.325	1
MIR3945HG	0.000190755	-0.889268	0.047	0.105	1
ZBTB41	0.000190896	-0.890748	0.055	0.117	1
EHBP1	0.000193404	-0.672988	0.168	0.253	1
PABPC4	0.00019512	-0.287095	0.773	0.804	1
AL445524.1	0.000198221	0.931825	0.209	0.146	1
CKAP5	0.000198783	-0.498438	0.236	0.342	1
CCNG1	0.000199703	-0.474276	0.152	0.244	1
CORO1B	0.000200986	0.362135	0.643	0.614	1
RAP2B	0.000201717	-0.284381	0.457	0.598	1
IMPA2	0.000202348	-0.37962	0.293	0.407	1
CD46	0.000202656	-0.280864	0.654	0.748	1
DDX51	0.000204599	-0.80061	0.051	0.112	1
OTUD5	0.000204898	-0.541908	0.363	0.47	1
PREPL	0.000205308	-0.504519	0.141	0.227	1
FOXK1	0.000205691	-0.39988	0.414	0.521	1
IFI44	0.000206235	-0.574637	0.148	0.232	1
MGRN1	0.000206367	-0.247636	0.43	0.572	1
CHMP2B	0.000207443	-0.324354	0.434	0.574	1
PLD3	0.000208089	-0.443317	0.26	0.369	1
RHOB	0.000208379	-0.333246	0.945	0.947	1
BAX	0.000209065	0.230107	0.785	0.766	1
AL512603.2	0.000210294	0.77884	0.535	0.514	1
EIF4EBP2	0.000210351	-0.353002	0.416	0.54	1
ZBED1	0.00021205	-0.501907	0.111	0.192	1
OSER1	0.000212897	-0.312853	0.527	0.649	1
PKD2	0.000213963	-0.608158	0.09	0.162	1
GADD45A	0.000216904	-0.555542	0.076	0.145	1
AC253572.2	0.000218481	0.543462	0.539	0.501	1
PEAK1	0.000218627	-0.593771	0.25	0.34	1
PPM1H	0.000219904	-0.76552	0.092	0.163	1
AC147067.1	0.000220946	0.511456	0.449	0.395	1
CD244	0.000222039	-0.446967	0.223	0.328	1
PSMB4	0.000222424	0.255108	0.701	0.675	1
CCNL2	0.000223102	-0.302721	0.244	0.361	1
SAMD4B	0.000227097	-0.398288	0.338	0.452	1
BCLAF3	0.000227131	-0.51413	0.221	0.319	1
PIK3R6	0.000228501	-0.65451	0.117	0.196	1
PPP1R18	0.000229316	0.302371	0.633	0.59	1
SIVA1	0.000229638	0.304565	0.717	0.704	1
C1orf162	0.000230592	0.170561	0.965	0.973	1
FZR1	0.000231035	-0.549028	0.113	0.194	1
SUFU	0.000231715	-0.448386	0.383	0.487	1
PCMTD1	0.000231718	-0.316475	0.652	0.745	1
C5AR1	0.000232308	-0.239354	0.836	0.904	1
HIST1H2BF	0.000234466	1.19765	0.111	0.061	1
FAM13B	0.000237023	-0.34338	0.648	0.737	1
STX18	0.000237289	-0.359102	0.359	0.484	1
TPI1	0.000237647	0.175795	0.934	0.938	1
METTL9	0.000237739	-0.384328	0.383	0.512	1
PLPPR2	0.000238151	-0.600086	0.084	0.157	1
SMG7	0.000238732	-0.322315	0.502	0.605	1
DDX60	0.000239124	-0.503927	0.152	0.243	1
VIRMA	0.000240529	-0.508782	0.209	0.313	1
ECE1	0.000243962	-0.50582	0.27	0.367	1
FAM193A	0.00024448	-0.351934	0.426	0.546	1
RTCB	0.000245079	-0.311935	0.357	0.48	1
CTSD	0.000245951	0.304055	0.861	0.888	1
ROCK2	0.000248248	-0.368665	0.41	0.525	1
DALRD3	0.000251663	0.596753	0.342	0.282	1
JPX	0.000251701	-0.315395	0.486	0.597	1
ARHGAP18	0.000252241	-0.550494	0.18	0.272	1
SRBD1	0.000253044	-0.479014	0.58	0.644	1
HES1	0.000254357	0.663786	0.342	0.27	1
TXN	0.000254453	0.246	0.684	0.661	1
RNPEP	0.000255051	0.31352	0.658	0.636	1
ATP8A1	0.000256448	-0.426218	0.232	0.332	1
ATP10A	0.00025647	-0.724597	0.092	0.162	1
SLC2A9	0.000259054	-0.817832	0.08	0.147	1
FAM192A	0.000259307	-0.28577	0.467	0.601	1
SCYL2	0.000260311	-0.424303	0.281	0.391	1
FHIT	0.000260737	-0.777756	0.258	0.344	1
NINJ2	0.000263688	-0.593525	0.168	0.256	1
EIF3B	0.000263732	-0.405817	0.369	0.493	1
CAPRIN1	0.000265341	-0.27174	0.508	0.664	1
RBM22	0.000267649	-0.350429	0.266	0.386	1
APPBP2	0.000269215	-0.314924	0.289	0.402	1
CKS1B	0.00026928	0.444908	0.434	0.375	1
CREBL2	0.000269379	-0.505903	0.176	0.268	1
JDP2	0.000269987	-0.387862	0.6	0.713	1
HAT1	0.000270014	0.50374	0.463	0.409	1
REEP5	0.000270349	0.21963	0.865	0.864	1
PIGX	0.000270757	-0.375418	0.494	0.616	1
ACVR1B	0.000271432	-0.383949	0.268	0.38	1
GSPT1	0.000272655	-0.411491	0.545	0.66	1
CYSTM1	0.000272749	0.359476	0.51	0.455	1
SP140L	0.00027407	-0.372771	0.328	0.445	1
NBPF12	0.000274609	-0.388793	0.18	0.281	1
STX3	0.000274773	-1.05557	0.055	0.113	1
ZBTB17	0.000275166	-0.444597	0.18	0.276	1
MSH6	0.000275905	-0.477136	0.186	0.285	1
FBXW2	0.000275931	-0.397747	0.191	0.292	1
FARS2	0.000277035	-0.378519	0.463	0.559	1
TBX19	0.000278186	-0.983797	0.059	0.12	1
EEPD1	0.000279336	-0.618061	0.18	0.265	1
EHD1	0.000279407	0.462163	0.537	0.494	1
EPOR	0.000280187	-0.691917	0.082	0.152	1
ANAPC11	0.000280285	0.279557	0.695	0.674	1
AC087239.1	0.000280768	0.725974	0.244	0.181	1
LYPLA1	0.000282491	-0.294554	0.535	0.652	1
TFEC	0.000283425	-0.708591	0.145	0.223	1
TMEM131	0.000283497	-0.269698	0.713	0.787	1
ACTA2	0.00028384	1.16077	0.1	0.054	1
OTUD1	0.00028578	0.567181	0.605	0.589	1
TPCN1	0.000286864	-1.16522	0.059	0.117	1
SETD3	0.000287534	-0.285118	0.379	0.502	1
ORMDL2	0.000287638	0.557594	0.373	0.314	1
IMMT	0.000287923	-0.347256	0.412	0.537	1
CCDC84	0.000288527	-0.386664	0.211	0.319	1
CNTLN	0.000289421	-0.283472	0.383	0.504	1
FTX	0.000289765	-0.293593	0.736	0.789	1
ZNF106	0.000291032	-0.199084	0.832	0.866	1
BROX	0.000291796	-0.309971	0.326	0.453	1
ACAD10	0.000292272	-0.450455	0.145	0.236	1
GPAT3	0.000292747	-0.533752	0.148	0.232	1
PWWP2B	0.000293182	-0.387656	0.238	0.351	1
COG3	0.000294015	-0.53545	0.182	0.278	1
MAPK9	0.000294988	-0.520726	0.172	0.264	1
TBC1D2B	0.000297144	-0.541414	0.18	0.271	1
NAPA-AS1	0.000297349	-0.860043	0.055	0.116	1
TAB1	0.000297436	-0.621483	0.066	0.129	1
AC012181.1	0.000298364	-0.941769	0.051	0.109	1
SLC7A6	0.000298649	-0.446193	0.119	0.2	1
CCDC125	0.000299708	-0.521697	0.086	0.156	1
NOL9	0.000300215	-0.395754	0.121	0.205	1
LRCH3	0.000300225	-0.369806	0.449	0.552	1
POLR2F	0.000300357	0.410598	0.512	0.476	1
PGD	0.000300406	-0.313965	0.439	0.577	1
RAB37	0.000300619	-0.425896	0.252	0.359	1
TNFRSF1A	0.000301711	0.353542	0.514	0.472	1
NBAS	0.000303956	-0.293945	0.484	0.602	1
RPL4	0.000305829	0.116635	0.99	0.987	1
ARHGEF9	0.000306602	-0.587418	0.09	0.162	1
GID8	0.000306865	-0.322487	0.305	0.429	1
KCMF1	0.000307913	-0.284804	0.609	0.716	1
NDRG1	0.000308154	-0.45885	0.342	0.459	1
ZBTB40	0.000308439	-0.297897	0.182	0.282	1
NAT9	0.000309815	-0.566924	0.129	0.212	1
ORC2	0.000310617	-0.540093	0.113	0.191	1
RAD18	0.000310816	-0.794688	0.061	0.123	1
COX10	0.000311122	-0.526787	0.189	0.276	1
ENTPD1	0.000311276	-0.371773	0.285	0.395	1
ARL5B	0.000311331	-0.748645	0.186	0.272	1
SERINC3	0.000312354	-0.326168	0.496	0.602	1
LRSAM1	0.000313101	-0.451348	0.176	0.269	1
SLC37A2	0.000313252	-0.412925	0.207	0.31	1
KMT5B	0.000316471	-0.353806	0.461	0.577	1
L1TD1	0.000316956	-0.591903	0.109	0.186	1
AP000763.3	0.000317568	-0.491185	0.303	0.415	1
LINC01503	0.000318288	0.562553	0.375	0.322	1
NPEPPS	0.000318297	-0.285257	0.555	0.669	1
RNF10	0.000319765	-0.358816	0.494	0.609	1
VAMP4	0.000320165	-0.488394	0.156	0.246	1
KLHL18	0.000321378	0.468239	0.643	0.597	1
CLIP2	0.000321705	-0.708906	0.121	0.197	1
CNPY3	0.000323261	0.187828	0.84	0.863	1
SETDB2	0.000324879	-0.265003	0.18	0.284	1
SRXN1	0.000326659	-0.65633	0.064	0.127	1
P2RX7	0.000328901	-0.509084	0.342	0.44	1
TLE3	0.000331222	-0.30465	0.328	0.446	1
KCNK6	0.000331992	-0.354651	0.197	0.296	1
COX15	0.000332107	-0.473329	0.16	0.251	1
HSD17B10	0.000332156	0.335249	0.545	0.509	1
UBE2E2	0.00033288	-0.25983	0.881	0.914	1
KDM5B	0.000336332	-0.353588	0.236	0.345	1
RAP2C	0.000340554	-0.291633	0.281	0.394	1
DNAJB14	0.000340967	-0.260131	0.428	0.549	1
TAF15	0.000342249	-0.258067	0.67	0.762	1
MRPL43	0.000344793	0.444062	0.449	0.403	1
SSH2	0.000345088	-0.180309	0.99	0.989	1
JOSD2	0.00034513	0.426151	0.451	0.399	1
ANKRD13A	0.000345549	-0.294252	0.436	0.559	1
AIFM1	0.000347803	-0.454534	0.174	0.265	1
TRAF3IP1	0.000353666	-0.775654	0.057	0.116	1
ARID3A	0.000354564	-0.362724	0.398	0.508	1
CFLAR	0.000355075	-0.163457	0.84	0.892	1
C3orf38	0.000357016	-0.365557	0.268	0.383	1
TSR3	0.000357587	0.516982	0.414	0.366	1
Z94721.1	0.000358088	-0.902868	0.084	0.15	1
NPIPB5	0.000359165	-0.503984	0.184	0.278	1
CUL4A	0.000360203	-0.275546	0.496	0.615	1
EXOC3	0.0003626	-0.332948	0.277	0.394	1
PTGS2	0.000363512	-0.837532	0.066	0.127	1
NOMO1	0.00036475	-0.585151	0.066	0.129	1
MEPCE	0.000365031	0.524105	0.418	0.366	1
ATP6V1A	0.000366945	-0.271555	0.406	0.516	1
NACC2	0.000367077	-0.306177	0.535	0.642	1
MYO18A	0.000367152	-0.460514	0.184	0.281	1
TTF2	0.000367335	-0.467745	0.127	0.21	1
RHEB	0.000368406	-0.305003	0.621	0.731	1
LINC00513	0.000368485	-0.401621	0.242	0.348	1
AC018755.4	0.000368886	-0.95423	0.072	0.133	1
IFI16	0.000369986	-0.270011	0.68	0.778	1
CSRNP1	0.000370388	-0.305804	0.4	0.524	1
HBP1	0.000370483	-0.258021	0.621	0.724	1
TYW5	0.00037131	-0.76239	0.082	0.149	1
SET	0.000371771	-0.220605	0.725	0.804	1
P2RY8	0.000372075	-0.609689	0.283	0.366	1
ANAPC5	0.000372208	-0.280558	0.473	0.605	1
DUS2	0.000373041	0.376462	0.547	0.518	1
SNRNP25	0.000373152	0.525024	0.32	0.252	1
SGK3	0.000375631	-0.328819	0.52	0.635	1
TBC1D7	0.0003757	-0.549275	0.16	0.25	1
IVNS1ABP	0.000379029	-0.365329	0.332	0.447	1
BTBD19	0.000379101	-0.548424	0.09	0.162	1
GLYR1	0.000379135	-0.346594	0.457	0.567	1
PRR12	0.000380181	-0.376759	0.119	0.198	1
FCN1	0.000383103	-0.157722	0.941	0.953	1
TARDBP	0.000384319	-0.312636	0.27	0.386	1
THOC1	0.000384804	-0.49186	0.287	0.382	1
DHX32	0.00038911	-0.468139	0.109	0.186	1
CSNK1E	0.000390389	-0.801408	0.078	0.143	1
LRPPRC	0.00039052	-0.316721	0.422	0.543	1
PHC3	0.000391113	-0.274914	0.578	0.676	1
THRAP3	0.0003915	-0.248571	0.721	0.811	1
KCTD6	0.000391721	-0.487045	0.086	0.158	1
ZNF746	0.000392364	-0.432237	0.152	0.24	1
AC104162.2	0.000392685	-0.56581	0.125	0.203	1
AP003086.1	0.000393955	-0.387731	0.551	0.657	1
RELCH	0.000395281	-0.252167	0.559	0.678	1
MBP	0.000397359	-0.188105	0.879	0.919	1
MPC1	0.000397552	-0.246338	0.664	0.764	1
SESN3	0.000397773	-0.317129	0.426	0.536	1
ZBTB16	0.000399372	-0.262639	0.484	0.605	1
FBXL5	0.000400515	-0.251695	0.721	0.81	1
UAP1	0.000403137	-0.446774	0.164	0.252	1
HTR7	0.000404823	-1.17703	0.059	0.116	1
CALU	0.000406923	-0.407574	0.264	0.366	1
NHLRC2	0.000406975	-0.542473	0.115	0.189	1
NLRP12	0.000407649	-0.477387	0.145	0.231	1
IP6K1	0.000409193	-0.337232	0.434	0.539	1
CD40	0.000411451	-0.505638	0.113	0.189	1
GNL1	0.000413158	-0.485052	0.254	0.353	1
SSR2	0.000414677	0.210867	0.842	0.838	1
TCN2	0.000414926	-0.509878	0.109	0.182	1
IL1RAP	0.000416269	-0.518484	0.268	0.363	1
RILPL2	0.000416909	-0.319492	0.883	0.901	1
NAXD	0.000417388	-0.660352	0.059	0.12	1
COQ8A	0.000417745	-0.459569	0.129	0.212	1
WIPI1	0.000418289	-0.499336	0.236	0.328	1
BCL2L1	0.000420948	-0.423276	0.156	0.243	1
ALOX5	0.000422523	-0.266866	0.701	0.782	1
EXOC6B	0.000424382	-0.326988	0.451	0.542	1
TRPS1	0.000425784	-0.320106	0.691	0.767	1
CXorf56	0.000428778	-0.660701	0.076	0.141	1
INPP4A	0.000429879	-0.256059	0.795	0.85	1
COPA	0.000431435	-0.246317	0.588	0.698	1
SF3A1	0.000432439	-0.321997	0.24	0.349	1
GPBP1L1	0.000433613	-0.272771	0.641	0.737	1
CERS6	0.000435672	-0.239996	0.693	0.761	1
ALKBH1	0.00043811	-0.624287	0.084	0.15	1
SPATA21	0.000438358	-0.863038	0.047	0.102	1
IREB2	0.000438528	-0.360826	0.352	0.468	1
MTMR1	0.000439857	-0.523505	0.178	0.264	1
VHL	0.000440075	-0.369929	0.209	0.304	1
PAXIP1-AS2	0.000440342	-0.614288	0.057	0.116	1
AC002558.3	0.000441406	-0.675258	0.064	0.125	1
LBR	0.000449514	-0.445637	0.35	0.458	1
TKT	0.000451156	0.146912	0.99	0.991	1
MORC3	0.00045268	-0.276359	0.445	0.569	1
SLC12A6	0.000453106	-0.335989	0.436	0.536	1
TMEM168	0.000453265	-0.309198	0.168	0.259	1
ACTR3B	0.000455329	-0.648636	0.064	0.124	1
TOPBP1	0.000457664	-0.48092	0.225	0.322	1
ICA1L	0.000457858	-0.593127	0.115	0.191	1
DNAJC27	0.00045866	0.911009	0.207	0.148	1
TUBGCP6	0.000459109	-0.559343	0.084	0.152	1
SUGP2	0.000464184	-0.387607	0.307	0.422	1
PAOX	0.000464513	-0.775868	0.066	0.127	1
SHMT1	0.000465982	-0.750672	0.047	0.101	1
HCFC1	0.000466537	-0.433895	0.164	0.252	1
DNMT1	0.000468084	-0.363095	0.301	0.407	1
TMEM106B	0.000469294	-0.498138	0.141	0.224	1
RUFY2	0.000470585	-0.448377	0.199	0.292	1
TGFBR2	0.000471226	-0.311688	0.799	0.863	1
DNAJC21	0.000471948	-0.287606	0.355	0.479	1
CASP7	0.000472201	-0.399193	0.178	0.272	1
CARS2	0.000472315	-0.295833	0.484	0.605	1
PSMD12	0.000474411	-0.281084	0.486	0.61	1
CSGALNACT2	0.000475502	-0.24255	0.879	0.906	1
NFYC	0.000476991	-0.237357	0.48	0.601	1
STYXL1	0.000479327	-0.367916	0.256	0.359	1
BTBD7	0.000479595	-0.395656	0.436	0.543	1
ACSF3	0.000479949	-0.344794	0.184	0.281	1
BAG1	0.000481336	-0.285846	0.51	0.638	1
LETMD1	0.000483144	-0.419526	0.23	0.333	1
DENND1B	0.000485672	-0.326758	0.359	0.464	1
ARL8B	0.000492549	-0.307299	0.531	0.649	1
DAAM1	0.000492599	-0.512593	0.131	0.209	1
ADARB1	0.000493547	-0.843761	0.088	0.154	1
WDR81	0.000495439	-0.459613	0.191	0.284	1
C16orf87	0.00049556	-0.40744	0.283	0.386	1
SLC22A4	0.000495627	-0.844707	0.068	0.126	1
TMEM39A	0.000497641	-0.467222	0.25	0.352	1
EIF4E2	0.00050315	0.261728	0.713	0.699	1
RAB35	0.000506933	-0.400644	0.219	0.315	1
TWISTNB	0.000507782	-0.579455	0.197	0.288	1
HMBOX1	0.000508691	-0.286643	0.473	0.589	1
FAM107B	0.000509125	-0.261381	0.623	0.72	1
ARHGAP12	0.000510289	-0.515476	0.322	0.411	1
IFI27L2	0.00051504	0.378664	0.52	0.491	1
ELF1	0.00051524	-0.224279	0.975	0.973	1
PCSK5	0.000516667	-0.81958	0.152	0.227	1
PPP1R12B	0.000517117	-0.374527	0.387	0.491	1
SURF4	0.000520199	-0.235501	0.32	0.444	1
CAND1	0.000520398	-0.372409	0.297	0.41	1
CDC5L	0.000524114	-0.285059	0.461	0.585	1
VPS9D1	0.000525754	-0.392682	0.199	0.297	1
MPEG1	0.000525947	-0.157012	0.809	0.892	1
C11orf21	0.000525967	0.39132	0.488	0.433	1
MCPH1	0.000528697	-0.441481	0.289	0.385	1
CAT	0.000529641	-0.248301	0.615	0.718	1
AC090912.1	0.0005313	0.834144	0.143	0.09	1
ASXL2	0.000537391	-0.279255	0.496	0.616	1
PUM1	0.000539272	-0.233559	0.756	0.818	1
ZC3H13	0.000541193	-0.305065	0.568	0.672	1
RNF2	0.000544125	-0.369134	0.332	0.437	1
SHB	0.000546118	-0.776866	0.061	0.12	1
SNCA	0.000547101	0.9321	0.143	0.091	1
ANPEP	0.00055088	-0.409256	0.193	0.285	1
MBD4	0.000551003	-0.395247	0.221	0.324	1
PPIG	0.000551006	-0.223211	0.611	0.722	1
STARD4	0.000552959	-0.713448	0.074	0.136	1
CHCHD3	0.000553009	-0.278834	0.609	0.698	1
ATMIN	0.000553353	-0.358143	0.135	0.224	1
MEF2B	0.000553629	-0.470576	0.111	0.186	1
RUFY3	0.000553721	-0.319813	0.457	0.566	1
LINC02345	0.000554002	0.825819	0.332	0.272	1
BAZ1A	0.000555509	-0.193712	0.857	0.892	1
STX17	0.000557201	-0.574233	0.154	0.237	1
NR4A1	0.00055779	-0.244577	0.768	0.833	1
RNF40	0.000560537	-0.363819	0.18	0.277	1
TMED10	0.000562478	-0.2716	0.434	0.551	1
CD63	0.000563162	0.387705	0.826	0.821	1
CLEC2B	0.000566592	-0.258268	0.807	0.87	1
CD300LB	0.000568967	-0.921407	0.084	0.147	1
COMMD10	0.000569179	-0.303166	0.623	0.703	1
HTATSF1	0.000569495	-0.425438	0.238	0.342	1
MCM3	0.000575424	-0.583955	0.061	0.12	1
ISG20	0.000575559	-0.256344	0.268	0.384	1
TMCO1	0.000577038	0.377306	0.588	0.559	1
ATF5	0.000580387	-0.444551	0.121	0.196	1
RPP38	0.000581788	0.547778	0.281	0.218	1
SNW1	0.000582498	-0.25783	0.525	0.637	1
N4BP2	0.000585547	-0.402358	0.184	0.276	1
SNRNP200	0.000586477	-0.396261	0.307	0.414	1
ZNF37A	0.000587088	-0.516695	0.158	0.24	1
PCTP	0.000590246	-0.553889	0.152	0.234	1
IFIT3	0.000591111	-0.544762	0.252	0.344	1
EEF1A1	0.000592194	0.0898281	1	1	1
LIN7A	0.000594152	-0.968989	0.076	0.136	1
MSRA	0.000595365	-0.389569	0.551	0.628	1
PPCDC	0.000598501	-0.301739	0.467	0.577	1
RNF138	0.000599184	-0.257407	0.629	0.731	1
UMODL1-AS1	0.000602788	-0.642158	0.059	0.117	1
ATP5PB	0.000605529	-0.210544	0.713	0.816	1
LINC02432	0.000606536	-0.271503	0.633	0.732	1
ARHGAP35	0.00060979	-0.375791	0.254	0.357	1
CYB5R4	0.000612054	-0.200667	0.662	0.753	1
NDUFAF5	0.000616161	-0.562359	0.125	0.201	1
YLPM1	0.00061855	-0.387229	0.291	0.395	1
KDM4C	0.000619171	-0.22551	0.744	0.822	1
TGS1	0.000620788	-0.368045	0.291	0.399	1
PPP2R5A	0.000621973	-0.275509	0.732	0.782	1
CCDC91	0.000623215	-0.265162	0.717	0.775	1
AHSA1	0.000624896	0.429023	0.443	0.399	1
VPS51	0.000627387	-0.341769	0.338	0.448	1
ZDHHC20	0.000628872	-0.268972	0.814	0.872	1
ZNF875	0.000633297	-0.680871	0.057	0.115	1
MSANTD2	0.000634041	-0.523783	0.111	0.183	1
TMEM59	0.000634888	0.199289	0.855	0.849	1
INIP	0.000638285	-0.364873	0.242	0.345	1
BLOC1S6	0.000638556	-0.330444	0.361	0.475	1
IQCE	0.0006438	-0.360797	0.1	0.173	1
ZMYND8	0.000644242	-0.299407	0.43	0.551	1
GNAS	0.000644783	0.121336	0.992	0.985	1
ST3GAL3	0.000645633	-0.395754	0.178	0.264	1
STX17-AS1	0.000646763	-0.629717	0.078	0.14	1
EIF4A2	0.000652481	0.262734	0.807	0.812	1
AC018682.1	0.00065328	-0.408041	0.127	0.208	1
TMEM135	0.00065472	-0.60781	0.195	0.276	1
DYNC1LI2	0.000655412	-0.37453	0.289	0.402	1
RASA2	0.0006631	-0.284111	0.572	0.663	1
ICAM4	0.000663159	0.587918	0.371	0.315	1
SEC61B	0.000667071	0.147751	0.875	0.88	1
INKA2	0.000668181	0.717334	0.277	0.222	1
SELENOO	0.000671621	-0.406455	0.326	0.421	1
ITGAV	0.000683226	-0.549409	0.193	0.276	1
RARA	0.000687325	0.248751	0.816	0.783	1
TRAPPC8	0.000688827	-0.316581	0.432	0.54	1
KIAA0100	0.000690899	-0.371746	0.324	0.445	1
ITGAL	0.000694681	0.189499	0.941	0.934	1
EDEM1	0.000696914	-0.392307	0.203	0.301	1
MKRN2	0.000698779	-0.36687	0.178	0.272	1
MMP17	0.000700305	0.818277	0.25	0.192	1
POGZ	0.000705643	-0.352275	0.41	0.511	1
FRRS1	0.000706959	-0.800365	0.051	0.104	1
STX6	0.000708281	-0.356033	0.254	0.358	1
GSTP1	0.000709514	0.0993959	0.971	0.977	1
PRDX3	0.000713644	0.367256	0.432	0.378	1
ATP5PO	0.000713827	0.170207	0.855	0.88	1
CUEDC1	0.000714282	-0.421688	0.311	0.413	1
TNRC6A	0.000714865	-0.285239	0.623	0.7	1
ZMYM1	0.000716065	-0.582495	0.113	0.184	1
MASTL	0.000719694	-0.504857	0.172	0.255	1
NDUFB10	0.00072188	0.210742	0.758	0.771	1
PHYKPL	0.000725647	-0.257141	0.469	0.601	1
EXD3	0.000725995	-0.275625	0.084	0.15	1
UBE2V1	0.00072724	-0.26637	0.541	0.669	1
IMPDH2	0.000727565	-0.45873	0.191	0.281	1
GCLC	0.000728015	-0.55133	0.23	0.319	1
DGCR2	0.00072803	-0.423985	0.283	0.385	1
HOTAIRM1	0.000730507	-0.270077	0.498	0.629	1
CCM2	0.00073738	-0.226449	0.76	0.821	1
ANGEL2	0.000739563	-0.362703	0.15	0.235	1
DNAJC10	0.000742021	-0.484615	0.219	0.309	1
PHTF1	0.000743544	-0.499384	0.174	0.253	1
KLHL22	0.000745929	-0.439403	0.135	0.216	1
IRS2	0.000746304	-0.383215	0.582	0.663	1
KAT2B	0.000747054	-0.325643	0.342	0.44	1
ZNF789	0.000749231	-0.398578	0.158	0.245	1
TRAK2	0.000749533	-0.442592	0.234	0.334	1
TMEM147	0.000752706	0.372571	0.525	0.486	1
UBR2	0.0007534	-0.196393	0.656	0.749	1
PTBP2	0.000753845	-0.322837	0.555	0.656	1
RBKS	0.000754875	-0.660507	0.156	0.234	1
RNF121	0.000755747	-0.398133	0.16	0.243	1
PARP11	0.000762387	-0.533742	0.154	0.233	1
DCAF15	0.000765881	-0.434542	0.195	0.289	1
IDI1	0.000768538	-0.288636	0.541	0.66	1
ASL	0.000771395	-0.375755	0.309	0.415	1
POLE	0.000772794	-0.476243	0.086	0.153	1
MARK3	0.000780222	-0.294684	0.713	0.77	1
TP53INP2	0.000782698	-0.358277	0.154	0.238	1
FBXW11	0.000783943	-0.247943	0.568	0.675	1
ANKS1A	0.000792368	-0.244521	0.721	0.795	1
CASP8AP2	0.000796542	-0.3464	0.199	0.293	1
ASB16-AS1	0.000800146	-0.787255	0.061	0.117	1
OXCT1	0.000800534	-0.721023	0.059	0.114	1
ZC3H14	0.00080109	-0.419506	0.166	0.25	1
ABCC3	0.000802453	-0.366874	0.447	0.545	1
WDR75	0.000803158	-0.363707	0.137	0.219	1
DDX31	0.000803891	-0.707302	0.059	0.115	1
CXorf38	0.000807299	-0.262041	0.332	0.458	1
RFC2	0.000807317	-0.39138	0.133	0.211	1
RPTOR	0.000807777	-0.342401	0.439	0.525	1
AP4S1	0.0008117	-0.392087	0.162	0.247	1
CAMK2G	0.00081521	-0.552108	0.168	0.247	1
FAM210B	0.000819053	-0.502743	0.111	0.182	1
INTS8	0.000819851	-0.469212	0.191	0.279	1
PSMB5	0.000820471	0.544648	0.355	0.302	1
MED21	0.000821047	-0.523584	0.197	0.283	1
CACYBP	0.00082258	0.403389	0.559	0.559	1
U2AF1L4	0.000826476	-0.609191	0.082	0.146	1
CEP85L	0.000827712	-0.31158	0.713	0.771	1
KIAA1191	0.00083005	-0.69132	0.068	0.127	1
RELA	0.000833615	-0.353475	0.201	0.295	1
ARID5B	0.000834411	-0.327314	0.389	0.489	1
GANC	0.00083657	-0.367066	0.258	0.357	1
MFN2	0.000838276	-0.358706	0.209	0.302	1
CARD8-AS1	0.000839675	0.604724	0.301	0.248	1
MTAP	0.000843129	-0.525355	0.199	0.28	1
UHMK1	0.000846178	-0.319577	0.389	0.5	1
HMGXB3	0.000848845	-0.423058	0.154	0.237	1
KIF9-AS1	0.000853319	-0.633329	0.139	0.213	1
TCF7	0.000853954	-0.75169	0.072	0.132	1
NDUFC1	0.000856304	0.223518	0.711	0.698	1
MT-CO3	0.000857337	0.0570523	1	1	1
PYURF	0.000861171	0.307582	0.514	0.477	1
GIGYF1	0.000864578	-0.318172	0.211	0.306	1
ABCC5	0.000866346	-0.439513	0.119	0.194	1
HSPBAP1	0.000868349	-0.268844	0.352	0.474	1
SLC36A4	0.000868662	-0.27928	0.303	0.399	1
BRD7	0.000872319	-0.222923	0.428	0.571	1
IPMK	0.000874107	0.252159	0.828	0.799	1
MLKL	0.000875278	-0.293405	0.195	0.291	1
NDUFA4	0.000878039	0.15433	0.945	0.936	1
LSS	0.000886298	1.16257	0.137	0.089	1
SRI	0.000888872	0.231953	0.727	0.715	1
AC084198.2	0.000889065	-0.458003	0.109	0.179	1
GCN1	0.000889247	-0.514298	0.125	0.2	1
MAEA	0.000893818	-0.326657	0.307	0.432	1
CEP120	0.000895031	-0.473865	0.156	0.236	1
AC021054.1	0.00089893	-0.865604	0.051	0.103	1
EIF2AK1	0.000899614	-0.312916	0.258	0.368	1
SAMD8	0.000900817	-0.269512	0.586	0.677	1
SYNJ1	0.000901423	-0.253674	0.543	0.642	1
PLAAT3	0.000916774	-0.975411	0.057	0.11	1
VMP1	0.000922355	-0.212156	0.99	0.991	1
DLGAP4	0.000924447	-0.371112	0.291	0.395	1
MBNL1	0.000925194	-0.113041	0.996	0.994	1
SMG6	0.000927385	-0.404213	0.434	0.53	1
ARHGAP5	0.000935775	-0.631136	0.16	0.233	1
EMSY	0.000937612	-0.472956	0.209	0.295	1
PTPN12	0.000938818	-0.216966	0.699	0.775	1
MKNK1	0.000942447	-0.291495	0.291	0.4	1
HNRNPUL2	0.000944676	-0.340685	0.324	0.441	1
HELB	0.000947721	-0.682956	0.061	0.116	1
CBWD1	0.000950319	-0.340243	0.193	0.284	1
TCEA1	0.000950794	-0.304211	0.545	0.646	1
SNX6	0.000951409	-0.2326	0.709	0.797	1
TOR1AIP2	0.000951813	-0.316333	0.33	0.445	1
PAK1	0.000953828	-0.171154	0.762	0.843	1
KIF9	0.000956617	1.05109	0.15	0.101	1
APIP	0.000957552	-0.395744	0.221	0.315	1
BHLHE40	0.000960016	-0.559182	0.086	0.147	1
RAB43	0.000965389	-0.424707	0.154	0.231	1
KLHDC10	0.000966651	-0.342132	0.344	0.441	1
UBE2O	0.00096861	-0.504917	0.189	0.268	1
COA1	0.000972519	-0.290086	0.496	0.6	1
ZNF25	0.000982731	-0.518242	0.109	0.179	1
LARS2	0.000983525	-0.500996	0.166	0.245	1
EMB	0.000983919	-0.644516	0.094	0.158	1
KIAA0825	0.000988047	-0.849194	0.127	0.195	1
BSG	0.000988715	0.287226	0.686	0.69	1
LY96	0.000991457	0.314352	0.627	0.612	1
CHSY1	0.000992966	-0.297602	0.385	0.492	1
CDC42BPB	0.000995342	-0.307292	0.248	0.347	1
ANKRD36	0.000998804	-0.680068	0.064	0.12	1
TBC1D10C	0.00100196	0.432155	0.572	0.574	1
VPS13D	0.00100382	-0.267962	0.48	0.607	1
CITED4	0.00100552	-0.599185	0.115	0.185	1
RPS17	0.00101038	0.0950369	0.975	0.979	1
STAT2	0.00101129	-0.271581	0.459	0.568	1
NPC1	0.00101278	-0.296763	0.338	0.45	1
CLPB	0.00101512	-0.437736	0.131	0.205	1
TOB1-AS1	0.00101552	0.966592	0.111	0.065	1
RIOK2	0.00101926	-0.45707	0.096	0.163	1
PPP4R3B	0.00102136	-0.295787	0.525	0.631	1
PIK3R4	0.00102186	-0.478973	0.164	0.246	1
ECHDC1	0.00102344	-0.224381	0.545	0.655	1
PICK1	0.0010251	-0.61209	0.08	0.141	1
ATP6V1G1	0.00102625	0.208564	0.906	0.909	1
JUNB	0.0010289	-0.180619	0.998	0.998	1
TNPO1	0.00103106	-0.293706	0.492	0.597	1
FAM49B	0.00104045	-0.18703	0.969	0.983	1
FAM198B-AS1	0.00105119	-0.490946	0.117	0.187	1
LRRC37A3	0.0010522	-0.36633	0.082	0.146	1
SLC39A9	0.00105264	-0.415865	0.197	0.285	1
SMARCA4	0.0010536	-0.279459	0.395	0.505	1
METTL16	0.00105661	-0.435119	0.225	0.31	1
ITLN1	0.00105707	1.09238	0.107	0.063	1
SLC2A6	0.00106206	-0.257902	0.539	0.647	1
MOB3A	0.00106514	0.206458	0.766	0.771	1
TDRD3	0.00106715	-0.423641	0.301	0.393	1
FCER1G	0.00106876	0.129627	1	1	1
CCT8	0.00107246	0.278483	0.67	0.656	1
ZNF426	0.00107535	-0.4893	0.074	0.133	1
ZC3H6	0.00107769	-0.240045	0.197	0.289	1
DDB2	0.00107832	-0.358198	0.195	0.286	1
BRF1	0.00108114	-0.373334	0.189	0.282	1
EXOC2	0.00108896	-0.33682	0.334	0.446	1
TP53BP1	0.00109258	-0.224233	0.172	0.26	1
LRP1	0.00109926	-0.225444	0.645	0.753	1
STK11	0.00109987	-0.297285	0.232	0.335	1
ATXN7L1	0.00110004	-0.343158	0.318	0.414	1
TMEM248	0.00110524	-0.369362	0.373	0.476	1
LINC01504	0.00110815	-0.32525	0.471	0.572	1
CEP164	0.0011147	-0.294687	0.254	0.352	1
CREB1	0.00111644	0.310034	0.758	0.739	1
RBM43	0.00111794	-0.544321	0.08	0.142	1
NAGK	0.00112136	0.293456	0.797	0.801	1
ZBTB10	0.00112266	-0.500167	0.154	0.232	1
ANKRD13C	0.00112627	-0.280684	0.301	0.414	1
HIBADH	0.00112683	-0.453252	0.283	0.369	1
GUCY1B1	0.00112697	1.07168	0.152	0.102	1
PRKX	0.00113078	-0.267801	0.486	0.598	1
GON4L	0.00113262	-0.28505	0.426	0.527	1
SGK1	0.0011335	-0.519707	0.242	0.335	1
FAM20B	0.00113607	-0.426725	0.283	0.38	1
RASSF2	0.00113997	-0.173926	0.598	0.726	1
NAA50	0.00114602	-0.383519	0.408	0.502	1
CNOT6	0.00115261	-0.342301	0.248	0.343	1
SLC27A1	0.00115327	-0.769181	0.092	0.153	1
DOCK4	0.00115445	-0.530454	0.336	0.419	1
HSD17B4	0.00115544	-0.358282	0.244	0.338	1
PRDM10	0.00115934	-0.427095	0.135	0.21	1
EGLN2	0.00116615	0.522731	0.414	0.387	1
FTSJ1	0.00117567	-0.37985	0.098	0.164	1
C21orf91	0.00117627	-0.384451	0.084	0.148	1
OSBPL1A	0.00117654	-0.644445	0.098	0.162	1
GPATCH2	0.00117676	-0.366721	0.289	0.376	1
PHF7	0.00117753	-0.711276	0.059	0.113	1
TMEM141	0.00117779	0.301027	0.484	0.445	1
ANXA7	0.00118174	-0.322276	0.416	0.542	1
COG6	0.00118434	-0.422684	0.133	0.207	1
CWF19L2	0.00118533	-0.359857	0.316	0.413	1
LRRC37B	0.00118577	-0.384111	0.117	0.189	1
CCDC12	0.00119263	0.213311	0.816	0.806	1
ZNF131	0.00119475	-0.328219	0.488	0.593	1
HNRNPM	0.0012026	-0.201181	0.775	0.846	1
PPHLN1	0.00120573	-0.274562	0.455	0.56	1
CLPTM1	0.00121015	-0.266073	0.256	0.361	1
PYROXD1	0.00121225	-0.288669	0.207	0.299	1
SGMS2	0.00121241	-0.327303	0.25	0.34	1
CKAP2	0.00121766	-0.400227	0.176	0.259	1
TRMT2B	0.00121986	-0.566946	0.08	0.141	1
DLEU1	0.00122155	0.356602	0.631	0.592	1
SRPK1	0.00122505	-0.367949	0.236	0.327	1
CDC37L1	0.00122725	-0.519951	0.098	0.164	1
NDUFB8	0.00122848	0.206531	0.787	0.779	1
TOR1AIP1	0.0012317	-0.367291	0.451	0.555	1
IKBIP	0.00123763	0.534337	0.373	0.308	1
TPT1-AS1	0.00123797	-0.338812	0.221	0.313	1
MYDGF	0.00124113	0.321375	0.668	0.684	1
MATR3.1	0.00124205	-0.536761	0.078	0.139	1
ABHD16A	0.00124379	-0.254523	0.225	0.328	1
XXYLT1	0.0012469	-0.421187	0.145	0.222	1
SEPTIN9	0.00124919	-0.110896	0.881	0.931	1
RMND5A	0.00125302	-0.315279	0.467	0.564	1
LINC01220	0.00125487	0.796062	0.162	0.109	1
BCCIP	0.00125609	-0.405603	0.268	0.367	1
ZCCHC17	0.00125827	-0.333761	0.365	0.471	1
LINC01138	0.00125929	-0.475921	0.141	0.214	1
HSCB	0.00125977	0.646963	0.285	0.239	1
CCNT1	0.00126761	-0.353424	0.248	0.35	1
VASH1	0.00127411	-0.39736	0.166	0.252	1
CDKN1A	0.00127514	-0.365746	0.414	0.518	1
ZNF107	0.00128508	-0.492161	0.08	0.14	1
SIL1	0.00128695	-0.291516	0.477	0.576	1
GPR35	0.00129031	-0.714494	0.09	0.151	1
FBXO4	0.00129304	0.751012	0.207	0.154	1
YTHDF1	0.00129545	-0.430444	0.166	0.247	1
TMEM138	0.00129566	-0.573993	0.098	0.162	1
SPATA6	0.00130282	-0.350147	0.572	0.656	1
MCCC1	0.00130847	-0.401942	0.16	0.239	1
SLC39A11	0.00131463	-0.27879	0.701	0.768	1
C18orf32	0.00131711	0.217542	0.727	0.702	1
NISCH	0.00132037	-0.44536	0.119	0.188	1
SRP72	0.00132617	-0.236203	0.475	0.597	1
CD93	0.00132884	-0.3772	0.299	0.402	1
NUMA1	0.00133097	-0.300144	0.346	0.465	1
FYB1	0.00133794	-0.164831	0.967	0.985	1
SATB1	0.00133905	-0.194807	0.1	0.169	1
CEP104	0.00134076	-0.477153	0.166	0.249	1
USP28	0.00134559	-0.669364	0.088	0.149	1
ISG15	0.00134871	0.27942	0.693	0.686	1
SYPL1	0.00135271	-0.472029	0.291	0.381	1
ERP44	0.00135345	-0.245094	0.748	0.82	1
MVB12B	0.00135687	-0.793488	0.076	0.131	1
SSH1	0.00135969	-0.26485	0.367	0.476	1
TMCO3	0.00136137	-0.303693	0.209	0.301	1
AHI1	0.00136206	-0.574978	0.105	0.17	1
DGCR6L	0.00136426	0.485786	0.305	0.252	1
RCBTB2	0.00136881	-0.328665	0.398	0.502	1
TRIM11	0.00137071	-0.479692	0.107	0.176	1
TNFSF8	0.00137759	-0.485841	0.082	0.141	1
EIF6	0.00138002	0.326683	0.627	0.611	1
PRKCI	0.00138162	-0.411075	0.121	0.192	1
FBN2	0.00138484	0.48156	0.254	0.192	1
ARHGAP19	0.00138752	-0.468107	0.148	0.22	1
RBM27	0.00138757	-0.240047	0.502	0.624	1
GPKOW	0.00139432	-0.53859	0.088	0.152	1
ZNF770	0.00139444	-0.477865	0.102	0.168	1
CCZ1	0.00139507	-0.375098	0.289	0.391	1
CSK	0.00139964	0.163156	0.883	0.893	1
LGALS8	0.00140209	-0.392203	0.244	0.335	1
POLR2K	0.001403	0.382751	0.488	0.454	1
DHX9	0.0014074	-0.210945	0.49	0.605	1
RRAGA	0.00141109	0.558618	0.324	0.281	1
WDR44	0.00142038	-0.443276	0.324	0.414	1
SLC25A13	0.00142207	-0.283337	0.578	0.665	1
EPB41	0.00142688	-0.285682	0.475	0.563	1
ADCY9	0.00143263	-0.275294	0.201	0.283	1
SHISA5	0.00143813	0.361675	0.607	0.596	1
HDAC5	0.00143841	-0.189543	0.346	0.466	1
LINC01678	0.00144077	-0.616768	0.057	0.11	1
GSTA4	0.00144557	0.875877	0.145	0.096	1
CHMP1B	0.00145011	0.312568	0.621	0.584	1
CTU1	0.00145268	0.658299	0.201	0.146	1
SYNE3	0.00146119	-0.269888	0.305	0.411	1
SNHG9	0.00146315	0.559261	0.285	0.23	1
ASCL2	0.00146658	0.606844	0.279	0.226	1
UBA2	0.00146977	-0.323207	0.416	0.516	1
RAP1GDS1	0.00147819	-0.289822	0.625	0.694	1
RAD23A	0.00147847	0.302365	0.605	0.591	1
BUD31	0.00147987	0.283644	0.656	0.666	1
SREBF2	0.00148607	-0.424143	0.344	0.441	1
FAM126B	0.00148723	-0.317774	0.336	0.437	1
GOLGA3	0.00149917	-0.417674	0.186	0.271	1
HAUS8	0.0015142	-0.462575	0.145	0.218	1
SNX13	0.00152502	-0.315805	0.518	0.625	1
NDUFS2	0.00152954	0.325259	0.611	0.587	1
NF2	0.00153128	-0.375587	0.191	0.276	1
DYNC1I2	0.00153473	0.307832	0.566	0.534	1
HDAC8	0.00153524	-0.47275	0.373	0.457	1
HECW2	0.00153952	0.785948	0.221	0.167	1
BCL11A	0.00154472	-0.436965	0.242	0.323	1
LAMTOR5	0.00154815	0.214958	0.768	0.791	1
SHLD2	0.00155392	-0.249965	0.449	0.54	1
VPS13A	0.00155583	-0.357177	0.125	0.197	1
EIF2B3	0.00155686	-0.327582	0.281	0.381	1
SLC27A4	0.00155912	0.723988	0.258	0.204	1
COPS6	0.00156161	0.323912	0.488	0.454	1
RDH11	0.00156304	-0.349449	0.234	0.331	1
TAF1B	0.00156465	-0.458156	0.213	0.298	1
NT5DC3	0.0015835	-0.774145	0.053	0.103	1
TRIM66	0.00159603	-0.319105	0.145	0.224	1
SRP9	0.00159929	0.26825	0.66	0.641	1
RHOA	0.00159933	0.107921	0.994	0.994	1
MSI2	0.00159956	-0.344417	0.352	0.447	1
SUCLG1	0.00160495	-0.199028	0.486	0.609	1
TCF12	0.00160585	-0.17643	0.904	0.932	1
ANKH	0.00160649	-0.36064	0.209	0.296	1
C6orf136	0.00160683	-0.657843	0.057	0.109	1
NT5C	0.0016082	0.40707	0.43	0.395	1
WDR37	0.00160982	-0.248182	0.574	0.673	1
ZNF33B	0.00161224	-0.306626	0.107	0.173	1
TXN2	0.00161522	0.316881	0.57	0.54	1
CC2D1A	0.00162052	-0.677392	0.072	0.127	1
SLC30A9	0.00162499	-0.343878	0.328	0.429	1
M6PR	0.00162698	0.19416	0.838	0.808	1
ALAD	0.00163224	-0.492622	0.082	0.141	1
NFE2L3	0.00163386	-0.703598	0.055	0.105	1
APTR	0.00164142	-0.727495	0.059	0.111	1
PXN	0.0016445	-0.758663	0.096	0.155	1
DZANK1	0.00165469	-0.800827	0.053	0.103	1
KIAA1586	0.00166165	-0.742906	0.068	0.121	1
PPTC7	0.0016642	-0.342561	0.32	0.42	1
TSC1	0.00166956	-0.492843	0.109	0.175	1
STK38	0.00167541	-0.125608	0.785	0.865	1
ATP6V1H	0.00167596	-0.304455	0.332	0.432	1
UBE2D1	0.00167617	0.31671	0.693	0.717	1
POLR3F	0.00167638	-0.749821	0.068	0.12	1
IFNAR2	0.00169312	-0.230517	0.756	0.824	1
GIMAP1	0.00170348	0.214622	0.725	0.707	1
GLIPR2	0.00170382	-0.249365	0.613	0.714	1
AC006059.1	0.00170424	-0.467151	0.133	0.205	1
DDT	0.00170621	0.18083	0.754	0.712	1
RAP2C-AS1	0.00171105	-0.638208	0.178	0.251	1
AC064805.1	0.00171131	0.532398	0.377	0.332	1
ZNF808	0.00171802	-0.559748	0.088	0.147	1
PLEC	0.00172406	0.27286	0.656	0.645	1
ZBTB24	0.00172586	-0.422246	0.141	0.217	1
UBE2Z	0.00172809	-0.338576	0.336	0.44	1
TTC37	0.00173248	-0.334137	0.279	0.371	1
UIMC1	0.00173251	-0.332173	0.34	0.44	1
ENOPH1	0.0017386	-0.565067	0.148	0.221	1
PLP2	0.00174152	0.38237	0.525	0.49	1
TAF4	0.00176228	-0.436465	0.166	0.245	1
APPL1	0.00176586	-0.234035	0.377	0.496	1
HIC2	0.00178282	-0.492658	0.057	0.109	1
AP000282.1	0.00178306	-0.775378	0.064	0.116	1
TRAPPC13	0.00178594	-0.464708	0.129	0.199	1
SOGA1	0.00179493	-0.42974	0.137	0.209	1
ATF2	0.00179863	-0.276771	0.277	0.379	1
KATNBL1	0.00180327	-0.387822	0.285	0.377	1
RHBDD1	0.00181164	-0.376863	0.338	0.426	1
SCAF11	0.00181532	-0.145228	0.859	0.912	1
RNASEL	0.00181756	-0.463166	0.119	0.188	1
NOP53	0.00181972	0.194021	0.906	0.907	1
TASOR2	0.00182333	-0.350051	0.502	0.589	1
NRROS	0.0018289	-0.320037	0.137	0.215	1
TRIM22	0.00183229	-0.276011	0.494	0.606	1
S100A9	0.00183386	-0.374576	0.971	0.989	1
TMEM62	0.0018367	-0.384298	0.168	0.247	1
SURF1	0.00184847	0.339566	0.553	0.525	1
FLYWCH1	0.00185431	-0.523384	0.088	0.147	1
FAM8A1	0.00185925	-0.562003	0.082	0.139	1
AC139887.2	0.00186857	-0.460204	0.127	0.198	1
TFIP11	0.00187236	-0.394375	0.111	0.179	1
BRCA2	0.0018757	-0.554266	0.113	0.177	1
SNRPB2	0.00188104	0.304463	0.664	0.677	1
IRF1	0.00188297	0.203075	0.84	0.813	1
REV1	0.00189262	-0.310086	0.262	0.349	1
MTA2	0.00189923	-0.392003	0.088	0.15	1
STXBP5	0.00190897	-0.31865	0.463	0.556	1
CD302	0.00190907	-0.151819	0.777	0.88	1
C16orf70	0.00190909	-0.535833	0.166	0.239	1
CUL4B	0.00191427	-0.188442	0.117	0.187	1
FLI1	0.00194215	-0.218825	0.857	0.892	1
NUB1	0.00194241	-0.297247	0.463	0.564	1
ZNF529	0.00194677	-0.511189	0.094	0.155	1
MED27	0.00196361	-0.400658	0.424	0.507	1
FEM1B	0.00196538	-0.356104	0.182	0.263	1
PPWD1	0.00198228	-0.312423	0.24	0.336	1
LINC00299	0.00198435	-0.502017	0.086	0.146	1
ZNF407	0.00198893	-0.270316	0.637	0.698	1
SMIM26	0.0020048	0.283892	0.568	0.547	1
VAV3	0.0020197	-0.31522	0.533	0.614	1
KCNC3	0.00202075	-0.42397	0.156	0.23	1
PSMD11	0.00202444	-0.329073	0.359	0.466	1
MSRB1	0.00203061	0.400955	0.451	0.416	1
TRIM56	0.00203151	-0.310938	0.295	0.398	1
FBXO28	0.00203325	-0.342699	0.268	0.361	1
IPPK	0.00203433	-0.505989	0.09	0.15	1
POLA1	0.0020372	-0.550247	0.121	0.187	1
CLASP1	0.00204054	-0.253323	0.586	0.684	1
BORCS8	0.00204959	0.536141	0.32	0.269	1
MOSPD2	0.00205104	-0.355255	0.322	0.416	1
BRPF1	0.00205194	-0.377	0.072	0.127	1
FAM20C	0.0020549	-0.688965	0.105	0.164	1
TUT4	0.00205526	-0.36752	0.227	0.31	1
LSM14B	0.00206795	-0.376719	0.125	0.196	1
AFF3	0.00207074	-0.921452	0.098	0.157	1
PLEKHA8	0.00207689	-0.594709	0.1	0.162	1
CERT1	0.00207882	-0.196979	0.83	0.889	1
SUPT6H	0.00208215	-0.300603	0.457	0.563	1
FYCO1	0.00208699	-0.453008	0.125	0.195	1
CEMIP2	0.00209768	-0.318869	0.561	0.652	1
ALKBH5	0.00209937	-0.148438	0.295	0.395	1
NAE1	0.00210333	-0.424898	0.117	0.186	1
STRN3	0.00210411	-0.234835	0.516	0.618	1
GMDS	0.00210739	-0.29293	0.504	0.584	1
CAMKMT	0.00210896	-0.457955	0.477	0.542	1
PLXDC2	0.00210984	-0.187655	0.975	0.981	1
D2HGDH	0.00211863	-0.47376	0.123	0.192	1
ALYREF	0.00212647	-0.306637	0.262	0.365	1
WWC2	0.00213946	-0.424063	0.236	0.314	1
RCOR1	0.00214043	-0.190905	0.811	0.882	1
TMEM101	0.00214364	0.606642	0.283	0.238	1
CARD8	0.00214364	0.249593	0.662	0.632	1
PRLR	0.00215592	-0.502015	0.09	0.147	1
MAN2C1	0.00216053	-0.324391	0.189	0.274	1
FPGS	0.00216779	-0.282873	0.18	0.268	1
METTL25	0.00217094	-0.377821	0.242	0.327	1
KIF21B	0.00217783	-0.43608	0.148	0.221	1
OSTC	0.00218662	0.322651	0.559	0.543	1
RBM26	0.00218851	-0.264997	0.578	0.68	1
DNAJC5	0.0021986	-0.265733	0.549	0.647	1
DNAJB6	0.00221198	-0.228899	0.762	0.821	1
ATG16L2	0.00221235	-0.168211	0.625	0.733	1
MAP4K3-DT	0.00221311	-0.61015	0.119	0.184	1
FDPS	0.00221718	0.397578	0.445	0.409	1
TEC	0.00222018	-0.257715	0.135	0.206	1
SBNO2	0.00224979	-0.147825	0.316	0.428	1
PNO1	0.00225902	-0.219611	0.186	0.268	1
HK1	0.00228085	-0.214026	0.703	0.808	1
PURB	0.00228248	-0.319488	0.199	0.292	1
ZNF512	0.00228313	-0.328613	0.152	0.228	1
SMYD4	0.00229028	-0.49038	0.158	0.231	1
ZNF100	0.00229683	-0.285723	0.174	0.258	1
AL078459.1	0.00230166	0.626952	0.135	0.088	1
EIF2S3	0.00232343	-0.183905	0.738	0.816	1
SLU7	0.00232589	-0.25932	0.451	0.56	1
FEZ2	0.00232963	-0.307839	0.391	0.503	1
LINC00173	0.00234035	-0.560886	0.068	0.12	1
ABHD17B	0.00234657	-0.47197	0.164	0.238	1
PLSCR1	0.00235071	-0.349453	0.357	0.455	1
PCNT	0.00235683	-0.244629	0.225	0.32	1
SMARCA5	0.00236024	-0.214957	0.627	0.698	1
TOGARAM1	0.00236988	-0.511866	0.145	0.216	1
TMEM189	0.00237009	-0.190062	0.307	0.423	1
TBCB	0.0023718	0.24454	0.686	0.68	1
PFKL	0.00237358	-0.235433	0.467	0.592	1
WDR91	0.0023768	-0.455134	0.082	0.141	1
MYOM1	0.00237904	-0.609219	0.053	0.101	1
POU2F2	0.00237961	0.117482	0.971	0.966	1
RBM10	0.00237972	-0.31198	0.238	0.334	1
CHAMP1	0.00242293	-0.83293	0.082	0.136	1
PLB1	0.00242777	-0.434711	0.174	0.255	1
GCC2	0.0024339	-0.314011	0.395	0.501	1
AC025171.2	0.00243564	0.683483	0.266	0.215	1
KBTBD8	0.00244542	-0.593263	0.082	0.138	1
HSPA13	0.00244839	-0.538305	0.074	0.129	1
TMOD3	0.0024506	-0.215409	0.766	0.857	1
GAS2L3	0.00246285	-0.667911	0.121	0.182	1
HDX	0.00246541	-0.397026	0.133	0.2	1
SUGP1	0.00246588	-0.362206	0.176	0.257	1
SNRPD1	0.00246837	0.305466	0.594	0.598	1
NPAT	0.00247178	-0.394753	0.182	0.262	1
NR6A1	0.00247375	-0.610615	0.158	0.224	1
STAT5A	0.00247856	-0.233604	0.338	0.452	1
SMAD4	0.00248438	-0.232666	0.373	0.483	1
TOPORS	0.0024857	-0.425784	0.152	0.222	1
COG2	0.00248996	-0.316093	0.209	0.294	1
AL162231.2	0.00249419	0.797321	0.162	0.115	1
IER2	0.00249603	0.150731	0.971	0.963	1
AC027097.2	0.00249883	-0.522627	0.234	0.305	1
ELOF1	0.00250357	0.453633	0.352	0.311	1
TIMM44	0.00250714	-0.475162	0.121	0.187	1
ABCF1	0.00251599	-0.340084	0.346	0.441	1
KIAA0319L	0.00252054	-0.296952	0.365	0.471	1
AIDA	0.00253253	-0.340765	0.203	0.29	1
CNDP2	0.00253583	-0.252042	0.467	0.578	1
FAM98B	0.00254512	-0.524894	0.094	0.154	1
SLC12A9	0.00254631	0.431546	0.398	0.35	1
RALGAPB	0.00255767	-0.193431	0.369	0.478	1
C1D	0.00255786	-0.201675	0.422	0.545	1
MRPL17	0.00257042	0.613704	0.264	0.213	1
PACRGL	0.00257185	-0.442558	0.131	0.199	1
SH3TC1	0.00257262	-0.274381	0.498	0.618	1
MNAT1	0.00257786	-0.344269	0.219	0.301	1
BRAP	0.00258418	-0.369606	0.207	0.29	1
PEA15	0.00258441	-0.231977	0.23	0.322	1
ZNF621	0.00258618	-0.42081	0.07	0.123	1
INVS	0.0025867	-0.329563	0.275	0.357	1
LINC01184	0.00260811	-0.541668	0.15	0.218	1
AC097634.3	0.00260967	0.804513	0.15	0.103	1
RBM5	0.00263065	-0.232543	0.416	0.521	1
RHBDD2	0.00264056	-0.46878	0.102	0.164	1
MFSD12	0.00264264	-0.235702	0.535	0.626	1
IGF1R	0.00264381	-0.418565	0.311	0.39	1
EZH1	0.00264664	-0.301305	0.24	0.334	1
TFE3	0.00265254	-0.302065	0.227	0.32	1
TLR6	0.00266793	-0.366619	0.082	0.138	1
POLD1	0.00269223	-0.637914	0.053	0.1	1
AC090617.4	0.00270001	-0.685748	0.053	0.1	1
ZNF317	0.0027047	-0.49124	0.084	0.141	1
KTN1	0.00271013	-0.259662	0.643	0.737	1
LFNG	0.00271135	0.197758	0.826	0.811	1
TIMM23	0.00271965	-0.365792	0.186	0.267	1
TTC14	0.00272513	-0.223087	0.371	0.472	1
TCF20	0.002726	-0.268457	0.264	0.36	1
AOPEP	0.00273064	-0.430463	0.295	0.377	1
NUCKS1	0.00274381	-0.235523	0.486	0.601	1
EPS15L1	0.00274603	-0.336467	0.275	0.369	1
AC008875.3	0.00275773	0.744002	0.191	0.139	1
PCBP3	0.00276015	-0.762844	0.059	0.108	1
LTBP3	0.00276856	0.964316	0.137	0.093	1
DZIP3	0.0027694	-0.657901	0.068	0.119	1
CMTR2	0.00277514	-0.577093	0.074	0.126	1
SMC2	0.00277617	-0.406681	0.129	0.197	1
LILRB4	0.00278356	-0.23751	0.328	0.427	1
WDFY3	0.0027855	-0.258767	0.738	0.808	1
CNOT8	0.00279271	-0.302293	0.395	0.495	1
UBE2K	0.00280101	-0.202039	0.723	0.78	1
SNRPC	0.00280415	0.235816	0.648	0.635	1
ELK4	0.00280804	-0.317777	0.182	0.264	1
FAM111A	0.00282894	-0.29692	0.246	0.338	1
HNRNPL	0.0028326	-0.241941	0.537	0.64	1
IGSF6	0.0028421	-0.165355	0.758	0.854	1
PEX11B	0.00285569	-0.44161	0.092	0.152	1
DCUN1D1	0.00286589	-0.276818	0.256	0.347	1
SMC3	0.00288402	-0.378252	0.361	0.458	1
NPC2	0.00288442	0.105356	0.969	0.972	1
COTL1	0.00289894	-0.0787075	1	1	1
TRANK1	0.00290506	-0.267013	0.35	0.455	1
SERAC1	0.00291585	-0.65011	0.066	0.116	1
RANGAP1	0.00293335	-0.38786	0.17	0.25	1
TMEM181	0.00293837	-0.374917	0.346	0.432	1
RNPS1	0.00293864	-0.311409	0.469	0.586	1
NKTR	0.00294034	-0.230505	0.766	0.81	1
VPS50	0.00295925	-0.325528	0.307	0.398	1
FKTN	0.00298035	-0.673154	0.064	0.112	1
SMIM8	0.0029838	-0.630042	0.086	0.141	1
EXOC8	0.00298789	-0.483283	0.066	0.118	1
VPS36	0.00299783	-0.338464	0.484	0.585	1
MAPKAPK5	0.00300031	-0.32272	0.164	0.244	1
KLHL36	0.00301516	-0.493207	0.094	0.154	1
SEMA4B	0.0030214	-0.222615	0.139	0.211	1
FXN	0.00303968	-0.450937	0.191	0.264	1
PACS2	0.00304547	-0.257858	0.215	0.306	1
PAIP1	0.00305246	-0.421287	0.242	0.326	1
CCDC122	0.00305657	-0.544235	0.086	0.142	1
DIAPH2	0.00305664	-0.118746	0.943	0.958	1
FAM43A	0.00306101	0.991233	0.119	0.077	1
XPO4	0.00307109	-0.258996	0.447	0.547	1
RAD1	0.003073	-0.723942	0.086	0.14	1
MAP3K7CL	0.00309217	-0.7273	0.127	0.186	1
HIVEP1	0.00309257	-0.24372	0.502	0.596	1
SLC7A1	0.00309823	-0.568838	0.176	0.247	1
MAN2B1	0.00310649	-0.22253	0.543	0.66	1
AL157938.2	0.00312144	-0.403245	0.088	0.145	1
MED9	0.00312257	-0.52946	0.059	0.108	1
SART1	0.00312296	-0.301251	0.279	0.378	1
ZFYVE16	0.00313713	-0.256017	0.416	0.519	1
AC108210.1	0.00314384	-0.454884	0.053	0.1	1
MPLKIP	0.00314921	0.33141	0.447	0.409	1
SACM1L	0.00315047	-0.257385	0.275	0.369	1
LSM3	0.00315606	0.194043	0.664	0.658	1
NFIC	0.0031645	-0.302273	0.344	0.443	1
TIAL1	0.00317683	-0.280704	0.412	0.525	1
DCAF11	0.00318229	-0.387053	0.172	0.249	1
RECQL5	0.00318433	-0.719847	0.068	0.116	1
DGKA	0.00321534	-0.404909	0.07	0.121	1
ILRUN	0.00323525	-0.236767	0.459	0.56	1
SPCS3	0.00325093	0.259151	0.68	0.675	1
MED17	0.00325491	-0.367891	0.207	0.292	1
HOOK2	0.00327535	0.24472	0.65	0.628	1
MIGA1	0.00328191	-0.302249	0.287	0.373	1
PARP6	0.00328525	-0.307782	0.156	0.229	1
CKLF	0.00329911	0.195111	0.732	0.742	1
GSTK1	0.00331667	-0.19532	0.779	0.867	1
PLCXD1	0.00331827	-0.385586	0.158	0.228	1
AL139246.5	0.00331961	0.468002	0.447	0.416	1
MPP1	0.00333446	-0.185397	0.348	0.47	1
LAGE3	0.00333641	0.537864	0.346	0.3	1
AEBP2	0.00334139	-0.210108	0.361	0.462	1
CDC37	0.0033463	-0.252595	0.609	0.694	1
PLBD2	0.00335322	-0.412375	0.109	0.168	1
IGFLR1	0.00336673	0.407411	0.418	0.38	1
PEX1	0.0033778	-0.417928	0.076	0.13	1
CASP1	0.0033899	0.165368	0.914	0.898	1
EPG5	0.00339692	-0.334129	0.264	0.351	1
IL10RB	0.00340109	0.234595	0.668	0.665	1
KANSL3	0.0034027	-0.333222	0.221	0.308	1
GLTP	0.0034085	-0.290561	0.43	0.538	1
LINC01004	0.0034141	0.52346	0.445	0.421	1
SLC38A9	0.003417	-0.462305	0.303	0.378	1
ENGASE	0.00341854	-0.462998	0.078	0.132	1
USP39	0.00341893	-0.340817	0.201	0.283	1
SLC30A1	0.00343366	-0.360549	0.172	0.248	1
HIST1H3D	0.00344111	0.473734	0.311	0.26	1
FBP1	0.00344256	-0.124452	0.551	0.669	1
SEPTIN2	0.00345255	-0.215961	0.588	0.697	1
BAG5	0.00346724	-0.28912	0.193	0.277	1
ATP1B1	0.00347758	-0.494677	0.064	0.112	1
ZMAT3	0.00348051	-0.457686	0.16	0.232	1
MIER3	0.00348251	-0.629427	0.066	0.115	1
TRPM2	0.00348262	0.864355	0.123	0.082	1
GNB2	0.0034855	0.154532	0.891	0.896	1
PARVG	0.00349106	0.248588	0.689	0.687	1
LHPP	0.00349284	-0.410686	0.15	0.22	1
CBLL1	0.00349289	-0.363447	0.164	0.242	1
RMDN3	0.00349682	-0.378718	0.131	0.201	1
NR2C2	0.00350912	-0.256026	0.357	0.452	1
GPD2	0.00351377	-0.426407	0.27	0.344	1
ABHD6	0.00351798	-0.261566	0.256	0.348	1
IFNGR1	0.00352261	-0.160133	0.834	0.873	1
TSNARE1	0.00352313	-0.624645	0.15	0.215	1
LEPR	0.00352616	-0.924708	0.061	0.108	1
CDKL5	0.00354346	-0.336982	0.213	0.289	1
GTF2H2C	0.00354513	-0.690481	0.055	0.101	1
WDFY2	0.00354664	-0.146321	0.846	0.877	1
ERMAP	0.00354912	-0.288506	0.127	0.196	1
CDA	0.003555	-0.180087	0.551	0.665	1
ZNF484	0.00355978	-0.352539	0.059	0.108	1
CFAP20	0.00357488	0.723093	0.223	0.174	1
LTB4R	0.00357749	-0.572572	0.096	0.154	1
RTF1	0.00359298	-0.230154	0.547	0.647	1
DRAM2	0.00360663	-0.214372	0.498	0.605	1
FLNB	0.00361972	0.524926	0.166	0.116	1
MITF	0.00362078	-0.42314	0.143	0.209	1
TMEM161B	0.00362632	-0.610447	0.131	0.192	1
MRPS18C	0.0036353	0.374825	0.484	0.449	1
SPATS2L	0.00364358	0.684746	0.174	0.124	1
LINC02541	0.00364901	0.851149	0.131	0.088	1
ALMS1	0.00365953	-0.27446	0.217	0.298	1
LINC00467	0.00366635	-0.346731	0.094	0.152	1
DPP8	0.00369339	-0.211837	0.357	0.469	1
LGALS2	0.00369958	0.999741	0.256	0.206	1
RAB11FIP4	0.00370753	-0.27143	0.17	0.25	1
PLA2G15	0.00372352	-0.359276	0.119	0.184	1
FOXJ2	0.00372718	-0.528737	0.088	0.143	1
FO393401.1	0.00373136	-0.276036	0.133	0.2	1
DIS3L2	0.00373196	-0.261287	0.408	0.508	1
HMGN2	0.00373505	0.167993	0.941	0.938	1
NDOR1	0.00374438	-0.507256	0.09	0.147	1
CTTNBP2NL	0.0037465	-0.67694	0.076	0.126	1
GPN2	0.00374697	-0.215627	0.137	0.206	1
APOBR	0.00375449	-0.377581	0.182	0.255	1
ZNF738	0.00375912	-0.467534	0.102	0.162	1
PIP5K1C	0.00378055	-0.266221	0.215	0.295	1
KCNQ1	0.00379313	-0.233962	0.471	0.571	1
MRPS14	0.00379649	0.519206	0.299	0.255	1
MIER1	0.00379828	-0.156916	0.705	0.778	1
SART3	0.00379989	-0.311911	0.184	0.263	1
USP40	0.00382115	-0.36961	0.15	0.218	1
DCAKD	0.00383158	-0.685009	0.074	0.124	1
ZNF846	0.00383673	-0.25648	0.258	0.348	1
ACTR2	0.00384535	0.126865	0.994	0.988	1
SPNS1	0.00384998	-0.269303	0.297	0.395	1
HEIH	0.00385079	-0.158996	0.322	0.435	1
SLC35F5	0.00385646	-0.240626	0.357	0.455	1
AAK1	0.00385878	-0.224401	0.6	0.683	1
GTDC1	0.00386601	-0.36815	0.393	0.471	1
MRPS26	0.00389091	0.314243	0.385	0.344	1
MTPAP	0.00389773	-0.339805	0.092	0.15	1
SLAMF7	0.00393207	-0.444996	0.115	0.176	1
BLOC1S2	0.00393762	0.246083	0.561	0.545	1
PPP1R14B	0.00395209	0.250978	0.533	0.518	1
FAM91A1	0.00396677	-0.242354	0.514	0.635	1
GABARAPL1	0.0039937	-0.266444	0.473	0.566	1
WAC-AS1	0.00401923	-0.18702	0.35	0.466	1
CTSA	0.00403155	0.358974	0.484	0.458	1
MARK4	0.00404337	-0.31215	0.23	0.308	1
MRPS7	0.00405047	0.409092	0.406	0.369	1
ULK4	0.00405197	-0.418836	0.254	0.329	1
AP5M1	0.00406731	-0.309331	0.139	0.209	1
NOTCH2NLA	0.00407477	-0.241279	0.115	0.183	1
GPR89A	0.00408618	-0.359876	0.076	0.128	1
SCYL1	0.00408657	-0.346947	0.141	0.213	1
CCDC58	0.00408729	0.907221	0.1	0.062	1
CLN8	0.00410363	-0.218067	0.283	0.37	1
MCTS1	0.00411856	0.393643	0.473	0.453	1
GAPT	0.00412383	-0.267543	0.35	0.448	1
NAF1	0.00412762	-0.30267	0.119	0.184	1
ZNF587	0.00412978	-0.383563	0.076	0.129	1
TMEM144	0.00413114	-0.56741	0.082	0.133	1
IDE	0.00414315	-0.244715	0.223	0.306	1
GRIPAP1	0.00417525	-0.270674	0.291	0.387	1
AL023653.1	0.00418393	-0.329912	0.064	0.113	1
ATXN2	0.00419061	-0.200115	0.59	0.692	1
RRP7A	0.00419369	-0.224013	0.375	0.492	1
SMCR8	0.00419406	-0.329095	0.127	0.194	1
TRIM52	0.00420723	-0.359945	0.119	0.184	1
DRG1	0.0042083	-0.359792	0.279	0.37	1
LTA4H	0.00421753	-0.13289	0.848	0.898	1
LNPEP	0.00421895	-0.225394	0.711	0.766	1
AC114763.1	0.00422854	-0.343905	0.125	0.187	1
FCGR2A	0.00422949	-0.1573	0.775	0.85	1
FKBP4	0.00423913	0.661617	0.262	0.218	1
ANTXR2	0.00424403	0.232938	0.701	0.666	1
GATAD1	0.00424471	-0.292204	0.275	0.366	1
IPO7	0.00427064	-0.194586	0.404	0.512	1
LINC00894	0.0042744	0.562368	0.262	0.211	1
TOMM20	0.00428678	0.221068	0.77	0.791	1
PIGS	0.00429229	-0.240879	0.127	0.192	1
ARCN1	0.00429968	-0.201898	0.328	0.432	1
PFDN6	0.00430238	0.411598	0.404	0.372	1
UFC1	0.00431007	0.259395	0.676	0.669	1
AKNAD1	0.00431158	-0.682772	0.064	0.11	1
ITPK1	0.00433066	-0.169914	0.701	0.763	1
SUPT5H	0.00433328	-0.283152	0.391	0.477	1
VEZT	0.00434287	-0.285723	0.369	0.467	1
PHPT1	0.00435018	0.223518	0.66	0.642	1
CAAP1	0.00435468	-0.335207	0.232	0.315	1
ACOX1	0.00435808	-0.266161	0.168	0.242	1
UEVLD	0.00436482	-0.347539	0.145	0.213	1
RPA1	0.00437651	-0.315132	0.18	0.257	1
EEFSEC	0.00438789	-0.223696	0.355	0.447	1
SHPRH	0.004392	-0.2916	0.254	0.334	1
ZNF445	0.00440208	-0.513757	0.121	0.182	1
OOEP	0.00440556	-0.352458	0.193	0.272	1
SFTPD	0.00442589	-0.270376	0.092	0.149	1
ODC1	0.00444373	0.439441	0.441	0.403	1
FAM174C	0.00445397	0.277982	0.506	0.479	1
CYSLTR1	0.0044554	-0.301046	0.283	0.374	1
RUNX3	0.00446713	-0.233578	0.586	0.672	1
DNHD1	0.00447056	-0.172681	0.096	0.156	1
CYP1B1	0.00447862	-0.549645	0.154	0.222	1
VAPA	0.00448055	-0.129275	0.863	0.921	1
SMC6	0.00448673	-0.277433	0.207	0.289	1
SLC44A1	0.004492	-0.345142	0.221	0.304	1
DHRS7B	0.00449334	-0.390563	0.355	0.429	1
DAPK3	0.00449911	-0.382784	0.121	0.184	1
DCBLD1	0.00450014	-0.451737	0.068	0.116	1
CCDC138	0.00450573	-0.669683	0.057	0.102	1
ZMAT1	0.00450936	-0.370427	0.131	0.197	1
BRD3	0.00451302	-0.286967	0.217	0.307	1
ING5	0.00451652	-0.214822	0.201	0.285	1
PYGB	0.00452359	-0.286196	0.184	0.266	1
HLA-DPB1	0.00453344	-0.144118	0.922	0.954	1
NADK	0.0045364	-0.241047	0.582	0.686	1
DNAJA2	0.00455384	-0.203177	0.408	0.514	1
ZNF561	0.00455585	-0.549743	0.068	0.116	1
MRPS24	0.00455764	0.24132	0.637	0.637	1
N4BP2L1	0.00455957	-0.248572	0.311	0.405	1
HIRA	0.00456612	-0.325862	0.119	0.181	1
SUDS3	0.00458668	-0.182673	0.193	0.281	1
PRPF6	0.00458747	-0.340704	0.404	0.508	1
DPY30	0.00458902	0.354574	0.432	0.39	1
POMZP3	0.00460017	-0.688366	0.059	0.105	1
RBM7	0.00460175	-0.307969	0.244	0.33	1
SLC33A1	0.00460728	-0.387596	0.131	0.198	1
TANK	0.00460976	-0.22643	0.887	0.902	1
WWP1	0.00461076	-0.260588	0.432	0.534	1
CDC42EP2	0.00461165	0.83827	0.197	0.153	1
ZNF81	0.00463881	-0.230923	0.105	0.164	1
PWWP2A	0.00467907	-0.399806	0.248	0.328	1
VPS37A	0.00468973	-0.321551	0.244	0.331	1
LIG3	0.00469732	-0.625921	0.057	0.103	1
PPA2	0.00469848	-0.23939	0.383	0.489	1
LGALS9	0.00473368	0.187926	0.834	0.821	1
SOX4	0.00474317	0.268973	0.598	0.573	1
LIMD1	0.00474716	-0.255858	0.67	0.744	1
YME1L1	0.00476912	-0.217619	0.732	0.806	1
ZNF385A	0.00477662	-0.195364	0.426	0.551	1
RABEP2	0.00477719	-0.360171	0.156	0.228	1
CGAS	0.00477728	-0.289661	0.266	0.352	1
MMP24	0.00482001	-0.489019	0.105	0.163	1
METTL3	0.00483018	-0.282053	0.105	0.165	1
DNAJC27-AS1	0.00483882	0.910555	0.145	0.104	1
MOGS	0.00485936	-0.284863	0.115	0.179	1
RPS14	0.00487167	0.055349	1	1	1
APMAP	0.00488361	-0.291174	0.223	0.306	1
UBAP2	0.00489763	-0.27573	0.318	0.404	1
PIGA	0.00491043	0.427108	0.434	0.4	1
SETDB1	0.00491347	-0.229243	0.252	0.341	1
STOM	0.0049213	-0.169619	0.201	0.28	1
MLYCD	0.00492505	-0.312401	0.164	0.235	1
TCOF1	0.00493765	-0.33563	0.293	0.39	1
NPTN	0.00494655	-0.250968	0.615	0.698	1
ERLIN1	0.00498782	-0.486587	0.141	0.207	1
SH3BP5	0.00498852	-0.345579	0.305	0.391	1
SAMD9	0.00500774	-0.26306	0.35	0.445	1
C3orf62	0.00500786	-0.521036	0.08	0.132	1
LINC00847	0.00503825	-0.362249	0.143	0.211	1
SGPP1	0.00504883	-0.399511	0.389	0.462	1
EIF4ENIF1	0.00506014	-0.459461	0.164	0.233	1
RRM1	0.00507684	-0.467335	0.17	0.236	1
TAF1	0.00508914	-0.169997	0.393	0.505	1
RNF213-AS1	0.00509025	-0.426496	0.082	0.134	1
RABGAP1	0.00510003	-0.267927	0.533	0.604	1
AL360012.1	0.00511875	0.49632	0.32	0.275	1
STK40	0.00512922	-0.215847	0.527	0.623	1
TRAP1	0.00513881	-0.460967	0.137	0.2	1
CTNND1	0.00515275	-0.263937	0.402	0.5	1
AL354740.1	0.00515421	-0.326815	0.105	0.164	1
TJAP1	0.00515523	-0.332565	0.096	0.154	1
DCAF7	0.00516414	-0.244917	0.463	0.568	1
EBLN3P	0.00517175	-0.387	0.225	0.306	1
ACBD6	0.00517528	-0.279573	0.537	0.613	1
NELFB	0.00518181	-0.256757	0.193	0.272	1
ZNF41	0.00518616	-0.448855	0.113	0.173	1
C1orf54	0.00519616	-0.411633	0.057	0.102	1
PRDM15	0.00521591	-0.752328	0.059	0.103	1
GOLT1B	0.00522376	-0.295493	0.225	0.313	1
STK17A	0.00522833	-0.313201	0.252	0.337	1
ZMYM6	0.00524255	-0.217954	0.361	0.466	1
SYTL1	0.00527064	0.242177	0.584	0.551	1
RTL8A	0.00527632	0.618472	0.162	0.119	1
RHBDF2	0.00528	-0.191857	0.498	0.6	1
CCNYL1	0.00528121	-0.371964	0.207	0.283	1
HNRNPU	0.00530987	-0.156276	0.885	0.924	1
WASHC1	0.00532945	-0.268251	0.246	0.338	1
LARS	0.00533761	-0.289472	0.363	0.462	1
PRAM1	0.00533897	-0.107307	0.752	0.829	1
UBE3B	0.00537624	-0.22788	0.156	0.225	1
SLC8B1	0.00538392	-0.328769	0.32	0.411	1
MAP2K5	0.00539133	-0.311988	0.447	0.537	1
DTX3L	0.00540481	-0.28262	0.291	0.384	1
DIP2B	0.00541927	-0.174971	0.697	0.759	1
GK5	0.00542382	-0.28871	0.189	0.261	1
MIEF1	0.00542417	-0.434535	0.076	0.126	1
TEX14	0.00543865	0.505599	0.781	0.852	1
PLCL1	0.00544452	-0.503205	0.236	0.3	1
MIR4435-2HG	0.00546655	-0.348396	0.238	0.319	1
SRP68	0.00546818	-0.344081	0.176	0.253	1
MBD1	0.00549004	-0.315792	0.152	0.222	1
BAP1	0.00549117	-0.550985	0.072	0.12	1
TRAPPC12	0.00551081	-0.224565	0.418	0.522	1
TEX264	0.0055277	0.349717	0.455	0.433	1
BLZF1	0.00552795	-0.3439	0.143	0.212	1
NMD3	0.00553017	-0.373237	0.176	0.25	1
TNNI2	0.00555345	0.658608	0.293	0.254	1
SMURF2	0.0055684	-0.247101	0.301	0.391	1
C1RL	0.0055812	-0.401422	0.178	0.249	1
PMM2	0.00559386	-0.188862	0.236	0.322	1
COPS4	0.00562933	-0.290765	0.289	0.376	1
CENPP	0.00564315	-0.519775	0.225	0.289	1
ARHGEF10L	0.00564704	-0.208352	0.197	0.276	1
TRAPPC6B	0.00564975	-0.340974	0.16	0.23	1
REX1BD	0.00565549	0.196713	0.633	0.608	1
GFOD1	0.00567118	-0.337817	0.355	0.435	1
PABPN1	0.00567286	-0.249638	0.416	0.523	1
GSE1	0.0056729	-0.286617	0.531	0.61	1
AIM2	0.00568996	-0.661296	0.07	0.116	1
ZNF33A	0.00569279	-0.166903	0.346	0.466	1
TASOR	0.00570196	-0.201537	0.385	0.479	1
BANP	0.0057139	-0.280578	0.436	0.536	1
RAB30-DT	0.00571947	0.575658	0.307	0.264	1
AC009522.1	0.00573433	0.799849	0.139	0.096	1
BMT2	0.00574434	-0.337411	0.236	0.309	1
VPS39	0.00575281	-0.27671	0.307	0.399	1
TCP1	0.00576391	0.279955	0.619	0.617	1
TTC38	0.00577585	-0.693187	0.07	0.116	1
BTBD3	0.005777	-0.43776	0.1	0.157	1
HSD17B7	0.00578439	-0.500594	0.066	0.113	1
INTS10	0.00579349	-0.198962	0.268	0.359	1
NMT2	0.00585836	-0.356151	0.066	0.112	1
CIAPIN1	0.00585881	-0.353154	0.143	0.21	1
LIG1	0.00586889	-0.509311	0.059	0.104	1
TSSC4	0.00588487	0.39877	0.355	0.325	1
SAC3D1	0.00588578	0.661375	0.225	0.185	1
BBS9	0.0059126	-0.407783	0.273	0.342	1
MGAT4A	0.00591404	-0.478846	0.086	0.137	1
WWC3	0.00593105	-0.382402	0.174	0.246	1
TAB3	0.005959	-0.258551	0.199	0.277	1
TXNDC5	0.00595912	-0.617299	0.066	0.111	1
DHX15	0.00597903	-0.285739	0.455	0.559	1
PHF10	0.00599422	-0.269686	0.205	0.288	1
SCCPDH	0.00600293	-0.415555	0.109	0.166	1
CIZ1	0.00600858	-0.263383	0.143	0.213	1
CITED2	0.00601219	0.556905	0.477	0.461	1
MGAT5	0.00601514	-0.26048	0.422	0.509	1
SIRT3	0.00602106	-0.351109	0.09	0.145	1
PTGS1	0.00604419	-0.478407	0.08	0.13	1
DYNLT3	0.00604419	-0.261272	0.156	0.226	1
MRPL32	0.00608735	0.406808	0.316	0.269	1
NME4	0.00608736	0.862121	0.152	0.11	1
POLM	0.00608841	-0.376992	0.131	0.193	1
HNRNPA1	0.00609567	-0.129654	0.922	0.949	1
HIST1H2BD	0.00610478	0.535187	0.189	0.14	1
VDR	0.00612527	-0.316158	0.318	0.402	1
KIAA0513	0.00613343	-0.207328	0.537	0.631	1
PAPOLA	0.00613929	-0.153263	0.719	0.816	1
HIST1H2BE	0.00614323	0.76933	0.129	0.089	1
CENPU	0.00614447	-0.598576	0.064	0.109	1
CREM	0.00616721	0.407231	0.514	0.496	1
ARHGAP24	0.00618704	0.176046	0.576	0.502	1
DTWD2	0.00618752	-0.761168	0.061	0.105	1
PIGG	0.00624768	-0.318373	0.131	0.192	1
NFKB2	0.00627762	-0.227225	0.328	0.427	1
EIF1B	0.0063059	0.250891	0.643	0.634	1
NCK2	0.00632286	-0.371143	0.205	0.276	1
GRSF1	0.00632519	-0.219076	0.342	0.448	1
LMF1	0.00632568	-0.29174	0.131	0.196	1
PIK3CB	0.00633532	-0.235434	0.566	0.656	1
METRN	0.00639624	0.859778	0.145	0.104	1
TEX2	0.00641099	-0.547928	0.119	0.173	1
PDE1B	0.00641541	-0.301875	0.1	0.157	1
AL353807.5	0.0064174	-0.458028	0.094	0.147	1
RSRP1	0.00644494	-0.125779	0.873	0.911	1
KMT2B	0.00644869	-0.364122	0.152	0.221	1
AL355512.1	0.00645924	1.02296	0.176	0.137	1
DUSP10	0.0064612	-0.455066	0.17	0.237	1
PPP2R1B	0.00646223	-0.410244	0.1	0.156	1
MT-ND4L	0.00646342	-0.216313	0.963	0.976	1
CLASRP	0.00649633	-0.222856	0.393	0.487	1
ATAD3B	0.00650636	-0.391496	0.098	0.154	1
PANK2	0.00651627	-0.192443	0.574	0.662	1
MRAS	0.00651783	0.529444	0.342	0.303	1
P2RY1	0.0065181	-0.62059	0.096	0.149	1
ZFAND2A	0.00652182	-0.201495	0.234	0.325	1
FEM1C	0.00652875	-0.168293	0.529	0.624	1
NDUFV3	0.00654982	0.264684	0.58	0.568	1
FAM114A2	0.0065555	-0.378077	0.107	0.163	1
HAVCR2	0.00655936	-0.267245	0.328	0.419	1
RETN	0.00657009	-1.09211	0.084	0.129	1
AMMECR1L	0.00660453	-0.39227	0.088	0.141	1
TNFSF13B	0.00660544	-0.222739	0.738	0.787	1
INAFM1	0.00661345	0.762345	0.15	0.108	1
CEP78	0.00664173	-0.431114	0.113	0.171	1
MED14	0.00664223	-0.161836	0.283	0.384	1
AP2A2	0.00664464	-0.289911	0.346	0.433	1
COMMD4	0.00664584	0.471224	0.287	0.243	1
VEZF1	0.0066492	-0.289599	0.301	0.393	1
C6orf120	0.00665157	0.854154	0.164	0.122	1
NIPSNAP2	0.006655	-0.241112	0.5	0.593	1
EPB41L2	0.00665508	-0.0882072	0.203	0.277	1
CCDC146	0.0066583	-0.472007	0.08	0.128	1
ACACA	0.00669311	-0.259408	0.203	0.277	1
TTC9	0.00671788	-0.376165	0.119	0.177	1
TMC6	0.0067238	0.258988	0.625	0.627	1
ADIPOR1	0.00672536	-0.214678	0.363	0.466	1
TAPBPL	0.00681222	-0.223953	0.152	0.22	1
GTF3C1	0.00681368	-0.292758	0.211	0.293	1
XAB2	0.00682357	-0.320154	0.156	0.225	1
EIF3J-DT	0.00682689	-0.451513	0.061	0.107	1
AKR1A1	0.00685075	0.258316	0.564	0.559	1
PDXK	0.00685701	0.296605	0.645	0.644	1
SVIL	0.00688231	0.121418	0.924	0.875	1
UXS1	0.0068918	-0.415445	0.221	0.292	1
AL118516.1	0.00691055	-0.320451	0.115	0.175	1
BTBD1	0.00691649	-0.15904	0.398	0.51	1
CASP2	0.00692078	-0.258756	0.135	0.201	1
SYVN1	0.00692491	-0.327136	0.092	0.146	1
MTHFD1	0.00693821	-0.422787	0.084	0.133	1
CNOT6L	0.00695356	-0.217414	0.648	0.724	1
AC079209.1	0.0069777	-0.352395	0.088	0.14	1
GAS5	0.00698436	0.255998	0.695	0.711	1
MINDY3	0.00699089	-0.230392	0.357	0.453	1
TPRG1	0.00699397	-0.722496	0.117	0.169	1
XPO7	0.0070155	-0.318732	0.318	0.402	1
VPS45	0.00703346	-0.261205	0.23	0.303	1
CNST	0.00704136	-0.177612	0.385	0.499	1
PCMT1	0.00705965	0.20109	0.732	0.724	1
RCAN1	0.00707759	-0.349235	0.207	0.281	1
CRTC1	0.00707974	-0.214657	0.215	0.293	1
ZNF354A	0.00711118	-0.357437	0.102	0.158	1
TUG1	0.007141	-0.23908	0.217	0.3	1
PSMC5	0.00720024	0.278553	0.635	0.652	1
NDUFV2-AS1	0.00720311	-0.345458	0.086	0.137	1
MED1	0.00722058	-0.259691	0.189	0.262	1
CARNMT1	0.00722435	-0.23884	0.133	0.195	1
FBXL12	0.00724634	-0.222715	0.152	0.223	1
MAVS	0.00725282	-0.35634	0.152	0.217	1
LAPTM4A	0.00725954	-0.113723	0.768	0.839	1
Z83844.2	0.00727726	0.581066	0.195	0.15	1
TAPBP	0.00728359	-0.183767	0.672	0.749	1
FRMD8	0.00728964	-0.261799	0.141	0.208	1
RFX7	0.00730426	-0.235715	0.455	0.537	1
CLCN6	0.00731881	-0.271314	0.193	0.272	1
MGAT4B	0.00733611	-0.206966	0.129	0.192	1
INPP1	0.00735546	-0.298358	0.119	0.178	1
TOMM70	0.00737838	-0.354044	0.166	0.235	1
DRAM1	0.00739559	-0.387068	0.352	0.43	1
FBXL17	0.00739937	-0.283437	0.635	0.686	1
ACOT9	0.00742764	-0.22562	0.529	0.626	1
PITPNC1	0.00744743	-0.220283	0.852	0.875	1
NXT1	0.00744927	-0.277726	0.295	0.387	1
ACAD11	0.00746191	-0.550937	0.092	0.142	1
ENTPD3-AS1	0.00746434	0.689199	0.148	0.107	1
DDX19A	0.00749508	-0.256916	0.166	0.238	1
AP2B1	0.00750106	-0.249146	0.482	0.601	1
PRR13	0.00750275	0.153843	0.867	0.888	1
ZNF350	0.00751853	-0.508701	0.086	0.137	1
SNHG7	0.00751928	-0.252134	0.305	0.391	1
SS18L2	0.00753141	0.421624	0.408	0.387	1
TOM1L2	0.00754309	-0.253103	0.221	0.293	1
IFI6	0.00755566	-0.123888	0.324	0.419	1
TTN-AS1	0.00758162	-0.373298	0.131	0.192	1
SUN1	0.00758871	-0.303306	0.174	0.245	1
ZNF655	0.00760897	-0.188304	0.418	0.536	1
LRRC47	0.00764647	-0.362574	0.154	0.219	1
ANO6	0.00766187	-0.212084	0.527	0.614	1
NCAPD3	0.00766619	-0.412569	0.135	0.195	1
PPP1R35	0.0076675	0.565468	0.223	0.18	1
LMNB1	0.00766927	-0.592584	0.08	0.127	1
TMEM223	0.00767019	-0.432871	0.125	0.182	1
GASK1B	0.00767729	-0.254134	0.211	0.289	1
ARMC2	0.00768869	-0.361527	0.234	0.308	1
PDRG1	0.00771815	0.72638	0.164	0.123	1
KDM3A	0.00777123	-0.293807	0.295	0.384	1
CCDC88B	0.0077779	-0.253465	0.311	0.404	1
MROH1	0.00781311	-0.348337	0.219	0.296	1
SNAPIN	0.00781516	0.478528	0.314	0.273	1
CHMP2A	0.00784156	0.157135	0.766	0.783	1
ACSS2	0.0078473	-0.273258	0.174	0.244	1
SRGAP1	0.00786307	0.507347	0.297	0.243	1
HAUS3	0.00788206	-0.324436	0.092	0.145	1
SOCS7	0.00788256	-0.423245	0.129	0.187	1
CCT5	0.00789789	0.231154	0.756	0.793	1
PTP4A2	0.00791226	-0.101131	0.965	0.975	1
PGM2	0.00793871	-0.291884	0.205	0.276	1
DNM1L	0.00794113	-0.271602	0.527	0.599	1
SFXN3	0.00794898	-0.289912	0.148	0.215	1
NUTM2A-AS1	0.00795791	-0.237252	0.441	0.531	1
ST3GAL2	0.00795993	-0.309367	0.213	0.286	1
PTPA	0.00796767	-0.262173	0.168	0.241	1
KRIT1	0.00799081	-0.263147	0.273	0.355	1
PUS7L	0.00800385	-0.335363	0.094	0.146	1
LENG8	0.008015	-0.181422	0.465	0.594	1
ACYP2	0.0080167	-0.323999	0.391	0.47	1
PHLPP1	0.00803772	-0.36433	0.324	0.39	1
GMCL1	0.00804804	-0.34242	0.184	0.252	1
COQ10B	0.00809141	-0.245873	0.434	0.521	1
HEATR1	0.00810448	-0.483867	0.123	0.18	1
ANKRD26	0.00814978	-0.463791	0.119	0.174	1
CARD6	0.00815487	-0.455105	0.143	0.205	1
ATF7	0.00815931	-0.136182	0.428	0.541	1
FRMD4B	0.00816438	-0.377703	0.238	0.305	1
AC118549.1	0.00817061	-0.192343	0.324	0.416	1
SLC39A7	0.00817804	-0.317516	0.094	0.148	1
CDK11A	0.00819987	-0.202963	0.314	0.414	1
SRRT	0.00820535	-0.323399	0.219	0.295	1
MALAT1	0.00820729	-0.0852553	1	1	1
CCNL1	0.00823997	-0.115015	0.912	0.935	1
LILRA6	0.00824226	-0.16679	0.256	0.342	1
NCF4	0.00827548	-0.290437	0.266	0.347	1
CDC42EP4	0.00831818	-0.341948	0.248	0.325	1
SCAMP4	0.00833428	-0.386916	0.129	0.187	1
MADD	0.00834586	-0.267628	0.311	0.401	1
PDK3	0.00836249	-0.262866	0.363	0.447	1
CEP295	0.00836387	-0.483773	0.119	0.174	1
NENF	0.00839833	0.333432	0.346	0.306	1
MTMR4	0.00840615	-0.465206	0.105	0.158	1
TUBGCP5	0.00841005	-0.559834	0.076	0.122	1
BOLA2B	0.00841302	0.885982	0.102	0.067	1
DHRS1	0.00843311	0.760799	0.145	0.106	1
SFXN4	0.00843978	0.699904	0.191	0.15	1
ALDH3B1	0.00844013	-0.161572	0.371	0.486	1
MSL3	0.00845392	-0.217756	0.375	0.473	1
VARS	0.00845456	-0.177726	0.115	0.175	1
TNFRSF8	0.00845473	0.349228	0.488	0.459	1
GCNT2	0.00848321	-0.439597	0.156	0.213	1
CHERP	0.00850866	-0.277877	0.123	0.186	1
SULT1B1	0.00852379	-0.495253	0.076	0.122	1
RYR1	0.0085339	-0.433617	0.082	0.131	1
UHRF2	0.00853402	-0.24582	0.383	0.479	1
PTCD3	0.00853804	-0.261562	0.191	0.264	1
AL136038.5	0.00854716	0.845688	0.107	0.07	1
TENM4	0.00855371	-0.90409	0.076	0.119	1
DPP9	0.00856125	-0.276975	0.213	0.291	1
PLD2	0.00858217	-0.541928	0.076	0.123	1
MDN1	0.00858652	-0.385758	0.195	0.262	1
TM9SF2	0.00860367	-0.228356	0.611	0.715	1
RNF31	0.00860746	-0.353591	0.139	0.202	1
OTUD4	0.0086259	-0.286756	0.332	0.425	1
CYB561A3	0.00865301	-0.239883	0.199	0.273	1
TWF1	0.008656	-0.262204	0.16	0.23	1
COX16	0.00865792	0.258123	0.57	0.553	1
PLEKHA1	0.00866144	-0.299896	0.121	0.181	1
HHEX	0.00870718	0.309784	0.529	0.513	1
TUBA1C	0.00870913	0.404462	0.457	0.427	1
TUBB6	0.00872744	0.544396	0.232	0.184	1
SIMC1	0.00873862	-0.279959	0.141	0.204	1
KLHL28	0.00875084	-0.184505	0.264	0.352	1
ZRANB2	0.00876898	-0.187057	0.506	0.608	1
ZNF638	0.0087766	-0.164498	0.719	0.785	1
TAMM41	0.00878633	-0.33678	0.15	0.211	1
ADSS	0.00879476	-0.261277	0.531	0.629	1
MRPS21	0.00880005	0.231522	0.66	0.677	1
C2orf74	0.00880038	-0.345948	0.141	0.205	1
MSRB2	0.00881341	0.274028	0.426	0.384	1
TNRC18	0.00882797	-0.179498	0.584	0.687	1
APAF1	0.00882928	-0.160964	0.486	0.575	1
PNPLA2	0.0088323	-0.232562	0.291	0.385	1
HIKESHI	0.00884221	0.397347	0.428	0.404	1
DSTYK	0.00891313	-0.267574	0.258	0.336	1
CCP110	0.00896455	-0.321428	0.094	0.146	1
BTN2A1	0.00899611	-0.272499	0.201	0.276	1
HNRNPA2B1	0.00904728	-0.0904899	0.986	0.988	1
ACTR1A	0.00906299	-0.132282	0.342	0.452	1
POLR3K	0.00909416	0.453781	0.316	0.282	1
XRCC1	0.00909459	-0.461846	0.105	0.158	1
CHFR	0.00910394	-0.253553	0.406	0.508	1
CALCOCO1	0.00910882	-0.295981	0.129	0.19	1
NUP155	0.00914705	-0.531098	0.1	0.151	1
MBTD1	0.00916491	-0.177166	0.391	0.481	1
ITIH4	0.0091659	-0.369964	0.092	0.143	1
WIPF2	0.00916597	-0.144706	0.377	0.479	1
DEDD2	0.00919667	0.259629	0.564	0.548	1
HSPD1	0.00923168	0.234321	0.693	0.688	1
BCAS2	0.00926368	-0.258994	0.449	0.534	1
ZNF565	0.00927871	-0.353349	0.109	0.162	1
SPIN1	0.00929555	-0.381712	0.189	0.255	1
UTP20	0.00930279	-0.523588	0.07	0.113	1
CERS5	0.0093061	-0.171695	0.346	0.447	1
AC018797.3	0.00932068	0.802202	0.156	0.116	1
UCP2	0.00933241	0.187332	0.852	0.846	1
ZC3H3	0.00934408	-0.283809	0.207	0.28	1
IKBKE	0.00936529	-0.264683	0.094	0.145	1
ASAH1	0.00936876	-0.0968395	0.988	0.986	1
PEX14	0.00941063	-0.286764	0.234	0.302	1
CAMLG	0.00941777	-0.194936	0.43	0.534	1
SRSF10	0.00941878	-0.180128	0.602	0.706	1
EIF5B	0.00942684	0.242889	0.582	0.542	1
UBE4B	0.00942796	-0.141365	0.412	0.508	1
CCDC66	0.00944273	-0.166194	0.244	0.327	1
MAP3K7	0.00949284	-0.129934	0.361	0.474	1
C2CD2L	0.0094998	-0.377286	0.129	0.19	1
CDC16	0.00953399	-0.227652	0.23	0.306	1
SNX1	0.00954671	-0.183703	0.545	0.629	1
AC009950.1	0.00956255	-0.304464	0.133	0.196	1
TIMP1	0.00957536	0.290944	0.947	0.957	1
MPHOSPH10	0.00959769	-0.245008	0.225	0.303	1
SAT1	0.00961023	0.111911	1	1	1
TNRC6C-AS1	0.00961717	-0.234751	0.123	0.182	1
MR1	0.00963346	-0.19555	0.281	0.369	1
MYO19	0.00968501	-0.304289	0.139	0.202	1
CORO2A	0.00969276	-0.291325	0.162	0.226	1
NT5C3A	0.00970056	-0.248046	0.406	0.495	1
AL499604.1	0.00970566	0.418212	0.408	0.373	1
FAM168A	0.00980909	-0.308668	0.457	0.544	1
RAB4B	0.00983205	0.341031	0.389	0.355	1
COX7A2L	0.00993316	0.132732	0.754	0.749	1
CDK16	0.00996067	-0.158668	0.221	0.31	1
CHMP5	0.00996532	0.223233	0.574	0.559	1
RCSD1	0.00996914	-0.160676	0.77	0.861	1
CALHM6	0.00999855	0.157128	0.928	0.917	1
SUCLA2	0.0100038	-0.138269	0.279	0.373	1
SLC38A2	0.0100175	0.269181	0.557	0.536	1
ERAP1	0.0100479	-0.252104	0.223	0.299	1
L3MBTL3	0.0100624	-0.202518	0.457	0.538	1
ZBTB44	0.0100835	-0.259177	0.283	0.365	1
SEC23A	0.0100855	-0.435664	0.248	0.319	1
RSPRY1	0.0101055	-0.225084	0.24	0.321	1
CHN2	0.0101154	-0.408078	0.127	0.185	1
AP1B1	0.0101222	-0.109198	0.373	0.478	1
DNAJC11	0.0101423	-0.227188	0.16	0.225	1
PAFAH1B2	0.0101435	-0.229611	0.469	0.564	1
AFTPH	0.0101562	-0.251365	0.666	0.737	1
DCTN3	0.0101867	0.231342	0.633	0.616	1
CDK5RAP1	0.0102269	-0.170514	0.211	0.29	1
SLC25A46	0.0102779	-0.209898	0.234	0.312	1
ZNF639	0.0103158	-0.385413	0.084	0.132	1
MS4A14	0.0103171	-0.296456	0.186	0.255	1
AKAP11	0.0103327	-0.239685	0.277	0.365	1
DHX34	0.0103385	-0.460944	0.412	0.484	1
SPCS2	0.0103604	0.199876	0.705	0.715	1
MRRF	0.0103806	-0.411228	0.215	0.281	1
TMEM120B	0.0104053	-0.325129	0.166	0.23	1
RASAL2	0.0104236	-0.462895	0.086	0.133	1
CEBPA	0.0104676	0.254368	0.691	0.688	1
SEMA4A	0.0104723	-0.305214	0.262	0.341	1
UNC93B1	0.0104731	0.21976	0.758	0.768	1
ADNP2	0.0104872	-0.2145	0.27	0.353	1
THAP12	0.0104992	-0.25336	0.287	0.366	1
CCDC126	0.010528	-0.276575	0.182	0.252	1
PDCD6	0.0105316	0.185624	0.686	0.704	1
ABI2	0.0105386	-0.314261	0.15	0.21	1
ZPR1	0.0105527	-0.171183	0.242	0.325	1
ATG12	0.0105772	-0.21034	0.371	0.475	1
SAT2	0.0105781	-0.194584	0.418	0.523	1
CARF	0.0105875	-0.272045	0.1	0.153	1
PSMD13	0.0106018	0.251819	0.576	0.565	1
DNAJC13	0.0106174	-0.198023	0.449	0.544	1
WDR82	0.0106177	-0.205247	0.416	0.513	1
GNL2	0.0106323	-0.28976	0.254	0.335	1
OAS3	0.0106345	-0.323064	0.143	0.202	1
SENP2	0.0106448	-0.213657	0.436	0.518	1
UBR1	0.0106534	-0.248405	0.371	0.458	1
TSPYL2	0.0106822	-0.456195	0.268	0.341	1
ZBTB37	0.0107261	-0.417148	0.119	0.172	1
ATRAID	0.0107272	0.251231	0.592	0.6	1
VPS35L	0.0107824	-0.213734	0.348	0.432	1
RFX5	0.0107848	-0.415399	0.084	0.131	1
KLHDC2	0.0107908	-0.233876	0.172	0.243	1
SMIM3	0.0107925	-0.516302	0.068	0.111	1
CAMK1	0.0108023	0.152775	0.752	0.73	1
ETNK1	0.0108266	-0.228146	0.588	0.675	1
ENTPD5	0.0108894	-0.596698	0.068	0.11	1
ILK	0.0109266	0.278828	0.508	0.484	1
SCAMP2	0.0109521	0.229654	0.531	0.508	1
GOLPH3	0.011029	-0.212469	0.643	0.73	1
LPIN1	0.0110427	-0.44607	0.107	0.158	1
XPO6	0.0110436	-0.334979	0.578	0.66	1
EXOSC7	0.0110676	-0.329693	0.217	0.289	1
C3orf14	0.0110912	0.601928	0.205	0.164	1
SP1	0.0110915	-0.242018	0.34	0.435	1
FGD2	0.0111691	0.184657	0.789	0.774	1
RNASEK	0.0111853	0.0982186	0.99	0.99	1
GDI2	0.0111907	-0.0910326	0.914	0.951	1
FAM162A	0.0112059	-0.230866	0.406	0.505	1
BCKDHB	0.011218	-0.504527	0.092	0.139	1
DTNBP1	0.0112249	-0.329037	0.48	0.558	1
FIG4	0.0112337	-0.311597	0.328	0.403	1
AC009226.1	0.0112678	-0.308441	0.27	0.341	1
TBC1D25	0.0113006	-0.439385	0.139	0.197	1
PPIL3	0.011367	-0.308142	0.125	0.183	1
RPRD1A	0.0113741	-0.222976	0.346	0.437	1
ATP5F1B	0.0113762	0.150426	0.893	0.887	1
TNFRSF10D	0.0113784	-0.464184	0.105	0.155	1
TMEM192	0.0114387	-0.267584	0.154	0.216	1
MAP3K11	0.0114511	-0.0804259	0.41	0.525	1
TBCCD1	0.0114681	-0.443641	0.064	0.106	1
GTF2IRD2B	0.0114681	-0.369562	0.064	0.106	1
CCDC18-AS1	0.0114699	-0.2694	0.316	0.391	1
LINC00623	0.0114852	-0.316381	0.16	0.224	1
DMWD	0.0114995	0.884121	0.137	0.102	1
VPS11	0.0115288	-0.40643	0.133	0.19	1
SECISBP2	0.0115364	-0.161777	0.525	0.62	1
ZNF672	0.0115397	0.641323	0.213	0.175	1
AC107884.1	0.0115451	-0.267794	0.082	0.129	1
SEPSECS	0.0115533	-0.418734	0.135	0.192	1
TUFM	0.0115759	0.222086	0.639	0.635	1
SETD5	0.0115986	-0.222431	0.445	0.538	1
BRK1	0.0116096	0.131086	0.846	0.863	1
AC020915.2	0.0116598	0.807633	0.143	0.106	1
LINC00476	0.0116893	-0.383706	0.092	0.14	1
CAPN1	0.011707	-0.206463	0.303	0.386	1
VRK2	0.0117166	-0.257957	0.41	0.487	1
SLAIN2	0.0117347	-0.18929	0.467	0.579	1
PIGN	0.0117686	-0.359618	0.227	0.29	1
MTMR3	0.011787	-0.179105	0.693	0.763	1
ANXA2	0.0117871	0.122319	0.986	0.983	1
EIF2AK4	0.0117898	-0.191107	0.355	0.448	1
DCAF12	0.0118154	0.523645	0.27	0.229	1
OXNAD1	0.0118332	0.53163	0.258	0.22	1
FAM222B	0.0118357	-0.36056	0.252	0.317	1
GTF2E2	0.0118566	-0.247127	0.357	0.449	1
TYW1	0.0118748	-0.209859	0.381	0.466	1
DCAF16	0.0119065	-0.267708	0.156	0.219	1
ABRAXAS1	0.0119455	-0.0898303	0.129	0.191	1
C1GALT1	0.0120066	-0.177377	0.439	0.539	1
KIF3B	0.0120111	-0.328428	0.201	0.265	1
TNF	0.0120222	0.516484	0.299	0.258	1
TMEM267	0.0120335	-0.356693	0.168	0.23	1
FBXW8	0.0120537	0.498007	0.236	0.191	1
MOB4	0.0120891	-0.219207	0.395	0.494	1
HACD2	0.0121147	-0.252086	0.207	0.281	1
SH3YL1	0.0121514	-0.460916	0.07	0.112	1
IPO9	0.0121635	-0.234031	0.24	0.312	1
FEM1A	0.0121686	-0.441132	0.064	0.105	1
CDK19	0.012179	-0.28169	0.607	0.648	1
ITM2B	0.0121921	0.0529259	0.998	0.996	1
LINC02085	0.012247	-0.303975	0.246	0.314	1
NUTM2B-AS1	0.0122625	-0.218618	0.49	0.58	1
MARCKSL1	0.0122642	-0.154473	0.496	0.585	1
CDV3	0.0122751	-0.142364	0.83	0.871	1
PSEN1	0.0122816	-0.171209	0.861	0.913	1
FER	0.0122962	-0.244951	0.355	0.431	1
MOCS2	0.0123052	-0.493292	0.07	0.112	1
GALNS	0.0123073	-0.367268	0.137	0.195	1
SIRT7	0.0123624	-0.250467	0.363	0.463	1
AC005562.1	0.0123845	-0.150943	0.184	0.256	1
IRF2BPL	0.0124127	-0.473308	0.096	0.146	1
MRPL11	0.0124172	0.331114	0.471	0.465	1
CAPN3	0.0124243	-0.259517	0.137	0.196	1
IFT88	0.0124341	-0.332662	0.203	0.27	1
DHRSX	0.0124437	-0.275446	0.529	0.607	1
TMEM14B	0.0124618	0.13869	0.66	0.639	1
LUCAT1	0.0124647	-0.59746	0.08	0.124	1
UBOX5	0.0124666	-0.15825	0.084	0.132	1
METTL7A	0.0125011	-0.120976	0.467	0.562	1
KLHDC3	0.0125029	-0.197678	0.236	0.319	1
GALNT6	0.0125258	-0.284104	0.145	0.206	1
C1orf112	0.0125404	-0.300406	0.072	0.116	1
WRN	0.0125591	-0.265152	0.15	0.208	1
NBPF1	0.0125804	-0.32804	0.074	0.119	1
RNF20	0.0126092	-0.330197	0.238	0.307	1
NVL	0.0126319	-0.425223	0.213	0.279	1
ZNF10	0.0126704	-0.87813	0.084	0.126	1
MOB1B	0.0126767	-0.24987	0.225	0.3	1
ARL2BP	0.0127001	-0.294435	0.232	0.31	1
GLMP	0.0127125	-0.24173	0.129	0.183	1
NUDT1	0.0127189	0.319832	0.414	0.39	1
RMDN1	0.012729	-0.298395	0.297	0.378	1
PSMD6	0.0127528	-0.267015	0.328	0.418	1
CCDC82	0.012789	-0.332419	0.252	0.326	1
NUP160	0.0128265	-0.165273	0.227	0.3	1
TLE4	0.0128644	-0.157399	0.934	0.947	1
RBM19	0.0128976	-0.151321	0.18	0.252	1
NSD1	0.0129041	-0.132889	0.686	0.77	1
POLR3B	0.0129047	-0.198406	0.107	0.159	1
FADS1	0.0129449	0.820238	0.133	0.096	1
FUCA2	0.0129568	-0.138832	0.301	0.395	1
CYP20A1	0.0129649	-0.214041	0.441	0.531	1
FXR2	0.0130122	-0.396491	0.076	0.12	1
HPS4	0.0130512	-0.424284	0.094	0.143	1
GLE1	0.013053	-0.269051	0.191	0.259	1
KRCC1	0.0130591	-0.231611	0.264	0.344	1
ATP13A1	0.0131189	0.52999	0.283	0.251	1
GTPBP4	0.0131227	-0.235157	0.236	0.314	1
PLEKHA3	0.0131448	-0.235926	0.258	0.34	1
TRIM34	0.0131462	-0.333793	0.131	0.187	1
HSD17B12	0.0131588	-0.148897	0.133	0.193	1
ZNHIT6	0.0132688	-0.306112	0.152	0.213	1
ZNF480	0.0132855	-0.336284	0.166	0.23	1
STRN	0.013324	-0.1669	0.457	0.557	1
ING4	0.0133502	-0.186882	0.244	0.327	1
KDSR	0.0134608	-0.178675	0.129	0.184	1
SZT2	0.0134643	-0.281636	0.145	0.207	1
TPRKB	0.0134693	0.31402	0.387	0.357	1
RAB10	0.0134756	-0.123066	0.955	0.973	1
DCTN2	0.0135171	-0.195004	0.371	0.465	1
TMEM53	0.0135213	-0.429246	0.07	0.112	1
GNAL	0.013526	0.55069	0.119	0.082	1
LMNA	0.0135907	0.895388	0.209	0.164	1
EIF4G3	0.0136136	-0.285926	0.512	0.581	1
KLHL8	0.0136186	-0.303814	0.332	0.405	1
PDLIM2	0.0137004	0.293917	0.545	0.538	1
LRRC28	0.0137375	-0.343179	0.207	0.272	1
AC138150.1	0.0138233	-0.283314	0.127	0.184	1
PSMA3	0.0138353	0.259453	0.531	0.541	1
NEURL1	0.0138932	0.238947	0.572	0.529	1
HAGH	0.0139079	0.228034	0.561	0.551	1
PALLD	0.0139083	-0.410731	0.07	0.112	1
THOC3	0.0139188	-0.456158	0.072	0.114	1
ARL2	0.0139217	0.508776	0.309	0.276	1
SSRP1	0.0140196	-0.273294	0.193	0.261	1
TRIOBP	0.0140535	0.292125	0.449	0.419	1
RUNX2	0.014082	-0.369895	0.082	0.126	1
DOCK7	0.0140946	-0.552729	0.148	0.2	1
MAML3	0.0141321	-0.249084	0.736	0.768	1
ATP13A2	0.014137	-0.289311	0.137	0.196	1
DCAF10	0.0141409	-0.290501	0.266	0.34	1
TNFAIP8L1	0.0141651	-0.318342	0.098	0.149	1
TRIM23	0.0141893	-0.351232	0.111	0.163	1
AL451069.2	0.0142329	-0.484907	0.076	0.119	1
LIMK2	0.0142763	-0.199408	0.125	0.179	1
MTCH1	0.0142849	-0.170012	0.531	0.64	1
TTC39C	0.0142985	-0.379514	0.34	0.406	1
LINC02185	0.0143048	-0.283087	0.117	0.169	1
CDKN2AIP	0.0143476	0.658822	0.164	0.124	1
UBXN2A	0.0143578	-0.15442	0.326	0.416	1
BCR	0.0143895	-0.149552	0.27	0.354	1
MTRNR2L8	0.014397	-1.98877	0.549	0.615	1
MCRS1	0.0144376	0.461714	0.287	0.255	1
ATG4D	0.014478	-0.453235	0.086	0.132	1
MRPL28	0.0144884	0.385213	0.391	0.374	1
PITRM1	0.0145008	-0.277256	0.121	0.175	1
TSTA3	0.0145031	0.504906	0.293	0.255	1
ORAI2	0.0145352	-0.32032	0.158	0.216	1
RBM47	0.0146007	-0.150308	0.82	0.879	1
EVA1C	0.0146092	-0.544906	0.1	0.147	1
C8orf76	0.0146187	-0.261018	0.297	0.377	1
KPNA5	0.014624	-0.147076	0.154	0.217	1
TMED8	0.0146397	-0.329589	0.164	0.225	1
MIIP	0.0146695	0.43906	0.393	0.383	1
NAA16	0.0146801	0.0265557	0.26	0.343	1
ZADH2	0.0147299	-0.268084	0.199	0.269	1
SMS	0.01476	-0.228659	0.514	0.617	1
MSH5	0.0147703	-0.400621	0.088	0.135	1
SNHG16	0.0147791	-0.177164	0.246	0.329	1
TRPC4AP	0.014799	-0.169877	0.58	0.665	1
PIBF1	0.0148753	-0.25931	0.48	0.561	1
ZNF830	0.0149274	0.831069	0.145	0.111	1
MED8	0.0149747	0.469215	0.301	0.269	1
NSD3	0.0150874	-0.205888	0.539	0.625	1
CREBZF	0.0151419	-0.226728	0.18	0.252	1
GABPB1-AS1	0.0151642	-0.213247	0.248	0.32	1
AC116348.3	0.0152079	0.712144	0.166	0.129	1
AC010210.1	0.015208	-0.0429399	0.107	0.159	1
GTPBP8	0.0152395	-0.288838	0.078	0.121	1
ARMCX4	0.0152489	-0.313633	0.098	0.147	1
POFUT2	0.0152494	-0.401237	0.068	0.109	1
GLRX3	0.0152593	-0.250277	0.381	0.467	1
ZNF721	0.0153517	-0.187452	0.275	0.353	1
CFLAR-AS1	0.0154019	0.851719	0.141	0.107	1
SMYD3	0.0154235	-0.364676	0.461	0.517	1
PRPF3	0.0154563	-0.0460259	0.215	0.297	1
MAGOH	0.0154854	0.273944	0.578	0.573	1
GMEB1	0.0155041	-0.373595	0.234	0.3	1
TMEM161B-AS1	0.015516	-0.367825	0.129	0.182	1
TES	0.0155227	-0.196653	0.717	0.77	1
COQ9	0.0155319	-0.263581	0.166	0.231	1
MBD5	0.0156758	-0.247425	0.619	0.675	1
PPP2R5E	0.0157724	-0.243486	0.645	0.698	1
ANKUB1	0.0158049	0.313459	0.473	0.462	1
SPIRE1	0.0158132	-0.163596	0.254	0.329	1
ADAT1	0.0158301	-0.235981	0.133	0.191	1
BCL2L11	0.0158306	-0.189479	0.406	0.496	1
FBXO3	0.0158324	-0.254556	0.16	0.221	1
TMBIM6	0.0158443	0.13809	0.959	0.964	1
EAF1	0.0158733	-0.166206	0.158	0.223	1
ZNF710	0.015882	-0.218984	0.74	0.779	1
AC242426.2	0.0158862	-0.344571	0.096	0.143	1
GK	0.0159051	-0.34798	0.227	0.295	1
POGLUT1	0.0159075	-0.396223	0.148	0.205	1
UBLCP1	0.0159224	-0.202541	0.275	0.363	1
PIP5K1A	0.0159654	-0.239238	0.307	0.399	1
SKIV2L	0.0159753	-0.181424	0.076	0.12	1
MPND	0.01605	-0.27797	0.113	0.165	1
PHRF1	0.016051	-0.251605	0.189	0.259	1
IL17RA	0.0160646	-0.158561	0.678	0.758	1
LINC01588	0.0160688	0.772012	0.17	0.133	1
HSPA4	0.0160712	-0.227322	0.395	0.485	1
ANKMY1	0.0160729	-0.220721	0.199	0.266	1
CPB2-AS1	0.01608	-0.496246	0.373	0.438	1
AC239799.2	0.0160892	0.518912	0.133	0.095	1
LIMS1	0.0161195	-0.17543	0.898	0.904	1
XPR1	0.0161236	-0.182626	0.791	0.824	1
CREB3L2	0.0161422	-0.439385	0.141	0.194	1
AMZ2	0.0161621	-0.303469	0.174	0.239	1
ATG10	0.0161681	-0.397103	0.234	0.29	1
PPP2R1A	0.0162184	-0.243481	0.451	0.535	1
STAG2	0.0163063	-0.139468	0.826	0.872	1
IFT74	0.0163084	-0.446616	0.137	0.189	1
VWA8	0.0163662	-0.225483	0.422	0.493	1
AC087500.1	0.0164753	-0.167443	0.182	0.25	1
KCNMB1	0.0164786	-0.303246	0.092	0.138	1
TRMO	0.0164945	-0.212853	0.23	0.306	1
FUBP3	0.0164955	-0.183587	0.227	0.301	1
NAP1L4	0.0165289	-0.181072	0.5	0.591	1
AGPS	0.0165294	-0.15696	0.498	0.614	1
REST	0.016539	-0.192033	0.477	0.578	1
VCPIP1	0.0165601	-0.231758	0.291	0.374	1
PSMG2	0.016587	0.243779	0.592	0.584	1
OLA1	0.01661	-0.226414	0.551	0.633	1
CUL9	0.0166138	-0.2384	0.074	0.116	1
SP140	0.0166249	-0.254093	0.205	0.272	1
ATXN10	0.016652	-0.191854	0.574	0.643	1
GPR174	0.0166975	-0.2807	0.086	0.131	1
TSG101	0.0167448	-0.180057	0.508	0.595	1
R3HDM2	0.0167553	-0.12805	0.822	0.873	1
SIGLEC14	0.0167732	-0.5337	0.137	0.188	1
MRPS33	0.0168072	0.467238	0.344	0.316	1
TBC1D9B	0.016855	-0.2344	0.262	0.342	1
CDK7	0.016881	-0.250085	0.166	0.229	1
WDR4	0.0169242	-0.445394	0.078	0.12	1
TIPARP	0.0169487	0.262748	0.555	0.543	1
WASHC2A	0.0169821	-0.264723	0.275	0.352	1
YY1	0.016983	-0.17215	0.662	0.733	1
CD1D	0.0170151	-0.513145	0.143	0.196	1
SMIM19	0.0171802	-0.310025	0.189	0.255	1
CEP57	0.0172102	-0.199588	0.32	0.411	1
MRPS36	0.0172272	0.26047	0.559	0.564	1
EIF2A	0.017255	-0.18148	0.545	0.639	1
EXTL3	0.0172708	-0.337935	0.168	0.229	1
AL139106.1	0.0172882	0.87613	0.115	0.082	1
STAT5B	0.0172951	-0.253896	0.461	0.543	1
PPP2R5D	0.017364	-0.452773	0.064	0.102	1
ABHD11	0.0173861	-0.247308	0.135	0.192	1
TRNT1	0.017397	-0.33347	0.195	0.259	1
SPOCK1	0.0174813	-0.558399	0.096	0.14	1
AC006160.1	0.0174871	-0.528199	0.082	0.124	1
GABPA	0.0174878	-0.1847	0.17	0.235	1
TMX2	0.017495	-0.237957	0.32	0.403	1
RAB2B	0.0175027	-0.371258	0.139	0.194	1
CMC2	0.0175786	-0.232757	0.498	0.582	1
ATAD3A	0.0175821	-0.164566	0.084	0.131	1
ZFPM1	0.0175827	-0.317454	0.23	0.303	1
SLC25A26	0.0175855	-0.252662	0.297	0.372	1
PRKAA1	0.0175862	-0.186829	0.256	0.336	1
PIGU	0.0176627	-0.165152	0.127	0.182	1
AL645465.1	0.0176633	0.521908	0.164	0.125	1
NUP214	0.0176899	0.127845	0.82	0.848	1
CCND3	0.0177007	-0.11537	0.844	0.887	1
UBXN2B	0.017701	-0.253336	0.287	0.372	1
AC027097.1	0.0177947	-0.342989	0.074	0.116	1
CFAP410	0.0178214	-0.362318	0.1	0.149	1
MORF4L1	0.0179269	-0.0925798	0.939	0.946	1
CEBPZOS	0.0179726	-0.193327	0.213	0.285	1
JADE1	0.0180051	-0.175294	0.27	0.351	1
NAA60	0.018064	-0.137727	0.18	0.249	1
SCO2	0.0180784	-0.202222	0.357	0.448	1
ATF6B	0.0180817	-0.165783	0.291	0.378	1
OTUD6B	0.0180928	-0.377424	0.105	0.153	1
UBIAD1	0.0181297	-0.335791	0.068	0.108	1
LINC00174	0.0181305	-0.271287	0.152	0.208	1
RBAK	0.0181395	-0.495518	0.08	0.122	1
ARHGDIA	0.0181408	0.157351	0.781	0.791	1
PTPN22	0.0182589	-0.395629	0.107	0.152	1
ZDHHC21	0.0182595	-0.300353	0.16	0.217	1
GTPBP10	0.0182991	-0.277421	0.143	0.201	1
RPP25L	0.0183263	0.546878	0.277	0.251	1
TRAM1	0.0183563	-0.164532	0.57	0.652	1
FAR2	0.018371	-0.373583	0.264	0.328	1
GRWD1	0.0184237	0.959948	0.129	0.097	1
CMSS1	0.018462	-0.345748	0.336	0.406	1
ENTPD1-AS1	0.0185082	-0.334363	0.26	0.331	1
RCC1L	0.0185215	-0.295298	0.182	0.246	1
TLR4	0.0186162	-0.130881	0.451	0.55	1
FAM214B	0.0186209	0.464459	0.416	0.403	1
SECTM1	0.0186258	0.224602	0.652	0.649	1
PRKCZ	0.0186394	-0.438808	0.064	0.102	1
SNRPD3	0.0186639	0.282586	0.514	0.507	1
POLR3E	0.0186792	-0.367334	0.119	0.171	1
MICB	0.0187326	-0.551628	0.072	0.112	1
NDUFB6	0.0187624	0.315781	0.471	0.459	1
SEC61A1	0.0187899	-0.144172	0.303	0.394	1
C17orf67	0.0187995	0.810436	0.139	0.105	1
TSC2	0.0187999	-0.332754	0.145	0.203	1
TMEM64	0.0188659	-0.483614	0.068	0.106	1
CRYZL1	0.0189079	-0.194021	0.215	0.281	1
AC008115.1	0.018922	0.844828	0.102	0.071	1
STARD3NL	0.018945	-0.226341	0.273	0.352	1
ST6GAL1	0.018955	-0.298942	0.732	0.746	1
MANF	0.0189552	0.360779	0.285	0.252	1
XPA	0.0189786	-0.212713	0.277	0.364	1
ENOX2	0.0189899	-0.271851	0.369	0.443	1
LCMT1	0.0190049	-0.252611	0.254	0.322	1
MIOS	0.0190085	-0.2842	0.219	0.292	1
UBR7	0.0190194	-0.389347	0.076	0.116	1
KPNA2	0.0190499	-0.284655	0.279	0.355	1
SFT2D3	0.0191051	-0.41671	0.07	0.109	1
HMG20B	0.0191635	-0.181746	0.299	0.393	1
ACAD9	0.0191673	-0.277753	0.115	0.167	1
ARL15	0.0191684	-0.152104	0.781	0.788	1
SEMA3C	0.0192039	-0.320742	0.16	0.214	1
SPATA5L1	0.0192552	-0.173943	0.135	0.188	1
NAB1	0.0192737	-0.183476	0.166	0.227	1
TMED7	0.0193294	-0.138964	0.262	0.345	1
CARHSP1	0.0193617	-0.286467	0.299	0.38	1
CDK6	0.0193649	-0.231962	0.418	0.481	1
ETFB	0.0193685	0.159717	0.59	0.558	1
DVL3	0.0193814	-0.0908088	0.111	0.162	1
HACD3	0.0193877	-0.428605	0.076	0.117	1
THADA	0.0193921	-0.175212	0.57	0.64	1
VPS28	0.0194188	0.135069	0.814	0.822	1
DSN1	0.0194472	-0.415705	0.096	0.142	1
NSUN2	0.0194815	-0.275446	0.234	0.305	1
PRKCH	0.0194934	-0.44338	0.117	0.165	1
NEK6	0.0195569	-0.280036	0.197	0.261	1
IL18BP	0.0195818	-0.13429	0.088	0.134	1
FLVCR1	0.0196866	-0.311001	0.098	0.144	1
HNRNPDL	0.0197251	-0.11362	0.838	0.913	1
KIN	0.0198627	-0.168094	0.309	0.399	1
PKP4	0.0198691	-0.272807	0.348	0.414	1
CRKL	0.0199128	-0.30992	0.164	0.223	1
FUNDC2	0.0199278	0.291194	0.5	0.479	1
IRF3	0.0199356	0.335962	0.412	0.39	1
THAP5	0.0199587	-0.24322	0.121	0.174	1
TBPL1	0.0200072	0.536424	0.24	0.206	1
CEP128	0.0200218	-0.699586	0.07	0.107	1
EEF1AKMT2	0.0200745	-0.225543	0.197	0.263	1
SYF2	0.0201093	0.149305	0.766	0.769	1
FAM118B	0.0201253	-0.185989	0.232	0.305	1
ZNF518A	0.0201298	-0.176776	0.402	0.492	1
RPLP0	0.0201662	0.124554	0.982	0.984	1
AC008771.1	0.0201702	-0.3242	0.109	0.156	1
FMNL2	0.0201817	-0.365728	0.758	0.772	1
HMCES	0.0202673	-0.404131	0.17	0.227	1
TMEM268	0.020308	-0.257373	0.158	0.215	1
CIC	0.0203481	-0.0728807	0.25	0.336	1
PSAP	0.0203661	-0.0611029	0.998	0.999	1
FAM32A	0.0203903	0.222255	0.609	0.604	1
SURF2	0.020408	0.512675	0.248	0.213	1
UFD1	0.0204375	0.252056	0.523	0.512	1
KLF3-AS1	0.0204577	0.873862	0.125	0.092	1
GMDS-DT	0.0205111	-0.378985	0.346	0.402	1
CYP51A1	0.0206088	-0.152546	0.34	0.423	1
STIP1	0.0206113	0.328355	0.42	0.402	1
MCEE	0.0207544	-0.181571	0.119	0.169	1
HSDL1	0.0207931	-0.2994	0.105	0.153	1
HIST1H4E	0.0208028	0.713562	0.109	0.076	1
ALG9	0.020804	-0.44	0.096	0.14	1
EMC6	0.0208285	0.245086	0.48	0.471	1
SNHG17	0.0208677	-0.110319	0.139	0.199	1
AGL	0.020912	-0.373994	0.082	0.124	1
ZNF316	0.0209317	-0.329863	0.133	0.188	1
AC139099.2	0.0209409	-0.267339	0.074	0.116	1
GALE	0.0210858	0.691652	0.135	0.101	1
CHCHD7	0.0211125	0.400906	0.311	0.278	1
UBXN7	0.0211233	-0.163384	0.352	0.44	1
CAPZA2	0.0211459	0.154658	0.939	0.928	1
CCT3	0.0211776	0.295233	0.592	0.614	1
SRSF6	0.0211887	-0.112381	0.402	0.511	1
MFSD6	0.021224	-0.309793	0.123	0.174	1
CCDC107	0.0212561	0.522808	0.289	0.261	1
CMKLR1	0.0212835	-0.499259	0.129	0.175	1
DEDD	0.021295	-0.244419	0.121	0.175	1
DESI2	0.0213454	-0.139881	0.281	0.357	1
NSMCE2	0.02135	-0.329564	0.578	0.627	1
DEGS1	0.0213723	-0.235853	0.252	0.335	1
DCLRE1C	0.0213839	-0.127809	0.279	0.36	1
ARL16	0.0213929	-0.266647	0.131	0.186	1
FLII	0.0213946	-0.172989	0.5	0.618	1
TNFSF12	0.0214011	-0.270545	0.221	0.285	1
ZRANB3	0.0214044	-0.39688	0.143	0.195	1
ELAVL1	0.0214364	-0.156505	0.332	0.421	1
SDHB	0.0215484	-0.1879	0.58	0.658	1
ARL1	0.0215575	0.549828	0.262	0.234	1
PRKRIP1	0.0215734	-0.204016	0.385	0.472	1
CHCHD4	0.0215848	-0.169156	0.082	0.126	1
FHOD1	0.0216158	-0.380757	0.109	0.157	1
MED30	0.0216256	0.348706	0.342	0.311	1
MRPL46	0.0216843	0.659669	0.172	0.137	1
TADA2B	0.0216925	-0.372036	0.088	0.133	1
MTRF1L	0.0216992	-0.182236	0.193	0.257	1
DEF8	0.0217355	-0.23023	0.176	0.241	1
IFIT2	0.0219	-0.15274	0.299	0.381	1
TVP23B	0.0219664	-0.237858	0.125	0.176	1
LSG1	0.0219946	-0.206224	0.18	0.246	1
SSU72	0.02202	0.170894	0.701	0.739	1
ACOT8	0.0220272	0.40486	0.232	0.196	1
ISCA2	0.0220767	0.484479	0.264	0.234	1
VAMP5	0.0221185	0.20106	0.777	0.81	1
PGLYRP2	0.0221232	0.772574	0.115	0.082	1
PHF1	0.0221801	-0.233883	0.133	0.189	1
METTL8	0.0221807	-0.324126	0.154	0.209	1
EGLN1	0.0222119	-0.253888	0.441	0.516	1
AC012368.1	0.0222276	-0.110567	0.105	0.152	1
NCAPH2	0.0222781	-0.29484	0.084	0.127	1
OPA3	0.0223285	-0.281749	0.258	0.327	1
MFSD8	0.0223696	-0.249748	0.131	0.184	1
SIPA1L2	0.0223724	-0.330878	0.246	0.306	1
SPTLC1	0.0223823	-0.204806	0.443	0.529	1
BAIAP2	0.0224296	-0.239233	0.131	0.182	1
AC068282.1	0.0224628	-0.259273	0.217	0.281	1
HSPA5	0.0224803	-0.0539551	0.598	0.697	1
CLCN7	0.0224978	-0.124346	0.32	0.407	1
RNASE6	0.022566	-0.283714	0.119	0.164	1
DCAF17	0.0225979	-0.291011	0.094	0.138	1
DHDDS	0.0226465	-0.235216	0.156	0.215	1
HP1BP3	0.0226477	-0.111686	0.766	0.824	1
IMPACT	0.0227168	-0.205667	0.127	0.18	1
B3GALNT2	0.0227436	-0.439908	0.115	0.159	1
POT1	0.0227669	-0.421956	0.139	0.188	1
GUF1	0.0227674	-0.375772	0.129	0.178	1
ATP11C	0.0227827	-0.228807	0.355	0.432	1
HOMER3	0.0228053	0.651094	0.156	0.12	1
CDKN2B	0.0228445	0.84778	0.137	0.105	1
MAFK	0.0228677	-0.194466	0.139	0.196	1
IFNAR1	0.0228909	-0.178437	0.508	0.612	1
CHCHD5	0.0229042	0.323954	0.494	0.492	1
CNP	0.0229127	-0.281917	0.139	0.193	1
INTS1	0.0229292	-0.241474	0.164	0.228	1
FAM219A	0.0229322	-0.240648	0.143	0.197	1
ZFAT	0.0230227	-0.212901	0.186	0.249	1
ELP3	0.0230529	-0.143503	0.242	0.312	1
AL513327.1	0.0231083	-0.442391	0.082	0.123	1
SORD	0.0232006	-0.431031	0.08	0.12	1
DNASE1	0.0232056	-0.291444	0.115	0.162	1
DHX29	0.0232179	-0.188625	0.324	0.406	1
SLC11A1	0.0232199	0.0899431	0.924	0.938	1
NR4A2	0.0232296	-0.306148	0.639	0.681	1
MMD	0.0232334	-0.128767	0.082	0.124	1
WAPL	0.0232346	-0.179794	0.607	0.669	1
CWC27	0.0232657	-0.20394	0.381	0.459	1
TWSG1	0.0232702	-0.662419	0.074	0.111	1
CCDC28A	0.0233637	-0.140243	0.254	0.327	1
IL12RB1	0.0234089	-0.157009	0.148	0.206	1
FLYWCH2	0.0234654	-0.238586	0.223	0.299	1
RAB24	0.0234771	-0.269246	0.148	0.203	1
PAPOLG	0.023513	-0.122683	0.182	0.247	1
HTATIP2	0.0235262	0.313657	0.459	0.441	1
ELOVL1	0.0235383	0.325622	0.393	0.371	1
BBIP1	0.0235405	0.44712	0.316	0.289	1
FAM204A	0.0235559	-0.209405	0.594	0.681	1
FTCDNL1	0.0235656	-0.359369	0.203	0.259	1
EPM2AIP1	0.0236115	-0.137706	0.215	0.287	1
CTDSPL2	0.0236252	-0.212129	0.371	0.451	1
MED6	0.0236779	-0.154626	0.195	0.264	1
ABCB8	0.0237074	-0.239207	0.084	0.126	1
SRA1	0.0237314	-0.235211	0.49	0.589	1
ACBD5	0.0238627	-0.201293	0.246	0.317	1
AC079630.1	0.0238689	-0.261259	0.074	0.113	1
AC025171.3	0.0239129	0.694403	0.148	0.111	1
FURIN	0.0239568	-0.42664	0.096	0.14	1
PTRH2	0.0240063	0.429049	0.32	0.289	1
SLC35B3	0.0240147	-0.224989	0.168	0.227	1
TUBA4A	0.0240335	-0.252583	0.412	0.51	1
OAF	0.0240611	-0.453882	0.086	0.127	1
ANXA6	0.0240765	-0.309399	0.168	0.222	1
DUS3L	0.0241015	-0.209765	0.102	0.151	1
GPATCH3	0.0241361	-0.420355	0.068	0.106	1
ING3	0.0241491	-0.170318	0.285	0.368	1
INTS2	0.0242105	-0.251147	0.084	0.125	1
NOL8	0.0242325	-0.17033	0.213	0.285	1
ATPAF2	0.0242728	-0.213543	0.164	0.226	1
NUBPL	0.024304	-0.241274	0.182	0.238	1
SH2D1B	0.0243179	0.756793	0.145	0.111	1
IRF8	0.0243261	-0.191188	0.391	0.47	1
ZNF609	0.0243391	-0.205273	0.617	0.681	1
SRCAP	0.0244098	-0.12853	0.215	0.289	1
PSENEN	0.0245126	0.381455	0.402	0.378	1
TXNDC9	0.0245639	0.364255	0.289	0.249	1
AL035587.1	0.0245987	-0.225072	0.16	0.22	1
CMTM4	0.0247034	-0.384582	0.078	0.116	1
TEX10	0.0247701	-0.413985	0.121	0.169	1
ETHE1	0.0247891	-0.32163	0.193	0.255	1
SNHG25	0.0248067	0.296625	0.365	0.324	1
LIX1L	0.0248121	-0.19719	0.117	0.167	1
NFAM1	0.024864	-0.115431	0.539	0.634	1
AL691403.1	0.0248863	0.303445	0.447	0.412	1
RCN1	0.0249125	-0.257083	0.154	0.209	1
HMGA1	0.0249577	-0.114314	0.18	0.243	1
GPALPP1	0.0250484	-0.31955	0.156	0.209	1
C22orf34	0.0250982	0.234811	0.379	0.342	1
AP5Z1	0.0251293	-0.30384	0.24	0.308	1
XPNPEP1	0.0251796	-0.283256	0.279	0.348	1
LONP1	0.0251962	-0.298338	0.17	0.229	1
ZCWPW1	0.0251967	-0.300496	0.182	0.242	1
TEDC1	0.0252314	0.696376	0.193	0.158	1
MTRR	0.025254	-0.227705	0.133	0.187	1
MRTFB	0.0253281	-0.433411	0.148	0.196	1
CSTA	0.0253607	0.082155	0.828	0.825	1
CCT7	0.0253731	0.282704	0.504	0.496	1
SNX18	0.0255393	-0.205421	0.615	0.675	1
YIPF5	0.0255452	-0.225174	0.215	0.286	1
SNRNP35	0.0255651	0.471647	0.254	0.22	1
PEX19	0.0256206	-0.278027	0.082	0.124	1
NDUFA10	0.0256218	-0.155078	0.523	0.606	1
TMA16	0.0256843	0.451686	0.377	0.36	1
GUSB	0.0257335	-0.209783	0.613	0.677	1
CASP8	0.0257441	-0.191575	0.434	0.53	1
RBM28	0.0257969	-0.152271	0.17	0.23	1
MAN2A2	0.0259546	-0.277246	0.15	0.205	1
ACTR3	0.0260197	-0.0897475	0.973	0.974	1
TBC1D32	0.0260249	-0.695288	0.1	0.141	1
FIP1L1	0.0260315	-0.229056	0.412	0.499	1
IL15	0.0260321	-0.197184	0.582	0.643	1
CTIF	0.026061	-0.481151	0.154	0.202	1
RAD51B	0.0261118	-0.259032	0.578	0.622	1
PRPF38A	0.0261213	-0.267889	0.254	0.323	1
CWF19L1	0.026138	-0.15762	0.17	0.231	1
YBEY	0.0261688	0.534035	0.178	0.143	1
CIR1	0.0261867	-0.187169	0.564	0.654	1
MICU1	0.0263437	-0.224419	0.73	0.778	1
SH2B2	0.0263503	0.285336	0.389	0.359	1
MLLT6	0.0263607	-0.28945	0.084	0.125	1
MDFIC	0.0263907	-0.206039	0.555	0.63	1
DAZAP1	0.0264215	-0.160709	0.395	0.483	1
MRPL16	0.02644	-0.183227	0.307	0.395	1
ERCC4	0.0264964	-0.328748	0.1	0.146	1
C1orf56	0.0265283	0.251564	0.305	0.269	1
CABP4	0.0265712	-0.246628	0.094	0.138	1
PIGL	0.0265888	-0.269434	0.156	0.21	1
FGD6	0.0265956	-0.165404	0.41	0.483	1
NAV1	0.026608	-0.478119	0.123	0.168	1
SEC11A	0.0266361	0.0714227	0.953	0.959	1
ARPP19	0.0266619	-0.166681	0.293	0.373	1
SERBP1	0.0266941	0.153363	0.791	0.796	1
PFDN2	0.026783	0.151615	0.758	0.757	1
SMARCC2	0.0268461	-0.120057	0.301	0.387	1
RAD51-AS1	0.0268533	-0.0654789	0.084	0.126	1
BAHD1	0.0269434	-0.348166	0.115	0.162	1
FOXP1-IT1	0.0270301	-0.286017	0.076	0.116	1
TMEM120A	0.0270654	0.467222	0.277	0.247	1
UHRF1BP1	0.0270984	-0.245606	0.42	0.488	1
AC022098.1	0.0272247	-0.225376	0.148	0.204	1
ILVBL	0.0273446	-0.255605	0.098	0.141	1
DENND6B	0.0274515	-0.382433	0.199	0.257	1
TRERF1	0.0275425	-0.309208	0.283	0.343	1
FAM149B1	0.0275533	-0.124539	0.102	0.146	1
ERCC8	0.0275717	-0.374846	0.086	0.124	1
YIPF3	0.0275982	0.255771	0.408	0.395	1
CCPG1	0.0276398	-0.177139	0.641	0.707	1
HNRNPK	0.0276996	-0.106871	0.914	0.943	1
ODF2	0.0277519	-0.0987923	0.193	0.259	1
THRA	0.027762	-0.230018	0.09	0.132	1
SFMBT1	0.0277859	-0.213684	0.092	0.135	1
DIS3L	0.0278038	-0.150881	0.158	0.215	1
RSU1	0.0278751	-0.0988035	0.451	0.547	1
KLHL20	0.0279042	-0.175149	0.225	0.293	1
UNK	0.027942	-0.138947	0.15	0.207	1
PCGF1	0.028052	0.72121	0.102	0.073	1
ZDHHC6	0.0280566	-0.27105	0.174	0.232	1
SETD9	0.028118	-0.228292	0.156	0.213	1
DUSP18	0.0281243	-0.136879	0.193	0.255	1
INTS3	0.0281267	-0.207912	0.17	0.228	1
EXOC5	0.0281609	-0.140087	0.238	0.306	1
SRP19	0.0281982	0.268197	0.543	0.537	1
TSPYL1	0.0282026	0.414787	0.33	0.305	1
CMTM7	0.0282517	-0.170938	0.684	0.741	1
PARP15	0.0282695	-0.232511	0.066	0.102	1
MAP2K7	0.0282884	-0.217174	0.162	0.219	1
NEU1	0.0284133	0.543283	0.379	0.365	1
ERI1	0.0284521	-0.343356	0.107	0.153	1
SMARCE1	0.0284757	-0.145545	0.41	0.493	1
ZNF814	0.0284765	-0.2477	0.068	0.105	1
DCTN6	0.0284816	0.527894	0.268	0.243	1
CEP57L1	0.0285275	-0.389037	0.078	0.116	1
SCPEP1	0.0285624	-0.150041	0.666	0.735	1
AK2	0.0285672	-0.172364	0.307	0.391	1
KHNYN	0.0285758	-0.167186	0.168	0.23	1
TYW3	0.0286362	-0.229275	0.184	0.244	1
AAR2	0.0286553	-0.204415	0.127	0.179	1
ZBTB11	0.0286592	-0.150833	0.508	0.609	1
ESD	0.0286607	0.296351	0.48	0.466	1
C19orf48	0.028747	-0.446052	0.066	0.101	1
PSMB2	0.0287512	0.15161	0.672	0.675	1
AGPAT5	0.0287936	-0.114077	0.143	0.196	1
PNPLA6	0.0288563	-0.135726	0.484	0.578	1
MFF	0.0289267	-0.269479	0.357	0.435	1
PRPF8	0.0289312	-0.223163	0.449	0.542	1
POM121C	0.0289423	-0.126633	0.236	0.308	1
POLR3C	0.0289548	-0.103686	0.16	0.219	1
SNRNP48	0.0289914	-0.284519	0.105	0.15	1
TAF7	0.0290727	-0.201533	0.393	0.468	1
LDHA	0.0290868	0.153229	0.816	0.82	1
CELF1	0.02913	-0.114203	0.842	0.871	1
GTF2H2	0.0293594	-0.350811	0.092	0.134	1
NRBF2	0.0293749	0.323495	0.492	0.491	1
TIA1	0.0294194	-0.202831	0.193	0.257	1
TRAFD1	0.0296059	-0.108513	0.213	0.281	1
AC010247.1	0.0296906	0.540528	0.135	0.103	1
AC004854.2	0.0296961	0.890218	0.137	0.107	1
PLAC8	0.0297139	-0.0630806	0.615	0.704	1
ZNF76	0.0297668	-0.130049	0.127	0.177	1
DAZAP2	0.0297699	-0.126905	0.863	0.914	1
MRPL48	0.0297907	-0.241858	0.223	0.289	1
POLR2B	0.0298406	-0.1339	0.363	0.45	1
SRSF3	0.0299307	0.110749	0.898	0.92	1
IGFBP6	0.0299878	1.36335	0.115	0.086	1
AC078845.1	0.0300589	0.421237	0.248	0.207	1
SLC4A1AP	0.0300776	-0.181817	0.223	0.294	1
PSMC6	0.0300792	0.219408	0.529	0.52	1
C18orf21	0.0301915	-0.196355	0.127	0.178	1
TM6SF1	0.0302535	-0.368548	0.068	0.103	1
ALCAM	0.0303087	-0.480683	0.209	0.259	1
RESF1	0.0303694	-0.195892	0.496	0.572	1
POLK	0.030384	-0.12071	0.527	0.604	1
NEDD9	0.0304548	-0.134693	0.9	0.911	1
PPP4C	0.0304626	0.128128	0.668	0.678	1
KCTD7	0.0304883	-0.204091	0.332	0.413	1
PDCL	0.0305505	-0.293472	0.121	0.167	1
FBXO34	0.0305943	-0.227327	0.746	0.783	1
EVL	0.0306134	-0.148551	0.674	0.769	1
CORO1C	0.0306262	0.201733	0.699	0.694	1
TMEM184C	0.0306356	-0.219574	0.141	0.192	1
SNX5	0.030646	-0.0956025	0.525	0.616	1
SLC12A2	0.0306695	-0.386194	0.133	0.181	1
MRPS31	0.0307376	0.504842	0.283	0.253	1
BOLA2	0.0307837	0.341497	0.299	0.27	1
RANBP1	0.0308003	0.19512	0.516	0.505	1
SIGMAR1	0.0308149	0.814736	0.133	0.103	1
ADPRH	0.0308563	-0.283895	0.092	0.134	1
MTLN	0.0308946	0.423297	0.322	0.294	1
THUMPD1	0.0309631	-0.152318	0.32	0.399	1
AC127502.2	0.0309671	-0.307144	0.1	0.145	1
LAMTOR1	0.0309757	0.165034	0.791	0.812	1
RRAGC	0.0310212	-0.234736	0.195	0.255	1
DPH6	0.0310557	-0.474935	0.172	0.22	1
IGHMBP2	0.0311099	-0.226915	0.07	0.108	1
GTF3C3	0.0312009	-0.0415274	0.166	0.226	1
MNT	0.03128	-0.171181	0.377	0.472	1
ENTPD6	0.03139	-0.312808	0.066	0.101	1
FNIP2	0.0314271	-0.229875	0.637	0.705	1
GBGT1	0.0314638	0.544633	0.172	0.138	1
ERGIC3	0.0314683	-0.206828	0.365	0.461	1
SWT1	0.0314846	-0.356802	0.074	0.111	1
COPG1	0.0315253	-0.0954704	0.211	0.283	1
NCSTN	0.0315632	-0.231875	0.25	0.321	1
TECPR1	0.031776	-0.0586302	0.277	0.367	1
PROSER1	0.0318408	-0.320012	0.121	0.169	1
TNK2	0.0319448	-0.186187	0.457	0.545	1
PIGC	0.0319655	-0.160832	0.178	0.237	1
GOLGA1	0.0319687	-0.165749	0.213	0.277	1
TSR1	0.0320337	-0.309633	0.094	0.136	1
KLHL7	0.0321268	-0.295262	0.154	0.206	1
MRPL20	0.0321299	0.185383	0.67	0.692	1
TRABD	0.0322041	-0.154675	0.361	0.448	1
RNF13	0.0322712	-0.0994905	0.92	0.947	1
MTURN	0.032286	-0.417122	0.098	0.138	1
RSL24D1	0.0323067	0.126924	0.801	0.793	1
CLCN5	0.0323952	-0.227847	0.15	0.202	1
DOK1	0.0324407	0.41815	0.305	0.281	1
HAUS2	0.0324408	-0.146672	0.227	0.298	1
THBD	0.0324426	-0.408768	0.08	0.118	1
TTC28-AS1	0.0325245	-0.225389	0.143	0.193	1
OXA1L	0.0326363	-0.148074	0.393	0.487	1
EMG1	0.0326683	0.408034	0.32	0.304	1
C16orf72	0.032696	-0.127548	0.441	0.532	1
NAXE	0.0327404	0.650604	0.234	0.209	1
AFG3L2	0.032747	-0.20594	0.281	0.355	1
NDUFV1	0.0327816	-0.131078	0.377	0.476	1
KPNA4	0.0329366	-0.196316	0.713	0.772	1
CASD1	0.0331317	-0.251348	0.145	0.196	1
EIF3F	0.0331762	0.0944762	0.891	0.899	1
IER5L	0.0331942	-0.147939	0.287	0.361	1
NEK9	0.0332507	-0.114779	0.207	0.272	1
ZKSCAN8	0.0333214	-0.206741	0.121	0.169	1
LDLRAD3	0.033381	0.213769	0.525	0.48	1
GALC	0.033393	-0.147772	0.246	0.316	1
ATP2B1	0.033393	-0.106324	0.934	0.951	1
FGFR1OP2	0.0335095	-0.122628	0.35	0.439	1
RASGRP2	0.0335452	0.232826	0.664	0.678	1
BECN1	0.03356	-0.17916	0.344	0.435	1
DDX39A	0.0335689	0.36969	0.504	0.504	1
TFB2M	0.0336655	-0.470443	0.086	0.124	1
AL451165.2	0.0337343	0.63472	0.131	0.099	1
PPP1R11	0.0337427	0.288971	0.434	0.436	1
INTS4	0.0337626	-0.162836	0.211	0.277	1
COQ7	0.0338274	0.45342	0.281	0.254	1
AP002807.1	0.0338382	-0.148685	0.09	0.133	1
STRADA	0.0338399	-0.230302	0.236	0.299	1
GZF1	0.0339425	-0.213896	0.182	0.24	1
SSBP3	0.0339701	-0.204463	0.365	0.437	1
MINDY2	0.0341502	-0.334959	0.209	0.261	1
WDR33	0.034163	-0.166692	0.615	0.674	1
EIF3M	0.0341643	0.14267	0.766	0.767	1
FBXO22	0.0342883	-0.273431	0.158	0.21	1
AL645608.7	0.0343069	-0.327336	0.078	0.116	1
ZNF250	0.0343238	-0.345691	0.068	0.103	1
MAFB	0.0345093	0.0750416	0.928	0.93	1
MOSMO	0.0345149	-0.270916	0.275	0.329	1
EBP	0.0345892	0.50056	0.275	0.252	1
ABCE1	0.0347595	-0.269366	0.221	0.281	1
ARNT	0.034771	-0.242995	0.33	0.401	1
ZRSR2	0.0347717	0.302213	0.467	0.459	1
FRG1	0.0347814	0.153	0.6	0.59	1
ARMH4	0.034963	0.0464115	0.162	0.219	1
INSR	0.0350075	-0.146522	0.615	0.69	1
CLCN3	0.0350772	-0.237323	0.34	0.416	1
GSDMD	0.0350891	0.270262	0.428	0.416	1
STAU2	0.0352289	-0.242115	0.414	0.484	1
ARF1	0.0352332	-0.0936016	0.895	0.922	1
MFSD4B	0.0352653	-0.0985365	0.232	0.302	1
ELMOD2	0.0352702	-0.2914	0.092	0.133	1
PUS3	0.0353424	0.714504	0.127	0.097	1
SNX16	0.0353927	-0.257054	0.096	0.138	1
AC020913.1	0.035417	-0.212862	0.068	0.103	1
AC119396.1	0.0354678	-0.224835	0.498	0.566	1
CCDC14	0.035496	-0.358142	0.111	0.154	1
NUCB1	0.0355609	-0.133538	0.51	0.621	1
BRCC3	0.0356164	-0.303222	0.137	0.186	1
AKT2	0.0357794	-0.162327	0.244	0.319	1
CSNK2A2	0.0357821	-0.135346	0.219	0.285	1
AL133453.1	0.0358351	0.50017	0.184	0.15	1
NOL10	0.035976	-0.192807	0.355	0.428	1
CFP	0.0359843	-0.131545	0.91	0.933	1
TMEM33	0.0360371	-0.140171	0.418	0.5	1
SERTAD2	0.0360493	-0.237779	0.43	0.508	1
MAP3K4	0.0360685	-0.244048	0.336	0.413	1
RRP1B	0.0362509	-0.240102	0.189	0.247	1
ARHGAP22	0.0363235	0.572589	0.102	0.072	1
ELOA	0.0363787	-0.194843	0.225	0.296	1
HIST1H2AL	0.0363816	0.718305	0.107	0.078	1
POLR2I	0.0363887	0.363568	0.418	0.406	1
POLR1A	0.0364307	-0.327327	0.131	0.177	1
FAM120AOS	0.0364339	-0.171706	0.266	0.336	1
RNF115	0.0364828	-0.151561	0.334	0.41	1
TRIP11	0.0365629	-0.139232	0.346	0.427	1
AC005280.2	0.0365664	-0.228827	0.141	0.191	1
MRPS22	0.036632	0.427335	0.279	0.255	1
DHX37	0.0366542	-0.341584	0.08	0.117	1
MAPKAPK3	0.0367011	0.131144	0.807	0.825	1
CEP135	0.0368706	-0.207157	0.287	0.355	1
CARS	0.0369897	-0.165204	0.297	0.373	1
KCTD18	0.0370692	-0.31327	0.102	0.145	1
TNIP1	0.037202	-0.0943751	0.371	0.473	1
HIST2H2BE	0.0372991	0.576091	0.186	0.156	1
EVA1B	0.0373011	0.713853	0.125	0.095	1
TIPRL	0.0374414	0.259636	0.428	0.411	1
GATD3B	0.0374604	0.529553	0.256	0.233	1
AL590764.1	0.0375253	-0.147953	0.084	0.122	1
TOR3A	0.0375428	-0.208832	0.221	0.286	1
COA3	0.0375874	0.305732	0.439	0.432	1
TDP1	0.0376319	-0.244938	0.176	0.23	1
ARL14EP	0.0376767	-0.128836	0.258	0.332	1
NUBP2	0.0376865	0.356144	0.326	0.3	1
ZFYVE26	0.0377118	-0.336701	0.105	0.146	1
CBLB	0.0377844	-0.214979	0.402	0.468	1
HVCN1	0.0378847	-0.170924	0.445	0.521	1
ILF2	0.0380561	-0.144918	0.402	0.507	1
POLDIP3	0.0380913	-0.149341	0.258	0.336	1
AC007728.2	0.0381609	-0.30536	0.105	0.148	1
RNF7	0.0382012	0.164496	0.719	0.741	1
NAA10	0.0382471	0.247765	0.453	0.441	1
RSAD1	0.0383332	-0.307331	0.113	0.158	1
FBXO46	0.0383417	-0.334338	0.111	0.154	1
AC053513.1	0.0384551	-0.136685	0.111	0.158	1
MRPS17	0.0384566	0.442821	0.205	0.172	1
GYS1	0.0384735	-0.247103	0.072	0.108	1
MAF1	0.0385023	0.321638	0.467	0.457	1
PINK1	0.038551	-0.12786	0.193	0.256	1
ASB7	0.0386148	-0.348927	0.084	0.123	1
MED12	0.0386677	-0.269163	0.072	0.107	1
NFRKB	0.0387038	-0.215677	0.133	0.182	1
IRAK4	0.0387122	-0.208594	0.33	0.412	1
NUDT18	0.0387554	-0.17099	0.088	0.129	1
MT-CYB	0.0387735	0.0482365	1	1	1
LMO2	0.0387747	0.134733	0.818	0.823	1
PVR	0.0388041	-0.26241	0.082	0.12	1
SKA2	0.0389415	0.444171	0.268	0.242	1
KATNA1	0.0390199	-0.162712	0.221	0.286	1
MRPL50	0.0390248	0.485868	0.178	0.146	1
ATP6V1D	0.0390728	0.263459	0.5	0.5	1
YEATS4	0.0390928	-0.225487	0.119	0.166	1
TMEM65	0.0391725	-0.253275	0.414	0.47	1
ZMYM4	0.0392417	-0.167617	0.494	0.566	1
FAM50A	0.0392657	0.27621	0.527	0.551	1
MRTFA	0.0392817	-0.160303	0.82	0.859	1
MRPS12	0.0393024	0.267789	0.459	0.449	1
SUGT1	0.0393343	0.275009	0.486	0.477	1
MTF2	0.0393966	-0.0855026	0.371	0.454	1
PSME3	0.0394183	-0.257675	0.199	0.259	1
ZNF611	0.0394423	-0.165384	0.195	0.253	1
OASL	0.0394738	-0.323522	0.098	0.138	1
ZER1	0.039475	-0.211716	0.225	0.288	1
DYRK2	0.0395153	-0.145724	0.133	0.184	1
AL645568.1	0.0396185	-0.264112	0.174	0.227	1
IL4R	0.0396276	-0.171657	0.18	0.236	1
RBMXL1	0.0396552	-0.425108	0.07	0.103	1
NAAA	0.0396667	-0.085248	0.908	0.927	1
AP3M1	0.0396788	-0.28267	0.178	0.23	1
IFFO2	0.0396973	-0.0880542	0.275	0.352	1
KIAA1328	0.0396995	-0.300243	0.359	0.413	1
TMEM154	0.0397903	0.348823	0.631	0.639	1
RPA3	0.039804	0.35194	0.371	0.357	1
PSMD1	0.0398868	-0.16775	0.492	0.576	1
PLXNB2	0.0399163	-0.155739	0.627	0.734	1
RBM15	0.0399355	-0.335432	0.074	0.11	1
ODF2L	0.0401725	0.656563	0.252	0.226	1
UBE4A	0.0401964	-0.123443	0.324	0.408	1
FOCAD	0.0402422	-0.179979	0.184	0.238	1
AC025181.2	0.0402525	-0.250359	0.068	0.102	1
AK9	0.040262	-0.441654	0.078	0.112	1
SF3A2	0.0404256	0.380032	0.289	0.259	1
PLAAT4	0.0405545	0.150701	0.555	0.551	1
TXNDC16	0.0405746	-0.113394	0.221	0.285	1
ZFYVE27	0.040668	-0.177058	0.178	0.238	1
VIM-AS1	0.040692	0.294151	0.414	0.393	1
AC025171.1	0.0408145	0.441464	0.162	0.129	1
SLC39A10	0.0409636	0.397904	0.42	0.406	1
RNF146	0.0409947	-0.201668	0.34	0.419	1
GEMIN6	0.0410216	0.559737	0.205	0.175	1
AC093673.1	0.0411423	0.548746	0.186	0.156	1
STK3	0.0412739	-0.243114	0.59	0.652	1
SELENOT	0.0413172	0.207712	0.686	0.699	1
RABL2B	0.0414117	-0.22883	0.09	0.13	1
ZBTB25	0.0414325	-0.163635	0.145	0.198	1
TCAIM	0.0414759	-0.110177	0.186	0.247	1
TIMM17B	0.0415196	0.302823	0.352	0.329	1
GPN3	0.0415589	-0.277798	0.215	0.276	1
MALSU1	0.0416148	0.353903	0.293	0.269	1
ALKBH7	0.0416265	0.189095	0.557	0.563	1
MPDU1	0.0416994	0.402648	0.363	0.34	1
POLG	0.0419085	-0.252124	0.244	0.309	1
TMEM39B	0.0419639	-0.302543	0.086	0.124	1
CLCF1	0.0419651	-0.230958	0.082	0.119	1
SLC11A2	0.0421036	-0.241277	0.145	0.195	1
TCIRG1	0.0422479	0.138195	0.846	0.854	1
CCDC186	0.0422932	-0.101263	0.359	0.442	1
TICAM2	0.0423329	-0.251282	0.211	0.272	1
ACTR1B	0.0423864	-0.14206	0.168	0.227	1
NAP1L1	0.0424337	-0.0768257	0.982	0.983	1
PRKAG1	0.0424568	-0.257582	0.318	0.383	1
RABEP1	0.0425133	-0.202594	0.6	0.685	1
AC004687.1	0.0425486	0.205715	0.668	0.67	1
ZNF84	0.0426169	-0.108193	0.076	0.112	1
TRMT1	0.0426206	0.312585	0.357	0.331	1
UBN2	0.0426372	-0.130578	0.211	0.276	1
WASHC4	0.0426904	-0.101268	0.828	0.865	1
FAM20A	0.0428075	-0.309448	0.273	0.327	1
TRAPPC4	0.0428245	0.314048	0.338	0.315	1
UQCRC1	0.042837	-0.137098	0.543	0.65	1
GNGT2	0.0428784	0.408342	0.299	0.275	1
AC012447.1	0.0428903	0.281692	0.391	0.368	1
WBP1L	0.0429643	-0.13637	0.516	0.59	1
AGGF1	0.043018	-0.199152	0.252	0.316	1
AC023509.3	0.0430797	0.638055	0.121	0.091	1
NUP210	0.0432469	-0.199187	0.439	0.511	1
TMEM170A	0.0433326	-0.169033	0.258	0.325	1
RALGAPA1	0.0433908	-0.136249	0.463	0.541	1
NOXA1	0.0434688	-0.0774232	0.109	0.152	1
MSN	0.0434988	0.0949673	0.973	0.982	1
SSR3	0.0435041	0.127232	0.744	0.747	1
SLFN5	0.0437479	-0.127308	0.445	0.503	1
PEX26	0.0438369	-0.0501256	0.162	0.218	1
SBF2	0.0438731	-0.12584	0.955	0.96	1
MIR222HG	0.0439216	0.324907	0.215	0.176	1
ERVK3-1	0.043962	-0.175644	0.268	0.34	1
RERE	0.0439809	-0.179064	0.816	0.821	1
USP5	0.0439865	-0.201762	0.113	0.157	1
MMAA	0.0440239	-0.44228	0.072	0.105	1
PSMA3-AS1	0.0441419	-0.138283	0.43	0.521	1
GGCT	0.0444795	-0.237025	0.143	0.191	1
RBM15B	0.0445054	-0.130628	0.17	0.226	1
SLC16A1	0.0445298	-0.122994	0.1	0.139	1
PCMTD2	0.044594	-0.119985	0.15	0.2	1
ERLIN2	0.0446298	-0.0591908	0.215	0.282	1
ATP6V0A2	0.0446392	-0.158903	0.141	0.19	1
LINC01089	0.0447359	-0.139128	0.098	0.14	1
MAPK7	0.0447728	-0.0988202	0.131	0.18	1
NAA30	0.0448929	-0.212153	0.107	0.149	1
QPRT	0.0449696	0.391329	0.227	0.195	1
CCDC43	0.0450198	-0.177903	0.141	0.192	1
TPM1	0.0450289	0.465474	0.244	0.213	1
TRMT2A	0.045052	-0.172926	0.119	0.164	1
BCL10	0.0450738	0.284427	0.434	0.425	1
EMC4	0.0451653	0.302403	0.371	0.36	1
C9orf72	0.0451808	0.104259	0.947	0.918	1
DGCR8	0.0452136	-0.300642	0.084	0.121	1
PGGHG	0.0452286	-0.191766	0.127	0.173	1
PIEZO1	0.0452332	0.339983	0.51	0.534	1
S100A12	0.0452861	-0.478192	0.133	0.175	1
RNF6	0.0453536	-0.108655	0.199	0.262	1
C2CD5	0.0453715	-0.205668	0.621	0.67	1
POLR2E	0.0453897	0.20456	0.564	0.579	1
INAFM2	0.0454568	-0.215501	0.092	0.131	1
LINC01473	0.0455813	-0.41748	0.152	0.195	1
ATRIP	0.0456026	0.605486	0.105	0.078	1
MLEC	0.0456119	-0.0743418	0.285	0.365	1
DDAH2	0.0456831	0.259516	0.434	0.425	1
IFT57	0.0457066	0.472886	0.309	0.292	1
KIF22	0.0457616	0.539926	0.346	0.33	1
PAXBP1	0.045901	-0.186507	0.35	0.428	1
ASMTL-AS1	0.0460084	0.649321	0.1	0.074	1
TRIM28	0.0461854	-0.20174	0.324	0.406	1
CLPX	0.0462742	-0.157333	0.17	0.226	1
CCDC57	0.046379	-0.111752	0.342	0.429	1
NIT2	0.0464629	0.540241	0.184	0.154	1
ZNF511	0.0465053	0.339834	0.369	0.348	1
MTIF3	0.0465477	0.313966	0.494	0.508	1
MGA	0.0466505	-0.299457	0.273	0.335	1
HIST1H2AH	0.0466703	-0.334388	0.074	0.108	1
UBXN11	0.0467369	-0.166505	0.377	0.466	1
ITGAM	0.0467385	-0.113044	0.309	0.377	1
ARFGAP2	0.0468648	-0.0796725	0.316	0.403	1
ASCC2	0.0468954	-0.0554695	0.33	0.413	1
WDYHV1	0.0469653	-0.247503	0.107	0.149	1
ARHGAP9	0.0469911	-0.121498	0.291	0.37	1
TNPO2	0.0470882	-0.382236	0.068	0.1	1
HERC6	0.0472347	-0.359367	0.07	0.103	1
HIST1H1B	0.0472756	-0.303952	0.086	0.123	1
RSBN1L	0.0475726	-0.113689	0.539	0.636	1
KDM5C	0.0477058	-0.128867	0.256	0.325	1
JAZF1	0.047757	0.121543	0.85	0.823	1
BCAP31	0.0477999	0.14786	0.67	0.665	1
HERC4	0.0478853	-0.176621	0.666	0.694	1
PPP2R3C	0.0479395	0.246736	0.576	0.573	1
ATG4A	0.0479582	-0.446958	0.072	0.104	1
ARFIP1	0.0480431	-0.151904	0.387	0.475	1
MID1IP1	0.0482914	0.561418	0.381	0.381	1
STYX	0.0482944	-0.0920472	0.193	0.253	1
FAS	0.0484231	0.535499	0.268	0.245	1
INTS9	0.0485479	-0.195763	0.162	0.209	1
TMOD2	0.0485653	-0.342793	0.15	0.195	1
SMG8	0.0487361	0.730456	0.102	0.077	1
RAPGEF2	0.0488332	0.150204	0.768	0.736	1
TRIP4	0.0488738	-0.0788553	0.314	0.389	1
AC073167.1	0.0489542	-0.333961	0.113	0.154	1
BZW1	0.0489898	-0.175668	0.658	0.731	1
SBF1	0.0491116	-0.306743	0.09	0.129	1
RMDN2	0.0491294	-0.245107	0.139	0.184	1
AC006581.2	0.0491433	0.662084	0.127	0.097	1
RRAGD	0.0491776	-0.297625	0.174	0.224	1
TTF1	0.0492663	-0.0912779	0.193	0.251	1
PARG	0.0494179	-0.158504	0.27	0.335	1
ZNF564	0.0494395	-0.126576	0.086	0.124	1
PLK2	0.0494563	0.414711	0.145	0.116	1
CXXC1	0.049533	-0.142381	0.119	0.164	1
MX2	0.0495358	-0.117804	0.523	0.618	1
NCEH1	0.0495385	-0.468081	0.193	0.234	1
COIL	0.0495389	-0.267051	0.148	0.197	1
SRSF1	0.0495497	-0.136008	0.344	0.436	1
CBX7	0.0495804	-0.0640876	0.086	0.124	1
MYNN	0.0496027	-0.157526	0.115	0.16	1
NSDHL	0.0496041	0.664821	0.1	0.074	1
UQCC1	0.0496343	-0.254606	0.186	0.241	1
TXNL1	0.0499106	-0.161276	0.574	0.664	1
UNC45A	0.0500055	-0.214999	0.145	0.196	1
DHRS4	0.0501233	0.495206	0.197	0.168	1
TM2D2	0.0501303	0.543978	0.195	0.163	1
MLLT10	0.0501689	-0.141184	0.654	0.712	1
ACAA1	0.0501898	0.187726	0.736	0.759	1
UBA3	0.0503112	-0.23426	0.412	0.492	1
SELENOS	0.0504351	0.247889	0.553	0.563	1
OFD1	0.0504707	-0.302248	0.158	0.203	1
TBC1D2	0.0505643	-0.129768	0.275	0.346	1
GCFC2	0.0505706	-0.265023	0.098	0.137	1
AL034397.3	0.0506341	0.0259691	0.174	0.227	1
BET1L	0.0506557	-0.21572	0.141	0.19	1
MAP3K13	0.0507516	0.474582	0.156	0.124	1
DUSP1	0.0508149	-0.115863	1	0.997	1
OAZ2	0.0508978	0.196815	0.643	0.657	1
TOR2A	0.0509111	0.377569	0.346	0.335	1
DPM1	0.0509413	-0.172616	0.332	0.406	1
ATXN7L3	0.0509422	-0.17833	0.133	0.181	1
SPAG7	0.0510404	0.198963	0.486	0.48	1
HIST2H2BF	0.0510621	0.808216	0.111	0.084	1
FBXO6	0.0511218	-0.168299	0.186	0.243	1
POLR1D	0.0511739	0.161182	0.764	0.787	1
SLC35E2B	0.0514315	-0.272281	0.113	0.154	1
AC009107.2	0.0514343	0.669341	0.1	0.074	1
PIGB	0.0515323	-0.241857	0.17	0.221	1
AP3S2	0.0516395	-0.172664	0.463	0.529	1
AC016727.1	0.0517165	-0.252611	0.07	0.103	1
INTS6L	0.0518076	-0.131588	0.273	0.344	1
PPARA	0.051849	-0.229168	0.172	0.218	1
MCM3AP	0.0518565	-0.106592	0.203	0.264	1
SUMF2	0.0518598	-0.126694	0.408	0.508	1
GIMAP6	0.051998	-0.234609	0.182	0.235	1
ANKRD39	0.0520517	0.630829	0.115	0.086	1
CHRAC1	0.0520796	-0.108159	0.303	0.386	1
KMT5A	0.0521865	-0.0470645	0.182	0.239	1
RAI1	0.0523411	-0.186865	0.256	0.319	1
PRKRA	0.0523757	-0.200424	0.225	0.28	1
MIB1	0.0523802	-0.213502	0.281	0.339	1
ZC2HC1A	0.0525474	-0.0666762	0.309	0.39	1
NFX1	0.0525882	-0.188612	0.359	0.437	1
HAX1	0.0526838	0.283201	0.506	0.521	1
AC104123.1	0.0529408	-0.727506	0.084	0.116	1
ITGB2	0.0529428	-0.118253	0.992	0.986	1
MAF	0.0529455	-0.0996346	0.107	0.147	1
MTSS1	0.0530945	0.0870827	1	0.992	1
MZF1	0.0533201	-0.234409	0.111	0.153	1
BCL2	0.0533586	0.580508	0.121	0.091	1
CDKN2B-AS1	0.0533802	-0.389447	0.096	0.132	1
NIPBL-DT	0.0533886	-0.361949	0.072	0.104	1
CHMP3	0.0533953	0.228627	0.693	0.701	1
HCLS1	0.0534402	-0.0837543	0.908	0.954	1
ERCC3	0.0534627	-0.288841	0.115	0.156	1
STAM2	0.0535387	-0.243517	0.365	0.436	1
NDUFS3	0.0535518	0.160421	0.496	0.487	1
CAMKK2	0.0536831	-0.139121	0.611	0.675	1
RFWD3	0.0537218	-0.133563	0.154	0.205	1
RAD54L2	0.05375	-0.0798266	0.201	0.259	1
TMEM68	0.0537554	0.62499	0.125	0.098	1
TTPAL	0.0537935	-0.241521	0.072	0.104	1
RETREG3	0.0537988	-0.150803	0.25	0.319	1
RRM2B	0.0539303	-0.217394	0.209	0.265	1
APOBEC3F	0.0539806	0.885388	0.119	0.093	1
FAM78A	0.0539837	-0.206291	0.293	0.366	1
MFSD11	0.0540183	-0.128235	0.273	0.332	1
MYO7B	0.0542079	-0.204936	0.074	0.108	1
CGRRF1	0.054231	-0.23239	0.129	0.175	1
HEG1	0.054508	-0.229506	0.496	0.563	1
PPP1R12C	0.0545102	-0.0664386	0.277	0.356	1
IQCN	0.0545329	0.522237	0.301	0.284	1
TSFM	0.0545532	0.585288	0.164	0.136	1
NFS1	0.054619	-0.145268	0.078	0.113	1
HMGB3	0.054651	-0.177206	0.072	0.105	1
ZFP36L2	0.0546941	-0.139389	0.875	0.892	1
CNPPD1	0.0547014	0.285308	0.422	0.411	1
STK26	0.0547284	-0.235486	0.344	0.412	1
GNPAT	0.0548304	0.0229807	0.219	0.281	1
WDR77	0.0549469	-0.404295	0.074	0.106	1
SUN2	0.054974	-0.126287	0.66	0.722	1
SNTB1	0.054979	-0.191891	0.404	0.458	1
CCDC32	0.0550263	-0.107907	0.27	0.34	1
JMJD6	0.0550476	-0.122445	0.32	0.39	1
POLR1C	0.0550709	0.662333	0.15	0.121	1
NPEPL1	0.0551171	-0.195719	0.316	0.389	1
PAM	0.0552062	-0.444005	0.111	0.146	1
ARHGAP1	0.0552189	-0.0937897	0.373	0.468	1
ADCK2	0.0552602	-0.0904319	0.096	0.137	1
VKORC1	0.0552669	0.262608	0.322	0.295	1
SLC25A3	0.0553578	0.0871741	0.918	0.949	1
RAP1B	0.0553837	-0.0904661	0.994	0.998	1
SLC44A2	0.0554021	-0.101714	0.582	0.668	1
NT5DC1	0.055574	-0.254545	0.223	0.276	1
AC004241.1	0.0555906	-0.0322737	0.09	0.128	1
CCNG2	0.0556441	0.252432	0.457	0.44	1
CCDC59	0.0558047	-0.131873	0.475	0.557	1
MTOR	0.0558276	-0.219015	0.277	0.341	1
SLC39A6	0.0558393	-0.1297	0.191	0.247	1
CYB561D2	0.0561892	0.254366	0.414	0.398	1
CBR1	0.0561977	0.304816	0.383	0.376	1
AL157392.3	0.0562563	-0.0373988	0.107	0.15	1
TMEM229B	0.0563379	-0.296159	0.086	0.121	1
TMEM179B	0.0563547	0.189305	0.564	0.576	1
LYRM1	0.056441	0.513335	0.266	0.243	1
ANKRD6	0.0565193	-0.302978	0.086	0.12	1
TCF3	0.0565849	-0.211769	0.168	0.222	1
SLC35A1	0.0568279	0.266054	0.471	0.473	1
DHRS7	0.0568466	0.18682	0.574	0.577	1
RBMX	0.0568912	0.180832	0.701	0.679	1
SUPT4H1	0.0569244	0.156049	0.695	0.703	1
C15orf61	0.0569745	0.324437	0.25	0.215	1
NHSL2	0.0570166	-0.0951243	0.264	0.335	1
SCAP	0.0571128	-0.153959	0.148	0.196	1
DET1	0.0571726	-0.292073	0.084	0.119	1
KARS	0.0571897	-0.0934465	0.395	0.481	1
GLT8D1	0.0572219	-0.187238	0.107	0.146	1
ATM	0.0573077	-0.144814	0.752	0.79	1
ZBTB38	0.057398	-0.0358904	0.172	0.226	1
ATP8B1	0.0574353	-0.388692	0.129	0.168	1
SENP7	0.0574567	-0.212508	0.408	0.482	1
CARD9	0.0575031	-0.083374	0.305	0.39	1
STIM2	0.0575076	-0.140912	0.613	0.664	1
DTYMK	0.0575985	0.336461	0.238	0.209	1
SCAI	0.0576695	-0.224165	0.127	0.167	1
CLIC2	0.057679	-0.10955	0.07	0.101	1
FBXW4	0.0577048	-0.182642	0.348	0.414	1
YWHAE	0.0577917	0.103707	0.82	0.819	1
RPS27L	0.0578856	0.152812	0.84	0.825	1
CENPA	0.0580178	-0.291509	0.07	0.101	1
PBDC1	0.0580186	0.350109	0.311	0.289	1
TBRG1	0.0580436	-0.0978821	0.475	0.583	1
MCFD2	0.0581053	-0.13642	0.135	0.183	1
IDH3G	0.058135	0.222886	0.578	0.6	1
SEPTIN10	0.0581769	-0.23605	0.09	0.125	1
FAM228B	0.058213	-0.163748	0.248	0.31	1
GNLY	0.0583945	0.367547	0.078	0.113	1
SPG11	0.0585366	-0.0588275	0.768	0.851	1
SH3BGRL	0.0585999	0.0960996	0.969	0.979	1
CASC3	0.0586351	-0.0369372	0.273	0.347	1
HPS3	0.0587277	-0.111771	0.291	0.361	1
MAPKAPK5-AS1	0.0587308	-0.17713	0.217	0.276	1
POP5	0.0587632	0.385266	0.305	0.283	1
SCGB3A1	0.0588952	0.839553	0.184	0.159	1
CRTC2	0.0589159	-0.170834	0.154	0.204	1
RYBP	0.0589465	-0.0994575	0.85	0.87	1
UFM1	0.0589904	-0.190922	0.537	0.597	1
HACD4	0.0590421	-0.172544	0.484	0.576	1
TLR8	0.0591414	0.185026	0.457	0.444	1
ZDHHC8	0.0591912	-0.0749243	0.074	0.108	1
CHMP6	0.0592191	-0.208746	0.199	0.254	1
ALS2	0.0592251	-0.144603	0.092	0.129	1
GOSR1	0.0594047	-0.139446	0.289	0.357	1
MAPKBP1	0.0594184	-0.248972	0.105	0.143	1
ABCD1	0.0594504	-0.142884	0.121	0.165	1
MOB1A	0.0596237	-0.0905106	0.869	0.908	1
IQGAP1	0.0597127	0.0920459	0.992	0.985	1
BTK	0.0598107	0.213673	0.617	0.644	1
SNRPA	0.0599331	-0.143997	0.236	0.296	1
ELK1	0.0599956	-0.266802	0.098	0.136	1
ZNF263	0.0600882	-0.341154	0.084	0.118	1
C11orf71	0.0601054	-0.154548	0.09	0.128	1
FBXO8	0.0601492	0.482134	0.217	0.191	1
MRPS23	0.0602951	0.314252	0.367	0.354	1
DIPK2A	0.0603533	-0.255007	0.254	0.308	1
NSUN6	0.0603774	-0.229805	0.201	0.251	1
CWC25	0.0603992	-0.0781435	0.33	0.416	1
TTLL3	0.0606575	-0.100286	0.248	0.321	1
CEP250	0.0607429	-0.0780706	0.115	0.158	1
TOR1B	0.0607789	-0.039969	0.17	0.223	1
NUP205	0.0609373	-0.352981	0.168	0.213	1
TPST2	0.0610089	-0.0987789	0.408	0.492	1
DUSP11	0.0611041	-0.172943	0.137	0.184	1
EML3	0.0614364	-0.0840939	0.129	0.175	1
EIF4EBP1	0.0614522	0.207711	0.547	0.549	1
TANGO6	0.0615153	-0.148863	0.459	0.528	1
PCNP	0.0615408	-0.122135	0.539	0.618	1
AC048341.1	0.0615437	-0.111926	0.096	0.133	1
CCDC174	0.0616018	-0.182801	0.209	0.266	1
ATP23	0.0616499	-0.303727	0.074	0.105	1
ZNF224	0.0618589	-0.0779018	0.111	0.154	1
ZNF675	0.0619082	-0.254559	0.131	0.172	1
MTDH	0.06191	-0.0729013	0.893	0.921	1
LINC02256	0.0621279	-0.318946	0.197	0.244	1
FRA10AC1	0.0621903	-0.0585796	0.219	0.281	1
APP	0.0622906	-0.271293	0.361	0.41	1
CDIP1	0.0623368	-0.10962	0.213	0.274	1
ACP2	0.0625103	-0.0758764	0.199	0.26	1
ARHGAP4	0.0625271	0.128687	0.742	0.75	1
BTRC	0.0627503	-0.116525	0.357	0.425	1
FAM133B	0.0628004	-0.0996233	0.555	0.631	1
SHMT2	0.0628478	-0.227484	0.174	0.223	1
SP2	0.0629406	-0.161872	0.115	0.156	1
ASB3	0.0630052	-0.105297	0.307	0.37	1
MVB12A	0.0630076	-0.0746002	0.238	0.308	1
PIK3CG	0.0630279	-0.168323	0.596	0.65	1
PSIP1	0.0633047	-0.233255	0.406	0.476	1
RPN1	0.0638017	-0.112017	0.432	0.531	1
ASB13	0.0638417	-0.08917	0.084	0.119	1
MED28	0.0639282	0.273562	0.445	0.441	1
TMEM209	0.0639283	-0.167365	0.131	0.174	1
TUSC2	0.0640018	0.448772	0.26	0.235	1
GEMIN5	0.0640043	-0.209102	0.078	0.112	1
BTBD2	0.0641382	-0.251631	0.162	0.208	1
GFM1	0.0641748	-0.183547	0.191	0.243	1
AC009119.1	0.0641934	0.522021	0.232	0.206	1
ILF3-DT	0.0643231	-0.0208734	0.369	0.439	1
ZNF766	0.0643453	-0.214964	0.17	0.218	1
CLK4	0.0644155	-0.121718	0.225	0.284	1
FTSJ3	0.064473	-0.00791808	0.113	0.156	1
H6PD	0.0645102	-0.168027	0.168	0.219	1
NPIPB4	0.0645855	-0.121069	0.096	0.133	1
VPS37C	0.0647204	-0.280434	0.273	0.332	1
CISD2	0.0647639	0.271778	0.363	0.344	1
NME1	0.064825	-0.215906	0.18	0.232	1
UGGT2	0.0648415	-0.225165	0.305	0.359	1
ITGB3BP	0.0648499	-0.112521	0.168	0.22	1
PBX2	0.0650029	-0.0842258	0.289	0.369	1
ARAP3	0.0652571	-0.222602	0.111	0.149	1
DDX21	0.0652785	0.104331	0.863	0.868	1
VAV1	0.0652801	0.155275	0.779	0.789	1
PPP1CC	0.0653733	-0.154915	0.516	0.612	1
RNF111	0.0653834	-0.134487	0.65	0.717	1
CD99L2	0.0653839	-0.109911	0.182	0.23	1
PLOD1	0.0654079	0.443581	0.199	0.17	1
ERAL1	0.065471	-0.194931	0.082	0.116	1
DGKE	0.0655304	-0.210651	0.127	0.167	1
TASP1	0.0655396	-0.3043	0.322	0.362	1
EPRS	0.0656526	-0.207527	0.416	0.495	1
PRCC	0.0656856	-0.106668	0.215	0.275	1
TFDP1	0.0656954	-0.288952	0.211	0.261	1
CCR1	0.0657485	-0.196806	0.164	0.209	1
ATP6AP2	0.0658227	0.102552	0.807	0.79	1
STX12	0.0659012	-0.142537	0.705	0.745	1
ABHD18	0.0660375	-0.104255	0.297	0.363	1
PPP3CB-AS1	0.0660413	-0.277979	0.1	0.137	1
VAMP7	0.0660569	-0.175413	0.193	0.244	1
MAN2B2	0.0661388	-0.180987	0.203	0.259	1
ATF7IP2	0.0661548	-0.421426	0.131	0.167	1
SLC35F6	0.0662165	0.417808	0.244	0.226	1
PMAIP1	0.0662946	-0.265728	0.541	0.611	1
NONO	0.0663252	-0.100106	0.494	0.586	1
AL158801.2	0.0664322	0.816891	0.125	0.1	1
HADHA	0.0666346	-0.130529	0.686	0.77	1
PBXIP1	0.066662	0.592572	0.203	0.179	1
ABHD13	0.0666679	-0.26388	0.174	0.221	1
TXNRD1	0.066712	-0.173088	0.566	0.639	1
RBM12B	0.0668379	-0.204759	0.152	0.199	1
PMS2	0.0669232	-0.200645	0.121	0.162	1
TRPV2	0.0669724	-0.139918	0.234	0.291	1
IWS1	0.0670739	-0.115364	0.424	0.516	1
SNAPC5	0.0671317	0.36099	0.359	0.344	1
KIAA0753	0.067348	-0.207236	0.092	0.128	1
TTC33	0.0673938	0.491646	0.277	0.257	1
REXO2	0.0674108	0.533911	0.199	0.174	1
TTC5	0.0674453	0.729165	0.145	0.121	1
RASA1	0.0675641	-0.158477	0.705	0.749	1
MVP	0.0675876	0.229081	0.617	0.648	1
AC245407.2	0.067889	-0.183902	0.123	0.165	1
TINF2	0.067968	0.329708	0.32	0.3	1
GRAMD4	0.0679685	-0.250363	0.125	0.167	1
MPG	0.0680604	0.248267	0.404	0.399	1
NOB1	0.0680717	-0.131228	0.156	0.204	1
BIRC2	0.0681497	-0.0751073	0.436	0.53	1
SLC25A45	0.0683704	-0.187566	0.1	0.137	1
HERPUD2	0.068625	-0.227178	0.451	0.525	1
SLBP	0.0687377	-0.0689272	0.338	0.414	1
BMF	0.0689603	-0.271808	0.113	0.152	1
REPIN1	0.0690231	-0.348726	0.09	0.123	1
CPNE3	0.0691119	-0.171426	0.359	0.435	1
KIZ	0.0692363	-0.0600663	0.172	0.224	1
STARD8	0.0692983	-0.258583	0.078	0.11	1
UQCC2	0.0693239	0.359415	0.402	0.399	1
SNHG1	0.0695279	-0.0537131	0.211	0.272	1
DBNDD2	0.0695398	0.410601	0.174	0.146	1
FMNL3	0.0695868	-0.44737	0.074	0.104	1
WDR47	0.0696279	-0.168258	0.252	0.314	1
AC004797.1	0.0697696	-0.183528	0.311	0.377	1
LAMP1	0.0698487	-0.136251	0.57	0.661	1
EIF5	0.0698514	-0.0658611	0.9	0.927	1
MRPL30	0.0699596	-0.289994	0.074	0.104	1
CRY2	0.0699633	-0.164676	0.424	0.5	1
PEMT	0.0699996	-0.227755	0.123	0.16	1
SLC38A6	0.0702668	-0.174064	0.158	0.205	1
BDP1	0.070277	-0.144134	0.453	0.533	1
SNRPA1	0.0703336	-0.144941	0.461	0.542	1
PUSL1	0.0704433	0.590813	0.121	0.095	1
PAM16	0.0704496	-0.00421071	0.264	0.337	1
QTRT1	0.0705396	-0.0656908	0.094	0.131	1
CYTH4	0.0705489	-0.131361	0.674	0.744	1
NFE2L1	0.0705665	0.540522	0.318	0.312	1
KIFAP3	0.0706049	-0.146999	0.277	0.342	1
DENND4B	0.0706542	-0.0963131	0.422	0.515	1
ZNF236	0.0706639	-0.229123	0.297	0.359	1
TRIM4	0.070737	-0.171496	0.268	0.335	1
MRFAP1L1	0.0707416	-0.221133	0.082	0.115	1
SIGLEC10	0.0707936	0.175987	0.719	0.756	1
TAF4B	0.0709331	-0.4936	0.102	0.137	1
HPRT1	0.0709815	0.25516	0.355	0.331	1
RAB28	0.0710307	-0.150473	0.311	0.381	1
MBOAT7	0.0711347	-0.11427	0.262	0.329	1
PBX3	0.0711375	-0.18284	0.658	0.688	1
TMEM205	0.0711379	-0.158959	0.277	0.341	1
PHF6	0.0711496	-0.151606	0.209	0.264	1
PINX1	0.0712675	-0.16984	0.199	0.247	1
LIPA	0.071661	0.234475	0.512	0.506	1
METTL2B	0.0717978	-0.089513	0.154	0.203	1
NUP107	0.0718332	-0.0546913	0.199	0.255	1
SMIM13	0.0719941	-0.28812	0.105	0.141	1
NRDC	0.072262	-0.0443182	0.531	0.614	1
BST1	0.0723221	-0.173904	0.309	0.37	1
NUP188	0.0723247	-0.260053	0.148	0.19	1
SEC22A	0.072465	-0.516992	0.17	0.205	1
POFUT1	0.0724738	-0.12173	0.197	0.252	1
CCNJ	0.0725001	-0.334542	0.113	0.149	1
TM7SF3	0.0728268	-0.262971	0.299	0.355	1
NAA25	0.0729234	-0.116494	0.289	0.352	1
IMP3	0.0729385	0.276637	0.387	0.378	1
PET117	0.072952	0.600609	0.109	0.083	1
GOLGA2	0.0730914	-0.19609	0.203	0.255	1
MED10	0.0731281	-0.151783	0.371	0.451	1
TM9SF4	0.073167	-0.157491	0.547	0.601	1
BOLA3	0.073224	0.513547	0.154	0.128	1
TULP4	0.0733508	-0.22757	0.342	0.407	1
WIZ	0.0737519	0.600763	0.105	0.08	1
CCDC167	0.0737844	0.611803	0.162	0.137	1
WDR13	0.0739091	-0.126646	0.256	0.322	1
CBR4	0.0739304	-0.276714	0.264	0.319	1
FH	0.0740246	-0.222197	0.24	0.294	1
BCL2A1	0.0740407	0.162612	0.867	0.885	1
TNFRSF14	0.0744721	0.136645	0.666	0.689	1
MAFG	0.0745112	-0.099692	0.166	0.215	1
ARHGAP27	0.0746211	0.174131	0.6	0.613	1
KRI1	0.0746502	-0.156668	0.102	0.139	1
TANGO2	0.0747162	-0.126249	0.379	0.455	1
CNN2	0.0747695	0.136043	0.561	0.561	1
ZNF598	0.0748266	-0.137561	0.098	0.136	1
RAB1B	0.0750633	0.294219	0.416	0.418	1
CCNC	0.0751126	-0.150274	0.242	0.308	1
TTLL5	0.0752748	-0.338138	0.209	0.251	1
CCZ1B	0.0752878	0.304311	0.365	0.357	1
EFCAB11	0.0753968	-0.420152	0.123	0.158	1
AFG1L	0.0754002	-0.283987	0.131	0.171	1
QARS	0.0755078	-0.119631	0.33	0.412	1
DHX16	0.0755321	-0.141048	0.152	0.198	1
LYPLAL1	0.0755914	-0.104092	0.309	0.369	1
DELE1	0.0756397	-0.108022	0.363	0.441	1
GPR65	0.0756453	0.266149	0.514	0.501	1
SRPRB	0.0758185	-0.224412	0.141	0.183	1
LRR1	0.0759075	-0.0359324	0.121	0.162	1
AL139384.1	0.0759963	-0.24743	0.072	0.102	1
HCFC2	0.0760952	-0.160213	0.193	0.243	1
KLF12	0.0762262	-0.25981	0.498	0.535	1
PHF20	0.0763349	-0.0852059	0.893	0.929	1
BISPR	0.0763703	-0.201417	0.09	0.124	1
ARMCX6	0.0763989	0.321787	0.311	0.29	1
HLA-DRB1	0.0765104	-0.0560459	0.984	0.978	1
C10orf143	0.0767069	-0.0844672	0.074	0.105	1
WDR59	0.0768477	-0.12491	0.207	0.259	1
CTBP1	0.0769385	-0.089959	0.314	0.384	1
TRADD	0.0771654	0.214143	0.4	0.383	1
CCDC124	0.0771902	0.265655	0.334	0.317	1
FAM104A	0.0773124	0.364838	0.266	0.245	1
IK	0.0773394	-0.135039	0.566	0.66	1
NEK4	0.077374	-0.298622	0.131	0.17	1
TMEM87B	0.077416	-0.14759	0.33	0.396	1
AMMECR1	0.0774524	-0.202024	0.133	0.172	1
ARF4	0.0774784	-0.152235	0.742	0.786	1
ALG2	0.0774993	-0.0432465	0.111	0.15	1
USP49	0.0775196	-0.159219	0.234	0.288	1
PGRMC2	0.0776071	-0.0827454	0.172	0.223	1
TRIM8	0.0777271	0.164882	0.645	0.657	1
GM2A	0.077939	-0.183153	0.117	0.155	1
RBM6	0.077951	-0.112571	0.752	0.795	1
TYSND1	0.0779603	-0.115	0.09	0.124	1
GGCX	0.0779758	-0.100898	0.139	0.183	1
AL592183.1	0.0780359	-0.172589	0.203	0.255	1
RALGPS2	0.0780439	-0.2095	0.242	0.296	1
ELP4	0.0781646	-0.210135	0.477	0.519	1
RASGEF1B	0.0782315	0.0652143	0.811	0.8	1
DCAF1	0.0783091	-0.0725706	0.301	0.371	1
STIMATE	0.0783432	-0.134534	0.381	0.454	1
ENO1	0.0783609	0.0851288	0.949	0.944	1
TMEM167B	0.0785439	-0.217156	0.293	0.354	1
CD14	0.0785925	-0.100958	0.377	0.442	1
ZMIZ2	0.0785962	-0.19269	0.141	0.184	1
TMEM164	0.0786547	-0.229576	0.498	0.548	1
GABARAP	0.0788866	0.0432904	0.994	0.993	1
VIPR1	0.0789471	-0.294725	0.09	0.124	1
OSBPL11	0.0789518	0.201876	0.682	0.665	1
ZC3H15	0.0790966	-0.141754	0.65	0.71	1
ANKAR	0.0792066	-0.221562	0.129	0.17	1
ALK	0.079268	0.782278	0.107	0.084	1
SYNRG	0.0793091	-0.111623	0.471	0.563	1
POLD3	0.0795113	-0.0562134	0.268	0.339	1
HENMT1	0.0795975	-0.152017	0.1	0.137	1
ATRN	0.0796968	-0.14415	0.344	0.407	1
PPIL4	0.0798111	-0.16705	0.377	0.454	1
BZW2	0.0798164	-0.197714	0.416	0.479	1
SLC39A1	0.0798562	0.35477	0.342	0.331	1
HARS2	0.0798998	-0.301157	0.09	0.123	1
R3HDM4	0.079908	-0.071129	0.205	0.262	1
RNF217	0.0799764	-0.256414	0.133	0.17	1
MAN1B1	0.0800142	-0.0965527	0.223	0.281	1
DHX40	0.0802124	-0.223423	0.201	0.251	1
NUDT16	0.0803521	0.199974	0.643	0.67	1
SKP1	0.0804324	-0.0902528	0.924	0.948	1
ZGPAT	0.0805259	-0.058269	0.262	0.335	1
GSK3A	0.0807799	-0.0791595	0.295	0.37	1
ACSS1	0.0809997	0.0126171	0.191	0.247	1
CLUH	0.081115	0.0717823	0.094	0.129	1
BTN3A3	0.0811217	-0.109345	0.156	0.203	1
ADGRE1	0.0811453	0.199102	0.531	0.542	1
CES2	0.0811886	-0.206496	0.086	0.119	1
HCK	0.0812925	0.0673889	0.992	0.981	1
DCTD	0.0814986	-0.226422	0.199	0.25	1
VAMP2	0.0815755	-0.147716	0.543	0.635	1
PSMD7	0.081641	0.111802	0.656	0.683	1
C11orf54	0.0817835	-0.269988	0.125	0.164	1
RAD52	0.0818645	-0.204686	0.088	0.12	1
EEF2	0.082001	-0.065072	0.943	0.973	1
CDK5RAP3	0.0821475	-0.110786	0.301	0.369	1
TMEM191C	0.0822724	0.575508	0.105	0.081	1
ZNF169	0.082281	-0.134087	0.207	0.255	1
CSPP1	0.0822858	-0.170817	0.287	0.348	1
RTN3	0.0823591	-0.101303	0.814	0.864	1
PSMD2	0.0826246	-0.12496	0.365	0.445	1
SLC9A3R1	0.0827361	-0.109013	0.35	0.422	1
SNAP23	0.082912	-0.116238	0.582	0.662	1
LINS1	0.0829859	-0.169345	0.1	0.136	1
JMJD8	0.0830417	-0.237276	0.109	0.145	1
RABGAP1L	0.0830857	0.0958528	0.973	0.971	1
NDUFAF7	0.0832199	-0.219021	0.143	0.184	1
TARSL2	0.0833271	-0.177335	0.154	0.196	1
ME2	0.0833284	-0.152223	0.607	0.677	1
GNG2	0.0833299	-0.129387	0.857	0.873	1
POLDIP2	0.0833327	-0.229557	0.191	0.238	1
TMEM214	0.0834386	-0.233226	0.086	0.118	1
SIN3B	0.0835613	-0.120687	0.303	0.371	1
NOM1	0.0836315	-0.162536	0.123	0.164	1
SLC25A11	0.0838929	0.241961	0.486	0.489	1
KAT5	0.0838984	-0.113472	0.203	0.259	1
NOP10	0.0839139	0.0216282	0.902	0.884	1
WRNIP1	0.084095	-0.157165	0.184	0.233	1
COG7	0.0840968	-0.139284	0.15	0.195	1
SLC25A30	0.0841647	0.547079	0.131	0.106	1
PCK2	0.084445	-0.145733	0.143	0.185	1
RDH14	0.0846109	-0.169002	0.107	0.142	1
CATSPERG	0.0848011	0.520829	0.162	0.137	1
ABCC10	0.0848959	-0.114141	0.078	0.109	1
AC007032.1	0.0851661	0.671264	0.154	0.131	1
NBR1	0.0852832	-0.155216	0.383	0.445	1
PTPN4	0.0855577	-0.118303	0.26	0.312	1
VAMP3	0.0856468	-0.0604198	0.502	0.61	1
PCBP1	0.0858294	0.079281	0.867	0.904	1
TRAF3IP2-AS1	0.0860703	-0.330737	0.219	0.257	1
ORAI3	0.086089	0.303053	0.355	0.341	1
CLOCK	0.0863788	0.173697	0.367	0.34	1
AC068724.3	0.0865778	-0.195793	0.133	0.173	1
BEX4	0.0866703	-0.0791651	0.117	0.154	1
TNFSF13	0.0867325	0.155199	0.67	0.666	1
EEF2K	0.0867902	-0.202324	0.102	0.137	1
TBCEL	0.0869659	-0.0568516	0.127	0.167	1
MAP4	0.0870067	-0.152882	0.707	0.744	1
NDRG3	0.0870196	-0.153553	0.172	0.219	1
AC010642.2	0.0870692	0.573564	0.18	0.158	1
KCNE1	0.0871179	-0.301431	0.283	0.334	1
ESS2	0.0871694	-0.412755	0.084	0.114	1
MTX1	0.0873015	0.475365	0.256	0.24	1
PRKAB1	0.0873862	-0.264906	0.086	0.118	1
VAPB	0.0874126	-0.169801	0.215	0.268	1
AL132709.8	0.0875709	-0.128382	0.164	0.209	1
PUS1	0.0878136	-0.322375	0.08	0.11	1
WDTC1	0.087873	-0.12021	0.197	0.247	1
EIF3E	0.08797	0.0696886	0.922	0.936	1
RNF168	0.0880995	-0.0588325	0.402	0.477	1
CMC1	0.0881884	0.230967	0.502	0.495	1
CD58	0.0884293	-0.112917	0.578	0.645	1
RBM14	0.0884492	0.367123	0.311	0.297	1
IPO11	0.088551	-0.0563556	0.152	0.196	1
AP2A1	0.0885874	-0.0749877	0.666	0.758	1
CNOT3	0.0886611	-0.063216	0.145	0.191	1
CWC15	0.0886793	0.18008	0.555	0.559	1
FBXL3	0.0888961	-0.143331	0.35	0.418	1
NGDN	0.0889068	-0.137928	0.201	0.258	1
TMEM167A	0.0889231	0.150216	0.715	0.727	1
OGFOD1	0.0889745	-0.123271	0.084	0.115	1
UBXN6	0.0889988	0.40608	0.227	0.205	1
COPS7B	0.0892657	-0.020026	0.105	0.143	1
CEPT1	0.089377	-0.108239	0.555	0.612	1
MMADHC	0.0893848	-0.0194234	0.275	0.348	1
MRPL40	0.089505	0.296861	0.406	0.41	1
DPM3	0.0897853	0.36886	0.32	0.303	1
ANKFY1	0.0901248	-0.164142	0.467	0.525	1
CAPN15	0.090199	-0.109954	0.135	0.178	1
POGK	0.0902349	-0.0615834	0.213	0.27	1
RAB8A	0.0904088	0.140369	0.758	0.79	1
C5orf22	0.0904273	-0.199039	0.09	0.122	1
MRVI1	0.0904903	0.507929	0.178	0.154	1
LETM2	0.090503	0.812112	0.115	0.092	1
BMERB1	0.0906217	-0.205319	0.078	0.108	1
NUP62	0.0906602	-0.0842848	0.186	0.237	1
FAM174B	0.0906874	-0.275135	0.076	0.104	1
EMC7	0.0909261	0.212579	0.473	0.474	1
SSB	0.0910977	0.151318	0.686	0.698	1
FBXL14	0.0911026	-0.2727	0.086	0.118	1
EFHD2	0.091165	0.0836937	0.965	0.966	1
AC027644.3	0.0912187	0.450738	0.242	0.221	1
VCPKMT	0.0912399	-0.13149	0.162	0.207	1
ZMPSTE24	0.0912843	-0.270154	0.205	0.251	1
SLFN12	0.0914095	-0.165221	0.125	0.164	1
LYSMD3	0.0917406	-0.164029	0.217	0.272	1
ATF4	0.0918389	0.206655	0.611	0.643	1
GRK6	0.0920292	0.217245	0.584	0.592	1
TSTD2	0.0920967	-0.127811	0.186	0.235	1
ARMC6	0.0921517	-0.249335	0.084	0.114	1
LINC00963	0.0924264	0.346501	0.15	0.122	1
BBS7	0.0925688	0.594864	0.148	0.123	1
GPR137	0.0927404	0.540508	0.168	0.144	1
UBTD2	0.0927404	-0.291781	0.16	0.199	1
PDHX	0.09285	-0.11157	0.17	0.218	1
PEX3	0.0929151	-0.237656	0.088	0.12	1
ATP8B4	0.0929603	-0.188595	0.234	0.279	1
TCP11L2	0.0930294	0.521941	0.248	0.229	1
FANCM	0.0932628	-0.163045	0.078	0.107	1
PHF2	0.0933539	-0.107835	0.223	0.279	1
SCAND1	0.0933563	0.114245	0.701	0.726	1
GPATCH1	0.0934268	-0.0891633	0.078	0.108	1
WARS2	0.0934594	0.00914003	0.15	0.192	1
ANAPC13	0.0937748	0.385495	0.326	0.313	1
FUT8	0.0938437	0.409595	0.24	0.213	1
MDM1	0.0940782	-0.238779	0.279	0.338	1
ZNF718	0.094095	-0.27467	0.107	0.14	1
TRMT61A	0.0942863	0.430885	0.156	0.132	1
TTC27	0.0943544	-0.123595	0.205	0.254	1
VAMP8	0.0945264	0.126345	0.857	0.888	1
ZNF254	0.0947403	-0.189735	0.17	0.214	1
ATF3	0.0947724	-0.053823	0.607	0.69	1
PIK3R2	0.0947881	-0.0296748	0.078	0.109	1
TTC13	0.0949332	-0.102329	0.277	0.339	1
MYC	0.094949	0.531935	0.125	0.1	1
GPN1	0.0949684	-0.116372	0.15	0.192	1
SEC22B	0.0950006	-0.104469	0.248	0.308	1
CANX	0.095024	-0.0893549	0.697	0.748	1
CD2BP2	0.0950403	0.323489	0.389	0.39	1
TMEM115	0.0952481	0.5074	0.135	0.111	1
ATPAF1	0.0952843	-0.0569377	0.139	0.184	1
C7orf50	0.095583	-0.134873	0.41	0.487	1
C2CD2	0.0957003	-0.329766	0.094	0.124	1
RIN1	0.0957683	0.461185	0.289	0.281	1
PIK3IP1	0.0960735	-0.131775	0.293	0.358	1
GYPC	0.0961594	-0.156795	0.244	0.296	1
CFAP298	0.0964047	0.283346	0.311	0.297	1
DPYSL2	0.0964364	-0.0815372	0.541	0.633	1
NUP43	0.0966123	-0.0194973	0.107	0.143	1
PPP2R5B	0.096614	-0.312108	0.082	0.112	1
GLRX	0.0966514	-0.137275	0.801	0.867	1
TP53	0.0967396	-0.0482857	0.234	0.296	1
ACAD8	0.0968546	-0.308266	0.094	0.125	1
CD300C	0.0969519	-0.136084	0.27	0.335	1
PSMF1	0.0972051	0.136831	0.582	0.583	1
GLRX5	0.097279	0.207874	0.402	0.395	1
PTPMT1	0.0974676	0.420754	0.205	0.182	1
CMTM3	0.0975416	-0.078166	0.338	0.401	1
GUCY1A1	0.0975506	0.55637	0.152	0.126	1
VGLL4	0.0981188	0.490633	0.211	0.186	1
MTA1	0.0981377	-0.160991	0.113	0.147	1
PIGBOS1	0.0981482	0.364804	0.342	0.331	1
UTP4	0.0982256	-0.200383	0.102	0.135	1
SNHG29	0.0982578	0.126392	0.844	0.878	1
ANP32E	0.0983902	-0.0128477	0.199	0.255	1
PHF14	0.0986265	-0.133478	0.535	0.596	1
HMGN4	0.0987469	0.251662	0.395	0.388	1
TYW1B	0.0988344	-0.0970889	0.322	0.382	1
PCF11	0.0988801	-0.0915789	0.498	0.591	1
SLC66A3	0.098895	0.161392	0.527	0.525	1
BABAM1	0.0989322	-0.111418	0.307	0.378	1
HARS	0.0990767	-0.135794	0.186	0.236	1
SLC2A13	0.0991188	-0.0720321	0.248	0.297	1
MCOLN1	0.0992305	0.28301	0.48	0.485	1
ATP10D	0.0995082	0.239863	0.432	0.426	1
PMPCB	0.0995695	-0.196549	0.338	0.403	1
DCUN1D5	0.0995777	0.330452	0.225	0.2	1
EPHA1-AS1	0.0996567	0.364735	0.125	0.099	1
ZFAND4	0.099663	-0.0461974	0.121	0.156	1
AC025682.1	0.0997124	-0.181149	0.082	0.112	1
UBQLN2	0.100366	-0.155802	0.191	0.239	1
ZNF713	0.100372	-0.390769	0.107	0.137	1
ZBTB34	0.100377	-0.130615	0.096	0.127	1
CASP10	0.100513	-0.0543926	0.305	0.382	1
ZNF736	0.10052	-0.237895	0.193	0.234	1
KCTD10	0.100693	-0.171104	0.143	0.183	1
PPP1R15B	0.100698	0.331884	0.42	0.425	1
STT3A	0.100782	-0.347476	0.121	0.156	1
ZNF720	0.100891	-0.226707	0.121	0.156	1
NSMF	0.100924	-0.0225	0.234	0.297	1
XIAP	0.101022	-0.110931	0.42	0.489	1
ANKRD50	0.101287	-0.218314	0.135	0.173	1
CNBD2	0.101338	0.688718	0.131	0.109	1
IMPA1	0.101509	-0.197092	0.121	0.156	1
GNAI3	0.101664	-0.149501	0.824	0.834	1
CMPK1	0.101683	-0.10204	0.377	0.454	1
PDE7B	0.101787	0.221158	0.266	0.237	1
SIDT2	0.101844	0.12484	0.768	0.769	1
TMED9	0.101987	0.214425	0.5	0.526	1
FAM106A	0.102137	0.635635	0.105	0.082	1
HABP4	0.102159	-0.173794	0.117	0.152	1
IL27RA	0.102296	0.243459	0.275	0.25	1
C9orf78	0.102373	-0.0699784	0.656	0.734	1
EID1	0.102489	-0.0521404	0.74	0.825	1
RPF1	0.102709	-0.0490886	0.32	0.399	1
PTER	0.102769	-0.159947	0.17	0.213	1
NBPF11	0.10283	-0.0195005	0.18	0.231	1
PLXND1	0.103482	-0.0947089	0.221	0.277	1
PRKCSH	0.103524	-0.159192	0.352	0.414	1
ZNF844	0.103713	-0.0797249	0.162	0.207	1
C2orf68	0.10377	0.550523	0.199	0.181	1
SMARCD2	0.104368	-0.144025	0.287	0.351	1
TIMM9	0.104387	0.362156	0.246	0.229	1
ZNF91	0.104525	-0.148003	0.18	0.222	1
U62317.4	0.104734	-6.04766e-05	0.135	0.176	1
MBIP	0.104742	-0.119792	0.096	0.129	1
TREM1	0.104918	0.346308	0.391	0.378	1
SNHG14	0.105017	-0.218133	0.143	0.183	1
MLST8	0.105126	0.387088	0.125	0.1	1
TSEN34	0.105378	-0.0898947	0.291	0.352	1
TTI1	0.105597	-0.153065	0.113	0.148	1
NFXL1	0.105752	-0.309994	0.111	0.143	1
ITPRIPL2	0.105788	-0.134285	0.219	0.265	1
TMEM126B	0.105804	0.417932	0.27	0.252	1
AC068587.4	0.105948	-0.162882	0.119	0.153	1
NUP42	0.106076	-0.0357758	0.307	0.38	1
PHKG1	0.106128	-0.351214	0.076	0.103	1
SLX4IP	0.1062	-0.210332	0.311	0.356	1
METTL5	0.106641	0.264947	0.309	0.293	1
MEMO1	0.106867	-0.0206037	0.094	0.127	1
RNASEH1	0.106916	-0.224589	0.207	0.251	1
NUDT14	0.107434	0.508258	0.172	0.15	1
DNMT3A	0.107449	-0.124186	0.244	0.298	1
MAN1C1	0.107454	-0.112003	0.191	0.237	1
RNF145	0.107467	-0.139701	0.488	0.552	1
UBE2J1	0.107626	0.0820814	0.906	0.89	1
PTPN13	0.107631	0.229038	0.379	0.349	1
CHMP7	0.10767	0.461618	0.166	0.143	1
HAUS6	0.107725	-0.135335	0.141	0.184	1
MLLT3	0.107799	-0.373797	0.074	0.1	1
UMAD1	0.107887	-0.225374	0.475	0.516	1
PEX11G	0.107925	0.4352	0.129	0.104	1
FLVCR2	0.107928	-0.287382	0.375	0.43	1
ATXN1	0.107981	-0.141739	0.662	0.724	1
LMBRD2	0.108065	-0.155037	0.096	0.128	1
PLAGL2	0.108088	0.209954	0.51	0.518	1
LMNB2	0.108175	-0.0479086	0.082	0.112	1
AKAP8L	0.108414	-0.113987	0.42	0.484	1
DGKZ	0.108422	-0.174113	0.338	0.396	1
ASPSCR1	0.108461	-0.105044	0.221	0.277	1
AC011899.2	0.108476	-0.218048	0.113	0.147	1
SPART	0.108516	-0.0635343	0.342	0.422	1
MAGED2	0.108691	0.317425	0.328	0.315	1
SMIM20	0.108759	0.0707483	0.211	0.266	1
COQ5	0.109503	-0.0853825	0.125	0.162	1
INO80B	0.109662	0.537475	0.111	0.089	1
ALKBH3	0.109738	-0.0652443	0.152	0.192	1
PER2	0.109786	-0.151592	0.137	0.177	1
HDDC3	0.109862	0.552511	0.217	0.199	1
MVD	0.109877	-0.149926	0.162	0.204	1
ZC3H12A	0.110269	-0.0589764	0.086	0.116	1
AP1G2	0.110328	0.447131	0.184	0.163	1
C1orf122	0.110412	0.315625	0.365	0.363	1
PSMB10	0.11063	0.091549	0.824	0.852	1
AMPD3	0.110672	0.665688	0.131	0.108	1
GOLIM4	0.110775	-0.19433	0.227	0.276	1
WBP2	0.110832	0.245227	0.459	0.47	1
YTHDF2	0.110839	-0.167387	0.486	0.561	1
SPTSSA	0.110859	-0.23062	0.283	0.338	1
TCHP	0.111047	-0.0907525	0.287	0.351	1
RENBP	0.111098	0.43518	0.254	0.235	1
SLC37A1	0.111225	-0.019585	0.236	0.291	1
YIF1B	0.111302	0.404542	0.244	0.227	1
MAST3	0.111369	0.15693	0.488	0.484	1
ZC3HC1	0.111484	-0.189016	0.1	0.133	1
JAGN1	0.11151	0.324646	0.297	0.286	1
H2AFV	0.111579	-0.097634	0.684	0.753	1
VRK1	0.11179	-0.127196	0.162	0.203	1
REXO4	0.111828	-0.250956	0.121	0.155	1
INSYN2B	0.112103	0.362282	0.27	0.255	1
PSMB7	0.112315	0.101778	0.664	0.677	1
PLD4	0.112556	0.547718	0.189	0.167	1
ACADS	0.11273	-0.055571	0.105	0.137	1
PLEKHA7	0.112972	0.478271	0.143	0.12	1
HMG20A	0.113003	-0.174129	0.166	0.209	1
CUX1	0.113042	-0.0855235	0.924	0.933	1
ORAI1	0.11311	-0.121217	0.352	0.421	1
VAC14	0.11324	-0.0780477	0.264	0.33	1
ZNF362	0.113409	-0.170193	0.178	0.221	1
ZNF318	0.113426	-0.0352272	0.123	0.16	1
NCK1	0.113597	-0.182035	0.451	0.508	1
RSBN1	0.113729	-0.0757266	0.293	0.356	1
ZNF141	0.113756	-0.163575	0.16	0.2	1
NMT1	0.114277	0.245208	0.363	0.35	1
C9orf16	0.114493	0.157716	0.65	0.694	1
LINC01572	0.114638	-0.273834	0.096	0.125	1
IKBKB	0.114831	-0.102757	0.379	0.446	1
BUB3	0.115102	0.00716631	0.314	0.382	1
RBM41	0.115153	-0.117618	0.121	0.157	1
PRPF39	0.115189	-0.0745683	0.162	0.205	1
SOS1	0.11531	-0.0965951	0.711	0.776	1
TMEM252-DT	0.115367	-0.204244	0.078	0.105	1
TBL2	0.115391	0.569187	0.129	0.108	1
RCN2	0.115435	-0.101429	0.197	0.246	1
IL16	0.115992	0.305274	0.4	0.403	1
ARF5	0.11611	0.115009	0.686	0.698	1
MAPRE2	0.116128	0.187563	0.639	0.639	1
HACL1	0.116291	-0.103272	0.197	0.242	1
ZNF75A	0.116318	-0.0588565	0.1	0.133	1
TOM1	0.116513	0.000770223	0.645	0.749	1
SERPINB8	0.116595	-0.265528	0.154	0.192	1
GMIP	0.116844	0.168178	0.467	0.462	1
MTREX	0.117227	-0.149568	0.445	0.515	1
RER1	0.117237	0.128355	0.656	0.695	1
AC092803.1	0.117305	0.554465	0.111	0.089	1
ARMC10	0.117519	-0.162751	0.258	0.313	1
BFAR	0.117556	-0.111547	0.369	0.438	1
FBXO9	0.117613	-0.152715	0.346	0.408	1
RIOK1	0.117894	-0.150015	0.178	0.222	1
RFXANK	0.11795	0.356762	0.297	0.284	1
BTD	0.118253	0.00116657	0.156	0.196	1
PFKFB4	0.118406	-0.114891	0.385	0.461	1
CXorf21	0.118511	0.288826	0.355	0.345	1
GLOD4	0.11856	-0.0883208	0.25	0.308	1
UBE2B	0.118751	-0.128225	0.844	0.839	1
ACVR1	0.11905	-0.187186	0.18	0.222	1
MAGED1	0.119126	-0.391518	0.094	0.12	1
LIAS	0.119133	-0.128919	0.125	0.162	1
RAB3D	0.119197	-0.169563	0.289	0.342	1
IL18	0.119226	-0.179966	0.234	0.276	1
TNFRSF10A	0.119315	0.492815	0.1	0.078	1
ADORA2A	0.119348	-0.0235671	0.086	0.116	1
CISD3	0.119655	0.345104	0.373	0.374	1
B3GAT3	0.119777	0.286362	0.334	0.324	1
MKKS	0.119988	-0.0222866	0.115	0.15	1
ZSWIM7	0.120071	0.155649	0.541	0.546	1
SLC46A3	0.120075	-0.123632	0.129	0.167	1
ANP32B	0.120365	0.0720392	0.904	0.896	1
RTN2	0.120911	0.62451	0.123	0.101	1
UBASH3B	0.12092	-0.317329	0.691	0.709	1
GANAB	0.120946	-0.104764	0.256	0.311	1
BORCS7	0.121257	-0.0665639	0.359	0.436	1
PSME2	0.121301	0.0657158	0.889	0.895	1
PRPF18	0.121416	-0.117956	0.314	0.373	1
TMED1	0.1215	0.3963	0.275	0.264	1
FLAD1	0.121615	-0.214192	0.127	0.162	1
LRRC57	0.121673	-0.0489567	0.193	0.241	1
RPIA	0.12173	-0.0472546	0.283	0.348	1
SLC1A5	0.1219	-0.11295	0.289	0.353	1
ZBTB8OS	0.121907	0.169618	0.539	0.55	1
VPS18	0.121917	-0.182154	0.117	0.15	1
LSM4	0.121965	0.125542	0.592	0.605	1
EID2	0.121996	-0.076195	0.098	0.131	1
INTS11	0.122028	-0.0151201	0.246	0.314	1
SLC35A4	0.122609	-0.0592236	0.158	0.2	1
GOLGB1	0.122706	-0.13863	0.535	0.604	1
AC023509.6	0.122954	0.00580647	0.102	0.135	1
TMCC1	0.123111	-0.134788	0.633	0.66	1
COMMD9	0.12314	0.188992	0.543	0.549	1
NOP2	0.123927	-0.392293	0.107	0.135	1
ZSCAN5A	0.124012	0.311365	0.189	0.162	1
FLCN	0.124042	-0.32121	0.107	0.137	1
CA2	0.124204	0.404732	0.148	0.125	1
PTTG1IP	0.124254	-0.10201	0.576	0.67	1
MRPL22	0.124445	0.367007	0.322	0.32	1
IMP4	0.124504	0.329768	0.346	0.338	1
WDR18	0.124552	-0.0853236	0.172	0.219	1
SAP30	0.12459	-0.0189216	0.23	0.284	1
PSMG3	0.124848	0.300514	0.244	0.223	1
RCE1	0.124955	-0.246143	0.107	0.138	1
HAUS4	0.125089	0.27593	0.262	0.241	1
PELP1	0.125377	-0.156886	0.078	0.105	1
RIOX2	0.125906	-0.182825	0.096	0.126	1
PPP4R1	0.125919	-0.0829942	0.371	0.44	1
ISG20L2	0.125995	-0.122679	0.172	0.214	1
ZNF217	0.126019	0.165593	0.766	0.793	1
PEX2	0.126049	0.37697	0.32	0.317	1
TRIM39	0.126075	-0.130947	0.086	0.115	1
AK6	0.126079	0.350009	0.182	0.157	1
ZDHHC12	0.126559	0.22941	0.361	0.357	1
ZNF160	0.126589	-0.0600095	0.223	0.276	1
TAFA2	0.126683	-0.390966	0.162	0.197	1
SAMHD1	0.126879	-0.0583973	0.955	0.973	1
SSR1	0.12691	-0.00991967	0.436	0.531	1
BAG6	0.127208	0.26551	0.445	0.453	1
CLEC2D	0.127528	-0.0858347	0.158	0.199	1
POLR2G	0.127558	0.159076	0.541	0.553	1
UBE2I	0.127598	0.107885	0.74	0.757	1
SHC1	0.127958	-0.0750817	0.18	0.225	1
KAT8	0.128025	-0.164882	0.277	0.338	1
ZNF22	0.128241	0.403662	0.18	0.157	1
GRN	0.128282	0.115798	0.828	0.846	1
CFAP97	0.128381	-0.192274	0.111	0.142	1
DHTKD1	0.128571	0.0448413	0.133	0.17	1
KIF27	0.128595	0.632519	0.113	0.092	1
PRR11	0.128693	0.950116	0.189	0.167	1
CASK	0.128876	-0.095916	0.252	0.301	1
TBCC	0.128922	0.378829	0.217	0.197	1
STK17B	0.129035	-0.105986	0.994	0.988	1
ABITRAM	0.129173	-0.279813	0.084	0.111	1
SLF2	0.129499	-0.147578	0.275	0.329	1
ABCD4	0.129822	-0.0231788	0.08	0.109	1
FAM131A	0.129967	-0.230374	0.096	0.127	1
ARL6IP1	0.130006	-0.152262	0.512	0.576	1
CASP4	0.130795	0.151256	0.725	0.753	1
BLOC1S5	0.13082	-0.136763	0.137	0.173	1
SNAP47	0.131079	-0.106723	0.094	0.125	1
HSF1	0.131175	-0.0639279	0.418	0.494	1
LARP7	0.131186	-0.0493404	0.5	0.587	1
LONRF1	0.131479	-0.0989555	0.389	0.452	1
AARS	0.131556	-0.0998941	0.092	0.12	1
SPINT2	0.132727	-0.120762	0.316	0.386	1
SLC6A16	0.133144	-0.133887	0.084	0.112	1
CHKB	0.133164	0.342231	0.34	0.331	1
FILIP1L	0.133289	-0.149672	0.18	0.222	1
LEMD2	0.133363	0.0327156	0.168	0.214	1
DRAIC	0.133498	0.926672	0.119	0.099	1
NARF	0.133596	-0.0990723	0.246	0.302	1
ZFP36L1	0.13385	-0.117684	0.695	0.776	1
UBE2E3	0.134514	-0.14254	0.555	0.606	1
MAP4K2	0.134714	-0.0312518	0.221	0.272	1
EDEM2	0.134721	0.22775	0.316	0.3	1
NOL7	0.134861	0.140166	0.65	0.657	1
POLR3D	0.134967	0.1073	0.107	0.141	1
GDAP1	0.135001	-0.0444863	0.117	0.15	1
MEGF9	0.135247	-0.0641089	0.742	0.795	1
PISD	0.135428	-0.0781676	0.35	0.41	1
MAPK3	0.135572	0.321523	0.197	0.174	1
PRDM4	0.136303	-0.135396	0.184	0.23	1
SPPL2B	0.136426	-0.14216	0.088	0.117	1
UTP3	0.136824	0.483706	0.301	0.296	1
NDUFAF4	0.137026	0.464637	0.219	0.202	1
FAM217B	0.137199	-0.105528	0.113	0.145	1
KXD1	0.137337	-0.126377	0.311	0.377	1
MTX2	0.137383	-0.268014	0.189	0.228	1
PRPSAP1	0.137398	-0.00981308	0.197	0.246	1
COQ6	0.137473	-0.123673	0.08	0.107	1
AFDN	0.137644	0.370681	0.16	0.136	1
TMEM134	0.137652	0.12599	0.492	0.489	1
HPSE	0.137893	-0.117478	0.098	0.127	1
NDUFA9	0.13806	-0.118918	0.383	0.468	1
MED18	0.13808	0.579615	0.139	0.12	1
CEP83	0.138152	-0.148468	0.182	0.222	1
ACOX3	0.138256	-0.0718428	0.102	0.134	1
CAPG	0.138279	0.15777	0.387	0.354	1
MRPL19	0.138543	0.414879	0.254	0.242	1
CHD9	0.138969	-0.0664796	0.781	0.82	1
GLA	0.139139	0.315087	0.387	0.384	1
ZNF576	0.139159	0.629437	0.109	0.091	1
PARP10	0.13917	-0.245191	0.154	0.189	1
GON7	0.139223	0.494583	0.174	0.152	1
C12orf10	0.139349	0.250779	0.33	0.326	1
TELO2	0.139355	0.0377111	0.137	0.177	1
CYB5A	0.139605	0.264457	0.23	0.209	1
IFI35	0.139723	0.201873	0.379	0.37	1
ALG8	0.139724	-0.253311	0.164	0.2	1
AL031772.1	0.139862	0.0740557	0.176	0.223	1
AL163541.1	0.139924	-0.624298	0.113	0.139	1
AUP1	0.139925	0.204125	0.467	0.484	1
ZBTB7A	0.140118	-0.108425	0.809	0.853	1
DMGDH	0.140212	-0.02471	0.092	0.121	1
GLIPR1	0.140307	0.096892	0.863	0.874	1
HRAS	0.140345	0.363332	0.234	0.216	1
MRPL9	0.140363	-0.0822568	0.172	0.217	1
GNL3	0.140566	-0.11576	0.223	0.274	1
ETS2	0.140627	-0.117506	0.676	0.745	1
TATDN2	0.1407	-0.108839	0.121	0.153	1
SDF4	0.140969	0.203165	0.408	0.407	1
YIPF4	0.141234	-0.088208	0.443	0.514	1
FANCC	0.141272	-0.286838	0.078	0.102	1
LIPE-AS1	0.141502	-0.254484	0.154	0.189	1
ARAP1	0.141674	-0.0724699	0.791	0.827	1
ABHD14B	0.141873	-0.138085	0.145	0.184	1
SEMA3A	0.141886	0.380804	0.117	0.095	1
MIATNB	0.141952	-0.248776	0.191	0.225	1
UBE2F	0.142012	0.154971	0.574	0.588	1
STK19	0.142182	0.390364	0.201	0.181	1
TANC2	0.142242	0.349596	0.287	0.264	1
ZNF787	0.14228	-0.120671	0.373	0.434	1
TSN	0.142411	-0.0462145	0.242	0.293	1
SF3B4	0.142441	-0.0881314	0.23	0.281	1
NDUFS4	0.142522	-0.0669773	0.545	0.623	1
LINC02328	0.142614	-0.200802	0.318	0.365	1
SSBP1	0.142691	0.121955	0.711	0.743	1
POP7	0.142797	0.326598	0.24	0.222	1
ISY1	0.142874	-0.0597728	0.287	0.354	1
EFCAB13	0.142876	-0.148196	0.152	0.188	1
TMEM218	0.14291	0.376459	0.213	0.194	1
WDR25	0.143233	-0.220708	0.17	0.208	1
ASPH	0.143702	-0.01952	0.158	0.196	1
CARMIL1	0.143817	-0.196565	0.23	0.272	1
LINC00909	0.14387	-0.0350447	0.098	0.127	1
XPNPEP3	0.143873	-0.126857	0.174	0.217	1
ACTR6	0.144046	0.380445	0.205	0.184	1
NEPRO	0.144391	-0.0962209	0.094	0.122	1
ST3GAL5	0.144534	-0.0523109	0.477	0.553	1
AC087286.2	0.144538	0.176582	0.383	0.372	1
CEACAM4	0.144866	-0.0965464	0.162	0.2	1
EXOSC1	0.145112	0.234333	0.402	0.405	1
SRD5A3	0.145173	0.353803	0.23	0.213	1
DDX49	0.145279	-0.122663	0.26	0.321	1
FAM98A	0.145538	0.00898524	0.086	0.114	1
ZNF593	0.145692	-0.0535328	0.328	0.392	1
MIB2	0.145762	0.546444	0.158	0.137	1
GNPDA1	0.145954	0.497169	0.221	0.207	1
RAB14	0.146211	0.126762	0.592	0.61	1
ORC3	0.146453	-0.0598938	0.193	0.237	1
FAM160A2	0.146469	-0.0550662	0.176	0.221	1
FANCL	0.146518	-0.129867	0.098	0.128	1
ZNF146	0.14665	-0.241009	0.203	0.247	1
MUS81	0.146852	-0.10985	0.098	0.127	1
RABGGTA	0.146944	-0.153448	0.143	0.179	1
SAE1	0.147054	0.32309	0.346	0.343	1
TMEM175	0.147115	-0.0256311	0.172	0.214	1
POLA2	0.147287	-0.177852	0.092	0.12	1
GAA	0.147638	-0.112931	0.428	0.509	1
DSE	0.148022	0.146476	0.369	0.359	1
COMMD8	0.148122	0.235011	0.449	0.462	1
RBM18	0.148229	-0.176023	0.238	0.285	1
PTBP1	0.148233	-0.0629541	0.477	0.566	1
TPMT	0.148247	-0.063363	0.391	0.45	1
HCFC1R1	0.14883	0.533718	0.148	0.128	1
MORC2	0.148906	-0.103564	0.107	0.137	1
RNF185	0.148925	-0.138101	0.172	0.213	1
SUMO1	0.149251	0.105378	0.699	0.728	1
ASNSD1	0.149321	-0.321007	0.096	0.122	1
MLH1	0.149438	0.307691	0.314	0.305	1
OSGIN1	0.14953	0.596413	0.174	0.158	1
SLC31A1	0.149572	-0.124931	0.311	0.368	1
EBAG9	0.149887	-0.0876069	0.197	0.244	1
MRPS16	0.149928	0.179676	0.377	0.376	1
EXOC6	0.150035	-0.127742	0.42	0.472	1
ARHGAP10	0.150404	-0.24767	0.084	0.108	1
SKIL	0.150675	-0.0532714	0.594	0.663	1
CTBP2	0.150807	-0.106535	0.893	0.897	1
ARHGAP6	0.150847	0.0418373	0.18	0.15	1
TSC22D1	0.150915	-0.238178	0.213	0.25	1
EML2	0.151232	-0.270384	0.15	0.184	1
TFAM	0.151278	0.387491	0.281	0.266	1
SHARPIN	0.15129	0.422686	0.322	0.324	1
TGIF1	0.151691	0.400035	0.217	0.197	1
CSF2RA	0.151692	-0.151483	0.486	0.551	1
ATE1	0.15189	-0.127355	0.391	0.445	1
YJU2	0.151994	-0.0583683	0.174	0.216	1
MED24	0.152113	-0.131352	0.102	0.133	1
RAB33B	0.152268	-0.0997003	0.109	0.139	1
TRIM69	0.15231	-0.0876694	0.262	0.311	1
FKBP8	0.152323	0.116239	0.715	0.773	1
C1QA	0.152477	0.404089	0.324	0.378	1
FTO	0.152618	-0.119344	0.486	0.538	1
RNGTT	0.152762	-0.137592	0.598	0.647	1
POLL	0.152905	-0.0156811	0.09	0.118	1
CD53	0.153029	-0.0880535	0.967	0.972	1
APLF	0.153423	-0.0295075	0.09	0.117	1
RBBP7	0.1535	-0.0822756	0.412	0.487	1
CLN6	0.153699	-0.0277495	0.154	0.195	1
TNFSF10	0.153902	-0.0792683	0.781	0.818	1
ZC3H7B	0.15399	-0.216204	0.123	0.154	1
CYP1B1-AS1	0.154011	-0.258365	0.109	0.137	1
POLR3A	0.154162	-0.0914629	0.102	0.133	1
UPF3A	0.154369	-0.0806349	0.254	0.313	1
SPRYD3	0.154923	0.441102	0.172	0.153	1
AMPD2	0.155287	-0.0122045	0.473	0.56	1
AP002381.2	0.155398	0.409728	0.258	0.245	1
POLR2M	0.155414	-0.0698266	0.098	0.127	1
Z93930.2	0.155424	0.367173	0.205	0.18	1
ALDH3A2	0.15574	-0.0932588	0.197	0.245	1
SERGEF	0.155796	0.187597	0.363	0.339	1
ST13	0.155917	0.169872	0.635	0.675	1
CHMP1A	0.156068	0.0339566	0.32	0.4	1
MED29	0.156129	0.215471	0.459	0.459	1
MT-ATP8	0.156533	0.0972446	0.939	0.948	1
MIF4GD	0.156721	0.00553369	0.152	0.192	1
PRRC1	0.156841	-0.116766	0.131	0.167	1
UCHL3	0.156874	0.141793	0.502	0.508	1
PLEKHO1	0.15719	0.0958167	0.816	0.833	1
MAP11	0.157395	-0.120616	0.092	0.12	1
TMX3	0.157529	-0.122121	0.266	0.319	1
LSM5	0.157762	0.200184	0.447	0.445	1
ATG4C	0.157991	-0.274729	0.209	0.248	1
ARIH1	0.158118	-0.0754474	0.924	0.932	1
RPA2	0.158166	0.302201	0.348	0.343	1
PIP4K2B	0.158168	-0.133826	0.119	0.151	1
LAS1L	0.158195	-0.218024	0.135	0.168	1
PRDX6	0.158668	0.0672233	0.664	0.671	1
HLA-E	0.158982	-0.0330706	0.998	0.995	1
DDX56	0.159305	-0.02115	0.176	0.222	1
COMMD1	0.159333	-0.107117	0.582	0.64	1
RETREG2	0.159546	-0.01971	0.281	0.35	1
BUD13	0.159634	-0.118397	0.113	0.144	1
FKBP2	0.159642	0.556946	0.17	0.154	1
SPAG5-AS1	0.159704	-0.0145129	0.125	0.16	1
HMGN3	0.159814	-0.0857251	0.705	0.769	1
LINC01146	0.159939	-0.261238	0.092	0.116	1
ATXN3	0.160496	-0.144707	0.527	0.572	1
IP6K2	0.16056	-0.0469075	0.369	0.446	1
RGS2	0.160687	0.0586976	0.863	0.879	1
COMMD3	0.160769	0.324769	0.443	0.46	1
BCKDHA	0.161133	-0.077146	0.246	0.302	1
PSMA6	0.161182	0.0856354	0.746	0.791	1
RIC8A	0.161205	-0.0714763	0.217	0.264	1
SRPRA	0.161345	-0.0636445	0.309	0.374	1
LRRC23	0.161371	0.54931	0.215	0.197	1
C8orf33	0.161554	0.317652	0.223	0.205	1
HIF1AN	0.161645	0.00759253	0.137	0.175	1
CALML4	0.161843	0.18819	0.611	0.643	1
BBS2	0.161984	-0.104008	0.092	0.12	1
ZBTB18	0.162146	-0.0489416	0.336	0.411	1
SCRN3	0.162495	-0.0498642	0.105	0.134	1
AC007216.4	0.162506	0.0125125	0.143	0.179	1
MT1X	0.162543	-0.450273	0.092	0.116	1
UQCRC2	0.162608	-0.137002	0.641	0.696	1
CCDC130	0.162666	0.294441	0.285	0.276	1
CTDSP2	0.162913	-0.00600973	0.344	0.424	1
PSMD4	0.163131	0.135324	0.672	0.703	1
AC092164.1	0.163239	0.357272	0.131	0.11	1
STX2	0.16326	-0.159368	0.133	0.167	1
CLK2	0.16379	-0.155005	0.102	0.131	1
CAP1	0.163845	0.062106	0.973	0.978	1
DERL2	0.163951	-0.0476681	0.285	0.349	1
KMO	0.163998	-0.296792	0.289	0.336	1
GCA	0.164259	0.126251	0.65	0.655	1
LPAR2	0.164299	-0.221716	0.137	0.168	1
STARD7	0.164334	-0.122217	0.363	0.428	1
ICAM3	0.164352	0.185686	0.75	0.769	1
USP19	0.164481	-0.154062	0.088	0.114	1
IL21R	0.164531	0.0551178	0.293	0.355	1
GFM2	0.164633	-0.0454727	0.172	0.212	1
UBE2D2	0.164636	-0.0773945	0.828	0.869	1
ANKRD13D	0.165243	-0.0889789	0.674	0.745	1
SLC10A7	0.165324	-0.156553	0.324	0.366	1
AC091271.1	0.165375	0.347558	0.207	0.186	1
TMEM126A	0.165447	-0.10615	0.23	0.275	1
COPS7A	0.165496	0.341599	0.281	0.272	1
LMF2	0.165556	0.464323	0.203	0.189	1
AP004609.3	0.165574	0.523426	0.158	0.139	1
CERS2	0.165625	0.263086	0.295	0.285	1
CAMK2D	0.166302	-0.210976	0.416	0.458	1
CRLF3	0.166323	-0.0796221	0.572	0.656	1
RNF187	0.166468	-0.0207899	0.344	0.409	1
TXNRD2	0.166642	-0.0377796	0.225	0.275	1
PPP1CA	0.166686	0.062574	0.879	0.897	1
NARS2	0.167207	-0.207303	0.184	0.222	1
NCKAP5L	0.167713	-0.0804471	0.297	0.355	1
HGF	0.167893	-0.0278092	0.215	0.262	1
ICMT	0.168045	-0.0199875	0.088	0.116	1
UCK1	0.168136	0.758057	0.1	0.084	1
SUPT16H	0.168453	-0.0621011	0.377	0.447	1
ATIC	0.168487	-0.0385457	0.131	0.167	1
AGK	0.169073	-0.183758	0.121	0.15	1
TRMT13	0.169268	0.0350526	0.129	0.166	1
GLCE	0.169445	-0.0906161	0.215	0.257	1
CTSZ	0.169589	0.0917607	0.918	0.945	1
RBIS	0.17022	0.139777	0.637	0.682	1
ZNF678	0.170302	-0.272389	0.111	0.138	1
CREB5	0.170306	-0.111927	0.311	0.352	1
VTA1	0.170326	-0.150628	0.336	0.388	1
VPS4B	0.170776	-0.0956655	0.551	0.616	1
ARRDC3	0.170789	-0.0795898	0.463	0.534	1
FSD1L	0.170864	-0.160457	0.127	0.157	1
PDIA4	0.171089	0.3051	0.256	0.24	1
AP1S1	0.171157	0.46768	0.148	0.127	1
FASTKD2	0.171197	0.00993555	0.199	0.247	1
PIAS4	0.171305	0.022634	0.117	0.15	1
LACC1	0.171366	0.027807	0.168	0.209	1
ZNF101	0.17151	-0.048772	0.08	0.104	1
ELMOD3	0.171575	0.0203577	0.172	0.213	1
ZNF431	0.171632	-0.117714	0.248	0.291	1
SMAD1	0.171688	-0.0877297	0.258	0.31	1
C15orf39	0.171734	-0.127399	0.441	0.508	1
TCEAL8	0.172038	0.398697	0.127	0.108	1
TIRAP	0.172061	0.474892	0.137	0.12	1
TLR7	0.172118	-0.115291	0.094	0.121	1
MORF4L2	0.172121	0.198289	0.578	0.592	1
TPGS2	0.172259	0.254508	0.303	0.289	1
IFIT5	0.17235	-0.0544798	0.109	0.138	1
AKR1B1	0.172428	0.45425	0.123	0.103	1
SERPINB9	0.172526	0.115759	0.492	0.59	1
PNPT1	0.172624	-0.160415	0.17	0.206	1
PARL	0.17293	-0.0309041	0.42	0.499	1
ANKZF1	0.172947	0.0352201	0.121	0.155	1
SEC23IP	0.172981	-0.106588	0.236	0.285	1
ACLY	0.173056	-0.0107278	0.295	0.361	1
CEP89	0.173126	-0.00981771	0.09	0.117	1
PCBD2	0.17325	-0.20311	0.363	0.407	1
CTPS1	0.173584	-0.0707303	0.111	0.141	1
C11orf49	0.173607	-0.206565	0.166	0.196	1
TIMM50	0.17363	-0.101232	0.141	0.175	1
ZNF337	0.173859	-0.157541	0.105	0.133	1
ITPKC	0.173903	-0.130831	0.084	0.109	1
SPINT1	0.174296	-0.0995227	0.09	0.116	1
SENP1	0.174385	-0.27955	0.139	0.171	1
GIMAP5	0.174403	0.265044	0.217	0.196	1
FDX2	0.17507	0.444547	0.123	0.104	1
TMEM243	0.175336	-0.0556326	0.361	0.429	1
DHX8	0.175452	-0.0679626	0.293	0.35	1
BID	0.17547	0.0535046	0.975	0.954	1
CCDC90B	0.175552	0.274444	0.387	0.394	1
CASC4	0.175647	-0.0400369	0.445	0.505	1
TM2D3	0.175649	0.036378	0.33	0.395	1
SHQ1	0.175706	-0.139304	0.152	0.184	1
ETFA	0.17577	-0.116032	0.584	0.658	1
PSMA5	0.17586	0.128866	0.654	0.682	1
UQCC3	0.176017	0.363597	0.219	0.204	1
PRRC2A	0.176068	-0.083772	0.238	0.289	1
EIF1AD	0.176083	0.435943	0.152	0.133	1
LIMK1	0.176558	-0.0744746	0.123	0.154	1
ADAP2	0.176739	-0.0664828	0.572	0.631	1
NOP58	0.176751	-0.0835875	0.436	0.499	1
SCO1	0.176904	-0.0112781	0.209	0.256	1
RTCA	0.176989	-0.0788204	0.32	0.382	1
MRPL14	0.17721	0.241031	0.449	0.472	1
ZNF490	0.177519	-0.174525	0.184	0.223	1
XBP1	0.177725	-0.0585311	0.463	0.542	1
TEX30	0.178208	-0.0693228	0.088	0.114	1
FPR2	0.178227	0.331482	0.248	0.232	1
FAM122C	0.179055	-0.0103293	0.119	0.15	1
VPS25	0.179177	0.322632	0.309	0.303	1
UBTF	0.17918	-0.0122176	0.262	0.319	1
IRF7	0.179255	0.202453	0.434	0.437	1
DPH7	0.17939	0.474741	0.119	0.101	1
RNASEH2B	0.179716	-0.12009	0.424	0.487	1
AHCYL2	0.179828	-0.275302	0.463	0.495	1
ASTE1	0.180064	0.564767	0.131	0.114	1
TRMT1L	0.180276	0.183249	0.227	0.208	1
TAP1	0.180582	0.0051554	0.279	0.337	1
ZCWPW2	0.180711	0.324761	0.24	0.222	1
FASTKD1	0.180719	-0.266255	0.125	0.153	1
PDE8B	0.180896	0.485686	0.17	0.15	1
PPP3CB	0.180915	-0.0847316	0.443	0.513	1
UPF2	0.181313	-0.0929115	0.578	0.643	1
MLLT11	0.1817	0.655689	0.174	0.158	1
ARAF	0.181732	-0.043074	0.234	0.285	1
B3GALT6	0.181823	-0.262485	0.09	0.116	1
PTPRO	0.182058	-0.110513	0.156	0.19	1
WDFY1	0.182071	-0.077168	0.531	0.581	1
G3BP1	0.182112	-0.0558295	0.391	0.459	1
PRMT1	0.182343	0.242368	0.346	0.341	1
FBXO41	0.182465	-0.0315193	0.098	0.127	1
TAF13	0.182593	0.00648964	0.264	0.32	1
NHSL1	0.182923	-0.306192	0.332	0.367	1
SAMM50	0.183168	0.00282574	0.213	0.264	1
VPS35	0.183205	-0.0356693	0.676	0.751	1
MAST2	0.183381	-0.186908	0.289	0.334	1
PHKG2	0.183394	0.0108999	0.189	0.234	1
WDR55	0.183455	0.117957	0.156	0.197	1
CIAO1	0.183567	-0.00263726	0.367	0.438	1
PSMA2	0.183845	0.0518701	0.764	0.778	1
UBL7-AS1	0.184508	-0.0528446	0.08	0.105	1
GORASP1	0.184628	0.561957	0.145	0.131	1
RMND1	0.184746	0.0302077	0.127	0.159	1
LRPAP1	0.184851	0.078885	0.713	0.736	1
SPATA2L	0.184935	0.366884	0.25	0.234	1
MCU	0.185104	-0.174689	0.439	0.476	1
DNAJC9	0.185184	-0.1794	0.096	0.121	1
WDR61	0.185474	-0.0908232	0.268	0.32	1
CANT1	0.185549	0.432404	0.197	0.182	1
RO60	0.185884	-0.00489906	0.309	0.376	1
ANKRD42	0.186018	0.645567	0.166	0.152	1
SLC46A2	0.186088	-0.165273	0.121	0.15	1
HEATR5B	0.186196	-0.0234446	0.203	0.243	1
APEX1	0.186247	-0.0484983	0.385	0.456	1
IER3IP1	0.186251	0.214051	0.4	0.403	1
KRBOX4	0.186301	-0.177492	0.1	0.127	1
CYREN	0.186648	-0.0711322	0.246	0.297	1
STAM	0.186837	-0.122322	0.242	0.285	1
RABIF	0.186942	-0.00473332	0.262	0.323	1
ZNF264	0.186952	-0.0645001	0.172	0.211	1
TCTN3	0.187076	0.413483	0.195	0.179	1
ANO10	0.187187	-0.169163	0.301	0.335	1
DHPS	0.187242	-0.0447239	0.32	0.382	1
PITHD1	0.187952	-0.0871754	0.291	0.351	1
GRB10	0.188148	0.463112	0.113	0.094	1
HCG27	0.188233	0.526011	0.135	0.116	1
HDGF	0.18842	0.193468	0.457	0.466	1
PSMD3	0.188575	-0.0499415	0.262	0.32	1
PRXL2C	0.188585	-0.0521396	0.275	0.323	1
PSMC1	0.18861	-0.151566	0.51	0.582	1
TNPO3	0.189322	-0.111553	0.523	0.576	1
ARFGAP3	0.189423	-0.0734348	0.467	0.546	1
CPEB3	0.189435	-0.102547	0.512	0.564	1
IGFBP7	0.18976	0.261133	0.299	0.285	1
TRIM14	0.190122	-0.119787	0.572	0.614	1
VMA21	0.190142	0.12095	0.523	0.55	1
AL022311.1	0.190417	-0.234129	0.084	0.108	1
ZNF335	0.190929	-0.089909	0.193	0.234	1
RUNDC1	0.19103	-0.14331	0.121	0.15	1
REPS2	0.191278	-0.201747	0.24	0.276	1
H1FX	0.191549	-0.118764	0.746	0.778	1
SIPA1	0.191567	-0.12028	0.373	0.436	1
ZNF251	0.191643	-0.111074	0.119	0.147	1
USB1	0.191646	-0.050927	0.275	0.338	1
MON1B	0.191721	-0.181363	0.357	0.41	1
NUDC	0.191802	0.182983	0.539	0.582	1
TMEM173	0.192327	-0.0156265	0.234	0.277	1
SCARB2	0.192495	-0.0904633	0.553	0.614	1
ARPC4	0.192556	0.104148	0.895	0.916	1
AC024084.1	0.192619	0.165269	0.365	0.343	1
NOTCH2NLC	0.192873	-0.107499	0.281	0.333	1
TGDS	0.19298	-0.0217043	0.092	0.118	1
DPY19L3	0.193042	-0.178146	0.125	0.154	1
IAH1	0.193124	0.163972	0.42	0.43	1
CDC42SE1	0.193145	0.188158	0.656	0.701	1
PPP2CB	0.193734	0.26683	0.262	0.247	1
PHAX	0.193921	0.374133	0.23	0.213	1
LNPK	0.193958	-0.221927	0.227	0.264	1
STX11	0.193962	-0.104214	0.916	0.927	1
MLX	0.194093	0.227638	0.48	0.508	1
ATF7IP	0.194369	0.138474	0.654	0.649	1
MTERF1	0.194445	-0.337034	0.105	0.129	1
OLIG1	0.194999	-0.187731	0.186	0.221	1
NAA20	0.195127	0.190733	0.371	0.37	1
TPRN	0.195407	-0.0385535	0.088	0.113	1
AC026202.2	0.195511	0.605824	0.111	0.095	1
METRNL	0.195612	0.167822	0.748	0.762	1
AC131568.1	0.195964	0.295946	0.289	0.286	1
CCDC77	0.19628	-0.25028	0.111	0.137	1
MAP3K12	0.196302	0.25286	0.186	0.167	1
KCNQ1OT1	0.197068	0.179961	0.375	0.365	1
REC8	0.197097	0.513998	0.123	0.107	1
TGOLN2	0.197127	-0.0819684	0.752	0.814	1
FIRRE	0.197173	-0.216948	0.111	0.137	1
TMUB1	0.197626	0.478761	0.176	0.161	1
CMAS	0.197667	-0.0898112	0.213	0.255	1
SASH1	0.197815	-0.0835886	0.441	0.485	1
AC087190.1	0.197906	-0.0852999	0.131	0.164	1
ATP1A1	0.198105	0.107281	0.809	0.83	1
PRR16	0.198362	-0.234714	0.098	0.121	1
RIPK3	0.198586	-0.112099	0.092	0.117	1
MRM2	0.198628	0.478584	0.215	0.203	1
ZFP64	0.19868	0.582093	0.141	0.124	1
NSUN3	0.198783	0.0145722	0.256	0.31	1
RNPEPL1	0.198816	0.17342	0.588	0.625	1
AC025164.1	0.198991	-0.0491919	0.371	0.432	1
LINC01237	0.199011	-0.216933	0.082	0.105	1
RAB4A	0.199034	-0.0476491	0.344	0.42	1
ERCC5	0.19929	-0.0631317	0.336	0.39	1
MTIF2	0.19931	0.0218735	0.213	0.26	1
NAGLU	0.199327	-0.0589662	0.107	0.133	1
GATD1	0.199675	0.0818686	0.123	0.157	1
EXOSC9	0.199709	0.00741461	0.193	0.236	1
MRPL37	0.199821	-0.0769739	0.18	0.218	1
ATXN7L3B	0.200045	0.00841469	0.27	0.327	1
GALK2	0.20023	-0.057435	0.311	0.361	1
EXT2	0.200311	-0.148931	0.262	0.306	1
CYCS	0.200596	-0.116388	0.715	0.77	1
DYNC1LI1	0.201557	-0.0549177	0.617	0.72	1
ABT1	0.201597	0.402429	0.225	0.215	1
PLD1	0.201766	-0.262623	0.096	0.119	1
PLEKHJ1	0.201943	0.13802	0.496	0.516	1
OGFOD3	0.202209	0.445732	0.168	0.151	1
SMARCD3	0.202287	-0.254824	0.125	0.152	1
MPV17	0.202847	-0.0138191	0.176	0.218	1
MHENCR	0.203051	-0.0108942	0.113	0.142	1
PAICS	0.20317	-0.151093	0.148	0.18	1
RRP36	0.203394	-0.034313	0.309	0.373	1
CARM1	0.203426	-0.100254	0.121	0.151	1
KLHL21	0.203531	-0.0412557	0.174	0.213	1
PAIP2	0.203693	-0.0295955	0.822	0.876	1
HEBP1	0.20378	0.241697	0.389	0.391	1
AC103591.3	0.203909	0.239332	0.484	0.504	1
ARFGAP1	0.204175	-0.107746	0.127	0.156	1
TMLHE	0.204242	-0.0897615	0.326	0.38	1
BCAP29	0.204466	-0.00891151	0.361	0.433	1
MDP1	0.204966	0.380618	0.23	0.219	1
ABCC4	0.205081	-0.168096	0.166	0.197	1
ZCCHC14	0.205236	-0.156424	0.148	0.179	1
MUTYH	0.205687	-0.0410045	0.094	0.121	1
ZNF429	0.206047	0.251298	0.135	0.116	1
SLC6A6	0.206325	-0.0176039	0.543	0.617	1
AP2S1	0.206493	0.0516196	0.893	0.918	1
LRIG2	0.206775	0.062637	0.205	0.252	1
MMGT1	0.206781	-0.0790632	0.201	0.243	1
SF3B3	0.206787	0.00335441	0.264	0.32	1
CD69	0.207182	0.485193	0.1	0.084	1
TECPR2	0.207265	-0.258983	0.225	0.259	1
CLDND1	0.207451	0.011396	0.238	0.289	1
DYSF	0.207528	0.203878	0.109	0.088	1
AL158152.1	0.207544	-0.0389391	0.275	0.328	1
ZNF862	0.207707	0.0692491	0.123	0.154	1
DCPS	0.207811	0.210623	0.283	0.272	1
TGFB1	0.20897	-0.0854872	0.832	0.907	1
KCTD12	0.209009	-0.0602857	0.494	0.577	1
GTF2H1	0.209612	-0.0795236	0.203	0.244	1
MCM7	0.209622	0.0525267	0.107	0.134	1
UBE2V2	0.209656	0.0912606	0.457	0.453	1
CPPED1	0.20979	-0.0326289	0.969	0.971	1
TOR1A	0.209839	0.297497	0.248	0.238	1
TRIM37	0.210088	0.00662297	0.17	0.207	1
GMPR2	0.210127	-0.0613635	0.281	0.334	1
GTF3C5	0.210509	-0.0293686	0.131	0.163	1
SCIMP	0.210641	-0.0471594	0.734	0.783	1
ZCCHC7	0.210763	0.0927023	0.785	0.765	1
TMEM19	0.211182	-0.191714	0.096	0.12	1
AC124016.1	0.211457	0.413631	0.17	0.152	1
SHFL	0.211602	-0.199329	0.201	0.236	1
KDM6B	0.211968	0.181011	0.549	0.58	1
TRMU	0.212189	-0.173234	0.109	0.134	1
AASDH	0.212474	0.453456	0.182	0.167	1
PPM1L	0.21272	-0.164084	0.848	0.857	1
SPN	0.212923	-0.0991892	0.775	0.803	1
INTS6-AS1	0.213288	0.543531	0.107	0.091	1
ACO1	0.213622	-0.0706087	0.094	0.119	1
PPAN	0.213671	0.380185	0.145	0.127	1
RRP8	0.214302	-0.13808	0.137	0.167	1
PMS1	0.214547	-0.0423605	0.158	0.191	1
PRCP	0.21483	-0.0982094	0.523	0.594	1
ACTN4	0.215184	-0.107844	0.641	0.699	1
ZNF195	0.215503	0.504711	0.145	0.131	1
PIK3IP1-AS1	0.215622	-0.005232	0.121	0.15	1
UBE2M	0.216086	0.227136	0.449	0.458	1
PTK2	0.216394	0.20106	0.248	0.222	1
PRH1	0.216448	0.159531	0.18	0.16	1
IPCEF1	0.216657	-0.151342	0.371	0.416	1
NUP153	0.217169	-0.0882538	0.473	0.528	1
JKAMP	0.217351	0.192587	0.311	0.302	1
ANKRD40	0.217389	0.315972	0.213	0.196	1
SPAST	0.217404	-0.107817	0.473	0.529	1
MED31	0.217786	0.426164	0.225	0.213	1
AKAP10	0.217797	-0.0576842	0.639	0.698	1
SNX24	0.217901	-0.0290833	0.352	0.41	1
NAPA	0.217963	-0.117678	0.707	0.758	1
TMEM254	0.218196	-0.046599	0.078	0.1	1
GIMAP2	0.218314	0.180235	0.512	0.552	1
ALAS1	0.218384	-0.226924	0.135	0.164	1
MRTO4	0.219012	0.0369004	0.137	0.17	1
ZNF346	0.219197	-0.0845032	0.094	0.119	1
RHOT2	0.219496	-0.0625042	0.162	0.196	1
EPB41L4A-AS1	0.219685	0.0135553	0.262	0.318	1
RAB5C	0.219685	0.08437	0.773	0.809	1
ZCCHC10	0.219705	-0.0951972	0.287	0.34	1
MAP2K3	0.219931	-0.0920341	0.713	0.751	1
P4HA1	0.220125	0.176	0.477	0.494	1
MAP1S	0.220215	-0.0918371	0.152	0.184	1
HNRNPH2	0.220311	0.221169	0.457	0.476	1
RNF41	0.220401	0.0586108	0.184	0.224	1
BATF	0.220642	0.289813	0.121	0.103	1
LINC00106	0.220656	0.11415	0.129	0.162	1
CEBPG	0.220833	-0.0243041	0.314	0.375	1
TTLL4	0.222343	-0.129151	0.08	0.101	1
PGRMC1	0.222558	0.411197	0.221	0.213	1
SLC1A4	0.222807	0.507993	0.203	0.19	1
APOL2	0.223239	0.088031	0.191	0.234	1
COA5	0.223245	0.265614	0.328	0.329	1
GSR	0.223261	-0.0741019	0.316	0.373	1
NELFA	0.223604	-0.0433549	0.176	0.215	1
GCH1	0.223717	-0.237024	0.879	0.872	1
EXOC1	0.223832	-0.130825	0.471	0.525	1
HELQ	0.223938	-0.102694	0.164	0.195	1
UGGT1	0.223974	-0.074533	0.406	0.468	1
MAP7D3	0.224572	0.443756	0.139	0.123	1
RALGPS1	0.224592	0.393857	0.193	0.177	1
CPSF2	0.224807	-0.0503363	0.258	0.306	1
CFDP1	0.224828	-0.0894193	0.549	0.601	1
RNF8	0.224915	-0.0261786	0.117	0.145	1
KIAA0355	0.225518	-0.080497	0.195	0.233	1
CLK3	0.225657	-0.0189671	0.273	0.331	1
CBWD5	0.225787	-0.0324781	0.162	0.199	1
ZNF580	0.225858	0.336362	0.27	0.264	1
SURF6	0.226027	-0.0697382	0.107	0.132	1
PHF23	0.226093	0.417387	0.129	0.112	1
TMTC2	0.226534	0.133009	0.648	0.622	1
OIP5-AS1	0.226717	-0.0720961	0.391	0.458	1
ARMCX3	0.227246	-0.167345	0.215	0.251	1
LETM1	0.227533	-0.0927871	0.121	0.148	1
SPATA5	0.227806	-0.27621	0.281	0.313	1
TCEANC2	0.227831	0.00338169	0.121	0.15	1
UBTD1	0.227889	-0.260252	0.094	0.116	1
AIMP2	0.228015	-0.00863171	0.268	0.319	1
ELK3	0.228314	-0.0310802	0.223	0.271	1
ANKRA2	0.228393	0.0864854	0.143	0.178	1
AC109597.1	0.228662	0.322433	0.242	0.229	1
CBWD2	0.228687	-0.0684291	0.238	0.285	1
HK3	0.229162	-0.0522919	0.518	0.59	1
RCC1	0.229307	-0.0641922	0.109	0.135	1
UBA7	0.22937	-0.0667698	0.145	0.178	1
PSMD14	0.229427	-0.130237	0.32	0.365	1
EMD	0.229488	0.00452283	0.18	0.217	1
SPRYD7	0.229838	-0.118493	0.082	0.103	1
C19orf25	0.23006	0.367666	0.338	0.344	1
ZNF506	0.230578	-0.0951879	0.256	0.298	1
G6PD	0.230655	0.00319662	0.324	0.382	1
C5orf15	0.230777	-0.00270648	0.199	0.242	1
AC092650.1	0.230805	-0.229235	0.092	0.113	1
UPRT	0.231479	-0.101559	0.174	0.208	1
SDHAF4	0.231807	0.518608	0.109	0.094	1
PGGT1B	0.232011	-0.0474291	0.404	0.46	1
IDH1	0.232291	-0.0818308	0.107	0.132	1
CHTOP	0.232768	-0.0628625	0.262	0.311	1
IRAK1	0.232847	-0.00883756	0.279	0.338	1
INPP5B	0.232907	-0.0500087	0.219	0.26	1
RPUSD3	0.23291	-0.0497547	0.117	0.146	1
PSMG4	0.232995	0.250219	0.307	0.303	1
LLPH	0.233003	0.267797	0.498	0.518	1
PGPEP1	0.233424	0.025787	0.152	0.185	1
KCNJ2	0.23358	-0.00362833	0.141	0.175	1
RUVBL2	0.234428	0.367636	0.168	0.155	1
MRPS30	0.235341	-0.0888908	0.164	0.197	1
EMC10	0.235529	0.201337	0.371	0.365	1
AIMP1	0.236565	-0.0528187	0.514	0.581	1
CBFB	0.237073	-0.0113382	0.473	0.541	1
EIF2D	0.237164	-0.0302166	0.219	0.264	1
SRSF2	0.237243	-0.0909487	0.615	0.699	1
GRHPR	0.237523	0.220221	0.402	0.417	1
AL021707.1	0.23771	0.0433829	0.16	0.194	1
TTLL11	0.237778	-0.0143908	0.098	0.121	1
SNAPC2	0.238982	0.327384	0.25	0.242	1
IDH2	0.239062	-0.0523509	0.449	0.513	1
NEK7	0.239091	-0.115168	0.613	0.64	1
SCOC	0.239447	-0.0930973	0.135	0.166	1
C12orf4	0.239473	-0.135022	0.152	0.18	1
FBXL4	0.23964	-0.0817206	0.264	0.306	1
CD164	0.239745	0.127038	0.861	0.876	1
CD300A	0.240049	0.0968973	0.748	0.779	1
HAUS1	0.240233	-0.0930386	0.201	0.237	1
AP001011.1	0.240478	-0.0789566	0.199	0.24	1
RNF141	0.240738	-0.0524969	0.432	0.498	1
NFKBIB	0.240845	-0.028453	0.295	0.351	1
CHRNB1	0.240905	-0.0823138	0.084	0.107	1
TDP2	0.240911	-0.0842401	0.195	0.23	1
CCDC22	0.240914	-0.0385403	0.215	0.26	1
SEC13	0.241003	-0.0638971	0.346	0.419	1
NNT	0.24136	-0.0560566	0.424	0.47	1
ASPHD2	0.241846	-0.0101895	0.125	0.154	1
AKT1	0.241993	-0.0602102	0.332	0.392	1
TMX1	0.242078	-0.0814183	0.301	0.358	1
SLC35C2	0.242079	-0.0367512	0.301	0.355	1
RBCK1	0.242385	-0.0786699	0.518	0.576	1
PCNX3	0.242458	-0.135151	0.08	0.101	1
FAM214A	0.242636	-0.125985	0.326	0.37	1
MTERF3	0.243	-0.176024	0.092	0.115	1
APOOL	0.243222	-0.264478	0.129	0.152	1
PGM1	0.243477	-0.192753	0.133	0.16	1
IBA57	0.243523	-0.127912	0.09	0.113	1
PSMA1	0.243677	-0.0678645	0.65	0.737	1
B9D2	0.243815	0.52086	0.123	0.108	1
KRR1	0.244046	0.0585544	0.213	0.259	1
ARL3	0.244605	0.157006	0.311	0.294	1
MRPS18B	0.24461	0.210123	0.361	0.368	1
ICK	0.244747	-0.0178979	0.1	0.124	1
FBXO45	0.244864	-0.0845775	0.082	0.103	1
C12orf49	0.244977	0.029352	0.135	0.167	1
COMMD7	0.244986	0.111414	0.529	0.544	1
NIFK	0.245499	0.218751	0.367	0.365	1
ST6GALNAC3	0.246476	-0.113351	0.434	0.487	1
ZWILCH	0.246733	-0.05596	0.08	0.101	1
BBC3	0.246979	0.118601	0.244	0.3	1
ST8SIA4	0.247143	-0.135143	0.65	0.704	1
ANKRD49	0.247444	0.0388777	0.166	0.203	1
NQO2	0.247481	0.227455	0.373	0.367	1
FCGR1B	0.247538	-0.0969856	0.092	0.114	1
COQ8B	0.248059	-0.0660255	0.158	0.191	1
AP1AR	0.248232	0.0138184	0.176	0.209	1
PCYOX1L	0.248235	0.158727	0.107	0.133	1
GCNT1	0.248618	-0.0798569	0.248	0.289	1
AASDHPPT	0.248746	-0.0689397	0.25	0.292	1
PDP1	0.248957	0.449577	0.305	0.31	1
CLCC1	0.24915	0.0213437	0.08	0.101	1
ZNF3	0.249165	0.64447	0.227	0.22	1
METAP1	0.249589	-0.0656828	0.219	0.262	1
FMN1	0.250698	0.273834	0.086	0.107	1
ACAT1	0.250712	-0.0888619	0.201	0.238	1
AC097376.3	0.25075	-0.00816134	0.092	0.115	1
AC144652.1	0.250895	0.473551	0.135	0.12	1
PDCD6IP	0.250975	-0.0606614	0.721	0.794	1
FUOM	0.251097	0.0423975	0.205	0.243	1
SLC25A39	0.251117	0.289688	0.25	0.241	1
PIP4P2	0.251438	-0.137689	0.139	0.167	1
EIF1AX	0.251827	0.0634687	0.738	0.749	1
TDG	0.251876	0.176706	0.412	0.407	1
PMM1	0.251907	0.040269	0.119	0.146	1
ZNF398	0.25223	-0.11594	0.117	0.141	1
PPM1M	0.252269	0.0267558	0.213	0.256	1
VPS26C	0.252396	-0.113719	0.352	0.407	1
TBC1D20	0.25263	-0.105427	0.17	0.204	1
RANBP3	0.25321	-0.0501688	0.223	0.27	1
PDZD11	0.2533	0.358573	0.209	0.197	1
NELFCD	0.253568	0.366427	0.27	0.269	1
ADAM8	0.253855	-0.0214832	0.105	0.129	1
CAPZB	0.253952	-0.059246	0.977	0.98	1
UPF1	0.254215	-0.0249019	0.328	0.39	1
GLRX2	0.254404	0.344715	0.217	0.207	1
MARCH8	0.254468	0.283306	0.297	0.288	1
SRP54	0.254485	-0.0734368	0.447	0.511	1
THOC7	0.254585	0.120526	0.475	0.485	1
CD99	0.25527	-0.154146	0.25	0.285	1
TXNL4B	0.255422	0.10254	0.086	0.108	1
RFX1	0.255463	0.210004	0.287	0.273	1
TTI2	0.255716	-0.117495	0.098	0.12	1
NHP2	0.256208	0.130042	0.451	0.455	1
HAL	0.256248	0.288642	0.207	0.192	1
PMPCA	0.256609	-0.0505808	0.172	0.206	1
UCHL5	0.257148	-0.056611	0.225	0.266	1
SIRT6	0.257527	0.394092	0.195	0.183	1
TRDMT1	0.257584	-0.374917	0.109	0.129	1
C22orf39	0.257591	-0.0153433	0.24	0.29	1
NKAP	0.257854	0.207268	0.344	0.344	1
WRAP73	0.258274	0.327314	0.184	0.171	1
NRDE2	0.258364	-0.0792432	0.162	0.193	1
SEPTIN11	0.258501	0.389326	0.211	0.196	1
ATP6V1B2	0.258842	-0.0689158	0.598	0.655	1
RNF166	0.258913	0.0438626	0.457	0.545	1
RNF113A	0.259135	0.043661	0.148	0.18	1
SUPT20H	0.259177	-0.0815666	0.348	0.403	1
RBBP6	0.259436	-0.148255	0.547	0.607	1
SH2D3C	0.259524	0.102451	0.789	0.782	1
KANSL1L	0.260087	-0.0413749	0.426	0.481	1
TLE5	0.260139	-0.0076087	0.51	0.595	1
SDHAF1	0.260149	0.347531	0.24	0.233	1
SIGIRR	0.260722	0.269937	0.443	0.466	1
UBE2R2	0.260844	-0.0296115	0.949	0.974	1
ATP6V1E1	0.261004	-0.0696098	0.518	0.591	1
GET1	0.261334	0.490279	0.109	0.095	1
PFDN4	0.261349	0.196242	0.35	0.35	1
SLFN11	0.262014	-0.0446112	0.307	0.359	1
TCF4	0.262024	-0.156037	0.273	0.307	1
RAB11A	0.262311	0.0933061	0.715	0.749	1
RMI1	0.26241	0.00537732	0.119	0.146	1
COQ4	0.262429	0.0860188	0.17	0.206	1
CXorf40A	0.26243	0.429083	0.121	0.107	1
VNN2	0.262438	0.0752553	0.27	0.255	1
BTBD10	0.262605	-0.00754689	0.455	0.513	1
RAP2A	0.262835	0.228113	0.324	0.32	1
APH1B	0.262946	0.173457	0.527	0.547	1
AL355075.4	0.263051	0.125929	0.186	0.218	1
SELENON	0.263131	-0.0654308	0.105	0.129	1
AL138756.1	0.263235	-0.0939034	0.082	0.103	1
ABRAXAS2	0.263252	-0.112846	0.199	0.234	1
SMARCB1	0.263662	-0.114942	0.342	0.395	1
WASHC3	0.263862	0.157237	0.525	0.549	1
SLC4A8	0.263888	0.236468	0.334	0.326	1
EAPP	0.264133	-0.0746622	0.484	0.541	1
IFT52	0.264158	-0.0414456	0.135	0.164	1
DNAJC19	0.264169	0.281556	0.33	0.327	1
SWSAP1	0.264339	-0.0691471	0.102	0.127	1
PSTPIP1	0.264643	0.160276	0.352	0.343	1
PEX10	0.265343	-0.0289569	0.096	0.119	1
ZNF43	0.265608	0.0164441	0.158	0.191	1
CLEC4E	0.266014	-0.0247566	0.141	0.167	1
SLC25A17	0.266163	0.146847	0.123	0.15	1
STK39	0.266597	-0.107694	0.559	0.593	1
AL121933.2	0.266599	0.0672671	0.197	0.238	1
DHRS4L2	0.266759	-0.0410548	0.377	0.435	1
UBAC2-AS1	0.267261	0.03852	0.08	0.1	1
GABPB2	0.267367	0.0664171	0.242	0.287	1
CC2D2A	0.267443	-0.00428454	0.08	0.1	1
WTAP	0.267519	0.144678	0.799	0.79	1
CLEC12A	0.267801	0.0196745	0.945	0.95	1
WARS2-AS1	0.267985	-0.214388	0.09	0.11	1
PDIA6	0.268392	0.143289	0.609	0.662	1
HCG11	0.268496	-0.120259	0.102	0.125	1
AP3D1	0.269067	-0.069253	0.355	0.411	1
DEPDC5	0.269168	-0.064329	0.281	0.327	1
PPCS	0.269251	-0.0418859	0.539	0.614	1
FBXO42	0.269573	-0.0617445	0.596	0.652	1
ZNF236-DT	0.269709	-0.0026514	0.084	0.105	1
FAM104B	0.269771	0.252155	0.168	0.154	1
EHMT2	0.269775	-0.00581623	0.129	0.158	1
CWC22	0.269939	-0.0894581	0.238	0.276	1
POLR2D	0.270434	-0.0611779	0.154	0.181	1
ZFP62	0.271503	0.473093	0.1	0.086	1
CHIC2	0.272035	-0.0480641	0.463	0.529	1
CLSTN1	0.272151	1.13861	0.332	0.344	1
E2F4	0.272276	0.30551	0.248	0.24	1
QTRT2	0.272355	-0.0354423	0.207	0.247	1
ALDH9A1	0.272506	-0.0733996	0.275	0.327	1
SRFBP1	0.272512	-0.0951636	0.293	0.341	1
SAP25	0.272629	-0.0308803	0.123	0.15	1
RINT1	0.272727	-0.0520784	0.113	0.137	1
RALBP1	0.273129	-0.00592328	0.523	0.601	1
PTRHD1	0.27314	0.150302	0.357	0.353	1
CBFA2T3	0.273146	0.0218302	0.391	0.453	1
C12orf76	0.273674	0.0265238	0.154	0.185	1
OTUD6B-AS1	0.27375	0.275752	0.232	0.221	1
RPS6KA4	0.273933	-0.097202	0.234	0.275	1
DUT	0.274008	0.201621	0.496	0.514	1
UBE2Q1	0.274094	-0.0681307	0.244	0.292	1
PSMC2	0.274181	0.197399	0.387	0.403	1
TTC1	0.274181	0.125061	0.539	0.553	1
ZNF688	0.27419	0.323357	0.211	0.201	1
TNIK	0.274437	0.434792	0.111	0.095	1
DENND10	0.274516	0.140696	0.66	0.702	1
IFNGR2	0.274521	0.0605218	0.918	0.91	1
PRR3	0.274599	0.497661	0.174	0.163	1
NCK1-DT	0.274682	-0.0446245	0.098	0.12	1
ETFRF1	0.275166	-0.0154594	0.148	0.176	1
COX18	0.275301	-0.0578036	0.113	0.137	1
FNTA	0.275315	-0.0195389	0.453	0.534	1
ARRDC1	0.2756	0.169691	0.475	0.508	1
ZNF212	0.275657	-0.0533449	0.086	0.107	1
NACC1	0.275882	0.410743	0.152	0.139	1
TIMMDC1	0.276072	0.187371	0.41	0.422	1
RAB40C	0.276159	-0.0495905	0.154	0.184	1
TMEM251	0.27641	0.324109	0.209	0.2	1
CBX5	0.277057	-0.0476791	0.107	0.13	1
DDB1	0.277152	-0.0681995	0.277	0.326	1
ANKRD28	0.277389	0.451182	0.145	0.131	1
MIA2	0.278378	-0.00695022	0.496	0.552	1
LINC02245	0.27848	-0.108666	0.33	0.373	1
NSL1	0.278565	0.000822714	0.439	0.509	1
SIGLEC7	0.278826	0.044341	0.131	0.158	1
PLGRKT	0.278872	-0.176723	0.119	0.142	1
ITGAE	0.279474	0.257822	0.277	0.269	1
SAAL1	0.279734	0.042167	0.082	0.103	1
TAF8	0.280653	-0.00774723	0.232	0.272	1
RIPOR2	0.280855	-0.0770162	0.98	0.973	1
UBA1	0.281155	0.226078	0.428	0.445	1
COMMD2	0.281376	0.0131047	0.223	0.265	1
LARP1B	0.281433	0.340687	0.234	0.226	1
TPD52L2	0.281485	-0.0901872	0.375	0.44	1
ICAM2	0.281529	0.104993	0.689	0.711	1
TTC32	0.281564	0.0690671	0.111	0.136	1
ST3GAL6	0.281853	-0.158144	0.195	0.224	1
AARSD1	0.28277	-0.0903193	0.133	0.161	1
HMGN1	0.283062	0.0477649	0.459	0.533	1
SLC30A5	0.28324	-0.0177748	0.287	0.333	1
TAF9	0.283645	0.144285	0.379	0.381	1
CSE1L	0.283687	-0.0601319	0.293	0.346	1
TEX261	0.283906	0.0572937	0.098	0.121	1
ARFRP1	0.283942	0.379825	0.201	0.191	1
SARS	0.284279	0.0844352	0.482	0.497	1
RPS6KA5	0.28449	0.178617	0.584	0.573	1
CISD1	0.28488	0.405191	0.152	0.137	1
R3HCC1	0.285071	0.059099	0.166	0.203	1
ORMDL1	0.285241	0.119994	0.619	0.639	1
OAS1	0.285293	-0.0691562	0.758	0.783	1
TARS2	0.285524	0.0173166	0.123	0.15	1
TIMM13	0.285626	0.10038	0.508	0.532	1
KIAA0930	0.285693	-0.0866855	0.635	0.683	1
TMEM63A	0.285796	-0.0530453	0.117	0.141	1
SLC38A10	0.285804	-0.0478135	0.475	0.53	1
AAMP	0.286182	0.213101	0.416	0.417	1
LINC00482	0.286208	0.507892	0.172	0.159	1
TSNAX	0.286649	-0.0241765	0.514	0.583	1
UBA5	0.286726	-0.087622	0.137	0.164	1
HDGFL2	0.286764	0.362673	0.164	0.154	1
TPGS1	0.286936	0.230609	0.293	0.289	1
BORCS6	0.287184	0.452549	0.215	0.211	1
PDSS1	0.287225	-0.0324373	0.111	0.135	1
TAGAP	0.287263	0.139811	0.508	0.519	1
AL390957.1	0.287476	0.245904	0.201	0.188	1
UFSP2	0.287672	0.28341	0.18	0.167	1
ASB2	0.287744	-0.0810535	0.105	0.127	1
SYT17	0.288113	0.211796	0.307	0.297	1
NDFIP1	0.288706	-0.0804737	0.781	0.824	1
MGST2	0.288759	0.0864223	0.27	0.318	1
TMEM245	0.289144	-0.158586	0.254	0.29	1
CYB5R1	0.289193	0.0618341	0.127	0.154	1
SPATC1L	0.289308	-0.152717	0.088	0.108	1
ATP6V1C1	0.289689	0.251096	0.307	0.3	1
HCST	0.289715	-0.0549122	0.799	0.855	1
TERF1	0.289777	-0.000337684	0.242	0.291	1
ACTL6A	0.289839	0.292037	0.164	0.15	1
ATG9A	0.289898	0.00107309	0.164	0.197	1
NUDT15	0.289919	0.0337251	0.141	0.171	1
FBXO25	0.290293	-0.0554996	0.127	0.154	1
PIGF	0.290799	0.281923	0.266	0.26	1
YPEL5	0.290964	-0.0210408	0.889	0.914	1
KLHL42	0.291961	-0.000696	0.15	0.179	1
RAD51C	0.292038	0.360023	0.117	0.103	1
BRMS1	0.292334	0.288733	0.33	0.334	1
GYG1	0.292341	-0.101315	0.453	0.507	1
RBM38	0.292707	0.301865	0.318	0.323	1
ITPA	0.292799	-0.0621638	0.402	0.466	1
CLN5	0.292814	-0.0603518	0.252	0.296	1
SQOR	0.292839	0.204991	0.514	0.532	1
RASAL3	0.293049	0.195134	0.395	0.393	1
GTF3C2	0.293121	0.0328311	0.182	0.217	1
RPS6KB2	0.293184	-0.0397367	0.357	0.424	1
HSPBP1	0.293207	0.3585	0.18	0.17	1
MAGOHB	0.293605	0.357009	0.215	0.209	1
MRGBP	0.294992	0.294145	0.123	0.108	1
IGF2R	0.29552	-0.0291923	0.615	0.681	1
MTMR9	0.295957	0.00765466	0.232	0.276	1
CYB5R3	0.296039	0.20793	0.434	0.463	1
AC104794.3	0.296268	0.0768948	0.102	0.125	1
RAD17	0.29647	-0.078608	0.139	0.164	1
GMPS	0.297245	0.00925971	0.365	0.424	1
MXD4	0.297297	-0.0035156	0.551	0.637	1
TBC1D4	0.297344	-0.338755	0.17	0.191	1
HNRNPUL1	0.297389	-0.0213919	0.512	0.58	1
MAML2	0.298253	0.134398	0.6	0.578	1
MMUT	0.298453	-0.0173911	0.127	0.152	1
RECK	0.2991	0.0256049	0.182	0.213	1
NOLC1	0.299715	-0.107679	0.209	0.243	1
POLE3	0.30005	0.281022	0.268	0.268	1
C20orf27	0.300199	-0.176825	0.689	0.735	1
DCTN1	0.301141	-0.00539062	0.217	0.259	1
CCDC25	0.301237	0.000822197	0.193	0.229	1
NOSIP	0.301372	0.196846	0.4	0.411	1
PITPNM1	0.301748	0.259899	0.398	0.416	1
TIMM10	0.301846	0.142061	0.408	0.413	1
HSP90B1	0.302136	-0.0184529	0.705	0.764	1
DPP3	0.302496	0.296694	0.166	0.154	1
TMEM222	0.302541	-0.0213968	0.127	0.153	1
MAD2L1BP	0.302698	0.252779	0.121	0.106	1
PDE2A	0.303011	0.128381	0.133	0.162	1
SAR1B	0.303498	-0.0292755	0.379	0.441	1
RRP15	0.303578	0.278386	0.182	0.169	1
POLI	0.303589	0.467654	0.133	0.121	1
STK35	0.304382	0.0739546	0.121	0.147	1
PYM1	0.304474	0.140156	0.238	0.288	1
TSPAN31	0.30488	0.291986	0.178	0.168	1
PIGK	0.304908	-0.134617	0.123	0.146	1
GGA1	0.305109	-0.0824485	0.363	0.416	1
GEMIN7	0.305121	-0.0938764	0.105	0.127	1
THAP2	0.305123	-0.0629019	0.16	0.186	1
C5orf51	0.305139	-0.144881	0.102	0.124	1
KCTD13	0.305474	-0.143285	0.164	0.192	1
SNRNP27	0.306003	0.391974	0.195	0.183	1
ZCCHC9	0.306253	-0.0515925	0.223	0.257	1
RLIM	0.306381	0.0598903	0.441	0.514	1
STAMBP	0.306593	0.0162724	0.242	0.285	1
BCL2L13	0.306863	0.206812	0.398	0.407	1
TNFAIP8	0.30702	0.0656776	0.686	0.681	1
PATL2	0.3073	0.00486777	0.27	0.316	1
ATP5F1A	0.307325	0.131858	0.691	0.725	1
ITFG2	0.307836	-0.0778611	0.252	0.288	1
ABL2	0.308478	-0.126116	0.201	0.23	1
SIGLEC9	0.308566	0.187559	0.441	0.457	1
TRIT1	0.309035	-0.0319163	0.129	0.154	1
MTHFSD	0.309315	-0.047351	0.096	0.117	1
WDR46	0.30969	0.229021	0.275	0.268	1
JMJD1C	0.3103	0.0649986	0.99	0.985	1
PTPRN2	0.310314	-0.0959494	0.086	0.105	1
FADD	0.310877	0.505596	0.119	0.106	1
ALG3	0.310921	0.449441	0.182	0.175	1
LDB1	0.311128	-0.0501579	0.156	0.187	1
AC244090.1	0.311398	0.41338	0.127	0.116	1
KIF1BP	0.311614	0.350362	0.109	0.095	1
DUSP5	0.311795	0.196678	0.445	0.456	1
MSH2	0.31182	0.0671016	0.088	0.109	1
RABL3	0.312022	0.0547922	0.15	0.179	1
NDUFA5	0.312513	0.147095	0.5	0.52	1
SLC4A2	0.312525	-0.0762761	0.092	0.112	1
DNAJC30	0.312772	0.400681	0.1	0.087	1
TSEN54	0.31279	0.586072	0.105	0.093	1
PPRC1	0.313094	0.0399807	0.1	0.122	1
OSGEP	0.313123	0.186382	0.297	0.3	1
TCEAL4	0.313416	-0.10613	0.109	0.129	1
FPR1	0.313481	-0.0039273	0.514	0.591	1
LACTB2	0.313628	0.381409	0.236	0.23	1
THAP7	0.313839	0.459474	0.145	0.134	1
LYRM4	0.313872	0.0455899	0.279	0.32	1
LY6E	0.314258	0.0107169	0.809	0.847	1
PRIMPOL	0.314438	0.183079	0.137	0.167	1
FAHD1	0.314945	-0.044537	0.131	0.156	1
POLR3H	0.315763	0.502264	0.137	0.126	1
CZIB	0.315991	0.244347	0.355	0.371	1
SPATA2	0.316294	0.0228567	0.115	0.138	1
NFKBIE	0.316411	0.097054	0.25	0.297	1
SLC39A3	0.316961	0.447344	0.186	0.176	1
LINC01410	0.317264	0.406265	0.178	0.169	1
RBM23	0.317264	0.218583	0.383	0.388	1
VDAC3	0.317812	0.120697	0.48	0.488	1
MCCC2	0.318576	0.0550007	0.172	0.205	1
FOPNL	0.319375	-0.0544516	0.143	0.171	1
GAS6-AS1	0.319527	-0.0656732	0.1	0.122	1
TTC31	0.31976	-0.0528931	0.09	0.11	1
CPED1	0.319984	0.0326771	0.203	0.23	1
LRRC59	0.320507	0.030951	0.287	0.34	1
SHKBP1	0.320672	-0.0365464	0.566	0.635	1
HSPA6	0.320756	0.389681	0.318	0.319	1
MED19	0.320837	0.319986	0.189	0.178	1
NR2C1	0.321179	-0.037591	0.16	0.184	1
GBP1	0.321247	0.273551	0.379	0.379	1
PLPP5	0.321287	0.105022	0.09	0.11	1
MYO15B	0.321549	-0.0320819	0.455	0.517	1
STAT6	0.321848	-0.0761301	0.656	0.716	1
KCTD5	0.321932	-0.0167391	0.225	0.264	1
NME6	0.322262	0.365029	0.16	0.149	1
STK11IP	0.322974	0.195044	0.092	0.112	1
LAMTOR3	0.323017	0.125432	0.35	0.351	1
PTPN23	0.323679	-0.0874367	0.125	0.149	1
BUD23	0.324104	-0.0354692	0.33	0.386	1
COA8	0.325586	0.215411	0.301	0.302	1
FAAP20	0.325636	0.123354	0.432	0.44	1
SPG21	0.326337	-0.0242864	0.43	0.5	1
UACA	0.326779	-0.254652	0.115	0.134	1
SIRT2	0.327047	-0.0679465	0.424	0.487	1
PSMA4	0.327296	0.0728898	0.795	0.846	1
ERICH1	0.327651	0.0311235	0.828	0.842	1
QDPR	0.328212	0.0101299	0.184	0.215	1
SDHC	0.328516	0.166455	0.475	0.503	1
THUMPD3	0.328812	-0.0147004	0.191	0.226	1
ODF3B	0.329712	-0.0320214	0.334	0.39	1
ZNF493	0.330028	-0.0245751	0.098	0.118	1
PAXX	0.331375	0.124528	0.395	0.393	1
TRNP1	0.331631	0.477949	0.162	0.152	1
HMGA1P4	0.331733	0.0572282	0.193	0.226	1
C6orf226	0.331825	-0.0119656	0.186	0.221	1
ATP7A	0.331993	0.0493647	0.105	0.127	1
MTHFD2L	0.332093	0.130656	0.217	0.201	1
CHST2	0.332696	0.289067	0.357	0.367	1
NUBP1	0.3327	0.0031234	0.309	0.362	1
COMMD5	0.332993	0.277191	0.307	0.309	1
ECI2	0.333099	-0.031466	0.197	0.232	1
LARP1	0.333112	-0.0562222	0.559	0.624	1
NARS	0.333471	0.0362766	0.41	0.486	1
TEPSIN	0.334294	0.00199335	0.096	0.116	1
GLMN	0.33438	-0.0811354	0.121	0.142	1
COA6-AS1	0.334887	0.464242	0.119	0.107	1
GABBR1	0.335412	-0.00991482	0.355	0.418	1
SHTN1	0.335518	-0.0847984	0.326	0.359	1
SCAMP3	0.336138	-0.0432031	0.17	0.2	1
YIF1A	0.336153	0.24143	0.379	0.401	1
SMAD7	0.336224	0.0397176	0.129	0.153	1
HLA-DRA	0.336694	0.0119202	0.99	0.989	1
MRPL13	0.336921	0.106727	0.443	0.449	1
CSTF3	0.336963	-0.00734469	0.24	0.279	1
C6orf47	0.337447	0.514705	0.156	0.15	1
SMARCAD1	0.337669	0.0848204	0.189	0.222	1
ERMARD	0.337696	0.048339	0.096	0.116	1
LENG9	0.337709	0.567239	0.109	0.098	1
LRIF1	0.337718	0.326122	0.166	0.154	1
NTMT1	0.337826	0.367192	0.252	0.254	1
HNRNPA0	0.337928	0.107605	0.555	0.593	1
GLI4	0.338045	-0.0405783	0.092	0.112	1
NMRK1	0.338316	0.402244	0.176	0.168	1
MFNG	0.338325	0.201831	0.412	0.445	1
TMEM116	0.33856	-0.161867	0.107	0.126	1
CLEC10A	0.33863	-0.0490628	0.107	0.124	1
GIT1	0.338717	0.392255	0.211	0.205	1
SPHK2	0.338962	0.451373	0.113	0.101	1
PLBD1	0.339089	-0.0729793	0.398	0.449	1
DLD	0.339192	0.24727	0.408	0.436	1
IARS2	0.339519	-0.00743498	0.311	0.365	1
ADRB2	0.339722	0.0765562	0.205	0.243	1
XPO5	0.33984	0.014336	0.127	0.15	1
SCLY	0.339985	-0.187551	0.084	0.1	1
UPP1	0.340116	-0.0167204	0.65	0.717	1
NMNAT1	0.341049	0.464645	0.15	0.139	1
CCDC9	0.341157	0.288057	0.182	0.175	1
HIST1H1C	0.341323	-0.0157556	0.568	0.622	1
IMMP2L	0.341401	-0.0480994	0.533	0.568	1
DISP1	0.341406	-0.0279224	0.096	0.114	1
TMED5	0.341497	-0.0360032	0.672	0.719	1
CKS2	0.342008	0.10322	0.217	0.262	1
RBM8A	0.342312	0.0895113	0.707	0.741	1
MSL1	0.342347	0.0129266	0.254	0.297	1
DDX3X	0.342936	0.149149	0.895	0.901	1
THOC6	0.343001	-0.0543523	0.18	0.21	1
AC007384.1	0.343092	-0.0829103	0.191	0.22	1
ASGR1	0.343373	-0.0754939	0.365	0.417	1
EXT1	0.343628	-0.185784	0.822	0.8	1
PIK3AP1	0.344012	0.0826417	0.928	0.915	1
ZNF83	0.344044	0.0337095	0.164	0.191	1
ADPRHL2	0.345077	0.357523	0.254	0.256	1
MED16	0.345516	0.350686	0.182	0.172	1
DYRK1B	0.345881	0.586773	0.115	0.106	1
NOC3L	0.346062	0.0524188	0.135	0.161	1
FAM98C	0.346225	0.0715938	0.125	0.15	1
DDX50	0.347018	0.196027	0.391	0.399	1
RAB3GAP2	0.347126	-0.0345275	0.453	0.505	1
YWHAH	0.347334	0.0854417	0.611	0.622	1
MRPS25	0.347412	-0.0425524	0.324	0.373	1
AAMDC	0.347831	0.0341153	0.127	0.151	1
NOP14	0.348195	-0.0966533	0.154	0.179	1
PRELID3B	0.348887	-0.0331237	0.156	0.184	1
MLF2	0.349086	-0.0297877	0.377	0.432	1
RAPH1	0.349149	0.290623	0.322	0.322	1
HMGB2	0.349431	-0.0193039	0.537	0.605	1
FAM122B	0.349633	-0.0561424	0.115	0.136	1
CCDC137	0.350644	0.351742	0.193	0.185	1
PI4KB	0.350984	0.00282083	0.279	0.329	1
HM13	0.351183	-0.0823902	0.758	0.829	1
ZNF592	0.352265	0.172997	0.5	0.532	1
RPAP3	0.352397	-0.0154312	0.297	0.344	1
BCL6	0.352472	0.144994	0.541	0.549	1
SEC23B	0.352538	-0.0798037	0.303	0.352	1
RETREG1	0.352843	0.222443	0.088	0.108	1
ASXL1	0.35315	-0.088552	0.383	0.429	1
NCLN	0.353407	0.144911	0.162	0.192	1
GHITM	0.353486	0.111118	0.697	0.751	1
MED7	0.353864	0.396756	0.158	0.149	1
ZEB2-AS1	0.354216	0.0221671	0.207	0.239	1
RUVBL1	0.354802	0.346642	0.258	0.262	1
RGS14	0.354821	0.291132	0.27	0.267	1
CUTC	0.355379	0.334964	0.213	0.205	1
SERTAD1	0.356921	0.163168	0.459	0.473	1
VKORC1L1	0.357337	0.0410643	0.238	0.27	1
MAPRE1	0.357396	-0.0919155	0.568	0.623	1
BBS4	0.357406	0.486734	0.111	0.099	1
FAM200A	0.357534	0.0580311	0.123	0.146	1
GOT1	0.357539	0.0114513	0.117	0.139	1
DTX2	0.357779	0.457127	0.189	0.183	1
AC073332.1	0.358063	0.428376	0.129	0.117	1
SMNDC1	0.358486	-0.0489535	0.334	0.383	1
PPIH	0.358635	0.00860762	0.217	0.254	1
OXLD1	0.358849	0.0545432	0.256	0.302	1
ZNF140	0.359059	-0.0920816	0.09	0.108	1
DMTF1	0.359144	-0.0298072	0.408	0.462	1
AC018362.1	0.359895	-0.0744987	0.148	0.171	1
UBE2L3	0.359959	-0.0159997	0.68	0.758	1
KNOP1	0.360114	0.167932	0.166	0.197	1
VBP1	0.360258	-0.014148	0.248	0.289	1
PPP6R1	0.360642	-0.000388358	0.381	0.445	1
UMPS	0.361201	-0.0439016	0.098	0.116	1
CDKN2D	0.361307	0.0883685	0.643	0.672	1
INTS7	0.361875	-0.0897269	0.123	0.143	1
EBNA1BP2	0.361954	0.328378	0.266	0.268	1
SLC19A1	0.36205	-0.0882159	0.154	0.179	1
EED	0.36259	0.274574	0.217	0.21	1
PSD4	0.362785	0.0799038	0.193	0.229	1
MLLT1	0.362855	0.341533	0.277	0.285	1
CTSL	0.363104	-0.00701605	0.512	0.565	1
ZNF585B	0.363479	0.386174	0.111	0.1	1
TESK2	0.363609	0.220999	0.217	0.205	1
BMI1	0.364156	0.137774	0.113	0.136	1
LSM12	0.364472	-0.0334036	0.449	0.508	1
LAT2	0.364832	-0.0175107	0.408	0.471	1
NIBAN2	0.364902	0.283152	0.131	0.118	1
STX4	0.364964	-0.0166863	0.301	0.34	1
C16orf58	0.364998	0.143953	0.086	0.105	1
DDX41	0.365196	-0.0370259	0.16	0.186	1
TMEM42	0.365353	0.0466247	0.107	0.128	1
PDHB	0.365589	0.0647243	0.283	0.335	1
LTBR	0.366121	0.295222	0.309	0.314	1
PDCD2	0.366271	-0.0168767	0.381	0.445	1
TOB2	0.366302	-0.0172672	0.303	0.349	1
DNAJB9	0.366769	0.288792	0.299	0.3	1
CDIPT	0.366938	0.318372	0.301	0.306	1
SARAF	0.367261	-0.0455647	0.947	0.964	1
LINC01003	0.367375	0.117727	0.182	0.218	1
GAR1	0.367787	-0.0276485	0.156	0.182	1
WDR41	0.368599	-0.0527742	0.326	0.37	1
ORC5	0.3691	0.0536723	0.164	0.191	1
RALA	0.369297	0.0157318	0.453	0.449	1
SIK2	0.369329	-0.0681471	0.518	0.49	1
SMARCAL1	0.369425	-0.0641004	0.162	0.185	1
PRPS1	0.369735	0.00523642	0.117	0.137	1
THAP1	0.370804	0.322865	0.148	0.137	1
HADH	0.371029	0.144472	0.098	0.119	1
NR1H2	0.371105	-0.0373894	0.484	0.547	1
CEP290	0.371242	-0.0905929	0.152	0.174	1
BAD	0.371339	0.312746	0.178	0.171	1
NAGA	0.371469	-0.0371437	0.451	0.518	1
ZNF384	0.371601	0.106525	0.123	0.147	1
EIF3L	0.371993	0.0881243	0.783	0.821	1
CPNE1	0.372194	0.129937	0.506	0.521	1
CCS	0.372296	0.126309	0.266	0.311	1
NOC4L	0.372707	0.316781	0.16	0.15	1
GOSR2	0.373169	0.0388721	0.336	0.395	1
STRAP	0.373203	0.0246172	0.512	0.568	1
SLC25A20	0.373629	0.0871849	0.182	0.215	1
C7orf26	0.373817	-0.0127862	0.139	0.163	1
CPD	0.374182	-0.0983687	0.455	0.496	1
HEATR5A	0.374399	-0.0344345	0.389	0.44	1
RNF214	0.374678	0.0761318	0.16	0.186	1
PRMT3	0.37524	-0.111796	0.324	0.357	1
EXOSC4	0.375254	0.403878	0.148	0.138	1
AC011092.2	0.375284	0.324584	0.176	0.165	1
HMGB1	0.375512	0.0330969	0.965	0.973	1
ZPLD1	0.375926	0.263933	0.121	0.109	1
DYNLL2	0.376051	0.26846	0.316	0.323	1
PRADC1	0.376132	-0.00623366	0.25	0.289	1
INO80E	0.376225	0.341479	0.201	0.196	1
NFYB	0.376359	0.233903	0.223	0.216	1
ZNF467	0.37642	-0.152237	0.195	0.22	1
LINC01278	0.376495	-0.0655155	0.162	0.184	1
IFT27	0.376951	0.313117	0.129	0.118	1
GTF2B	0.377171	0.0252458	0.635	0.699	1
CCDC159	0.377406	-0.0717253	0.174	0.203	1
AL035071.2	0.377597	-0.0605264	0.092	0.11	1
XPO1	0.377645	-0.0662999	0.648	0.681	1
DDX18	0.377886	0.119209	0.615	0.643	1
TBC1D22B	0.378052	-0.0290059	0.111	0.129	1
NDUFS8	0.378746	0.146003	0.455	0.487	1
ALG5	0.378974	0.221191	0.336	0.341	1
TUBB	0.378993	-0.029944	0.572	0.655	1
RAVER1	0.379213	0.0631526	0.137	0.162	1
CENPB	0.379426	0.129612	0.23	0.275	1
TOR4A	0.379517	0.170513	0.168	0.2	1
TAF12	0.379708	0.177587	0.422	0.444	1
LINC02352	0.380534	0.54871	0.105	0.095	1
HSP90AB1	0.380574	0.0730102	0.918	0.915	1
UROS	0.380664	-0.0484728	0.234	0.271	1
ACP5	0.380685	0.151888	0.135	0.122	1
ZNF708	0.380931	0.187358	0.326	0.323	1
AC010654.1	0.38154	0.0910448	0.096	0.116	1
RBFOX2	0.381776	0.102747	0.184	0.219	1
AMN1	0.381881	0.0860918	0.09	0.107	1
RGS12	0.382026	-0.104968	0.473	0.499	1
OGG1	0.382157	0.0560287	0.135	0.158	1
LRRC75A	0.382343	-0.198627	0.121	0.141	1
CBX4	0.382487	0.00841481	0.348	0.407	1
DCAF13	0.382503	0.0834191	0.211	0.246	1
ABCF3	0.383996	0.070137	0.098	0.118	1
CALHM2	0.384318	0.286411	0.391	0.424	1
ALDH1A2	0.384859	-0.233182	0.135	0.154	1
CD74	0.385016	-0.0150559	0.994	0.989	1
ENTR1	0.385187	0.0862056	0.154	0.184	1
MANEA	0.385237	-0.0552659	0.113	0.132	1
ZBTB33	0.385257	-0.00968353	0.09	0.108	1
TMEM69	0.385417	0.176897	0.09	0.109	1
ZNF66	0.385654	-0.019202	0.086	0.102	1
COPB1	0.385875	0.00536248	0.443	0.499	1
NUDT5	0.386029	0.223874	0.326	0.337	1
XPOT	0.386119	-0.0497841	0.15	0.174	1
MAPK1	0.38638	0.0369766	0.926	0.914	1
P2RY13	0.386501	0.130426	0.721	0.754	1
SLC2A3	0.386606	-0.245242	0.164	0.185	1
TLNRD1	0.387355	-0.0456674	0.176	0.205	1
THAP6	0.387881	0.256387	0.164	0.154	1
AP000547.3	0.387997	0.347927	0.145	0.135	1
CHMP4A	0.388071	0.155752	0.598	0.653	1
UBL7	0.388167	0.0771952	0.18	0.212	1
OBI1	0.388295	0.25315	0.158	0.146	1
SLC35E4	0.389183	0.0782912	0.115	0.134	1
NOL12	0.389216	0.242485	0.301	0.308	1
SINHCAF	0.389423	-0.0207876	0.373	0.422	1
UROD	0.390317	0.372993	0.174	0.167	1
NDC1	0.390557	0.0148308	0.143	0.165	1
CDKN2AIPNL	0.390701	0.358817	0.162	0.154	1
WDR36	0.390789	0.0700317	0.145	0.169	1
MBOAT1	0.390982	-0.0858836	0.547	0.596	1
UPF3B	0.391006	0.100079	0.203	0.238	1
COX19	0.391082	0.0665337	0.346	0.409	1
DDX23	0.391238	0.0331847	0.197	0.23	1
METTL21A	0.391463	0.311751	0.293	0.299	1
EMC1	0.392281	0.252796	0.113	0.101	1
ITGB1	0.392431	-0.047337	0.873	0.911	1
IARS	0.392694	-0.0330895	0.148	0.171	1
BLOC1S4	0.392924	0.273793	0.258	0.259	1
LDAH	0.392926	-0.190301	0.16	0.179	1
ATG101	0.393084	0.0755665	0.328	0.32	1
CTR9	0.393316	0.0117536	0.307	0.357	1
RWDD1	0.393354	0.0688908	0.639	0.673	1
SH3RF3	0.393401	-0.393736	0.094	0.108	1
RP9	0.394405	0.280479	0.16	0.15	1
USE1	0.394663	0.123335	0.193	0.225	1
IFRD2	0.394883	0.148207	0.121	0.141	1
AP1S2	0.395091	0.0237113	0.908	0.921	1
DPM2	0.395345	0.0890861	0.205	0.245	1
MRPL3	0.396048	0.0723757	0.348	0.348	1
MRPL21	0.396182	-0.0562202	0.408	0.477	1
ACOT13	0.396525	0.0756613	0.143	0.167	1
HDAC4	0.396986	-0.0689126	0.592	0.635	1
YIPF2	0.397043	0.0429051	0.094	0.112	1
ANKRD44-IT1	0.397635	0.0330109	0.133	0.157	1
RTF2	0.397731	-0.0365408	0.643	0.718	1
LDLR	0.397803	0.0778241	0.213	0.242	1
TRIQK	0.398	0.0454826	0.406	0.408	1
JOSD1	0.398351	-0.0927578	0.449	0.493	1
LRP10	0.398606	-0.0169488	0.316	0.371	1
XRCC4	0.39894	-0.1463	0.541	0.555	1
TMEM242	0.398989	0.076983	0.244	0.285	1
CDH23	0.399051	0.0741704	0.746	0.757	1
SETD1B	0.399996	0.0605586	0.182	0.214	1
BCKDK	0.400125	-0.000864308	0.26	0.301	1
EEA1	0.400632	-0.0415838	0.57	0.631	1
PLOD3	0.401281	0.282534	0.232	0.23	1
TMEM241	0.401385	-0.0587163	0.127	0.145	1
ADH5	0.401644	0.0222849	0.246	0.288	1
PIP5K1B	0.401695	-0.0997548	0.254	0.28	1
COPG2	0.401953	-0.0686344	0.213	0.24	1
C1orf52	0.401977	-0.0410244	0.334	0.38	1
AMD1	0.402143	0.0274555	0.705	0.718	1
DGUOK	0.402829	0.148489	0.57	0.602	1
MT-ND6	0.403226	0.286131	0.328	0.339	1
TBC1D16	0.403236	0.355835	0.148	0.137	1
CHEK2	0.403925	0.0868713	0.084	0.1	1
COX5A	0.404229	-0.0350755	0.807	0.862	1
ADAMTSL4-AS1	0.404597	0.142659	0.799	0.816	1
TMEM128	0.404847	0.334414	0.166	0.159	1
TECR	0.404926	-0.0525262	0.342	0.39	1
DNAH1	0.404966	0.0407894	0.127	0.15	1
AC015871.7	0.405021	0.427527	0.105	0.095	1
FBH1	0.40595	-0.0194995	0.279	0.323	1
FAM76A	0.405971	0.0198645	0.213	0.247	1
SWI5	0.406177	0.330484	0.15	0.142	1
CETN2	0.406192	0.269861	0.166	0.157	1
E2F3	0.407485	-0.0997356	0.434	0.481	1
ASB8	0.407586	-0.0110947	0.273	0.315	1
KANTR	0.408252	-0.0491923	0.113	0.13	1
PCIF1	0.408815	-0.00775046	0.16	0.185	1
TMEM91	0.408888	0.0175752	0.164	0.191	1
KHSRP	0.409027	0.00723132	0.258	0.299	1
BPGM	0.409149	0.378641	0.125	0.117	1
TMEM230	0.409345	0.132538	0.633	0.659	1
MCRIP2	0.409455	0.252838	0.369	0.382	1
DHRS4-AS1	0.41011	0.0464086	0.119	0.139	1
ZDHHC13	0.410367	-0.220368	0.125	0.143	1
SAYSD1	0.410562	0.395072	0.143	0.134	1
RFX3	0.410769	0.0669025	0.537	0.53	1
NIF3L1	0.410956	0.322031	0.15	0.141	1
LINC00662	0.411071	0.181439	0.125	0.113	1
HECA	0.412164	0.0926116	0.863	0.875	1
TMEM250	0.41218	0.174253	0.25	0.248	1
SPOUT1	0.412284	0.324988	0.121	0.111	1
NABP2	0.41312	0.457017	0.133	0.124	1
DTWD1	0.41323	0.0261912	0.248	0.285	1
CYTOR	0.41369	0.264901	0.355	0.361	1
CCT2	0.414339	0.127042	0.471	0.485	1
APOBEC3G	0.414665	0.218885	0.461	0.49	1
AF111167.1	0.414877	0.369661	0.125	0.116	1
CLK1	0.414907	-0.0376944	0.787	0.818	1
MTO1	0.415673	-0.0211098	0.193	0.221	1
DDX10	0.416509	-0.0280695	0.322	0.359	1
AC079781.5	0.417459	0.067124	0.197	0.229	1
OSBPL5	0.417502	-0.0428045	0.369	0.409	1
TFEB	0.417607	-0.0168034	0.41	0.459	1
SNX20	0.417837	0.146662	0.434	0.46	1
ESRRA	0.418056	0.116434	0.523	0.542	1
CDC40	0.418116	-0.0569855	0.605	0.67	1
MOB2	0.418162	0.122784	0.361	0.366	1
PPID	0.418776	0.185828	0.326	0.328	1
SCAPER	0.419745	-0.135022	0.387	0.421	1
PHB	0.420087	0.147763	0.426	0.441	1
VDAC2	0.420297	0.0591407	0.742	0.778	1
PCED1B-AS1	0.420483	0.273368	0.178	0.171	1
TMEM259	0.42071	0.165614	0.342	0.36	1
FBL	0.420769	0.00201641	0.348	0.396	1
DNTTIP1	0.42111	-0.00173158	0.346	0.395	1
MYO1E	0.42126	-0.0359685	0.197	0.183	1
AC015912.3	0.421311	0.343767	0.105	0.095	1
FUCA1	0.421661	-0.0619244	0.191	0.217	1
FAM174A	0.421916	0.450613	0.123	0.116	1
TOMM40	0.422292	-0.0666093	0.211	0.239	1
ARRB1	0.422466	-0.0392937	0.912	0.892	1
MAZ	0.423006	0.00738727	0.389	0.445	1
RXYLT1	0.423423	-0.0297419	0.121	0.139	1
TPRG1L	0.423462	0.309014	0.111	0.133	1
MPV17L2	0.423701	0.386827	0.102	0.092	1
TMEM11	0.42414	-0.00831255	0.252	0.293	1
C2orf76	0.424224	0.269282	0.127	0.117	1
ZNF581	0.424415	0.27019	0.279	0.282	1
ALDH16A1	0.424423	0.13584	0.369	0.38	1
FAM117B	0.424662	0.0141464	0.83	0.804	1
C1GALT1C1	0.424791	0.364453	0.158	0.151	1
PRKAR2B	0.424946	0.187041	0.133	0.151	1
PMF1	0.425326	-0.0347701	0.359	0.407	1
MBD3	0.425637	-0.144535	0.205	0.234	1
PRPF19	0.425923	0.0406481	0.17	0.196	1
PCID2	0.425983	0.304144	0.268	0.273	1
TMEM208	0.426445	0.230806	0.404	0.44	1
CPSF1	0.426988	-0.0155836	0.125	0.145	1
ZNF699	0.42726	0.018842	0.123	0.143	1
ACRBP	0.427423	-0.0346979	0.098	0.115	1
TP53RK	0.427888	0.362496	0.133	0.124	1
TMF1	0.428029	0.0133384	0.42	0.484	1
RPAIN	0.42915	0.00226774	0.281	0.328	1
MRPL49	0.429298	0.0756105	0.115	0.135	1
UBR5-AS1	0.42934	0.0594502	0.176	0.204	1
SCP2	0.429372	0.0660575	0.674	0.707	1
PUM3	0.429965	0.123102	0.311	0.364	1
CASP3	0.430044	0.0725217	0.375	0.438	1
PIP4P1	0.430239	0.0135405	0.172	0.2	1
BLVRB	0.43076	0.0311411	0.705	0.736	1
AC012291.3	0.430919	0.517984	0.127	0.119	1
ANAPC7	0.43298	0.0249275	0.232	0.272	1
LINC00324	0.433161	0.141975	0.135	0.159	1
CRNKL1	0.433327	-0.00898735	0.191	0.22	1
PTRH1	0.433601	0.350489	0.117	0.108	1
DIAPH2-AS1	0.433602	0.337179	0.139	0.129	1
MARCKS	0.433623	-0.0168212	0.795	0.833	1
ECI1	0.433746	0.251827	0.375	0.393	1
PDAP1	0.433907	0.153274	0.432	0.462	1
AL359762.1	0.433956	0.355993	0.291	0.302	1
PACC1	0.434129	-0.00537892	0.184	0.212	1
LEPROT	0.434213	0.132177	0.566	0.588	1
POLR2C	0.434534	-0.0185239	0.213	0.247	1
HDHD2	0.434972	-0.00562412	0.17	0.193	1
HLA-DPA1	0.434984	0.0202576	0.984	0.987	1
PELI3	0.435086	0.516538	0.109	0.1	1
TMEM102	0.435757	0.361063	0.156	0.15	1
RALB	0.436214	-0.0440935	0.643	0.686	1
TNIP2	0.436319	-0.0355636	0.326	0.378	1
APTX	0.436327	0.202783	0.311	0.315	1
SNU13	0.436511	0.0569222	0.805	0.851	1
IER5	0.436578	-0.0482171	0.879	0.913	1
ARHGAP29	0.436646	-0.0143034	0.176	0.2	1
MFSD1	0.436719	-0.00493701	0.576	0.654	1
NIT1	0.437218	0.28197	0.211	0.209	1
SARNP	0.43747	-0.101381	0.623	0.653	1
MRPL35	0.437724	0.329543	0.201	0.2	1
DYRK4	0.437773	-0.048173	0.111	0.127	1
PVT1	0.438053	-0.0235149	0.314	0.342	1
MCL1	0.439094	-0.0645932	0.934	0.932	1
MEAF6	0.43971	0.0939929	0.43	0.445	1
EVI5L	0.439783	-0.0531731	0.092	0.108	1
RTP4	0.439957	0.367626	0.123	0.115	1
HNRNPAB	0.441142	0.170218	0.541	0.578	1
C12orf65	0.441251	0.52161	0.107	0.099	1
CD163	0.441274	0.529962	0.133	0.122	1
NTPCR	0.441369	0.111117	0.127	0.15	1
SRF	0.44166	0.338183	0.129	0.121	1
CCDC112	0.442138	-0.0172159	0.256	0.287	1
HDAC7	0.442709	0.223457	0.213	0.209	1
CYTH2	0.44303	0.0573554	0.223	0.259	1
SYNJ2BP	0.443576	0.0428238	0.092	0.108	1
PLXNA2	0.44376	-0.0851688	0.133	0.15	1
BRD9	0.44399	-0.0288232	0.301	0.351	1
CREG1	0.444286	-0.0468316	0.363	0.403	1
ABTB1	0.444335	-0.062024	0.361	0.41	1
PNRC2	0.444539	-0.00486339	0.537	0.611	1
TXLNA	0.444566	0.0520556	0.197	0.228	1
GTF2E1	0.444802	0.405023	0.121	0.113	1
DEAF1	0.445557	0.0658395	0.182	0.209	1
TMEM80	0.445841	0.0230665	0.172	0.201	1
SIRT5	0.446075	0.0139607	0.141	0.162	1
NDUFAF8	0.446198	-0.0315316	0.359	0.42	1
LINC02356	0.446536	0.315546	0.133	0.124	1
AHCYL1	0.446882	-0.0925119	0.465	0.52	1
DCAF6	0.447202	-0.0573016	0.412	0.45	1
CHCHD6	0.447467	0.307137	0.117	0.108	1
ALKBH8	0.44784	-0.129932	0.105	0.119	1
UBE2A	0.448432	0.139642	0.535	0.574	1
TRAM2	0.448493	0.0952719	0.16	0.184	1
ACSF2	0.448746	0.414181	0.168	0.164	1
AL078600.1	0.449681	0.371614	0.113	0.103	1
GTF2H3	0.450401	0.140579	0.15	0.173	1
WDR45	0.450483	0.0322561	0.291	0.331	1
EFTUD2	0.45061	0.077127	0.404	0.413	1
ZNF622	0.451016	-0.0319177	0.277	0.318	1
PSMD9	0.451266	0.0668681	0.598	0.624	1
ETS1	0.451276	0.575688	0.127	0.12	1
AC100810.1	0.451679	0.30613	0.236	0.234	1
SDHAF3	0.452179	0.286128	0.197	0.195	1
NAPEPLD	0.452578	0.373742	0.1	0.091	1
CTNNBIP1	0.452813	0.0807812	0.207	0.237	1
TMEM9B	0.452937	-0.000882014	0.514	0.572	1
NELFE	0.453072	0.213711	0.383	0.413	1
TGFBI	0.453137	-0.0368158	0.586	0.632	1
BRI3BP	0.453625	-0.0103116	0.238	0.271	1
COX11	0.453661	0.324155	0.131	0.123	1
HS1BP3	0.453738	0.289156	0.279	0.285	1
TRMT10B	0.453781	0.0535717	0.131	0.152	1
ATP6AP1	0.454191	0.104705	0.482	0.517	1
HEATR6	0.454452	0.242034	0.162	0.155	1
SNHG30	0.454907	0.149664	0.123	0.144	1
FLT3LG	0.455169	0.0671059	0.127	0.148	1
RGS3	0.455481	0.39516	0.121	0.114	1
NKRF	0.455977	0.0652559	0.109	0.126	1
MTERF4	0.456121	0.252265	0.242	0.243	1
PTGER4	0.456199	-0.0569757	0.533	0.58	1
CYSLTR2	0.456275	-0.0362118	0.266	0.297	1
RRAGB	0.456528	0.00616766	0.123	0.142	1
HDAC10	0.456541	0.0838073	0.152	0.176	1
MRPL54	0.45722	0.0801459	0.645	0.698	1
MCMBP	0.45727	0.126835	0.406	0.418	1
CCNDBP1	0.457281	-0.0703349	0.5	0.555	1
UBL4A	0.457293	0.327808	0.129	0.12	1
DGAT1	0.45748	-0.00968302	0.277	0.318	1
DOK3	0.457783	0.199275	0.389	0.414	1
DCTPP1	0.457827	0.0769488	0.242	0.281	1
NANS	0.458496	0.0218069	0.611	0.627	1
METAP2	0.45874	-0.0260303	0.383	0.438	1
PILRA	0.458762	-0.0631806	0.977	0.964	1
HIPK1	0.461262	0.0208338	0.537	0.597	1
RP2	0.461495	-0.0936696	0.695	0.728	1
THUMPD3-AS1	0.461532	0.130137	0.504	0.542	1
KLF7	0.461928	-0.0686648	0.689	0.714	1
LIN7C	0.462416	0.127687	0.182	0.212	1
ARV1	0.463306	0.231373	0.141	0.133	1
CPSF3	0.463505	0.238266	0.234	0.23	1
ZFP14	0.463579	-0.0191462	0.133	0.151	1
MRPS9	0.463648	-0.0114389	0.201	0.228	1
SELENOK	0.464635	0.0541676	0.664	0.686	1
ADCY7	0.464912	-0.0166293	0.627	0.681	1
AHCY	0.464945	0.286045	0.227	0.226	1
TACO1	0.46501	0.365318	0.113	0.105	1
TMEM165	0.46544	-0.0155903	0.816	0.847	1
FCGRT	0.465509	-0.000191262	0.908	0.934	1
BTF3L4	0.466127	0.101126	0.539	0.588	1
TNFRSF1B	0.466287	-0.0100457	0.994	0.996	1
DMAC1	0.467262	0.20536	0.297	0.299	1
EBPL	0.467666	-0.0515968	0.17	0.194	1
ADM	0.46769	0.00566602	0.268	0.294	1
ERLEC1	0.468071	0.0636678	0.221	0.257	1
FLOT2	0.468311	-0.0234596	0.393	0.449	1
CSAD	0.468384	-0.0211406	0.242	0.275	1
ANAPC4	0.468445	0.0450406	0.221	0.254	1
MAP1LC3B	0.469093	0.00473463	0.859	0.884	1
CHPT1	0.469524	-0.154476	0.451	0.483	1
FCGR1A	0.470095	0.18814	0.123	0.141	1
ABCF2	0.470219	0.0192255	0.111	0.127	1
BTN3A2	0.470691	0.0546053	0.42	0.488	1
VPS16	0.470746	0.21685	0.244	0.247	1
OGFR	0.470962	0.0982849	0.512	0.546	1
AC079793.1	0.471073	0.115357	0.293	0.291	1
RTL8C	0.471299	0.10581	0.16	0.184	1
OSTF1	0.472155	0.0492571	0.865	0.884	1
MZT1	0.472459	0.18841	0.316	0.324	1
TMEM256	0.472533	-0.0638427	0.465	0.521	1
DHX36	0.472707	0.116012	0.52	0.538	1
HYAL2	0.473288	0.402667	0.109	0.1	1
FGFRL1	0.473675	0.467413	0.145	0.14	1
ZSCAN16	0.47368	0.362602	0.119	0.112	1
LIN52	0.473867	-0.148681	0.203	0.223	1
MRPL42	0.473933	0.0383157	0.262	0.297	1
ARMT1	0.474101	0.232635	0.201	0.197	1
IDS	0.474154	0.128158	0.615	0.648	1
AC046134.2	0.4742	-0.114056	0.107	0.121	1
NKG7	0.474648	0.742282	0.279	0.289	1
FCHO1	0.474686	0.254129	0.244	0.247	1
METTL15	0.474989	-0.148677	0.332	0.355	1
ZBTB7B	0.47516	0.276248	0.318	0.335	1
HACE1	0.47591	0.00810823	0.117	0.133	1
FARSB	0.476013	0.226979	0.201	0.194	1
SLC15A2	0.476365	0.0818509	0.199	0.23	1
HIPK3	0.476546	0.133492	0.918	0.91	1
STOML2	0.47689	0.155969	0.266	0.269	1
ABHD8	0.476996	-0.056564	0.135	0.153	1
ITGB1BP1	0.477009	0.127085	0.436	0.462	1
MTCH2	0.477068	0.0517223	0.455	0.462	1
COPS3	0.478635	0.0364376	0.428	0.49	1
SCAF1	0.479096	0.0442882	0.145	0.167	1
ICE2	0.479342	0.155323	0.236	0.274	1
ANKMY2	0.479376	-0.145548	0.148	0.166	1
ZNRD2	0.480646	0.14033	0.18	0.209	1
CLPP	0.480932	0.0577802	0.238	0.271	1
SMIM30	0.481068	0.135562	0.211	0.204	1
DUSP7	0.481373	0.220903	0.211	0.206	1
MLC1	0.481565	-0.0595242	0.094	0.108	1
PSMB8-AS1	0.48207	0.181976	0.418	0.447	1
DHX58	0.482729	0.244618	0.092	0.108	1
GCDH	0.482823	0.0826436	0.123	0.141	1
SNRNP70	0.483485	0.000386956	0.488	0.547	1
TRIM41	0.483636	0.0411529	0.145	0.166	1
ADGRD1	0.483854	0.321768	0.119	0.111	1
NCOA5	0.484183	0.0705075	0.242	0.277	1
THAP11	0.484697	0.242612	0.258	0.26	1
CRIPT	0.485048	0.022846	0.258	0.293	1
PEF1	0.485188	0.197877	0.297	0.301	1
MLH3	0.485207	0.119508	0.096	0.112	1
MRPS6	0.485262	0.163987	0.377	0.395	1
ALG6	0.485443	0.0553186	0.121	0.14	1
ADD2	0.485676	-0.0960444	0.1	0.115	1
DHRS12	0.486387	0.0735637	0.115	0.133	1
MRPL34	0.486418	-0.0582334	0.434	0.492	1
RAB29	0.486711	0.344014	0.301	0.319	1
MTG1	0.486729	0.228271	0.33	0.351	1
IGBP1	0.487176	-0.0342139	0.627	0.687	1
CCT4	0.487762	0.0805343	0.586	0.623	1
PRKACA	0.488198	-0.0437168	0.664	0.713	1
PRPF38B	0.488706	0.0234551	0.549	0.622	1
PSMD10	0.489	0.0208209	0.135	0.155	1
DNAJC4	0.48903	-0.0780402	0.311	0.352	1
CERK	0.489649	0.141869	0.48	0.508	1
RARS	0.489668	0.00202221	0.326	0.365	1
AL137779.2	0.490047	0.242858	0.107	0.098	1
RBBP8	0.490588	0.13493	0.467	0.483	1
DNAJB4	0.490698	0.548844	0.1	0.094	1
URB1	0.490755	0.100519	0.086	0.1	1
C15orf40	0.490836	0.243854	0.238	0.239	1
MYD88	0.491592	0.0452072	0.711	0.73	1
PEPD	0.491853	0.00066659	0.4	0.454	1
PAF1	0.49199	-0.0109849	0.168	0.193	1
AC008957.1	0.492295	0.563105	0.115	0.109	1
NPHP3	0.492363	0.00945343	0.162	0.183	1
KNSTRN	0.492777	0.347601	0.164	0.159	1
CEP44	0.493499	0.400373	0.213	0.213	1
TMUB2	0.494126	0.143983	0.285	0.291	1
NOA1	0.494241	0.291395	0.209	0.207	1
FZD1	0.494393	0.0209117	0.191	0.213	1
EXOSC3	0.495006	0.27938	0.223	0.225	1
ZC3H4	0.495044	0.208338	0.357	0.372	1
TRAF3IP3	0.496198	-0.0285382	0.738	0.774	1
STPG4	0.4972	0.443248	0.119	0.112	1
LCLAT1	0.497552	-0.0260461	0.193	0.209	1
UBAP2L	0.498028	0.0194558	0.408	0.454	1
NTHL1	0.498143	0.312975	0.193	0.192	1
MKNK2	0.498896	0.116315	0.574	0.607	1
FAM136A	0.499449	0.171966	0.26	0.264	1
TRIM27	0.499607	0.246328	0.328	0.347	1
THOC5	0.500031	0.0535754	0.209	0.242	1
ARSD	0.500367	0.0662988	0.16	0.182	1
STX7	0.500462	0.0288673	0.777	0.8	1
EIF4EBP3	0.500572	0.0277329	0.18	0.205	1
NSMCE4A	0.501331	0.0507924	0.225	0.255	1
CDK10	0.501423	0.0918444	0.131	0.15	1
AL033528.2	0.501604	0.470011	0.107	0.1	1
ZDHHC16	0.501942	0.467892	0.119	0.114	1
TP53I13	0.502536	0.490977	0.176	0.176	1
HDDC2	0.503046	0.316464	0.279	0.286	1
GNPTG	0.503417	-0.00896807	0.285	0.323	1
AP1M1	0.50356	0.0394251	0.4	0.457	1
ZNF562	0.504072	0.397199	0.16	0.158	1
ZMAT2	0.504209	0.049325	0.461	0.527	1
FUT11	0.504444	-0.0575161	0.131	0.15	1
PEX6	0.50541	0.395653	0.156	0.151	1
PPP1R9B	0.505986	-0.0208458	0.357	0.405	1
FAM200B	0.506077	0.128909	0.357	0.363	1
HIRIP3	0.506078	-0.00903761	0.088	0.102	1
TEFM	0.506279	-0.0350826	0.145	0.165	1
DBNL	0.506474	0.0111962	0.725	0.795	1
TMEM60	0.506508	0.065739	0.203	0.232	1
NIP7	0.506952	0.544608	0.148	0.145	1
SELENOF	0.507389	0.0540985	0.709	0.732	1
CCDC18	0.508117	0.13996	0.367	0.371	1
AC083855.2	0.508212	-0.123186	0.088	0.1	1
CHURC1	0.508543	-0.0533324	0.74	0.8	1
NF1	0.508931	-0.0453363	0.465	0.5	1
CLTB	0.509409	0.101877	0.633	0.686	1
EXOSC8	0.509995	0.228576	0.246	0.248	1
SYT11	0.51118	-0.0561267	0.115	0.131	1
TRIAP1	0.51248	0.015556	0.207	0.232	1
DNAJC16	0.512635	-0.10414	0.139	0.155	1
DENND1C	0.512789	0.20201	0.281	0.288	1
TMEM50A	0.512945	0.0703913	0.789	0.829	1
SMIM7	0.513256	0.0446208	0.537	0.605	1
CHID1	0.513897	0.293547	0.215	0.214	1
KLF3	0.514017	0.078169	0.766	0.819	1
CRLS1	0.514482	0.158593	0.217	0.216	1
LRRFIP1	0.514565	-0.00484213	1	0.999	1
NDUFAF2	0.514594	0.0872979	0.334	0.331	1
SH3GLB1	0.514896	0.0453234	0.758	0.778	1
SYS1	0.515432	-0.0290299	0.246	0.279	1
TERF2IP	0.515572	-0.00329509	0.609	0.664	1
SLC16A7	0.515947	0.071218	0.553	0.571	1
MRPS15	0.516216	0.0525064	0.41	0.425	1
GATC	0.516538	0.0958495	0.131	0.149	1
TRIM13	0.516935	0.175073	0.297	0.305	1
RWDD3	0.517599	0.293724	0.184	0.18	1
TADA2A	0.518052	-0.0386038	0.182	0.204	1
E4F1	0.51832	0.14216	0.137	0.157	1
LRCH1	0.518669	0.0164868	0.414	0.449	1
BAK1	0.519011	0.169452	0.234	0.234	1
HLA-DQA1	0.519647	0.0464925	0.666	0.694	1
STARD3	0.519971	0.300644	0.227	0.235	1
ABHD15-AS1	0.520938	0.103715	0.494	0.51	1
MDH1	0.521343	-0.0167867	0.443	0.511	1
RBMX2	0.521407	0.155443	0.219	0.257	1
C11orf68	0.522285	-0.0244197	0.158	0.179	1
DAG1	0.523122	0.115913	0.137	0.158	1
AL139807.1	0.523302	-0.00895147	0.127	0.143	1
RBL1	0.524164	0.227007	0.115	0.107	1
CNNM2	0.524881	-0.0412779	0.164	0.181	1
EYA3	0.52505	-0.017923	0.334	0.373	1
FANCA	0.525188	0.175817	0.119	0.137	1
DNPH1	0.525298	0.0654571	0.227	0.26	1
RARA-AS1	0.525498	0.0857173	0.236	0.268	1
NLRC4	0.525881	0.0424819	0.426	0.437	1
TPP1	0.526509	-0.0452104	0.557	0.629	1
BICRAL	0.527016	0.0787804	0.619	0.657	1
P3H1	0.527116	0.361302	0.133	0.129	1
CACNA2D4	0.527413	0.0522952	0.09	0.103	1
AC023424.3	0.527591	0.134494	0.424	0.424	1
TCTA	0.527969	0.278229	0.201	0.231	1
FAM219B	0.528517	0.268683	0.123	0.117	1
C1orf43	0.529274	-0.00345296	0.598	0.653	1
TIMM29	0.530058	0.138321	0.131	0.15	1
JAK3	0.53046	0.166701	0.328	0.334	1
RPUSD4	0.530752	0.0566552	0.111	0.125	1
ZDHHC14	0.530771	0.149923	0.17	0.161	1
RPS6KA2	0.530792	-0.175714	0.404	0.425	1
ARF6	0.531152	-0.00871797	0.602	0.667	1
SNX21	0.531244	0.528469	0.143	0.143	1
RARS2	0.531341	-0.0434437	0.473	0.506	1
ARHGEF2	0.531822	-0.0208772	0.467	0.515	1
PPM1G	0.532504	0.056066	0.66	0.676	1
IMPDH1	0.533015	0.0892951	0.531	0.561	1
SLA	0.533029	-0.021764	0.758	0.798	1
RGL2	0.533118	0.305452	0.15	0.144	1
ZYG11B	0.533142	-0.0214145	0.277	0.309	1
EPN1	0.533642	0.0919157	0.523	0.554	1
C11orf24	0.53458	0.356508	0.133	0.128	1
GOPC	0.534704	-0.0116472	0.309	0.346	1
FNTB	0.5349	-0.0682924	0.133	0.149	1
KIF1C	0.535903	0.0715008	0.109	0.124	1
MPHOSPH8	0.536253	0.045442	0.693	0.717	1
HSD17B11	0.536318	-0.0016949	0.625	0.69	1
DPH5	0.536844	0.0306861	0.088	0.1	1
FAM110A	0.537007	0.0614384	0.666	0.69	1
SREK1IP1	0.537102	-0.0149535	0.346	0.382	1
LENG8-AS1	0.537252	0.0558753	0.107	0.122	1
LEO1	0.537545	0.0618603	0.18	0.203	1
NXF1	0.537795	0.0770127	0.529	0.601	1
ELP5	0.538587	0.248047	0.223	0.227	1
LINC00667	0.539355	0.233624	0.197	0.195	1
C1orf159	0.540966	0.181142	0.094	0.108	1
ZG16B	0.541118	-0.0162475	0.141	0.158	1
CDK4	0.541578	0.123233	0.135	0.155	1
XKR6	0.541641	0.215503	0.133	0.124	1
PCBD1	0.541731	0.140586	0.227	0.22	1
LAMTOR5-AS1	0.541808	0.102135	0.154	0.174	1
ZNF397	0.542162	0.115027	0.154	0.175	1
ZDHHC4	0.542456	0.420207	0.186	0.189	1
S100A8	0.543775	-0.0387484	0.877	0.884	1
TTC9C	0.54394	0.307258	0.195	0.193	1
SRD5A1	0.544282	0.112692	0.223	0.251	1
GBA2	0.544441	0.0671384	0.143	0.165	1
ELOC	0.545506	0.00330905	0.686	0.727	1
FLOT1	0.545591	-0.0425473	0.223	0.243	1
NFATC1	0.54575	0.180654	0.457	0.505	1
GTPBP2	0.545963	0.102897	0.152	0.175	1
NBEAL2	0.545981	0.131912	0.502	0.545	1
ID2	0.546033	-0.0211758	0.914	0.922	1
PWWP3A	0.546257	0.352687	0.125	0.12	1
INPP5F	0.546455	-0.0109374	0.279	0.307	1
DMAC2L	0.546707	0.0983405	0.244	0.276	1
RBP7	0.547122	0.0236476	0.422	0.458	1
CTCF	0.547307	0.0327923	0.57	0.574	1
CCDC170	0.547828	-0.190859	0.137	0.15	1
DEK	0.548113	-0.0340466	0.732	0.771	1
NUP85	0.548127	0.204372	0.154	0.148	1
FGFR1OP	0.549147	0.196991	0.088	0.101	1
MRPL47	0.549366	0.11752	0.43	0.456	1
EIF3J	0.549392	0.0959411	0.514	0.542	1
ZNF641	0.549419	0.407336	0.199	0.206	1
PDLIM7	0.550014	0.0981448	0.127	0.146	1
RFT1	0.550424	0.0665301	0.107	0.12	1
RAB34	0.550425	0.117644	0.209	0.2	1
STAC3	0.550597	0.198769	0.26	0.259	1
POR	0.550743	-0.0117303	0.322	0.358	1
UBALD1	0.550837	0.197703	0.162	0.187	1
TRAPPC2	0.550994	0.11468	0.121	0.138	1
ROGDI	0.551004	-0.0168301	0.361	0.414	1
KIAA0586	0.551116	0.0556295	0.201	0.225	1
CREB3	0.551234	-0.0391859	0.156	0.173	1
VPS33A	0.551795	0.00114424	0.23	0.256	1
SWAP70	0.551847	-0.0277202	0.582	0.636	1
DNASE1L1	0.552622	0.0694685	0.311	0.35	1
ARMC1	0.552857	0.00831228	0.18	0.204	1
CDK5	0.552937	0.294861	0.158	0.155	1
C16orf91	0.553043	0.104541	0.121	0.137	1
XRCC5	0.553135	0.0729481	0.844	0.884	1
SNN	0.553616	0.137644	0.449	0.479	1
SCNM1	0.55438	-0.0943711	0.289	0.32	1
PSMC3	0.55492	0.127217	0.434	0.461	1
AC044849.1	0.554954	0.305026	0.184	0.182	1
MEF2C-AS1	0.555311	0.0693321	0.1	0.113	1
RIC8B	0.555886	-0.048071	0.17	0.188	1
IKZF1	0.556423	-0.0285693	0.895	0.915	1
ARL11	0.556792	0.177514	0.289	0.302	1
CCT6A	0.556822	0.0728223	0.596	0.64	1
SOCS1	0.557968	0.23821	0.115	0.108	1
ACP1	0.558269	0.0375956	0.363	0.406	1
PDCD11	0.558748	0.154893	0.131	0.148	1
C9orf85	0.558974	0.0638286	0.217	0.247	1
SIKE1	0.559692	0.0877263	0.176	0.201	1
PPP1R7	0.56038	0.0404136	0.518	0.583	1
DNPEP	0.560535	-0.000408268	0.277	0.31	1
ENDOV	0.560964	0.273525	0.121	0.116	1
AL450998.2	0.561337	0.354118	0.254	0.264	1
DR1	0.561341	-0.00664478	0.367	0.411	1
HGS	0.561369	0.0179396	0.24	0.268	1
NLN	0.561768	0.0521606	0.332	0.365	1
COPRS	0.561782	0.324301	0.174	0.173	1
AC106712.1	0.561798	0.254055	0.088	0.102	1
PTP4A3	0.56264	0.190596	0.365	0.382	1
CYP2R1	0.563329	0.104199	0.135	0.152	1
ITGA5	0.563523	0.304242	0.18	0.175	1
HERC2	0.563956	0.195939	0.285	0.288	1
MRPS28	0.564119	0.109447	0.432	0.448	1
SLC25A40	0.564229	0.0302733	0.283	0.319	1
TMEM202-AS1	0.564426	0.450577	0.1	0.095	1
PRKCD	0.564532	-0.0212224	0.594	0.623	1
IPO8	0.564699	0.0247449	0.217	0.242	1
ATAD1	0.564729	0.184831	0.279	0.284	1
SMCO4	0.564745	-0.018038	0.641	0.704	1
ANXA4	0.565051	-0.0491407	0.609	0.648	1
AL118558.3	0.565274	0.504628	0.1	0.095	1
CFD	0.565898	-0.0566745	0.98	0.981	1
VPS4A	0.566196	0.0673865	0.268	0.306	1
DANCR	0.56678	0.289758	0.135	0.13	1
AQP9	0.567026	-0.0844661	0.297	0.286	1
SGSM3	0.56733	0.545888	0.166	0.188	1
AC026979.2	0.567467	0.392133	0.191	0.192	1
LSM1	0.567544	0.126953	0.348	0.368	1
SLC35D2	0.567851	0.26687	0.152	0.147	1
SPOP	0.568021	0.00379359	0.555	0.557	1
SDHD	0.568024	0.109475	0.572	0.615	1
SNUPN	0.568289	0.342924	0.197	0.198	1
NASP	0.568908	-0.0116825	0.498	0.54	1
C8orf82	0.568992	0.302496	0.176	0.175	1
UTP11	0.569035	0.287467	0.207	0.209	1
YKT6	0.569826	0.00350512	0.184	0.207	1
HLCS	0.570769	-0.139852	0.223	0.239	1
UTP6	0.571727	0.202211	0.34	0.366	1
AL096870.8	0.572336	0.331156	0.191	0.189	1
PUS10	0.573317	0.14085	0.145	0.165	1
SEPHS2	0.573552	0.29266	0.256	0.267	1
CCDC200	0.573632	0.233849	0.449	0.476	1
ACPP	0.57403	0.181238	0.275	0.273	1
ZNF687	0.574184	0.135225	0.125	0.143	1
ERI3	0.574491	0.120177	0.266	0.308	1
ABHD10	0.574639	0.00809154	0.176	0.197	1
DUSP28	0.575154	0.171602	0.158	0.18	1
SLC36A1	0.575203	0.248036	0.209	0.206	1
AVEN	0.575308	0.0115261	0.16	0.175	1
ACAA2	0.575729	-0.0101111	0.428	0.476	1
ARL6IP5	0.57626	0.0385493	0.941	0.946	1
KLHDC4	0.576442	0.132576	0.156	0.179	1
GAS7	0.576461	-0.0165521	0.801	0.765	1
DHX38	0.576837	0.109634	0.178	0.203	1
PRMT2	0.577615	0.0057949	0.586	0.627	1
ELAC2	0.578356	0.149344	0.164	0.185	1
SPCS1	0.579389	0.0150609	0.783	0.818	1
DDA1	0.579584	0.0917403	0.23	0.264	1
C1orf174	0.579845	0.0504324	0.211	0.239	1
RAB11B	0.580368	0.140421	0.326	0.339	1
HINT2	0.581268	0.381182	0.203	0.205	1
GDE1	0.581559	0.00519839	0.258	0.293	1
RINL	0.58167	0.0740576	0.137	0.156	1
PGP	0.581773	-0.0659411	0.393	0.429	1
DLEU2	0.582262	0.0338726	0.969	0.953	1
MRPL1	0.582872	0.196554	0.295	0.299	1
CCDC71L	0.583259	0.187554	0.123	0.139	1
NFKBIZ	0.583545	-0.0237667	0.953	0.952	1
PAPSS2	0.584386	-0.156472	0.523	0.544	1
RBM12	0.58482	0.266762	0.176	0.205	1
HCCS	0.585983	0.154154	0.279	0.286	1
RPL7L1	0.586421	0.0335118	0.377	0.418	1
IFT80	0.586515	0.144507	0.1	0.112	1
SMIM4	0.586712	-0.0490939	0.201	0.221	1
LYPLA2	0.587128	0.126142	0.281	0.286	1
TLR1	0.587654	-0.055868	0.498	0.551	1
YIPF1	0.58913	0.27855	0.207	0.21	1
FARSA	0.589258	0.125172	0.24	0.244	1
TATDN3	0.589439	0.161799	0.432	0.453	1
CA5B	0.589649	0.00595995	0.482	0.541	1
ADAM10	0.589807	-0.0406343	0.879	0.918	1
SEC62	0.590345	0.0406026	0.713	0.745	1
GMPPA	0.590351	0.102384	0.133	0.15	1
SNX12	0.590364	0.104436	0.098	0.112	1
XPC	0.590394	0.188277	0.402	0.424	1
NXPE3	0.590545	0.186237	0.197	0.223	1
ZNRF1	0.590852	-0.154379	0.119	0.13	1
MSMO1	0.590863	0.416303	0.102	0.098	1
LZIC	0.591214	-0.0204273	0.332	0.373	1
SOWAHD	0.591283	0.307489	0.115	0.11	1
ANP32A	0.591314	-0.0322983	0.85	0.866	1
EIF3H	0.591465	0.0279549	0.92	0.943	1
CDC42EP3	0.591754	-0.022934	0.705	0.765	1
CUTA	0.591861	0.0494937	0.498	0.53	1
CTDNEP1	0.592452	0.007341	0.486	0.545	1
GGPS1	0.592458	0.200293	0.213	0.215	1
RXRA	0.592589	-0.00316423	0.826	0.863	1
AC104695.2	0.593973	0.093806	0.289	0.324	1
GBA	0.594209	0.256786	0.166	0.162	1
SLC25A1	0.594499	0.0507081	0.189	0.21	1
DIMT1	0.594537	0.177731	0.211	0.213	1
ORC4	0.59499	0.124019	0.301	0.305	1
ZNF24	0.595145	0.148704	0.387	0.401	1
PAXIP1	0.595467	0.372236	0.1	0.115	1
TBRG4	0.597173	0.154462	0.281	0.293	1
SMIM15	0.597191	0.205689	0.211	0.213	1
CKAP4	0.597779	0.251916	0.256	0.264	1
TWF2	0.597952	0.0788197	0.605	0.645	1
EI24	0.598168	0.0503732	0.156	0.175	1
SERTAD3	0.598515	0.0282798	0.311	0.352	1
MRPL55	0.598755	0.129484	0.367	0.399	1
GPS1	0.599471	0.154219	0.242	0.279	1
PFDN1	0.600351	-0.0534532	0.502	0.545	1
HMGCL	0.600597	0.154389	0.244	0.286	1
BOLA1	0.601597	0.292714	0.145	0.141	1
CNIH1	0.601648	0.139294	0.363	0.373	1
ANKIB1	0.60166	-0.0758633	0.512	0.536	1
NOTCH4	0.602148	0.224485	0.133	0.153	1
LANCL1	0.603831	0.157243	0.09	0.101	1
CCDC26	0.603997	-0.143418	0.365	0.369	1
CRADD	0.605035	0.20031	0.447	0.448	1
POLR2H	0.605325	0.190569	0.201	0.203	1
TMEM30A	0.605541	-0.0142459	0.289	0.323	1
ECH1	0.605697	0.0521068	0.498	0.532	1
PIK3CD-AS2	0.605986	0.255437	0.096	0.11	1
C11orf58	0.606151	0.0525189	0.738	0.795	1
SDHAF2	0.606181	0.0722811	0.346	0.395	1
DPF2	0.606424	0.138773	0.223	0.252	1
PPP1R8	0.606795	0.27792	0.141	0.139	1
GALT	0.607089	0.0662899	0.115	0.129	1
PREX1	0.607349	0.0248523	0.873	0.87	1
C19orf12	0.607459	-0.00072503	0.105	0.117	1
MGMT	0.607481	-0.0326216	0.416	0.454	1
TRAPPC6A	0.607668	0.0460434	0.332	0.378	1
SUMO3	0.60783	0.103538	0.578	0.617	1
NMRAL1	0.607842	0.193756	0.207	0.238	1
HDHD5	0.608158	-0.0489975	0.227	0.253	1
RAB27A	0.608183	-0.0185681	0.447	0.483	1
PLRG1	0.608795	0.106493	0.191	0.214	1
PTOV1	0.608861	0.223051	0.162	0.184	1
AC005050.3	0.608862	0.0832711	0.16	0.179	1
FASTK	0.609114	0.260755	0.254	0.264	1
DUSP23	0.610292	0.114271	0.316	0.32	1
PAXBP1-AS1	0.611123	0.085749	0.105	0.118	1
DOK2	0.611265	-0.000749386	0.773	0.829	1
DNAJC17	0.611651	0.0481565	0.211	0.233	1
RECQL	0.612002	0.0360816	0.402	0.462	1
CINP	0.612727	0.0552733	0.225	0.253	1
ARL8A	0.613284	-0.0202032	0.41	0.465	1
LTO1	0.613386	0.235808	0.117	0.132	1
AC010894.3	0.613956	0.205356	0.33	0.353	1
UBFD1	0.61418	0.107946	0.1	0.112	1
DPY19L1	0.614279	-0.0986266	0.152	0.166	1
NOC2L	0.614535	0.0590891	0.268	0.306	1
EIF2B4	0.614642	0.381656	0.119	0.115	1
MYCBP2-AS1	0.614765	0.14266	0.096	0.109	1
IKBKG	0.615409	0.134842	0.25	0.288	1
PCCB	0.617029	0.145709	0.15	0.168	1
UBE3D	0.617505	0.456691	0.107	0.101	1
EXOC7	0.617526	0.166686	0.326	0.344	1
ARHGEF18	0.61763	-0.057759	0.75	0.749	1
CDYL2	0.617863	0.247964	0.502	0.528	1
CC2D1B	0.61841	-0.0641235	0.096	0.107	1
MANBAL	0.619199	0.0548286	0.158	0.177	1
GATB	0.619361	0.113602	0.125	0.14	1
WSB1	0.620213	-0.0524224	0.969	0.975	1
ACYP1	0.620898	0.134266	0.107	0.12	1
LINC01506	0.620904	0.0616672	0.162	0.179	1
TSHZ3	0.621372	0.187371	0.131	0.125	1
FAM3C	0.622329	0.132852	0.232	0.256	1
PLEKHO2	0.62261	0.127066	0.525	0.559	1
SEPHS1	0.622828	0.25742	0.17	0.17	1
LAIR1	0.623347	0.105918	0.477	0.514	1
INO80C	0.624651	0.103657	0.168	0.188	1
ARHGEF1	0.62535	0.0173983	0.662	0.707	1
RBM4	0.625352	0.0466949	0.629	0.648	1
LDHB	0.625406	-0.0169941	0.32	0.36	1
ACAP3	0.626163	0.212237	0.131	0.149	1
ALG13	0.626315	0.077861	0.514	0.54	1
PKNOX1	0.626623	0.143045	0.264	0.306	1
ARRDC3-AS1	0.627465	0.164782	0.207	0.205	1
IRF5	0.627476	0.0662191	0.35	0.399	1
SEMA6A-AS1	0.627663	-0.19026	0.1	0.109	1
FBXL6	0.627799	0.206435	0.107	0.12	1
KNDC1	0.627811	0.129935	0.211	0.233	1
ZNF341	0.62807	0.162146	0.096	0.108	1
RGL1	0.628244	-0.0212949	0.125	0.134	1
CDC123	0.628751	0.0878649	0.447	0.471	1
PATL1	0.62966	-0.0254495	0.285	0.314	1
BEST1	0.629774	0.143023	0.238	0.271	1
TSPAN3	0.63034	0.159886	0.244	0.251	1
SAMD4A	0.630925	0.0754904	0.404	0.401	1
ZNF414	0.631295	0.231699	0.096	0.108	1
SCAMP1	0.631422	0.000419436	0.402	0.436	1
SPAG1	0.633039	0.121377	0.156	0.173	1
VTI1B	0.633142	0.00494528	0.504	0.563	1
POLD2	0.633209	0.139292	0.158	0.153	1
MIS12	0.633615	0.131576	0.133	0.149	1
SNAPC1	0.63485	0.130367	0.197	0.192	1
SNHG8	0.635101	-0.0216928	0.664	0.703	1
LEPROTL1	0.635532	0.120782	0.551	0.598	1
DNAJA3	0.636067	0.265264	0.131	0.129	1
DENR	0.636069	0.0272553	0.426	0.487	1
ACTR10	0.637545	-0.00754899	0.518	0.532	1
HCG18	0.638023	0.17875	0.121	0.134	1
DECR1	0.63813	-0.043315	0.785	0.824	1
TMX4	0.638145	0.125897	0.424	0.487	1
DRG2	0.638242	0.237119	0.238	0.245	1
MRPL44	0.639487	0.0842696	0.234	0.265	1
TBCK	0.639631	0.0673019	0.439	0.437	1
CRELD2	0.640067	0.362879	0.184	0.188	1
CAPNS1	0.640174	-0.0132772	0.861	0.904	1
GPAA1	0.641518	0.0812411	0.291	0.296	1
OSTM1	0.641964	0.154344	0.418	0.443	1
ARPC5L	0.642144	0.1035	0.336	0.348	1
NETO2	0.643019	0.272716	0.15	0.144	1
ATL3	0.643393	0.0434955	0.279	0.308	1
RHOF	0.643993	0.19622	0.346	0.37	1
NUP37	0.645381	0.265331	0.16	0.159	1
SNX11	0.645568	0.104303	0.219	0.248	1
AHNAK	0.646732	-0.0396602	0.916	0.924	1
GFER	0.647488	0.209753	0.193	0.196	1
FCGR3A	0.647772	-0.0064818	0.992	0.968	1
PURA	0.647862	0.209282	0.289	0.304	1
AC006460.2	0.648453	0.473987	0.105	0.101	1
OARD1	0.648807	0.084725	0.328	0.34	1
RNF122	0.649674	-0.12624	0.467	0.484	1
PRPSAP2	0.649747	0.161129	0.287	0.299	1
BAIAP2-DT	0.649849	-0.0231697	0.098	0.108	1
TMEM199	0.650626	0.245147	0.215	0.222	1
AC099343.3	0.650707	0.143174	0.117	0.13	1
DNAJB11	0.651303	0.0415358	0.322	0.362	1
RING1	0.651741	0.276936	0.193	0.195	1
PLPBP	0.652205	0.172115	0.355	0.39	1
MRPL58	0.65362	0.137829	0.209	0.235	1
TRA2B	0.653622	0.050547	0.949	0.944	1
C2orf49	0.654242	0.0668594	0.184	0.203	1
RNF139	0.654973	0.0765351	0.322	0.361	1
DDOST	0.655235	0.0226691	0.414	0.479	1
YIPF6	0.655268	0.0570724	0.201	0.226	1
RGCC	0.655289	0.311436	0.168	0.162	1
SNRNP40	0.656648	0.233765	0.346	0.378	1
CSKMT	0.656658	-0.0540755	0.15	0.165	1
ZNF322	0.656812	0.202161	0.133	0.15	1
HYOU1	0.657644	0.09784	0.121	0.133	1
MRPL12	0.658358	0.167549	0.303	0.323	1
GLO1	0.659253	0.139015	0.309	0.323	1
ZFAND1	0.659278	0.146905	0.158	0.178	1
UTP14A	0.659937	0.0412471	0.168	0.186	1
CD101	0.660609	-0.0169595	0.234	0.255	1
TOB1	0.660828	0.122534	0.547	0.589	1
MINPP1	0.661583	0.253415	0.105	0.101	1
RNF170	0.661812	-0.0623347	0.141	0.154	1
SNHG12	0.662909	0.305844	0.176	0.178	1
SMIM29	0.663823	0.0671851	0.137	0.153	1
NUDCD2	0.66391	0.234364	0.256	0.27	1
FKBP3	0.664646	0.198984	0.344	0.367	1
PQBP1	0.664823	0.226759	0.334	0.361	1
IRF9	0.66494	0.102109	0.42	0.455	1
RNF220	0.665168	-0.0540357	0.215	0.234	1
FAM177A1	0.665428	0.176675	0.412	0.436	1
ITPKB	0.66585	-0.052941	0.453	0.482	1
FIBP	0.66605	0.0877197	0.516	0.565	1
SLC27A3	0.667566	0.0887162	0.275	0.311	1
PEBP1	0.667647	0.242403	0.373	0.407	1
PAK1IP1	0.668134	0.19574	0.17	0.169	1
SERPINB9P1	0.668262	0.15502	0.098	0.11	1
NUDT16L1	0.66871	0.166212	0.25	0.259	1
HIST1H2BN	0.669112	0.557298	0.129	0.129	1
F8A1	0.669179	0.185252	0.125	0.141	1
Z99127.4	0.669313	0.17715	0.121	0.133	1
YRDC	0.669407	0.044626	0.16	0.177	1
ARL13B	0.669413	0.165138	0.178	0.179	1
RPP30	0.669467	0.190787	0.25	0.254	1
ZNHIT3	0.669494	0.0712008	0.348	0.399	1
IFT43	0.66953	0.315337	0.176	0.179	1
EEF1E1	0.669727	0.0384369	0.236	0.261	1
RFNG	0.670435	0.218399	0.16	0.158	1
CAPN10	0.670893	0.0692093	0.109	0.12	1
SLC12A7	0.671705	0.172601	0.277	0.287	1
APOO	0.671997	0.182298	0.105	0.116	1
UBE2D3-AS1	0.672092	0.0481694	0.094	0.104	1
GHDC	0.672824	0.285187	0.139	0.137	1
TMTC4	0.672877	-0.0203815	0.189	0.206	1
FBXL15	0.673104	0.0509283	0.328	0.368	1
SGF29	0.673232	0.250436	0.186	0.188	1
ZDHHC5	0.673269	0.172706	0.316	0.327	1
NUAK2	0.673744	0.083176	0.121	0.133	1
SLC16A3	0.674114	-0.0900955	0.715	0.737	1
GSTO1	0.674239	0.0324678	0.885	0.912	1
UBE2J2	0.674243	0.052265	0.367	0.422	1
MYO10	0.674321	0.23595	0.125	0.121	1
TMED2	0.674501	0.116337	0.406	0.441	1
RNF14	0.674523	0.17093	0.168	0.187	1
SETD7	0.674846	0.174634	0.381	0.401	1
PRORP	0.674959	0.0162759	0.252	0.269	1
SDF2	0.675906	0.00957594	0.359	0.4	1
NTAN1	0.677114	0.136126	0.357	0.381	1
SLC25A43	0.677718	0.018581	0.193	0.208	1
DBP	0.678255	0.242823	0.137	0.134	1
PDCD10	0.678396	0.0203393	0.572	0.64	1
MBNL3	0.678911	0.201283	0.289	0.297	1
DTD1	0.679036	-0.0349899	0.412	0.443	1
CHM	0.679358	0.120993	0.295	0.327	1
SFI1	0.679368	0.0476363	0.273	0.3	1
TXNDC12	0.679373	0.0539697	0.457	0.496	1
DHX30	0.679396	0.149983	0.275	0.285	1
UBE2L6	0.679818	0.0511391	0.564	0.601	1
WDR12	0.680026	0.244913	0.158	0.157	1
ZNF280D	0.681334	0.133091	0.34	0.376	1
AP001160.1	0.681461	0.322096	0.092	0.103	1
U2AF2	0.681762	0.30766	0.236	0.275	1
PHYH	0.682298	0.0357102	0.137	0.15	1
METTL6	0.682661	0.203706	0.17	0.171	1
ASF1A	0.683202	0.289644	0.113	0.11	1
SUB1	0.684451	0.0322635	0.926	0.951	1
RPN2	0.684745	0.0315071	0.572	0.643	1
CENPW	0.686151	0.033567	0.125	0.137	1
AL035530.2	0.686171	0.153763	0.109	0.104	1
SNX2	0.686262	0.0418098	0.869	0.901	1
ADAM15	0.686771	-0.0413047	0.209	0.226	1
RBM4B	0.687084	0.337446	0.107	0.103	1
CYB561	0.687101	0.243872	0.094	0.106	1
TRMT6	0.687967	0.0192523	0.145	0.158	1
TSR2	0.688105	0.0506444	0.221	0.242	1
MRPL4	0.688165	0.0619111	0.344	0.388	1
PRPF31	0.688985	0.0376729	0.283	0.321	1
TMEM109	0.689375	0.274269	0.174	0.176	1
OPRL1	0.689541	0.401533	0.135	0.136	1
RBM42	0.690772	0.17332	0.324	0.341	1
RNF44	0.690842	0.148359	0.32	0.331	1
MRPL10	0.691077	0.0767537	0.191	0.211	1
SLC3A2	0.691415	0.0461938	0.547	0.583	1
PCNA	0.691637	0.137809	0.178	0.201	1
ASCC1	0.692799	0.139042	0.234	0.255	1
TRAPPC2L	0.693044	0.14883	0.344	0.374	1
TRAF7	0.693215	0.149927	0.205	0.208	1
IQCG	0.693773	0.264582	0.16	0.163	1
SLC2A4RG	0.693826	0.0121055	0.131	0.143	1
CAMKK1	0.693895	0.0729808	0.207	0.23	1
PTGIR	0.694589	0.293641	0.174	0.174	1
APH1A	0.694898	0.0617226	0.408	0.435	1
TOLLIP	0.694992	0.0894138	0.408	0.455	1
ERVK13-1	0.695018	0.302366	0.213	0.243	1
ADGRE2	0.695381	-0.012738	0.873	0.893	1
COA4	0.695386	0.109945	0.383	0.399	1
TBL3	0.695392	0.186939	0.102	0.114	1
RDH13	0.696199	0.480907	0.133	0.135	1
TAX1BP3	0.696397	0.151415	0.27	0.285	1
PUDP	0.697232	-0.108215	0.355	0.368	1
BET1	0.697307	0.106283	0.154	0.17	1
MZT2A	0.697852	0.213095	0.289	0.306	1
TMEM106A	0.698247	0.129664	0.107	0.116	1
EMC8	0.698464	-0.0166233	0.307	0.336	1
USO1	0.699242	0.101998	0.516	0.543	1
PKN1	0.699254	0.0138447	0.857	0.845	1
KLF16	0.699303	0.249488	0.186	0.212	1
MGST1	0.70043	-0.187805	0.145	0.153	1
LIN37	0.70083	0.188209	0.113	0.124	1
GSKIP	0.701187	0.245366	0.145	0.145	1
CEP162	0.701377	0.0339952	0.186	0.203	1
WSB2	0.701918	0.0103635	0.205	0.223	1
AFMID	0.702891	0.213094	0.131	0.144	1
ECHDC3	0.703289	0.222344	0.105	0.102	1
SNX15	0.703672	0.131563	0.197	0.22	1
CYBC1	0.703712	0.0561723	0.52	0.554	1
GALNT10	0.703729	0.00724672	0.512	0.545	1
UQCRFS1	0.704531	0.00867506	0.693	0.757	1
GSS	0.704836	0.122573	0.207	0.211	1
ANAPC15	0.704942	0.137095	0.365	0.386	1
LRCH4	0.70562	0.159924	0.4	0.435	1
AC096667.1	0.705727	0.0587376	0.348	0.39	1
GTF2A1	0.705868	0.167693	0.334	0.355	1
MCM5	0.706116	0.215496	0.242	0.253	1
CAMTA2	0.706427	0.200062	0.219	0.244	1
RPF2	0.706615	0.139123	0.191	0.211	1
WDR83	0.706836	0.258718	0.1	0.098	1
NOP56	0.707222	0.10999	0.367	0.378	1
SKAP2	0.70728	-0.022728	0.926	0.935	1
AKIP1	0.707299	0.27792	0.1	0.098	1
BRIX1	0.707465	0.175979	0.195	0.199	1
SAP30L	0.707521	0.161004	0.178	0.197	1
SLC35B1	0.707634	0.19182	0.244	0.249	1
SGTA	0.707924	0.135887	0.186	0.209	1
ZUP1	0.708068	0.087437	0.131	0.145	1
RPS3A	0.70848	-0.0356778	0.998	0.999	1
MARS	0.708533	0.0168519	0.289	0.314	1
MAD2L2	0.708793	0.206275	0.24	0.251	1
SMAD5	0.708833	0.219121	0.162	0.16	1
LINC00893	0.709519	0.312693	0.123	0.123	1
TRAPPC11	0.709678	0.0171571	0.441	0.495	1
PPME1	0.710208	0.0217501	0.152	0.164	1
POP4	0.710264	0.104922	0.283	0.326	1
ISCU	0.710625	0.0303955	0.639	0.652	1
DPP7	0.710828	-0.00867784	0.564	0.588	1
RANGRF	0.711248	0.0224601	0.111	0.122	1
MAK16	0.711731	0.216596	0.092	0.102	1
FOXRED1	0.7132	0.116095	0.164	0.183	1
SLC25A19	0.71343	0.0112097	0.115	0.124	1
BRD8	0.713837	0.122759	0.143	0.158	1
SUPT3H	0.714266	-0.120172	0.236	0.247	1
PDHA1	0.715046	-0.0444813	0.336	0.371	1
EIF2S1	0.715048	0.105967	0.389	0.41	1
TRMT10C	0.715179	0.16015	0.227	0.233	1
EIF3I	0.716262	0.0221512	0.617	0.67	1
MIDN	0.716376	0.0523433	0.846	0.878	1
REEP4	0.716844	0.0230455	0.215	0.238	1
DNAJC24	0.717024	0.132739	0.125	0.136	1
C17orf49	0.717216	0.103351	0.531	0.589	1
FCGR2B	0.717369	0.361288	0.268	0.287	1
AC011933.4	0.717997	-0.0199488	0.27	0.297	1
TMEM219	0.718483	0.0326601	0.658	0.685	1
QRSL1	0.718551	0.211365	0.17	0.173	1
PYCR2	0.720208	0.109281	0.193	0.213	1
MRPS18A	0.721444	0.150719	0.133	0.147	1
ACADM	0.721948	0.111612	0.248	0.256	1
ZNF302	0.722839	0.0889325	0.186	0.208	1
SNRPN	0.72287	0.128991	0.15	0.162	1
DNAAF2	0.722986	0.556897	0.121	0.121	1
HMOX2	0.723131	-0.00847244	0.328	0.358	1
TP53TG1	0.725055	0.326182	0.143	0.145	1
CIB1	0.725269	0.0586722	0.75	0.797	1
RIPOR1	0.72536	0.158684	0.307	0.348	1
FAM234A	0.72581	0.106779	0.184	0.204	1
ZNF143	0.726392	0.0164213	0.361	0.399	1
THYN1	0.726604	0.150703	0.281	0.294	1
MT-ND5	0.726807	-0.0319759	1	0.999	1
SLC52A2	0.726898	0.262588	0.23	0.242	1
MIR29B2CHG	0.728387	0.0229302	0.633	0.668	1
STK16	0.72858	0.0136376	0.15	0.163	1
SH3GLB2	0.729487	0.135588	0.162	0.177	1
FERMT3	0.729645	0.010222	0.633	0.676	1
PFDN5	0.729991	-0.0640434	1	1	1
HS2ST1	0.730086	-0.262408	0.316	0.318	1
PEX13	0.730467	0.266362	0.156	0.157	1
PHB2	0.731	0.00131349	0.654	0.689	1
OTUB1	0.731295	0.0401832	0.426	0.462	1
WDR3	0.731583	0.114748	0.102	0.112	1
DPYD-AS1	0.731638	0.288618	0.199	0.224	1
ZNF330	0.731937	0.207148	0.287	0.303	1
AP2M1	0.732079	0.0192459	0.625	0.683	1
MRM3	0.732099	0.418487	0.107	0.106	1
PKM	0.732137	0.0120334	0.822	0.823	1
IQCH-AS1	0.73234	0.234011	0.121	0.118	1
GRINA	0.732443	0.0837984	0.547	0.621	1
ZNF32	0.734068	0.018412	0.137	0.148	1
CSRP1	0.734676	0.0802559	0.32	0.341	1
NCBP2	0.734854	0.238403	0.307	0.326	1
NDUFB5	0.73516	0.032313	0.719	0.773	1
TSC22D4	0.73561	-0.0668056	0.441	0.479	1
CSNK1G2	0.735872	0.024595	0.576	0.628	1
KDELR2	0.735889	0.0600735	0.414	0.445	1
SH2B1	0.736023	0.154168	0.115	0.126	1
DENND6A-AS1	0.736609	0.0948316	0.098	0.108	1
MRPL45	0.73668	0.192874	0.178	0.181	1
RELL1	0.736713	0.136243	0.404	0.423	1
WDR27	0.736887	-0.0659612	0.102	0.111	1
VDAC1	0.736934	0.00768214	0.648	0.705	1
BORCS5	0.736946	0.00381962	0.52	0.538	1
EEF1AKNMT	0.737297	0.102501	0.129	0.141	1
RAP1GAP2	0.737541	-0.0388031	0.973	0.959	1
ENOSF1	0.737685	0.166533	0.143	0.141	1
C1orf35	0.737896	0.275768	0.262	0.277	1
RILP	0.738237	-0.147785	0.098	0.105	1
B3GALT4	0.738499	0.11819	0.205	0.225	1
CDC34	0.739042	0.120282	0.258	0.271	1
AZI2	0.739057	0.0870351	0.395	0.444	1
JRKL	0.739764	0.0901029	0.1	0.097	1
BTN3A1	0.740048	0.056793	0.281	0.306	1
SZRD1	0.740062	-0.022688	0.557	0.606	1
CPT2	0.740278	0.150696	0.164	0.162	1
KCTD15	0.740423	0.0437763	0.164	0.179	1
CUEDC2	0.740464	0.173966	0.262	0.276	1
AMDHD2	0.740466	0.104318	0.219	0.245	1
SRSF8	0.740919	0.129418	0.102	0.112	1
TCF7L2	0.741153	-0.0460487	0.994	0.982	1
KEAP1	0.741392	0.0545819	0.127	0.137	1
MTRES1	0.742109	0.328481	0.129	0.129	1
EIF2B1	0.743059	0.190155	0.279	0.296	1
CFAP36	0.744221	0.165993	0.096	0.105	1
DUSP3	0.744282	0.0803827	0.164	0.179	1
PPP5C	0.74524	0.105729	0.17	0.186	1
NUDT19	0.745711	0.282851	0.184	0.189	1
RMC1	0.746532	0.133482	0.367	0.417	1
MPZL1	0.74662	0.0240363	0.297	0.32	1
BTBD6	0.746671	0.248145	0.105	0.114	1
LOXL3	0.746697	0.146236	0.219	0.224	1
ZBED5	0.746787	0.214789	0.191	0.194	1
CSNK2B	0.746981	0.0724579	0.637	0.695	1
BTG2	0.747044	-0.0291002	0.672	0.707	1
G6PC3	0.747632	0.267928	0.123	0.137	1
CYFIP2	0.747774	-0.0385593	0.678	0.682	1
SIAH2	0.748174	0.151678	0.4	0.42	1
METTL14	0.750056	0.12239	0.191	0.191	1
REEP3	0.751791	0.0235552	0.35	0.386	1
NDUFB9	0.752282	0.019403	0.711	0.74	1
ATP5MC1	0.752865	0.00659623	0.486	0.554	1
URI1	0.752975	0.0331316	0.547	0.595	1
LIX1L-AS1	0.753238	0.320098	0.115	0.116	1
PTGER2	0.753645	0.134118	0.432	0.45	1
LYPD2	0.753707	0.550652	0.225	0.228	1
SORCS2	0.754248	0.190679	0.098	0.108	1
PIH1D1	0.754941	0.036434	0.383	0.432	1
TM2D1	0.755249	0.0835204	0.436	0.487	1
SMIM27	0.755416	0.209881	0.199	0.207	1
PRR14	0.756277	0.206602	0.141	0.143	1
NSRP1	0.756335	0.0743275	0.498	0.547	1
TRAPPC3	0.757135	0.100136	0.385	0.415	1
CBX3	0.75723	0.0553972	0.682	0.736	1
CCAR2	0.757338	0.102177	0.182	0.199	1
AGA	0.757385	0.200897	0.248	0.259	1
DTNB	0.757562	-0.0760876	0.107	0.113	1
TMEM70	0.757724	0.170991	0.197	0.203	1
MPPE1	0.758985	0.294326	0.285	0.311	1
C14orf119	0.759139	0.217813	0.275	0.291	1
GART	0.75976	0.0441217	0.232	0.252	1
BSCL2	0.759857	0.229023	0.178	0.18	1
GPI	0.759875	0.0767892	0.531	0.569	1
POLR3GL	0.759899	0.0988077	0.344	0.368	1
COLGALT1	0.760284	0.0608656	0.445	0.496	1
FLNA	0.760402	0.0459428	0.951	0.968	1
RRNAD1	0.760554	0.378187	0.164	0.168	1
DOHH	0.76086	0.383203	0.117	0.117	1
AL360091.3	0.760982	0.00623183	0.135	0.144	1
LAMP2	0.761765	0.0155934	0.564	0.614	1
NAGPA	0.76185	0.203088	0.168	0.188	1
LMO4	0.761956	0.00632355	0.449	0.488	1
PRIM2	0.762665	0.0938447	0.303	0.323	1
WDR6	0.762706	0.123897	0.15	0.164	1
SLC35A2	0.762989	0.41312	0.102	0.102	1
NME7	0.763541	0.0984137	0.135	0.145	1
NSUN5	0.764162	0.247945	0.172	0.175	1
ERGIC2	0.764313	0.0357209	0.293	0.326	1
TP53I3	0.766804	0.0982044	0.119	0.129	1
CNOT11	0.767699	0.192052	0.199	0.223	1
OMA1	0.76845	0.2835	0.17	0.173	1
SNHG6	0.770719	0.00170474	0.719	0.793	1
MRPS2	0.771118	0.199935	0.156	0.158	1
ZNF226	0.771481	0.125075	0.102	0.111	1
RPUSD1	0.771562	0.264282	0.092	0.103	1
SPTAN1	0.772384	0.117291	0.359	0.382	1
ENG	0.773629	-0.0295907	0.191	0.202	1
CPSF4	0.77394	0.171321	0.092	0.1	1
HPS5	0.774048	0.198876	0.283	0.296	1
ZNF780A	0.774403	0.210483	0.182	0.188	1
CDKN1B	0.774422	0.10724	0.512	0.553	1
MRPL38	0.774995	0.147878	0.285	0.298	1
ZDHHC24	0.775859	-0.0317925	0.242	0.26	1
STAB1	0.775955	0.20849	0.145	0.143	1
ATG3	0.776196	0.0619281	0.85	0.888	1
DBT	0.776426	0.0605309	0.125	0.134	1
WBP1	0.776993	0.123326	0.17	0.186	1
API5	0.777077	0.0608834	0.357	0.394	1
NFIA	0.777843	-0.00853891	0.309	0.319	1
FGD5-AS1	0.777895	0.136254	0.441	0.484	1
EHBP1L1	0.777917	0.0195477	0.846	0.85	1
MYO1G	0.778355	-0.0134537	0.861	0.878	1
KIAA1841	0.779317	0.151663	0.174	0.189	1
FBXW5	0.780229	0.110982	0.449	0.496	1
WDR1	0.781764	0.00252721	0.754	0.794	1
L3MBTL2	0.782055	0.184102	0.137	0.15	1
GTPBP6	0.783272	0.121407	0.299	0.335	1
CIRBP	0.785228	-0.0111056	0.908	0.918	1
ZNF627	0.7854	0.491869	0.115	0.116	1
AP000331.1	0.785529	0.198629	0.107	0.105	1
CDK9	0.785544	0.104868	0.23	0.255	1
ALKBH4	0.785632	0.405675	0.102	0.103	1
ZNF274	0.786447	0.228939	0.197	0.207	1
AL157402.2	0.78651	0.318202	0.197	0.205	1
SMIM10L1	0.78689	0.149157	0.242	0.25	1
AIG1	0.787086	0.0865398	0.289	0.314	1
SRM	0.787468	0.0286074	0.326	0.361	1
PNPLA4	0.787553	0.265264	0.109	0.119	1
DAP3	0.787865	0.0262055	0.453	0.508	1
C5orf24	0.788882	0.0947795	0.207	0.226	1
FAM207A	0.789532	0.177706	0.211	0.221	1
DESI1	0.789994	0.0591347	0.385	0.411	1
CYP4F22	0.790031	0.334286	0.123	0.133	1
ZFYVE21	0.790121	0.131729	0.205	0.225	1
UGP2	0.790248	0.0100611	0.486	0.536	1
ATF1	0.79034	0.0404029	0.318	0.344	1
DDX27	0.790469	0.0165579	0.377	0.395	1
TMEM87A	0.790519	-0.100382	0.512	0.547	1
ESF1	0.790732	0.0808587	0.293	0.317	1
RANBP10	0.790959	0.139112	0.275	0.289	1
C1orf131	0.791119	0.214783	0.238	0.25	1
MICAL1	0.791505	0.151561	0.455	0.496	1
IFFO1	0.792514	0.0958527	0.154	0.153	1
PRKAR1A	0.792546	0.0133278	0.584	0.66	1
STK25	0.793584	0.146998	0.201	0.207	1
IVD	0.793818	0.19119	0.363	0.386	1
TSEN15	0.794211	0.200241	0.158	0.159	1
MBD6	0.794241	0.117863	0.182	0.201	1
USP11	0.794847	0.268592	0.238	0.251	1
ERH	0.794861	0.0550764	0.666	0.725	1
BOP1	0.795288	0.2932	0.15	0.154	1
DLAT	0.79536	0.206586	0.117	0.129	1
NUTF2	0.796516	0.119343	0.355	0.384	1
DKC1	0.796524	0.0928456	0.213	0.232	1
TATDN1	0.796601	0.197882	0.209	0.215	1
AL049828.1	0.797031	-0.00466991	0.107	0.112	1
EIF4G2	0.797191	0.0435382	0.889	0.934	1
AATBC	0.797631	0.280621	0.236	0.251	1
DDX1	0.79778	0.0738807	0.318	0.327	1
DCK	0.797952	0.0868413	0.197	0.213	1
CGGBP1	0.798715	0.127217	0.471	0.512	1
TAF6	0.79878	0.0374402	0.127	0.137	1
HDAC1	0.798934	0.0152189	0.418	0.465	1
ACTR8	0.79968	0.135073	0.107	0.115	1
EMC2	0.799729	0.126108	0.262	0.278	1
NPM1	0.799891	-0.034296	0.875	0.917	1
NOD1	0.800177	0.0924805	0.191	0.205	1
AC068888.1	0.800509	0.264352	0.092	0.1	1
SDCBP	0.800763	-0.0334745	0.883	0.895	1
ISOC2	0.801027	0.154843	0.225	0.234	1
HSH2D	0.801382	0.280548	0.346	0.375	1
METTL17	0.801453	0.440056	0.113	0.115	1
KIAA1143	0.802442	0.0443839	0.32	0.352	1
KIAA0556	0.80306	0.0565721	0.303	0.31	1
BIN2	0.803293	-0.0285567	0.912	0.929	1
RPGR	0.803877	0.021263	0.24	0.256	1
B4GALT3	0.804073	0.208576	0.145	0.158	1
ERF	0.804267	0.249233	0.244	0.263	1
TAF11	0.805118	0.0853561	0.373	0.389	1
TIMM22	0.805577	0.257823	0.156	0.161	1
MRPS10	0.805978	0.0969256	0.273	0.305	1
STN1	0.806457	0.271925	0.102	0.111	1
AL645728.1	0.806507	0.329106	0.119	0.129	1
EIPR1	0.806529	0.0900966	0.23	0.233	1
NPL	0.807394	-0.00861945	0.529	0.578	1
BLVRA	0.807956	0.035638	0.695	0.741	1
DFFA	0.808191	0.327297	0.176	0.184	1
AP4M1	0.808379	0.322139	0.098	0.107	1
AC008105.3	0.808756	-0.0194173	0.398	0.436	1
NHEJ1	0.808761	0.0117791	0.217	0.231	1
GALNT4	0.808786	0.162746	0.105	0.112	1
ST7L	0.810348	0.000276339	0.283	0.298	1
GPATCH4	0.810784	0.233731	0.145	0.148	1
URGCP	0.811402	0.0648436	0.199	0.213	1
TBC1D10B	0.811608	0.296777	0.201	0.216	1
RANBP9	0.812029	0.0100287	0.645	0.668	1
HIST2H2AC	0.812034	0.0542739	0.441	0.483	1
HMGCS1	0.812043	0.221048	0.346	0.38	1
ZNF687-AS1	0.81329	0.340977	0.117	0.118	1
NUDCD1	0.813714	0.183727	0.148	0.16	1
SLC25A37	0.814034	0.088587	0.332	0.348	1
HDAC3	0.814136	0.119826	0.262	0.288	1
TEX41	0.814219	0.335668	0.189	0.198	1
RWDD4	0.814478	0.107792	0.268	0.281	1
UTP23	0.814901	0.0555231	0.273	0.296	1
OGDH	0.815519	0.0589563	0.844	0.855	1
ADAMTSL4	0.815634	0.0649573	0.242	0.264	1
PRR5	0.815951	0.0761049	0.303	0.309	1
NUDT22	0.815967	0.0599479	0.371	0.416	1
NCAPD2	0.816193	0.20795	0.131	0.143	1
NPRL3	0.816751	0.207554	0.158	0.171	1
B3GNTL1	0.817161	0.201229	0.209	0.217	1
AC092821.3	0.817662	0.160108	0.148	0.149	1
TSPAN4	0.818744	0.22448	0.156	0.168	1
METTL22	0.819644	0.215719	0.217	0.226	1
ATP2B4	0.819683	-0.0215628	0.268	0.281	1
UBE2S	0.820334	0.0448136	0.5	0.545	1
CYB5B	0.820722	0.232833	0.242	0.251	1
NSMCE3	0.820988	0.181797	0.266	0.285	1
RTRAF	0.821065	-0.0124981	0.742	0.802	1
PRR7	0.821498	0.192419	0.096	0.103	1
AK3	0.821674	0.215042	0.107	0.115	1
NUDT21	0.822321	0.178681	0.268	0.293	1
NMI	0.822667	-0.0201762	0.512	0.565	1
USF2	0.822942	0.0885889	0.449	0.483	1
LTV1	0.823251	0.155873	0.209	0.23	1
EAF2	0.823697	0.0533421	0.564	0.604	1
AC242988.2	0.824929	0.15909	0.182	0.187	1
B4GALT7	0.825259	0.200286	0.15	0.161	1
ZNF18	0.825273	0.24332	0.094	0.102	1
COPB2	0.826817	0.0398795	0.459	0.504	1
NDUFS1	0.827415	0.0366961	0.348	0.385	1
GMFB	0.828656	0.181942	0.213	0.225	1
ZFP90	0.82877	0.172722	0.152	0.155	1
TBC1D10A	0.830044	0.131836	0.326	0.348	1
APEH	0.830837	0.0852865	0.217	0.224	1
IDH3B	0.830852	0.0802129	0.338	0.357	1
SNX3	0.830898	-0.0172479	0.889	0.91	1
PIM2	0.830903	0.235532	0.094	0.102	1
ZCRB1	0.831298	0.0753523	0.369	0.399	1
CCDC65	0.831325	0.230974	0.102	0.109	1
HSPB11	0.831788	0.0316001	0.357	0.394	1
NFKBIL1	0.832333	0.220923	0.111	0.12	1
LSM2	0.832618	0.0894628	0.283	0.317	1
TFB1M	0.832948	0.0864861	0.182	0.187	1
NNT-AS1	0.83348	0.206041	0.113	0.113	1
TAZ	0.833517	0.223163	0.26	0.278	1
PXMP4	0.833929	0.139516	0.154	0.167	1
HEXIM1	0.834392	0.218692	0.297	0.32	1
CHPF2	0.834881	0.121012	0.127	0.136	1
UNC50	0.835119	0.0799211	0.258	0.268	1
C1orf50	0.836084	0.183538	0.18	0.197	1
GSTZ1	0.837098	0.275725	0.168	0.173	1
SF3A3	0.837206	0.113484	0.326	0.354	1
ZNF585A	0.839456	0.19972	0.184	0.192	1
CBX1	0.839568	0.125518	0.279	0.31	1
TMEM43	0.840429	0.112522	0.236	0.241	1
NDUFA8	0.84046	0.0899941	0.32	0.365	1
ELOA-AS1	0.841564	0.244896	0.119	0.12	1
ZBTB48	0.842273	0.146709	0.201	0.212	1
ZNF189	0.842356	0.126233	0.107	0.115	1
GPANK1	0.842418	0.216219	0.197	0.203	1
COASY	0.843141	0.139434	0.152	0.164	1
TBC1D12	0.843146	0.0789277	0.445	0.458	1
GTF2F1	0.84394	0.219071	0.309	0.339	1
POLG2	0.844085	0.0977074	0.195	0.205	1
NEDD4	0.844388	-0.0871555	0.158	0.163	1
NAT10	0.844616	0.310744	0.158	0.164	1
CPM	0.844887	0.15795	0.178	0.188	1
MED25	0.845175	0.19761	0.156	0.159	1
TRPT1	0.845342	0.217561	0.131	0.144	1
RHOU	0.845382	0.257285	0.135	0.137	1
PHF5A	0.845578	0.0708085	0.238	0.262	1
NGRN	0.845873	0.144306	0.217	0.226	1
TOMM22	0.846806	0.137421	0.486	0.545	1
SLC50A1	0.846864	0.156836	0.217	0.224	1
SLC9A7	0.847683	0.0501693	0.096	0.101	1
PIN4	0.847805	0.0676768	0.367	0.392	1
SCMH1	0.848253	0.120491	0.203	0.204	1
DDRGK1	0.848548	0.0985697	0.322	0.353	1
GPHN	0.84889	-0.0022281	0.414	0.441	1
RBFA	0.849341	0.167588	0.143	0.146	1
LYRM7	0.849345	0.0822123	0.135	0.144	1
RXRB	0.851406	0.137047	0.135	0.145	1
CTBS	0.852086	0.0477934	0.547	0.588	1
NDST2	0.852506	0.186289	0.166	0.181	1
PARP1	0.853553	0.133277	0.453	0.516	1
LEMD3	0.853593	0.165356	0.277	0.297	1
NSMCE1	0.854009	0.0535354	0.266	0.279	1
GLB1	0.854075	-0.0127673	0.48	0.518	1
RCHY1	0.854595	0.122566	0.193	0.196	1
ESYT1	0.855115	0.0726629	0.232	0.254	1
TMEM8A	0.855401	0.181174	0.232	0.244	1
NECAP2	0.855777	-0.00192762	0.6	0.635	1
MAT2A	0.856014	0.0441125	0.426	0.464	1
UBE2D4	0.856343	0.234577	0.158	0.164	1
UCKL1	0.856912	0.112141	0.178	0.194	1
SIPA1L3	0.857128	0.0263886	0.668	0.708	1
TOE1	0.85723	0.190292	0.102	0.11	1
RGS10	0.857551	-0.0397994	0.676	0.73	1
LINC01637	0.857561	0.117761	0.109	0.116	1
RGS18	0.857738	0.0275452	0.693	0.754	1
MESD	0.858241	0.132131	0.352	0.386	1
FPGT	0.858787	0.103883	0.176	0.189	1
RNFT1	0.859457	0.207552	0.279	0.31	1
LYRM2	0.859609	0.140337	0.318	0.351	1
MTFR1L	0.859775	0.253309	0.203	0.215	1
ATP5F1C	0.861142	0.00120922	0.807	0.831	1
PUF60	0.861142	0.0292542	0.473	0.531	1
AC009313.1	0.861713	0.191465	0.219	0.235	1
SMPDL3A	0.862052	0.125758	0.277	0.285	1
ALOX12-AS1	0.862167	0.0803401	0.238	0.259	1
SLC30A6	0.862324	0.0929047	0.154	0.154	1
SIRPB2	0.862509	0.0442991	0.459	0.508	1
WAS	0.862583	0.0358089	0.801	0.844	1
MTHFD2	0.863509	0.121474	0.441	0.481	1
DUS1L	0.864174	0.159496	0.25	0.281	1
TM9SF1	0.864203	0.27862	0.137	0.147	1
SPSB2	0.864359	0.294961	0.096	0.103	1
PA2G4	0.864396	0.0349799	0.506	0.574	1
HCP5	0.865557	0.106182	0.189	0.201	1
EXOSC5	0.86713	0.016311	0.186	0.199	1
SMIM12	0.867745	0.0499327	0.355	0.39	1
GLUD1	0.867746	0.0239865	0.637	0.657	1
ELP6	0.867759	0.220239	0.137	0.14	1
SRRD	0.867955	0.130541	0.1	0.107	1
EIF2B2	0.868162	0.240362	0.15	0.155	1
LIPN	0.868367	0.0125563	0.352	0.386	1
GDI1	0.869259	0.0422923	0.193	0.207	1
VIPAS39	0.869881	0.278063	0.139	0.143	1
FDX1	0.86992	-0.0105606	0.496	0.534	1
ADAP1	0.870573	0.128542	0.34	0.381	1
THAP3	0.870939	0.252777	0.115	0.124	1
PWP1	0.87108	0.162537	0.254	0.27	1
TTC4	0.871342	0.0695161	0.135	0.145	1
TRAK1	0.871358	0.0326141	0.83	0.837	1
MPST	0.87154	0.311368	0.133	0.135	1
OCIAD1	0.871663	-0.00779587	0.627	0.673	1
TAGLN	0.872126	0.0641611	0.451	0.491	1
AC009061.2	0.873444	0.17167	0.1	0.106	1
MRPL24	0.874103	0.00443139	0.154	0.165	1
POC5	0.874508	0.34807	0.121	0.124	1
NOL4L	0.874989	-0.0275186	0.52	0.534	1
TRIM21	0.875063	0.16596	0.141	0.151	1
VPS26B	0.875997	0.111561	0.285	0.31	1
PRPF4	0.876422	0.183934	0.219	0.24	1
CTDSP1	0.87649	0.113264	0.492	0.558	1
SCYL3	0.876637	0.117285	0.121	0.129	1
XIST	0.876942	-0.0762736	0.895	0.714	1
RASGRP4	0.877382	0.084436	0.305	0.337	1
FIS1	0.877711	0.00596024	0.672	0.724	1
ZYX	0.877788	0.0351664	0.721	0.76	1
OCEL1	0.878542	0.146862	0.189	0.206	1
CLN3	0.878606	0.221238	0.238	0.248	1
USP31	0.878671	0.17175	0.109	0.115	1
MIER2	0.879143	0.155021	0.135	0.146	1
IRF2	0.879993	0.00881215	0.682	0.724	1
THG1L	0.880083	0.110189	0.17	0.182	1
SNHG3	0.880096	0.221627	0.232	0.247	1
ZDHHC2	0.880683	0.132324	0.232	0.238	1
HPF1	0.880933	0.268925	0.182	0.19	1
TRIB1	0.882443	0.14259	0.363	0.38	1
PEX16	0.882783	0.156535	0.305	0.333	1
CYC1	0.883562	0.0572244	0.525	0.575	1
DUSP12	0.883783	0.288001	0.127	0.129	1
HIGD1A	0.884298	0.0611603	0.291	0.308	1
ZFYVE19	0.884583	0.149787	0.123	0.131	1
UBAC1	0.884735	-0.0218831	0.496	0.537	1
NUFIP2	0.885016	0.0967068	0.824	0.84	1
AKR7A2	0.885268	0.131982	0.34	0.369	1
TMEM18	0.885296	0.17086	0.262	0.275	1
TRNAU1AP	0.885388	0.133862	0.279	0.297	1
AP5B1	0.885417	0.0892134	0.246	0.264	1
TUBB4B	0.88565	0.0734495	0.582	0.622	1
HINT3	0.885964	0.314069	0.098	0.105	1
TMED3	0.886124	0.131812	0.328	0.344	1
TLR5	0.887237	0.0704472	0.207	0.218	1
ANKRD54	0.887388	0.328867	0.105	0.108	1
HPS1	0.887518	0.127505	0.391	0.428	1
ZNF7	0.887528	0.146828	0.129	0.137	1
DAXX	0.887983	0.209183	0.178	0.186	1
LINC01301	0.888357	0.431573	0.113	0.116	1
RNF126	0.888396	0.055071	0.387	0.426	1
BOD1	0.88933	0.254375	0.164	0.171	1
COPS5	0.889755	0.0730582	0.426	0.466	1
FHL3	0.891566	0.249585	0.141	0.147	1
TMEM35B	0.891994	0.221042	0.291	0.327	1
LYAR	0.892884	0.190849	0.318	0.344	1
TMEM44-AS1	0.892964	0.275391	0.121	0.124	1
COPZ1	0.893847	0.122049	0.463	0.521	1
YARS2	0.894247	0.06843	0.148	0.154	1
AL022069.3	0.895641	0.350002	0.102	0.105	1
AC090825.1	0.896029	0.0284816	0.105	0.108	1
KCNE3	0.896478	0.0877488	0.461	0.505	1
MMS19	0.896561	0.0617445	0.234	0.248	1
PDCD7	0.896755	0.07749	0.344	0.379	1
BARD1	0.896848	-0.00194596	0.18	0.187	1
KHDRBS2	0.897327	-0.183653	0.113	0.11	1
MITD1	0.897581	0.146136	0.254	0.268	1
FMC1	0.89787	0.10914	0.205	0.222	1
DNAJB2	0.898126	0.237346	0.217	0.234	1
ULK2	0.898142	0.0444467	0.588	0.617	1
FAM157C	0.898939	0.0973501	0.199	0.209	1
EVI2B	0.899355	0.00932979	0.965	0.974	1
TTC39B	0.899749	0.244481	0.135	0.138	1
RNLS	0.899902	0.161684	0.111	0.11	1
MDH2	0.900023	0.0542164	0.639	0.722	1
MRPS11	0.900302	0.107936	0.262	0.284	1
CST3	0.901395	-0.0383843	1	0.999	1
CNOT7	0.901422	0.107417	0.32	0.348	1
FAM3A	0.902625	0.181659	0.154	0.167	1
FGD3	0.902799	-0.037372	0.725	0.753	1
GPR108	0.905701	0.00734027	0.316	0.343	1
NDUFAF1	0.908	0.148508	0.15	0.16	1
SLC22A18	0.908031	0.00393292	0.203	0.216	1
SLC25A5	0.908211	-0.00513273	0.906	0.918	1
HDAC6	0.908377	0.408341	0.143	0.154	1
KMT2D	0.90981	0.0401035	0.287	0.308	1
YDJC	0.910737	0.173817	0.164	0.169	1
PEX7	0.911948	0.22147	0.125	0.128	1
CD300LF	0.912844	0.0420611	0.691	0.714	1
NFE2	0.912903	0.161392	0.152	0.155	1
ZFAND2B	0.912998	0.116625	0.25	0.275	1
YPEL3	0.913117	0.166817	0.41	0.454	1
MBD2	0.913166	0.00497833	0.941	0.944	1
METTL23	0.913767	0.147363	0.291	0.32	1
AL390728.6	0.913772	0.183425	0.154	0.16	1
RNASET2	0.914153	-0.00613456	0.99	0.993	1
MTMR11	0.914702	0.092583	0.258	0.272	1
CDK2AP1	0.914919	0.12048	0.43	0.475	1
CCDC117	0.914995	0.151256	0.203	0.214	1
NUDT9	0.915143	0.165555	0.145	0.15	1
GRK2	0.915229	-0.0139197	0.834	0.849	1
CCDC115	0.916016	0.152564	0.416	0.467	1
RMND5B	0.916166	0.256567	0.213	0.226	1
PIGT	0.91674	0.0579981	0.283	0.294	1
RAMAC	0.917205	0.144034	0.117	0.123	1
NUDT2	0.918091	0.196459	0.248	0.272	1
HMGCR	0.918387	0.177474	0.154	0.161	1
SLC25A53	0.91867	0.105969	0.178	0.184	1
KANSL1-AS1	0.919993	0.111367	0.359	0.389	1
ZMAT5	0.920522	0.0400244	0.248	0.262	1
ZC3H8	0.920717	0.135318	0.135	0.141	1
WBP4	0.92082	0.0374298	0.334	0.348	1
NDUFS7	0.920935	-0.0141089	0.65	0.701	1
MFAP1	0.921197	0.210895	0.221	0.235	1
GNS	0.921924	0.00612797	0.707	0.757	1
AC245452.1	0.922638	0.302088	0.131	0.141	1
COMTD1	0.92332	0.191136	0.137	0.142	1
NRAS	0.923961	0.146541	0.193	0.208	1
AC008115.3	0.924391	0.335572	0.123	0.129	1
PSMG1	0.924575	0.154524	0.162	0.169	1
PLSCR3	0.925247	0.183396	0.209	0.222	1
C12orf43	0.926529	0.283077	0.125	0.128	1
MCUR1	0.926861	0.204421	0.25	0.267	1
AP002762.2	0.927313	0.0766655	0.199	0.209	1
L3MBTL4	0.927321	-0.0923258	0.109	0.107	1
DMAP1	0.927408	0.20829	0.17	0.178	1
ZNF780B	0.927476	0.0979788	0.152	0.16	1
EDC4	0.927794	0.204202	0.129	0.133	1
AGPAT1	0.927887	0.227488	0.145	0.15	1
MGAT2	0.927982	0.239788	0.174	0.19	1
ARPC1A	0.928033	0.00636452	0.549	0.609	1
ZNF296	0.928098	0.338859	0.121	0.125	1
JADE2	0.928769	0.0857241	0.211	0.223	1
MYCBP	0.930808	0.0369359	0.299	0.315	1
NBDY	0.93094	-0.0149078	0.506	0.518	1
GLUL	0.931366	-0.0207513	0.74	0.759	1
URM1	0.932312	0.129371	0.35	0.383	1
PREB	0.932455	0.215258	0.152	0.162	1
THAP9-AS1	0.932582	0.158743	0.27	0.292	1
SLC35A5	0.932768	0.17649	0.258	0.276	1
NID1	0.933045	0.011036	0.197	0.202	1
ECSIT	0.933465	0.211452	0.211	0.228	1
CYHR1	0.933841	0.3147	0.23	0.251	1
GPS2	0.933904	0.0599196	0.449	0.491	1
MUL1	0.934543	0.203152	0.105	0.11	1
SLC43A3	0.934669	0.122796	0.287	0.312	1
PPIE	0.93467	0.193668	0.211	0.225	1
SLC25A24	0.93559	0.027468	0.49	0.507	1
PTGES2	0.935682	0.141965	0.182	0.194	1
FCF1	0.935758	0.241579	0.15	0.156	1
TRIM5	0.936278	0.172787	0.154	0.161	1
PTS	0.937259	0.156678	0.494	0.562	1
PNPO	0.938283	0.103937	0.107	0.108	1
TMC8	0.938336	0.05335	0.395	0.419	1
NCBP2AS2	0.938641	0.125374	0.287	0.319	1
DMAC2	0.938926	0.341463	0.121	0.124	1
RABGGTB	0.940082	0.0732764	0.289	0.307	1
NUCB2	0.940208	0.11578	0.174	0.179	1
SPATA1	0.941861	0.141116	0.176	0.187	1
EIF2B5	0.942317	0.379431	0.199	0.219	1
TMBIM1	0.942335	0.0390443	0.352	0.382	1
BTG1	0.942679	-0.0544242	0.977	0.985	1
ZNF701	0.943117	0.25172	0.121	0.126	1
CDK8	0.943236	-0.0214507	0.357	0.375	1
IDNK	0.943285	0.138085	0.154	0.159	1
SGPL1	0.943301	0.0780454	0.328	0.359	1
PPP1R15A	0.944744	0.0273359	0.803	0.829	1
RBBP5	0.945184	0.142634	0.203	0.215	1
RPS6KA1	0.945583	-0.0156211	0.564	0.63	1
NDUFV2	0.946044	0.0152167	0.752	0.784	1
MILR1	0.946206	0.246616	0.143	0.149	1
ABHD17A	0.946537	0.0918865	0.516	0.584	1
MRPL2	0.947389	0.105275	0.203	0.217	1
RABEPK	0.947467	0.121748	0.15	0.154	1
BAG3	0.948975	0.431197	0.113	0.117	1
RC3H1	0.949007	0.0307955	0.75	0.8	1
AC009951.5	0.949011	0.171656	0.105	0.107	1
SNX17	0.949078	0.0123946	0.627	0.669	1
TCEA2	0.94923	0.229302	0.121	0.129	1
ADSL	0.949811	-0.0103162	0.291	0.314	1
RFX3-AS1	0.950089	0.167436	0.121	0.125	1
HEXD	0.951037	0.0557225	0.252	0.266	1
EDEM3	0.951405	0.113466	0.402	0.425	1
WDSUB1	0.951477	0.103701	0.156	0.164	1
IFT20	0.951699	0.166367	0.328	0.361	1
ABHD3	0.952244	-0.0715318	0.701	0.71	1
TMEM50B	0.952336	0.0726256	0.273	0.293	1
UNC13D	0.952355	0.0503058	0.432	0.468	1
MTG2	0.952638	0.174033	0.189	0.199	1
SFR1	0.953312	0.219687	0.139	0.147	1
NADK2	0.953385	0.206324	0.119	0.124	1
NSFL1C	0.953404	0.00486419	0.357	0.39	1
LILRB3	0.953974	0.0487313	0.67	0.703	1
TBC1D30	0.954104	0.145273	0.111	0.115	1
RPL26L1	0.954226	0.153354	0.289	0.314	1
KDELR1	0.95424	0.0244837	0.441	0.492	1
CCNI	0.954512	-0.00644	0.953	0.969	1
SHLD1	0.955429	-0.0463495	0.207	0.213	1
PNKD	0.955938	-0.00444906	0.436	0.469	1
POC1B	0.955985	0.0436868	0.225	0.23	1
AC007285.1	0.956335	0.162391	0.145	0.15	1
NKAPD1	0.956614	0.105763	0.191	0.2	1
BCL2L12	0.956635	0.417642	0.1	0.104	1
ZFPL1	0.956879	0.215256	0.139	0.149	1
BCL7B	0.957254	0.00271492	0.363	0.394	1
SMDT1	0.957668	-0.0208383	0.74	0.797	1
MAT2B	0.957777	0.0224415	0.332	0.357	1
LYSMD2	0.958722	0.0658102	0.484	0.528	1
ECHS1	0.958987	0.026572	0.488	0.53	1
MMP24OS	0.959012	0.0310848	0.625	0.676	1
UST	0.959444	0.0539949	0.332	0.34	1
SLC49A3	0.959529	0.258723	0.137	0.146	1
VPS72	0.959742	0.341662	0.133	0.142	1
C1QBP	0.960069	0.0152463	0.512	0.558	1
C12orf45	0.960828	0.226378	0.182	0.196	1
PDLIM5	0.960883	0.0203359	0.828	0.807	1
KLHL12	0.961661	0.242155	0.135	0.141	1
AGPAT4	0.962451	-0.0137189	0.539	0.568	1
DENND2D	0.96267	0.336074	0.098	0.103	1
MEIKIN	0.963126	0.0919309	0.154	0.157	1
KIAA2013	0.963388	0.147088	0.299	0.335	1
ARHGEF11	0.963409	0.127521	0.314	0.331	1
NRGN	0.963691	0.139057	0.375	0.42	1
LMAN1	0.963722	0.11131	0.111	0.114	1
MIRLET7BHG	0.964465	0.081476	0.287	0.302	1
C1QB	0.964714	1.02499	0.145	0.154	1
ASRGL1	0.965776	0.111408	0.17	0.179	1
CCDC191	0.966134	0.0881498	0.107	0.109	1
LINC01482	0.966888	0.133239	0.121	0.125	1
SLC25A12	0.967288	0.0221222	0.334	0.349	1
VCP	0.968708	0.0396062	0.68	0.72	1
HNRNPH3	0.968861	0.0452235	0.674	0.731	1
TMED4	0.969	0.11506	0.33	0.366	1
UBALD2	0.969291	0.0737607	0.494	0.543	1
MAK	0.969568	0.308775	0.141	0.147	1
STUB1	0.969656	0.00983306	0.508	0.568	1
TMEM183A	0.96998	0.0734261	0.328	0.361	1
SNX25	0.970464	0.414378	0.141	0.15	1
RAD9A	0.971027	0.201324	0.145	0.154	1
PRMT7	0.971246	0.24211	0.133	0.139	1
NKIRAS2	0.97194	0.137877	0.227	0.245	1
EIF3D	0.972749	0.0429292	0.709	0.775	1
CD33	0.973871	-0.00209925	0.426	0.467	1
MRPL39	0.974347	0.110604	0.125	0.129	1
MRPL15	0.974975	0.0190823	0.287	0.306	1
SNTB2	0.976319	0.0423699	0.219	0.226	1
NOL11	0.977011	0.159401	0.174	0.181	1
ACADVL	0.977074	0.0218851	0.418	0.468	1
TMEM203	0.977976	0.153611	0.262	0.286	1
AC011603.2	0.978169	-0.00316055	0.234	0.245	1
SMUG1	0.978842	0.181829	0.137	0.144	1
TEN1	0.97972	0.156654	0.203	0.217	1
RUSC2	0.980377	0.0271157	0.182	0.185	1
SFT2D1	0.98045	0.0370065	0.686	0.743	1
ALDOA	0.981021	0.170421	0.295	0.326	1
PLCB2	0.981545	0.0259335	0.514	0.564	1
KPNA1	0.982358	0.0938969	0.506	0.548	1
MXD3	0.982601	0.262598	0.236	0.259	1
ZFYVE1	0.983293	0.232976	0.164	0.174	1
PNKP	0.983327	0.141785	0.291	0.317	1
ATP5F1D	0.983583	-0.0248302	0.83	0.877	1
ZNF428	0.983627	0.0502118	0.176	0.184	1
ARF3	0.985239	0.0980037	0.344	0.377	1
NFU1	0.985605	0.104553	0.268	0.284	1
SNAP29	0.985954	0.0886716	0.506	0.557	1
CTC1	0.986039	0.119385	0.172	0.182	1
WDR73	0.986058	0.0731419	0.16	0.166	1
RIPK1	0.986196	0.0898466	0.51	0.547	1
CCDC173	0.986824	0.0321597	0.145	0.149	1
COQ2	0.986874	0.0359232	0.391	0.423	1
HNMT	0.987049	-0.00640248	0.469	0.501	1
AATK	0.988043	0.122753	0.105	0.108	1
USP3-AS1	0.988181	0.0264528	0.502	0.522	1
FKBP15	0.988183	0.023266	0.645	0.679	1
PDE6D	0.988247	0.142765	0.223	0.235	1
EXOG	0.988294	0.182814	0.115	0.119	1
CHORDC1	0.988647	0.121232	0.42	0.471	1
SMG9	0.988683	0.044155	0.186	0.192	1
CNOT10	0.989065	0.0362085	0.391	0.42	1
GOLGA7	0.990908	0.00304421	0.383	0.417	1
INSIG2	0.990936	0.0422032	0.234	0.245	1
HIBCH	0.991403	-0.0190804	0.236	0.239	1
AC092944.1	0.992422	-0.0943555	0.182	0.187	1
TIMM10B	0.992436	0.109395	0.189	0.202	1
INPPL1	0.992558	0.264123	0.201	0.215	1
RNF5	0.993391	0.160322	0.268	0.292	1
APOBEC3C	0.993635	-0.00562576	0.361	0.391	1
ZNF121	0.993668	0.146905	0.172	0.183	1
MRPS27	0.994066	0.0941172	0.238	0.251	1
SMARCD1	0.99511	0.152364	0.154	0.163	1
PHETA1	0.99533	0.23517	0.098	0.102	1
CABIN1	0.996019	0.0955032	0.285	0.3	1
ARL6IP6	0.996143	0.0421292	0.289	0.304	1
TBC1D17	0.996615	0.295097	0.096	0.1	1
MPC2	0.997637	-0.0242689	0.393	0.408	1
PES1	0.998401	0.119597	0.174	0.182	1
MRPS5	0.998686	0.0778916	0.49	0.54	1
MERTK	0.998871	0.262391	0.273	0.289	1
SPSB3	0.999505	0.0440429	0.342	0.38	1
ERV3-1	0.999855	0.340197	0.127	0.135	1

### Sheet: ICH_score CD16_Mono D3
Gene	p_val	avg_log2FC	pct.1	pct.2	p_val_adj
FKBP5	8.39446e-69	1.31151	0.904	0.68	3.07246e-64
SNHG5	1.46886e-65	-1.49101	0.464	0.781	5.37618e-61
NFKBIA	3.30632e-49	-1.36726	0.757	0.891	1.21015e-44
SULT1A1	1.75575e-48	1.34469	0.748	0.531	6.42621e-44
SLC35F1	2.09514e-45	1.2249	0.552	0.228	7.66842e-41
AC105402.3	1.01767e-43	-5.60337	0.015	0.282	3.72476e-39
G0S2	4.99391e-43	-3.71968	0.054	0.341	1.82782e-38
CCND3	1.19252e-42	0.803666	0.907	0.775	4.36473e-38
JUNB	1.29788e-41	-0.703424	0.993	0.994	4.75036e-37
ADK	7.36999e-40	-0.782427	0.806	0.924	2.69749e-35
TNNT1	1.84637e-37	2.45624	0.249	0.058	6.75788e-33
TMTC1	4.43487e-37	-1.21992	0.265	0.577	1.62321e-32
RPS4Y1	1.34671e-35	-5.52711	0.023	0.251	4.9291e-31
ADAMTS2	8.75453e-35	4.53311	0.129	0.009	3.20424e-30
LINC00278	2.54018e-34	-6.9572	0.005	0.217	9.2973e-30
UTY	2.96678e-34	-6.40263	0.005	0.217	1.08587e-29
ZBTB16	1.80464e-32	1.70291	0.433	0.2	6.60515e-28
TBXAS1	7.09704e-32	0.419139	0.997	0.982	2.59759e-27
MT2A	3.98898e-30	-1.15307	0.713	0.853	1.46001e-25
MALAT1	5.08816e-30	-0.481618	1	1	1.86232e-25
IER5	2.23116e-27	-0.743482	0.805	0.897	8.16627e-23
PLEK	3.7675e-27	-0.612449	0.837	0.914	1.37894e-22
DDX3Y	7.11402e-27	-6.97183	0.002	0.169	2.6038e-22
MARCH1	6.51137e-25	0.53508	0.938	0.879	2.38323e-20
RPS8	7.65454e-25	0.247654	1	0.998	2.80164e-20
MTRNR2L8	2.92986e-24	-2.69458	0.515	0.642	1.07236e-19
MT-ATP6	3.75865e-24	0.27303	1	0.999	1.3757e-19
NAMPT	5.76713e-24	-0.600405	0.98	0.992	2.11083e-19
EPSTI1	2.6015e-23	-1.16387	0.29	0.508	9.52174e-19
FAM49A	2.72325e-23	-0.576494	0.935	0.968	9.96736e-19
CD83	2.84077e-23	-0.727712	0.878	0.926	1.03975e-18
RIPK2	5.01713e-23	-1.04285	0.516	0.689	1.83632e-18
LGALS1	9.30298e-23	0.338201	0.998	0.993	3.40498e-18
RPLP1	1.16397e-22	0.225433	1	1	4.26025e-18
FLT3	1.52601e-22	2.0718	0.176	0.046	5.58535e-18
REL	2.07767e-22	-0.675648	0.827	0.9	7.60448e-18
LSP1	1.77327e-21	-0.535806	0.852	0.934	6.49035e-17
PAX8-AS1	2.39019e-21	1.82298	0.197	0.062	8.74833e-17
FMN1	2.74638e-21	1.76146	0.218	0.075	1.0052e-16
AC122685.1	3.00711e-21	-7.29275	0	0.133	1.10063e-16
ADGRB3	3.41879e-21	2.07264	0.189	0.057	1.25131e-16
VSIG4	3.86029e-21	2.00189	0.169	0.046	1.4129e-16
PLAUR	5.80863e-21	-0.930153	0.762	0.856	2.12602e-16
RPS24	1.23005e-20	0.185128	1	0.999	4.50209e-16
ARHGAP24	2.54149e-20	0.817046	0.612	0.42	9.30211e-16
LY6E	2.95643e-20	-0.677353	0.736	0.833	1.08208e-15
SRGN	3.65973e-20	-0.358068	0.998	0.995	1.3395e-15
EIF1AY	5.99682e-20	-6.68433	0	0.125	2.1949e-15
VSTM1	9.02137e-20	-1.66487	0.09	0.27	3.30191e-15
B4GALT1	1.63313e-19	-0.815019	0.634	0.756	5.97744e-15
DUSP1	5.22679e-19	-0.384403	0.998	0.997	1.91306e-14
GCH1	8.15622e-19	-0.677622	0.754	0.857	2.98526e-14
S100A4	8.36668e-19	0.25129	1	1	3.06229e-14
PDIA3	9.79908e-19	-0.657775	0.775	0.868	3.58656e-14
RPS23	1.13942e-18	0.186667	1	1	4.17041e-14
AC004556.3	1.29894e-18	-5.07328	0.002	0.12	4.75425e-14
UBC	1.41382e-18	-0.348714	0.998	0.993	5.17472e-14
WARS	2.92691e-18	-0.499679	0.883	0.939	1.07128e-13
VCAN	3.76605e-18	0.769996	0.806	0.692	1.37841e-13
RPL37	3.8668e-18	0.199438	1	0.996	1.41529e-13
BCL2A1	4.6996e-18	-0.553007	0.726	0.851	1.7201e-13
MTRNR2L12	5.01586e-18	0.421839	0.984	0.97	1.83585e-13
RPS28	5.34658e-18	0.204222	1	1	1.9569e-13
PLXDC2	9.40685e-18	0.341329	0.987	0.969	3.443e-13
AC092490.1	9.78402e-18	2.27406	0.125	0.03	3.58105e-13
S100A6	1.44514e-17	0.280058	1	0.999	5.28935e-13
HLA-DQA2	1.71701e-17	-0.900776	0.432	0.59	6.28442e-13
EIF1	1.95575e-17	-0.207279	0.998	0.999	7.15826e-13
IL3RA	2.07952e-17	1.24721	0.435	0.273	7.61124e-13
ERAP2	2.85506e-17	1.09343	0.388	0.224	1.04498e-12
HSP90AB1	3.54607e-17	-0.434472	0.842	0.905	1.2979e-12
EVL	3.72304e-17	-0.725659	0.516	0.672	1.36267e-12
YTHDF3	4.63081e-17	-0.770842	0.546	0.695	1.69492e-12
MT-CO1	6.00207e-17	-0.232823	1	1	2.19682e-12
FCER1G	6.09096e-17	-0.284755	1	0.998	2.22935e-12
PRKY	9.43927e-17	-4.62265	0.005	0.115	3.45487e-12
TNFAIP3	1.3561e-16	-1.26303	0.257	0.445	4.96345e-12
TACC1	1.55117e-16	-0.776596	0.682	0.783	5.67745e-12
TSPO	3.02032e-16	0.278613	0.995	0.995	1.10547e-11
LCP2	3.09348e-16	-0.608078	0.754	0.853	1.13224e-11
HIGD2A	4.56467e-16	-0.404806	0.866	0.901	1.67071e-11
NFKBIZ	4.61015e-16	-0.444716	0.852	0.934	1.68736e-11
HS3ST3B1	5.1269e-16	-3.53199	0.015	0.129	1.8765e-11
RIPOR2	6.62412e-16	0.373899	0.992	0.97	2.4245e-11
MT-ND5	1.79335e-15	0.191421	1	0.997	6.56385e-11
MT-ND4L	1.97942e-15	0.297712	0.984	0.965	7.24488e-11
AC020656.1	2.59233e-15	0.575636	0.759	0.62	9.4882e-11
CD86	3.54264e-15	-0.510559	0.721	0.825	1.29664e-10
EHD4	3.64987e-15	-0.951561	0.365	0.526	1.33589e-10
RPL36	3.72293e-15	0.197233	1	0.997	1.36263e-10
PTPRJ	4.50461e-15	0.298915	0.993	0.968	1.64873e-10
CD40	4.91788e-15	-1.514	0.094	0.243	1.79999e-10
RPL39	5.95499e-15	0.164332	1	1	2.17958e-10
HLA-E	6.83137e-15	-0.27636	0.99	0.992	2.50035e-10
XAF1	8.81104e-15	-0.922947	0.309	0.488	3.22493e-10
QKI	9.43972e-15	-0.487789	0.972	0.967	3.45503e-10
CLEC11A	1.03898e-14	1.52153	0.218	0.097	3.80276e-10
NOP10	1.05004e-14	-0.452021	0.865	0.918	3.84325e-10
IQGAP2	1.36323e-14	-0.503022	0.7	0.809	4.98957e-10
C22orf34	1.65977e-14	0.860134	0.445	0.289	6.07493e-10
STK32C	1.83863e-14	-0.887228	0.269	0.443	6.72958e-10
CD163	2.03573e-14	1.22184	0.264	0.133	7.45096e-10
RPL18A	2.17283e-14	0.167741	1	0.999	7.95278e-10
SLC11A1	2.3089e-14	0.333524	0.95	0.902	8.45079e-10
SSH2	2.87901e-14	0.277112	0.993	0.983	1.05375e-09
CFD	3.11007e-14	-0.428419	0.974	0.963	1.13832e-09
DRAP1	4.61852e-14	-0.373639	0.85	0.926	1.69042e-09
EEF1D	4.73201e-14	-0.241066	0.987	0.985	1.73196e-09
SMAP2	5.34607e-14	0.280758	0.987	0.975	1.95672e-09
FCGR3A	6.78575e-14	-0.402222	0.935	0.95	2.48365e-09
SIRPB1	8.0971e-14	-0.691951	0.402	0.575	2.96362e-09
RPL38	9.93118e-14	0.205219	0.998	0.995	3.63491e-09
RPL41	1.03238e-13	0.157805	1	1	3.77861e-09
ETS2	1.07793e-13	0.586564	0.666	0.539	3.94534e-09
CHMP4B	1.15214e-13	-0.610337	0.577	0.699	4.21694e-09
IER2	1.20706e-13	-0.590409	0.914	0.937	4.41797e-09
TSPAN14	1.3361e-13	0.469347	0.893	0.853	4.89026e-09
PFDN5	1.53589e-13	-0.208868	0.998	0.998	5.62152e-09
SAMSN1	1.97028e-13	-0.829891	0.774	0.812	7.21141e-09
RPL34	2.59541e-13	0.153812	1	0.999	9.49946e-09
LINC02432	2.60997e-13	-0.774866	0.446	0.596	9.55277e-09
IFRD1	3.25946e-13	-0.654582	0.49	0.644	1.19299e-08
DPYD	4.31628e-13	0.295056	0.995	0.98	1.5798e-08
PPP1R17	4.62827e-13	-1.78553	0.052	0.171	1.69399e-08
DUSP2	4.90057e-13	-2.02034	0.081	0.21	1.79366e-08
AC104809.2	5.08662e-13	-1.29528	0.127	0.269	1.86176e-08
RPL21	5.27827e-13	0.157562	1	0.999	1.9319e-08
B2M	7.1981e-13	-0.211301	1	1	2.63458e-08
HSPB1	8.84144e-13	-0.862923	0.269	0.431	3.23606e-08
LGALS3	9.18931e-13	-0.303635	0.896	0.948	3.36338e-08
MAFF	9.59301e-13	-1.26735	0.127	0.271	3.51114e-08
SNX9	1.1019e-12	-0.874548	0.673	0.77	4.03305e-08
TPT1	1.13767e-12	0.170265	1	1	4.16397e-08
AC026369.3	1.32772e-12	-2.84957	0.015	0.107	4.85957e-08
AL662844.4	1.48242e-12	1.44547	0.192	0.086	5.42581e-08
OSBPL8	1.51757e-12	-0.388071	0.92	0.954	5.55446e-08
ADGRE5	1.72134e-12	0.393366	0.977	0.954	6.30028e-08
CD151	1.94357e-12	0.720213	0.528	0.38	7.11368e-08
RACK1	1.96139e-12	0.18031	0.998	0.997	7.17888e-08
KLF2	2.07022e-12	0.281221	0.982	0.969	7.57722e-08
FCGRT	2.33547e-12	0.312501	0.966	0.91	8.54804e-08
RPL24	2.36488e-12	0.179724	1	0.998	8.6557e-08
SIGLEC5	2.95092e-12	-1.01746	0.173	0.324	1.08007e-07
NLRP3	3.34868e-12	-0.979425	0.277	0.426	1.22565e-07
FARP2	3.5217e-12	-0.881518	0.353	0.494	1.28898e-07
ARPC5	3.64108e-12	0.250165	0.989	0.981	1.33267e-07
RPL28	3.66087e-12	0.130026	1	0.999	1.33991e-07
S100A10	4.05438e-12	0.295707	0.997	0.989	1.48394e-07
HLA-DRB5	4.83496e-12	-0.747457	0.813	0.733	1.76965e-07
IFIT3	4.85318e-12	-1.01543	0.182	0.336	1.77631e-07
PMAIP1	4.98699e-12	-0.831224	0.319	0.479	1.82529e-07
UBE2D3	5.50836e-12	-0.30685	0.961	0.969	2.01611e-07
GADD45B	6.24307e-12	-0.641232	0.573	0.691	2.28503e-07
ELL2	6.65665e-12	-0.925821	0.368	0.511	2.4364e-07
XPR1	6.88806e-12	0.466379	0.788	0.69	2.5211e-07
SPIDR	8.17307e-12	0.372003	0.91	0.851	2.99143e-07
VMP1	8.20066e-12	0.281479	0.987	0.973	3.00152e-07
DENND5A	9.03663e-12	-0.430567	0.866	0.908	3.3075e-07
HLA-B	9.74295e-12	0.142482	1	0.999	3.56602e-07
HSP90AA1	1.01518e-11	-0.29436	0.979	0.979	3.71567e-07
PSME2	1.01668e-11	-0.381479	0.909	0.927	3.72114e-07
CD180	1.3014e-11	0.948898	0.313	0.186	4.76327e-07
S100A12	1.35685e-11	1.47404	0.388	0.263	4.96622e-07
CTSZ	1.55934e-11	-0.302434	0.914	0.926	5.70734e-07
ABCA1	2.06092e-11	-1.48133	0.213	0.35	7.54318e-07
CXCL8	2.23749e-11	-2.2638	0.086	0.206	8.18943e-07
PILRA	2.39136e-11	-0.314646	0.936	0.946	8.75261e-07
CALHM6	2.82776e-11	-0.499389	0.813	0.861	1.03499e-06
EIF2AK3	2.87686e-11	-1.03321	0.261	0.399	1.05296e-06
CHKA	2.93393e-11	-0.869392	0.485	0.591	1.07385e-06
CD81	3.05937e-11	0.697842	0.541	0.413	1.11976e-06
RPL32	3.425e-11	0.142879	1	0.999	1.25359e-06
CD74	3.76851e-11	-0.335515	0.979	0.985	1.37931e-06
RPL13	3.90994e-11	0.132925	1	1	1.43108e-06
MYO9B	4.17177e-11	-0.519704	0.907	0.918	1.52691e-06
ATF3	4.49955e-11	-0.719243	0.407	0.54	1.64688e-06
FNDC10	4.75769e-11	1.40738	0.161	0.071	1.74136e-06
CD52	5.63468e-11	0.218664	0.993	0.987	2.06235e-06
RBM39	6.54672e-11	-0.294093	0.963	0.957	2.39616e-06
GBP5	6.6691e-11	-1.58065	0.067	0.176	2.44096e-06
GRASP	6.67902e-11	-0.938824	0.212	0.349	2.44459e-06
TREM1	7.31323e-11	0.720187	0.458	0.321	2.67671e-06
MTSS1	8.24002e-11	0.246347	0.985	0.985	3.01593e-06
SPTLC2	8.3714e-11	0.426024	0.822	0.727	3.06401e-06
IFI6	8.99582e-11	-0.643489	0.342	0.49	3.29256e-06
RPS27	9.29842e-11	0.166448	1	0.999	3.40331e-06
ABRACL	9.756e-11	-0.393995	0.816	0.887	3.57079e-06
RBM47	1.12658e-10	0.434683	0.881	0.835	4.12339e-06
FAM117B	1.25034e-10	0.461609	0.801	0.716	4.57637e-06
LINC01578	1.32484e-10	-0.373666	0.829	0.861	4.84906e-06
FAM20A	1.32794e-10	0.782013	0.402	0.281	4.8604e-06
BACH1	1.42559e-10	0.30317	0.953	0.934	5.2178e-06
CPPED1	1.46278e-10	0.28666	0.982	0.953	5.35391e-06
PSMB9	1.55757e-10	-0.34742	0.889	0.898	5.70085e-06
CHST13	1.58803e-10	-2.06043	0.021	0.106	5.81236e-06
MT-ND4	1.63557e-10	0.116453	1	0.999	5.98634e-06
PHC2	1.74212e-10	0.589389	0.619	0.51	6.37635e-06
CD55	1.75449e-10	-0.38732	0.909	0.93	6.42162e-06
LINC-PINT	1.84655e-10	-1.13149	0.153	0.281	6.75858e-06
TMEM154	1.92036e-10	0.550839	0.661	0.561	7.02869e-06
HIPK3	2.01199e-10	0.392388	0.894	0.826	7.36407e-06
LILRB1	2.01789e-10	0.475444	0.86	0.812	7.38567e-06
CRIP1	2.35508e-10	0.414461	0.954	0.925	8.61982e-06
LILRA1	2.52052e-10	0.37117	0.85	0.799	9.22534e-06
FAU	2.53003e-10	0.140411	1	0.999	9.26016e-06
RBP7	2.55766e-10	0.5018	0.629	0.503	9.36129e-06
NME2	2.58339e-10	0.224422	0.995	0.983	9.45546e-06
PTEN	2.72318e-10	0.348229	0.891	0.844	9.96712e-06
FBXO38	2.73206e-10	0.651429	0.433	0.308	9.99962e-06
MX1	2.94362e-10	-1.30861	0.164	0.289	1.0774e-05
ITGAX	3.63732e-10	-0.406367	0.788	0.846	1.3313e-05
LAP3	3.89935e-10	-0.641763	0.495	0.608	1.4272e-05
STAT1	4.65671e-10	-0.726824	0.379	0.515	1.7044e-05
PTPN12	4.68169e-10	0.378871	0.752	0.66	1.71354e-05
ZNF703	4.88638e-10	-0.661816	0.43	0.557	1.78846e-05
HEBP2	5.04927e-10	0.553647	0.598	0.476	1.84808e-05
AKAP13	5.21229e-10	0.210225	0.99	0.987	1.90775e-05
DOCK5	5.65574e-10	0.273414	0.976	0.938	2.07006e-05
FLNA	5.89083e-10	0.233417	0.967	0.952	2.1561e-05
SLC2A6	6.74381e-10	-0.520275	0.526	0.651	2.4683e-05
MACF1	6.76523e-10	0.305249	0.884	0.863	2.47614e-05
NAP1L1	6.91661e-10	-0.288214	0.958	0.973	2.53155e-05
CLEC12A	7.40265e-10	0.269665	0.943	0.837	2.70944e-05
AC011476.3	8.27412e-10	0.634252	0.259	0.144	3.02841e-05
XIST	9.02846e-10	0.297542	0.847	0.639	3.30451e-05
FBN2	9.52194e-10	0.755837	0.329	0.204	3.48512e-05
CLEC4F	9.60038e-10	-1.48942	0.057	0.156	3.51383e-05
RPL30	1.10251e-09	0.13429	1	0.998	4.03531e-05
SERF2	1.11754e-09	0.144786	0.997	0.999	4.09032e-05
TJP2	1.27367e-09	-0.761402	0.225	0.368	4.66176e-05
TOM1	1.36314e-09	-0.468826	0.546	0.664	4.98921e-05
TXNIP	1.40617e-09	-0.276806	0.985	0.991	5.14672e-05
RNF141	1.52715e-09	0.581892	0.552	0.442	5.58952e-05
HDAC9	1.53335e-09	-0.412528	0.515	0.687	5.6122e-05
AC020651.2	1.6156e-09	-0.705747	0.235	0.38	5.91325e-05
SQLE	1.62629e-09	0.95779	0.311	0.198	5.9524e-05
STXBP2	1.68493e-09	0.273017	0.964	0.94	6.16702e-05
ICAM1	1.91973e-09	-0.999639	0.236	0.356	7.02641e-05
PCGF5	2.00596e-09	-0.419813	0.547	0.68	7.34203e-05
NFKBID	2.03278e-09	-0.879364	0.251	0.382	7.44019e-05
UBA52	2.03836e-09	0.12878	1	0.999	7.4606e-05
RPLP2	2.07978e-09	0.128754	1	0.999	7.61221e-05
TUBB2A	2.31068e-09	-1.75407	0.046	0.135	8.45732e-05
ARF4	2.55399e-09	-0.442382	0.59	0.702	9.34787e-05
RHOB	2.80298e-09	-0.361688	0.893	0.919	0.000102592
CEBPA	2.82484e-09	-0.400261	0.603	0.721	0.000103392
DUSP6	2.94488e-09	0.307648	0.912	0.837	0.000107786
ATP1B3	3.10136e-09	-0.416828	0.871	0.912	0.000113513
SPDYE2	4.17824e-09	-1.93634	0.026	0.102	0.000152928
CTNNB1	4.30304e-09	-0.715875	0.796	0.844	0.000157496
GBP4	4.36148e-09	-0.932352	0.215	0.34	0.000159635
RPS9	4.42538e-09	0.125174	1	0.999	0.000161973
S100A11	4.60001e-09	0.166889	1	0.997	0.000168365
ATP2B1-AS1	4.61616e-09	0.433675	0.782	0.728	0.000168956
RFLNB	4.71708e-09	-0.954405	0.274	0.395	0.00017265
PLBD1	4.78481e-09	0.49151	0.64	0.55	0.000175129
PPM1L	4.80326e-09	0.357334	0.86	0.808	0.000175804
SNED1	4.91331e-09	-0.545661	0.327	0.471	0.000179832
GNAQ	5.05402e-09	0.264539	0.959	0.932	0.000184982
ITGAM	5.1267e-09	0.522053	0.606	0.482	0.000187642
LYPD2	5.67246e-09	-1.56105	0.096	0.198	0.000207618
CREB5	6.05853e-09	0.658471	0.479	0.357	0.000221748
RAC1	6.25457e-09	0.200958	0.974	0.969	0.000228923
MGLL	6.3984e-09	-0.811608	0.231	0.358	0.000234188
SAMD4A	6.48079e-09	-0.675765	0.265	0.401	0.000237204
DUSP5	6.61466e-09	-0.710116	0.238	0.366	0.000242103
ST6GALNAC3	6.76023e-09	0.68561	0.446	0.333	0.000247431
IL2RG	7.27671e-09	-1.07012	0.106	0.214	0.000266335
RPS4X	7.35966e-09	0.150359	1	0.997	0.000269371
PRDX2	7.53476e-09	0.818652	0.316	0.206	0.00027578
CERS4	7.86596e-09	1.23671	0.155	0.074	0.000287902
RPS21	7.88212e-09	0.143023	1	0.997	0.000288493
RNF138	8.53608e-09	-0.606477	0.533	0.624	0.000312429
NFKB1	9.03114e-09	-0.618335	0.72	0.766	0.000330549
NR4A3	1.00357e-08	-1.68017	0.094	0.192	0.000367317
AC005920.2	1.0804e-08	-2.09056	0.028	0.102	0.000395438
TOP1	1.1319e-08	-0.440825	0.844	0.875	0.000414288
HMGCR	1.19586e-08	0.938262	0.226	0.129	0.000437697
IFIT2	1.21153e-08	-0.908324	0.208	0.333	0.000443432
VMO1	1.24033e-08	-1.76057	0.062	0.151	0.000453973
JAZF1	1.24112e-08	0.341806	0.827	0.771	0.000454263
SH3RF1	1.28415e-08	-0.687319	0.279	0.411	0.000470013
CHD1	1.32976e-08	-0.420542	0.785	0.845	0.000486705
RAB7A	1.42159e-08	-0.368809	0.884	0.922	0.000520318
DICER1	1.4476e-08	0.370668	0.808	0.733	0.000529837
SQSTM1	1.49951e-08	-0.413871	0.71	0.788	0.000548837
SEPTIN6	1.65359e-08	-0.476689	0.565	0.672	0.000605232
SULT1B1	1.66595e-08	1.0664	0.161	0.08	0.000609753
C4orf48	1.68701e-08	0.328618	0.852	0.796	0.000617464
CMC2	1.70882e-08	-0.571774	0.406	0.525	0.000625444
GBP2	1.76361e-08	-0.599442	0.515	0.615	0.000645499
ANXA1	1.7763e-08	0.40564	0.902	0.847	0.000650144
INSR	1.86514e-08	0.526145	0.598	0.502	0.00068266
PLAAT4	1.95096e-08	-0.644082	0.375	0.503	0.00071407
OSBPL9	2.04847e-08	-0.703352	0.549	0.639	0.000749762
GFRA2	2.1544e-08	1.22723	0.134	0.061	0.000788534
BID	2.1631e-08	-0.246782	0.93	0.96	0.000791714
MALT1	2.18955e-08	-0.607255	0.534	0.636	0.000801396
TRIM69	2.19383e-08	-0.735243	0.207	0.33	0.000802963
HLA-DPA1	2.27652e-08	-0.305383	0.963	0.973	0.000833227
AC068587.4	2.34305e-08	1.12817	0.202	0.113	0.00085758
RPL35A	2.50662e-08	0.140106	1	0.997	0.000917449
AKT3	2.54825e-08	-0.729052	0.292	0.408	0.000932684
IFI44L	2.83068e-08	-1.81652	0.047	0.128	0.00103606
LILRB2	2.83136e-08	0.252242	0.94	0.92	0.00103631
SBF2	2.87308e-08	0.242854	0.941	0.94	0.00105157
STAB1	2.90896e-08	0.854496	0.334	0.23	0.00106471
NBPF14	3.1439e-08	-0.573722	0.241	0.378	0.0011507
CLINT1	3.25764e-08	-0.419441	0.622	0.724	0.00119233
ATP9B	3.29731e-08	-0.437827	0.59	0.694	0.00120685
TEX14	3.63163e-08	-0.578262	0.676	0.742	0.00132921
YWHAQ	3.66977e-08	-0.46105	0.681	0.751	0.00134317
USP12	3.71493e-08	-0.515645	0.528	0.642	0.0013597
RPS15A	3.78612e-08	0.125598	1	0.999	0.00138576
SGMS2	3.8469e-08	0.68624	0.363	0.251	0.001408
EML4	3.94071e-08	-0.530661	0.731	0.784	0.00144234
MEGF9	3.97807e-08	0.336708	0.808	0.719	0.00145601
PLCL1	4.02266e-08	0.960909	0.272	0.175	0.00147233
ELL	4.02319e-08	-0.917128	0.322	0.427	0.00147253
LIPA	4.19805e-08	0.464051	0.658	0.579	0.00153653
DPEP2	4.28772e-08	-0.538219	0.397	0.525	0.00156935
SRGAP1	4.38869e-08	1.07733	0.238	0.145	0.0016063
HIF1A	4.48462e-08	-0.474402	0.697	0.777	0.00164142
HNMT	4.58365e-08	0.536671	0.559	0.457	0.00167766
HLA-DQA1	4.97084e-08	-0.439533	0.523	0.646	0.00181938
SLC7A7	5.06356e-08	0.261062	0.928	0.901	0.00185331
STIM1	5.34871e-08	0.336157	0.816	0.778	0.00195768
FAM118A	5.35144e-08	0.559518	0.44	0.33	0.00195868
FMNL1	5.46746e-08	-0.385065	0.85	0.879	0.00200114
MEF2D	5.98339e-08	-0.766503	0.41	0.502	0.00218998
GRAMD1B	5.98817e-08	-0.851668	0.147	0.256	0.00219173
PITPNC1	6.23356e-08	0.319651	0.855	0.825	0.00228154
SOD2	6.4524e-08	-0.348657	0.821	0.901	0.00236164
CD36	6.83939e-08	0.674367	0.586	0.504	0.00250329
CYBRD1	6.84736e-08	0.739604	0.35	0.251	0.0025062
PIM3	7.4365e-08	-0.670163	0.292	0.404	0.00272183
NDUFB1	7.45654e-08	0.297154	0.86	0.796	0.00272917
MS4A7	7.86867e-08	-0.365563	0.901	0.938	0.00288001
MT1E	8.52603e-08	-1.46735	0.052	0.131	0.00312061
GALNT3	8.64555e-08	-1.09935	0.249	0.356	0.00316436
ATG2A	8.83847e-08	-0.94879	0.208	0.315	0.00323497
DDIT3	8.8579e-08	-1.06687	0.107	0.205	0.00324208
FRMD4B	8.99001e-08	0.667477	0.422	0.32	0.00329043
OLIG1	9.52655e-08	-0.898598	0.122	0.225	0.00348681
SNHG25	9.65347e-08	-0.572365	0.269	0.402	0.00353327
CLEC4E	9.6711e-08	0.80212	0.233	0.139	0.00353972
HIPK2	1.02964e-07	0.411519	0.681	0.593	0.00376858
CSRNP1	1.06208e-07	-0.876868	0.272	0.376	0.00388732
RPL23A	1.12844e-07	0.118916	0.998	0.995	0.00413019
SASH3	1.14343e-07	-0.437513	0.575	0.666	0.00418506
KCNE1	1.17069e-07	0.774409	0.27	0.173	0.00428486
BIRC3	1.17603e-07	-0.555381	0.265	0.392	0.0043044
AL163541.1	1.37481e-07	1.38193	0.103	0.043	0.00503196
CLK1	1.40272e-07	-0.369047	0.585	0.689	0.00513408
MMP17	1.43194e-07	0.832375	0.269	0.176	0.00524103
GNA13	1.49216e-07	-0.474409	0.686	0.746	0.00546145
BLVRA	1.5655e-07	-0.344566	0.671	0.76	0.00572988
SLC9A1	1.58067e-07	-0.814044	0.182	0.295	0.00578541
CHST7	1.68389e-07	-0.678758	0.287	0.404	0.0061632
GBP1	1.68485e-07	-0.735444	0.314	0.429	0.00616671
EEF1B2	1.80507e-07	0.18118	0.989	0.981	0.00660673
USP42	1.80692e-07	-0.707951	0.309	0.415	0.00661352
FTSJ1	1.83605e-07	-0.996734	0.075	0.162	0.00672014
SLC25A33	1.85709e-07	-0.871581	0.484	0.565	0.00679714
CCL3	2.12056e-07	-1.58117	0.072	0.155	0.00776147
AC104695.4	2.12729e-07	-0.975158	0.106	0.201	0.0077861
DDX6	2.13589e-07	-0.457497	0.603	0.685	0.00781755
ATP8B4	2.19237e-07	0.658985	0.36	0.251	0.0080243
UBE2E1	2.21491e-07	-0.497968	0.655	0.726	0.00810681
TSC22D2	2.21921e-07	-0.548098	0.51	0.609	0.00812253
VSIR	2.25389e-07	0.236363	0.984	0.982	0.00824946
GLRX	2.4023e-07	-0.331585	0.8	0.847	0.00879265
AL450992.3	2.45193e-07	1.14265	0.14	0.07	0.00897429
RPS29	2.5098e-07	0.123129	1	0.999	0.00918612
STX11	2.54995e-07	-0.299271	0.842	0.891	0.00933306
NXT1	2.72854e-07	-0.83647	0.239	0.342	0.00998671
SNHG17	2.76624e-07	-0.964188	0.098	0.191	0.0101247
GRB10	2.91318e-07	0.745852	0.161	0.085	0.0106625
RASSF1	3.01387e-07	-0.476767	0.379	0.497	0.011031
ITGB2	3.04738e-07	-0.204252	0.985	0.984	0.0111537
TXNDC11	3.19127e-07	-0.584308	0.554	0.629	0.0116804
MYLIP	3.23689e-07	-0.569446	0.384	0.505	0.0118473
DNAJC25	3.3292e-07	-0.673734	0.199	0.305	0.0121852
NAPG	3.47848e-07	-0.564896	0.448	0.543	0.0127316
GAPDH	3.48469e-07	0.170332	0.997	0.995	0.0127543
R3HDM2	3.56952e-07	0.298115	0.865	0.814	0.0130648
NETO2	3.56976e-07	0.862596	0.187	0.109	0.0130657
GPR132	3.58542e-07	-0.787851	0.352	0.45	0.013123
RPS26	3.6242e-07	0.254087	0.985	0.988	0.0132649
LPL	3.69156e-07	-1.33989	0.036	0.104	0.0135115
CLIP4	3.82787e-07	0.333307	0.717	0.644	0.0140104
HPSE	3.88909e-07	0.801514	0.254	0.164	0.0142344
CEBPD	3.98752e-07	0.307072	0.837	0.77	0.0145947
FAM162A	4.02375e-07	-0.570596	0.345	0.46	0.0147273
DDX5	4.13817e-07	-0.219105	0.987	0.987	0.0151461
IFIH1	4.16196e-07	-0.673461	0.208	0.318	0.0152332
C2CD5	4.35243e-07	0.406329	0.668	0.588	0.0159303
GRN	4.42402e-07	0.289098	0.912	0.897	0.0161924
GIMAP4	4.43408e-07	0.286171	0.821	0.747	0.0162292
SNHG15	4.43938e-07	-0.683151	0.336	0.442	0.0162486
AP003086.1	4.52433e-07	-0.629138	0.443	0.537	0.0165595
TAGLN2	4.60139e-07	0.381055	0.785	0.721	0.0168416
FCGR3B	4.62472e-07	-2.82203	0.036	0.1	0.016927
GPR174	4.65074e-07	-1.65681	0.037	0.104	0.0170222
RLF	4.73206e-07	-0.586174	0.542	0.605	0.0173198
GNA15	4.96017e-07	-0.709546	0.322	0.429	0.0181547
FBXW8	5.05e-07	0.847816	0.213	0.131	0.0184835
PCNX1	5.13694e-07	0.385741	0.661	0.57	0.0188017
TSPAN33	5.21303e-07	-1.57274	0.034	0.1	0.0190802
FXYD5	5.23083e-07	-0.249344	0.845	0.908	0.0191454
PRR5	5.34233e-07	-0.818318	0.14	0.238	0.0195535
TBCA	5.44144e-07	0.234433	0.91	0.857	0.0199162
TP53BP1	5.55294e-07	-0.893369	0.114	0.207	0.0203243
RELB	5.88216e-07	-0.654233	0.547	0.607	0.0215293
EZH2	6.01639e-07	-0.865232	0.283	0.388	0.0220206
NEAT1	6.06059e-07	0.107628	1	0.999	0.0221824
TNFAIP2	6.28698e-07	-0.342426	0.645	0.727	0.023011
EIF4G3	6.37167e-07	0.391899	0.689	0.579	0.023321
RPL37A	6.50312e-07	0.124632	0.997	0.996	0.0238021
WDR11	6.61478e-07	-0.42839	0.493	0.606	0.0242107
PVT1	6.61871e-07	0.705281	0.378	0.289	0.0242251
GGNBP2	6.66641e-07	-0.48534	0.627	0.699	0.0243997
AL157871.4	6.7009e-07	-0.700979	0.173	0.278	0.024526
NFAT5	6.78262e-07	-0.762392	0.826	0.865	0.0248251
HMGN2	6.82547e-07	-0.257267	0.883	0.904	0.0249819
PPP1R16B	6.92278e-07	-1.044	0.109	0.198	0.0253381
HSPA8	6.93258e-07	-0.244904	0.922	0.932	0.0253739
VPS53	6.98939e-07	-0.402791	0.629	0.719	0.0255819
RPS15	6.99231e-07	0.101441	1	0.999	0.0255926
PLSCR1	7.44413e-07	-0.533549	0.358	0.47	0.0272463
PSME1	7.54337e-07	-0.208603	0.945	0.942	0.0276095
SPOPL	7.54535e-07	-0.457328	0.619	0.699	0.0276167
TNIK	7.59746e-07	1.34354	0.171	0.098	0.0278075
CD9	7.73457e-07	0.987928	0.117	0.056	0.0283093
CCDC50	7.84064e-07	-0.866863	0.132	0.227	0.0286975
KCNN4	7.92374e-07	-0.691766	0.158	0.26	0.0290017
RNF19A	8.30339e-07	-0.527825	0.562	0.642	0.0303912
AC084871.1	8.34261e-07	-0.94394	0.112	0.203	0.0305348
RPL27	8.4185e-07	0.127568	1	0.995	0.0308126
BTAF1	8.50559e-07	-0.680815	0.56	0.626	0.0311313
GAS7	8.74319e-07	0.277977	0.86	0.825	0.0320009
SAMHD1	8.77841e-07	0.18437	0.98	0.962	0.0321299
EPB41L3	8.79911e-07	-0.41522	0.731	0.793	0.0322056
AGPAT4	8.98477e-07	0.400506	0.508	0.415	0.0328851
ELOB	9.13308e-07	0.190087	0.982	0.962	0.033428
CX3CR1	9.26996e-07	0.411305	0.775	0.709	0.033929
MIR22HG	9.44903e-07	-0.726069	0.358	0.457	0.0345844
IL10RB	9.53612e-07	0.323741	0.738	0.66	0.0349031
ZFP36	9.68102e-07	-0.310753	0.87	0.906	0.0354335
ZDHHC1	9.81261e-07	0.88978	0.329	0.246	0.0359151
ZCCHC8	9.86311e-07	-0.616283	0.261	0.374	0.0361
TPST1	9.98539e-07	1.71295	0.104	0.048	0.0365475
RPL26	1.02369e-06	0.112643	1	0.999	0.0374679
PADI4	1.07225e-06	-1.66851	0.044	0.111	0.0392455
ZHX2	1.13639e-06	-0.496922	0.248	0.36	0.041593
CUX1	1.14255e-06	0.20113	0.943	0.912	0.0418185
AC011933.4	1.15035e-06	-0.725394	0.173	0.274	0.0421038
S100Z	1.15985e-06	-0.362435	0.554	0.666	0.0424515
CMTM6	1.17325e-06	0.238402	0.907	0.881	0.0429421
INPP5K	1.17426e-06	-0.613431	0.246	0.35	0.042979
CYLD	1.18546e-06	-0.475585	0.471	0.578	0.0433889
UTRN	1.21591e-06	0.17101	0.997	0.993	0.0445036
ANXA4	1.25272e-06	-0.468962	0.546	0.642	0.0458508
H3F3A	1.25817e-06	0.110068	1	0.999	0.0460504
PPDPF	1.33478e-06	-0.279275	0.805	0.875	0.0488542
DAGLB	1.33554e-06	0.554792	0.386	0.285	0.0488823
LINC01128	1.35145e-06	-0.939987	0.064	0.14	0.0494645
TMSB4X	1.35499e-06	-0.120321	1	1	0.0495941
MYADM	1.37713e-06	0.476181	0.651	0.609	0.0504042
OSCAR	1.37933e-06	-0.337619	0.552	0.677	0.0504849
AZIN1-AS1	1.43577e-06	-0.994657	0.091	0.174	0.0525506
CAMTA1	1.44363e-06	-0.425297	0.487	0.608	0.0528382
GLS	1.46638e-06	-0.432924	0.578	0.666	0.053671
PLEKHM2	1.51167e-06	-0.590736	0.528	0.598	0.0553288
LRRC8D	1.58212e-06	0.401286	0.627	0.553	0.0579072
PPP1R15A	1.59732e-06	-0.475659	0.658	0.723	0.0584634
CARD8-AS1	1.61948e-06	0.755228	0.298	0.216	0.0592745
RRBP1	1.69725e-06	-0.451073	0.497	0.602	0.0621209
CPEB2	1.72858e-06	-0.604617	0.49	0.575	0.0632677
MT-ND1	1.76039e-06	0.0537832	1	0.997	0.064432
ARID3B	1.88549e-06	-0.98633	0.204	0.293	0.069011
SMPDL3A	1.91642e-06	-0.867895	0.169	0.263	0.0701428
GPR137B	1.92601e-06	-0.556163	0.464	0.564	0.070494
STK39	1.92737e-06	0.463079	0.559	0.471	0.0705435
MRPL20	1.93816e-06	0.25496	0.79	0.727	0.0709386
NDUFV3	1.9667e-06	0.399011	0.59	0.513	0.0719833
PPP1R2	1.96852e-06	-0.368893	0.594	0.668	0.0720497
NUP214	2.01309e-06	0.298685	0.844	0.786	0.0736809
CLECL1	2.03685e-06	-1.21064	0.047	0.114	0.0745508
IRGQ	2.14563e-06	-0.80386	0.098	0.184	0.0785322
MGST1	2.2288e-06	0.882002	0.246	0.165	0.0815763
TUBB6	2.24064e-06	0.709021	0.244	0.16	0.0820095
RNPEP	2.25265e-06	0.300127	0.695	0.597	0.0824493
GALNT10	2.32963e-06	0.406085	0.577	0.488	0.0852669
PBRM1	2.47371e-06	0.270942	0.712	0.652	0.0905403
ANKS1A	2.57907e-06	0.382198	0.725	0.647	0.0943967
ZNF331	2.59308e-06	-1.12511	0.194	0.286	0.0949094
WHAMM	2.64961e-06	-0.611054	0.244	0.348	0.0969784
PCBD1	2.65751e-06	-0.661087	0.181	0.283	0.0972674
AC040970.1	2.73176e-06	-0.949108	0.086	0.166	0.099985
SIVA1	2.73526e-06	0.307563	0.721	0.651	0.100113
AZIN1	2.9535e-06	-0.448351	0.505	0.597	0.108101
CLEC2B	3.03461e-06	-0.368214	0.731	0.777	0.11107
RPSA	3.04491e-06	0.15215	0.995	0.983	0.111447
CTSD	3.13355e-06	0.280551	0.927	0.903	0.114691
FES	3.17176e-06	-0.57336	0.21	0.317	0.11609
NLRC5	3.18004e-06	-0.418754	0.311	0.427	0.116393
SCRN1	3.28239e-06	-0.498582	0.239	0.348	0.120139
CDKN1C	3.3109e-06	-0.297476	0.679	0.773	0.121182
UBAP1	3.35927e-06	-0.685039	0.692	0.705	0.122953
ACTB	3.42246e-06	-0.116759	1	1	0.125265
SLC16A7	3.44719e-06	0.349386	0.637	0.544	0.126171
TPM1	3.47272e-06	0.760149	0.248	0.165	0.127105
LIPN	3.51997e-06	0.59565	0.308	0.22	0.128834
C7orf50	3.52646e-06	-0.449377	0.336	0.448	0.129072
ATP6V0B	3.54205e-06	0.229836	0.958	0.937	0.129642
APOL3	3.60683e-06	-0.574375	0.231	0.335	0.132014
LINC00486	3.65193e-06	0.292357	0.656	0.577	0.133664
RAC2	3.68604e-06	-0.243113	0.883	0.918	0.134913
AIG1	3.697e-06	-0.462546	0.215	0.319	0.135314
UBE2R2	3.73349e-06	0.198179	0.966	0.938	0.13665
POLR2J3	3.76745e-06	-0.466088	0.358	0.472	0.137893
HMGN1	3.76765e-06	-0.463286	0.402	0.509	0.1379
ARHGAP29	3.77518e-06	0.679286	0.187	0.111	0.138175
DENND3	3.81318e-06	-0.416785	0.539	0.63	0.139566
GSTK1	3.95416e-06	-0.253515	0.803	0.831	0.144726
UBE2L6	3.95467e-06	-0.463602	0.575	0.643	0.144745
HIST1H1C	4.23923e-06	-0.502542	0.391	0.491	0.15516
ATP5MPL	4.40959e-06	0.171977	0.948	0.926	0.161395
OAZ1	4.45211e-06	0.0985977	1	0.999	0.162952
MRPL23	4.55546e-06	0.490105	0.438	0.355	0.166734
SLC20A1	4.59432e-06	-0.552226	0.318	0.431	0.168157
DNAJC2	4.61911e-06	-0.471985	0.308	0.413	0.169064
RPS10	4.62792e-06	0.1836	0.98	0.958	0.169387
HLA-A	4.76375e-06	0.135427	1	0.995	0.174358
TSPOAP1-AS1	4.88889e-06	-0.769457	0.173	0.264	0.178938
S100A8	4.92376e-06	0.842778	0.907	0.904	0.180215
APOBEC3A	4.97764e-06	-0.469409	0.699	0.766	0.182187
ASGR1	5.26388e-06	0.475616	0.502	0.417	0.192663
YBX3	5.37288e-06	0.225657	0.819	0.747	0.196653
DLD	5.67941e-06	0.472958	0.471	0.372	0.207872
FLNB	5.70497e-06	0.756545	0.217	0.138	0.208807
CXCL16	5.73199e-06	-0.462158	0.451	0.545	0.209797
CD63	5.82198e-06	0.262011	0.894	0.855	0.21309
AC253572.2	5.96846e-06	-0.523207	0.402	0.501	0.218452
PTTG1IP	6.01381e-06	0.347439	0.663	0.591	0.220111
SNCA	6.11759e-06	0.880165	0.16	0.092	0.22391
PSME4	6.19077e-06	-0.446396	0.56	0.631	0.226588
ADD3	6.21699e-06	0.293733	0.712	0.631	0.227548
IRF2BP2	6.24857e-06	-0.605452	0.329	0.427	0.228704
OAS1	6.49497e-06	-0.257019	0.666	0.753	0.237722
FAM110A	6.55971e-06	-0.351533	0.562	0.665	0.240092
TBC1D8	6.91811e-06	0.298274	0.853	0.835	0.25321
AC009313.1	7.14528e-06	-1.0241	0.06	0.127	0.261525
SIMC1	7.15311e-06	0.585557	0.238	0.155	0.261811
RNF11	7.18204e-06	-0.525867	0.36	0.46	0.26287
TCOF1	7.20045e-06	-0.604317	0.205	0.301	0.263544
TANK	7.21859e-06	-0.298113	0.826	0.867	0.264208
HSPE1	7.22302e-06	-0.275276	0.537	0.655	0.26437
FOSL1	7.64127e-06	-0.822704	0.107	0.187	0.279678
IGF2R	7.69056e-06	0.369203	0.647	0.555	0.281482
ARL4C	7.72482e-06	-0.975148	0.111	0.189	0.282736
TPMT	7.85163e-06	-0.465801	0.383	0.483	0.287377
SCML1	7.89138e-06	-0.813115	0.094	0.173	0.288832
CYBA	7.96565e-06	0.106725	1	1	0.291551
ELMSAN1	8.06512e-06	-0.543106	0.339	0.435	0.295192
FBP1	8.29733e-06	0.367503	0.7	0.667	0.30369
PPIF	8.31841e-06	-0.721156	0.143	0.231	0.304462
CERS6	8.43274e-06	0.275218	0.792	0.731	0.308647
GNG10	8.43384e-06	0.292068	0.678	0.589	0.308687
FOSL2	8.59219e-06	-0.467044	0.503	0.589	0.314483
RAPGEF1	8.6531e-06	-0.288833	0.852	0.893	0.316712
AMD1	8.86686e-06	-0.381439	0.586	0.656	0.324536
AC114760.2	9.00865e-06	-0.550836	0.174	0.267	0.329726
TMTC2	9.23616e-06	0.285181	0.725	0.637	0.338053
IL13RA1	9.39525e-06	0.562278	0.311	0.226	0.343876
HLA-DPB1	9.42947e-06	-0.274029	0.902	0.932	0.345128
OPN3	9.75467e-06	-0.685583	0.13	0.218	0.357031
TRAPPC6A	9.84925e-06	-0.545294	0.233	0.337	0.360492
KCNAB2	9.88277e-06	0.3591	0.738	0.701	0.361719
KIAA1328	9.94663e-06	0.503699	0.404	0.315	0.364057
ST8SIA4	1.00485e-05	0.324779	0.692	0.616	0.367784
PRRC2C	1.0296e-05	-0.242179	0.832	0.89	0.376843
RAB1A	1.04688e-05	-0.346868	0.85	0.869	0.383169
WDR74	1.05164e-05	-0.479015	0.422	0.527	0.384911
PPP3CA	1.05461e-05	0.217872	0.883	0.823	0.385998
TRAF1	1.06428e-05	-1.03756	0.064	0.131	0.389536
RPS7	1.07219e-05	0.105623	1	0.999	0.392433
SRSF5	1.07608e-05	-0.231741	0.932	0.948	0.393856
SYNE3	1.08901e-05	0.475529	0.397	0.315	0.398588
RNF19B	1.09577e-05	-0.594657	0.246	0.348	0.401062
HK2	1.11629e-05	-0.638783	0.173	0.264	0.408572
C4orf3	1.12333e-05	0.192903	0.886	0.832	0.411148
SNX18	1.12664e-05	-0.457192	0.523	0.606	0.412362
SREBF1	1.13553e-05	-0.79023	0.153	0.236	0.415617
TUBB4B	1.16133e-05	-0.462288	0.484	0.567	0.425057
PUDP	1.16441e-05	0.383409	0.438	0.344	0.426186
PRDM2	1.17051e-05	-0.368454	0.648	0.74	0.428419
ARL15	1.18565e-05	0.292645	0.818	0.776	0.433959
SREBF2	1.20933e-05	0.346226	0.575	0.478	0.442625
PRR16	1.22906e-05	0.860529	0.121	0.064	0.449848
ZFP36L1	1.23197e-05	-0.349579	0.684	0.756	0.450912
BTG1	1.26667e-05	-0.198621	0.933	0.954	0.463615
CCNL1	1.26837e-05	-0.346168	0.862	0.89	0.464235
PTGES3	1.27646e-05	-0.306331	0.865	0.909	0.467195
IL27RA	1.31215e-05	0.559896	0.355	0.267	0.480259
BST2	1.33676e-05	-0.228032	0.863	0.894	0.489267
C16orf54	1.34217e-05	0.770649	0.265	0.189	0.491246
TRIM7	1.35375e-05	0.949693	0.122	0.066	0.495487
DENND6A	1.3717e-05	0.338755	0.56	0.464	0.502057
MARCH6	1.40807e-05	-0.420176	0.596	0.679	0.515368
FOXO1	1.4083e-05	-0.342802	0.726	0.799	0.515451
IRF1	1.41157e-05	-0.320971	0.746	0.792	0.51665
ACSL1	1.41422e-05	-0.491873	0.717	0.78	0.517618
ACTR2	1.42186e-05	0.137929	0.997	0.985	0.520417
PPP2CB	1.43391e-05	0.540801	0.324	0.238	0.524826
PET100	1.44386e-05	0.254783	0.862	0.83	0.528466
EIF4A2	1.45601e-05	-0.293056	0.653	0.731	0.532915
CCDC134	1.47142e-05	-0.852818	0.137	0.217	0.538556
FOS	1.49341e-05	0.080159	0.98	0.961	0.546602
SLC45A4	1.547e-05	-0.634469	0.186	0.276	0.566218
RPL18	1.56305e-05	0.0928569	1	0.999	0.572091
MXD1	1.61908e-05	-0.460777	0.52	0.601	0.592599
ATP6V0E1	1.65092e-05	0.165628	0.977	0.949	0.604252
TPPP3	1.66881e-05	0.531574	0.43	0.355	0.610801
SELENOK	1.67772e-05	-0.288093	0.559	0.652	0.614062
ZFYVE27	1.68275e-05	-0.737177	0.116	0.198	0.615905
JUP	1.68962e-05	-0.965854	0.122	0.199	0.618419
ORAI2	1.74421e-05	0.534335	0.265	0.183	0.638397
GNAS	1.75027e-05	-0.142507	0.979	0.977	0.640616
LRP1	1.79058e-05	0.261878	0.772	0.705	0.655371
PDXDC1	1.80473e-05	-0.472989	0.275	0.376	0.660549
SNHG8	1.85543e-05	-0.366006	0.622	0.696	0.679104
NDUFC2	1.85566e-05	0.229019	0.821	0.779	0.679191
STYXL1	1.88099e-05	-0.492073	0.208	0.305	0.688461
SPATA13	1.94387e-05	-0.430465	0.412	0.507	0.711476
MEF2C	1.94849e-05	0.236888	0.888	0.835	0.713168
VNN1	2.04136e-05	0.424072	0.228	0.149	0.747159
NDEL1	2.14922e-05	-0.471595	0.427	0.52	0.786637
ZBTB1	2.16168e-05	-0.471949	0.489	0.563	0.791195
AL157402.2	2.22937e-05	-0.755461	0.111	0.189	0.815972
PDZD8	2.25417e-05	-0.458088	0.401	0.49	0.825049
ARRB1	2.25989e-05	0.225445	0.907	0.883	0.827142
LPAR2	2.26827e-05	-0.883943	0.096	0.169	0.830211
RASSF3	2.28851e-05	0.22974	0.868	0.814	0.837616
CYB5A	2.3382e-05	-0.732532	0.125	0.206	0.855806
EEPD1	2.37612e-05	-0.696322	0.138	0.22	0.869683
GTF3C6	2.41345e-05	0.300505	0.65	0.583	0.883346
RNMT	2.46159e-05	-0.58022	0.366	0.453	0.900965
LINC01619	2.48968e-05	0.298528	0.792	0.736	0.911249
BTG3	2.60269e-05	-0.853918	0.088	0.16	0.952612
FN3KRP	2.61217e-05	-0.984462	0.052	0.111	0.956082
IARS2	2.68921e-05	0.372591	0.386	0.296	0.984278
RASSF5	2.86163e-05	-0.290826	0.666	0.745	1
LRMDA	2.89085e-05	0.302175	0.847	0.851	1
LINC00528	2.90435e-05	-0.839067	0.07	0.137	1
JUN	2.96026e-05	-0.496815	0.849	0.835	1
AC011511.2	2.99462e-05	-0.772812	0.088	0.159	1
RNF144B	3.02571e-05	0.442145	0.783	0.778	1
ARHGAP22	3.05444e-05	0.630587	0.168	0.102	1
RPL12	3.20733e-05	-0.100384	1	0.997	1
TNFRSF1B	3.21561e-05	0.132775	0.993	0.989	1
SLC7A5	3.2314e-05	-0.99935	0.098	0.167	1
RABGEF1	3.23774e-05	-0.455945	0.849	0.857	1
ATP5F1E	3.25243e-05	0.104488	1	0.999	1
ELK3	3.3385e-05	0.498975	0.303	0.218	1
ADAR	3.34687e-05	-0.34315	0.529	0.626	1
GNS	3.3675e-05	0.197874	0.798	0.766	1
HIF1A-AS3	3.3678e-05	-1.05233	0.078	0.142	1
SF1	3.3853e-05	-0.266498	0.733	0.775	1
IQSEC1	3.39825e-05	-0.343638	0.821	0.826	1
GAB2	3.41098e-05	-0.372816	0.881	0.904	1
ARRDC2	3.4742e-05	-0.55789	0.277	0.37	1
RPL36A	3.57804e-05	0.135475	1	0.997	1
SCGB3A1	3.6688e-05	-1.33348	0.08	0.145	1
ETF1	3.71471e-05	-0.368212	0.552	0.63	1
NDUFA3	3.7923e-05	0.256929	0.79	0.754	1
EIF3L	3.83619e-05	0.209411	0.834	0.791	1
ANKRD10	3.84209e-05	-0.412051	0.427	0.515	1
INPP5A	3.87484e-05	-0.466557	0.334	0.425	1
NLRC4	3.91306e-05	0.44752	0.441	0.364	1
ZFC3H1	3.9409e-05	-0.299564	0.642	0.711	1
PYCARD	3.94869e-05	0.137762	0.982	0.972	1
CYP1B1	3.954e-05	0.52293	0.298	0.217	1
DOCK10	3.97212e-05	-0.326258	0.715	0.782	1
EIF5B	4.00174e-05	0.280095	0.635	0.559	1
CBL	4.08643e-05	0.188971	0.86	0.835	1
FOXP1	4.10916e-05	0.163818	0.989	0.984	1
PDE4A	4.11121e-05	-0.514483	0.311	0.407	1
RPL6	4.1261e-05	0.0909341	1	0.999	1
ZNF148	4.14224e-05	0.243034	0.77	0.711	1
NAPB	4.18904e-05	-0.691264	0.138	0.218	1
SLC30A1	4.3301e-05	-0.422416	0.13	0.212	1
CORO2A	4.35204e-05	0.716047	0.215	0.146	1
ZDHHC20	4.35491e-05	0.253858	0.842	0.816	1
TSC22D3	4.41566e-05	0.206423	0.951	0.921	1
TBK1	4.42556e-05	-0.436616	0.433	0.525	1
GPR35	4.45463e-05	-0.767128	0.112	0.186	1
PFKL	4.51712e-05	-0.286342	0.508	0.618	1
CACYBP	4.53421e-05	-0.360626	0.43	0.536	1
ECHS1	4.57444e-05	-0.293758	0.44	0.543	1
TMEM106A	4.68254e-05	0.572493	0.194	0.126	1
LMBR1	4.69523e-05	-0.479659	0.409	0.492	1
ZBTB10	4.74942e-05	-0.560577	0.109	0.183	1
HERPUD1	4.76797e-05	-0.332069	0.666	0.735	1
UPK3A	4.8934e-05	-1.22016	0.052	0.107	1
SLC49A4	4.92274e-05	-0.416931	0.562	0.631	1
TBC1D30	5.09634e-05	0.96172	0.142	0.086	1
MTMR10	5.12198e-05	-0.490807	0.528	0.593	1
SLC66A2	5.13006e-05	-0.316412	0.518	0.614	1
VASH1	5.13594e-05	-0.734581	0.16	0.237	1
IL10RB-DT	5.19407e-05	-0.643765	0.225	0.307	1
UTP23	5.21961e-05	-0.65196	0.173	0.253	1
RPL22	5.24061e-05	0.101535	1	0.994	1
RPL15	5.33841e-05	0.0983586	1	0.999	1
JMY	5.37948e-05	-1.01588	0.21	0.288	1
PPTC7	5.45543e-05	-0.45835	0.298	0.397	1
NDUFAF8	5.5027e-05	-0.344166	0.353	0.461	1
SENP2	5.67794e-05	-0.418374	0.337	0.427	1
ARHGEF18	5.72467e-05	0.259385	0.749	0.705	1
SLC8A1	5.87635e-05	-0.193539	0.948	0.96	1
NCOA3	5.90774e-05	0.204856	0.889	0.877	1
CDK17	5.92766e-05	-0.403149	0.57	0.644	1
ASB2	5.94081e-05	-0.712128	0.047	0.102	1
INSIG1	5.98428e-05	-0.402362	0.526	0.603	1
NDUFA4	6.00849e-05	-0.203047	0.912	0.944	1
MGME1	6.06929e-05	-0.482259	0.14	0.222	1
SCO2	6.11692e-05	-0.424581	0.371	0.455	1
IFITM3	6.13748e-05	-0.208271	0.906	0.918	1
AC005237.1	6.4314e-05	-0.831068	0.09	0.155	1
RPL35	6.45484e-05	0.0992812	0.998	0.996	1
WIPI1	6.47454e-05	-0.473027	0.223	0.312	1
MEF2A	6.47655e-05	0.189572	0.923	0.9	1
NDUFB10	6.58941e-05	0.196244	0.808	0.761	1
H3F3B	6.60682e-05	-0.139241	0.998	0.996	1
MPHOSPH6	6.67829e-05	-0.560748	0.166	0.245	1
YTHDC1	6.69258e-05	-0.348542	0.529	0.616	1
PTBP2	6.72268e-05	0.277607	0.617	0.538	1
POU2F2	6.74577e-05	0.145018	0.98	0.975	1
ANXA7	6.7884e-05	-0.374482	0.42	0.514	1
LINC02185	6.8369e-05	-0.93977	0.05	0.106	1
CPM	6.9132e-05	0.847329	0.197	0.134	1
RSRC2	6.93029e-05	-0.306688	0.593	0.678	1
C16orf74	6.98018e-05	0.92671	0.134	0.079	1
SCMH1	7.04866e-05	0.534238	0.22	0.148	1
PIGX	7.11075e-05	-0.344502	0.497	0.599	1
EPC1	7.29848e-05	-0.32108	0.699	0.746	1
ZNFX1	7.36973e-05	-0.450313	0.454	0.526	1
EIF1AX	7.42074e-05	0.254673	0.782	0.722	1
ANXA2	7.50854e-05	-0.146608	0.989	0.983	1
PLCG2	7.63296e-05	0.244854	0.827	0.812	1
FAM111A	7.65521e-05	-0.512356	0.191	0.276	1
KLF10	7.69104e-05	-0.557156	0.498	0.563	1
CDADC1	7.75793e-05	-0.634411	0.235	0.316	1
HNRNPH2	7.79755e-05	0.289448	0.524	0.449	1
HRH2	7.9715e-05	0.297547	0.684	0.633	1
TP53I11	8.01308e-05	-0.880568	0.052	0.107	1
ADAM15	8.06312e-05	0.5111	0.365	0.29	1
RPL11	8.07957e-05	0.0800129	1	0.998	1
FUT8	8.09327e-05	0.636178	0.223	0.155	1
PNPLA8	8.12394e-05	-0.484755	0.616	0.655	1
WTAP	8.14421e-05	-0.33657	0.691	0.764	1
SAMD9L	8.28222e-05	-0.387915	0.239	0.334	1
CKLF	8.44352e-05	0.284604	0.787	0.738	1
BEGAIN	8.55395e-05	-0.953223	0.05	0.104	1
MXI1	8.63718e-05	-0.47102	0.345	0.434	1
MGST3	8.75603e-05	-0.334556	0.621	0.693	1
ZNF83	8.90713e-05	0.700233	0.22	0.155	1
RNPEPL1	8.93732e-05	0.28293	0.678	0.62	1
AC023424.3	8.97854e-05	-0.622968	0.246	0.323	1
PSMB1	8.98844e-05	0.180977	0.899	0.868	1
IL18BP	9.02724e-05	-1.15853	0.052	0.106	1
SNTB1	9.0306e-05	0.339322	0.541	0.457	1
SLC25A3	9.03509e-05	0.164733	0.946	0.93	1
DET1	9.12713e-05	0.970564	0.114	0.064	1
RPS12	9.19227e-05	0.0914736	1	1	1
ANXA5	9.21482e-05	0.122939	0.992	0.965	1
ADA2	9.24179e-05	-0.244894	0.664	0.738	1
LYN	9.32667e-05	-0.19058	1	1	1
TUT7	9.45815e-05	0.182447	0.831	0.798	1
FADS1	9.67561e-05	0.643464	0.246	0.176	1
ARSD	9.76575e-05	0.558211	0.223	0.155	1
KLHL2	9.78494e-05	0.254898	0.741	0.689	1
SMAD3	9.88403e-05	-0.31384	0.477	0.569	1
TSSC4	9.90635e-05	0.438782	0.401	0.333	1
HSBP1	0.00010174	0.187656	0.925	0.899	1
AC083798.2	0.000102246	0.92361	0.114	0.064	1
SC5D	0.00010469	0.990409	0.114	0.065	1
SOX4	0.000106693	0.400262	0.534	0.466	1
LFNG	0.000107205	0.20373	0.847	0.791	1
RNASEH2C	0.000109071	0.31009	0.65	0.601	1
IFITM2	0.000110269	-0.187505	0.956	0.97	1
CTNNBL1	0.000111501	-0.271165	0.492	0.595	1
DOCK2	0.000111718	0.106016	0.993	0.985	1
CAPG	0.000111918	0.329036	0.477	0.391	1
NRBP1	0.000112073	-0.372238	0.451	0.53	1
PLD4	0.000112726	-0.797871	0.093	0.156	1
TRIOBP	0.00011431	0.281972	0.493	0.422	1
CSF2RB	0.000115535	-0.496153	0.218	0.302	1
RPS13	0.000116089	0.08791	0.998	0.997	1
ZNF185	0.000117901	-0.737404	0.081	0.144	1
SLC1A5	0.000118096	-0.404715	0.303	0.392	1
POLR2A	0.000118899	-0.490149	0.622	0.676	1
HSPD1	0.000119357	-0.312016	0.57	0.642	1
FAM89B	0.000119636	0.231217	0.777	0.725	1
KCTD12	0.000119641	0.256128	0.622	0.553	1
WDR48	0.000121421	-0.60856	0.347	0.42	1
BTG2	0.000127187	-0.428685	0.536	0.603	1
RPL23	0.000127851	0.10708	0.995	0.991	1
OASL	0.000130301	-0.659081	0.077	0.138	1
ZC3HAV1	0.000131411	-0.298174	0.578	0.646	1
ARID4B	0.00013156	-0.325916	0.881	0.899	1
RAPH1	0.000133906	0.416451	0.357	0.278	1
ZNRF2	0.00013724	-0.336418	0.505	0.579	1
TENT4B	0.000137503	-0.509503	0.407	0.487	1
PDE4B	0.000138124	-0.367037	0.366	0.463	1
PPIL3	0.00013957	-0.602218	0.116	0.186	1
SEPTIN2	0.000140753	0.247182	0.686	0.628	1
FAM53C	0.000141002	-0.43802	0.29	0.375	1
BASP1	0.000143511	-0.560794	0.309	0.395	1
LDLRAD3	0.000143752	0.327009	0.51	0.431	1
APEX1	0.000144744	0.403296	0.456	0.39	1
TWISTNB	0.00014514	-0.564605	0.138	0.21	1
PDCD5	0.000145265	0.236528	0.678	0.62	1
CCDC91	0.000145491	0.23571	0.759	0.713	1
CENPN	0.000149775	-0.747685	0.088	0.151	1
NFE2L2	0.000151358	-0.309241	0.756	0.804	1
MAP3K14	0.000151749	-0.421282	0.269	0.356	1
HOTAIRM1	0.000152167	-0.372976	0.44	0.53	1
CEP350	0.000152948	0.233284	0.73	0.685	1
GLG1	0.00015793	0.239545	0.787	0.717	1
TRA2A	0.00016087	-0.385713	0.717	0.738	1
C20orf27	0.000161128	-0.336572	0.699	0.745	1
TUBA1A	0.000162567	0.139416	0.958	0.949	1
AL691403.1	0.000163261	0.552481	0.352	0.285	1
SMARCA5	0.000164616	-0.283576	0.541	0.62	1
SP140	0.000165533	-0.552361	0.147	0.22	1
CHST15	0.000167327	0.212913	0.832	0.828	1
NFIA	0.000168619	0.503542	0.309	0.234	1
AC008569.1	0.000172238	0.481621	0.379	0.311	1
RIOK3	0.000172907	-0.298975	0.774	0.812	1
FUBP1	0.000173981	-0.393501	0.564	0.618	1
PSMA4	0.000176714	-0.230467	0.813	0.848	1
STK38	0.000178798	0.188079	0.853	0.811	1
ICAM4	0.000180008	-0.456038	0.195	0.278	1
KPNA1	0.000180175	0.285189	0.56	0.492	1
OXSR1	0.000180753	-0.367689	0.603	0.668	1
SUSD6	0.000180761	-0.327173	0.718	0.766	1
KMO	0.000182418	-0.665636	0.171	0.241	1
IRF2BPL	0.000182659	-0.724913	0.086	0.148	1
TAP2	0.000183684	-0.475187	0.246	0.324	1
SPATA6	0.00018561	0.445531	0.533	0.47	1
C2orf74	0.000185845	-0.68006	0.13	0.2	1
SIRPB2	0.000186895	0.329312	0.523	0.448	1
NECTIN2	0.000189288	-0.819559	0.107	0.17	1
FEM1C	0.000189393	-0.406214	0.368	0.47	1
CEBPB	0.000189857	0.14619	0.985	0.983	1
PPID	0.000190255	-0.525387	0.2	0.283	1
SLC8A1-AS1	0.000192784	-0.749505	0.155	0.224	1
NUP54	0.000193651	-0.507964	0.27	0.354	1
IL6ST	0.00019402	-0.467774	0.277	0.365	1
KMT2E	0.000195134	-0.200098	0.86	0.887	1
AC012447.1	0.000198998	-0.389324	0.228	0.308	1
ACOT7	0.000200468	-0.859104	0.073	0.131	1
CDC42SE2	0.000203328	-0.387713	0.839	0.856	1
CDC42EP3	0.000206124	-0.308862	0.651	0.726	1
AHNAK	0.000208419	0.186237	0.92	0.889	1
FOXN2	0.000210591	0.277828	0.66	0.589	1
LAMTOR1	0.000211178	0.185787	0.87	0.808	1
DDHD1	0.000211976	-0.515499	0.472	0.534	1
ODC1	0.000213356	0.420015	0.388	0.319	1
TFRC	0.000214444	-0.43411	0.388	0.477	1
CPSF6	0.000216769	-0.331427	0.461	0.545	1
CTBP2	0.00021715	0.155242	0.897	0.869	1
ADGRE3	0.000217838	-0.543213	0.153	0.228	1
DRAM2	0.00021846	-0.287806	0.48	0.563	1
CCT8	0.000219244	0.226237	0.713	0.651	1
NUMB	0.000224788	0.138771	0.963	0.936	1
VASP	0.00022538	-0.148034	0.967	0.971	1
NRIP1	0.000226286	-0.422874	0.661	0.705	1
EVI2B	0.000227237	0.196006	0.943	0.936	1
TANC2	0.000227724	0.432044	0.332	0.259	1
LINC00910	0.000228753	-0.375389	0.533	0.602	1
EMP3	0.000229222	0.13646	0.993	0.991	1
CFL1	0.000229897	-0.108008	0.995	0.995	1
CCNT2	0.00023085	-0.337317	0.358	0.439	1
JAK1	0.000233131	-0.186981	0.899	0.922	1
FAM106A	0.000233965	0.843783	0.103	0.058	1
LST1	0.00023431	-0.128118	1	1	1
AHCTF1	0.000235154	-0.517262	0.606	0.642	1
CCT3	0.000236159	-0.27677	0.523	0.603	1
LINC01506	0.000236433	-0.828937	0.081	0.14	1
H1F0	0.000240824	0.923861	0.187	0.13	1
NFIL3	0.000242175	-0.454982	0.368	0.442	1
FBXO6	0.000242809	-0.512954	0.205	0.288	1
HES1	0.000242816	-0.758592	0.135	0.201	1
RPLP0	0.000244138	0.155778	0.974	0.977	1
NBPF19	0.000245043	-0.526332	0.187	0.265	1
SRD5A3	0.000245175	0.597624	0.275	0.21	1
CALR	0.000247609	-0.225926	0.713	0.8	1
AFF4	0.000251849	-0.338617	0.738	0.792	1
ARAP2	0.000252853	-0.314402	0.656	0.72	1
SCLT1	0.000257736	-0.211073	0.902	0.93	1
CLCF1	0.00025995	-0.865489	0.067	0.121	1
ANAPC16	0.000261019	0.214781	0.761	0.73	1
ETHE1	0.000264306	-0.514953	0.191	0.267	1
AC020911.2	0.000264561	0.563233	0.301	0.234	1
HIBADH	0.0002652	-0.500782	0.207	0.289	1
WASHC4	0.000265381	0.205401	0.827	0.782	1
CASP9	0.000265401	-0.563893	0.264	0.344	1
APRT	0.000265988	0.170937	0.889	0.841	1
RPL19	0.000270129	0.0766678	1	0.999	1
DEF6	0.000271339	-0.494892	0.269	0.35	1
SECISBP2L	0.000275396	-0.418936	0.267	0.356	1
KBTBD2	0.000275836	-0.351134	0.458	0.541	1
APOL6	0.000276685	-0.41765	0.36	0.44	1
EIF3A	0.000277218	-0.254944	0.834	0.879	1
TMEM63C	0.000279319	0.471407	0.186	0.123	1
MYCBP2	0.000281661	0.149808	0.906	0.875	1
MPEG1	0.000283149	0.192597	0.878	0.859	1
LTB	0.000283174	-0.289738	0.575	0.658	1
FBXO11	0.000283195	-0.275644	0.824	0.849	1
FGD4	0.000283847	0.189632	0.904	0.896	1
HSF2	0.000284606	-0.90952	0.06	0.113	1
ZXDC	0.000286403	-0.359469	0.375	0.468	1
HIST2H2BE	0.00028641	-0.676137	0.093	0.154	1
ECE1	0.000288286	0.283446	0.503	0.429	1
U62317.4	0.000290464	-0.723835	0.093	0.153	1
LINC00482	0.000290719	0.619583	0.192	0.133	1
ATP8B1	0.000291336	-0.545959	0.096	0.159	1
TTC37	0.00029339	0.383394	0.371	0.291	1
GRPEL1	0.000294947	-0.293183	0.358	0.464	1
FCGR2B	0.000298567	0.742043	0.244	0.184	1
TRIM62	0.000305054	-0.714314	0.104	0.167	1
TM9SF2	0.000307211	0.242716	0.707	0.668	1
ZNF195	0.00031233	0.710905	0.158	0.104	1
PICALM	0.000313467	0.133026	0.985	0.973	1
ZBTB43	0.000324266	-0.589197	0.254	0.328	1
PRCP	0.000324477	-0.268058	0.495	0.574	1
ANTXR2	0.000325713	0.35844	0.611	0.567	1
GPCPD1	0.000328282	-0.332777	0.879	0.885	1
DNAJB6	0.000334082	-0.26169	0.681	0.737	1
SFT2D2	0.000340685	-0.311166	0.529	0.596	1
SELENOH	0.000340802	0.178906	0.906	0.881	1
FGL2	0.000341764	-0.191161	0.961	0.965	1
UBA6	0.000343553	-0.394505	0.44	0.5	1
ZNF92	0.000343711	-0.609831	0.16	0.23	1
RXRA	0.000346275	0.165417	0.886	0.848	1
ROGDI	0.00034794	-0.298373	0.384	0.48	1
YY1	0.000348485	0.167127	0.748	0.674	1
ANAPC13	0.000349537	0.413055	0.366	0.293	1
DCP1A	0.000350648	-0.442082	0.402	0.479	1
INKA2	0.000350674	0.654945	0.226	0.167	1
NAAA	0.000350923	0.246263	0.915	0.908	1
AC007952.4	0.000366646	0.441722	0.707	0.695	1
EIF2AK2	0.000366903	-0.56255	0.274	0.347	1
SH2B3	0.000368619	-0.267296	0.787	0.81	1
WWC3	0.000368791	0.596549	0.217	0.155	1
NOCT	0.000370257	-0.548916	0.376	0.451	1
TNFSF10	0.000371812	-0.413804	0.77	0.789	1
MAX	0.000373357	-0.338404	0.476	0.545	1
GLT1D1	0.000373757	0.395105	0.391	0.322	1
ZBED5-AS1	0.000374451	0.626913	0.212	0.151	1
CASP7	0.00037546	-0.513483	0.164	0.237	1
TFCP2	0.000377381	0.306191	0.656	0.605	1
SH3RF3	0.000377947	0.835771	0.161	0.109	1
CD99	0.000384518	0.373478	0.454	0.382	1
PIK3AP1	0.00038468	0.166827	0.909	0.904	1
NT5C2	0.000385698	-0.243693	0.826	0.82	1
CD14	0.000386431	0.621499	0.598	0.585	1
LPAR6	0.000388795	-0.413086	0.435	0.509	1
SVIL	0.000389478	0.244092	0.875	0.867	1
SUFU	0.000394631	0.356347	0.471	0.398	1
CHORDC1	0.000396693	-0.408221	0.274	0.358	1
PPP4R3A	0.00040173	-0.309264	0.581	0.655	1
LINC00623	0.000402305	-0.787654	0.158	0.224	1
PDCD4	0.000407342	-0.295697	0.647	0.725	1
RELT	0.000411965	-0.253409	0.671	0.733	1
EREG	0.000417296	-2.17237	0.062	0.11	1
FRMD3	0.000428695	-0.194513	0.15	0.22	1
SLC25A24	0.00043082	0.315031	0.529	0.463	1
CDIP1	0.000436059	-0.436679	0.156	0.229	1
BAD	0.000444908	0.515212	0.252	0.191	1
SRC	0.000446371	-0.487865	0.205	0.277	1
WSB1	0.000447993	-0.177035	0.912	0.94	1
TSPAN32	0.000453857	0.402621	0.48	0.417	1
MCMBP	0.000457978	0.295458	0.459	0.386	1
SBNO2	0.000460856	-0.266562	0.332	0.428	1
USP14	0.000463804	-0.426735	0.331	0.415	1
ACTR3	0.000467632	-0.15542	0.959	0.977	1
SELENOF	0.000472255	0.203414	0.756	0.725	1
ACYP1	0.000472928	-0.798527	0.067	0.119	1
PHF11	0.000473489	-0.392193	0.339	0.422	1
ATAD2	0.000475134	-0.810258	0.166	0.23	1
EMC6	0.000477077	0.313808	0.524	0.449	1
CARD19	0.000477597	-0.35062	0.375	0.449	1
TGIF2	0.00047786	-0.643323	0.181	0.248	1
IGF2BP2	0.000484357	-0.526052	0.223	0.295	1
MVD	0.000484684	-0.468301	0.168	0.24	1
TOR3A	0.000487633	-0.508474	0.197	0.267	1
THAP2	0.000502753	-0.743702	0.085	0.14	1
PRKAR1A	0.000505676	0.242623	0.643	0.594	1
ARL4A	0.000507574	0.38239	0.537	0.488	1
PHLDA2	0.000510068	-0.915578	0.059	0.108	1
LINC01504	0.000511686	-0.353389	0.368	0.451	1
IFFO2	0.000519205	-0.39528	0.194	0.271	1
ITGB3BP	0.000521622	-0.666231	0.117	0.178	1
NFATC1	0.000525293	-0.308135	0.34	0.423	1
PRR5L	0.00053518	-0.412475	0.285	0.365	1
RSRP1	0.000538263	-0.202397	0.78	0.827	1
FOXO3	0.000541104	-0.34027	0.845	0.85	1
NINJ2	0.000541432	-0.486876	0.171	0.243	1
ENOX2	0.000543049	0.38724	0.396	0.326	1
VAMP5	0.000561776	-0.396956	0.751	0.77	1
ZNF789	0.000563431	-0.672656	0.107	0.169	1
MAPRE2	0.000566421	-0.454627	0.495	0.544	1
SMAP1	0.000568978	-0.245753	0.593	0.684	1
MYO1G	0.000572291	0.149153	0.909	0.873	1
L1TD1	0.000574261	-1.12806	0.064	0.111	1
AC092120.3	0.000574942	-0.392578	0.086	0.144	1
TENT5A	0.000575604	-0.295162	0.476	0.561	1
APLP2	0.000579338	0.154507	0.946	0.931	1
AL118516.1	0.000582549	-0.641999	0.077	0.13	1
CD93	0.000596401	0.482342	0.433	0.384	1
TENT4A	0.000597294	-0.49715	0.298	0.372	1
MSMO1	0.000599148	0.597651	0.158	0.106	1
AQP9	0.000601648	0.275913	0.287	0.216	1
PDPR	0.000610268	-0.424776	0.186	0.257	1
GTF2A1	0.000619584	0.389734	0.318	0.252	1
RPL10A	0.000619893	0.104377	0.998	0.989	1
DBF4	0.00062601	-0.511817	0.199	0.272	1
RBM26	0.000627183	0.263717	0.637	0.603	1
NDUFS5	0.000627635	0.169352	0.896	0.883	1
ACBD6	0.000629019	0.252261	0.546	0.47	1
MAPK6	0.000646883	-0.450748	0.393	0.462	1
SHFL	0.000651008	-0.438392	0.199	0.272	1
OTUD1	0.000653539	-0.347295	0.42	0.507	1
SIK3	0.000654772	-0.294211	0.953	0.931	1
GPRIN3	0.00065677	-0.722979	0.246	0.311	1
THOC1	0.000658233	-0.520852	0.235	0.306	1
LRRC40	0.000660686	-0.434091	0.186	0.255	1
RAB20	0.00066211	-0.682328	0.213	0.28	1
SP3	0.000674148	-0.253815	0.774	0.788	1
NUP50-DT	0.000682768	-0.385858	0.272	0.358	1
GTF3A	0.000683541	0.241865	0.752	0.717	1
NET1	0.000683635	-0.872409	0.067	0.117	1
POLB	0.000685296	-0.466883	0.202	0.277	1
ATP2B4	0.000685894	0.469738	0.358	0.292	1
IFI44	0.000689503	-0.534638	0.147	0.214	1
PSTPIP2	0.000695825	-0.304251	0.578	0.646	1
AC011444.3	0.000696731	0.981119	0.103	0.061	1
UBE2G1	0.000700735	-0.420849	0.58	0.63	1
AL162231.2	0.000700744	0.882199	0.116	0.072	1
PIGM	0.000701097	0.636643	0.121	0.074	1
TM2D3	0.000706288	-0.470394	0.233	0.305	1
SRPK2	0.00070798	0.199614	0.858	0.821	1
PSMC2	0.00072311	-0.288272	0.334	0.422	1
CTCF	0.000724727	0.315512	0.537	0.478	1
ATP6V1C1	0.000731436	0.432019	0.329	0.265	1
RRP7A	0.000734196	-0.33561	0.433	0.511	1
PRDX4	0.000735016	0.428108	0.458	0.421	1
COMT	0.000737144	0.270642	0.743	0.71	1
TMEM192	0.000742028	0.544569	0.239	0.18	1
ELF2	0.000742948	-0.224364	0.757	0.81	1
APOBEC3G	0.000743911	-0.330971	0.402	0.49	1
SNHG32	0.000747984	0.343635	0.515	0.468	1
ARPC1B	0.000748361	0.0771858	0.997	0.997	1
AOPEP	0.000749483	0.448	0.373	0.311	1
CLEC10A	0.000750025	0.56376	0.189	0.132	1
SOS2	0.00075327	-0.251024	0.757	0.805	1
CDK11B	0.000761963	-0.445359	0.305	0.374	1
ACSL3	0.000764854	-0.474329	0.493	0.54	1
LILRA2	0.000767258	0.189369	0.707	0.67	1
RTRAF	0.000768533	-0.20954	0.658	0.747	1
OAS3	0.000769583	-0.60406	0.155	0.22	1
RASSF4	0.000770878	-0.47188	0.288	0.364	1
RBBP6	0.000771218	-0.306357	0.433	0.52	1
SMURF1	0.000776624	-0.363701	0.671	0.706	1
TMEM140	0.000777755	-0.528627	0.15	0.213	1
C9orf78	0.0007778	0.203947	0.695	0.664	1
KLHL18	0.000784497	0.295878	0.583	0.543	1
AC245014.3	0.000787139	-0.524075	0.208	0.282	1
BCL6	0.000788523	0.30869	0.513	0.447	1
RELL1	0.000790874	0.434	0.363	0.297	1
CLTC	0.000793588	0.250979	0.751	0.71	1
PSMC4	0.000800752	-0.298433	0.477	0.557	1
VAMP8	0.000801933	0.186068	0.907	0.916	1
SYTL3	0.000805948	-0.519419	0.205	0.273	1
FRAT2	0.000811341	0.267488	0.49	0.425	1
MAP3K3	0.000813336	0.171621	0.847	0.818	1
EIF4G2	0.000813367	0.172653	0.912	0.902	1
CYBB	0.00081372	0.127517	0.984	0.969	1
TANGO6	0.000818577	0.362912	0.528	0.483	1
CXorf56	0.000820072	-0.926123	0.065	0.114	1
RBCK1	0.000824662	-0.245113	0.477	0.572	1
HIST1H1E	0.000825009	-0.525548	0.42	0.484	1
VMA21	0.000830256	0.243951	0.619	0.571	1
WDFY3	0.000836777	0.22541	0.796	0.78	1
FAR2	0.000849157	0.671909	0.308	0.255	1
SLC30A7	0.000852379	0.404637	0.445	0.389	1
ELOC	0.000863068	-0.232702	0.651	0.698	1
FBXL4	0.00086815	0.568783	0.287	0.226	1
AMPD3	0.000873168	0.628044	0.135	0.087	1
NORAD	0.000873863	0.287815	0.511	0.445	1
FKBP4	0.000882008	-0.508381	0.174	0.244	1
IFT88	0.000883936	0.46579	0.261	0.198	1
PPM1N	0.000891135	-0.499931	0.22	0.294	1
ELP3	0.00089551	0.430399	0.321	0.261	1
NIPSNAP3A	0.00089756	-0.402117	0.277	0.353	1
ARRDC3	0.000899591	-0.242206	0.353	0.443	1
ABHD14B	0.000912226	-0.532331	0.109	0.168	1
HNRNPF	0.000915197	0.201584	0.829	0.801	1
VGLL4	0.000922571	0.505109	0.238	0.175	1
TMEM123	0.000924827	-0.288941	0.635	0.696	1
CEMIP2	0.000926402	-0.325335	0.529	0.61	1
CHCHD10	0.000927644	-0.208492	0.774	0.833	1
CTSB	0.000928715	0.192231	0.876	0.873	1
ASAH1	0.0009302	-0.149448	0.954	0.975	1
LGALS2	0.00093619	0.570348	0.257	0.193	1
AL158212.2	0.000939219	0.606893	0.217	0.159	1
TRIO	0.000947521	0.214027	0.736	0.7	1
PFKFB3	0.000958699	-0.295462	0.404	0.496	1
AP5M1	0.000960987	0.515027	0.205	0.146	1
UBE2F	0.000965391	-0.197179	0.479	0.568	1
SERINC5	0.000965663	0.436079	0.36	0.296	1
TYROBP	0.000967317	-0.0757887	1	0.998	1
GTF3C2	0.000983066	0.448405	0.244	0.182	1
AC103591.3	0.000985979	-0.305633	0.412	0.496	1
NME4	0.00099004	0.584386	0.195	0.141	1
HS2ST1	0.00100417	0.479486	0.316	0.252	1
MLH3	0.00100588	0.821093	0.134	0.088	1
ARID1B	0.00100673	0.118119	0.914	0.905	1
TMED1	0.0010069	-0.394312	0.202	0.273	1
ELF4	0.00100831	-0.31993	0.41	0.493	1
LPXN	0.00101072	-0.414239	0.287	0.365	1
L3MBTL4	0.00102499	0.715388	0.16	0.11	1
EIF4E	0.00102729	-0.44505	0.388	0.453	1
YJU2	0.00102849	-0.442089	0.155	0.219	1
HBEGF	0.00102921	-0.653029	0.117	0.175	1
NDUFS1	0.00103035	0.467951	0.389	0.336	1
FTH1	0.0010314	0.0672818	1	1	1
OSBPL11	0.00104069	0.201044	0.679	0.63	1
RUNX3	0.0010445	-0.35401	0.549	0.614	1
OSER1	0.00105699	-0.316156	0.464	0.52	1
POC1B	0.00106215	0.397857	0.28	0.216	1
ABHD5	0.00106365	-0.327367	0.357	0.44	1
DAPP1	0.00106705	-0.24964	0.45	0.537	1
C17orf49	0.0010707	-0.23311	0.502	0.599	1
MYD88	0.00108212	0.208323	0.748	0.707	1
BORCS5	0.0010869	-0.403853	0.366	0.442	1
RPS18	0.00108995	0.08501	1	0.999	1
RANBP2	0.00109007	-0.460081	0.541	0.579	1
NDUFB7	0.00109483	0.171697	0.839	0.823	1
PML	0.00109615	-0.377656	0.23	0.303	1
SLA	0.0010971	0.277549	0.713	0.686	1
RSRC1	0.0011007	0.244878	0.762	0.725	1
ESYT2	0.00110648	-0.304085	0.606	0.652	1
TARBP1	0.00110698	-0.6821	0.059	0.105	1
GARS-DT	0.00111123	0.239397	0.567	0.503	1
ATP5ME	0.00111499	0.126608	0.923	0.894	1
UXS1	0.00112428	-0.496977	0.205	0.271	1
SMG5	0.00112834	-0.375208	0.21	0.281	1
PRKACB	0.00113161	-0.610959	0.094	0.148	1
WAPL	0.00114513	0.199182	0.655	0.602	1
RNGTT	0.0011461	0.23003	0.666	0.605	1
PRNP	0.0011498	-0.398783	0.404	0.476	1
REC8	0.0011548	0.707565	0.132	0.086	1
HERC5	0.00116219	-0.691557	0.086	0.139	1
COPS9	0.00116296	0.160674	0.839	0.802	1
ZMPSTE24	0.00116296	0.446372	0.283	0.222	1
TIMM13	0.00116404	0.284011	0.59	0.531	1
RAB4B	0.00117142	0.389189	0.396	0.337	1
ITGAL	0.00118052	0.143633	0.933	0.914	1
TIGAR	0.00118191	-0.436654	0.425	0.488	1
SNX13	0.00118555	0.215177	0.598	0.534	1
CSK	0.00118797	0.138962	0.925	0.898	1
HNRNPC	0.00118958	-0.203187	0.899	0.905	1
WDR45B	0.00120052	-0.526956	0.401	0.458	1
DPP8	0.00120619	0.377503	0.456	0.406	1
NR1D2	0.00121104	-0.361916	0.458	0.512	1
MAPK1IP1L	0.00121278	-0.293206	0.48	0.563	1
WDFY2	0.00122788	0.14634	0.862	0.81	1
ARNTL	0.00123092	-0.408304	0.316	0.389	1
SPATS2L	0.00123246	0.540543	0.155	0.105	1
DOP1A	0.0012413	-0.313455	0.331	0.402	1
CD4	0.0012435	-0.236447	0.679	0.742	1
STK24	0.00124984	-0.238484	0.713	0.76	1
PLB1	0.00125433	-0.459945	0.125	0.186	1
ACTG1	0.00125608	0.0697728	0.997	0.997	1
ILKAP	0.00125944	-0.449356	0.401	0.461	1
SERTAD1	0.00127178	-0.440598	0.339	0.4	1
UBE4B	0.00127782	0.184514	0.502	0.435	1
USP3	0.00128366	0.129956	0.964	0.94	1
PIP4K2A	0.00128455	0.166064	0.886	0.879	1
SEPTIN10	0.00129029	0.679558	0.114	0.071	1
MFSD12	0.00129393	-0.280983	0.533	0.618	1
SOAT1	0.00129718	-0.359184	0.456	0.527	1
MED14	0.00130486	0.368875	0.353	0.295	1
ACOT13	0.00132304	-0.546457	0.121	0.177	1
ATXN7	0.00133262	-0.349914	0.399	0.463	1
DTNB	0.00133313	1.02111	0.138	0.094	1
CD300C	0.00133769	-0.280063	0.264	0.345	1
ATXN7L1	0.00133859	0.432929	0.433	0.377	1
DNAJC5	0.00134144	0.210353	0.663	0.606	1
ITGB2-AS1	0.00134628	0.490929	0.316	0.264	1
TTC39B	0.00134742	0.710532	0.168	0.119	1
CBX6	0.00134749	-0.458558	0.184	0.254	1
ARHGEF40	0.00134783	0.546906	0.259	0.204	1
RPL7	0.00136183	0.0714444	0.995	0.995	1
MRVI1	0.00136549	0.487939	0.15	0.101	1
KLF13	0.00138112	-0.284025	0.695	0.745	1
CCDC144A	0.00138135	-0.534805	0.081	0.133	1
HOMER3	0.0013834	0.568969	0.215	0.161	1
PLEKHA1	0.0013883	-0.753395	0.096	0.145	1
PTPN2	0.00140323	-0.231582	0.663	0.731	1
SMPD4	0.00140918	-0.45616	0.173	0.241	1
RPL29	0.00142228	0.0891442	1	0.996	1
CDK11A	0.0014428	0.476455	0.352	0.3	1
MAD1L1	0.00144285	-0.249804	0.596	0.648	1
PNISR	0.00144506	-0.214239	0.705	0.754	1
BZW1	0.00144512	0.221164	0.721	0.683	1
TBCD	0.00144537	-0.310324	0.277	0.356	1
KIF2A	0.00144834	-0.316707	0.412	0.482	1
CDK6	0.0014484	0.387845	0.498	0.455	1
TET3	0.00145095	0.200936	0.725	0.685	1
PHACTR1	0.00145401	-0.670552	0.16	0.222	1
STMP1	0.00147476	0.18417	0.769	0.723	1
HLA-DRB1	0.00148244	-0.280181	0.94	0.968	1
RCC2	0.00148508	-0.41111	0.388	0.449	1
B3GNT2	0.00148675	-0.556959	0.231	0.297	1
PAN3	0.00148741	0.136908	0.915	0.9	1
MS4A6A	0.00148908	0.244987	0.588	0.526	1
CYP27A1	0.00149546	0.688488	0.112	0.071	1
BCL3	0.00150204	-0.421927	0.174	0.242	1
PTPN22	0.0015036	-0.669654	0.08	0.128	1
ENTPD4	0.00150554	-0.363267	0.287	0.364	1
B4GALT7	0.00151358	-0.506397	0.135	0.196	1
DRG2	0.00151473	-0.389605	0.179	0.246	1
LPCAT3	0.00151926	-0.510957	0.419	0.48	1
CAMKK2	0.00152018	0.185744	0.699	0.632	1
RIN2	0.00152373	0.25569	0.505	0.429	1
AFTPH	0.00152405	0.190722	0.736	0.709	1
EAF1	0.00152756	-0.536399	0.135	0.192	1
AFF3	0.00152895	-0.920878	0.093	0.143	1
SGPP1	0.0015447	-0.368243	0.241	0.313	1
CNOT1	0.00154987	0.249221	0.598	0.549	1
RPL27A	0.00155045	0.089272	1	0.997	1
MTPN	0.00155112	0.191314	0.964	0.965	1
PPP4R2	0.00155277	-0.333467	0.463	0.539	1
NDUFAF6	0.00156188	-0.504723	0.153	0.214	1
LINC01409	0.00158062	-0.707028	0.075	0.123	1
RHOF	0.00159098	-0.343863	0.28	0.357	1
SCAND1	0.00159901	0.209295	0.748	0.713	1
ZFAND2A	0.00160527	-0.406895	0.204	0.274	1
ZNF609	0.00160686	0.251239	0.694	0.639	1
RFX2	0.00161565	0.506034	0.274	0.216	1
FPR1	0.00161748	0.267491	0.614	0.576	1
RAB2A	0.00162734	-0.239452	0.906	0.929	1
ARHGAP10	0.00164076	0.613428	0.15	0.102	1
KLF12	0.0016497	-0.437095	0.373	0.445	1
ZMYND15	0.0016654	-0.595193	0.072	0.119	1
MERTK	0.00166748	0.470239	0.388	0.331	1
CHAF1A	0.00168575	-0.612458	0.077	0.125	1
ZBTB2	0.00169523	-0.457445	0.166	0.23	1
GPN3	0.00169618	-0.410683	0.233	0.302	1
LAPTM4A	0.00169937	-0.172541	0.744	0.79	1
ERGIC3	0.00171422	0.299121	0.469	0.41	1
CNIH4	0.00171644	0.282255	0.673	0.638	1
HLA-DRA	0.00172401	-0.171646	0.982	0.986	1
ZNF317	0.00172412	-0.583029	0.078	0.127	1
RINL	0.00172424	-0.648827	0.062	0.107	1
UBQLN1	0.00172749	-0.312255	0.601	0.636	1
TICAM1	0.00173735	-0.373227	0.342	0.413	1
TRAPPC10	0.00174011	-0.275778	0.637	0.678	1
PLA2G6	0.0017405	-0.732199	0.078	0.126	1
ATG16L1	0.00175503	-0.538981	0.197	0.26	1
SMCHD1	0.00177538	-0.179616	0.914	0.933	1
SYAP1	0.00178307	-0.289	0.505	0.563	1
RPS6KA1	0.00178389	-0.285982	0.539	0.62	1
ACPP	0.00178638	0.365879	0.358	0.288	1
B3GNT8	0.00179111	0.59229	0.13	0.087	1
NECAP1	0.00179986	-0.568135	0.181	0.246	1
TMEM63B	0.00180627	-0.568257	0.134	0.192	1
RALGAPA2	0.00181236	0.311932	0.634	0.592	1
SLC27A1	0.00184269	0.693434	0.155	0.109	1
ZDHHC18	0.00185829	-0.551864	0.179	0.238	1
MVB12A	0.00186248	0.390501	0.337	0.283	1
KPNA2	0.00187508	-0.409373	0.235	0.303	1
LRCH3	0.00188317	0.357245	0.5	0.459	1
GLRX3	0.00190175	-0.333141	0.383	0.454	1
KDM4C	0.00190204	0.121174	0.79	0.766	1
CNEP1R1	0.00190721	-0.493999	0.186	0.245	1
EMB	0.00191179	0.600093	0.173	0.123	1
MAML1	0.00192383	-0.370168	0.251	0.32	1
TTYH2	0.00192868	-0.46015	0.256	0.32	1
ITPK1	0.00193101	0.196068	0.725	0.696	1
CRYBG1	0.00194163	0.27623	0.531	0.472	1
KIF16B	0.00194462	-0.422833	0.148	0.21	1
TTC17	0.00195314	0.162363	0.743	0.692	1
VPS37B	0.00198411	-0.343705	0.404	0.482	1
BRD2	0.00198829	-0.263097	0.467	0.538	1
SLC16A1	0.00200568	-0.827724	0.085	0.131	1
NAPEPLD	0.00201086	0.623106	0.104	0.065	1
CSNK1G2	0.00202506	-0.219925	0.493	0.565	1
AC245407.2	0.00203427	-0.465613	0.099	0.153	1
SUGP1	0.00206684	-0.354068	0.145	0.209	1
GADD45A	0.0020696	-0.593775	0.07	0.115	1
CSF2RA	0.0020786	0.217818	0.555	0.498	1
CA2	0.00208541	-0.736748	0.088	0.137	1
CPSF7	0.00208942	-0.416313	0.251	0.322	1
VPS13B	0.00209394	0.10571	0.925	0.911	1
DIAPH2	0.00210712	0.13879	0.963	0.952	1
TSTD1	0.00210927	0.309168	0.375	0.311	1
RPL17	0.00213582	0.0740674	1	0.997	1
TBC1D10C	0.00214732	-0.201529	0.482	0.569	1
RNASET2	0.00217659	-0.128185	0.971	0.977	1
GATAD2A	0.00218222	-0.268759	0.612	0.669	1
SNX5	0.00218289	0.294576	0.55	0.5	1
KIAA0556	0.00218524	0.37725	0.347	0.292	1
PSMB10	0.00218586	-0.137946	0.845	0.876	1
RASGEF1B	0.002196	-0.338735	0.658	0.691	1
C11orf24	0.00220399	0.625033	0.156	0.109	1
EMSY	0.00222574	0.473344	0.28	0.222	1
RAD23B	0.00223216	-0.287078	0.567	0.645	1
H6PD	0.00223244	0.447938	0.22	0.167	1
CIAO1	0.00223812	0.283998	0.428	0.372	1
RFX3	0.00223983	0.295467	0.546	0.484	1
MIOS	0.00224132	-0.454975	0.2	0.263	1
WWC2	0.00226271	0.4424	0.303	0.249	1
RPS3A	0.00226823	-0.0652907	1	0.999	1
GRK3	0.00229206	0.124905	0.969	0.967	1
CACUL1	0.00229484	-0.254025	0.617	0.689	1
MARCKSL1	0.00231252	-0.243778	0.549	0.629	1
DUSP10	0.00231582	-0.668082	0.121	0.173	1
C15orf40	0.00231766	0.500679	0.274	0.22	1
CDC42SE1	0.00233268	0.22452	0.7	0.656	1
ARL5B	0.00235073	-0.5602	0.145	0.203	1
SLAMF7	0.00235286	-0.534204	0.085	0.134	1
HIVEP3	0.00235447	-0.339929	0.412	0.489	1
ZMIZ1	0.0023549	0.140014	0.809	0.78	1
BRD1	0.00235596	-0.270447	0.27	0.352	1
USP34	0.00236536	0.136409	0.847	0.806	1
TAPBP	0.00236908	-0.176816	0.725	0.755	1
USP13	0.00237953	-0.901844	0.088	0.135	1
TNFRSF10A	0.00239701	0.792755	0.107	0.068	1
GTF2B	0.00240958	-0.254357	0.528	0.603	1
AL138720.1	0.00243019	-0.660195	0.132	0.186	1
CEP95	0.00244131	-0.385803	0.221	0.289	1
MIA3	0.00244571	-0.324084	0.29	0.37	1
SEPHS1	0.00245881	0.477248	0.2	0.147	1
TMEM120B	0.00247162	-0.419808	0.14	0.201	1
N4BP2L1	0.00247168	-0.227859	0.303	0.38	1
NCOA7	0.00247986	-0.41381	0.254	0.322	1
IPO8	0.00249149	0.376947	0.27	0.211	1
RDH13	0.00249498	0.817742	0.122	0.082	1
MARCH3	0.00250114	-0.762179	0.088	0.135	1
TFG	0.00250295	-0.383783	0.353	0.425	1
SRXN1	0.00250362	-0.40036	0.08	0.127	1
ZNF326	0.00250381	-0.294383	0.35	0.434	1
PTGS1	0.0025046	-0.63236	0.086	0.135	1
PHF19	0.0025136	0.348248	0.524	0.484	1
AL031772.1	0.00258074	-0.635638	0.078	0.124	1
ARF1	0.00258782	-0.109194	0.897	0.896	1
RPRD1A	0.00259856	0.269658	0.435	0.366	1
AP5Z1	0.00261575	-0.293407	0.212	0.279	1
AC239799.2	0.00265873	-0.779024	0.072	0.116	1
JPX	0.00266011	0.250534	0.531	0.464	1
RFNG	0.00268901	-0.43691	0.107	0.161	1
UPK3BL1	0.00269455	-0.50335	0.138	0.196	1
PHF5A	0.00270288	-0.381461	0.199	0.264	1
CAPZB	0.00270684	-0.0991521	0.985	0.977	1
MARCH5	0.00270801	-0.386929	0.301	0.37	1
ABCC4	0.00272391	-0.516468	0.121	0.175	1
RCSD1	0.00272408	0.233955	0.834	0.82	1
NOTCH2NLC	0.00273169	-0.439242	0.205	0.271	1
NFKBIE	0.00273635	-0.255431	0.233	0.306	1
LYZ	0.00273649	-0.445609	0.993	0.985	1
ZNF714	0.00274134	-0.584308	0.075	0.121	1
CKS2	0.00277072	-0.341429	0.156	0.22	1
TYW5	0.00277128	-0.64081	0.073	0.119	1
NACC2	0.00278522	0.21139	0.619	0.565	1
OSBP	0.00279547	-0.457549	0.264	0.328	1
EIF4A1	0.00282876	0.0839295	0.99	0.987	1
GBP3	0.0028559	-0.764614	0.064	0.106	1
FARS2	0.00286429	0.29979	0.537	0.484	1
MRPL52	0.00289049	0.194336	0.669	0.628	1
ZNF410	0.00290465	-0.375546	0.318	0.386	1
CPB2-AS1	0.00290967	-0.375215	0.365	0.427	1
ZFYVE19	0.00291686	-0.688304	0.078	0.124	1
SEPTIN7	0.00292781	-0.178179	0.85	0.871	1
PXN	0.00292853	0.475061	0.238	0.184	1
CTNNA1	0.0029528	0.132766	0.749	0.705	1
CD300LF	0.00297631	-0.233477	0.598	0.66	1
EPOR	0.00298358	-0.608649	0.078	0.123	1
CYTH3	0.0030091	-0.385261	0.236	0.301	1
SGK1	0.00301716	-0.467173	0.202	0.264	1
DHX36	0.00301731	0.303476	0.518	0.48	1
CYB5D2	0.00302046	0.497476	0.212	0.16	1
FBXO31	0.00303304	-0.53821	0.179	0.236	1
EEF2	0.00308508	0.0923866	0.951	0.952	1
PLEC	0.00308563	0.248732	0.686	0.659	1
NDUFS2	0.00308634	0.27228	0.598	0.575	1
FAM53B	0.00309314	0.284234	0.588	0.555	1
C18orf25	0.00310624	-0.419665	0.427	0.476	1
ARHGDIB	0.00312638	-0.109899	0.984	0.983	1
NUCB1	0.00314841	-0.218661	0.541	0.622	1
MT-CO3	0.00316419	0.0225778	1	0.999	1
MT-ND3	0.00317713	0.0750644	1	0.997	1
UBL7	0.00318382	-0.355542	0.155	0.216	1
RALY	0.00319004	-0.185613	0.818	0.853	1
PAOX	0.00320951	-0.84218	0.06	0.101	1
LINC01138	0.00323056	-0.5288	0.129	0.182	1
HAL	0.00323233	0.486791	0.189	0.141	1
RASGRP2	0.00324425	0.16927	0.728	0.695	1
EMILIN2	0.00324966	-0.256224	0.883	0.891	1
SNRPA	0.00328865	-0.26476	0.226	0.297	1
LINC02245	0.00330829	-0.312506	0.249	0.316	1
TRPS1	0.0033109	0.169504	0.725	0.672	1
UBE3C	0.00331751	0.227361	0.632	0.562	1
MTHFD1L	0.00331801	-0.806766	0.116	0.163	1
PRR7	0.00336894	-0.479289	0.062	0.104	1
FBXO41	0.00341523	0.793668	0.127	0.088	1
DCAF5	0.00341754	-0.319891	0.461	0.524	1
ACSL5	0.00343777	0.433323	0.314	0.265	1
WASHC2A	0.00343796	-0.452517	0.212	0.272	1
CAMK1D	0.00343903	0.143208	0.91	0.899	1
MARCKS	0.00344877	-0.173722	0.759	0.814	1
SREK1	0.00345609	-0.298005	0.406	0.474	1
RBM25	0.00346483	-0.199385	0.741	0.796	1
FGFRL1	0.00347759	-0.711669	0.145	0.194	1
AC011472.2	0.00348752	-0.452213	0.075	0.12	1
TTC39C	0.00348871	-0.273543	0.355	0.437	1
MRPL21	0.0035057	-0.235442	0.388	0.466	1
EXT1	0.00351411	0.249363	0.783	0.776	1
EIF3I	0.00351592	0.204195	0.678	0.636	1
NMI	0.00352401	-0.249013	0.511	0.567	1
ARHGAP25	0.00352633	-0.18001	0.603	0.688	1
CDA	0.00353835	0.173249	0.651	0.587	1
ISCA2	0.00355494	0.42077	0.305	0.248	1
CYC1	0.00357399	-0.216167	0.557	0.622	1
CCDC88A	0.00357827	0.163199	0.798	0.756	1
MARVELD1	0.00358232	0.741811	0.116	0.078	1
RNASE6	0.00358528	0.420302	0.228	0.176	1
UGGT2	0.00360067	0.32193	0.384	0.321	1
HMOX1	0.00360901	0.0573305	0.863	0.816	1
TRAF3	0.00362119	-0.357475	0.687	0.705	1
PCMTD1	0.00362915	0.150113	0.661	0.612	1
SNRPD2	0.00363546	0.198671	0.725	0.703	1
AP1S2	0.00364292	0.192507	0.93	0.916	1
MFSD10	0.00366602	0.276798	0.581	0.545	1
NF1	0.00366824	0.28418	0.549	0.487	1
NT5C3B	0.00367406	0.690144	0.119	0.08	1
ALAS1	0.00373725	-0.553796	0.138	0.194	1
SYNGR2	0.00373811	0.224751	0.697	0.697	1
UAP1	0.0037389	-0.368438	0.138	0.192	1
KPNA3	0.00374236	-0.253724	0.503	0.581	1
ENTR1	0.0037443	0.607846	0.187	0.141	1
BCAS2	0.00374944	-0.274958	0.397	0.461	1
PIAS2	0.00375904	0.402464	0.261	0.206	1
ATF5	0.00376028	-0.481227	0.166	0.226	1
PMF1	0.00377535	0.300033	0.433	0.38	1
ZBTB4	0.00377887	-0.330014	0.246	0.308	1
AATF	0.00378855	-0.320336	0.568	0.616	1
YIPF4	0.00381952	0.247829	0.524	0.478	1
STX5	0.00383302	-0.275125	0.575	0.615	1
COTL1	0.00385856	0.0747621	1	1	1
CREB1	0.00386531	0.181828	0.743	0.697	1
RAB12	0.00391368	-0.256902	0.37	0.441	1
NAGK	0.00392161	-0.174843	0.746	0.779	1
MINPP1	0.00392528	0.685096	0.116	0.076	1
IFI27L2	0.00392608	0.253123	0.56	0.517	1
BISPR	0.00393106	-0.449432	0.086	0.133	1
RBM7	0.0039414	-0.324688	0.215	0.282	1
ARL14EP	0.00394317	-0.496952	0.184	0.24	1
CLIC4	0.00394563	-0.369714	0.375	0.432	1
HCAR3	0.00397183	-0.725028	0.077	0.119	1
FBXL17	0.00397877	0.235224	0.65	0.614	1
SZRD1	0.00399199	-0.202417	0.498	0.587	1
ASMTL	0.00399592	-0.461374	0.274	0.334	1
IFNGR1	0.00400331	0.183919	0.847	0.804	1
EXOSC7	0.00401073	-0.402825	0.197	0.257	1
IGF1R	0.00402506	0.443597	0.368	0.313	1
CROCC	0.00402971	-0.371294	0.564	0.597	1
PARP14	0.00403625	-0.310235	0.529	0.572	1
KHDC4	0.00403674	-0.336328	0.233	0.294	1
TRAPPC8	0.00403873	0.186454	0.5	0.433	1
PDCD6	0.00404641	0.155073	0.721	0.7	1
ZBTB37	0.00405302	-0.642251	0.086	0.131	1
LUC7L2	0.004059	-0.258499	0.645	0.687	1
OCEL1	0.0040696	-0.330657	0.173	0.232	1
ZBTB21	0.00408616	-0.329355	0.197	0.26	1
TAB1	0.00409742	0.669371	0.119	0.08	1
CCPG1	0.00410709	-0.267964	0.564	0.629	1
SIRPD	0.0041365	-0.347428	0.174	0.234	1
ZSWIM6	0.00413969	0.118036	0.966	0.946	1
PPIL2	0.00414765	0.425048	0.331	0.279	1
PPARD	0.00417819	-0.400646	0.192	0.257	1
PRMT9	0.00420602	-0.419553	0.166	0.225	1
NR3C1	0.00423822	-0.204696	0.87	0.881	1
CD58	0.00424283	-0.26929	0.578	0.618	1
PCMT1	0.00426847	0.184069	0.73	0.689	1
EPM2AIP1	0.00427332	-0.505032	0.135	0.188	1
TESK1	0.00428279	-0.64674	0.06	0.1	1
RPL31	0.0042939	0.113667	0.964	0.963	1
AC006001.2	0.00430613	-0.476615	0.283	0.335	1
TMEM167A	0.00431491	0.198669	0.739	0.715	1
AL355512.1	0.00432975	-0.897581	0.064	0.103	1
TNFRSF10B	0.0043319	-0.344189	0.383	0.451	1
TLR8	0.00433985	0.270683	0.456	0.392	1
ZNF593	0.00435163	-0.334569	0.274	0.338	1
ATP13A3	0.00435767	-0.359948	0.41	0.471	1
NCOA6	0.00436058	0.267175	0.534	0.484	1
KLHL15	0.00436611	-0.348556	0.314	0.381	1
C5AR2	0.00437597	-0.536899	0.301	0.358	1
HNRNPH1	0.00442335	0.0981229	0.782	0.733	1
XYLT1	0.00443859	0.133527	0.927	0.908	1
C20orf194	0.00446446	0.230713	0.515	0.448	1
MRPS18A	0.00449328	-0.383337	0.107	0.158	1
CUL1	0.00450824	-0.256756	0.451	0.512	1
FDX1	0.00450829	-0.250128	0.461	0.531	1
PLEKHF2	0.00451717	-0.361678	0.235	0.301	1
ULK4	0.00452043	0.474628	0.319	0.266	1
FBXO33	0.00454703	-0.442954	0.484	0.518	1
SLC25A6	0.00455759	0.0902951	0.992	0.982	1
GAA	0.0045618	0.284728	0.467	0.42	1
ZNF267	0.00457458	-0.32343	0.336	0.401	1
IRF9	0.00459437	-0.31892	0.35	0.417	1
GASK1B	0.00462076	0.397011	0.309	0.256	1
RPS27A	0.00463759	0.0633098	1	0.999	1
ANAPC10	0.00465896	-0.430825	0.238	0.295	1
AP002762.2	0.00469309	-0.41455	0.178	0.231	1
LASP1	0.00469928	-0.334796	0.565	0.622	1
CARS	0.00470244	0.291266	0.34	0.286	1
FBXO34	0.00472214	-0.230017	0.655	0.697	1
ZNF106	0.00473371	0.173381	0.801	0.794	1
ALOX5	0.00476886	0.150271	0.793	0.766	1
AC009226.1	0.00478507	-0.45222	0.181	0.237	1
ING4	0.00478568	-0.350467	0.231	0.294	1
LRRK2	0.00479899	-0.184845	0.695	0.752	1
RMND5A	0.00479912	-0.305798	0.412	0.478	1
SEL1L	0.00480504	0.212825	0.474	0.421	1
GTPBP1	0.0048068	-0.381541	0.339	0.396	1
DSTN	0.00482646	-0.304169	0.585	0.617	1
ZNF738	0.00486072	0.604818	0.158	0.116	1
SP110	0.00486648	-0.178927	0.712	0.757	1
GLUL	0.00487853	0.210904	0.705	0.676	1
VIPR1	0.00494201	0.757521	0.117	0.08	1
HIST1H2BD	0.0049863	-0.420311	0.08	0.124	1
JKAMP	0.00499229	0.36952	0.352	0.303	1
TCF12	0.00507691	0.102657	0.936	0.918	1
CKB	0.0050867	-0.207067	0.301	0.37	1
RAB21	0.00509122	-0.314612	0.487	0.532	1
NSA2	0.00509738	0.158945	0.819	0.78	1
PTPN18	0.00513627	0.188785	0.822	0.817	1
PLEKHG2	0.00517733	-0.318986	0.251	0.308	1
RFC1	0.00517968	-0.318234	0.327	0.386	1
AL355075.4	0.00518494	-0.659154	0.09	0.133	1
LMAN2	0.00520692	0.189103	0.736	0.716	1
GRINA	0.00522725	0.216929	0.637	0.607	1
CHMP3	0.00523002	0.2361	0.673	0.65	1
COPS3	0.00523121	-0.242174	0.404	0.468	1
USP36	0.00523375	-0.427219	0.363	0.421	1
ETFA	0.00525812	-0.170238	0.564	0.632	1
KPNA4	0.0052964	-0.260573	0.625	0.666	1
SRP72	0.00531608	0.252107	0.58	0.549	1
AGTPBP1	0.00536032	-0.167258	0.868	0.894	1
HNRNPA2B1	0.00537199	-0.083931	0.979	0.979	1
MLEC	0.00537831	0.286227	0.401	0.348	1
NPAT	0.00539929	0.28443	0.256	0.201	1
DPM1	0.00540006	-0.131126	0.29	0.368	1
SCAMP1	0.00540576	0.296916	0.401	0.346	1
GALNS	0.00542307	-0.337589	0.109	0.159	1
AC025164.1	0.00543569	-0.418452	0.251	0.311	1
PIN4	0.00549028	-0.278107	0.349	0.411	1
LRRC8A	0.00549641	-0.549192	0.109	0.158	1
SMARCD3	0.00550324	0.555868	0.179	0.135	1
PPP2R2A	0.00550657	-0.200075	0.642	0.697	1
ITGA4	0.00551989	0.121794	0.946	0.934	1
SERPINB6	0.00554319	-0.219658	0.564	0.628	1
CTR9	0.00556334	0.224685	0.358	0.299	1
VOPP1	0.0055825	-0.284307	0.487	0.552	1
BSG	0.00558797	0.185347	0.707	0.678	1
NAA25	0.00561523	0.380003	0.353	0.307	1
STX8	0.00564234	-0.169014	0.627	0.714	1
TMPO	0.00568221	0.260189	0.783	0.79	1
SLC6A6	0.00572508	0.281989	0.581	0.558	1
NGRN	0.00574397	-0.452806	0.156	0.213	1
RAB37	0.00576437	-0.452712	0.221	0.277	1
HAUS2	0.00576578	-0.35445	0.187	0.246	1
COPS4	0.00578321	-0.338733	0.293	0.36	1
TWF1	0.00578434	-0.386912	0.153	0.208	1
CABIN1	0.00578553	0.365686	0.318	0.266	1
UBXN2A	0.00584465	-0.271018	0.28	0.346	1
C5AR1	0.00587609	0.14742	0.883	0.874	1
BRK1	0.00588722	0.141764	0.866	0.827	1
NLRP1	0.0059257	-0.25529	0.674	0.722	1
CMC4	0.00592867	-0.644176	0.062	0.1	1
NHSL1	0.00597053	0.33973	0.371	0.321	1
FNDC3A	0.00597817	0.144986	0.692	0.65	1
CNOT10	0.00601133	0.314782	0.399	0.344	1
DCK	0.00606243	0.408632	0.251	0.198	1
DOT1L	0.00607938	-0.430321	0.285	0.344	1
UBE2N	0.00608664	-0.207135	0.66	0.708	1
LINC01004	0.00609602	0.372952	0.352	0.311	1
ELP1	0.00609825	-0.33117	0.147	0.201	1
AGO3	0.00611329	-0.170505	0.604	0.668	1
PHETA1	0.0061246	0.595259	0.125	0.088	1
RPS6KA2	0.00615777	0.499585	0.383	0.348	1
ALMS1	0.00617592	0.41875	0.248	0.2	1
TNF	0.00618332	-0.970304	0.195	0.241	1
CD244	0.00618708	-0.295282	0.208	0.272	1
CLTA	0.00620785	0.141456	0.886	0.886	1
MRPS35	0.00620815	-0.254418	0.484	0.544	1
HSD17B4	0.00622891	0.464489	0.331	0.281	1
ADGRE2	0.00624594	0.211727	0.871	0.851	1
DHRS4	0.00628239	0.522526	0.191	0.145	1
SH3GLB1	0.00628477	0.182392	0.739	0.747	1
KIF20B	0.00631593	-0.534983	0.114	0.161	1
GPR155	0.00632793	-0.475589	0.285	0.344	1
SMIM29	0.0063466	-0.479987	0.114	0.161	1
TIMM8B	0.00637284	0.168527	0.691	0.648	1
Z93241.1	0.00639972	-0.370294	0.21	0.272	1
LAMTOR5	0.00640586	-0.167064	0.767	0.807	1
SLC35F6	0.00642556	0.395408	0.288	0.244	1
SRP14	0.00645266	-0.110936	0.959	0.965	1
PAFAH1B3	0.00646175	0.526338	0.116	0.079	1
SEMA4B	0.00647067	0.464075	0.235	0.188	1
TBL1X	0.006499	0.16495	0.7	0.654	1
STRN3	0.00651625	0.191428	0.604	0.549	1
TOPBP1	0.00652497	-0.370203	0.241	0.301	1
GPBP1	0.00652555	-0.197069	0.63	0.699	1
CDK19	0.00656672	0.115573	0.671	0.614	1
POLK	0.0065721	0.20482	0.57	0.516	1
NUDT16	0.00660141	0.188051	0.64	0.596	1
TMEM107	0.00660998	-0.231936	0.345	0.413	1
COQ10B	0.00661966	-0.311984	0.36	0.423	1
HNRNPR	0.00662344	0.145518	0.78	0.729	1
PDLIM5	0.00664416	0.18718	0.798	0.798	1
METAP2	0.00667469	0.274998	0.445	0.392	1
CMTM3	0.00669302	0.274366	0.419	0.361	1
MZT2B	0.00669657	0.150684	0.77	0.725	1
CMTR1	0.0067029	-0.417616	0.129	0.178	1
SSU72	0.00672895	0.168315	0.73	0.697	1
RNH1	0.00677805	-0.125041	0.893	0.936	1
BRIX1	0.00681562	-0.282586	0.135	0.187	1
TRMO	0.00682047	-0.398672	0.163	0.216	1
MPLKIP	0.00683975	0.193709	0.44	0.39	1
THAP3	0.00684366	-0.506957	0.085	0.127	1
ZDHHC7	0.006856	-0.28056	0.531	0.58	1
ST13	0.00685636	-0.166101	0.588	0.654	1
RIN1	0.00686879	0.35281	0.301	0.251	1
AHDC1	0.00688992	-0.690003	0.075	0.115	1
AL731577.2	0.00696351	-0.435724	0.195	0.255	1
APBB1IP	0.00697336	0.141176	0.945	0.937	1
SIAH1	0.00697369	-0.390924	0.236	0.289	1
EPS15	0.00701294	0.124896	0.849	0.809	1
SNRPN	0.00701737	-0.36417	0.14	0.193	1
CLASRP	0.00703531	-0.292918	0.375	0.442	1
ZCWPW1	0.0070426	-0.374512	0.111	0.158	1
CYB561A3	0.00704761	-0.359848	0.179	0.235	1
ZNF407	0.0070486	0.213377	0.669	0.634	1
IREB2	0.00706855	0.307323	0.43	0.39	1
GPBP1L1	0.00708747	-0.229239	0.653	0.701	1
FAF2	0.00711128	-0.293257	0.331	0.389	1
TNRC6C-AS1	0.00716776	-0.351468	0.088	0.133	1
DDX58	0.00717498	-0.399559	0.231	0.286	1
MYO1E	0.00717645	0.376325	0.233	0.182	1
NLRP12	0.00717801	0.313343	0.226	0.176	1
TOX4	0.00719727	-0.24616	0.376	0.447	1
EFCAB14	0.00726167	0.275081	0.456	0.409	1
ELF1	0.00728381	-0.128336	0.963	0.947	1
ADAP2	0.00728729	0.183861	0.668	0.628	1
DNMBP	0.00728939	0.258121	0.446	0.393	1
HCG27	0.00729658	0.722316	0.127	0.09	1
GOT1	0.00732551	-0.463646	0.085	0.129	1
FYTTD1	0.007335	-0.307751	0.305	0.371	1
LRRC8C	0.00733854	0.333919	0.406	0.362	1
C2orf69	0.00734727	-0.581127	0.086	0.128	1
SETBP1	0.00737285	-0.22781	0.456	0.515	1
SNRPE	0.0074079	0.163317	0.669	0.625	1
ZSWIM7	0.00741754	0.222498	0.513	0.467	1
BAK1	0.00749823	-0.237266	0.213	0.28	1
KRAS	0.00752089	-0.261018	0.664	0.701	1
RAP1B	0.00752228	0.129051	0.992	0.992	1
ARRDC1	0.00752591	-0.236605	0.448	0.514	1
HIP1	0.00756416	0.383114	0.366	0.319	1
XPO6	0.00756619	-0.31075	0.537	0.595	1
SH3GL1	0.00757169	-0.41615	0.265	0.318	1
MAP3K11	0.00759732	0.212234	0.56	0.513	1
TBC1D4	0.00760004	0.523754	0.197	0.151	1
TRANK1	0.00766103	-0.191756	0.303	0.372	1
STX12	0.00767472	0.187289	0.708	0.683	1
SLC35D2	0.00777911	0.512177	0.192	0.149	1
RAB8B	0.00778003	-0.152668	0.756	0.79	1
ANO6	0.00781281	0.238516	0.604	0.565	1
CDC42EP4	0.00781896	-0.254291	0.257	0.322	1
PRKCB	0.00786751	0.0837165	0.992	0.985	1
SNHG3	0.00787138	-0.351314	0.179	0.237	1
SERPINB9	0.00794294	-0.280833	0.529	0.591	1
KLF16	0.00796326	-0.338405	0.161	0.216	1
RHEB	0.00797706	-0.17893	0.603	0.667	1
BATF3	0.00798751	-0.136153	0.423	0.5	1
SF3B1	0.00814893	-0.149911	0.725	0.787	1
HES4	0.00815632	-0.241454	0.489	0.546	1
CEP290	0.00818046	-0.559415	0.096	0.138	1
SLC39A13	0.00819034	-0.375297	0.085	0.126	1
GNB2	0.00820212	0.0908297	0.923	0.904	1
IFI35	0.00820306	-0.330142	0.386	0.439	1
MFSD14C	0.00822502	-0.242408	0.552	0.607	1
ZSCAN5A	0.0082325	0.449876	0.178	0.134	1
DBNDD2	0.00829031	0.445895	0.213	0.169	1
MCRIP1	0.0083244	0.217211	0.59	0.558	1
MTCH1	0.00832645	-0.208437	0.55	0.607	1
LINC02062	0.00834579	0.457566	0.265	0.218	1
AC119396.1	0.00835454	0.158869	0.508	0.443	1
SLC23A2	0.00838729	-0.307109	0.339	0.403	1
USP16	0.00842214	-0.281309	0.445	0.488	1
USPL1	0.00843045	-0.310479	0.239	0.299	1
EIF4ENIF1	0.00856101	-0.479003	0.187	0.241	1
GANAB	0.00857991	0.195013	0.368	0.31	1
TSPAN4	0.00858395	-0.441446	0.14	0.19	1
NAV1	0.00859541	0.371554	0.181	0.137	1
TK2	0.0086004	-0.398781	0.205	0.267	1
RNF149	0.00866193	0.076684	0.974	0.967	1
ODF3B	0.00866522	-0.21645	0.308	0.384	1
PPFIBP2	0.00868275	-0.38529	0.213	0.267	1
UBB	0.00871416	-0.108325	0.948	0.958	1
GET1	0.00872471	0.71751	0.112	0.078	1
METTL22	0.00874952	0.429381	0.235	0.188	1
DDX49	0.00882972	-0.23309	0.251	0.322	1
BCL2	0.00885351	0.63909	0.124	0.088	1
REEP5	0.00886643	0.145617	0.863	0.845	1
GPR20	0.00888645	0.646591	0.122	0.086	1
HNRNPH3	0.00891145	-0.162934	0.58	0.637	1
BCKDHB	0.00895311	-0.726072	0.083	0.121	1
IRF2	0.00896163	0.165417	0.679	0.642	1
RETREG3	0.00897435	0.350577	0.321	0.273	1
EIF1B	0.00898079	-0.202489	0.533	0.597	1
ATP2A2	0.00899117	-0.358775	0.454	0.507	1
ZBTB5	0.00899404	-0.642352	0.08	0.119	1
HLA-DQB1	0.00900316	-0.173933	0.622	0.687	1
LY96	0.00901772	-0.278257	0.577	0.64	1
SNHG29	0.00903439	0.165089	0.896	0.886	1
RPL7A	0.00903585	0.0640104	1	0.998	1
MGAT5	0.00903712	0.229014	0.492	0.431	1
ERGIC1	0.00905568	0.223579	0.708	0.672	1
FBXW7	0.00905804	-0.204155	0.904	0.925	1
DAB2	0.00908378	0.485172	0.114	0.078	1
TOMM40	0.00908542	-0.281144	0.187	0.243	1
LINC01572	0.00911695	0.626424	0.122	0.086	1
GMCL1	0.00914023	0.367719	0.252	0.202	1
SNRK	0.00916096	-0.267634	0.546	0.604	1
ZZEF1	0.00916238	0.182861	0.645	0.598	1
AC064805.1	0.00916283	-0.339485	0.221	0.277	1
SAP30BP	0.00916642	-0.247976	0.419	0.466	1
INAFM1	0.00917265	0.630342	0.135	0.098	1
ERN1	0.00920271	-0.343143	0.396	0.452	1
ATP13A2	0.00922085	-0.405686	0.145	0.198	1
PRKN	0.00922851	-0.530466	0.142	0.188	1
LIN52	0.00926054	-0.470431	0.153	0.202	1
BSDC1	0.00926068	-0.309917	0.257	0.318	1
SCAP	0.00926721	0.314495	0.228	0.181	1
ABHD17B	0.00930741	-0.468363	0.169	0.22	1
MROH1	0.00933712	0.303961	0.326	0.271	1
KNSTRN	0.00935574	0.62405	0.176	0.135	1
ZEB2	0.00941112	0.061915	0.993	0.997	1
SOWAHD	0.00942662	-0.454489	0.085	0.125	1
LRIG2	0.00953973	0.456047	0.238	0.195	1
SLC37A2	0.00954038	-0.411947	0.164	0.217	1
RABGGTB	0.00955202	-0.291844	0.231	0.291	1
YME1L1	0.00958231	-0.196862	0.661	0.721	1
MAP3K7	0.00960671	0.192364	0.469	0.405	1
HSD17B11	0.00961991	0.185478	0.645	0.614	1
MACO1	0.00963248	-0.251774	0.388	0.456	1
MED26	0.00967354	-0.437233	0.195	0.248	1
RAB39A	0.00969399	-0.756467	0.134	0.175	1
RPS6KB1	0.00969665	-0.370611	0.29	0.346	1
DESI2	0.00974704	0.343231	0.314	0.269	1
NDUFAF2	0.00978435	0.367568	0.339	0.291	1
SELL	0.00979514	-0.338662	0.202	0.263	1
UBR2	0.00980548	0.177285	0.741	0.692	1
GOLGA1	0.00999195	0.301068	0.241	0.197	1
DNAJA1	0.0100004	-0.137512	0.907	0.894	1
CD302	0.0100285	0.136066	0.84	0.818	1
RPS11	0.0100424	0.0443814	0.997	0.999	1
CD53	0.0101078	-0.114524	0.94	0.955	1
CORO7	0.0101101	-0.279554	0.609	0.645	1
PSMD8	0.0101113	0.177268	0.796	0.795	1
ESCO1	0.0101423	-0.447313	0.396	0.439	1
TMEM267	0.0102	-0.516618	0.129	0.172	1
L3MBTL3	0.0102725	-0.309817	0.386	0.443	1
POLR2L	0.0102868	0.131154	0.85	0.814	1
PPM1F	0.0103668	0.134207	0.692	0.648	1
CALM2	0.0104521	0.0815858	0.989	0.981	1
HMGN3	0.0104593	-0.165928	0.669	0.712	1
ZC3H15	0.0104614	-0.186784	0.658	0.697	1
TUFM	0.01047	-0.217321	0.617	0.662	1
CTSH	0.0104742	-0.154652	0.749	0.808	1
CENPW	0.0104874	0.54119	0.135	0.098	1
WASHC3	0.0105712	-0.19258	0.448	0.507	1
EP300	0.0105734	-0.201516	0.774	0.772	1
RIPOR1	0.0105772	-0.293958	0.324	0.39	1
MAPK1	0.0106265	0.101493	0.906	0.886	1
RPL10	0.0106506	0.0585955	1	0.999	1
RFTN1	0.0106539	-0.132336	0.555	0.619	1
RUBCNL	0.0106604	0.530279	0.148	0.111	1
AC008105.3	0.0106813	-0.276613	0.383	0.439	1
LINC00513	0.0106858	-0.27882	0.163	0.214	1
COA6-AS1	0.0107333	-0.743234	0.077	0.113	1
TRAPPC11	0.0107703	0.298865	0.448	0.411	1
PHYKPL	0.0108049	-0.168809	0.536	0.6	1
SREK1IP1	0.0108624	0.279296	0.406	0.358	1
AC092821.3	0.0108705	-0.526908	0.099	0.141	1
TRAM1	0.0109151	-0.217746	0.567	0.614	1
ZNF433-AS1	0.0109228	-0.307757	0.397	0.454	1
LPAR1	0.0109353	-0.411519	0.078	0.117	1
UBE2J1	0.0110254	-0.142927	0.832	0.859	1
GIMAP6	0.0110279	0.339373	0.283	0.236	1
PDGFC	0.0110751	0.362818	0.404	0.356	1
ZBTB48	0.0111892	-0.339996	0.147	0.194	1
MPC2	0.0112193	-0.256254	0.365	0.429	1
PCBD2	0.0112887	0.307855	0.407	0.356	1
SMC4	0.0113678	-0.336036	0.305	0.362	1
CD37	0.0113765	-0.110467	0.948	0.95	1
NIF3L1	0.0113949	-0.463976	0.096	0.137	1
TRNT1	0.0114149	-0.313463	0.168	0.219	1
VPS16	0.0114213	0.263729	0.288	0.239	1
STK17A	0.0114819	-0.303587	0.218	0.279	1
COP1	0.011494	0.0999532	0.976	0.971	1
PIGB	0.0114973	0.414578	0.204	0.159	1
STAM2	0.0114978	0.251069	0.43	0.377	1
MRPS34	0.0115252	0.187886	0.603	0.561	1
PLCL2	0.0115952	0.167628	0.772	0.756	1
NBN	0.0116006	-0.231869	0.409	0.471	1
AC098829.1	0.01161	-0.237	0.101	0.146	1
MTREX	0.0116146	0.225819	0.521	0.473	1
SLC7A6	0.0116275	-0.256933	0.148	0.198	1
LINC01482	0.0116669	0.661606	0.13	0.095	1
DDX21	0.0116745	0.148195	0.837	0.82	1
SNN	0.0116848	0.222537	0.502	0.45	1
AC007216.4	0.0117192	-0.540534	0.08	0.118	1
CNST	0.0117672	-0.249182	0.353	0.409	1
EEF1AKNMT	0.0117749	0.53374	0.142	0.104	1
AL590764.1	0.0118728	-0.44444	0.085	0.124	1
COX7A2	0.0118791	0.102773	0.93	0.926	1
MRPS18B	0.0119546	-0.25501	0.313	0.372	1
KIAA2026	0.0119624	0.171434	0.572	0.522	1
PICK1	0.0119743	0.724541	0.101	0.07	1
TNFRSF1A	0.0119871	0.251936	0.562	0.533	1
KPNB1	0.0120934	-0.164835	0.642	0.697	1
TLE4	0.0121048	-0.149354	0.878	0.926	1
WBP1L	0.012144	0.1503	0.531	0.48	1
PTPRC	0.0122022	-0.0778045	1	0.999	1
TEN1	0.0122104	0.414742	0.241	0.198	1
MIR222HG	0.0122433	-0.358424	0.106	0.148	1
PTGER4	0.012258	-0.3465	0.391	0.453	1
VKORC1L1	0.0122628	0.4368	0.252	0.208	1
XPNPEP3	0.0122713	0.451956	0.179	0.139	1
UNC119	0.0122845	-0.188161	0.59	0.649	1
NUDT9	0.0122908	-0.479172	0.106	0.149	1
ZNF136	0.0122922	-0.226471	0.134	0.182	1
LBR	0.0123275	0.269597	0.445	0.41	1
PPAN	0.0123456	0.436582	0.164	0.126	1
AC008440.1	0.0123551	0.690926	0.145	0.109	1
ATRN	0.0124242	0.257579	0.428	0.376	1
CRTAP	0.0124301	0.376166	0.316	0.269	1
SLC35E3	0.0124432	0.459332	0.272	0.229	1
PNN	0.012532	-0.208634	0.565	0.623	1
ANAPC4	0.0125405	0.346869	0.231	0.186	1
DRG1	0.0125565	-0.337235	0.244	0.301	1
CNBP	0.0126856	-0.113769	0.8	0.842	1
RGL4	0.0126865	-0.559464	0.081	0.12	1
BRD3	0.0127254	0.343328	0.28	0.234	1
UCP2	0.0127291	0.15926	0.836	0.837	1
MLLT3	0.0127605	0.645691	0.104	0.072	1
CDS2	0.0127833	-0.371409	0.384	0.433	1
CENPC	0.0127947	-0.404223	0.393	0.433	1
GNAI3	0.0128162	-0.199334	0.756	0.794	1
FCGR2A	0.0128282	0.219546	0.787	0.756	1
BTRC	0.0128291	-0.314366	0.336	0.395	1
NANS	0.0128398	-0.213926	0.557	0.608	1
RPL4	0.0128449	0.0747462	0.987	0.989	1
PHKB	0.0128774	0.172579	0.735	0.692	1
EIF5A	0.0128856	0.226894	0.744	0.743	1
ZNF44	0.0128959	-0.314183	0.267	0.322	1
ELP4	0.0128986	0.263079	0.482	0.439	1
CYP4V2	0.0129254	-0.519381	0.116	0.157	1
SLC38A2	0.0129439	0.195465	0.591	0.543	1
UBE2Z	0.0129679	-0.229192	0.365	0.438	1
THEMIS2	0.0130274	0.118076	0.832	0.835	1
ARL6IP1	0.0130298	-0.198529	0.49	0.544	1
SBDS	0.013066	-0.305484	0.326	0.381	1
C1GALT1	0.0130661	-0.215355	0.419	0.475	1
SPAST	0.013114	0.263457	0.518	0.473	1
SNTB2	0.0131222	0.482932	0.221	0.176	1
DDX19B	0.0131535	-0.289936	0.195	0.25	1
ATXN2L	0.0132052	-0.273468	0.378	0.441	1
TTC9	0.0132295	-0.691599	0.07	0.104	1
STARD8	0.0132486	-0.523795	0.073	0.11	1
SIGLEC9	0.0132933	0.242668	0.498	0.458	1
SLC2A13	0.0133153	0.373099	0.277	0.232	1
SPPL2A	0.0133283	-0.269783	0.564	0.624	1
MPP5	0.0133434	-0.373121	0.119	0.163	1
DMTF1	0.0133589	0.216669	0.404	0.348	1
KIF13A	0.0133617	0.20253	0.555	0.511	1
GNPDA1	0.0134114	-0.394473	0.155	0.203	1
NDUFS7	0.0134266	-0.190224	0.622	0.696	1
RAB8A	0.0134384	-0.167376	0.682	0.728	1
ZNF699	0.0134574	0.659032	0.134	0.098	1
CHFR	0.0134644	0.217048	0.471	0.43	1
LINC01503	0.0135202	-0.280346	0.226	0.282	1
MT-ATP8	0.0136492	0.0647284	0.941	0.897	1
UBXN6	0.0136571	0.348973	0.261	0.214	1
TP53BP2	0.0136787	-0.245099	0.484	0.538	1
ARSA	0.0136824	0.336827	0.262	0.218	1
STARD4	0.013685	-0.422539	0.109	0.151	1
IKBKE	0.0136894	0.340962	0.171	0.131	1
PUS3	0.0137064	0.68767	0.116	0.082	1
MRPL18	0.0137655	-0.176285	0.459	0.533	1
LIMD1	0.013776	0.179011	0.699	0.655	1
DNTTIP2	0.0137809	-0.223535	0.303	0.369	1
FANCL	0.0137956	-0.483605	0.07	0.104	1
SIDT2	0.0139358	0.17649	0.746	0.733	1
A1BG	0.0139461	0.370502	0.212	0.167	1
TRERF1	0.0139548	0.281261	0.371	0.319	1
SLC25A32	0.013971	-0.299165	0.21	0.268	1
THYN1	0.0139977	-0.250846	0.257	0.315	1
SNHG30	0.014039	-0.365714	0.101	0.142	1
ATF7	0.014096	0.171595	0.541	0.494	1
SON	0.014133	0.113095	0.889	0.877	1
PLAA	0.0141391	-0.391764	0.366	0.413	1
IMP3	0.0141392	0.272883	0.397	0.357	1
CCNY	0.0141408	0.124163	0.886	0.844	1
PELI2	0.0141759	0.112763	0.691	0.659	1
COMMD10	0.0142309	0.187356	0.708	0.689	1
ELAC2	0.014262	-0.408174	0.13	0.176	1
AGPAT2	0.0145133	0.255835	0.507	0.467	1
PLEKHB2	0.0145168	-0.248289	0.59	0.616	1
RFC3	0.0145363	-0.435629	0.093	0.132	1
YTHDC2	0.0145491	0.270173	0.474	0.429	1
IFI16	0.0145552	-0.190617	0.656	0.707	1
SNRPA1	0.0145892	-0.21651	0.43	0.507	1
IQGAP1	0.014606	0.0919948	0.984	0.968	1
SMIM20	0.014633	-0.323745	0.163	0.213	1
SPG21	0.0146502	0.251247	0.536	0.506	1
TAOK3	0.014653	0.0379902	0.987	0.979	1
FRAT1	0.0146564	0.388273	0.339	0.302	1
DSE	0.0146604	0.364409	0.358	0.315	1
MFAP1	0.0146896	-0.287489	0.171	0.222	1
ZNF440	0.0147217	0.672316	0.112	0.081	1
GRWD1	0.0148027	0.537666	0.134	0.098	1
FAM120B	0.014888	0.143956	0.503	0.447	1
LUZP1	0.0149306	-0.378415	0.365	0.419	1
PIGK	0.0149478	0.521029	0.15	0.114	1
HIVEP1	0.015154	-0.160397	0.505	0.565	1
PACSIN2	0.0151843	-0.398646	0.717	0.728	1
BAZ2B	0.0151919	0.165781	0.697	0.644	1
APEX2	0.0152	0.662747	0.125	0.092	1
RPL14	0.0152108	0.0607868	1	0.993	1
PREX1	0.0152853	0.152845	0.858	0.816	1
SSR4	0.0153218	0.106744	0.873	0.884	1
ANKRD44	0.0153332	0.0952985	0.974	0.963	1
SAT1	0.0153368	-0.0812849	1	1	1
PSMA6	0.0153764	-0.140368	0.744	0.78	1
CRLF3	0.0154106	0.151836	0.651	0.616	1
DENND1A	0.0154292	0.123803	0.954	0.926	1
ZCRB1	0.0154856	-0.246734	0.337	0.399	1
ACIN1	0.0155181	-0.275609	0.425	0.482	1
NOP56	0.0155306	0.250824	0.391	0.342	1
TRIM26	0.0156424	-0.258034	0.345	0.406	1
MOB3B	0.015676	0.43493	0.357	0.312	1
ABI2	0.0157409	0.343765	0.212	0.169	1
IL1B	0.0157415	0.0087012	0.252	0.311	1
HDAC5	0.0157976	-0.303743	0.409	0.457	1
YRDC	0.0158136	-0.33172	0.122	0.166	1
ZNF821	0.0158178	-0.473297	0.148	0.192	1
CLASP1	0.0158543	0.219616	0.614	0.595	1
NAPA	0.0158607	-0.192891	0.616	0.676	1
TXLNG	0.0158752	-0.462389	0.199	0.244	1
AP1G1	0.0159022	-0.285804	0.471	0.517	1
POLD2	0.0160012	0.468499	0.208	0.169	1
G2E3	0.0160186	0.198572	0.345	0.292	1
RNASE2	0.0160334	0.521044	0.134	0.099	1
TRMT10C	0.0160561	-0.239425	0.195	0.247	1
STX3	0.0160905	-0.509572	0.068	0.103	1
AC002558.3	0.0161118	-0.534767	0.073	0.108	1
HSPA5	0.0161471	-0.340015	0.621	0.65	1
KANSL2	0.0161619	-0.304727	0.215	0.267	1
SLC31A2	0.0161709	0.165591	0.578	0.529	1
USP7	0.0161741	-0.166082	0.487	0.557	1
PDSS2	0.0162092	0.186093	0.627	0.593	1
SNAPC3	0.0162563	0.15868	0.578	0.531	1
TSPAN31	0.0162679	0.579292	0.186	0.149	1
TSEN54	0.0162932	0.470274	0.114	0.08	1
N4BP1	0.0163523	-0.163897	0.524	0.573	1
TPRA1	0.0163757	-0.277598	0.147	0.193	1
YWHAZ	0.0164061	-0.087177	0.979	0.977	1
DPP3	0.0164278	0.466578	0.204	0.164	1
ARSB	0.0164648	-0.191202	0.397	0.458	1
GYPC	0.0164914	-0.340654	0.251	0.305	1
CBX4	0.0165088	-0.259291	0.275	0.338	1
KIAA0825	0.0165578	0.486679	0.163	0.125	1
IMMP2L	0.0165622	0.268189	0.529	0.487	1
TMED9	0.016578	-0.19646	0.472	0.531	1
USP33	0.0165954	0.195657	0.58	0.553	1
CASC4	0.0165999	0.211211	0.505	0.458	1
SVBP	0.016608	0.264828	0.45	0.405	1
NEURL1	0.0166428	-0.363479	0.44	0.495	1
KAT7	0.01669	-0.293027	0.223	0.277	1
ACTR1B	0.0166973	-0.345039	0.155	0.202	1
TSPYL2	0.0167024	-0.529746	0.179	0.228	1
PLOD1	0.0167237	0.454028	0.221	0.184	1
CHML	0.0167521	-0.346033	0.16	0.207	1
PHF10	0.0168638	-0.379786	0.187	0.234	1
TRIM13	0.0168922	-0.245259	0.236	0.291	1
NCF4	0.0169509	-0.276718	0.314	0.372	1
MAN2A1	0.017065	-0.189503	0.682	0.709	1
MAP2K5	0.0171107	0.291242	0.502	0.462	1
TMEM208	0.0171122	0.243932	0.505	0.472	1
SERTAD3	0.0171252	-0.278466	0.275	0.329	1
MGRN1	0.0171277	0.163625	0.505	0.454	1
ERCC5	0.0171643	0.295593	0.363	0.321	1
ABHD12	0.0171661	-0.39122	0.347	0.397	1
C3orf38	0.0171768	-0.220624	0.295	0.355	1
CASK	0.0171856	0.258305	0.305	0.259	1
CNOT6L	0.017223	-0.213556	0.578	0.63	1
APOL2	0.0172667	-0.324469	0.156	0.204	1
DTX2	0.0173332	0.385768	0.192	0.151	1
CDC25B	0.0173334	-0.396695	0.067	0.1	1
BCL2L13	0.0173641	0.300749	0.409	0.369	1
RALGAPA1	0.0174268	0.196484	0.502	0.453	1
DDX39A	0.0175234	-0.180918	0.409	0.471	1
SLU7	0.0175519	-0.262665	0.412	0.473	1
STARD3	0.0175964	-0.281461	0.199	0.254	1
TRIT1	0.0176121	0.532789	0.163	0.127	1
CKS1B	0.0176191	-0.260223	0.311	0.37	1
SNUPN	0.0176204	0.307417	0.236	0.192	1
GALK1	0.01765	0.328639	0.384	0.34	1
LRP5L	0.017666	-0.408862	0.13	0.175	1
PALLD	0.0176848	0.433939	0.101	0.07	1
PI4K2A	0.0177086	-0.268438	0.332	0.382	1
RNF103	0.0177182	-0.371002	0.155	0.203	1
MFNG	0.017899	0.335158	0.43	0.408	1
VRK3	0.0179278	-0.331947	0.215	0.267	1
TMEM104	0.017936	-0.395894	0.171	0.22	1
CHSY1	0.0179618	0.192951	0.427	0.381	1
GADD45GIP1	0.0179776	0.153588	0.629	0.589	1
DOK2	0.01798	0.185254	0.806	0.81	1
SERBP1	0.0180322	0.119397	0.783	0.789	1
FOXK1	0.0180374	-0.287602	0.445	0.489	1
TRIM25	0.0180439	-0.259932	0.305	0.362	1
TMEM223	0.0180498	-0.247928	0.13	0.176	1
AC009951.5	0.0180629	0.671584	0.101	0.072	1
TXNDC17	0.0180656	0.165443	0.7	0.695	1
SAFB	0.0180713	-0.17966	0.451	0.512	1
EPB41L2	0.0181137	0.416518	0.293	0.255	1
NUS1	0.0181271	-0.287586	0.326	0.379	1
EPRS	0.0181983	0.24019	0.446	0.402	1
TCP11L2	0.0182498	0.535251	0.178	0.141	1
CHST2	0.0182683	-0.244464	0.256	0.315	1
FMNL2	0.0182734	0.393998	0.629	0.628	1
MS4A4A	0.0183265	0.287827	0.492	0.46	1
CASP8	0.0183347	-0.268225	0.388	0.443	1
HSPA1B	0.0183412	-0.575087	0.068	0.102	1
COPA	0.0183807	0.140061	0.656	0.632	1
KLHL8	0.0184022	0.342016	0.358	0.317	1
EXOC1	0.0184636	0.205916	0.487	0.437	1
BIN3	0.0185051	-0.318278	0.362	0.403	1
EI24	0.0185068	0.39892	0.202	0.161	1
LILRB3	0.0186396	0.15742	0.707	0.671	1
ERVK3-1	0.0186688	-0.175686	0.228	0.285	1
DPCD	0.0187071	0.640429	0.112	0.082	1
IAH1	0.0187105	-0.251768	0.358	0.419	1
DEF8	0.0187254	0.288699	0.287	0.244	1
GLTP	0.0187972	0.222441	0.508	0.461	1
NIBAN2	0.0188109	0.426814	0.21	0.169	1
AMZ2	0.0188388	-0.218646	0.142	0.19	1
RTN4	0.0188627	0.112793	0.954	0.948	1
RNF217	0.0188826	0.405276	0.179	0.141	1
TMEM173	0.0189239	0.224318	0.397	0.359	1
CNPPD1	0.0189242	-0.269189	0.345	0.406	1
MAPKAPK5	0.0189468	0.409334	0.233	0.194	1
EGR1	0.0190138	-0.801653	0.091	0.128	1
RNF40	0.019105	-0.233011	0.176	0.226	1
NRBF2	0.0191104	-0.225491	0.425	0.489	1
MRS2	0.0191631	-0.396903	0.099	0.137	1
RGS12	0.0192463	-0.249094	0.393	0.446	1
MFN1	0.0192778	-0.322411	0.205	0.251	1
HIST1H4C	0.0193251	0.298186	0.495	0.461	1
PECAM1	0.0193472	0.124638	0.969	0.973	1
COX15	0.0193508	-0.412568	0.137	0.181	1
USF1	0.0193898	-0.18652	0.127	0.173	1
USP47	0.0194972	-0.21648	0.647	0.674	1
TRAPPC9	0.0195238	0.0875984	0.78	0.744	1
UQCRC2	0.0195496	-0.174606	0.59	0.648	1
CCZ1	0.0195765	-0.274693	0.339	0.39	1
EWSR1	0.0195893	-0.161737	0.583	0.634	1
TCEAL4	0.0197227	0.303897	0.135	0.098	1
SETD7	0.0197444	0.261791	0.376	0.334	1
NDUFA11	0.0197943	0.123789	0.884	0.861	1
TAP1	0.0198171	-0.328593	0.344	0.392	1
ATP6V1G1	0.0198257	-0.12563	0.865	0.896	1
ITGA5	0.0198347	0.486856	0.231	0.193	1
MTDH	0.019854	0.0902204	0.922	0.91	1
PIGU	0.0201451	-0.363555	0.132	0.174	1
THUMPD2	0.0201639	-0.466645	0.14	0.183	1
NR6A1	0.0201689	0.409491	0.243	0.204	1
PIK3CG	0.0201797	-0.127834	0.516	0.581	1
RIF1	0.0201807	0.335918	0.37	0.325	1
TBL1XR1	0.0202075	0.116629	0.774	0.738	1
ING1	0.0202361	-0.215045	0.233	0.289	1
USP32	0.020477	-0.125479	0.805	0.854	1
DUSP22	0.0206136	-0.222191	0.376	0.437	1
UPF3B	0.020772	-0.254799	0.173	0.222	1
JMJD8	0.0208321	0.489599	0.163	0.129	1
PAIP2	0.0208375	-0.113253	0.811	0.833	1
DAP	0.0208519	-0.264706	0.376	0.423	1
ARID5B	0.0208914	-0.300907	0.288	0.343	1
GTDC1	0.0208922	0.288579	0.435	0.395	1
SLC9A6	0.0209113	-0.258232	0.178	0.227	1
MAML3	0.0210731	0.184622	0.728	0.717	1
RSU1	0.021079	0.147705	0.565	0.524	1
UVSSA	0.0210859	-0.514655	0.119	0.157	1
RAB34	0.021125	0.372142	0.272	0.232	1
MED8	0.0211337	0.316418	0.308	0.262	1
ATG101	0.0212153	0.282226	0.363	0.316	1
MTAP	0.021314	0.270802	0.295	0.252	1
ACVR2A	0.0213387	-0.37248	0.21	0.257	1
SLC25A44	0.0213433	-0.535299	0.088	0.123	1
RNF111	0.0214252	0.159955	0.686	0.666	1
AGFG1	0.0216486	0.149872	0.796	0.77	1
ARL17A	0.0216976	-0.423517	0.073	0.106	1
PLD2	0.0217263	-0.48197	0.072	0.104	1
TMEM176B	0.0217699	-0.0024305	0.616	0.509	1
ZNF800	0.021778	-0.178039	0.435	0.499	1
SLC25A43	0.0218011	0.425159	0.238	0.197	1
STK3	0.021904	0.21278	0.622	0.598	1
RRAGA	0.0220019	0.281543	0.311	0.269	1
MORF4L1	0.0220153	-0.0702837	0.901	0.944	1
KLHL36	0.0221248	-0.367555	0.101	0.139	1
ZBED1	0.022164	-0.325632	0.119	0.16	1
CSKMT	0.0221663	-0.303989	0.122	0.164	1
CCDC18-AS1	0.0221729	0.402525	0.28	0.238	1
FADS2	0.0221981	0.523319	0.124	0.092	1
NIFK	0.0222773	-0.151485	0.288	0.357	1
NFKB2	0.0223026	-0.265172	0.288	0.345	1
ZNF277	0.0223708	-0.178661	0.363	0.425	1
E2F2	0.0224046	0.570518	0.173	0.139	1
GUSB	0.0224137	0.232563	0.634	0.593	1
TRIP12	0.022455	0.145107	0.809	0.802	1
METTL9	0.0224815	0.221928	0.529	0.504	1
CORO1C	0.0224837	0.193259	0.647	0.645	1
STS	0.0225039	0.284855	0.221	0.177	1
LINC02345	0.0225605	-0.34593	0.171	0.214	1
RNF114	0.0226625	-0.139711	0.485	0.549	1
MITD1	0.0226916	-0.301193	0.2	0.248	1
SAC3D1	0.0228201	0.324416	0.238	0.194	1
RHBDD1	0.0228555	0.265872	0.388	0.34	1
TAPBPL	0.022944	-0.277607	0.166	0.212	1
ITPRIP	0.0229544	-0.261069	0.223	0.276	1
BROX	0.0230184	0.306231	0.397	0.357	1
SPATC1L	0.0230547	-0.461549	0.07	0.103	1
GUK1	0.0230646	0.110262	0.915	0.898	1
SAR1A	0.0230683	-0.235983	0.428	0.49	1
POLR3E	0.0231899	-0.473795	0.099	0.136	1
SLAIN2	0.0232222	0.200327	0.533	0.488	1
CIITA	0.0233193	-0.297706	0.246	0.299	1
RAD51C	0.0233851	-0.531991	0.08	0.113	1
PAK2	0.023417	0.083907	0.904	0.881	1
MTIF2	0.0234336	0.405264	0.213	0.175	1
LINC00963	0.023506	0.516735	0.184	0.149	1
SDF4	0.0235316	0.285767	0.391	0.352	1
RP2	0.0236693	-0.210412	0.622	0.668	1
GEMIN7	0.0237394	0.499129	0.151	0.118	1
TMEM184C	0.0237447	0.402569	0.194	0.158	1
MARK2	0.0237478	0.211117	0.607	0.586	1
TRAFD1	0.0237777	-0.319498	0.192	0.238	1
PPP1CB	0.0238079	-0.200327	0.829	0.841	1
TCF7L2	0.0238707	0.0956933	0.974	0.983	1
EIF3M	0.0238882	0.133993	0.767	0.741	1
HERC3	0.0239189	0.14285	0.627	0.584	1
TBCEL	0.0239238	-0.375119	0.101	0.137	1
ZNF518A	0.0240477	0.201844	0.432	0.383	1
KCTD9	0.0240528	-0.406693	0.174	0.22	1
GTPBP2	0.0241146	-0.172653	0.103	0.141	1
TIMM22	0.0241856	0.31476	0.187	0.15	1
SMIM8	0.0243115	-0.342855	0.094	0.13	1
IKBKB	0.0243617	0.275218	0.406	0.356	1
WIPF1	0.024395	0.105014	0.85	0.827	1
POLR2G	0.0244021	-0.154326	0.448	0.507	1
FNIP2	0.024419	0.0820763	0.621	0.569	1
ACOX3	0.0244193	0.559966	0.13	0.099	1
PPT1	0.0244546	0.145644	0.759	0.737	1
COX14	0.0244846	0.111139	0.684	0.662	1
GNGT2	0.0244969	-0.346564	0.195	0.242	1
DHX9	0.0245045	0.161016	0.601	0.573	1
UBE2S	0.0245572	-0.212394	0.396	0.453	1
NUDT14	0.0246365	-0.356753	0.163	0.207	1
GIMAP5	0.0246425	0.466525	0.246	0.213	1
USF3	0.0246934	-0.312266	0.259	0.307	1
CHMP5	0.0247382	-0.160098	0.498	0.557	1
PHF14	0.0247752	0.222429	0.536	0.502	1
ICAM3	0.0248524	-0.196775	0.689	0.722	1
APIP	0.0248718	-0.292487	0.208	0.256	1
TEX2	0.0249121	0.594035	0.151	0.119	1
NACA	0.0249832	-0.0842057	1	0.997	1
CCDC59	0.0250067	-0.246639	0.423	0.472	1
VPS13A	0.0250509	0.434433	0.186	0.151	1
RUNX2	0.0250522	-0.417294	0.083	0.117	1
ATP6AP1	0.0250608	0.158584	0.544	0.504	1
PIK3CB	0.0250608	0.0958108	0.676	0.632	1
FBXL20	0.0250879	0.173486	0.691	0.661	1
LINC00106	0.0251024	0.520856	0.138	0.106	1
TUBA1B	0.0251685	-0.148243	0.928	0.943	1
ARMCX3	0.0251801	-0.316045	0.178	0.223	1
AC005786.3	0.0252342	-0.442197	0.163	0.204	1
NPC2	0.0252381	-0.0847025	0.979	0.973	1
VAMP2	0.025239	-0.23561	0.472	0.51	1
RPS27L	0.0252531	-0.22624	0.806	0.828	1
IL21R	0.0252778	-0.361139	0.218	0.269	1
FBXO42	0.0253129	0.214893	0.607	0.579	1
AP000547.3	0.0253182	-0.430664	0.077	0.11	1
TTC19	0.0253187	-0.280019	0.376	0.437	1
CNTRL	0.0253191	0.225897	0.625	0.608	1
C16orf87	0.025323	-0.252487	0.332	0.387	1
MAP3K5	0.0253666	0.195519	0.743	0.725	1
ACADVL	0.025436	0.295408	0.492	0.468	1
ITPRID2	0.02559	-0.0779718	0.349	0.42	1
DNPH1	0.0255922	-0.266472	0.269	0.322	1
SNHG9	0.0257156	-0.339899	0.236	0.286	1
TTC21B	0.0257436	-0.347434	0.207	0.253	1
CEPT1	0.0257749	0.181586	0.555	0.523	1
MAP3K2	0.025801	-0.187353	0.785	0.81	1
STK26	0.0258896	0.198687	0.352	0.306	1
DPYSL2	0.0259575	0.185557	0.64	0.616	1
DPY19L1	0.0260325	0.460784	0.184	0.149	1
TRIM56	0.026139	-0.322308	0.262	0.312	1
MRPL19	0.0262243	0.298674	0.248	0.207	1
NCSTN	0.0262623	0.229977	0.349	0.303	1
PI4KA	0.0262704	-0.170779	0.572	0.632	1
BOLA2	0.02631	-0.251323	0.235	0.289	1
NPRL3	0.0263655	0.576821	0.173	0.137	1
KIF3B	0.0264064	0.231072	0.314	0.269	1
AGK	0.0265093	0.351835	0.148	0.113	1
TLR4	0.0265421	0.174697	0.508	0.475	1
FNTB	0.0265548	0.615241	0.132	0.102	1
RAB4A	0.0265695	-0.151105	0.326	0.388	1
DLST	0.0265724	-0.292605	0.379	0.426	1
APC	0.0266171	0.145001	0.682	0.663	1
FAM20C	0.0266295	0.495226	0.181	0.147	1
GABARAP	0.0266799	-0.0730321	0.997	0.992	1
BBS4	0.0268002	0.549067	0.103	0.074	1
RASAL2	0.0268051	0.61376	0.114	0.084	1
EIF5	0.0268183	-0.15173	0.857	0.866	1
SCFD2	0.0268772	0.21506	0.466	0.433	1
MSRB1	0.0269628	0.279974	0.5	0.466	1
MKRN2	0.0269862	-0.436404	0.148	0.189	1
NCAPD2	0.0271258	0.482722	0.147	0.114	1
PFKFB4	0.0271679	0.297646	0.402	0.364	1
TSNARE1	0.0271775	-0.306134	0.124	0.162	1
ATP5PF	0.0271921	-0.134204	0.855	0.878	1
DFFA	0.0273047	0.545672	0.186	0.152	1
DOP1B	0.0273503	0.198949	0.516	0.476	1
MAP4K3-DT	0.0273614	-0.663812	0.096	0.13	1
RNF220	0.0274078	0.272209	0.243	0.2	1
CCT4	0.0274583	-0.163978	0.531	0.585	1
PPM1A	0.0274804	-0.180544	0.43	0.492	1
PNKP	0.0274929	-0.201669	0.261	0.318	1
CHMP6	0.0275607	0.335381	0.277	0.241	1
LINC01220	0.027578	0.511713	0.104	0.076	1
IDH1	0.0276055	0.461129	0.191	0.155	1
AKNA	0.0276149	0.213091	0.599	0.571	1
FFAR2	0.0276718	-0.425419	0.204	0.245	1
DDHD2	0.0276981	0.494993	0.107	0.078	1
TBC1D32	0.0277184	0.434504	0.132	0.099	1
PCSK5	0.0277297	0.394393	0.241	0.201	1
DNAJC16	0.0277672	0.379158	0.15	0.116	1
DCAF11	0.0277884	-0.272215	0.174	0.222	1
PDHX	0.0278236	-0.363623	0.151	0.193	1
IL4R	0.0278459	0.378711	0.27	0.232	1
PGP	0.0278721	0.216449	0.484	0.455	1
HAT1	0.0280066	0.209692	0.388	0.348	1
CRY2	0.0280352	-0.288701	0.339	0.386	1
SND1	0.0280584	0.117416	0.795	0.778	1
TMEM68	0.0280819	-0.369625	0.073	0.105	1
PCMTD2	0.0281407	0.394821	0.184	0.146	1
OSGIN2	0.0283147	-0.33266	0.13	0.171	1
MGAT1	0.0283526	-0.150843	0.733	0.756	1
CD99L2	0.0283809	0.290717	0.21	0.169	1
TOR2A	0.0283931	0.263783	0.35	0.307	1
ECD	0.0284147	-0.26164	0.303	0.358	1
EFHD2	0.0284915	0.113541	0.959	0.966	1
SMC1A	0.0286766	0.222659	0.489	0.466	1
LGALS9	0.0287184	0.107831	0.853	0.851	1
TOR4A	0.0287725	0.354016	0.252	0.213	1
CITED4	0.028775	0.381158	0.181	0.145	1
PSMB6	0.0287907	0.118023	0.782	0.739	1
EZR	0.0288567	-0.245462	0.731	0.77	1
CTSA	0.0288754	0.221547	0.577	0.558	1
SIPA1L1	0.028911	-0.0773441	0.935	0.951	1
C12orf57	0.0289494	-0.255977	0.562	0.612	1
DIAPH2-AS1	0.0289699	-0.430969	0.088	0.122	1
KNOP1	0.029021	-0.3664	0.135	0.177	1
TAF12	0.0290593	-0.235347	0.345	0.4	1
PLIN2	0.029076	-0.152653	0.503	0.564	1
STAT5B	0.0291736	0.230979	0.495	0.448	1
HIVEP2	0.0293552	-0.243977	0.27	0.322	1
QDPR	0.0293566	-0.34518	0.194	0.239	1
LNPK	0.0293899	0.314113	0.256	0.216	1
CDKAL1	0.0294083	0.106667	0.749	0.703	1
ATP6V0A1	0.0294231	-0.216452	0.265	0.317	1
DLEU1	0.0294506	0.358719	0.537	0.515	1
ABHD16A	0.029513	-0.291509	0.236	0.287	1
ADCY7	0.0295386	-0.147508	0.65	0.699	1
ATG3	0.0295387	-0.137957	0.818	0.863	1
MED1	0.0295572	0.299822	0.274	0.232	1
CD164	0.0296741	-0.124088	0.783	0.811	1
UTP18	0.0297048	-0.183134	0.309	0.37	1
LILRA4	0.0297589	0.427954	0.135	0.103	1
SLC35A4	0.029759	-0.270368	0.168	0.214	1
PRLR	0.0297799	-0.381932	0.073	0.104	1
EEF1G	0.0297814	0.0725511	0.995	0.991	1
COG1	0.0298049	-0.574233	0.07	0.1	1
MAGOH	0.0298373	-0.171218	0.505	0.559	1
TOMM6	0.0299258	0.105398	0.951	0.925	1
RLIM	0.0299636	-0.221852	0.37	0.423	1
DUSP3	0.0299876	0.420729	0.212	0.177	1
PNP	0.0300723	0.308675	0.34	0.299	1
ECPAS	0.0300777	-0.246238	0.492	0.538	1
KLF6	0.0300782	-0.194034	0.928	0.948	1
RPS25	0.0302111	0.0509149	1	0.995	1
FKBP15	0.0302396	0.121091	0.661	0.624	1
NUP88	0.0302667	-0.30251	0.256	0.304	1
IST1	0.0302882	-0.26487	0.56	0.602	1
VCL	0.0303015	0.0842151	0.725	0.731	1
LIMD2	0.0303078	-0.110441	0.906	0.919	1
SLC15A4	0.0303366	-0.265311	0.318	0.374	1
PDE8B	0.0303392	-0.441498	0.119	0.155	1
GANC	0.030348	-0.192365	0.236	0.29	1
RBM22	0.0303705	-0.270827	0.256	0.306	1
ARHGAP15	0.0304236	0.100416	0.893	0.894	1
FPR2	0.0305743	0.388066	0.272	0.234	1
SGTB	0.0305753	-0.212394	0.316	0.378	1
AL158152.1	0.0305762	-0.273075	0.184	0.227	1
TNFRSF14	0.0305768	-0.135866	0.622	0.672	1
M6PR	0.0305845	0.1113	0.816	0.816	1
ATR	0.0305901	0.245373	0.544	0.508	1
MAN2B1	0.0306107	0.0792079	0.707	0.663	1
STX6	0.0307115	0.385106	0.316	0.275	1
C2orf76	0.030712	-0.479116	0.083	0.115	1
PCNX3	0.0308521	0.393211	0.134	0.102	1
AL353807.5	0.0309414	-0.271228	0.101	0.139	1
BTF3	0.0310055	0.0883375	0.984	0.973	1
DCTD	0.0310536	-0.24253	0.173	0.218	1
QPRT	0.0311156	0.48685	0.182	0.149	1
PPP1R10	0.0311222	-0.151269	0.482	0.548	1
TCIRG1	0.0311308	0.103454	0.894	0.855	1
SUPV3L1	0.0311801	-0.403162	0.114	0.152	1
ZNF131	0.031247	-0.218843	0.423	0.48	1
COG6	0.0312664	0.418553	0.176	0.141	1
RBMX2	0.0313205	0.234324	0.257	0.216	1
RGS2	0.03141	-0.272503	0.743	0.765	1
PES1	0.0314193	0.27937	0.217	0.175	1
RNF121	0.0314475	0.42045	0.213	0.18	1
FAAP20	0.0314731	-0.241852	0.417	0.468	1
ZFP91	0.0314751	-0.231277	0.353	0.415	1
SLC25A1	0.0314954	0.377293	0.265	0.231	1
RPP30	0.0317272	-0.187547	0.2	0.251	1
TRIM21	0.0317302	0.451331	0.164	0.13	1
MFF	0.0317968	-0.178911	0.339	0.394	1
TRIM4	0.031814	-0.20266	0.213	0.267	1
SNX11	0.0318865	-0.306627	0.169	0.213	1
PATL2	0.0319739	-0.231189	0.182	0.229	1
TES	0.0320182	-0.202891	0.669	0.686	1
XRCC1	0.0320454	-0.192838	0.116	0.155	1
TKT	0.0320838	0.0798946	0.982	0.979	1
STAG2	0.0320889	0.136116	0.827	0.804	1
OAZ2	0.0321268	0.143074	0.674	0.649	1
KDM3B	0.0321371	-0.14649	0.523	0.57	1
DNMT3A	0.03217	0.34936	0.287	0.251	1
DMAC1	0.0321766	-0.195711	0.251	0.303	1
RBMX	0.0322132	-0.204147	0.57	0.622	1
XRRA1	0.0322386	-0.325221	0.143	0.184	1
OPA3	0.0322526	-0.313874	0.221	0.267	1
KIAA0319L	0.0322732	0.206048	0.404	0.357	1
RABEP1	0.0323567	-0.177077	0.577	0.63	1
CERT1	0.0323606	0.145511	0.827	0.818	1
PARP9	0.0323929	-0.277198	0.318	0.37	1
INO80D	0.0324018	-0.249551	0.375	0.424	1
MTF1	0.0324414	-0.195368	0.305	0.358	1
METRNL	0.0324589	0.128635	0.752	0.742	1
CPEB3	0.0324663	0.148296	0.55	0.508	1
CSTF2T	0.0325917	0.533542	0.117	0.088	1
SCAF4	0.0326047	-0.19518	0.575	0.607	1
KHDRBS2	0.0326048	0.537635	0.124	0.094	1
LMNB1	0.032634	-0.461963	0.098	0.131	1
ERVK13-1	0.0327346	-0.315876	0.13	0.17	1
CEP44	0.0327352	0.375855	0.169	0.135	1
NGLY1	0.0327528	-0.214351	0.371	0.421	1
CTNND1	0.032792	0.141283	0.528	0.49	1
LMNB2	0.0328534	-0.475322	0.083	0.115	1
GABPB1-AS1	0.0330936	0.413286	0.231	0.195	1
ASPSCR1	0.0332419	-0.259094	0.207	0.255	1
DNAJC3	0.0332965	-0.204844	0.647	0.671	1
SLC35E1	0.0333095	-0.28151	0.197	0.245	1
UBE3B	0.033325	0.223097	0.205	0.166	1
HSPA9	0.0333859	-0.175684	0.528	0.57	1
ARHGEF6	0.0334972	-0.18217	0.396	0.467	1
ATP6V1H	0.0335718	-0.225809	0.358	0.411	1
MCTS1	0.0335828	-0.120897	0.391	0.46	1
TLR1	0.0336111	0.166702	0.498	0.468	1
NABP1	0.0337953	-0.252693	0.428	0.48	1
TXNL1	0.0338218	-0.166143	0.542	0.59	1
PSMC6	0.0338507	-0.156558	0.5	0.557	1
ATG14	0.0338559	-0.302535	0.197	0.242	1
SYNE1	0.0338675	0.350109	0.331	0.298	1
PRR11	0.0339696	0.48659	0.176	0.141	1
NHEJ1	0.0339706	0.425651	0.215	0.177	1
AC127502.2	0.0339734	-0.317279	0.109	0.145	1
RTN3	0.033979	0.110025	0.84	0.82	1
DTNBP1	0.0340516	-0.229004	0.503	0.551	1
NIPBL	0.0341569	-0.171132	0.888	0.879	1
ENOPH1	0.0341634	-0.462484	0.148	0.186	1
METTL26	0.0341915	0.189378	0.539	0.518	1
AC068282.1	0.0342522	-0.304598	0.176	0.22	1
ERCC6	0.0343736	-0.351	0.164	0.209	1
PATL1	0.0344359	-0.26615	0.248	0.297	1
KIAA2013	0.0344809	0.201286	0.362	0.317	1
CELF2	0.0345756	0.0649518	0.99	0.988	1
SKP1	0.0347348	-0.102102	0.901	0.9	1
MIRLET7BHG	0.0349138	0.345776	0.285	0.249	1
CIC	0.0350043	0.266364	0.296	0.259	1
BHLHE40	0.0350397	-0.441196	0.156	0.196	1
SNX25	0.0350527	-0.292716	0.07	0.101	1
NIPA2	0.0350766	0.176621	0.406	0.366	1
NOMO1	0.035094	0.584804	0.107	0.08	1
NPEPPS	0.0352674	0.136627	0.617	0.583	1
KDM6A	0.0352947	0.0499143	0.897	0.865	1
RAB11FIP1	0.0353575	-0.0263316	0.819	0.772	1
ZFP64	0.0354669	0.356232	0.119	0.089	1
NSMCE2	0.0354743	0.135011	0.638	0.606	1
HCST	0.0356613	-0.148675	0.829	0.844	1
MARCH8	0.0357429	0.212653	0.287	0.244	1
PLEKHA2	0.035773	-0.165917	0.604	0.65	1
HLCS	0.0357808	0.311528	0.22	0.184	1
CLK2	0.0358112	0.428341	0.125	0.096	1
TP53INP2	0.0358643	-0.19781	0.124	0.163	1
HUS1	0.0358938	-0.28541	0.155	0.196	1
RAB27A	0.0359065	0.199536	0.515	0.472	1
PRKCE	0.0361227	0.124319	0.752	0.718	1
MRFAP1	0.0361557	0.12371	0.629	0.604	1
P2RY13	0.036286	0.156764	0.658	0.625	1
AC009120.2	0.0363101	0.520771	0.212	0.181	1
MARK3	0.0363206	0.0840557	0.787	0.76	1
C11orf58	0.0363328	0.105554	0.8	0.792	1
CCDC149	0.0364099	0.59258	0.138	0.11	1
MMP24OS	0.0365668	0.138216	0.661	0.62	1
CIAPIN1	0.0366158	0.394331	0.223	0.189	1
LINC02356	0.0367604	-0.672081	0.073	0.102	1
GAN	0.0367634	-0.490095	0.099	0.131	1
LYSMD3	0.0368163	-0.337795	0.168	0.208	1
TSTD2	0.036856	0.308255	0.186	0.148	1
AC104316.1	0.0369106	-0.32105	0.094	0.129	1
LUC7L	0.0371111	-0.229542	0.357	0.413	1
PRORP	0.0372321	0.240316	0.29	0.244	1
SLC4A8	0.0373309	0.212273	0.27	0.23	1
SPSB3	0.0374104	-0.132779	0.303	0.362	1
ABHD15-AS1	0.0374817	0.192746	0.466	0.43	1
NFKBIB	0.037506	-0.207369	0.262	0.313	1
MARCH2	0.0375212	0.209148	0.528	0.496	1
CNOT11	0.037743	-0.333923	0.168	0.209	1
GINM1	0.037763	-0.283239	0.391	0.433	1
MSN	0.037768	0.0469343	0.989	0.979	1
FAM120AOS	0.0378946	-0.116632	0.262	0.327	1
SENP5	0.0379591	-0.222334	0.516	0.572	1
PRDX5	0.0380484	-0.0913731	0.818	0.822	1
SH3BP1	0.0380551	0.216699	0.617	0.619	1
NOC3L	0.0381447	0.325856	0.156	0.123	1
APOBEC3C	0.0381568	-0.174816	0.358	0.418	1
C1QA	0.0383181	0.00790151	0.265	0.321	1
P2RX7	0.0383424	0.207214	0.451	0.419	1
MYL12A	0.0383839	-0.104809	0.974	0.967	1
INSYN2B	0.0384783	-0.356894	0.164	0.203	1
DIP2B	0.0384784	0.115308	0.751	0.716	1
SLIRP	0.0384946	0.112224	0.72	0.693	1
CEP135	0.0386028	0.225398	0.308	0.271	1
NIN	0.0386183	-0.184073	0.721	0.747	1
RRN3	0.0387151	-0.313209	0.195	0.238	1
IPMK	0.0388402	0.188763	0.689	0.689	1
MYL6	0.0389169	0.0479162	1	0.999	1
SESN2	0.0389393	-0.444488	0.153	0.19	1
IRS2	0.0390611	0.204079	0.45	0.407	1
OIP5-AS1	0.0393409	0.279518	0.406	0.381	1
FAM104A	0.0393733	0.244564	0.272	0.232	1
BCLAF1	0.039469	-0.201189	0.664	0.688	1
INTS3	0.039518	-0.355024	0.168	0.208	1
FBXO7	0.0395389	-0.211696	0.391	0.431	1
EIF4EBP1	0.0395506	0.270745	0.568	0.55	1
TTC27	0.0396252	0.196701	0.259	0.215	1
ARPC3	0.0397481	-0.0539146	1	0.997	1
MCFD2	0.0399656	0.353296	0.21	0.175	1
TMEM144	0.040007	0.561812	0.129	0.099	1
SYNJ1	0.0400802	0.114698	0.557	0.516	1
TIRAP	0.0401015	0.466008	0.135	0.106	1
MEIKIN	0.0401242	-0.447518	0.106	0.139	1
ATF1	0.0402029	-0.136327	0.27	0.318	1
TRAM2	0.0404719	0.452802	0.171	0.139	1
AMZ1	0.0405328	-0.400375	0.107	0.14	1
DROSHA	0.0405484	0.328686	0.187	0.153	1
HELQ	0.0405533	0.316142	0.194	0.159	1
NUDT1	0.0408012	0.238163	0.448	0.416	1
S1PR4	0.0408485	0.141852	0.695	0.695	1
GOLPH3	0.0409111	-0.149131	0.607	0.661	1
ANKRD12	0.0409188	-0.119085	0.844	0.902	1
CHD2	0.0409284	-0.191336	0.751	0.749	1
MPV17	0.0409325	-0.262092	0.158	0.2	1
DNAJA2	0.0409334	-0.0620347	0.399	0.464	1
CARD6	0.0409637	0.346434	0.217	0.18	1
PTRH2	0.0410954	0.25502	0.287	0.246	1
MAP4K5	0.0411507	-0.152953	0.379	0.43	1
PIAS1	0.041179	0.0920294	0.909	0.882	1
PARP12	0.0413529	-0.193438	0.332	0.387	1
GPS2	0.0413774	-0.184274	0.412	0.459	1
TM9SF4	0.0415825	0.149227	0.578	0.555	1
LINC01473	0.0416052	-0.295112	0.13	0.167	1
POLDIP2	0.0416466	0.376064	0.254	0.224	1
WDR73	0.0416995	0.415564	0.156	0.124	1
GBGT1	0.041733	0.459305	0.168	0.137	1
ABHD10	0.0418665	0.292026	0.171	0.136	1
TRMU	0.0419656	0.482359	0.138	0.109	1
PTAFR	0.0419943	0.282124	0.267	0.232	1
ULK1	0.0420129	-0.265443	0.339	0.387	1
DBI	0.04202	0.0764498	0.909	0.89	1
RNF169	0.0422221	0.164595	0.487	0.449	1
MBNL1	0.0422287	0.0684137	0.998	0.988	1
GTF2H1	0.0422372	0.33664	0.236	0.202	1
SSR1	0.0424478	0.225172	0.534	0.508	1
CXCR4	0.0424888	-0.295809	0.326	0.361	1
UNK	0.0424903	-0.292392	0.119	0.155	1
NUBP2	0.0426482	0.286374	0.329	0.297	1
FAM151B	0.0427195	0.527227	0.129	0.099	1
PDLIM7	0.0427663	-0.278533	0.153	0.191	1
DOCK8	0.0427992	0.0623741	0.993	0.989	1
NELFA	0.042826	-0.294871	0.166	0.207	1
RBMS1	0.0428288	0.134617	0.748	0.737	1
ATG9A	0.0429215	-0.320371	0.153	0.192	1
MKRN1	0.0429234	-0.175529	0.588	0.632	1
AC118549.1	0.0429709	0.261187	0.368	0.334	1
VPS4A	0.043049	0.229204	0.311	0.277	1
MIA2	0.0430771	-0.134785	0.436	0.498	1
GPX4	0.0432249	0.083561	0.948	0.939	1
LITAF	0.0432506	-0.0207727	0.559	0.497	1
DHX33	0.0432825	0.436312	0.112	0.085	1
LMBRD1	0.0433002	-0.20047	0.643	0.675	1
RANGAP1	0.0433597	-0.267219	0.171	0.216	1
TMEM168	0.0434596	-0.338501	0.15	0.187	1
CSF1R	0.0436451	-0.0952474	0.847	0.886	1
ZC3HC1	0.043673	0.509442	0.125	0.098	1
COX19	0.0436825	-0.136871	0.305	0.364	1
HPS4	0.0438307	-0.365959	0.085	0.115	1
ZNF644	0.0438842	-0.301748	0.759	0.737	1
SEC62	0.0439526	0.125787	0.717	0.701	1
PHACTR2	0.0440189	0.200278	0.585	0.555	1
MECP2	0.0441211	-0.193469	0.502	0.557	1
IFITM1	0.0441284	0.037103	0.142	0.183	1
JADE1	0.0441579	-0.190974	0.208	0.255	1
MLLT6	0.0442101	-0.268889	0.075	0.104	1
TMEM245	0.0442406	0.313128	0.264	0.229	1
ACAT2	0.0444575	-0.275505	0.151	0.19	1
BMP2K	0.0444576	0.152645	0.599	0.553	1
LDLR	0.0445269	0.265131	0.303	0.264	1
ZNF217	0.0445933	-0.184502	0.684	0.709	1
ZNF562	0.0446003	0.370224	0.2	0.166	1
C11orf68	0.0448343	-0.314394	0.121	0.153	1
HEATR5A	0.0448864	0.273439	0.383	0.352	1
UBLCP1	0.0449153	-0.261953	0.264	0.31	1
CDK2AP2	0.0450081	0.184018	0.524	0.501	1
UGCG	0.0450895	-0.231323	0.205	0.247	1
MAVS	0.0451349	0.2525	0.243	0.206	1
RENBP	0.0453568	-0.241331	0.195	0.239	1
TMEM138	0.0454168	-0.381492	0.112	0.145	1
CAMSAP1	0.0454549	-0.395878	0.218	0.257	1
TMC8	0.0455148	-0.213412	0.366	0.423	1
NSRP1	0.0455861	0.168366	0.505	0.472	1
CHTOP	0.0456587	-0.287658	0.257	0.306	1
MAP3K7CL	0.0456934	-0.462107	0.151	0.188	1
ACAA2	0.0457153	0.160948	0.44	0.406	1
TPRKB	0.0457166	-0.307831	0.296	0.338	1
ZSCAN16-AS1	0.0457367	0.170985	0.406	0.369	1
ISG20	0.0458089	-0.224438	0.208	0.255	1
TMEM260	0.0458275	0.350739	0.259	0.227	1
RMND5B	0.045889	0.411785	0.238	0.206	1
REEP3	0.0459362	0.244452	0.41	0.378	1
ECI2	0.0459514	-0.192306	0.166	0.209	1
ALDH3A2	0.0459641	0.356918	0.244	0.211	1
DNAJC7	0.0459677	-0.109991	0.629	0.674	1
SLC29A1	0.0460241	-0.233821	0.112	0.147	1
KDELR2	0.0461815	0.213916	0.482	0.463	1
ASRGL1	0.0463106	0.439019	0.179	0.149	1
TMED7	0.0463719	0.207005	0.368	0.328	1
IDS	0.0463896	-0.197116	0.542	0.583	1
CYCS	0.0463988	-0.182469	0.72	0.741	1
MPZL1	0.0464089	0.412595	0.279	0.245	1
ARAF	0.046509	-0.23348	0.226	0.273	1
CHN2	0.0465337	0.490945	0.155	0.127	1
HECW2	0.0466507	0.659958	0.14	0.113	1
SUPT16H	0.046693	0.294354	0.404	0.374	1
AGPAT3	0.046712	0.0956776	0.816	0.786	1
CLPX	0.0467734	0.347821	0.235	0.201	1
TOMM5	0.0467858	0.0852163	0.565	0.537	1
USP4	0.0468883	-0.165867	0.604	0.649	1
DNAJB12	0.0469668	-0.175183	0.394	0.431	1
DNPEP	0.0469946	-0.216311	0.269	0.317	1
SMIM25	0.047022	-0.0891924	0.958	0.948	1
SERGEF	0.0470244	0.175381	0.384	0.344	1
N4BP2	0.0470538	-0.303468	0.166	0.204	1
SNX29	0.0470807	0.0871845	0.687	0.642	1
AP1S1	0.0471331	0.406693	0.197	0.165	1
ATP6V1D	0.047152	-0.228093	0.428	0.482	1
FAM98B	0.0471817	-0.40356	0.091	0.121	1
AL445524.1	0.0473272	0.320132	0.184	0.151	1
ZNF394	0.0474072	-0.23443	0.379	0.434	1
RBM3	0.0474703	0.0995231	0.87	0.851	1
MLKL	0.0475829	-0.21837	0.202	0.242	1
ZCCHC2	0.0476533	-0.160589	0.334	0.391	1
PHC3	0.0477096	0.209837	0.63	0.626	1
DECR1	0.0477837	-0.103766	0.748	0.783	1
ZFAND6	0.0480087	-0.157663	0.827	0.841	1
SPATA5	0.0481447	0.219097	0.319	0.278	1
NCF1	0.0481773	0.402154	0.562	0.557	1
HNRNPAB	0.0481926	0.172151	0.552	0.536	1
SIRT5	0.0482731	-0.118791	0.096	0.13	1
RGS14	0.0483022	0.318245	0.306	0.277	1
VTI1A	0.0483625	0.10647	0.853	0.859	1
ST3GAL1	0.0484112	0.18126	0.634	0.618	1
MICAL2	0.0484249	0.356762	0.316	0.285	1
RGL2	0.0484883	0.358167	0.161	0.13	1
ZMAT2	0.0485397	0.1835	0.524	0.483	1
GGA2	0.0486351	-0.319683	0.366	0.403	1
SPAG1	0.0487031	-0.411355	0.098	0.129	1
ABL1	0.0487545	0.247655	0.446	0.417	1
RAD23A	0.0487916	0.138176	0.594	0.557	1
GLRX5	0.0488667	0.2693	0.443	0.415	1
ARHGEF11	0.0489007	0.255129	0.344	0.309	1
FGR	0.0489102	0.0420137	0.959	0.963	1
RASA3	0.0489511	-0.144758	0.55	0.616	1
VPS9D1	0.0490466	-0.397853	0.16	0.195	1
RABGAP1L	0.0490547	0.12243	0.946	0.949	1
MYDGF	0.0491726	0.123482	0.7	0.678	1
PSMD2	0.0492767	0.285492	0.438	0.424	1
FGGY	0.0493011	-0.306014	0.119	0.154	1
MRPL24	0.049323	-0.289465	0.173	0.213	1
TOMM20	0.049372	0.100315	0.775	0.754	1
TMEM43	0.0494026	0.318801	0.239	0.205	1
ZC3H13	0.049423	0.185692	0.588	0.566	1
PDE12	0.0494313	-0.262966	0.135	0.173	1
ZDHHC6	0.0495095	-0.293414	0.173	0.212	1
NOP53	0.0495946	-0.0858081	0.855	0.879	1
TAX1BP3	0.0496148	0.241315	0.337	0.299	1
CHKB	0.0498476	0.265066	0.344	0.314	1
CFLAR	0.0498591	0.0759884	0.832	0.831	1
POLR2C	0.0500854	-0.325888	0.207	0.247	1
HERPUD2	0.0500935	-0.166272	0.396	0.449	1
ARMCX6	0.0501088	-0.159053	0.218	0.267	1
TMX2	0.0501168	-0.216456	0.355	0.403	1
ALG8	0.050184	-0.296374	0.143	0.181	1
TGS1	0.050189	-0.187196	0.288	0.338	1
ING3	0.0501921	0.260587	0.306	0.273	1
SARAF	0.0502607	-0.0714637	0.912	0.932	1
PSMD6	0.0502667	-0.227022	0.337	0.386	1
TMX4	0.0503959	0.136246	0.42	0.378	1
NPM1	0.0504862	-0.111106	0.832	0.874	1
PTPN1	0.0505195	-0.135043	0.585	0.639	1
GYG1	0.0505292	-0.182695	0.42	0.48	1
HADHB	0.050537	0.16433	0.64	0.615	1
CAMTA2	0.0505617	0.256678	0.246	0.209	1
SLC35D1	0.0506137	-0.517671	0.112	0.144	1
AC020915.2	0.0506305	0.519574	0.122	0.096	1
CCDC200	0.0506875	-0.463479	0.432	0.463	1
ASCC1	0.0507839	0.410806	0.208	0.175	1
AGO2	0.0509227	0.0625515	0.59	0.547	1
NLK	0.0511364	0.131344	0.498	0.462	1
CEACAM3	0.051154	0.281132	0.314	0.275	1
IL1RAP	0.0512624	0.28641	0.272	0.236	1
LIMK2	0.0513571	-0.175293	0.15	0.191	1
GNE	0.0513599	-0.218469	0.181	0.224	1
CRLS1	0.0513665	0.351548	0.233	0.202	1
TRIB3	0.0513726	0.362625	0.111	0.084	1
BORCS7	0.0514543	-0.207206	0.35	0.401	1
FAM204A	0.0514653	0.153093	0.63	0.593	1
NUP133	0.0515351	0.378189	0.241	0.205	1
PDE7A	0.0515369	-0.229521	0.265	0.307	1
SNHG7	0.0516031	-0.294184	0.283	0.322	1
DHX40	0.0516112	0.206514	0.239	0.2	1
ATP5PO	0.051685	0.0841944	0.873	0.85	1
TMEM164	0.0516908	0.181279	0.505	0.474	1
METTL15	0.0517322	0.172955	0.371	0.33	1
AHSA1	0.0518322	-0.190558	0.352	0.409	1
C1orf43	0.0519663	0.203057	0.601	0.588	1
GAPT	0.0520159	-0.210382	0.265	0.312	1
BCAS3	0.0520212	0.113101	0.726	0.701	1
GSR	0.0520608	0.209695	0.375	0.342	1
FAM49B	0.052068	0.0655568	0.995	0.978	1
CYTH1	0.0520921	-0.228539	0.941	0.931	1
CYSLTR1	0.0521256	-0.164569	0.308	0.354	1
KPNA5	0.052191	0.475483	0.194	0.165	1
DDX24	0.0522357	-0.164113	0.562	0.601	1
NIT1	0.0523294	-0.217375	0.171	0.212	1
ABITRAM	0.0523501	-0.29709	0.072	0.1	1
MBOAT7	0.0523669	0.289202	0.36	0.324	1
HIST2H2AC	0.0523753	-0.142235	0.35	0.405	1
PHTF1	0.0524831	-0.272136	0.168	0.205	1
TCF25	0.0524951	0.118323	0.819	0.789	1
TMCC1	0.052572	-0.132129	0.575	0.638	1
UBE2B	0.052573	-0.143363	0.793	0.81	1
AC100810.1	0.0525807	-0.276987	0.191	0.231	1
ITM2B	0.0527584	-0.102128	0.995	0.988	1
ITGB1	0.0527756	0.106027	0.862	0.861	1
RPL5	0.0527874	0.0568009	1	0.992	1
MAP7D1	0.0528721	-0.169614	0.48	0.537	1
VPS36	0.0528824	0.167982	0.536	0.516	1
HYOU1	0.0528844	-0.372301	0.086	0.115	1
CAND1	0.0528863	-0.217531	0.298	0.346	1
YBEY	0.0529093	-0.290695	0.116	0.149	1
MRPL9	0.0531351	-0.235263	0.169	0.209	1
NAIP	0.0531794	0.34929	0.257	0.229	1
LGALS8	0.0532109	-0.14913	0.259	0.307	1
AC147067.1	0.053314	-0.187841	0.329	0.382	1
DERL1	0.0534033	-0.221442	0.419	0.46	1
ATG4B	0.0534265	-0.178446	0.336	0.389	1
RCN2	0.0535247	-0.286347	0.168	0.208	1
JAK3	0.0536281	-0.318318	0.311	0.35	1
C16orf70	0.0536654	0.291842	0.252	0.218	1
UFD1	0.0537287	-0.145498	0.498	0.555	1
ZFAND5	0.0537315	-0.112702	0.914	0.932	1
CSE1L	0.0537702	0.199818	0.321	0.283	1
DAPK3	0.0539123	-0.291076	0.143	0.18	1
SOS1	0.0539226	0.168288	0.728	0.715	1
TPP1	0.0540638	0.141258	0.655	0.638	1
FBXW5	0.0541057	0.193773	0.526	0.498	1
STT3A	0.0541731	-0.331469	0.122	0.156	1
TRMT61B	0.0542401	-0.305722	0.104	0.136	1
DHX58	0.0542728	-0.199661	0.072	0.1	1
TCF4	0.0542791	0.335187	0.269	0.237	1
RRP12	0.0542944	0.189141	0.704	0.687	1
SLC66A3	0.0543046	0.19678	0.485	0.471	1
RRAGD	0.0543246	-0.340704	0.186	0.224	1
RELCH	0.0543294	0.0971008	0.604	0.573	1
IFFO1	0.0544618	-0.298852	0.112	0.146	1
KRCC1	0.0546404	0.311494	0.324	0.288	1
DUS3L	0.0546508	-0.365327	0.091	0.123	1
ZFPM1	0.0548318	-0.251251	0.213	0.254	1
STIM2	0.0551019	0.143896	0.562	0.529	1
DDB1	0.0551433	0.321778	0.35	0.319	1
PRDX3	0.055153	0.18966	0.471	0.436	1
BMI1	0.0551928	0.417383	0.13	0.103	1
NUP43	0.0552782	-0.296948	0.096	0.127	1
UBE2K	0.0553562	0.0823336	0.787	0.767	1
PGAM1	0.0554045	0.0904022	0.769	0.739	1
KDM5B	0.0555448	-0.399545	0.257	0.299	1
PBX3	0.0556303	0.211387	0.63	0.603	1
MED13L	0.0557108	-0.112679	0.99	0.993	1
AL133453.1	0.0558007	0.360815	0.187	0.155	1
PRMT3	0.055804	0.20752	0.308	0.271	1
WDFY4	0.055837	-0.16784	0.311	0.358	1
ANAPC15	0.055971	0.204652	0.41	0.375	1
ARHGDIA	0.0561043	0.115439	0.813	0.806	1
TXNDC5	0.0561133	0.556316	0.111	0.086	1
ZNF766	0.0561917	-0.159755	0.134	0.171	1
NSUN4	0.0562532	-0.417741	0.104	0.135	1
AKAP9	0.0563235	-0.14561	0.66	0.695	1
SESN1	0.0564325	-0.157386	0.537	0.593	1
ABHD11	0.0564379	-0.223037	0.148	0.187	1
SRM	0.0564402	0.23597	0.381	0.345	1
LACTB	0.0565003	-0.181765	0.656	0.681	1
GTF2E2	0.0565081	-0.232393	0.344	0.39	1
SYNJ2BP	0.0565419	-0.471987	0.094	0.123	1
GTPBP6	0.0565903	0.301592	0.339	0.311	1
PRKD2	0.0565946	-0.0774284	0.218	0.264	1
OSTM1	0.0566479	0.215655	0.414	0.381	1
TMEM216	0.0566998	0.527365	0.106	0.081	1
ARFGAP3	0.0567199	-0.182882	0.443	0.494	1
DNAJC8	0.0567299	-0.12802	0.614	0.678	1
SART1	0.0567524	-0.249697	0.321	0.364	1
RNF213	0.0569428	-0.0961928	0.866	0.885	1
CTSL	0.0569563	-0.198324	0.453	0.518	1
IRAK3	0.056987	-0.125921	0.933	0.948	1
CARD9	0.0571055	-0.223264	0.311	0.351	1
IKZF1	0.0573133	0.0904542	0.935	0.926	1
TPI1	0.0573151	-0.0858562	0.94	0.938	1
UVRAG	0.0573202	-0.187881	0.805	0.822	1
CRCP	0.0573334	-0.244064	0.378	0.419	1
MAP4K3	0.0573875	-0.170751	0.479	0.521	1
HMGXB3	0.0574729	-0.207581	0.166	0.203	1
HIST1H1D	0.0575038	-0.366327	0.275	0.314	1
PIEZO1	0.0575609	0.203281	0.552	0.533	1
ROMO1	0.0575768	0.127542	0.64	0.595	1
SNHG16	0.0575955	-0.102101	0.275	0.324	1
BAHD1	0.0577097	-0.330822	0.106	0.139	1
TAF2	0.0577309	0.267071	0.401	0.375	1
SLC25A36	0.0578919	-0.36131	0.485	0.5	1
HLA-C	0.0579505	-0.0791063	1	0.997	1
SLC39A7	0.0579808	-0.39519	0.107	0.139	1
NOL11	0.0580311	0.345439	0.181	0.15	1
IER3	0.0580328	-0.422456	0.142	0.175	1
TCP1	0.0580623	-0.158601	0.469	0.525	1
IDH3B	0.0580962	-0.18271	0.322	0.371	1
NOC2L	0.0582477	-0.195762	0.243	0.286	1
CTSS	0.0583056	-0.0316025	1	0.999	1
WASL	0.0583176	-0.221381	0.28	0.326	1
OSTF1	0.0583931	-0.103802	0.827	0.863	1
TMEM33	0.0584326	0.165251	0.45	0.416	1
CAB39	0.0584573	0.110988	0.796	0.782	1
LCP1	0.0584786	0.0462188	0.995	0.993	1
PSTPIP1	0.0585224	0.249814	0.393	0.356	1
MFSD14A	0.0585497	-0.178035	0.357	0.411	1
ERC1	0.0585812	0.0658122	0.73	0.695	1
GLB1	0.0587958	0.215832	0.518	0.496	1
PDE2A	0.0588002	0.547225	0.134	0.107	1
WDR83	0.0588662	-0.297285	0.088	0.117	1
RPS17	0.0589098	0.0443431	0.982	0.984	1
TMEM35B	0.0589215	-0.260498	0.262	0.307	1
STK17B	0.0589594	-0.0947733	0.967	0.97	1
RAP2C-AS1	0.0589784	0.353634	0.2	0.167	1
UBE2Q2	0.0589807	-0.228231	0.409	0.451	1
SFPQ	0.059039	-0.174139	0.756	0.769	1
SMIM10L1	0.059069	-0.263192	0.215	0.258	1
APAF1	0.0590901	0.177324	0.505	0.467	1
ARRB2	0.0591404	0.100009	0.935	0.916	1
BIN1	0.0591494	0.274493	0.109	0.083	1
MRPL50	0.0592299	-0.233871	0.134	0.169	1
ABHD3	0.0593666	-0.168878	0.603	0.642	1
ARHGAP45	0.0595917	0.123499	0.686	0.647	1
ANP32E	0.0596408	-0.249322	0.218	0.264	1
PKP4	0.0598685	0.191347	0.378	0.333	1
ZUP1	0.0598728	0.308964	0.132	0.104	1
GTPBP10	0.0599716	0.412422	0.171	0.14	1
MRPL30	0.0601852	0.420582	0.104	0.08	1
AC010642.2	0.0601962	0.28277	0.2	0.169	1
TRRAP	0.0607094	0.165443	0.362	0.324	1
URI1	0.0607307	0.149699	0.567	0.53	1
ZNF107	0.0607365	-0.357354	0.077	0.104	1
SCARB2	0.0608408	0.132658	0.603	0.579	1
DCTN3	0.0609331	-0.114256	0.588	0.644	1
LINC02328	0.0609528	-0.162178	0.279	0.326	1
PDIA6	0.0610357	-0.0875018	0.627	0.689	1
SET	0.0611953	0.138671	0.783	0.786	1
SNX17	0.0612656	0.13752	0.664	0.649	1
ATP6AP2	0.0612832	-0.0937553	0.78	0.8	1
SCNM1	0.0613153	-0.217946	0.293	0.343	1
GIGYF1	0.0613332	0.164794	0.257	0.221	1
PSME3	0.0614016	-0.19369	0.228	0.275	1
IGFBP7	0.061427	0.226621	0.324	0.297	1
APP	0.0617062	0.24253	0.404	0.374	1
IRF3	0.0617922	-0.222131	0.347	0.398	1
TMEM38B	0.0618071	-0.343847	0.151	0.186	1
ADD1	0.0618619	0.099632	0.712	0.692	1
YY1AP1	0.0618854	-0.274065	0.399	0.436	1
FEZ2	0.0619027	0.144355	0.476	0.432	1
HCFC1	0.0620116	0.358188	0.246	0.218	1
PLEKHM1	0.062049	-0.261796	0.498	0.518	1
PINK1	0.0620682	0.275311	0.218	0.188	1
AKAP8	0.0621249	-0.261111	0.295	0.338	1
SS18L1	0.0622138	-0.439728	0.153	0.186	1
PPIP5K2	0.0622908	0.169419	0.57	0.537	1
PSMA3-AS1	0.0624339	-0.15852	0.41	0.458	1
FLVCR2	0.06248	0.259004	0.393	0.362	1
TP53I13	0.0625976	-0.253702	0.15	0.19	1
ARHGAP18	0.0627288	0.377564	0.292	0.264	1
TNPO3	0.0628078	0.187095	0.536	0.52	1
PI4KB	0.0628772	0.0900306	0.332	0.293	1
FBXO3	0.0628978	-0.218737	0.166	0.205	1
SAT2	0.0629643	-0.137722	0.487	0.537	1
NCKAP1L	0.0630074	0.0858718	0.866	0.843	1
ALAD	0.0630362	-0.386874	0.103	0.132	1
ATF7IP2	0.0631377	-0.349526	0.134	0.169	1
FBXL14	0.0631416	0.53337	0.112	0.088	1
PPP1R18	0.063205	0.144837	0.634	0.628	1
PPP1R12C	0.0632366	0.217585	0.344	0.31	1
ARPC1A	0.0632951	0.142379	0.621	0.594	1
MRPS22	0.063329	-0.191143	0.208	0.248	1
GUCY1B1	0.0634171	0.570828	0.112	0.088	1
TBC1D22A	0.0635222	0.0737291	0.93	0.894	1
PPIG	0.0636613	0.0489332	0.697	0.656	1
SMNDC1	0.0636804	-0.206608	0.305	0.353	1
COX7C	0.0637737	0.0537629	0.993	0.981	1
SLC46A3	0.0638122	-0.408234	0.096	0.125	1
TUBGCP3	0.0638576	0.178044	0.412	0.39	1
AL360091.3	0.0638659	-0.363813	0.088	0.117	1
TADA2A	0.0639884	0.359031	0.197	0.167	1
SNX1	0.0641028	0.0986037	0.593	0.57	1
PDCD6IP	0.0641301	0.0871692	0.735	0.736	1
SNW1	0.0641676	-0.108796	0.505	0.569	1
MTMR1	0.0643214	-0.220647	0.168	0.205	1
ATP5MF	0.0643405	0.0790666	0.915	0.897	1
PBDC1	0.0643433	-0.209695	0.265	0.313	1
RNF170	0.0643993	-0.405296	0.112	0.143	1
SEC63	0.0644128	-0.180956	0.526	0.565	1
TRAF6	0.064472	-0.294651	0.171	0.207	1
AL021155.5	0.0645241	-0.223017	0.3	0.345	1
EEF2K	0.0645389	-0.453465	0.083	0.111	1
RTF1	0.0647979	-0.157354	0.575	0.61	1
SOCS3	0.0648221	-0.272126	0.184	0.222	1
DEGS1	0.0648495	-0.251298	0.23	0.271	1
BCL10	0.0649405	0.230475	0.366	0.336	1
RGS10	0.0651021	0.0606135	0.769	0.717	1
TBC1D14	0.0651133	0.281554	0.3	0.265	1
RPS6	0.0651625	0.0441536	1	0.999	1
MORC3	0.0652402	-0.114178	0.44	0.493	1
TASOR2	0.0652421	-0.0981441	0.467	0.522	1
FGFR1OP2	0.0653374	-0.172037	0.347	0.399	1
COX10	0.0654601	0.182256	0.249	0.214	1
LRPAP1	0.0655274	-0.0486915	0.669	0.727	1
ZNF124	0.065533	-0.231848	0.223	0.263	1
MRTFA	0.0655374	0.101017	0.837	0.829	1
OXLD1	0.0655761	-0.161221	0.221	0.267	1
DHFR	0.0657129	-0.305713	0.073	0.1	1
ANKH	0.0658434	-0.326496	0.205	0.238	1
RO60	0.0658807	0.176689	0.373	0.33	1
MAST2	0.0658812	-0.240679	0.257	0.297	1
MFSD1	0.0658958	0.178791	0.557	0.529	1
IMPDH1	0.0659472	0.144593	0.643	0.628	1
STAT2	0.0659672	-0.245836	0.507	0.54	1
FAM120A	0.0659816	0.13249	0.739	0.743	1
RPA2	0.0660316	-0.245293	0.28	0.321	1
DNAJB14	0.066032	0.175553	0.516	0.486	1
NOD2	0.0660646	-0.35839	0.225	0.263	1
CENPB	0.0661762	0.293271	0.324	0.293	1
UBA1	0.0663715	0.221676	0.498	0.469	1
AL499604.1	0.0664848	-0.340159	0.213	0.251	1
C1QC	0.066517	0.712744	0.116	0.09	1
SEC13	0.0667672	-0.169925	0.357	0.401	1
C6orf89	0.0667686	-0.24267	0.256	0.302	1
LMO2	0.0667976	-0.101999	0.824	0.829	1
ZNF414	0.0668082	-0.326361	0.086	0.115	1
TIMM23	0.0668623	-0.188292	0.184	0.224	1
CXorf38	0.0669914	0.157527	0.399	0.36	1
DNAJB11	0.0669963	-0.174881	0.308	0.361	1
ZDHHC12	0.0670327	0.260233	0.379	0.356	1
RPRD2	0.0670379	0.212555	0.441	0.422	1
PIH1D1	0.0670826	0.166684	0.5	0.459	1
PUS10	0.0671538	-0.398071	0.08	0.107	1
WDR83OS	0.0671902	0.0985982	0.87	0.859	1
DAP3	0.067369	0.233763	0.484	0.459	1
GCA	0.0674136	0.109431	0.643	0.612	1
GMDS-DT	0.0676	-0.262514	0.316	0.36	1
LRRC75A	0.0677138	0.258527	0.14	0.114	1
HINT3	0.0677366	-0.350623	0.086	0.114	1
TUBA4A	0.0678602	-0.136569	0.41	0.466	1
SLTM	0.0679112	-0.120695	0.762	0.786	1
SUCLG1	0.0679191	-0.10789	0.508	0.558	1
SMIM27	0.0679201	-0.21608	0.14	0.175	1
FHL3	0.067997	0.430902	0.187	0.161	1
LINC00662	0.0681352	-0.417953	0.09	0.117	1
ATP6V0D1	0.0682681	-0.108569	0.739	0.786	1
RAB32	0.0682773	0.133145	0.725	0.718	1
GALNT7	0.0683331	-0.17109	0.479	0.512	1
ARID1A	0.0683544	0.157228	0.735	0.713	1
NFE2	0.0686732	0.188252	0.251	0.216	1
MID1IP1	0.0687553	-0.226891	0.296	0.342	1
ETV3	0.0688876	-0.342128	0.125	0.159	1
ALKBH7	0.0689628	-0.150889	0.492	0.536	1
SSR3	0.0691471	-0.135307	0.674	0.713	1
TSHZ3	0.0691696	0.588148	0.161	0.134	1
RNF24	0.0695276	-0.200294	0.386	0.429	1
ARID4A	0.0695741	-0.189489	0.617	0.654	1
ARL6IP5	0.0696575	-0.0943682	0.904	0.919	1
TCEA1	0.0696966	0.141195	0.59	0.581	1
MAP4	0.0697393	0.0106864	0.73	0.71	1
PPM1D	0.0698684	-0.218977	0.322	0.368	1
RBL2	0.0698958	0.246643	0.472	0.453	1
NEK4	0.0699881	0.282348	0.186	0.155	1
SMARCAD1	0.0700239	0.319009	0.213	0.18	1
PEX3	0.0701019	-0.453968	0.08	0.106	1
ARGLU1	0.0701348	-0.141457	0.666	0.707	1
ADGRE1	0.070287	0.270544	0.456	0.423	1
PEX13	0.0703979	-0.43788	0.107	0.138	1
RFX3-AS1	0.0704042	0.503832	0.112	0.088	1
PQBP1	0.0704175	-0.242395	0.311	0.356	1
CELF1	0.0704578	0.0343433	0.879	0.834	1
CEP170	0.0705064	-0.18495	0.601	0.618	1
ZC2HC1A	0.0705433	-0.267252	0.249	0.289	1
ABI1	0.0705778	-0.205918	0.834	0.821	1
NDUFB5	0.0706539	-0.105234	0.695	0.737	1
CDC42	0.0709427	-0.0462517	0.992	0.991	1
GNG2	0.0710174	-0.0853181	0.788	0.83	1
RGPD8	0.0710587	-0.307078	0.083	0.111	1
FRG1	0.0711336	0.0784437	0.565	0.528	1
FOPNL	0.0712642	0.221084	0.164	0.135	1
SLC19A1	0.0712839	-0.21268	0.137	0.171	1
FCHO2	0.0713481	0.278556	0.414	0.385	1
APOBR	0.0714646	-0.224568	0.228	0.267	1
ZBTB7B	0.0715176	-0.154812	0.342	0.391	1
HSPBAP1	0.0715515	0.213095	0.384	0.356	1
TRIM52	0.071749	-0.260519	0.111	0.143	1
ITFG1	0.0717694	0.0944305	0.765	0.762	1
PIGC	0.0717874	-0.140919	0.166	0.206	1
HDAC8	0.0718983	0.180139	0.445	0.408	1
MED15	0.0719164	-0.204177	0.489	0.528	1
FAM98A	0.0719181	0.314187	0.127	0.101	1
DUS2	0.071961	-0.141865	0.389	0.442	1
RNF113A	0.0719862	-0.264385	0.129	0.163	1
VPS26A	0.0719867	-0.173907	0.524	0.573	1
GLIPR1	0.0720033	0.14299	0.829	0.823	1
HK3	0.0720226	0.170658	0.572	0.548	1
NKAPD1	0.072189	0.334558	0.21	0.18	1
ZPR1	0.0723227	-0.24859	0.261	0.303	1
HSP90B1	0.0723713	-0.130772	0.713	0.748	1
GNA12	0.0724427	-0.190426	0.311	0.359	1
LPIN2	0.0725609	-0.156597	0.329	0.375	1
UNKL	0.0727974	-0.277814	0.145	0.18	1
CDKN1B	0.0729076	-0.185387	0.386	0.431	1
IER5L	0.0729834	0.297617	0.355	0.327	1
EIF4B	0.072987	0.0538551	0.849	0.823	1
GIGYF2	0.0730252	0.121355	0.578	0.54	1
EXOG	0.0731723	0.348596	0.13	0.104	1
RBPJ	0.0731769	0.0922172	0.769	0.725	1
IKZF5	0.0733811	-0.224762	0.191	0.23	1
TP53I3	0.0734093	0.432591	0.16	0.133	1
ZNF487	0.0735403	0.263951	0.313	0.289	1
ZNF428	0.0737943	-0.245387	0.148	0.182	1
SPTLC1	0.0738204	0.187265	0.477	0.453	1
CDKN2AIPNL	0.0738476	0.301448	0.168	0.141	1
UMPS	0.0738828	0.260478	0.142	0.114	1
RNLS	0.073976	0.407662	0.116	0.091	1
TMEM9B	0.074005	-0.161899	0.49	0.534	1
AKAP17A	0.0741699	-0.170861	0.308	0.353	1
PEBP1	0.0743919	-0.184224	0.318	0.367	1
FLYWCH2	0.0744074	-0.21922	0.226	0.271	1
ABCF1	0.0744687	-0.14514	0.373	0.423	1
BLOC1S4	0.0745972	0.250058	0.275	0.24	1
SUN2	0.0747601	-0.152586	0.596	0.648	1
MBNL3	0.0748544	0.216125	0.305	0.271	1
SIGIRR	0.074867	0.17792	0.503	0.479	1
BTF3L4	0.0748903	0.136453	0.529	0.506	1
ADNP2	0.0749134	-0.360757	0.246	0.281	1
KLHDC10	0.0749396	0.22641	0.422	0.395	1
PRH1	0.0750286	0.418857	0.173	0.146	1
ABHD18	0.0750963	0.226903	0.336	0.305	1
DDX60L	0.0751801	0.17569	0.56	0.52	1
ARFGAP2	0.0751838	0.189704	0.396	0.36	1
COA4	0.0752891	0.218933	0.419	0.396	1
GMFG	0.0752957	-0.0748081	0.992	0.983	1
IL15	0.0753244	0.226379	0.591	0.558	1
BZW2	0.07534	-0.176283	0.357	0.403	1
PDE8A	0.0753744	-0.1284	0.707	0.757	1
KIF1B	0.0755081	-0.163888	0.679	0.731	1
CDC42BPA	0.0756183	0.580995	0.134	0.109	1
VTI1B	0.0757711	0.141507	0.588	0.575	1
WBP11	0.0758249	-0.168487	0.407	0.453	1
CRELD2	0.0759819	-0.291481	0.187	0.225	1
GPAT3	0.076082	-0.20929	0.202	0.237	1
DENND2D	0.0761048	-0.421157	0.083	0.11	1
INTS6	0.0762365	-0.0677965	0.42	0.474	1
CTDSP2	0.0763217	0.204028	0.414	0.386	1
INPP5D	0.076437	0.0707831	0.881	0.881	1
RPL9	0.0766111	0.0480366	1	0.998	1
SLC2A3	0.0766631	0.577253	0.21	0.18	1
RMDN3	0.0766804	-0.22795	0.13	0.164	1
SAP18	0.0767373	-0.0643683	0.884	0.883	1
ATXN2	0.0768668	0.15202	0.625	0.611	1
ETNK1	0.0768945	0.100534	0.593	0.569	1
TBC1D9	0.0768971	-0.130287	0.373	0.419	1
BRD8	0.0769484	0.380852	0.145	0.119	1
ARHGEF1	0.0770569	-0.144838	0.642	0.672	1
TRIQK	0.0771253	0.261993	0.349	0.317	1
CDYL	0.0771379	0.144454	0.647	0.612	1
FAM3A	0.077142	-0.349054	0.122	0.152	1
HNRNPA0	0.0773034	-0.186241	0.484	0.525	1
WDR4	0.0773334	0.278063	0.119	0.093	1
BOLA3	0.077408	-0.395803	0.107	0.135	1
PIGS	0.0774975	0.355295	0.218	0.19	1
NQO2	0.0777582	0.209319	0.435	0.404	1
SNX4	0.0778475	-0.125585	0.357	0.413	1
KDM7A	0.0779991	0.0916643	0.516	0.476	1
SNX3	0.078039	-0.0793448	0.904	0.891	1
SPRED2	0.0780839	-0.401355	0.163	0.196	1
BORCS6	0.0783105	0.286622	0.238	0.208	1
PARL	0.0783837	0.121325	0.502	0.473	1
NELFB	0.0783869	0.265359	0.285	0.256	1
IGSF6	0.0784168	-0.11452	0.829	0.869	1
CYP1B1-AS1	0.0786927	0.417928	0.124	0.098	1
POM121C	0.0787102	-0.200794	0.22	0.263	1
NMD3	0.0788365	-0.162558	0.182	0.22	1
COX7B	0.0789731	-0.102564	0.902	0.919	1
MIR646HG	0.0790558	-0.270589	0.101	0.129	1
ARF5	0.0790602	0.131403	0.692	0.655	1
PPP2R1B	0.079134	0.25828	0.129	0.102	1
FH	0.0791586	-0.15127	0.215	0.254	1
GABARAPL1	0.0791598	-0.101778	0.362	0.408	1
YTHDF2	0.0791697	-0.125367	0.463	0.516	1
RNF5	0.0791877	0.226365	0.332	0.301	1
PFDN1	0.0792613	-0.161784	0.48	0.526	1
MTM1	0.0793985	0.279984	0.378	0.352	1
GUCY1A1	0.0794616	-0.451199	0.094	0.122	1
DGKZ	0.0794702	0.224816	0.383	0.351	1
DENND4A	0.0794845	-0.205018	0.585	0.626	1
SNRNP35	0.0794966	0.210224	0.279	0.246	1
TSR2	0.0795902	-0.223035	0.187	0.225	1
GSPT1	0.0796211	-0.145348	0.487	0.533	1
SETD1B	0.0798217	0.318179	0.235	0.203	1
UBXN4	0.0799146	-0.153402	0.704	0.748	1
TIMM17A	0.0799974	-0.227512	0.366	0.407	1
SNHG1	0.0800605	-0.211411	0.15	0.187	1
DCAF13	0.0800807	0.455426	0.254	0.221	1
CARHSP1	0.0801529	0.213858	0.362	0.334	1
CHST12	0.0801809	-0.346516	0.078	0.104	1
PAPSS1	0.0802667	-0.197309	0.394	0.438	1
TPST2	0.0803372	-0.206203	0.454	0.506	1
ST3GAL5	0.0804248	-0.19773	0.572	0.594	1
PARVG	0.0804272	0.125532	0.723	0.717	1
ARV1	0.0805914	-0.368105	0.101	0.13	1
SNX6	0.0805938	-0.110558	0.751	0.777	1
RAD51B	0.0806481	-0.101996	0.526	0.588	1
CLPTM1L	0.080739	0.200486	0.388	0.354	1
CUL5	0.0808199	-0.198687	0.507	0.543	1
PPP1CC	0.0808926	0.13725	0.58	0.559	1
EIF2AK4	0.0809481	0.210307	0.42	0.393	1
AC016831.7	0.081006	-0.341644	0.148	0.181	1
ARHGAP26	0.0811798	0.123057	0.894	0.89	1
NUP160	0.0811801	0.168574	0.257	0.223	1
STAT6	0.0813891	0.128942	0.66	0.637	1
PCCB	0.0814393	0.299991	0.181	0.151	1
STRADA	0.0814963	0.15889	0.292	0.256	1
PTPRO	0.0815638	0.455619	0.204	0.177	1
MOB1A	0.0816016	-0.0846665	0.875	0.908	1
IL17RA	0.0816126	0.195108	0.712	0.719	1
MAN1A2	0.0816346	0.209358	0.453	0.433	1
XAB2	0.0816404	-0.176076	0.151	0.187	1
PER1	0.0816881	0.154393	0.658	0.644	1
LEPROTL1	0.0816923	-0.148162	0.507	0.551	1
MTMR11	0.0817354	-0.193115	0.254	0.295	1
FTCDNL1	0.0817931	-0.16468	0.151	0.186	1
ICAM2	0.0822751	-0.178393	0.642	0.691	1
LAIR1	0.0823494	0.162217	0.544	0.537	1
LILRB4	0.082391	0.21572	0.425	0.4	1
PLOD3	0.0828859	0.165347	0.244	0.214	1
RPP21	0.0832204	0.303844	0.365	0.348	1
BBIP1	0.0832257	0.239733	0.277	0.246	1
FXR1	0.0834391	-0.15467	0.559	0.603	1
PIWIL4	0.0835387	-0.144228	0.134	0.165	1
MPP1	0.0836187	-0.157164	0.36	0.414	1
TMSB10	0.0836874	-0.0413608	1	1	1
ARMC8	0.0839827	0.191571	0.469	0.441	1
TEX261	0.0839967	-0.350731	0.117	0.146	1
SPN	0.084176	0.0508237	0.793	0.781	1
PHF2	0.0841891	0.28425	0.235	0.21	1
ATG4D	0.0842488	-0.37102	0.078	0.104	1
AHR	0.0842908	-0.519416	0.423	0.442	1
TDRD3	0.0843659	-0.199755	0.269	0.308	1
CEP162	0.084495	0.337094	0.169	0.143	1
TRAPPC13	0.0845803	-0.21084	0.145	0.179	1
TRPC4AP	0.0846421	0.159577	0.596	0.584	1
NPHP4	0.0846499	0.322353	0.127	0.102	1
GIMAP1	0.0847849	-0.20027	0.645	0.684	1
LIMS1	0.0849323	-0.121285	0.837	0.847	1
CAPN7	0.0851476	-0.17971	0.365	0.41	1
ITCH	0.0852724	0.0650274	0.84	0.793	1
MTMR6	0.0853229	-0.161198	0.5	0.535	1
FAM217B	0.0854959	0.374951	0.122	0.098	1
EBP	0.0855092	0.306349	0.29	0.267	1
PLEKHO2	0.0856328	0.161001	0.591	0.565	1
ZBTB17	0.0857358	-0.249061	0.207	0.243	1
DENND10	0.0857806	0.134364	0.678	0.672	1
MRPS25	0.0857866	-0.15545	0.306	0.354	1
ZNF700	0.0858378	-0.181757	0.22	0.257	1
CD300A	0.0859462	-0.0697609	0.73	0.78	1
UTP14A	0.0859772	0.240409	0.171	0.143	1
UBTD2	0.0861127	0.448173	0.189	0.161	1
KIF21B	0.0862048	-0.204889	0.114	0.143	1
DYRK4	0.0863622	-0.279347	0.096	0.123	1
FILIP1L	0.0863954	0.321154	0.142	0.116	1
PAXIP1	0.0864644	0.474339	0.101	0.079	1
SMG7	0.0864947	0.127209	0.565	0.533	1
AC025181.2	0.0865011	0.373726	0.111	0.088	1
IFT20	0.0865222	-0.165143	0.298	0.342	1
RAPGEF6	0.0865954	0.118678	0.607	0.576	1
MLC1	0.0866646	-0.437151	0.088	0.113	1
UBE2W	0.0867138	0.0742907	0.7	0.675	1
ZNF706	0.0867578	0.0845409	0.881	0.863	1
TNKS2	0.0867819	-0.176137	0.531	0.594	1
CAMK2G	0.0868719	-0.17479	0.168	0.204	1
WIPI2	0.0868945	-0.144053	0.544	0.594	1
TMEM170A	0.0869062	-0.117743	0.275	0.324	1
SURF1	0.0872301	0.125675	0.554	0.54	1
EPHA1-AS1	0.0872384	-0.266423	0.112	0.142	1
MAD2L1BP	0.0873156	-0.276973	0.085	0.112	1
TTLL4	0.0874321	0.543803	0.116	0.092	1
ZNF254	0.0874433	-0.224254	0.171	0.206	1
MYOF	0.0875502	-0.126224	0.769	0.801	1
MRPS23	0.0876194	0.17245	0.383	0.351	1
NEK1	0.0877134	-0.247351	0.208	0.248	1
TMED4	0.0877254	-0.111848	0.288	0.338	1
GLA	0.0878607	-0.155658	0.316	0.362	1
SBNO1	0.0881686	-0.119833	0.427	0.466	1
ERAP1	0.088211	0.307769	0.259	0.232	1
KLHDC4	0.0882457	0.280092	0.191	0.161	1
GALK2	0.0885688	0.286108	0.329	0.299	1
PDCD2	0.0886368	-0.0977195	0.365	0.414	1
APH1B	0.0886573	0.17272	0.511	0.48	1
AL391839.1	0.0887347	-0.27409	0.081	0.107	1
ATP5MC2	0.0889047	-0.0709326	0.979	0.976	1
TMEM203	0.0889665	0.139405	0.329	0.299	1
TDG	0.0889949	0.217391	0.384	0.356	1
HDGFL2	0.0890034	-0.319752	0.114	0.142	1
ALKBH4	0.0890781	0.375462	0.114	0.091	1
FAM174C	0.0891181	0.165904	0.524	0.497	1
DHX8	0.0891389	0.274011	0.332	0.308	1
SMARCA4	0.0891959	0.145164	0.456	0.431	1
PKM	0.0892899	0.0821928	0.891	0.855	1
HNRNPUL2	0.0893308	-0.145883	0.352	0.392	1
SIKE1	0.0894354	-0.245151	0.171	0.205	1
TMEM14C	0.0896378	0.188492	0.51	0.49	1
AC053513.1	0.0898526	0.342967	0.135	0.111	1
CDC5L	0.0899157	-0.139208	0.474	0.523	1
HACD4	0.0902602	-0.0921279	0.511	0.554	1
SLX4IP	0.0902867	0.247138	0.318	0.288	1
ANKRD26	0.0902973	-0.33173	0.13	0.16	1
TRIM24	0.0904493	-0.297832	0.322	0.354	1
RNF44	0.0905089	0.210539	0.355	0.328	1
VWA8	0.0905725	0.200287	0.386	0.36	1
IRAK4	0.0906311	0.236487	0.329	0.301	1
WDR1	0.090654	0.0995184	0.792	0.764	1
LMF1	0.0908222	0.202677	0.153	0.125	1
LUC7L3	0.0909005	-0.158933	0.735	0.754	1
YPEL5	0.0909455	-0.104596	0.827	0.834	1
THRA	0.0909535	-0.438109	0.086	0.111	1
MARF1	0.0909836	0.188089	0.427	0.413	1
THBD	0.0910304	-0.241747	0.091	0.117	1
RFX7	0.0910878	0.184847	0.472	0.433	1
FAM149B1	0.0912323	0.371057	0.142	0.116	1
DYNLT3	0.0913483	-0.298413	0.174	0.208	1
RREB1	0.091448	0.129602	0.676	0.654	1
MAP3K8	0.091525	-0.129043	0.779	0.804	1
SAMD1	0.0915516	0.321683	0.143	0.118	1
RAMAC	0.0916235	0.466611	0.122	0.098	1
NDUFB9	0.0916748	0.116082	0.684	0.672	1
MLLT1	0.0918261	0.31725	0.251	0.224	1
SNRPF	0.091944	-0.121434	0.56	0.612	1
C1orf122	0.0920958	0.144629	0.404	0.372	1
CSF3R	0.0921172	0.336671	0.479	0.474	1
RUFY1	0.0923344	0.220273	0.43	0.407	1
DST	0.0924697	-0.352858	0.319	0.35	1
MYO1F	0.0927109	0.0278975	0.977	0.975	1
ARHGEF10L	0.092746	0.21525	0.327	0.297	1
PTDSS1	0.0928052	0.237565	0.41	0.382	1
TRMT112	0.0928727	0.139597	0.689	0.707	1
DDX60	0.0929084	-0.245199	0.182	0.218	1
ATF6	0.0930021	0.133926	0.643	0.614	1
FAF1	0.0930851	0.0595605	0.827	0.796	1
RAB22A	0.0931851	-0.119296	0.347	0.397	1
GBE1	0.093189	0.182884	0.384	0.358	1
NUP50	0.0931915	-0.244165	0.363	0.4	1
MSANTD2	0.0932979	-0.20859	0.122	0.153	1
RBM41	0.0933246	0.388205	0.155	0.127	1
GSAP	0.0933304	-0.17077	0.467	0.514	1
CCDC125	0.0934341	0.359779	0.112	0.089	1
APH1A	0.0934614	0.166259	0.454	0.426	1
MAZ	0.093507	0.112656	0.487	0.455	1
METTL7A	0.0935315	0.182934	0.497	0.475	1
TXNL4A	0.0935991	0.109474	0.643	0.65	1
BAG5	0.0937	-0.274493	0.22	0.254	1
ECI1	0.0937181	0.196387	0.42	0.397	1
MARCH7	0.0937435	0.112842	0.661	0.641	1
ELMOD3	0.0937802	-0.127794	0.143	0.175	1
AIMP1	0.0939076	-0.116675	0.487	0.546	1
WASF2	0.0939182	0.0556522	0.959	0.961	1
TAPT1	0.0940744	-0.200337	0.249	0.291	1
JDP2	0.0942999	0.115771	0.638	0.624	1
RAB14	0.0943767	0.194012	0.606	0.595	1
NOP58	0.0944309	-0.152677	0.381	0.431	1
CSRP1	0.0946186	-0.228483	0.293	0.328	1
NHP2	0.0946313	0.146687	0.487	0.461	1
PMS1	0.0946445	-0.340838	0.122	0.151	1
AP002336.2	0.0946962	-0.289254	0.151	0.182	1
ATAD3A	0.0948949	-0.37224	0.083	0.107	1
SDHD	0.0949271	-0.163372	0.549	0.581	1
NT5C	0.09502	0.174832	0.451	0.422	1
DAPK1	0.0950837	0.105699	0.829	0.826	1
BIRC6	0.0951498	0.0439948	0.925	0.9	1
UQCRH	0.0952008	0.0626766	0.928	0.926	1
SLC39A9	0.0952144	0.267687	0.282	0.256	1
F11R	0.0953457	0.370791	0.121	0.097	1
SLC1A4	0.095451	0.291524	0.197	0.17	1
RBSN	0.095458	-0.168105	0.166	0.199	1
PIGN	0.0954631	0.327591	0.277	0.248	1
CS	0.095468	-0.248749	0.358	0.397	1
VPS29	0.0959248	-0.106704	0.824	0.833	1
ZER1	0.0961003	0.247433	0.215	0.186	1
PUM2	0.0961334	0.0591476	0.824	0.792	1
CATSPERG	0.0962362	0.242117	0.13	0.105	1
HSH2D	0.0962844	-0.148344	0.239	0.281	1
LILRA6	0.0962857	0.249952	0.383	0.352	1
AKT1	0.0963177	0.133965	0.422	0.39	1
FANCC	0.0964869	-0.0617729	0.088	0.114	1
FAM177A1	0.0965171	0.192781	0.379	0.357	1
PPP4R1	0.0968995	0.29145	0.371	0.354	1
RPS6KA5	0.0972056	0.0566509	0.507	0.458	1
NPEPL1	0.0972623	0.151149	0.353	0.325	1
SRRD	0.0972804	0.467154	0.117	0.094	1
UBR1	0.0975049	-0.14495	0.373	0.413	1
MTHFD1	0.0975375	-0.386289	0.106	0.133	1
RAB24	0.0976104	-0.260059	0.15	0.183	1
DPH6	0.097629	-0.283445	0.16	0.19	1
GLE1	0.0979433	0.172569	0.262	0.232	1
UQCRQ	0.0980064	0.0825112	0.832	0.798	1
CPNE8	0.0981209	0.149558	0.637	0.605	1
SLC39A4	0.0981541	-0.203899	0.134	0.163	1
RPL7L1	0.09826	0.221742	0.393	0.372	1
RPA3	0.0982616	-0.137488	0.313	0.36	1
DENND1B	0.0982776	-0.128335	0.414	0.459	1
RNF122	0.098292	-0.218735	0.277	0.313	1
GAK	0.0983459	-0.104523	0.52	0.579	1
DKC1	0.0983713	-0.195739	0.189	0.226	1
ENTPD1	0.0984874	0.296271	0.344	0.317	1
SEC23B	0.0984897	0.175316	0.342	0.309	1
TEFM	0.0985272	-0.0864017	0.117	0.147	1
PRKAB1	0.0985938	-0.347774	0.09	0.114	1
TFPT	0.0986731	0.505332	0.121	0.098	1
TMTC4	0.0986881	0.284678	0.169	0.144	1
PSMD12	0.0987453	-0.148954	0.498	0.547	1
PPP2R2D	0.09878	-0.154397	0.438	0.489	1
SUB1	0.0989286	-0.0781655	0.932	0.924	1
CCNQ	0.0990202	-0.172492	0.215	0.253	1
ZNF598	0.0990495	0.287372	0.143	0.119	1
MANF	0.0991071	-0.188671	0.251	0.287	1
SHTN1	0.0991169	0.167829	0.399	0.362	1
DNTTIP1	0.0992207	-0.144497	0.309	0.356	1
SCP2	0.099238	-0.142206	0.643	0.698	1
CHMP2B	0.0995292	-0.190122	0.44	0.476	1
NCL	0.0996009	-0.135053	0.748	0.775	1
FAM168B	0.0997825	-0.233444	0.366	0.408	1
ELOA	0.0998527	0.113035	0.277	0.246	1
ADCY9	0.0998605	0.160846	0.269	0.236	1
AKIRIN2	0.100025	0.145094	0.708	0.701	1
PTGER2	0.100692	0.264907	0.384	0.358	1
ELP5	0.100891	-0.188307	0.181	0.218	1
HNRNPL	0.100905	-0.131156	0.489	0.53	1
RNF38	0.10092	0.0778586	0.733	0.707	1
TSHZ1	0.101005	-0.214232	0.137	0.167	1
AC138150.1	0.101096	0.32545	0.137	0.112	1
PKD1	0.101127	-0.335834	0.106	0.133	1
ERGIC2	0.101497	0.237824	0.306	0.274	1
BNIP3L	0.101544	-0.20085	0.634	0.665	1
YIPF5	0.10158	-0.189038	0.2	0.236	1
GAS2L3	0.101706	-0.3834	0.114	0.141	1
RNF130	0.101892	0.0440741	0.954	0.953	1
NKRF	0.102011	-0.306032	0.086	0.111	1
CHM	0.102065	0.16718	0.339	0.306	1
CKAP4	0.102072	0.21271	0.257	0.23	1
TRMT1	0.102206	0.255992	0.378	0.355	1
YPEL2	0.102225	-0.165646	0.616	0.643	1
PGLYRP2	0.102355	0.353515	0.103	0.081	1
RSBN1L	0.102394	-0.154266	0.549	0.579	1
UBAC2	0.102508	0.124434	0.798	0.811	1
REST	0.102527	-0.151755	0.456	0.502	1
NIPSNAP2	0.102542	-0.173011	0.5	0.538	1
PAG1	0.102664	0.0689515	0.899	0.908	1
CYFIP1	0.102696	0.161893	0.443	0.411	1
WWP1	0.102804	0.121117	0.485	0.464	1
NUTM2A-AS1	0.102833	-0.183107	0.388	0.425	1
SEH1L	0.103084	-0.176776	0.249	0.285	1
PRKDC	0.103112	0.173472	0.573	0.569	1
MAP1LC3B	0.103199	-0.0964923	0.836	0.827	1
ZCCHC7	0.103333	0.1456	0.718	0.712	1
AIFM1	0.10334	0.162042	0.223	0.195	1
IDH2	0.103358	-0.115452	0.51	0.557	1
LRIF1	0.103454	0.363961	0.158	0.131	1
VPS37A	0.10354	-0.219308	0.215	0.251	1
GXYLT1	0.103731	-0.169553	0.321	0.364	1
DIPK2A	0.103825	-0.243824	0.231	0.262	1
CRNKL1	0.103836	-0.392196	0.178	0.208	1
CPT1A	0.103871	0.211561	0.513	0.501	1
TMCO1	0.103883	0.18013	0.564	0.558	1
CD48	0.103909	-0.0718899	0.98	0.969	1
DNM1L	0.103991	-0.164157	0.5	0.543	1
INTS8	0.104116	0.291752	0.254	0.229	1
CAT	0.104167	-0.118175	0.612	0.633	1
TRIM8	0.104216	0.181055	0.637	0.634	1
COQ8A	0.104304	0.317486	0.194	0.167	1
RPL13A	0.104433	0.0511951	0.998	0.995	1
WWOX	0.104446	-0.205566	0.493	0.524	1
IQCB1	0.104483	-0.193306	0.329	0.368	1
RNASEK	0.104534	-0.0595726	0.985	0.982	1
DENND4B	0.104874	0.207736	0.445	0.431	1
NVL	0.105516	0.162721	0.236	0.204	1
HK1	0.105785	0.108531	0.793	0.782	1
CPQ	0.105807	-0.0745465	0.765	0.783	1
SRP9	0.106073	0.0997825	0.658	0.64	1
LY86	0.10615	0.232385	0.511	0.498	1
VNN2	0.106152	0.344328	0.179	0.153	1
RNASEH1	0.106258	-0.269871	0.186	0.219	1
P2RY8	0.106404	0.229732	0.329	0.301	1
GIT1	0.106408	0.232145	0.249	0.218	1
DCTN1	0.106455	0.225698	0.262	0.232	1
MGMT	0.106521	-0.16547	0.366	0.42	1
PLSCR3	0.106557	0.218621	0.287	0.257	1
LONP2	0.106649	0.162645	0.508	0.493	1
UBXN1	0.106709	0.0854405	0.853	0.848	1
NSFL1C	0.106753	0.212126	0.378	0.356	1
SP140L	0.106788	-0.192749	0.34	0.378	1
ZNF804A	0.106802	-0.125647	0.318	0.358	1
PRELID1	0.10692	0.0316887	0.99	0.975	1
RABAC1	0.106927	0.162464	0.642	0.626	1
ENDOV	0.10693	0.473178	0.127	0.103	1
PGM1	0.106981	0.289447	0.14	0.116	1
RAD9A	0.106982	-0.291638	0.119	0.148	1
U2AF2	0.107004	-0.153937	0.241	0.284	1
CNOT6	0.107217	0.167995	0.318	0.287	1
AASDHPPT	0.10731	-0.234573	0.225	0.262	1
TBCB	0.107958	-0.103717	0.666	0.693	1
ZNF627	0.108178	0.413301	0.109	0.088	1
FMR1	0.108254	-0.225512	0.344	0.386	1
SSB	0.10828	-0.102059	0.604	0.656	1
IRF8	0.108302	0.188703	0.391	0.362	1
RAB9A	0.108324	-0.188858	0.22	0.256	1
NUBPL	0.108576	0.335645	0.199	0.171	1
MIF4GD	0.108678	0.238262	0.173	0.145	1
MED21	0.108754	-0.155933	0.189	0.224	1
RRM2B	0.108833	-0.165428	0.153	0.186	1
IVD	0.108852	-0.149304	0.295	0.341	1
TRIM38	0.108936	-0.152138	0.624	0.664	1
BSCL2	0.108976	0.313714	0.187	0.161	1
PHPT1	0.10899	0.088245	0.735	0.721	1
SLC19A2	0.108991	-0.293235	0.099	0.125	1
RASA1	0.109039	0.146831	0.692	0.685	1
FLT3LG	0.109121	-0.168802	0.13	0.16	1
PKNOX1	0.109341	0.149902	0.264	0.228	1
TCF3	0.109347	-0.341354	0.179	0.206	1
MEA1	0.109464	-0.158596	0.287	0.328	1
RSAD1	0.109482	-0.349346	0.119	0.146	1
AC025159.1	0.109511	-0.162162	0.181	0.215	1
TM7SF3	0.109638	0.304976	0.306	0.283	1
HPCAL1	0.109704	0.0756473	0.671	0.637	1
CHD6	0.10976	-0.163002	0.467	0.5	1
SLC50A1	0.109794	-0.183601	0.173	0.208	1
PLD1	0.10982	0.518428	0.166	0.143	1
EXOSC9	0.109917	-0.214029	0.156	0.188	1
FAM222B	0.109933	0.156823	0.322	0.288	1
MGA	0.10998	0.247148	0.324	0.299	1
MYCBP	0.110025	0.223853	0.35	0.33	1
SETX	0.11005	0.0370265	0.824	0.786	1
CFAP97	0.110068	0.348162	0.117	0.095	1
FAR1	0.110223	-0.12923	0.748	0.762	1
ATP11B	0.110234	-0.17084	0.684	0.717	1
RBKS	0.110244	-0.484719	0.09	0.114	1
PFN1	0.110245	-0.0299533	1	0.997	1
FAM193A	0.110267	0.0932372	0.51	0.481	1
AF117829.1	0.110305	-0.24931	0.129	0.157	1
AL139246.5	0.110331	0.158424	0.381	0.354	1
USP1	0.110374	-0.124908	0.249	0.285	1
BAZ2A	0.110397	-0.133469	0.477	0.519	1
CUL9	0.110419	0.486449	0.114	0.092	1
TMOD3	0.11048	0.0425204	0.847	0.833	1
SYT11	0.110587	0.268438	0.125	0.102	1
MAEA	0.110592	0.134565	0.383	0.346	1
PDK4	0.110626	0.214181	0.311	0.283	1
ATP7A	0.110661	0.289907	0.116	0.093	1
KTN1	0.110667	0.0902676	0.694	0.699	1
ARMC6	0.110684	0.238828	0.125	0.102	1
UBE2L3	0.11072	-0.113525	0.725	0.776	1
AKAP10	0.110949	0.0542242	0.674	0.667	1
OTULINL	0.111011	-0.115073	0.417	0.472	1
CCSAP	0.111207	-0.162891	0.23	0.268	1
MBD4	0.111342	0.244538	0.296	0.273	1
UQCR11	0.111383	0.0651293	0.974	0.947	1
SIN3A	0.111469	-0.206232	0.378	0.415	1
NASP	0.111546	-0.16905	0.433	0.473	1
RTP4	0.111785	-0.287894	0.085	0.109	1
LSM8	0.111841	0.12374	0.681	0.654	1
RBBP4	0.112092	0.170598	0.466	0.435	1
MAGOHB	0.112193	-0.083743	0.166	0.198	1
NBEAL2	0.112207	0.105894	0.58	0.549	1
SRSF6	0.112232	-0.0994508	0.371	0.427	1
SYNRG	0.112423	0.144218	0.487	0.464	1
GPSM3	0.112451	0.0513675	0.932	0.918	1
TSTA3	0.112494	-0.155058	0.246	0.289	1
FAM8A1	0.112512	-0.405008	0.086	0.11	1
HERC4	0.112723	0.166701	0.599	0.602	1
ACLY	0.112773	0.113417	0.36	0.328	1
SDE2	0.112775	-0.0829604	0.225	0.269	1
TRIM22	0.113115	-0.151105	0.459	0.5	1
CTNNBIP1	0.113166	0.339613	0.248	0.222	1
INPP4A	0.113317	0.0985835	0.78	0.764	1
SPRED1	0.113361	-0.0565402	0.583	0.644	1
CTBP1	0.113429	0.119779	0.386	0.349	1
SLC25A5	0.113567	-0.104428	0.884	0.886	1
DDX41	0.113658	-0.213918	0.163	0.195	1
PABPC1	0.11382	-0.0994988	0.997	0.998	1
NAA10	0.113829	0.166283	0.484	0.472	1
COPE	0.113832	0.0765236	0.871	0.863	1
IQCN	0.113966	0.338101	0.192	0.163	1
FBH1	0.113983	0.252393	0.296	0.273	1
SUCO	0.114054	-0.265459	0.492	0.508	1
NDUFA12	0.114074	-0.0946583	0.751	0.788	1
UBE2O	0.114108	0.313991	0.207	0.183	1
WDR25	0.114338	-0.227634	0.137	0.166	1
AL157938.2	0.114499	-0.103825	0.104	0.132	1
CCR1	0.11463	0.233186	0.269	0.241	1
SYF2	0.11472	0.072952	0.749	0.746	1
COPS6	0.114757	-0.112342	0.427	0.486	1
CHERP	0.114823	-0.196964	0.13	0.159	1
SLC35C1	0.115008	0.559542	0.106	0.086	1
DNAJC13	0.11518	0.172804	0.48	0.463	1
NCK2	0.115277	0.260464	0.264	0.237	1
ZBTB40	0.115338	-0.197228	0.187	0.221	1
CGGBP1	0.115452	0.211368	0.476	0.461	1
TYK2	0.115466	-0.149246	0.313	0.356	1
AP1B1	0.115496	0.228021	0.446	0.429	1
NUDCD2	0.115525	-0.0894863	0.238	0.275	1
RBX1	0.115807	0.0597654	0.914	0.908	1
ARHGEF7	0.115976	-0.155275	0.379	0.424	1
CD2BP2	0.116016	0.190394	0.417	0.403	1
SGTA	0.116112	0.246946	0.236	0.212	1
SETDB1	0.116113	-0.115284	0.277	0.315	1
ALG6	0.11624	0.347987	0.147	0.123	1
QSOX1	0.116269	-0.247756	0.379	0.417	1
ATF4	0.116462	-0.120918	0.568	0.605	1
GSE1	0.116724	-0.18596	0.48	0.507	1
WNK1	0.116851	-0.0843941	0.834	0.848	1
IWS1	0.117041	0.126784	0.477	0.442	1
HCFC1R1	0.117122	0.436933	0.171	0.148	1
RSL24D1	0.117308	0.0653636	0.744	0.745	1
POGK	0.117451	-0.328028	0.204	0.23	1
SKAP2	0.117749	0.0690068	0.92	0.903	1
QTRT2	0.117805	0.182248	0.236	0.208	1
HCLS1	0.117887	0.0668754	0.932	0.936	1
MEAK7	0.117947	0.380953	0.121	0.098	1
TMEM39B	0.117994	0.28621	0.143	0.12	1
PELI1	0.118094	-0.0372275	0.645	0.699	1
TTLL5	0.118146	0.307745	0.246	0.222	1
KIAA0355	0.118249	0.216748	0.215	0.188	1
SEC22B	0.118327	-0.186832	0.235	0.271	1
TCEANC2	0.118345	-0.286774	0.096	0.121	1
RPS6KC1	0.118457	0.0972483	0.71	0.7	1
PRRC1	0.118653	0.208445	0.194	0.166	1
LYST	0.118681	0.0503941	0.989	0.985	1
CSTB	0.118687	-0.104249	0.982	0.969	1
SCAF1	0.118787	-0.198225	0.13	0.158	1
SPATA1	0.118814	-0.313361	0.122	0.148	1
WARS2-AS1	0.118937	0.351537	0.107	0.086	1
TP53INP1	0.118974	-0.21572	0.166	0.2	1
TSEN15	0.119256	-0.27499	0.137	0.163	1
MICU1	0.119396	0.101076	0.756	0.74	1
TTC5	0.119456	0.260814	0.14	0.115	1
PPM1B	0.11956	-0.106277	0.635	0.683	1
MTMR3	0.119649	-0.161578	0.695	0.693	1
FAM136A	0.119701	0.238147	0.264	0.239	1
NRAS	0.119714	0.232608	0.256	0.23	1
AC139887.2	0.11981	-0.250326	0.114	0.141	1
GGPS1	0.119864	-0.249125	0.148	0.178	1
ITGB1BP1	0.120039	0.137628	0.503	0.478	1
TRA2B	0.120127	-0.0986016	0.881	0.906	1
MCRIP2	0.120164	0.138061	0.45	0.434	1
FNBP4	0.120332	-0.123395	0.578	0.624	1
MTG1	0.120465	-0.103774	0.256	0.296	1
SIK2	0.120627	0.248321	0.476	0.447	1
TMEM258	0.120652	0.0849964	0.855	0.829	1
NFAM1	0.120672	0.11309	0.619	0.608	1
RNF20	0.120771	0.190551	0.275	0.246	1
CDCA4	0.120814	-0.344451	0.091	0.115	1
NAF1	0.121437	-0.231869	0.101	0.126	1
ZC3H7A	0.121475	0.112858	0.515	0.484	1
TNRC18	0.12153	0.142162	0.635	0.62	1
ITSN1	0.121687	0.275942	0.48	0.48	1
ZNF639	0.121695	-0.383984	0.101	0.125	1
DOHH	0.121697	-0.325185	0.086	0.109	1
RUFY3	0.121775	-0.158252	0.477	0.512	1
GNLY	0.12179	-0.266744	0.085	0.109	1
TRPV2	0.121858	-0.147862	0.287	0.322	1
ZFAND4	0.121876	-0.260617	0.107	0.134	1
ZC3H4	0.121985	0.33564	0.332	0.312	1
SIRT1	0.122	-0.246407	0.37	0.398	1
CLK4	0.122101	-0.164854	0.187	0.218	1
MRPS6	0.122147	-0.173479	0.386	0.433	1
RBIS	0.122155	0.0928487	0.664	0.648	1
FAM13A-AS1	0.122165	-0.12388	0.192	0.228	1
DOCK11	0.122271	0.0696043	0.824	0.821	1
GSN	0.12237	-0.242353	0.244	0.279	1
B9D2	0.122462	0.36165	0.117	0.095	1
TOR1A	0.122626	0.378544	0.249	0.227	1
TIMM9	0.122628	-0.204932	0.221	0.251	1
USP31	0.122721	0.5716	0.119	0.098	1
DHX16	0.122967	0.345468	0.163	0.139	1
RDH11	0.12299	0.173607	0.311	0.286	1
SLC25A20	0.123127	-0.255274	0.148	0.178	1
RFX5	0.123359	-0.353385	0.093	0.116	1
KLHL24	0.123412	-0.170654	0.593	0.616	1
ZNF746	0.123495	0.346977	0.189	0.165	1
AIF1	0.123752	-0.0502404	1	0.999	1
APMAP	0.123769	-0.0301861	0.235	0.275	1
RHOQ	0.124053	-0.167348	0.752	0.76	1
SPECC1	0.124797	-0.0867175	0.355	0.403	1
DDX46	0.124835	0.107765	0.686	0.689	1
ADAT1	0.124987	0.214558	0.15	0.125	1
EIF6	0.12515	-0.119	0.594	0.65	1
TPRG1L	0.125286	0.401265	0.161	0.141	1
FPGS	0.125299	-0.142401	0.195	0.23	1
AC092164.1	0.125437	0.422484	0.106	0.085	1
PRKCH	0.125485	-0.286331	0.134	0.159	1
SF3B2	0.125532	-0.0905859	0.624	0.668	1
AFMID	0.125704	0.430844	0.148	0.126	1
NAE1	0.125747	-0.340927	0.117	0.142	1
TSC22D4	0.125862	-0.14982	0.451	0.488	1
DHX15	0.125984	0.0768456	0.5	0.482	1
ACO2	0.126	-0.0943287	0.536	0.58	1
ARL3	0.126173	0.30273	0.296	0.28	1
HSDL2	0.126262	-0.0635736	0.257	0.299	1
CPNE2	0.126452	0.218655	0.104	0.083	1
MIER1	0.126656	-0.129115	0.671	0.703	1
PSMG4	0.126676	-0.248711	0.244	0.28	1
GNL3	0.126864	-0.109941	0.184	0.218	1
FBXO21	0.126925	-0.130122	0.208	0.248	1
EMC1-AS1	0.127036	-0.255265	0.106	0.131	1
PGRMC2	0.12704	0.463712	0.189	0.168	1
GNL2	0.127065	-0.118918	0.256	0.299	1
EMC2	0.127196	0.175188	0.259	0.228	1
AL021707.1	0.127241	-0.125856	0.103	0.129	1
PITHD1	0.127336	-0.112347	0.283	0.326	1
TOMM22	0.127349	0.0909158	0.572	0.553	1
MOAP1	0.127368	-0.297787	0.094	0.119	1
SH3TC1	0.127461	0.0505629	0.511	0.48	1
MNDA	0.127467	-0.138346	0.868	0.877	1
CYP2R1	0.127504	0.470441	0.132	0.111	1
GPHN	0.127521	0.227689	0.386	0.355	1
ARMC1	0.127583	0.20733	0.192	0.165	1
IDE	0.127585	0.189888	0.277	0.246	1
NUCKS1	0.127849	-0.0995794	0.544	0.578	1
AATBC	0.12788	-0.0258746	0.217	0.26	1
EID1	0.127906	0.112239	0.782	0.782	1
GALC	0.127959	0.226768	0.265	0.241	1
AURKAIP1	0.127966	0.0755473	0.788	0.765	1
C18orf21	0.128083	-0.236001	0.14	0.167	1
GATAD1	0.128234	-0.165373	0.239	0.279	1
NR4A1	0.12824	-0.0961937	0.718	0.762	1
PRKX	0.128372	0.182552	0.542	0.512	1
EFCAB2	0.128395	0.108309	0.376	0.34	1
TOGARAM1	0.128473	0.330142	0.163	0.14	1
ZEB2-AS1	0.128698	-0.134998	0.147	0.176	1
MTHFD2L	0.128727	0.197737	0.228	0.2	1
CGAS	0.128892	-0.123375	0.248	0.287	1
HEATR5B	0.129076	0.27584	0.267	0.24	1
AC022217.3	0.129129	-0.0776156	0.723	0.762	1
GOLGA4	0.129204	-0.127337	0.611	0.653	1
DCTN5	0.129236	-0.175992	0.2	0.236	1
SMARCA2	0.129326	-0.134421	0.676	0.691	1
LDB1	0.129338	-0.23098	0.112	0.139	1
HARS2	0.129713	0.54511	0.111	0.091	1
NMT1	0.129855	0.174548	0.397	0.381	1
ANAPC11	0.12992	0.089755	0.72	0.729	1
ALCAM	0.129935	-0.00643577	0.225	0.264	1
AC074032.1	0.129994	-0.0996968	0.221	0.263	1
MAPK14	0.130146	0.0877962	0.694	0.687	1
MCEE	0.130265	-0.226915	0.101	0.126	1
KLF9	0.130433	-0.187771	0.257	0.292	1
C2CD3	0.130569	-0.19327	0.166	0.196	1
SLC39A1	0.130801	-0.0743547	0.322	0.356	1
SAMD8	0.130982	-0.192277	0.567	0.595	1
CTSC	0.130988	-0.128252	0.824	0.848	1
SDCCAG8	0.130992	0.134566	0.544	0.54	1
EED	0.131062	-0.179233	0.161	0.191	1
HMBOX1	0.131208	0.0864207	0.544	0.511	1
TTC4	0.131226	0.265655	0.158	0.132	1
SLC49A3	0.131396	0.400929	0.176	0.153	1
SMARCD1	0.131475	-0.119689	0.125	0.153	1
SNX27	0.131779	0.162505	0.634	0.62	1
CCDC66	0.131783	0.257708	0.262	0.24	1
PRADC1	0.131805	-0.113164	0.257	0.301	1
PPP2CA	0.131839	-0.114283	0.686	0.712	1
KDELR1	0.132206	0.177678	0.5	0.492	1
ELMO1	0.132256	-0.0886584	0.721	0.739	1
TUSC2	0.132294	0.234317	0.298	0.274	1
PDE6D	0.13241	0.275206	0.249	0.225	1
GALNT2	0.132533	0.134444	0.524	0.505	1
WAS	0.132641	-0.078402	0.749	0.799	1
CAST	0.132814	0.0616776	0.933	0.935	1
RHBDF2	0.132945	0.178294	0.544	0.526	1
CHD7	0.132966	-0.191127	0.155	0.183	1
SZT2	0.133163	0.433678	0.182	0.16	1
AGPS	0.133184	-0.0567267	0.518	0.576	1
EVA1B	0.133266	0.0607622	0.215	0.186	1
ANAPC1	0.13345	0.210589	0.212	0.186	1
USP28	0.133537	-0.358454	0.091	0.113	1
SLC2A4RG	0.133561	0.303446	0.132	0.11	1
ANKRD13D	0.13389	-0.0989286	0.695	0.737	1
MUL1	0.133906	-0.106491	0.098	0.123	1
CETN2	0.133963	0.345084	0.181	0.157	1
GABBR1	0.134068	-0.190345	0.305	0.348	1
TMBIM4	0.13407	0.0575285	0.909	0.894	1
GTF2I	0.134261	0.130225	0.537	0.524	1
ALOX12-AS1	0.134267	-0.060173	0.166	0.198	1
PSAP	0.134379	0.0260017	1	0.998	1
SH3KBP1	0.134465	-0.122766	0.925	0.908	1
EXOC4	0.134509	0.0390195	0.852	0.851	1
STAT3	0.134553	-0.148821	0.71	0.732	1
UGGT1	0.13467	0.141225	0.441	0.415	1
TRIM66	0.134688	0.443745	0.134	0.113	1
VIPAS39	0.134831	-0.245991	0.116	0.142	1
CDK12	0.135024	-0.139539	0.44	0.481	1
ST3GAL4	0.135063	-0.0988097	0.121	0.148	1
DNAJB1	0.135213	-0.1581	0.347	0.397	1
BLOC1S5	0.135235	0.248876	0.164	0.14	1
PHF1	0.135369	-0.229694	0.121	0.147	1
ELAVL1	0.135379	0.241701	0.404	0.394	1
CDC42BPB	0.135474	-0.272559	0.239	0.271	1
NAA30	0.135611	-0.298661	0.094	0.118	1
ELP6	0.135618	0.247379	0.168	0.143	1
RIN3	0.135619	-0.0790946	0.966	0.954	1
RIC1	0.135802	0.0500511	0.749	0.717	1
TMBIM6	0.135839	0.0737732	0.943	0.946	1
ATXN10	0.135956	0.144571	0.599	0.595	1
LRR1	0.136032	-0.190271	0.124	0.151	1
U2SURP	0.136115	-0.15521	0.58	0.619	1
FBXL12	0.136123	0.219419	0.207	0.181	1
ZNF33A	0.136196	0.145243	0.383	0.354	1
DTWD1	0.136207	-0.235307	0.202	0.234	1
PELP1	0.136365	-0.15491	0.085	0.108	1
NUDT19	0.136433	-0.255986	0.16	0.186	1
SACM1L	0.136466	0.254946	0.303	0.283	1
STX7	0.136559	0.0894998	0.728	0.714	1
EPS8	0.13658	-0.201618	0.414	0.45	1
SMG1	0.136663	-0.153657	0.695	0.711	1
SWI5	0.13672	-0.27022	0.112	0.137	1
GTF2H2	0.136747	-0.245198	0.114	0.139	1
GCC2	0.136968	0.178152	0.432	0.404	1
PPP1CA	0.137063	0.0520692	0.909	0.912	1
SLC22A15	0.137152	0.0642892	0.29	0.256	1
IFT27	0.137194	-0.223387	0.103	0.127	1
EXOC6	0.137211	0.19717	0.448	0.427	1
LYRM7	0.13744	-0.116855	0.104	0.129	1
RIT1	0.13747	-0.145307	0.322	0.357	1
RSL1D1	0.137494	-0.106414	0.599	0.636	1
OLA1	0.138001	0.173241	0.603	0.596	1
CBX5	0.138004	-0.300242	0.101	0.125	1
MED27	0.138203	0.192975	0.464	0.458	1
VPS18	0.138215	0.325971	0.132	0.111	1
FCHO1	0.138216	0.291018	0.239	0.218	1
TGIF1	0.138248	0.331311	0.184	0.163	1
MAPKAPK2	0.138389	-0.240882	0.536	0.565	1
BRI3	0.138717	0.0364869	0.998	0.994	1
CTIF	0.138923	0.373696	0.208	0.186	1
FOXJ2	0.139546	0.283142	0.132	0.11	1
AATK	0.139584	-0.105695	0.106	0.131	1
GPN2	0.13963	-0.269899	0.132	0.157	1
FBXO25	0.139685	-0.198848	0.121	0.147	1
FAM20B	0.139738	0.295315	0.305	0.285	1
NDUFA13	0.139765	0.0604671	0.98	0.965	1
RALGAPB	0.139776	0.134747	0.419	0.397	1
BAP1	0.139843	0.33513	0.151	0.132	1
SLFN11	0.139856	0.288794	0.334	0.319	1
PHACTR4	0.139928	0.149401	0.502	0.476	1
EYA3	0.140065	0.184674	0.37	0.345	1
GNB4	0.140149	0.116487	0.49	0.466	1
TVP23C	0.140268	-0.313454	0.091	0.113	1
ABCB10	0.140407	-0.194317	0.215	0.248	1
CTSO	0.140475	0.249867	0.225	0.199	1
TAF9	0.140732	-0.151505	0.355	0.397	1
G6PC3	0.140916	-0.335353	0.104	0.128	1
NUDT15	0.141056	-0.126662	0.111	0.138	1
EXOC2	0.141083	-0.15029	0.353	0.392	1
SLC7A1	0.141109	-0.330445	0.161	0.19	1
CCDC32	0.141195	0.29159	0.29	0.267	1
RNF181	0.141388	0.0698307	0.679	0.648	1
TXNRD2	0.141625	0.278845	0.28	0.261	1
KDM1B	0.141772	-0.0735961	0.708	0.76	1
VIM	0.142025	-0.051926	0.998	0.998	1
AAGAB	0.142106	-0.217251	0.344	0.382	1
PRKAG1	0.142334	-0.111119	0.293	0.335	1
H2AFV	0.142353	-0.103195	0.707	0.734	1
DAZAP1	0.142415	-0.0821437	0.433	0.494	1
EIF3J	0.142423	-0.174258	0.505	0.532	1
TCHP	0.142707	-0.170085	0.274	0.309	1
GOLGA2	0.142878	0.224526	0.228	0.207	1
SSBP4	0.142967	0.155392	0.687	0.697	1
SNAPC1	0.143142	0.192382	0.15	0.126	1
UBE2M	0.143251	0.141007	0.492	0.473	1
FTL	0.143356	0.00481043	1	1	1
RCL1	0.143418	-0.310167	0.094	0.117	1
POLE	0.143551	-0.263219	0.09	0.113	1
P3H1	0.14363	0.259811	0.132	0.111	1
DDX3X	0.143759	0.103388	0.852	0.846	1
KMT5B	0.14386	-0.172317	0.48	0.514	1
HSPA14.1	0.143998	-0.219528	0.169	0.2	1
AMMECR1	0.144088	0.285551	0.174	0.153	1
FIBP	0.144106	0.156162	0.594	0.572	1
UQCR10	0.144171	0.0773628	0.92	0.912	1
SLC12A7	0.144372	0.229913	0.272	0.246	1
PIGL	0.144698	-0.210293	0.147	0.175	1
UBE3D	0.145041	0.492321	0.114	0.094	1
RSBN1	0.145244	-0.107593	0.296	0.34	1
SLC10A1	0.145352	-0.392031	0.094	0.115	1
ZRANB2	0.145532	-0.0974273	0.487	0.539	1
PPP2R5E	0.14557	0.0680553	0.676	0.65	1
MDH1	0.145633	-0.0992136	0.467	0.51	1
ESYT1	0.145701	-0.139869	0.235	0.271	1
SLC36A1	0.145889	0.308095	0.233	0.208	1
CSNK2A2	0.1459	0.225537	0.28	0.257	1
TULP2	0.145953	0.201764	0.156	0.132	1
TALDO1	0.14608	0.061178	0.941	0.917	1
UBN1	0.1461	-0.116819	0.507	0.543	1
YARS	0.146346	-0.103425	0.218	0.255	1
SMIM19	0.14647	-0.200535	0.202	0.232	1
SLC24A4	0.146588	-0.0956729	0.607	0.636	1
SRSF7	0.146615	-0.0892762	0.767	0.788	1
GCNT1	0.146666	-0.0899888	0.226	0.264	1
CCDC57	0.146754	-0.137685	0.334	0.368	1
CMPK1	0.146754	0.0988191	0.458	0.436	1
OXA1L	0.146908	0.215248	0.459	0.449	1
THAP9	0.146969	0.228845	0.186	0.16	1
CLMN	0.146974	0.178127	0.295	0.264	1
CEP63	0.147274	0.124407	0.456	0.436	1
RPN2	0.147318	0.082932	0.65	0.626	1
SHLD2	0.147492	-0.194106	0.459	0.487	1
TTC3	0.14751	-0.143126	0.503	0.534	1
POLR2E	0.147668	0.14409	0.568	0.567	1
NELFE	0.14779	0.239372	0.427	0.411	1
NAB1	0.14796	-0.235447	0.166	0.194	1
CLASP2	0.148025	0.0553718	0.653	0.647	1
CERS2	0.148092	0.138889	0.337	0.307	1
AC009950.1	0.14828	-0.177816	0.138	0.167	1
ACER3	0.148515	0.125504	0.736	0.725	1
MS4A4E	0.148516	-0.137251	0.174	0.208	1
SORL1	0.148659	0.285141	0.432	0.417	1
AUP1	0.148787	-0.117059	0.45	0.496	1
OAT	0.148838	-0.204771	0.318	0.354	1
SERP1	0.148996	0.0569284	0.98	0.971	1
CNDP2	0.14909	-0.140716	0.513	0.549	1
GRAMD1A	0.149149	-0.17853	0.29	0.33	1
GAS5	0.149247	0.171375	0.653	0.634	1
AHCY	0.149268	0.255955	0.244	0.22	1
TTYH3	0.149408	-0.147677	0.697	0.717	1
HDAC6	0.149597	-0.241354	0.098	0.121	1
PPM1K	0.149744	-0.083622	0.088	0.111	1
ZDHHC24	0.149777	-0.0729639	0.207	0.244	1
ANKRD11	0.149933	-0.146834	0.915	0.919	1
ERICH1	0.150019	0.091403	0.78	0.752	1
DHX35	0.150426	-0.137412	0.178	0.212	1
CUL4B	0.150434	0.397037	0.155	0.134	1
TFE3	0.150644	-0.0919265	0.244	0.282	1
LAMTOR5-AS1	0.150734	0.415539	0.158	0.139	1
LRPPRC	0.150875	0.12666	0.469	0.457	1
ACOX1	0.150892	0.136697	0.252	0.226	1
HERC2	0.15107	0.146766	0.256	0.232	1
SEC24B	0.151269	-0.123785	0.624	0.662	1
ABCC1	0.1515	0.145372	0.585	0.567	1
CD300E	0.151669	-0.0870945	0.687	0.712	1
ESF1	0.151806	-0.115259	0.256	0.291	1
MBD5	0.151845	0.107368	0.621	0.593	1
SDF2L1	0.151861	-0.100425	0.42	0.476	1
PIK3C3	0.151957	0.15304	0.48	0.46	1
GCNT2	0.152107	0.107991	0.212	0.251	1
CTDP1	0.152334	-0.165668	0.265	0.301	1
TTC33	0.152388	-0.194649	0.176	0.206	1
DGLUCY	0.15241	0.148557	0.611	0.598	1
AC008875.3	0.152688	-0.222152	0.111	0.135	1
ZMAT1	0.152923	-0.25096	0.09	0.112	1
CASP3	0.153031	-0.170639	0.305	0.334	1
AP1M1	0.153719	0.130239	0.425	0.395	1
PRPF18	0.153821	-0.139861	0.292	0.33	1
ZNF592	0.154057	-0.109918	0.433	0.482	1
AC131568.1	0.154132	-0.130014	0.252	0.284	1
PDHA1	0.154272	-0.0787446	0.298	0.336	1
TFDP2	0.154494	-0.266155	0.207	0.232	1
XPNPEP1	0.15458	-0.0746318	0.264	0.301	1
MSL3	0.154735	0.0866672	0.386	0.356	1
POLR1A	0.154804	0.434218	0.171	0.15	1
TMEM30A	0.154817	0.174856	0.331	0.307	1
MXD3	0.154908	-0.212428	0.239	0.27	1
ERP44	0.155171	-0.0835478	0.764	0.788	1
RHOU	0.155297	0.470642	0.158	0.138	1
DIS3L2	0.155566	0.120068	0.458	0.424	1
PTP4A2	0.155664	-0.0805412	0.969	0.973	1
VDR	0.155675	0.143674	0.332	0.3	1
NID1	0.155751	-0.160946	0.199	0.232	1
RNF167	0.155947	0.15941	0.353	0.332	1
CFP	0.156129	-0.0326107	0.927	0.932	1
KLHL12	0.156347	0.246639	0.132	0.111	1
SLC7A6OS	0.156528	-0.169638	0.197	0.23	1
ZFAS1	0.15681	-0.0691749	0.95	0.954	1
AMPD2	0.156873	0.144054	0.505	0.482	1
PPIE	0.156954	-0.135261	0.215	0.25	1
RBM27	0.156993	0.0968002	0.577	0.555	1
UBQLN2	0.157497	0.307618	0.226	0.208	1
PET117	0.157497	-0.323984	0.083	0.104	1
CAPN1	0.157526	-0.106456	0.375	0.423	1
RAB40C	0.157731	0.258018	0.161	0.142	1
ZCCHC14	0.157797	0.385419	0.125	0.105	1
C16orf91	0.157801	0.269454	0.163	0.14	1
XRN1	0.158172	-0.0999404	0.619	0.662	1
UBALD2	0.158286	0.128232	0.48	0.457	1
ABCD1	0.158323	-0.235007	0.132	0.157	1
DDOST	0.158406	0.185809	0.474	0.47	1
DIS3	0.158431	0.293392	0.277	0.255	1
INPPL1	0.158435	0.194372	0.262	0.24	1
EPC2	0.15874	0.132984	0.549	0.532	1
NR4A2	0.1588	-0.302761	0.484	0.506	1
CASP1	0.158894	-0.0844572	0.876	0.885	1
NEDD9	0.158909	0.069557	0.873	0.873	1
CAMLG	0.158937	-0.124984	0.41	0.448	1
RTL8A	0.159107	0.349769	0.142	0.121	1
MT-ND2	0.159129	-0.028379	1	0.998	1
THUMPD3-AS1	0.159197	-0.134704	0.459	0.495	1
PDHB	0.159474	-0.193043	0.332	0.362	1
ADRB2	0.15961	-0.224187	0.124	0.149	1
TBC1D1	0.159794	-0.0965958	0.779	0.79	1
LMNA	0.159938	0.193667	0.226	0.2	1
GPATCH3	0.159954	0.407852	0.107	0.089	1
IFNAR2	0.160067	0.0829705	0.805	0.794	1
NEK7	0.160069	0.128296	0.609	0.591	1
BMT2	0.160226	0.115689	0.29	0.262	1
CCT5	0.160298	0.0596197	0.761	0.756	1
TTLL3	0.160335	-0.0973183	0.204	0.238	1
MTMR12	0.160362	-0.0441738	0.311	0.357	1
TRAPPC2	0.160445	-0.243415	0.117	0.141	1
RNPS1	0.160478	-0.121034	0.493	0.54	1
NEK9	0.160636	0.223766	0.272	0.244	1
ENY2	0.16086	0.0588628	0.855	0.871	1
PSD4	0.160938	-0.153837	0.199	0.232	1
ENTPD3-AS1	0.160959	-0.334207	0.091	0.112	1
ARRDC4	0.161014	0.492025	0.127	0.109	1
PGS1	0.161114	-0.0661852	0.27	0.307	1
LYAR	0.161136	0.225134	0.321	0.303	1
PLCB3	0.161269	-0.223205	0.093	0.115	1
CCDC26	0.161329	0.00903772	0.244	0.277	1
ZNHIT6	0.161427	-0.334432	0.137	0.161	1
AHCYL2	0.161607	0.0991647	0.515	0.482	1
CNOT9	0.161781	-0.14659	0.187	0.218	1
IP6K2	0.16192	-0.154328	0.35	0.385	1
GOLM1	0.161985	0.302045	0.199	0.178	1
ALG13	0.16203	0.190791	0.436	0.429	1
TAX1BP1	0.162037	-0.0763993	0.858	0.868	1
BRWD3	0.162061	0.129905	0.463	0.445	1
HGF	0.162205	0.248324	0.195	0.173	1
KRTCAP2	0.162346	0.084585	0.743	0.751	1
SUPT5H	0.16241	-0.0918365	0.376	0.428	1
LDHA	0.16256	0.067867	0.839	0.827	1
RNF10	0.162573	-0.115263	0.469	0.516	1
TCEA2	0.162645	-0.321455	0.114	0.137	1
PHF3	0.16268	-0.11613	0.624	0.674	1
HECA	0.162868	-0.0813793	0.764	0.773	1
ENO1	0.162949	-0.0798717	0.946	0.96	1
RBM23	0.162966	0.171086	0.371	0.351	1
AC114763.1	0.163184	-0.363169	0.107	0.13	1
COX16	0.163358	0.142677	0.603	0.591	1
UBA5	0.16338	-0.280343	0.117	0.141	1
BRI3BP	0.163416	0.200592	0.267	0.243	1
IDI1	0.163741	-0.0747341	0.528	0.587	1
DMAC2L	0.163746	0.203835	0.254	0.23	1
CFAP410	0.163851	0.44269	0.137	0.118	1
RPAP3	0.163887	0.18922	0.329	0.307	1
ANKRD44-IT1	0.163978	0.546148	0.117	0.101	1
ZNF81	0.164131	0.278022	0.138	0.119	1
ARHGAP17	0.164267	-0.136235	0.612	0.626	1
DDX10	0.164284	0.174424	0.353	0.33	1
NCOA2	0.164603	0.0525316	0.946	0.946	1
CCDC90B	0.164677	-0.109275	0.326	0.362	1
MBTD1	0.164699	0.125519	0.427	0.41	1
DYNC1I2	0.164732	0.069786	0.586	0.578	1
ME2	0.164737	-0.0840631	0.59	0.633	1
GFER	0.16479	0.335981	0.202	0.181	1
SNX21	0.164814	-0.0966937	0.104	0.128	1
CNNM2	0.164816	0.444691	0.166	0.147	1
C3orf14	0.164836	-0.381687	0.125	0.149	1
NUFIP2	0.164868	-0.086327	0.752	0.765	1
AC087190.1	0.164875	-0.138838	0.086	0.108	1
SPAG7	0.164972	0.182663	0.495	0.494	1
AGO1	0.164997	0.220159	0.365	0.344	1
KHDRBS1	0.16511	-0.0884468	0.721	0.75	1
MAN2A2	0.165195	-0.185517	0.138	0.165	1
HACE1	0.165202	0.33805	0.117	0.097	1
HCG18	0.165542	0.263382	0.119	0.099	1
USP39	0.165619	0.180193	0.238	0.212	1
TDRD7	0.165741	-0.186491	0.228	0.264	1
CIAO2A	0.166152	-0.0949529	0.404	0.443	1
GM2A	0.166187	0.357423	0.148	0.129	1
SEM1	0.166291	0.0457898	0.808	0.779	1
DANCR	0.166345	-0.118131	0.111	0.135	1
DGCR6L	0.166463	0.242461	0.267	0.245	1
MAPKAPK3	0.166501	-0.0580339	0.795	0.813	1
SMU1	0.166999	-0.141977	0.352	0.391	1
LSM14B	0.167109	-0.201127	0.125	0.151	1
AGPAT5	0.167215	-0.151937	0.148	0.175	1
TRAK2	0.167404	-0.159833	0.231	0.261	1
FAM200A	0.167429	-0.121714	0.099	0.123	1
USP5	0.167581	-0.183094	0.137	0.162	1
GPI	0.167767	-0.138903	0.497	0.53	1
ATG4C	0.16795	0.28683	0.218	0.198	1
PGD	0.168027	0.147645	0.559	0.54	1
MSRB2	0.168096	-0.206553	0.381	0.412	1
ELOVL5	0.16863	-0.160851	0.487	0.525	1
FAM168A	0.16872	0.13029	0.52	0.499	1
NDUFA6	0.168794	0.0610623	0.678	0.644	1
HMGA1	0.168993	-0.116126	0.225	0.255	1
ITPKB	0.169209	-0.139758	0.376	0.413	1
MED11	0.169272	0.145522	0.305	0.276	1
SEC24D	0.169333	-0.112042	0.391	0.427	1
PKD2	0.169575	0.102043	0.147	0.125	1
HDAC1	0.169594	0.135739	0.469	0.462	1
ALDH2	0.169673	0.0740469	0.471	0.448	1
CCDC146	0.1697	0.278574	0.129	0.108	1
SDF2	0.169749	-0.14799	0.352	0.389	1
ILK	0.169977	-0.07138	0.453	0.498	1
DNAJA3	0.170349	-0.284725	0.122	0.147	1
DDX19A	0.170481	-0.0261428	0.16	0.191	1
PKN2	0.17055	0.0828097	0.803	0.759	1
TXNRD1	0.17058	0.0920891	0.588	0.575	1
PIKFYVE	0.170778	0.0960621	0.507	0.489	1
ADAMTSL4-AS1	0.170801	0.108686	0.751	0.737	1
DPM3	0.17117	0.195949	0.322	0.295	1
METTL21A	0.171208	-0.0958455	0.195	0.226	1
FURIN	0.171272	0.326341	0.168	0.149	1
DYSF	0.171296	0.3318	0.148	0.127	1
MICOS10	0.171335	0.0315994	0.922	0.916	1
ZNF429	0.171519	-0.256501	0.081	0.1	1
AC006059.1	0.171684	-0.281183	0.138	0.163	1
CREB3L2	0.171995	0.186148	0.184	0.161	1
XPO7	0.172056	0.244284	0.379	0.362	1
RARA	0.172378	0.099497	0.728	0.729	1
SUPT4H1	0.17272	-0.0879082	0.635	0.676	1
SLC25A46	0.172753	-0.242058	0.248	0.277	1
SCYL3	0.172801	0.255972	0.119	0.099	1
FNDC3B	0.172814	-0.134689	0.785	0.804	1
PSIP1	0.172903	-0.11612	0.337	0.375	1
NCAPH2	0.172953	-0.211757	0.091	0.113	1
LTB4R	0.173472	0.477044	0.153	0.135	1
CDC27	0.173671	-0.191077	0.466	0.506	1
BNIP2	0.173721	-0.142029	0.664	0.686	1
C12orf49	0.173808	0.216141	0.208	0.186	1
PMM2	0.173809	0.17084	0.277	0.255	1
USP24	0.17383	0.187744	0.594	0.587	1
PPM1G	0.17389	0.134831	0.637	0.622	1
AGPAT1	0.173931	-0.181458	0.161	0.188	1
SNAPC2	0.174043	-0.115324	0.199	0.23	1
VAMP3	0.174058	-0.106706	0.508	0.554	1
TMEM160	0.17417	0.0796887	0.661	0.658	1
EFCAB13	0.174195	-0.158381	0.124	0.149	1
PGPEP1	0.174199	0.437431	0.208	0.189	1
FOSB	0.174342	-0.0475592	0.796	0.745	1
RBM14	0.174595	0.238478	0.283	0.267	1
POT1	0.174669	-0.126511	0.124	0.149	1
SPIN1	0.174879	-0.118812	0.164	0.196	1
ATF7IP	0.175005	0.15279	0.616	0.601	1
TPT1-AS1	0.175006	0.284323	0.238	0.215	1
HENMT1	0.175034	-0.174263	0.081	0.102	1
TRIAP1	0.175489	-0.0218364	0.207	0.242	1
LINC02085	0.175597	-0.185487	0.15	0.177	1
EMC1	0.175642	0.183638	0.109	0.09	1
TIAM1	0.175733	-0.0606351	0.59	0.638	1
FAM122C	0.17581	-0.0340995	0.083	0.105	1
WDR7	0.175813	0.169901	0.591	0.579	1
USP22	0.175844	0.145844	0.469	0.447	1
TMEM219	0.175884	0.0595357	0.748	0.735	1
NMRK1	0.176394	0.265841	0.16	0.139	1
DDX52	0.176489	-0.0765301	0.288	0.324	1
BTBD6	0.177053	0.369663	0.121	0.103	1
COX6C	0.177195	-0.0427368	0.919	0.917	1
DGCR2	0.177306	0.160296	0.362	0.34	1
HSDL1	0.177344	-0.11492	0.106	0.129	1
SDHC	0.177528	0.119067	0.5	0.48	1
AGAP3	0.177554	-0.278319	0.228	0.251	1
NUDT21	0.177723	0.214398	0.314	0.291	1
GMEB2	0.177969	-0.169194	0.194	0.224	1
C5orf15	0.178143	0.122458	0.254	0.226	1
AC005562.1	0.178435	-0.174503	0.186	0.214	1
RAB31	0.178518	-0.083721	0.86	0.899	1
CMTM7	0.178563	0.117409	0.708	0.711	1
FAM214B	0.178829	0.157545	0.406	0.385	1
ASNSD1	0.178911	-0.145595	0.09	0.111	1
SYTL1	0.178912	-0.171761	0.484	0.511	1
MAN2C1	0.179104	0.185505	0.279	0.259	1
MIB1	0.179119	0.202468	0.305	0.285	1
TCERG1	0.179138	-0.131537	0.446	0.483	1
OFD1	0.179422	0.216809	0.163	0.141	1
ORMDL1	0.179432	-0.101025	0.495	0.537	1
AL359762.1	0.179461	-0.188552	0.179	0.207	1
HARS	0.179513	-0.121014	0.197	0.226	1
CERK	0.179571	-0.162803	0.45	0.494	1
HDLBP	0.179579	0.0720938	0.687	0.677	1
CPSF3	0.179588	0.19691	0.249	0.222	1
RNF13	0.179588	0.0601433	0.899	0.885	1
TMEM230	0.179741	-0.116017	0.577	0.612	1
KLHL28	0.179822	-0.194721	0.218	0.249	1
PUM1	0.179895	0.0367718	0.775	0.77	1
SNX15	0.179936	-0.181639	0.182	0.212	1
XBP1	0.179947	-0.142506	0.399	0.442	1
LINC01001	0.179967	-0.17008	0.086	0.107	1
TFB1M	0.18019	0.222949	0.163	0.141	1
MTX2	0.180219	-0.247514	0.158	0.186	1
CSTF3	0.180248	-0.178058	0.228	0.258	1
CEP78	0.180262	0.37627	0.121	0.103	1
BCAP29	0.180342	0.179875	0.376	0.351	1
SELENOS	0.180427	0.0995718	0.547	0.527	1
LHPP	0.180488	-0.165262	0.204	0.231	1
ZNF791	0.180646	-0.148624	0.208	0.243	1
BOLA1	0.180689	-0.299762	0.106	0.127	1
ZNF701	0.180779	-0.206953	0.098	0.119	1
ATP2B1	0.18093	-0.100484	0.902	0.92	1
PAM	0.181299	-0.102184	0.109	0.133	1
PLEKHA8	0.18137	0.320542	0.135	0.115	1
MRPL11	0.18146	-0.0978589	0.461	0.506	1
PPM1M	0.181793	0.186041	0.257	0.233	1
AL022311.1	0.181808	0.355525	0.117	0.099	1
SUCLG2	0.181838	0.120143	0.611	0.596	1
KCTD7	0.181884	-0.247723	0.27	0.293	1
ATP5F1D	0.182033	-0.0565192	0.86	0.893	1
ILF3	0.182347	-0.136285	0.536	0.564	1
SNAPC5	0.182788	-0.147516	0.269	0.305	1
CCDC97	0.182943	-0.184406	0.174	0.201	1
MRPS12	0.183041	0.128343	0.485	0.466	1
SAMM50	0.183518	0.360042	0.249	0.235	1
DDT	0.183539	0.00353601	0.78	0.761	1
NKTR	0.183863	-0.148576	0.723	0.744	1
CLUH	0.184	-0.172074	0.083	0.103	1
MIER2	0.184078	-0.37298	0.109	0.129	1
GTF3C1	0.184101	-0.114827	0.202	0.232	1
CPT2	0.184438	-0.24522	0.137	0.161	1
PNKD	0.184545	-0.0564206	0.404	0.453	1
ZNF316	0.184704	-0.139129	0.142	0.169	1
EIF3E	0.184859	0.0542061	0.909	0.896	1
XXYLT1	0.185172	0.28583	0.22	0.197	1
ERV3-1	0.185471	0.377338	0.127	0.109	1
EHBP1L1	0.185591	0.0655762	0.852	0.836	1
RAP2A	0.185693	0.16925	0.283	0.264	1
NCK1	0.185883	-0.139681	0.456	0.482	1
TLE3	0.186484	-0.177389	0.381	0.413	1
MT-ND6	0.186656	0.166249	0.347	0.324	1
TNNI2	0.186874	0.19463	0.241	0.219	1
HGS	0.186901	-0.206987	0.239	0.265	1
GSTP1	0.18705	-0.0683389	0.992	0.98	1
MTA2	0.187294	-0.183382	0.114	0.135	1
NINJ1	0.187334	0.144682	0.72	0.709	1
FAM160A2	0.187409	0.447124	0.194	0.179	1
FBXW2	0.18745	0.179499	0.274	0.253	1
HTATSF1	0.187898	-0.127377	0.249	0.284	1
MAP4K4	0.188066	0.0461858	0.819	0.798	1
UBE2H	0.188081	-0.100002	0.638	0.681	1
CSDE1	0.188155	-0.0892803	0.873	0.88	1
POM121	0.188234	-0.107522	0.362	0.399	1
CNNM4	0.189147	-0.253759	0.138	0.163	1
PIAS4	0.18915	0.271163	0.168	0.147	1
ZNF587	0.189239	-0.282467	0.085	0.104	1
LMTK2	0.189265	-0.174999	0.256	0.287	1
GBA	0.189548	-0.216735	0.156	0.18	1
HCFC2	0.189828	-0.175336	0.176	0.204	1
EIF3G	0.190069	0.0913236	0.86	0.858	1
TBC1D15	0.190261	0.0913584	0.445	0.417	1
RNF8	0.190391	-0.262635	0.096	0.116	1
ANKDD1A	0.190483	-0.174984	0.135	0.159	1
MFSD5	0.190562	0.281687	0.127	0.107	1
SETD9	0.190667	-0.141746	0.127	0.152	1
ISG15	0.19072	-0.40792	0.642	0.636	1
ARID3A	0.19073	0.146043	0.479	0.466	1
TRIM27	0.190774	0.226337	0.305	0.288	1
HIST1H3D	0.190983	-0.250999	0.213	0.238	1
CENPX	0.191005	0.141014	0.362	0.344	1
ATP6V1E1	0.191031	0.0754228	0.554	0.53	1
TMEM19	0.191073	0.213048	0.117	0.097	1
RPS19	0.191152	-0.0302281	1	1	1
ZNF75A	0.19126	0.349087	0.124	0.105	1
HPS3	0.191422	-0.143038	0.252	0.285	1
C6orf120	0.191562	0.236354	0.138	0.119	1
XRCC4	0.19165	0.127714	0.521	0.49	1
SH2D3C	0.191768	0.0468131	0.787	0.76	1
PPCDC	0.191926	-0.0793825	0.467	0.503	1
AC027644.3	0.191992	-0.225192	0.158	0.184	1
SEZ6L	0.192349	0.0178346	0.161	0.191	1
POLR1D	0.192358	0.0925846	0.756	0.752	1
SMIM30	0.192397	-0.17197	0.173	0.198	1
CYREN	0.192433	0.181757	0.267	0.24	1
U2AF1L4	0.192493	-0.26511	0.09	0.109	1
AKR1A1	0.192652	-0.141132	0.559	0.592	1
IL12RB1	0.192976	-0.092311	0.178	0.205	1
INTS12	0.193013	-0.177924	0.135	0.16	1
EDEM1	0.193019	-0.208534	0.23	0.257	1
CCNDBP1	0.193184	0.136637	0.472	0.473	1
AVL9	0.193315	0.126429	0.616	0.605	1
EGLN1	0.193457	0.199179	0.433	0.417	1
IK	0.193508	-0.0319265	0.55	0.587	1
WDR75	0.193703	-0.109818	0.145	0.169	1
DALRD3	0.19383	0.185597	0.296	0.281	1
PCBP1-AS1	0.194106	-0.110029	0.249	0.281	1
AC104162.2	0.194116	-0.120087	0.142	0.165	1
SORBS3	0.194215	-0.0696531	0.08	0.1	1
TXN	0.194307	-0.148383	0.668	0.698	1
CLSTN1	0.194356	0.51546	0.306	0.29	1
PARP1	0.194595	0.102067	0.474	0.447	1
PPP3CC	0.194692	-0.135562	0.393	0.425	1
PPP4R3B	0.194934	0.101673	0.577	0.571	1
PEX14	0.19495	-0.0955377	0.259	0.297	1
HIST1H2AC	0.195018	0.303608	0.324	0.312	1
TMCC3	0.195133	-0.173309	0.248	0.277	1
SRGAP2	0.195269	0.0560779	0.756	0.747	1
PAICS	0.195275	0.21138	0.182	0.161	1
TARS	0.195639	-0.0651124	0.138	0.164	1
CR1	0.195663	-0.11931	0.264	0.297	1
TUBGCP6	0.19576	-0.175703	0.101	0.123	1
SLC39A11	0.195822	0.0546108	0.754	0.727	1
ATP6V1F	0.195907	0.0450519	0.801	0.791	1
ZMYM5	0.195982	-0.0301626	0.313	0.36	1
PTBP3	0.195996	-0.0948647	0.808	0.839	1
LYRM1	0.19612	-0.0453292	0.181	0.212	1
PEF1	0.196317	-0.125509	0.257	0.295	1
C12orf43	0.196819	0.250372	0.125	0.107	1
TMEM60	0.196849	-0.114855	0.191	0.219	1
TMEM131L	0.197322	-0.0522852	0.85	0.867	1
SF3B3	0.197382	0.11024	0.301	0.278	1
PRXL2C	0.197567	-0.180365	0.231	0.263	1
PLRG1	0.197791	-0.184897	0.179	0.202	1
LSM7	0.197981	0.0587006	0.78	0.765	1
SRSF10	0.198272	-0.10499	0.585	0.625	1
NKIRAS2	0.198476	0.240468	0.244	0.224	1
DUSP7	0.198723	0.21048	0.236	0.215	1
PTPN4	0.199131	-0.0812558	0.249	0.283	1
FAS	0.199275	0.271684	0.168	0.147	1
JAML	0.199617	-0.0643534	0.754	0.79	1
DNAJB9	0.199657	-0.247304	0.195	0.221	1
HMGA1P4	0.199743	-0.162429	0.151	0.178	1
DDB2	0.199864	-0.0262561	0.178	0.204	1
TAF4	0.200187	0.303017	0.215	0.198	1
DIP2A	0.200485	0.107589	0.375	0.352	1
SMAD4	0.200608	0.137105	0.419	0.401	1
ROCK1	0.200651	-0.0829312	0.896	0.907	1
CLEC4A	0.200652	0.0888942	0.355	0.405	1
PIGBOS1	0.200984	0.158044	0.339	0.316	1
DPP9	0.201038	-0.198593	0.267	0.295	1
CNPY2	0.201054	0.0918431	0.454	0.431	1
EPS15L1	0.201099	-0.0810573	0.295	0.342	1
POLR3F	0.201244	-0.224814	0.083	0.102	1
EDEM3	0.201562	0.0745748	0.401	0.375	1
GATC	0.20175	-0.255401	0.15	0.172	1
ICMT	0.202158	0.34835	0.121	0.103	1
DHX37	0.202257	-0.0518691	0.093	0.113	1
GCLC	0.202499	-0.199342	0.231	0.261	1
DNAAF2	0.202684	0.462149	0.103	0.087	1
HERC1	0.202716	-0.154606	0.845	0.843	1
KDM4B	0.203204	-0.0682685	0.559	0.594	1
SHKBP1	0.203278	-0.099552	0.578	0.626	1
VIM-AS1	0.203442	0.217226	0.334	0.314	1
ASAP1	0.203463	-0.0047121	0.95	0.934	1
PLXNC1	0.203604	0.0556607	0.865	0.87	1
TMEM199	0.203662	0.125895	0.239	0.212	1
HBP1	0.203813	-0.12168	0.612	0.644	1
TTN-AS1	0.204387	0.41441	0.147	0.13	1
KSR1	0.204443	-0.128839	0.632	0.677	1
DNAJB2	0.20468	-0.114024	0.164	0.192	1
CMKLR1	0.204702	-0.171887	0.191	0.217	1
NEMF	0.20488	-0.114976	0.635	0.66	1
TMEM256	0.204918	0.109172	0.516	0.492	1
TMEM71	0.20498	0.188877	0.22	0.199	1
UBR3	0.205001	0.0759782	0.627	0.612	1
EIF3B	0.205098	0.106032	0.459	0.445	1
MIGA1	0.20518	0.143321	0.329	0.306	1
METTL16	0.205406	0.00556382	0.248	0.282	1
ARFRP1	0.205638	-0.113432	0.186	0.214	1
GFM1	0.205704	0.26297	0.254	0.234	1
SCCPDH	0.205805	-0.0228187	0.134	0.159	1
CEP85	0.20598	-0.128311	0.134	0.157	1
LCORL	0.206255	-0.172956	0.599	0.615	1
CDK8	0.20633	0.0657611	0.352	0.325	1
UBL5	0.206563	0.0543856	0.956	0.953	1
GIMAP2	0.206609	-0.124269	0.441	0.475	1
BABAM2	0.206685	0.064114	0.617	0.595	1
FAM107B	0.206912	0.101382	0.682	0.657	1
TMEM183A	0.206935	0.119159	0.383	0.362	1
SRSF11	0.207084	-0.107359	0.746	0.772	1
IL18	0.207155	-0.183686	0.168	0.192	1
KDSR	0.207175	-0.27394	0.147	0.169	1
BORCS8	0.207256	0.173284	0.316	0.292	1
SNF8	0.207283	0.0771346	0.71	0.69	1
ZFAND1	0.207468	0.209751	0.176	0.155	1
SIRPA	0.207831	0.0154341	0.287	0.323	1
LONRF1	0.207864	0.123348	0.379	0.357	1
AC025171.1	0.207909	0.215144	0.137	0.118	1
TMEM250	0.207966	0.15915	0.282	0.259	1
DNMT1	0.208056	-0.177082	0.322	0.352	1
ZC3H14	0.20816	-0.202416	0.176	0.2	1
MGAT4B	0.208193	0.294129	0.208	0.191	1
RASL11A	0.208257	0.364013	0.112	0.094	1
ARAP3	0.208332	0.319137	0.164	0.149	1
TMEM241	0.208402	0.202084	0.151	0.131	1
SLC16A3	0.208422	-0.0955447	0.733	0.764	1
MLH1	0.208426	-0.105463	0.235	0.263	1
RNF126	0.208615	0.158168	0.425	0.413	1
TGOLN2	0.208651	0.0573376	0.783	0.794	1
FRYL	0.208688	0.115438	0.744	0.752	1
PSMG3	0.209044	-0.1102	0.226	0.259	1
ZNF322	0.209057	0.309926	0.135	0.117	1
CLYBL	0.209368	-0.280513	0.15	0.171	1
ACTR6	0.209403	0.229161	0.163	0.143	1
TRIM28	0.209421	0.0803916	0.401	0.378	1
SLC17A5	0.209455	-0.153426	0.21	0.24	1
SORT1	0.209676	-0.110649	0.531	0.559	1
NENF	0.209742	0.177891	0.363	0.348	1
RAD50	0.209913	-0.0828766	0.305	0.339	1
SUPT3H	0.20992	0.345531	0.226	0.207	1
TAOK1	0.210499	0.0647004	0.785	0.76	1
NUCB2	0.210786	-0.254323	0.15	0.171	1
NSF	0.210848	-0.021317	0.352	0.394	1
TSPAN17	0.210907	0.156342	0.114	0.096	1
AC124016.1	0.211025	-0.20789	0.104	0.124	1
CZIB	0.211079	-0.0777305	0.313	0.35	1
ARPP19	0.211259	-0.195659	0.324	0.356	1
GIMAP7	0.211601	-0.199158	0.751	0.748	1
TMEM175	0.211812	-0.182289	0.143	0.167	1
SUGT1	0.211829	-0.106791	0.417	0.461	1
RAD21	0.211865	-0.205926	0.539	0.566	1
RFFL	0.212003	0.133382	0.306	0.281	1
POR	0.212113	0.169473	0.337	0.325	1
NPTN	0.212163	0.0532001	0.648	0.618	1
ASCC2	0.212192	-0.0546586	0.334	0.378	1
SIRT2	0.212291	-0.0882639	0.422	0.455	1
APPL2	0.212339	0.180307	0.243	0.223	1
ANTKMT	0.212598	0.11704	0.513	0.502	1
COMMD1	0.212631	0.123084	0.656	0.652	1
NABP2	0.213087	0.363834	0.132	0.115	1
COMMD7	0.213099	0.0378483	0.537	0.529	1
ARNT	0.213176	0.0960544	0.409	0.386	1
ABCC10	0.213177	0.330267	0.112	0.095	1
HSD17B12	0.213236	0.205034	0.202	0.18	1
BAIAP2-DT	0.213296	0.336464	0.117	0.102	1
MRPS18C	0.213308	0.109402	0.474	0.451	1
AHCYL1	0.213421	0.0137144	0.492	0.476	1
MINDY3	0.21357	0.146505	0.41	0.396	1
MICAL1	0.213836	0.19629	0.446	0.439	1
ANKFY1	0.213896	0.110442	0.482	0.462	1
SMG6	0.214002	0.0895947	0.482	0.463	1
LINC00847	0.214047	-0.211087	0.111	0.132	1
MTFR1	0.214071	-0.26876	0.169	0.193	1
PEX16	0.214081	0.142205	0.313	0.295	1
THOC2	0.214125	0.111983	0.604	0.606	1
LRRC28	0.21443	-0.116546	0.192	0.219	1
TGFBRAP1	0.214584	-0.136619	0.145	0.168	1
ABCC3	0.214615	0.0394916	0.409	0.455	1
CREG1	0.214615	0.164049	0.433	0.428	1
NSUN2	0.214677	0.113744	0.264	0.238	1
RPS6KA3	0.214732	-0.101659	0.715	0.738	1
TMEM248	0.214777	-0.0972777	0.425	0.457	1
P4HB	0.214809	-0.0520875	0.64	0.674	1
EFR3A	0.215147	-0.136901	0.669	0.687	1
COQ5	0.215226	-0.215329	0.13	0.154	1
CSTA	0.21544	0.0679535	0.852	0.827	1
ARMC10	0.215761	0.145635	0.316	0.293	1
SLFN5	0.215875	0.140247	0.37	0.352	1
PRKCD	0.215941	-0.099317	0.609	0.632	1
PAGR1	0.215943	0.190916	0.402	0.381	1
TNRC6C	0.215976	-0.121084	0.098	0.119	1
SIGLEC14	0.216007	0.170183	0.205	0.186	1
TNFSF13	0.216042	0.122242	0.642	0.649	1
IVNS1ABP	0.216184	-0.226255	0.301	0.332	1
RPS16	0.21629	0.0384698	1	0.999	1
MHENCR	0.216436	-0.27107	0.114	0.135	1
MAGT1	0.216696	-0.113252	0.507	0.546	1
HMGB1	0.216834	0.0396592	0.933	0.939	1
ATG10	0.216892	-0.129081	0.241	0.267	1
SH3BP5	0.216931	-0.182726	0.248	0.273	1
PPHLN1	0.217003	-0.12009	0.513	0.543	1
SLC2A9	0.217193	0.227125	0.135	0.115	1
GNB1	0.217608	0.0331024	0.933	0.937	1
MYL12B	0.218035	-0.0249158	0.979	0.981	1
PSMB3	0.218044	-0.0559485	0.884	0.898	1
NCF2	0.218566	0.0750797	0.933	0.906	1
TMUB1	0.219137	-0.0974178	0.171	0.2	1
NCKAP5L	0.219192	-0.1084	0.306	0.341	1
TBP	0.219257	-0.134807	0.086	0.105	1
PLEKHM3	0.219322	-0.0719666	0.3	0.339	1
CCDC47	0.219362	-0.172934	0.362	0.389	1
AP3B1	0.219367	0.0331993	0.849	0.843	1
PTPN11	0.219576	-0.106853	0.349	0.38	1
KANSL1L	0.220004	0.171593	0.422	0.411	1
MSH5	0.220053	0.345796	0.107	0.091	1
SPINT2	0.220058	-0.0882415	0.339	0.381	1
TMEM120A	0.220095	0.169276	0.23	0.209	1
ZNF622	0.220345	-0.136492	0.23	0.255	1
DYNC1H1	0.220361	-0.0523497	0.647	0.679	1
COX7A2L	0.220411	-0.0922306	0.697	0.719	1
AMBRA1	0.220668	0.104369	0.528	0.521	1
CNTLN	0.22074	0.102449	0.451	0.417	1
SRSF4	0.220785	0.0765065	0.684	0.683	1
FO393401.1	0.220977	-0.0801492	0.169	0.196	1
AC007032.1	0.221145	0.348382	0.117	0.102	1
MFSD14B	0.221153	-0.108106	0.629	0.644	1
GATAD2B	0.221269	-0.095462	0.604	0.641	1
NDUFB11	0.221634	0.0414535	0.837	0.825	1
CRYZL1	0.221793	0.271142	0.264	0.246	1
PDCD7	0.221905	0.245961	0.318	0.301	1
CD2AP	0.221987	-0.302624	0.187	0.209	1
ZFAND3	0.222124	-0.00266262	0.976	0.975	1
C12orf10	0.222491	0.160591	0.34	0.318	1
CYP51A1	0.222649	0.215254	0.412	0.396	1
ZNF780B	0.223117	-0.256356	0.119	0.14	1
CDC37L1	0.223188	-0.118437	0.111	0.132	1
CLEC7A	0.223234	0.051736	0.919	0.908	1
ADNP	0.223531	-0.0430968	0.428	0.482	1
NCLN	0.223609	0.220159	0.243	0.222	1
CREM	0.223784	-0.172578	0.407	0.432	1
MIR181A1HG	0.223859	-0.220541	0.417	0.444	1
RAB28	0.223905	-0.10365	0.287	0.324	1
SRP19	0.223937	0.165543	0.537	0.525	1
PIK3R1	0.224145	-0.0635498	0.52	0.564	1
E2F4	0.224395	0.111148	0.301	0.283	1
INIP	0.224691	-0.159701	0.256	0.283	1
INTS6L	0.225	-0.169785	0.233	0.263	1
RPS19BP1	0.225012	0.121465	0.573	0.561	1
HADH	0.225013	0.408074	0.116	0.1	1
TRIM44	0.225037	0.0818022	0.612	0.614	1
TRIP4	0.225137	0.0889963	0.352	0.324	1
VPS35L	0.225178	0.212661	0.409	0.395	1
C1GALT1C1	0.225635	-0.151098	0.127	0.149	1
CREBRF	0.225827	-0.0801511	0.559	0.605	1
PRR3	0.2259	0.259881	0.14	0.121	1
RTN1	0.225907	0.184155	0.531	0.537	1
USP25	0.225997	0.0288379	0.772	0.756	1
NUMA1	0.226064	0.13654	0.406	0.386	1
YWHAG	0.226145	-0.130421	0.544	0.565	1
GLO1	0.226226	0.193786	0.36	0.346	1
NAT9	0.226414	-0.123757	0.158	0.18	1
BARD1	0.226415	0.293298	0.171	0.153	1
IPO9	0.226474	0.133872	0.298	0.274	1
CHD4	0.22675	-0.199386	0.528	0.559	1
ANKIB1	0.226774	0.1293	0.533	0.504	1
GART	0.226934	-0.0626568	0.204	0.233	1
MYO5A	0.22698	-0.0867519	0.676	0.699	1
GRB2	0.22701	0.0146743	0.979	0.97	1
GOSR1	0.227309	0.135708	0.329	0.309	1
COX20	0.227434	-0.116381	0.415	0.445	1
HEXA	0.227995	-0.266723	0.249	0.27	1
JOSD1	0.227997	-0.138181	0.344	0.376	1
RAB35	0.228393	-0.132628	0.282	0.313	1
MTFR1L	0.228524	-0.112036	0.187	0.215	1
PLAC8	0.22878	-0.13598	0.767	0.771	1
SEC23IP	0.229017	0.213448	0.283	0.267	1
SLC25A13	0.22908	0.110533	0.632	0.613	1
KANSL1-AS1	0.229104	0.3155	0.251	0.236	1
FLI1	0.229455	0.0156771	0.857	0.839	1
GTF3C3	0.229709	0.174465	0.168	0.15	1
SAE1	0.230085	0.196007	0.321	0.305	1
MAT2B	0.230125	0.105813	0.35	0.33	1
HMGCL	0.230452	-0.179282	0.215	0.242	1
GDAP1	0.230576	0.15204	0.156	0.135	1
BAX	0.230662	0.0498737	0.803	0.784	1
NOTCH1	0.230852	-0.11844	0.199	0.228	1
CD44	0.230896	0.0615321	0.972	0.969	1
NEDD4	0.230898	-0.118077	0.14	0.163	1
SNRPB	0.230924	-0.054675	0.822	0.831	1
KIAA1191	0.231036	-0.180784	0.093	0.113	1
C1QB	0.231221	0.782415	0.155	0.137	1
CHEK2	0.231441	-0.150944	0.091	0.109	1
EPN1	0.231571	0.0955616	0.536	0.523	1
ZNF589	0.231727	-0.221742	0.094	0.113	1
ADA	0.231986	-0.114557	0.427	0.466	1
LARP1	0.232297	0.0327088	0.594	0.564	1
NOSIP	0.232369	-0.0929969	0.391	0.428	1
RAP1GAP2	0.232387	0.0100439	0.964	0.95	1
KMT2B	0.232794	-0.113269	0.173	0.198	1
RAB1B	0.232858	0.118303	0.454	0.441	1
BTK	0.23345	0.0517686	0.601	0.589	1
SELENON	0.233494	-0.151493	0.122	0.141	1
NOA1	0.233653	0.352658	0.168	0.151	1
ANAPC5	0.23423	0.159434	0.529	0.525	1
TTC7B	0.234321	0.483595	0.112	0.097	1
PDCD10	0.234398	0.163507	0.577	0.593	1
VPS51	0.234434	0.140598	0.423	0.413	1
RANGRF	0.234461	-0.118074	0.116	0.137	1
PHLPP2	0.234625	-0.189326	0.129	0.148	1
TMEM268	0.235328	0.20665	0.169	0.153	1
NUDCD3	0.235334	0.0782253	0.321	0.299	1
LPP	0.235362	0.0469302	0.94	0.932	1
WWP2	0.235756	0.0770574	0.798	0.778	1
ACSS1	0.236066	-0.107386	0.187	0.212	1
ATAD1	0.236224	-0.126753	0.22	0.247	1
BRWD1	0.236248	0.0553847	0.537	0.51	1
OXNAD1	0.236466	-0.10686	0.164	0.189	1
IMPA1	0.236524	-0.219363	0.138	0.16	1
ZNF385A	0.236693	0.12457	0.523	0.521	1
AC026979.2	0.236703	-0.115661	0.153	0.177	1
MAIP1	0.236709	-0.227694	0.121	0.141	1
LINC01637	0.236779	0.359224	0.13	0.116	1
CEBPZ	0.236971	-0.131643	0.314	0.346	1
GPR137	0.237127	-0.216616	0.124	0.144	1
TGFBR2	0.237181	0.0718955	0.796	0.784	1
AC087500.1	0.237316	-0.163473	0.186	0.209	1
LAGE3	0.237358	-0.0630121	0.288	0.33	1
NAGA	0.237434	0.0972318	0.503	0.488	1
CEACAM4	0.237901	0.357801	0.164	0.15	1
PHF12	0.237961	-0.250114	0.251	0.274	1
IFT57	0.238226	0.279334	0.244	0.229	1
NSUN3	0.238332	0.201111	0.277	0.259	1
DDX50	0.238449	0.141908	0.365	0.341	1
CAPN2	0.238456	0.1076	0.679	0.672	1
NBPF12	0.238576	-0.135703	0.156	0.181	1
TYW3	0.238681	-0.063635	0.194	0.222	1
CLPB	0.238973	0.341123	0.218	0.201	1
AARSD1	0.239036	-0.341225	0.116	0.134	1
TPR	0.239192	-0.0584153	0.651	0.677	1
ILF3-DT	0.239245	-0.130211	0.314	0.347	1
DAXX	0.239353	0.253734	0.207	0.19	1
SLC39A10	0.239763	0.169953	0.384	0.366	1
NUP210	0.239868	0.153108	0.441	0.434	1
HIST3H2A	0.239896	-0.0788253	0.132	0.153	1
CCDC6	0.24003	0.125164	0.379	0.352	1
SLC35C2	0.240328	-0.0949841	0.272	0.307	1
IDH3A	0.240422	-0.134247	0.3	0.324	1
SSBP2	0.240616	0.00658908	0.752	0.727	1
PGRMC1	0.240854	0.156353	0.223	0.204	1
BAZ1A	0.240993	0.0705608	0.863	0.867	1
TERF2	0.241245	-0.160713	0.164	0.187	1
MED6	0.241276	-0.0592636	0.197	0.226	1
DCAF7	0.241411	0.0873012	0.55	0.541	1
NFATC2IP	0.241426	0.0459104	0.375	0.354	1
SH3BGRL3	0.241516	0.0151871	1	0.999	1
RXRB	0.241807	0.257592	0.143	0.126	1
GATB	0.241828	-0.0921298	0.099	0.118	1
SCFD1	0.241874	0.0427697	0.793	0.762	1
CBLL1	0.242206	-0.151153	0.181	0.205	1
DDX59	0.242237	0.214764	0.186	0.168	1
UST	0.242283	0.106899	0.305	0.283	1
ACTR1A	0.242549	0.0969898	0.458	0.437	1
CAAP1	0.242631	0.141015	0.254	0.238	1
TAF8	0.242648	0.209876	0.223	0.206	1
IPO5	0.242729	-0.132183	0.238	0.267	1
PAPOLG	0.242777	0.168927	0.212	0.192	1
CRBN	0.242832	-0.113564	0.459	0.485	1
C1orf50	0.242918	-0.122267	0.173	0.197	1
SMC2	0.242938	-0.234358	0.125	0.144	1
SYNCRIP	0.24302	-0.0512582	0.682	0.695	1
PKN1	0.243158	0.0560286	0.84	0.824	1
ANKMY2	0.24332	-0.103229	0.111	0.132	1
BANF1	0.24358	-0.050483	0.63	0.674	1
SWSAP1	0.244092	-0.149861	0.094	0.113	1
XPO5	0.244235	0.176205	0.169	0.149	1
USP9X	0.244541	-0.149841	0.643	0.662	1
ITPR2	0.244682	0.0444733	0.746	0.73	1
BUB3	0.244891	-0.16153	0.306	0.339	1
SPAG5-AS1	0.244902	-0.113158	0.091	0.11	1
EVI2A	0.24505	-0.147258	0.443	0.484	1
OSGEP	0.245079	0.162556	0.288	0.269	1
PPP1R11	0.245121	-0.157172	0.388	0.421	1
KDM4A	0.245367	-0.137972	0.153	0.177	1
FASTKD1	0.245504	0.282188	0.137	0.122	1
PI4K2B	0.245554	-0.224405	0.277	0.302	1
MALSU1	0.245597	0.0724875	0.282	0.258	1
CDK13	0.245647	-0.108345	0.64	0.66	1
ARFGAP1	0.245722	-0.0768436	0.125	0.149	1
POLG	0.245836	-0.12303	0.238	0.269	1
FYN	0.245869	0.0212041	0.888	0.86	1
PLD3	0.246122	0.180725	0.383	0.372	1
CREBL2	0.24629	0.241679	0.218	0.2	1
TFIP11	0.246324	-0.0729086	0.138	0.161	1
CORO1A	0.246395	0.0247874	0.985	0.987	1
ZDHHC3	0.246587	0.187233	0.394	0.38	1
EMD	0.246646	-0.112462	0.21	0.238	1
DNAJC10	0.246885	0.190772	0.272	0.252	1
MTLN	0.246972	0.129879	0.34	0.322	1
POP4	0.247456	-0.139461	0.279	0.304	1
AVEN	0.247709	0.270321	0.179	0.161	1
CCS	0.247831	-0.125636	0.279	0.305	1
RRNAD1	0.247879	-0.189341	0.142	0.163	1
RTL8C	0.247897	0.186287	0.205	0.186	1
RPL3	0.248457	0.0373811	1	0.998	1
MTG2	0.248478	0.171354	0.182	0.161	1
IQCE	0.248492	0.317738	0.164	0.149	1
FAM13A	0.248523	0.23452	0.233	0.214	1
STK11	0.248585	0.169365	0.36	0.34	1
CCT2	0.248892	-0.0810117	0.44	0.476	1
PDIA4	0.248974	-0.0833613	0.244	0.278	1
DCUN1D2	0.248986	-0.139893	0.137	0.159	1
CAPN3	0.249077	0.0461286	0.127	0.149	1
MRPL17	0.249153	-0.0539805	0.181	0.207	1
FUT11	0.249318	0.17236	0.166	0.148	1
PIK3IP1	0.249981	-0.165203	0.235	0.26	1
TMEM259	0.25012	-0.181241	0.321	0.344	1
UBE4A	0.250254	0.133305	0.389	0.369	1
SWAP70	0.250321	0.0434196	0.621	0.596	1
SFXN3	0.250384	-0.102799	0.137	0.159	1
GTPBP4	0.250426	-0.0732533	0.252	0.288	1
UBE2E2	0.250469	0.0706109	0.909	0.887	1
CCDC117	0.250671	0.0214607	0.156	0.182	1
GCDH	0.250802	-0.13921	0.119	0.141	1
SIAH2	0.250877	-0.107368	0.279	0.305	1
BBS7	0.251158	-0.118921	0.109	0.129	1
LAMTOR2	0.251444	0.0689261	0.775	0.781	1
GPATCH4	0.251452	0.234388	0.163	0.143	1
ZNF3	0.251563	0.136595	0.174	0.156	1
DMWD	0.251668	0.236608	0.117	0.101	1
ARHGAP30	0.251861	0.0314307	0.8	0.8	1
UNC13D	0.251862	0.0215024	0.368	0.41	1
AP3S1	0.251949	-0.108864	0.521	0.541	1
MEMO1	0.252092	-0.173345	0.106	0.124	1
CD68	0.252103	-0.039666	0.972	0.968	1
CTDSP1	0.252186	0.070575	0.503	0.48	1
GAB3	0.25236	-0.0424929	0.298	0.337	1
FAM78A	0.25255	0.185295	0.347	0.33	1
AC096667.1	0.252643	-0.101109	0.272	0.3	1
SMIM13	0.252816	-0.0702403	0.114	0.135	1
KIDINS220	0.252834	-0.113767	0.612	0.658	1
PSEN1	0.253012	0.0584749	0.832	0.847	1
TMEM59	0.253061	0.0362766	0.85	0.842	1
FAM210A	0.253517	-0.162699	0.148	0.17	1
ZBTB24	0.253743	-0.170639	0.153	0.176	1
PPP6C	0.25378	-0.143428	0.453	0.479	1
SPRTN	0.253931	-0.160232	0.138	0.161	1
IGKC	0.253939	0.0200073	0.3	0.28	1
TBPL1	0.254062	0.154537	0.244	0.224	1
STIP1	0.254105	-0.121498	0.358	0.399	1
TEX41	0.254122	-0.222661	0.093	0.11	1
SHPRH	0.254175	-0.167932	0.262	0.288	1
MIR29B2CHG	0.254223	0.0228126	0.436	0.479	1
ACTL6A	0.254327	-0.198488	0.129	0.149	1
FUCA1	0.254341	-0.0830371	0.213	0.238	1
EIF2D	0.254354	-0.0923986	0.195	0.224	1
MAP3K4	0.254481	0.125885	0.353	0.333	1
ZYX	0.254511	-0.0456209	0.707	0.752	1
NDUFAB1	0.254593	0.0882963	0.744	0.732	1
XRCC5	0.2547	0.0625672	0.853	0.869	1
METTL3	0.254727	-0.140142	0.124	0.143	1
SSNA1	0.255048	-0.0305412	0.637	0.683	1
MCTP2	0.25522	-0.14486	0.314	0.344	1
ARIH1	0.255295	-0.138414	0.865	0.867	1
CSGALNACT2	0.255324	-0.103875	0.795	0.836	1
DDX56	0.255547	0.163941	0.207	0.19	1
MTRF1L	0.25559	-0.0524995	0.225	0.251	1
EHD1	0.256091	-0.141389	0.451	0.482	1
BABAM1	0.256112	0.0245875	0.326	0.372	1
TMEM41B	0.25612	-0.223671	0.22	0.241	1
ZMYM2	0.256406	-0.227793	0.787	0.778	1
ATP11A	0.25662	0.0455191	0.868	0.864	1
TNFSF13B	0.256764	-0.091067	0.743	0.749	1
SKI	0.256833	-0.230989	0.243	0.267	1
CDK7	0.25703	-0.102597	0.161	0.184	1
SLC43A3	0.257105	-0.0315752	0.285	0.315	1
ANGEL1	0.257207	-0.0188266	0.101	0.121	1
RNF216	0.257675	-0.155628	0.564	0.571	1
SPTY2D1	0.257831	-0.0566508	0.272	0.302	1
SUSD1	0.257866	0.0683654	0.705	0.691	1
NRGN	0.257983	0.0799472	0.459	0.435	1
CHIC2	0.258204	-0.0416834	0.427	0.466	1
TP53RK	0.258224	-0.162907	0.096	0.114	1
CLPP	0.258436	0.158127	0.306	0.289	1
SEC24A	0.258466	-0.218289	0.215	0.238	1
TRMT61A	0.258578	-0.224989	0.117	0.137	1
STK25	0.258689	0.31014	0.239	0.224	1
FAM172A	0.258842	0.111962	0.795	0.801	1
RNF7	0.258844	0.0531227	0.73	0.729	1
C8orf33	0.258844	0.27484	0.212	0.194	1
UROS	0.259073	0.186029	0.292	0.274	1
NCOR2	0.259215	-0.143649	0.746	0.757	1
ADIPOR2	0.259932	-0.11455	0.412	0.447	1
THG1L	0.260107	0.1816	0.16	0.141	1
SRPRB	0.260343	0.210664	0.178	0.159	1
COA5	0.260358	-0.0452908	0.272	0.303	1
RABEPK	0.260422	-0.0225411	0.121	0.141	1
DDX18	0.260529	0.0515964	0.614	0.577	1
JOSD2	0.260755	0.132307	0.43	0.417	1
CCNJ	0.260952	-0.142486	0.091	0.11	1
DENND6B	0.261057	-0.177598	0.236	0.258	1
UPF3A	0.261203	-0.195198	0.243	0.274	1
FBXO28	0.261215	-0.173579	0.285	0.311	1
FAM118B	0.261252	0.283097	0.233	0.216	1
SAMD4B	0.261281	0.245115	0.345	0.335	1
SOCS4	0.261499	0.171422	0.171	0.151	1
NPIPB5	0.261713	-0.270552	0.163	0.183	1
YWHAH	0.261989	0.0899749	0.621	0.598	1
RPL22L1	0.262384	-0.0202485	0.601	0.652	1
CASP5	0.262403	0.170811	0.282	0.265	1
MAPK9	0.262475	0.1896	0.217	0.196	1
HINT2	0.262497	-0.0991777	0.194	0.222	1
COPS7B	0.262767	0.266615	0.127	0.111	1
ARHGAP32	0.262862	-0.0744341	0.316	0.343	1
EHMT1	0.262918	0.127413	0.643	0.651	1
TFEC	0.262987	-0.0482383	0.2	0.227	1
STK16	0.262995	-0.0444885	0.14	0.163	1
FAM102B	0.263403	-0.0648227	0.329	0.356	1
TMEM167B	0.26356	-0.044424	0.285	0.316	1
MRPL3	0.263591	0.125252	0.337	0.322	1
FAM210B	0.263746	-0.263087	0.143	0.161	1
AC022098.1	0.263844	0.259351	0.173	0.156	1
PCCA	0.263879	0.00883992	0.588	0.629	1
VPS33A	0.264098	0.220992	0.267	0.248	1
TEPSIN	0.264122	0.26171	0.124	0.108	1
RBM38	0.264132	-0.0812124	0.306	0.342	1
YPEL3	0.264216	0.145178	0.472	0.462	1
WDR12	0.264286	0.27457	0.143	0.126	1
DGKG	0.264355	-0.0593809	0.407	0.438	1
DNHD1	0.264532	0.207118	0.148	0.129	1
TMEM106B	0.265206	-0.214025	0.151	0.172	1
EMC4	0.265263	-0.09735	0.293	0.331	1
TSPAN3	0.265364	0.170571	0.238	0.223	1
ASCL2	0.265388	0.368367	0.223	0.21	1
POU2F1	0.26564	0.0436913	0.564	0.541	1
B4GALT4	0.265643	-0.265375	0.135	0.155	1
ATP5PB	0.265681	0.0257219	0.811	0.8	1
OAF	0.265688	0.313642	0.164	0.147	1
SPAG9	0.265786	-0.277783	0.702	0.691	1
FBXO8	0.265838	0.212536	0.182	0.163	1
CASP8AP2	0.265907	-0.230457	0.184	0.206	1
MOSPD3	0.266001	0.384123	0.106	0.091	1
AC068724.3	0.266077	-0.162523	0.15	0.17	1
AC023509.6	0.266092	-0.110633	0.109	0.128	1
WIZ	0.266151	0.356621	0.103	0.088	1
FOXK2	0.266446	-0.223059	0.472	0.496	1
ANKRD17	0.266491	0.0840019	0.811	0.816	1
MUTYH	0.26671	0.315987	0.116	0.101	1
TIPRL	0.266759	-0.171376	0.404	0.427	1
ELOF1	0.266769	-0.123017	0.318	0.347	1
PAK1IP1	0.266812	-0.116981	0.13	0.153	1
JTB	0.267184	0.0620298	0.832	0.842	1
TRIB1	0.267917	-0.158018	0.254	0.278	1
PINX1	0.26818	-0.033301	0.166	0.193	1
DCAF16	0.268346	-0.154396	0.134	0.154	1
PEX6	0.268403	0.251844	0.176	0.159	1
HEXIM1	0.26896	-0.15119	0.235	0.264	1
TMEM131	0.268974	0.0587773	0.73	0.726	1
NUTF2	0.269	-0.103716	0.344	0.379	1
TBCC	0.269052	-0.133886	0.153	0.178	1
MAF1	0.26924	-0.0413999	0.464	0.516	1
IRF5	0.269276	-0.0973883	0.353	0.38	1
CCDC112	0.269326	0.207073	0.269	0.251	1
LRBA	0.269467	0.121458	0.515	0.498	1
HNRNPLL	0.269792	0.232577	0.112	0.097	1
STAM	0.269807	-0.0878313	0.208	0.234	1
CTC1	0.269974	0.145499	0.155	0.138	1
COX17	0.270021	-0.092714	0.708	0.743	1
ABCF2	0.270066	0.245385	0.158	0.141	1
NOP16	0.270074	0.256949	0.127	0.112	1
GPAA1	0.270219	0.169612	0.322	0.307	1
MRPS30	0.270273	-0.00841155	0.171	0.197	1
ASB7	0.270531	-0.167171	0.086	0.102	1
UQCC1	0.270827	0.201006	0.235	0.219	1
NARS2	0.271005	-0.156958	0.173	0.194	1
DPYD-AS1	0.27105	0.209084	0.202	0.184	1
WDR44	0.271249	-0.182102	0.339	0.364	1
NAP1L4	0.271421	-0.0764835	0.52	0.551	1
FCHSD2	0.271556	-0.101969	0.634	0.668	1
CFAP20	0.271988	0.180951	0.142	0.124	1
LEO1	0.272105	-0.0814212	0.15	0.173	1
TOR1B	0.272487	-0.194956	0.179	0.201	1
ANAPC7	0.272542	0.23017	0.231	0.215	1
DEK	0.27259	0.0562803	0.764	0.769	1
GPATCH2	0.272758	-0.172723	0.296	0.322	1
AC024084.1	0.272821	0.235834	0.248	0.235	1
COPB2	0.272851	0.0888378	0.498	0.484	1
SNX16	0.272862	-0.255096	0.094	0.111	1
LYSMD2	0.273217	-0.0778643	0.459	0.496	1
PIM1	0.273218	0.368489	0.151	0.137	1
DNASE2	0.273541	0.172163	0.35	0.335	1
BMF	0.273662	-0.171642	0.135	0.156	1
MPP7	0.273674	0.185274	0.288	0.27	1
RFWD3	0.273698	0.181912	0.199	0.182	1
ERF	0.273711	-0.0393829	0.184	0.208	1
CYTOR	0.274351	0.19607	0.388	0.377	1
COA6	0.274351	-0.103542	0.363	0.389	1
SIGLEC10	0.274413	-0.0639623	0.612	0.66	1
SLC44A2	0.274443	-0.0670925	0.508	0.552	1
EIF2A	0.274683	-0.112014	0.5	0.532	1
TAF5L	0.274721	-0.203934	0.184	0.206	1
RAB5IF	0.27486	-0.0674023	0.839	0.854	1
LSM10	0.274899	0.0977673	0.686	0.667	1
SERPINB1	0.27504	0.0231312	0.809	0.786	1
GMEB1	0.275165	0.132934	0.327	0.304	1
MTERF4	0.27526	-0.127349	0.207	0.232	1
DYNC1LI1	0.276026	0.0913452	0.606	0.6	1
LNX2	0.276038	-0.18441	0.101	0.117	1
AC018682.1	0.276081	-0.226705	0.142	0.161	1
SNAPIN	0.276104	0.229569	0.293	0.277	1
KDM2B	0.276342	0.0393049	0.427	0.401	1
OTUD6B	0.276681	0.187796	0.125	0.109	1
AC010210.1	0.276744	0.369031	0.103	0.089	1
CHCHD2	0.276752	0.039761	0.985	0.969	1
RNF115	0.276832	-0.0371874	0.349	0.389	1
NDUFB3	0.276914	0.0518063	0.743	0.728	1
C5orf56	0.276967	-0.145767	0.456	0.481	1
LINC00877	0.277169	0.0969052	0.651	0.652	1
TXNDC12	0.277318	0.157652	0.461	0.453	1
AL162253.2	0.277335	0.117108	0.254	0.236	1
DHRS7B	0.27748	0.191214	0.37	0.36	1
TERF1	0.277818	-0.0655004	0.22	0.248	1
ITGAV	0.278229	0.0918243	0.238	0.215	1
VPS13C	0.278614	0.0661163	0.827	0.839	1
TOB1	0.278809	-0.0583111	0.443	0.488	1
TPP2	0.278849	0.07894	0.533	0.516	1
INPP1	0.278859	0.26332	0.161	0.146	1
ATXN7L3	0.278998	-0.16069	0.166	0.186	1
RER1	0.279107	-0.0536486	0.634	0.667	1
AC027097.2	0.27922	-0.127088	0.226	0.247	1
TNFAIP8L1	0.279267	-0.201376	0.119	0.137	1
GRAMD4	0.279272	0.215157	0.163	0.146	1
PFDN2	0.279531	-0.0790188	0.687	0.716	1
SLC12A9	0.279534	0.150363	0.376	0.358	1
TXNL4B	0.279645	0.203041	0.106	0.09	1
NUB1	0.280123	-0.106459	0.441	0.481	1
BCKDK	0.280228	0.196518	0.344	0.331	1
C7orf26	0.2803	-0.10494	0.107	0.127	1
FAM193B	0.280728	-0.171678	0.158	0.178	1
COLGALT1	0.280823	0.133565	0.51	0.512	1
TAF3	0.281134	-0.128337	0.518	0.543	1
C3AR1	0.281495	0.0589519	0.614	0.593	1
MRPL44	0.281541	-0.088552	0.235	0.267	1
WDR41	0.281645	0.124309	0.336	0.313	1
FAM219A	0.281671	-0.0697337	0.125	0.146	1
CFDP1	0.281938	-0.0196563	0.5	0.557	1
PLPBP	0.28196	-0.10006	0.339	0.364	1
TEX264	0.282128	0.150688	0.464	0.466	1
PURA	0.282288	-0.0717984	0.239	0.267	1
WSB2	0.282546	0.291265	0.248	0.238	1
CISD2	0.282575	-0.131848	0.292	0.317	1
COX5A	0.282745	-0.0335424	0.868	0.866	1
POLDIP3	0.282768	-0.124853	0.269	0.294	1
DHDDS	0.282795	0.28519	0.205	0.189	1
MLYCD	0.282826	0.208619	0.169	0.153	1
STAT5A	0.283152	0.0829561	0.394	0.372	1
ZBTB44	0.283312	0.273744	0.313	0.303	1
GMFB	0.283404	0.258973	0.207	0.191	1
CCNI	0.283802	0.0279778	0.95	0.952	1
MRPS11	0.283919	-0.0886426	0.243	0.272	1
KCNMB1	0.284064	-0.159278	0.121	0.139	1
PDSS1	0.284309	0.162649	0.13	0.113	1
NPHP3	0.28443	-0.121328	0.14	0.159	1
ARPC2	0.284556	0.0292565	0.998	0.995	1
YIPF1	0.2848	-0.216398	0.199	0.22	1
SUGP2	0.28488	-0.0993758	0.311	0.342	1
BAG1	0.285164	0.08155	0.621	0.597	1
HDDC2	0.285244	0.114776	0.292	0.273	1
MTMR9	0.285251	-0.123248	0.23	0.251	1
SP100	0.285285	-0.0570566	0.824	0.816	1
SRP54	0.285317	0.063596	0.466	0.442	1
KATNBL1	0.285348	-0.09488	0.318	0.352	1
ISCA1	0.285429	-0.18435	0.296	0.321	1
TSNAX	0.285435	0.148548	0.482	0.476	1
AP002381.2	0.285499	-0.154356	0.215	0.234	1
NOL9	0.285574	0.233825	0.189	0.174	1
RNASEL	0.285685	-0.26212	0.124	0.141	1
KCNQ1OT1	0.285818	-0.134022	0.264	0.291	1
GNL1	0.285892	-0.133375	0.239	0.268	1
HMGN4	0.286152	0.161387	0.352	0.336	1
SERINC3	0.286165	-0.0738675	0.459	0.485	1
RUVBL1	0.28649	-0.16054	0.228	0.253	1
ZNF280D	0.286504	0.182559	0.337	0.32	1
AC009093.2	0.286588	0.146262	0.541	0.526	1
ERAL1	0.286804	-0.157699	0.101	0.118	1
CRYBG3	0.286901	0.176395	0.261	0.245	1
NFYC	0.286972	0.0812172	0.489	0.475	1
AP5B1	0.28714	0.199808	0.272	0.255	1
NDRG3	0.287504	0.0686444	0.189	0.168	1
FLOT1	0.287724	0.0169024	0.319	0.294	1
ERLEC1	0.287739	0.189147	0.265	0.252	1
XRN2	0.287839	0.0540684	0.788	0.778	1
COMTD1	0.287938	-0.183036	0.134	0.153	1
MED30	0.288004	-0.110798	0.27	0.301	1
ATP5MC3	0.28812	-0.0764088	0.888	0.894	1
ZNF638	0.288253	0.103671	0.684	0.698	1
CCDC115	0.288867	0.0141731	0.41	0.391	1
SP2	0.289141	0.338364	0.134	0.119	1
UROD	0.289158	-0.0723186	0.158	0.183	1
BDP1	0.289377	0.154746	0.458	0.451	1
KDM5A	0.289443	0.0920438	0.651	0.649	1
CUEDC1	0.289444	0.20916	0.347	0.334	1
SEC16A	0.289502	0.190518	0.313	0.301	1
MPHOSPH9	0.289715	-0.318086	0.163	0.182	1
NAGLU	0.289787	0.17227	0.148	0.132	1
GET3	0.289935	-0.0731166	0.453	0.489	1
NTPCR	0.289939	0.297484	0.158	0.145	1
RRM1	0.290367	-0.120115	0.15	0.171	1
RUBCN	0.290376	0.17928	0.334	0.325	1
JAGN1	0.290394	-0.112304	0.27	0.297	1
SEC22A	0.290752	0.339759	0.191	0.174	1
NISCH	0.291066	0.250511	0.205	0.19	1
ALYREF	0.291175	-0.0465651	0.3	0.332	1
AGO4	0.291285	0.102425	0.621	0.6	1
TPM3	0.291294	-0.0590247	0.987	0.99	1
GABARAPL2	0.291835	0.0901693	0.664	0.662	1
LINC02384	0.292062	0.10827	0.321	0.303	1
AC116348.3	0.292067	0.340198	0.117	0.104	1
CHID1	0.292145	0.172612	0.239	0.225	1
DPH3	0.292242	-0.162383	0.353	0.387	1
GRK5	0.292262	-0.143219	0.311	0.338	1
TMEM135	0.292801	0.176991	0.236	0.218	1
UACA	0.292843	0.504299	0.111	0.098	1
BRF1	0.292998	-0.123292	0.215	0.241	1
MSL2	0.29347	-0.0488071	0.415	0.445	1
OBI1	0.293581	-0.15755	0.111	0.129	1
KLHL42	0.293905	0.232839	0.135	0.121	1
EBAG9	0.293907	-0.0671333	0.181	0.205	1
AKT2	0.294084	0.200602	0.265	0.251	1
COX11	0.294283	0.247774	0.122	0.108	1
HEIH	0.294748	-0.0835535	0.296	0.33	1
ATP6V1B2	0.295089	0.0581759	0.635	0.637	1
TBC1D7	0.295125	-0.231518	0.15	0.169	1
CPNE1	0.295172	-0.0402576	0.433	0.47	1
RELA	0.295324	-0.0749218	0.236	0.263	1
WDR36	0.295444	0.260899	0.143	0.127	1
GAPVD1	0.295914	0.0472108	0.562	0.546	1
MAD2L2	0.295957	-0.0634322	0.267	0.297	1
BTBD10	0.296023	0.117947	0.441	0.431	1
MRPL43	0.296257	0.18348	0.44	0.435	1
MED24	0.29634	-0.101828	0.132	0.151	1
MRM3	0.296389	0.14761	0.106	0.091	1
ANKRD39	0.296415	0.27374	0.117	0.104	1
FLVCR1	0.296436	0.385681	0.112	0.099	1
SUCLA2	0.297122	0.0766324	0.353	0.338	1
ELMOD2	0.297163	-0.242395	0.096	0.112	1
FCGR1B	0.297722	-0.222951	0.143	0.161	1
MYO19	0.297811	0.232347	0.15	0.134	1
SYVN1	0.298291	-0.116258	0.104	0.121	1
DPF2	0.298384	-0.118337	0.226	0.247	1
TP53TG1	0.298442	0.256176	0.135	0.121	1
CORO1B	0.298639	-0.0205651	0.594	0.63	1
PUS7L	0.298855	0.240144	0.145	0.129	1
SMARCAL1	0.298876	0.0790896	0.191	0.171	1
NBDY	0.29898	-0.0992358	0.459	0.497	1
FBXO4	0.299302	0.350437	0.145	0.132	1
TRMT1L	0.299373	-0.154752	0.173	0.194	1
UBP1	0.299394	-0.149272	0.482	0.499	1
PABPN1	0.299441	0.0863534	0.476	0.457	1
GSTO1	0.299475	-0.0490325	0.904	0.906	1
TP53	0.300566	-0.157901	0.249	0.277	1
CMIP	0.300749	0.0768329	0.741	0.74	1
C1QBP	0.30078	-0.0890147	0.537	0.572	1
ORMDL2	0.300789	0.146608	0.394	0.385	1
OCIAD1	0.300794	-0.111997	0.593	0.612	1
DGKE	0.30084	0.352252	0.127	0.113	1
TTBK2	0.300972	-0.0958504	0.339	0.361	1
PRPF39	0.301004	-0.128319	0.142	0.161	1
CCDC126	0.30103	-0.148735	0.182	0.205	1
TOR1AIP2	0.301209	-0.115025	0.353	0.384	1
TRPT1	0.301694	-0.16317	0.114	0.133	1
COG5	0.301781	0.0597565	0.792	0.788	1
ARHGAP6	0.302161	0.0864237	0.16	0.142	1
MOB1B	0.302437	0.301079	0.28	0.268	1
CARF	0.30262	0.358342	0.116	0.102	1
MRPL36	0.302651	0.192923	0.344	0.333	1
PMPCB	0.302832	-0.100441	0.309	0.334	1
POLRMT	0.302937	-0.1861	0.094	0.111	1
OS9	0.302989	0.0473933	0.699	0.679	1
NDE1	0.303508	0.0423184	0.404	0.445	1
CLCN5	0.30368	-0.105717	0.132	0.15	1
ZDHHC4	0.303722	-0.0739343	0.151	0.174	1
NUDCD1	0.30407	0.166072	0.163	0.145	1
NRF1	0.304377	-0.133689	0.5	0.517	1
MRPL46	0.304474	0.249885	0.155	0.139	1
HPRT1	0.304617	-0.0485769	0.295	0.322	1
CGRRF1	0.304644	-0.0602361	0.121	0.141	1
HMG20A	0.304674	0.134097	0.197	0.181	1
KCNK6	0.304689	-0.186442	0.282	0.304	1
GLMP	0.304896	-0.142433	0.174	0.194	1
TMEM14B	0.304944	0.0941287	0.624	0.62	1
CNN2	0.305108	-0.136509	0.575	0.585	1
AC084198.2	0.305402	0.30437	0.129	0.115	1
CTTNBP2NL	0.305619	0.236818	0.101	0.087	1
WDR46	0.305636	0.146008	0.292	0.277	1
UBA7	0.305694	-0.00486176	0.195	0.222	1
PDCD11	0.306231	0.220242	0.156	0.142	1
ARMC2	0.306377	0.190968	0.22	0.203	1
RARS	0.306521	0.0925584	0.347	0.333	1
SPTAN1	0.306662	-0.119938	0.309	0.337	1
MAN2B2	0.306791	0.202918	0.246	0.23	1
HNRNPUL1	0.307191	-0.104716	0.472	0.51	1
C8orf76	0.307408	-0.136656	0.321	0.342	1
RANBP10	0.307611	-0.1511	0.246	0.275	1
MYO9A	0.307728	0.1684	0.394	0.376	1
MRPL45	0.307739	0.167128	0.151	0.136	1
ZNF490	0.307744	0.23506	0.182	0.165	1
CKAP2	0.307767	-0.145961	0.235	0.259	1
OTUD5	0.308	-0.130193	0.342	0.362	1
INTS2	0.30809	0.375861	0.119	0.104	1
RBBP8	0.308171	-0.112768	0.423	0.447	1
CASP4	0.308373	-0.075773	0.708	0.725	1
H2AFY	0.308638	0.0535671	0.923	0.912	1
PRAM1	0.308742	0.0707208	0.806	0.792	1
SELENOI	0.308767	-0.113527	0.191	0.211	1
TNFSF8	0.308853	0.0154386	0.127	0.146	1
PARK7	0.308879	-0.0438201	0.901	0.896	1
SEMA4D	0.309101	-0.0799829	0.56	0.601	1
API5	0.30914	0.23385	0.355	0.35	1
MRPL54	0.309305	0.0692976	0.694	0.668	1
HEATR6	0.309807	-0.177511	0.109	0.127	1
ERMAP	0.310769	0.263202	0.16	0.144	1
PARP4	0.310951	0.0852343	0.663	0.664	1
PRKCA	0.310963	0.145207	0.472	0.456	1
RNF213-AS1	0.311049	0.178889	0.104	0.09	1
RNF187	0.311092	-0.148999	0.37	0.399	1
NDUFA2	0.311109	0.0194164	0.792	0.756	1
LARP4	0.311367	0.0648635	0.331	0.314	1
ZNF710	0.311513	0.031344	0.726	0.743	1
PPP1R15B	0.311713	-0.0880458	0.322	0.353	1
JMJD6	0.3119	-0.0620189	0.261	0.288	1
PPP6R2	0.312011	0.0585139	0.642	0.622	1
MTPAP	0.312081	0.157495	0.14	0.125	1
TM2D1	0.312272	-0.0955523	0.393	0.428	1
SNRPB2	0.312305	-0.0334669	0.599	0.637	1
BATF	0.312381	0.337453	0.14	0.127	1
ETFDH	0.312389	-0.0341352	0.16	0.182	1
WBP4	0.312399	-0.135791	0.27	0.295	1
GPR107	0.312468	-0.120762	0.352	0.371	1
DUT	0.312479	-0.104825	0.44	0.477	1
CAPZA1	0.312554	0.00948697	0.928	0.93	1
SERPINA1	0.31262	-0.0500952	0.998	0.991	1
LRRC8B	0.312756	-0.133745	0.248	0.274	1
SLC9A8	0.313007	-0.151268	0.48	0.502	1
HS6ST1	0.313317	0.0244755	0.096	0.113	1
ARFGEF2	0.313395	0.0357245	0.503	0.482	1
UBE2D4	0.31344	0.176315	0.171	0.155	1
COPS8	0.313442	-0.0756469	0.249	0.276	1
AL133342.1	0.313738	0.308857	0.104	0.092	1
REPIN1	0.313772	-0.145039	0.099	0.117	1
BRD7	0.313796	0.0346622	0.537	0.507	1
NDUFA5	0.314293	-0.112824	0.443	0.471	1
RILP	0.314408	-0.11862	0.107	0.126	1
ENSA	0.314437	0.0812826	0.707	0.718	1
SF3B5	0.314462	0.0290617	0.844	0.826	1
ST14	0.314601	-0.196785	0.09	0.105	1
RALGPS1	0.314669	0.130308	0.153	0.138	1
UBAP2	0.31495	-0.102007	0.319	0.35	1
DHTKD1	0.315103	0.211767	0.147	0.133	1
CCDC65	0.315139	0.24001	0.109	0.094	1
FXN	0.315289	0.167937	0.22	0.204	1
PPRC1	0.315569	0.246265	0.103	0.089	1
CYTH4	0.315754	-0.0185662	0.705	0.747	1
MRPL57	0.315763	0.0513317	0.533	0.523	1
NDRG1	0.316191	0.0430105	0.378	0.357	1
SASH1	0.316276	0.228368	0.43	0.421	1
ACTR10	0.316695	-0.0863782	0.482	0.504	1
MS4A14	0.316706	-0.244976	0.156	0.174	1
HAUS6	0.316945	-0.0809862	0.119	0.138	1
LARP4B	0.317192	0.0125014	0.795	0.787	1
MED28	0.317512	-0.00897808	0.381	0.431	1
MRPL34	0.317611	-0.109565	0.461	0.489	1
TFEB	0.317984	0.0934017	0.472	0.463	1
BOD1L1	0.318068	-0.0607187	0.635	0.678	1
CD1D	0.318136	0.146411	0.233	0.216	1
KLC1	0.318145	-0.084669	0.562	0.597	1
LATS1	0.31867	-0.130395	0.352	0.382	1
SNHG12	0.318705	-0.156473	0.135	0.153	1
CSAD	0.319187	-0.0998545	0.191	0.212	1
COMMD2	0.319218	0.0719292	0.233	0.212	1
ESRRA	0.319392	0.0318673	0.493	0.492	1
POLR3C	0.319499	0.184885	0.197	0.179	1
MRPL14	0.319572	0.0924351	0.472	0.472	1
XPC	0.31961	0.148455	0.329	0.314	1
MBIP	0.319737	-0.171296	0.086	0.1	1
EDF1	0.319943	-0.0379004	0.909	0.906	1
SNX24	0.319964	0.113756	0.409	0.403	1
HMOX2	0.320182	-0.0429687	0.321	0.351	1
RPS5	0.320387	0.0328129	0.997	0.989	1
ENG	0.320407	-0.0756666	0.197	0.222	1
VAV1	0.320511	0.0429238	0.744	0.739	1
CHMP2A	0.320548	0.057369	0.792	0.798	1
FBXW11	0.320684	0.0815596	0.599	0.601	1
AAMDC	0.321265	0.243214	0.164	0.149	1
ACAT1	0.321318	0.166604	0.22	0.204	1
MTRES1	0.321425	0.323733	0.135	0.123	1
AMFR	0.321901	-0.212609	0.353	0.37	1
GNG5	0.32219	-0.0519934	0.979	0.971	1
PRR14L	0.322191	0.0775667	0.48	0.46	1
ZMYND8	0.322318	0.0752746	0.42	0.406	1
SHOC2	0.322319	-0.0643829	0.752	0.775	1
POLE4	0.322352	0.0137481	0.777	0.769	1
ANKAR	0.322858	0.444055	0.137	0.124	1
PITPNM1	0.323313	-0.083678	0.393	0.427	1
COX4I1	0.323505	0.0209517	0.995	0.992	1
HLA-F	0.32368	-0.0794101	0.746	0.768	1
TVP23B	0.323691	-0.0952664	0.109	0.126	1
NUP107	0.323703	0.0810709	0.244	0.226	1
AP001011.1	0.323839	-0.0541066	0.178	0.2	1
ECH1	0.323869	-0.046384	0.469	0.502	1
GMDS	0.323874	0.06891	0.568	0.547	1
PRMT1	0.323878	0.12139	0.358	0.342	1
THOC6	0.324109	0.238622	0.235	0.222	1
BANP	0.324164	0.0911244	0.471	0.459	1
XPO4	0.32425	-0.101848	0.432	0.455	1
CLIC1	0.324471	0.0302593	0.995	0.983	1
C5orf24	0.324476	0.377397	0.213	0.201	1
WDR37	0.32448	-0.064015	0.539	0.572	1
NDUFA8	0.324664	-0.0569654	0.309	0.334	1
NFATC3	0.324782	0.0837847	0.697	0.685	1
CINP	0.32497	0.200104	0.264	0.251	1
RMC1	0.325287	0.168693	0.378	0.364	1
NUTM2B-AS1	0.32545	-0.112397	0.484	0.514	1
TIAL1	0.325562	0.151433	0.446	0.439	1
TNS3	0.325592	0.0183739	0.401	0.433	1
STOML2	0.325857	0.145108	0.303	0.287	1
MED12	0.325963	0.348589	0.103	0.09	1
ATPAF1	0.326071	0.30232	0.169	0.157	1
HAGH	0.326114	0.126281	0.511	0.525	1
PSMB4	0.32615	0.0699464	0.702	0.682	1
UBR5	0.326369	0.0182169	0.686	0.665	1
MFSD6	0.326642	0.218152	0.147	0.131	1
AL132709.8	0.326807	-0.0825973	0.169	0.19	1
MRPL27	0.327084	0.0575807	0.45	0.44	1
TENT2	0.327154	0.0561332	0.788	0.779	1
PLP2	0.327392	0.11103	0.562	0.551	1
MCUB	0.327715	-0.112818	0.603	0.623	1
PTK2B	0.327959	0.00772452	0.86	0.863	1
FAM174A	0.328004	-0.0334308	0.088	0.102	1
ACACA	0.328295	0.208889	0.287	0.274	1
NDST2	0.328481	0.247132	0.212	0.2	1
ATRAID	0.32854	-0.0520981	0.541	0.591	1
MCCC2	0.328757	0.194092	0.2	0.182	1
MMUT	0.328846	-0.141761	0.124	0.141	1
DLAT	0.329068	-0.164291	0.101	0.117	1
MSH6	0.329162	0.121998	0.204	0.188	1
UNC93B1	0.329386	0.0663357	0.777	0.78	1
RGS19	0.329543	0.0706939	0.91	0.914	1
PLEKHA3	0.329853	-0.0702363	0.254	0.283	1
ZBTB8OS	0.330062	0.135859	0.52	0.52	1
KLHL6	0.330209	-0.0528515	0.226	0.25	1
EEF1E1	0.330219	-0.167472	0.231	0.251	1
CSNK2A1	0.330367	0.0572477	0.564	0.564	1
PIK3R5	0.330558	0.0294637	0.847	0.833	1
DISC1	0.330757	-0.0209778	0.624	0.668	1
ATOX1	0.33128	0.0166605	0.717	0.709	1
ZNF207	0.331294	-0.0998219	0.697	0.703	1
IP6K1	0.331324	0.143971	0.471	0.467	1
RHOC	0.331738	0.085459	0.871	0.879	1
ATP6V0A2	0.331917	0.193661	0.156	0.142	1
MEFV	0.332241	-0.100038	0.288	0.317	1
MIATNB	0.333042	-0.0936845	0.178	0.2	1
MTRR	0.333143	-0.128843	0.138	0.157	1
PCNP	0.333146	-0.0559878	0.526	0.563	1
SNRNP48	0.333536	-0.157385	0.125	0.142	1
TTI2	0.333939	0.221761	0.114	0.101	1
CDC40	0.334072	-0.0914713	0.59	0.611	1
CUTC	0.334076	-0.0711507	0.195	0.218	1
TRMT10B	0.334142	-0.139574	0.109	0.124	1
ATG13	0.334872	0.17993	0.34	0.324	1
ZC3H18	0.335146	-0.0575257	0.331	0.363	1
CPSF4	0.33541	-0.316839	0.086	0.1	1
RABGAP1	0.335728	0.133498	0.577	0.571	1
TTLL11	0.335744	-0.210582	0.09	0.103	1
CDC37	0.335902	-0.0677564	0.627	0.652	1
GALNT1	0.336306	-0.0873933	0.59	0.628	1
SIGMAR1	0.336336	0.463251	0.121	0.111	1
PILRB	0.336377	-0.229979	0.168	0.187	1
RAB29	0.336433	-0.0644816	0.29	0.315	1
UIMC1	0.33653	-0.136431	0.379	0.402	1
FERMT3	0.336729	0.0257476	0.73	0.713	1
HSPA13	0.336819	0.0810676	0.107	0.094	1
KARS	0.336891	-0.121014	0.422	0.456	1
LAS1L	0.337111	-0.182807	0.13	0.147	1
ARID2	0.337358	-0.111951	0.656	0.668	1
UBN2	0.337511	0.140591	0.22	0.202	1
PIP5K1A	0.337527	-0.0879108	0.308	0.334	1
BCLAF3	0.337975	0.0418767	0.22	0.245	1
PSENEN	0.337999	-0.0681472	0.388	0.421	1
TRAPPC4	0.338554	0.165188	0.316	0.308	1
EXOC5	0.338737	0.215641	0.287	0.277	1
PDCL	0.339048	0.253121	0.155	0.14	1
EBLN3P	0.339126	-0.104994	0.225	0.247	1
RWDD3	0.339131	0.113736	0.226	0.211	1
CHD9	0.339513	0.0486401	0.777	0.742	1
DCUN1D1	0.33969	0.0453817	0.311	0.295	1
ADIPOR1	0.339767	0.0905413	0.412	0.395	1
DAZAP2	0.339943	0.0481568	0.91	0.891	1
KHSRP	0.340048	0.126554	0.309	0.293	1
TTC13	0.340742	-0.00823778	0.27	0.297	1
PDS5A	0.340754	0.0686267	0.648	0.642	1
PPP1R14B	0.340959	0.116789	0.559	0.56	1
CREBBP	0.341052	-0.0575923	0.793	0.81	1
ARL2BP	0.341566	0.287073	0.305	0.296	1
KLHL22	0.341603	0.0193005	0.164	0.186	1
FLYWCH1	0.34253	-0.0444891	0.109	0.127	1
OGT	0.342841	-0.118873	0.562	0.586	1
MPND	0.343278	-0.183589	0.156	0.174	1
RABEP2	0.343405	-0.0664107	0.181	0.204	1
MLLT11	0.343564	-0.0558858	0.096	0.113	1
NUP85	0.343669	0.207963	0.171	0.158	1
SLC31A1	0.343799	0.127379	0.319	0.305	1
UMAD1	0.344041	0.184424	0.458	0.455	1
LPIN1	0.344403	-0.0287161	0.127	0.146	1
MAPKAPK5-AS1	0.345278	-0.0386052	0.197	0.222	1
WDR59	0.34528	-0.00522978	0.202	0.226	1
NDUFB6	0.345504	0.0895469	0.479	0.468	1
PPARA	0.34557	0.296342	0.174	0.161	1
PRKRA	0.345602	-0.118411	0.217	0.24	1
PEX10	0.345853	-0.0947755	0.098	0.113	1
MTMR14	0.345925	-0.131264	0.585	0.62	1
RUSC1	0.345935	-0.232879	0.104	0.119	1
MAP7D3	0.346153	0.285207	0.137	0.123	1
SYPL1	0.346229	0.090958	0.355	0.342	1
SERTAD2	0.346398	0.0419267	0.448	0.433	1
PCGF3	0.346502	0.140096	0.295	0.279	1
NPC1	0.346796	-0.146984	0.347	0.37	1
TMEM50A	0.346815	0.0263255	0.798	0.796	1
FOXN3	0.346878	0.0384734	0.928	0.925	1
TMEM94	0.34709	0.227709	0.109	0.097	1
LRCH4	0.347316	0.0595579	0.414	0.399	1
SMIM14	0.347689	-0.0326483	0.422	0.455	1
CCDC43	0.348008	-0.143328	0.161	0.182	1
PLXND1	0.348051	0.246749	0.279	0.267	1
CEP104	0.348233	0.204193	0.199	0.187	1
DGAT1	0.348375	0.032052	0.29	0.275	1
UBE2Q1	0.34843	-0.0823874	0.248	0.272	1
SLC12A6	0.348475	0.108743	0.493	0.49	1
TRAPPC5	0.348629	-0.0417911	0.961	0.948	1
MOGS	0.348655	0.216275	0.178	0.163	1
GGA1	0.348923	-0.108338	0.342	0.365	1
HYAL2	0.348939	0.238038	0.142	0.128	1
RANBP3	0.349031	-0.109623	0.186	0.207	1
EMC10	0.349221	0.115261	0.396	0.383	1
POLR2D	0.349254	-0.141317	0.148	0.167	1
DYNLL2	0.349503	0.0848361	0.269	0.255	1
ASB3	0.349541	0.0988567	0.379	0.366	1
CAPZA2	0.349625	0.00272719	0.92	0.908	1
ARF3	0.349751	0.143498	0.423	0.419	1
LPGAT1	0.349891	-0.0186158	0.503	0.547	1
SMCR8	0.351137	-0.111668	0.166	0.188	1
NELFCD	0.351182	0.123787	0.249	0.234	1
TEX30	0.351242	-0.107903	0.09	0.104	1
PYM1	0.351387	-0.0525906	0.246	0.273	1
AP2S1	0.351537	-0.0112627	0.945	0.942	1
ZCCHC17	0.351611	-0.0854502	0.345	0.374	1
IER3IP1	0.351707	0.115821	0.396	0.388	1
HPF1	0.351886	0.214107	0.207	0.194	1
SKA2	0.352016	-0.158192	0.226	0.248	1
GTF2A2	0.352085	-0.087459	0.617	0.642	1
BRCA2	0.352196	-0.25566	0.086	0.1	1
MCU	0.352264	0.0750693	0.466	0.457	1
ZNF7	0.352905	-0.224337	0.088	0.102	1
RPS20	0.353172	0.031511	0.989	0.989	1
SNIP1	0.353241	-0.037407	0.23	0.257	1
KAT6A	0.353372	-0.0862609	0.708	0.731	1
CSNK1E	0.353502	-0.300533	0.098	0.112	1
FLCN	0.353638	0.21459	0.106	0.094	1
CRY1	0.353645	-0.262925	0.249	0.266	1
FCF1	0.353662	-0.22411	0.122	0.139	1
ERP29	0.353719	0.0393622	0.839	0.836	1
CRTC2	0.354157	0.0757542	0.186	0.21	1
EFL1	0.354493	-0.0753439	0.235	0.255	1
CAP1	0.35452	0.0197495	0.979	0.979	1
FLII	0.354542	0.109864	0.593	0.6	1
CAMKK1	0.354703	0.158279	0.171	0.155	1
EML3	0.354754	-0.0493408	0.156	0.178	1
LAPTM5	0.355075	-0.0300355	0.998	0.995	1
TOMM7	0.355149	0.0155882	0.969	0.967	1
YDJC	0.355323	-0.154389	0.14	0.157	1
RARS2	0.355334	-0.106692	0.399	0.417	1
ROCK2	0.355543	0.143158	0.456	0.453	1
DHRS1	0.355678	0.150611	0.137	0.123	1
HMG20B	0.355868	0.108981	0.342	0.332	1
UPF1	0.355992	-0.00618292	0.265	0.296	1
NTMT1	0.356571	-0.102721	0.254	0.28	1
MANBAL	0.3566	-0.00715298	0.134	0.152	1
CES2	0.35662	0.19059	0.129	0.115	1
RBM6	0.35664	0.0999583	0.741	0.753	1
CTPS1	0.35709	-0.233665	0.107	0.122	1
TPGS1	0.357476	0.121023	0.339	0.327	1
BRD4	0.357609	0.0677844	0.697	0.69	1
FAM192A	0.357654	0.106945	0.497	0.494	1
TMEM70	0.357805	-0.205963	0.191	0.21	1
SLC20A2	0.357881	-0.0518399	0.262	0.286	1
LPCAT1	0.357919	0.0476044	0.507	0.49	1
CCDC71L	0.358022	0.111336	0.148	0.133	1
SEPTIN9	0.358127	-0.0382769	0.932	0.925	1
HVCN1	0.358289	-0.0283397	0.467	0.496	1
TNFRSF10D	0.358384	-0.260017	0.101	0.115	1
ARPC5L	0.358409	0.0361907	0.347	0.324	1
EXOSC10	0.358805	0.231089	0.212	0.2	1
MEX3C	0.35884	-0.134717	0.181	0.203	1
SELPLG	0.358915	0.0967353	0.705	0.737	1
TMC6	0.359255	0.0726009	0.651	0.646	1
CYBC1	0.359453	0.0916373	0.542	0.549	1
MAN1A1	0.3596	0.136036	0.502	0.492	1
HECTD4	0.359768	0.0979543	0.526	0.512	1
NAA16	0.359836	0.0591624	0.241	0.268	1
AC046134.2	0.359966	0.153411	0.107	0.094	1
SNX19	0.36012	0.249183	0.204	0.194	1
RPP25L	0.360203	-0.0669653	0.22	0.242	1
RAD17	0.360273	-0.175147	0.111	0.127	1
AP4M1	0.360287	-0.0675132	0.088	0.102	1
TMEM141	0.360585	0.105748	0.469	0.467	1
PHF6	0.361145	-0.0930562	0.194	0.214	1
RHOA	0.361217	0.0321049	0.997	0.995	1
PXK	0.361425	0.0730629	0.409	0.396	1
KLHDC2	0.361516	0.188038	0.228	0.212	1
AC011899.2	0.36154	-0.145232	0.091	0.105	1
ADSS	0.361732	-0.102333	0.511	0.537	1
AC004687.1	0.361774	-0.0957117	0.609	0.634	1
ARL16	0.361949	-0.0705062	0.147	0.165	1
TRIM14	0.362016	-0.0940509	0.518	0.541	1
ARL11	0.362082	0.0934225	0.279	0.261	1
DYNLT1	0.362315	0.00866243	0.792	0.759	1
SIRT7	0.36247	-0.0893383	0.384	0.415	1
PIP4P1	0.362662	-0.148684	0.161	0.182	1
APOL1	0.363126	-0.0658963	0.096	0.111	1
PAIP1	0.363155	-0.0165955	0.257	0.286	1
ZNF688	0.363238	-0.148425	0.187	0.206	1
RB1CC1	0.363396	0.0556467	0.658	0.639	1
UBASH3B	0.363678	-0.0761532	0.684	0.713	1
ACSF2	0.363905	0.331616	0.143	0.131	1
KDM5C	0.363963	0.0674074	0.296	0.278	1
CRK	0.364003	0.114284	0.52	0.503	1
B4GALT5	0.36402	-0.130351	0.627	0.641	1
COX6A1	0.364164	0.0250353	0.902	0.914	1
CYB5R4	0.364298	0.0551226	0.692	0.687	1
TOMM70	0.364299	-0.00737691	0.174	0.195	1
EPB41	0.364399	-0.12651	0.484	0.502	1
TMEM222	0.364588	0.161004	0.122	0.142	1
MR1	0.364994	0.114534	0.319	0.305	1
CUL3	0.365026	-0.0467029	0.816	0.829	1
POLM	0.365116	-0.0617211	0.129	0.147	1
SPRYD3	0.365328	0.00720111	0.161	0.145	1
RBL1	0.365439	0.237769	0.125	0.113	1
SLC25A39	0.365708	-0.111395	0.233	0.255	1
OGFOD1	0.365719	-0.168227	0.094	0.108	1
STK40	0.365864	-0.0908045	0.567	0.596	1
NCOA5	0.365874	-0.0373676	0.22	0.242	1
RNF14	0.366099	0.00639205	0.158	0.142	1
TGFBI	0.36631	0.0685669	0.634	0.642	1
MMGT1	0.366403	0.252907	0.213	0.201	1
GPR108	0.366406	0.15191	0.326	0.315	1
TSR1	0.366414	0.230837	0.117	0.104	1
KIAA1109	0.367048	-0.0511989	0.658	0.692	1
CCDC167	0.367105	0.315474	0.181	0.167	1
TDP1	0.367174	0.286786	0.184	0.173	1
TMEM161B-AS1	0.367335	-0.0352931	0.134	0.151	1
RPL8	0.367384	0.0153233	0.998	0.998	1
ANP32A	0.367656	-0.0274043	0.832	0.821	1
IQSEC2	0.367668	-0.0258019	0.166	0.186	1
C19orf53	0.368374	0.0592123	0.819	0.81	1
SRSF8	0.368485	-0.150393	0.094	0.108	1
SLC44A1	0.368519	0.0309222	0.252	0.233	1
CNOT4	0.369166	-0.0507235	0.637	0.656	1
DTYMK	0.369233	-0.165497	0.195	0.215	1
SMC6	0.369324	-0.109634	0.235	0.255	1
PIP5K1C	0.369349	-0.0870623	0.248	0.27	1
BBS9	0.369508	0.195295	0.296	0.287	1
AP000763.3	0.369569	-0.169941	0.288	0.307	1
PDZD11	0.369998	-0.0619659	0.166	0.188	1
WASHC2C	0.370005	-0.147587	0.337	0.354	1
PPP3R1	0.370223	-0.135103	0.739	0.774	1
DCUN1D4	0.370635	-0.175949	0.161	0.178	1
NUDT4	0.3707	-0.135084	0.322	0.349	1
VCPIP1	0.370711	0.200402	0.274	0.266	1
TIAM2	0.370733	0.0023921	0.321	0.353	1
SYS1	0.370919	-0.0212376	0.223	0.248	1
CALM1	0.371101	-0.0382017	0.976	0.984	1
PAQR3	0.371207	-0.0657271	0.129	0.147	1
TPGS2	0.371351	0.256203	0.295	0.289	1
NGDN	0.371432	-0.0533684	0.212	0.236	1
MCTP1	0.371684	-0.0597236	0.927	0.936	1
SNX20	0.371687	-0.0644561	0.394	0.432	1
EXT2	0.372435	0.222856	0.288	0.277	1
RFK	0.372466	-0.100334	0.28	0.299	1
SPG7	0.372636	-0.0568407	0.401	0.437	1
SLC25A17	0.3727	0.156114	0.112	0.099	1
SFT2D1	0.372818	-0.0623899	0.658	0.699	1
CBR4	0.372942	0.134931	0.248	0.235	1
MAP2K4	0.373254	0.131023	0.515	0.495	1
PRELID3B	0.373412	-0.129705	0.166	0.186	1
RGS18	0.373953	-0.134017	0.606	0.625	1
TTF2	0.373955	-0.203612	0.142	0.157	1
AFG3L2	0.374393	-0.158528	0.264	0.284	1
COPS5	0.374503	-0.0606272	0.401	0.439	1
NUDC	0.374612	-0.0605535	0.489	0.522	1
MLX	0.374656	0.144768	0.474	0.466	1
VHL	0.374836	0.168835	0.251	0.24	1
RNASEH2B	0.374899	-0.0891992	0.389	0.422	1
BCCIP	0.374953	-0.0659298	0.277	0.309	1
FAM228B	0.375295	0.203248	0.265	0.257	1
INTS11	0.375485	-0.102633	0.287	0.305	1
GID8	0.375886	-0.113806	0.363	0.394	1
MT-CO2	0.37616	-0.0280641	1	1	1
THAP9-AS1	0.376288	-0.174169	0.178	0.196	1
GOLGA7	0.376315	-0.0548981	0.376	0.407	1
MEF2B	0.37636	0.137226	0.158	0.144	1
TAF7	0.376487	-0.0732395	0.381	0.407	1
HAUS1	0.377368	-0.158748	0.208	0.228	1
CTDSPL2	0.377565	-0.0972862	0.394	0.414	1
SLC4A1AP	0.377584	0.247574	0.241	0.23	1
NOD1	0.377754	-0.0479085	0.164	0.186	1
ACSL4	0.377867	0.0718215	0.575	0.573	1
ASXL1	0.377996	0.130621	0.415	0.405	1
ORAI1	0.378532	0.127291	0.406	0.396	1
ZRSR2	0.378619	0.116604	0.433	0.427	1
NFE2L1	0.37862	-0.169444	0.251	0.27	1
NBAS	0.37862	0.0964863	0.55	0.54	1
TIMM17B	0.379001	0.137456	0.37	0.365	1
VEZF1	0.379239	0.167947	0.303	0.291	1
AC004951.1	0.37928	-0.084915	0.117	0.133	1
LY75	0.379397	0.0290664	0.148	0.167	1
ERO1B	0.379422	-0.111667	0.243	0.267	1
CARD8	0.379583	0.000418264	0.58	0.547	1
OGFR	0.379667	0.0594058	0.585	0.57	1
VPS50	0.379689	0.154298	0.352	0.334	1
RDH14	0.380097	-0.0386756	0.121	0.136	1
UBE2J2	0.380372	0.112054	0.41	0.403	1
ZFP36L2	0.381015	-0.0320444	0.816	0.859	1
EAPP	0.381095	0.0439113	0.533	0.514	1
C6orf47	0.381224	0.240267	0.168	0.157	1
SRSF3	0.381255	0.0282795	0.902	0.903	1
LNPEP	0.381485	-0.0500838	0.712	0.739	1
AC079793.1	0.381652	-0.0214216	0.179	0.2	1
UHRF2	0.381828	-0.0395361	0.383	0.413	1
KRI1	0.381857	0.203713	0.14	0.129	1
ANKRA2	0.382219	0.174204	0.145	0.133	1
ZNF672	0.382335	0.00384698	0.168	0.187	1
PEA15	0.382684	-0.0817049	0.311	0.338	1
STK38L	0.382762	-0.0763096	0.456	0.476	1
FAM157C	0.382805	0.0725133	0.218	0.202	1
SMAD5	0.383167	-0.0718819	0.148	0.166	1
DNAJC19	0.383343	-0.145026	0.288	0.304	1
ZNF25	0.383462	0.255364	0.143	0.132	1
MARK4	0.383658	0.156612	0.287	0.273	1
CFAP298	0.38371	-0.0562431	0.262	0.291	1
APPL1	0.383778	0.0699862	0.42	0.399	1
C9orf72	0.383844	0.0224078	0.871	0.841	1
CALCOCO2	0.384345	-0.0675015	0.568	0.605	1
LARP1B	0.384462	0.127101	0.187	0.173	1
CWC27	0.384656	0.071017	0.445	0.423	1
KIAA0930	0.384703	-0.0784043	0.671	0.705	1
LINC01410	0.384751	-0.106755	0.127	0.143	1
AP004609.3	0.384823	-0.190185	0.114	0.129	1
DNAH1	0.384906	0.29506	0.119	0.108	1
SLC30A5	0.385019	0.0632301	0.305	0.285	1
ASCC3	0.385415	0.053349	0.682	0.688	1
FYB1	0.385644	0.0367146	0.98	0.977	1
PRPF4B	0.385874	-0.0511398	0.554	0.587	1
LRRC41	0.386227	0.202225	0.243	0.233	1
LINC00894	0.386372	0.150198	0.197	0.183	1
SPG11	0.386563	0.0548226	0.744	0.749	1
TET2	0.386714	0.0285507	0.894	0.875	1
NDUFA10	0.386945	0.0314943	0.542	0.518	1
CD79B	0.387194	0.14931	0.622	0.635	1
EIF3K	0.387264	0.0133436	0.98	0.976	1
CEP83	0.387359	0.148673	0.192	0.179	1
TYW1B	0.387674	0.143165	0.339	0.334	1
PNO1	0.38775	0.00593548	0.189	0.211	1
PRPF3	0.387764	0.180455	0.235	0.224	1
C11orf71	0.387916	-0.0300747	0.101	0.115	1
UBE2V1	0.388034	-0.0234157	0.596	0.642	1
UCHL5	0.388148	-0.0691176	0.223	0.248	1
LSM6	0.388841	0.0213833	0.725	0.7	1
VARS	0.389191	0.192236	0.179	0.165	1
TMEM87A	0.38947	-0.133406	0.507	0.524	1
BST1	0.389627	-0.0158689	0.334	0.368	1
B3GNT5	0.39002	-0.0952171	0.109	0.125	1
XIAP	0.390175	0.139154	0.458	0.463	1
TMX1	0.390241	0.0968064	0.35	0.332	1
NXF1	0.390255	0.115868	0.529	0.523	1
CSNK1A1	0.390264	0.0441291	0.852	0.849	1
AKNAD1	0.390323	0.240717	0.109	0.098	1
DBT	0.390779	-0.0499295	0.109	0.124	1
NDST1	0.390998	-0.147027	0.166	0.184	1
TWF2	0.391173	-0.0792904	0.642	0.67	1
DPY30	0.391395	-0.121017	0.363	0.397	1
ARHGEF9	0.391397	-0.141408	0.104	0.118	1
TMEM80	0.391552	-0.0781678	0.135	0.154	1
HAUS4	0.391599	0.165588	0.248	0.237	1
RASAL3	0.391788	0.0646168	0.423	0.418	1
MRTFB	0.392041	-0.225282	0.145	0.159	1
RRP1B	0.392409	-0.028278	0.199	0.224	1
SMC5	0.392579	-0.0797596	0.577	0.601	1
POLE3	0.392673	0.132526	0.282	0.266	1
RECK	0.392958	0.165535	0.178	0.165	1
COA1	0.392987	-0.0174876	0.51	0.543	1
REXO4	0.393138	-0.0362239	0.137	0.153	1
MDM2	0.393249	0.11985	0.461	0.449	1
RNF41	0.393343	0.0635911	0.21	0.193	1
IFI30	0.393834	0.00195762	1	0.998	1
ADM	0.393843	0.322325	0.207	0.198	1
MCPH1	0.393855	-0.165273	0.313	0.333	1
COPRS	0.394282	0.145658	0.212	0.198	1
GOLGA5	0.394462	0.260237	0.221	0.214	1
MITF	0.394656	0.0212087	0.187	0.206	1
DLGAP4	0.394697	-0.0954676	0.318	0.336	1
ACAA1	0.39475	-0.00386773	0.704	0.735	1
ACAD8	0.394818	0.277469	0.114	0.103	1
POLL	0.394895	0.230245	0.117	0.105	1
DIAPH1	0.39494	0.0284165	0.853	0.857	1
CCDC130	0.395025	0.153571	0.254	0.244	1
SCAMP3	0.395067	0.246259	0.2	0.19	1
RAP2B	0.395301	-0.0884159	0.502	0.519	1
MTF2	0.395311	-0.00597245	0.378	0.409	1
FTO	0.395338	0.0182133	0.511	0.49	1
UBL3	0.395457	-0.116063	0.586	0.593	1
LYRM4	0.395536	0.171989	0.308	0.294	1
ZNF445	0.395571	0.254142	0.137	0.125	1
EML2	0.395826	-0.102535	0.132	0.147	1
HECTD1	0.396406	0.0526697	0.607	0.599	1
ARMH3	0.396434	0.0756004	0.668	0.689	1
TMEM218	0.396564	-0.153614	0.184	0.202	1
UBXN7	0.39663	-0.137415	0.37	0.386	1
OSTC	0.396699	0.0716355	0.547	0.566	1
PITPNA	0.396895	-0.140736	0.555	0.569	1
MKNK2	0.396941	-0.119982	0.578	0.578	1
SIN3B	0.397026	0.183016	0.314	0.302	1
IMPA2	0.397099	0.0841152	0.393	0.378	1
FAM3C	0.397151	0.205544	0.239	0.226	1
PCSK7	0.397391	0.128795	0.393	0.376	1
SNX10	0.398213	-0.0558874	0.774	0.805	1
CD33	0.398264	0.105522	0.498	0.498	1
RAB2B	0.398373	-0.067347	0.13	0.147	1
TAF1D	0.398395	-0.0872671	0.503	0.523	1
CWC22	0.398678	-0.0829925	0.208	0.232	1
PCBP2	0.398765	-0.0632394	0.832	0.843	1
ADAM10	0.398949	0.0745232	0.886	0.897	1
PROSER1	0.399107	0.252856	0.161	0.15	1
USP37	0.39957	-0.111794	0.223	0.24	1
PHRF1	0.399671	-0.00731303	0.195	0.218	1
ATP5MG	0.399827	0.0148282	0.992	0.98	1
BICD2	0.400213	-0.0638056	0.384	0.407	1
CDK9	0.400245	-0.151872	0.213	0.23	1
PSMD7	0.400314	-0.0929558	0.622	0.663	1
TIMM10	0.400678	-0.138182	0.386	0.405	1
THOC7	0.400925	0.0920867	0.524	0.519	1
PTGES2	0.401161	-0.0698781	0.204	0.225	1
WAC-AS1	0.401277	0.124308	0.368	0.361	1
KIAA0513	0.4014	0.044921	0.585	0.595	1
MCOLN1	0.401453	-0.0327109	0.463	0.501	1
CCNK	0.401455	-0.12976	0.573	0.58	1
PAFAH1B1	0.401536	-0.0713967	0.78	0.811	1
LSM12	0.402017	0.0885747	0.445	0.431	1
PARVB	0.402267	-0.119407	0.433	0.455	1
ACTR8	0.402359	0.327985	0.109	0.098	1
TLNRD1	0.402664	0.153675	0.208	0.196	1
IPCEF1	0.40285	0.0927191	0.334	0.319	1
UBAC1	0.403007	0.0401277	0.523	0.516	1
BCL7B	0.403061	0.210842	0.358	0.354	1
BRMS1L	0.403083	-0.207576	0.138	0.153	1
HGSNAT	0.403129	-0.0234005	0.355	0.378	1
ZNF467	0.403366	0.299436	0.265	0.263	1
PIK3CD	0.403543	0.0776084	0.664	0.678	1
TSPYL1	0.403991	0.139977	0.288	0.277	1
WAC	0.404007	-0.0676296	0.896	0.874	1
ILF2	0.404083	0.0333288	0.493	0.487	1
POP5	0.404454	0.172203	0.295	0.286	1
CNOT3	0.404562	-0.183218	0.145	0.16	1
MED31	0.404734	0.172657	0.192	0.183	1
NFX1	0.404873	0.162951	0.366	0.353	1
UBR4	0.404982	-0.0846084	0.471	0.488	1
TG	0.405125	-0.163422	0.145	0.159	1
TTC28-AS1	0.405209	0.0854213	0.156	0.143	1
UCHL3	0.405572	-0.0818735	0.472	0.506	1
AC010894.3	0.405803	-0.104361	0.319	0.34	1
SLC35A1	0.405849	0.138652	0.414	0.403	1
SMDT1	0.405873	-0.046291	0.749	0.79	1
TBC1D22B	0.406153	-0.192159	0.111	0.125	1
PLEKHJ1	0.406407	-0.0616326	0.489	0.521	1
ITPR1	0.406473	-0.00102615	0.344	0.368	1
SEC11A	0.406609	-0.0474737	0.936	0.944	1
EIF4A3	0.406771	-0.166893	0.505	0.53	1
PNPLA6	0.406869	0.0656017	0.565	0.549	1
ZDHHC8	0.40697	-0.0986603	0.094	0.108	1
CHMP1A	0.407142	-0.120811	0.37	0.395	1
POLD4	0.407193	0.0916781	0.814	0.812	1
FAM126B	0.407248	0.0352569	0.399	0.382	1
TXN2	0.40787	0.0635794	0.557	0.558	1
NUAK2	0.407988	-0.184534	0.119	0.133	1
MRPL51	0.408185	0.0646813	0.704	0.7	1
SNX2	0.408607	0.0323668	0.852	0.836	1
FAM135A	0.408629	0.203514	0.313	0.305	1
APOOL	0.40898	0.126042	0.16	0.147	1
TRAPPC2L	0.40909	0.18106	0.379	0.375	1
SEC61A1	0.40953	0.202319	0.406	0.409	1
TADA3	0.409565	0.0648283	0.489	0.486	1
SYT17	0.409599	0.241994	0.236	0.228	1
AC242426.2	0.40998	0.180956	0.104	0.094	1
KDM3A	0.410269	-0.0508577	0.246	0.27	1
MRPL10	0.410582	0.0958632	0.204	0.19	1
TLN1	0.410774	0.057056	0.899	0.895	1
FTSJ3	0.410806	-0.0979484	0.111	0.125	1
SQOR	0.411376	-0.0358196	0.482	0.539	1
PISD	0.411521	0.248844	0.345	0.343	1
ENTPD1-AS1	0.411732	0.10809	0.259	0.244	1
SRD5A1	0.41186	0.193283	0.265	0.251	1
FBXL6	0.411985	0.208161	0.129	0.117	1
KIFAP3	0.411987	-0.0116425	0.249	0.273	1
NMNAT1	0.412162	0.25961	0.124	0.113	1
ACO1	0.41234	0.320226	0.107	0.097	1
CYB5B	0.412463	0.0553077	0.309	0.292	1
PRCC	0.41263	0.212504	0.223	0.214	1
ST6GAL1	0.412809	0.13261	0.702	0.693	1
COIL	0.412892	-0.203547	0.176	0.189	1
CEBPZOS	0.413211	-0.0279349	0.256	0.28	1
SLC39A6	0.413216	-0.109858	0.171	0.188	1
NUP205	0.413221	0.159173	0.207	0.192	1
RFC2	0.413699	0.206107	0.195	0.185	1
PWP1	0.413738	-0.0537523	0.21	0.231	1
EZH1	0.413767	-0.0273832	0.239	0.264	1
HDDC3	0.414183	0.221684	0.194	0.183	1
TFAM	0.414233	0.105066	0.252	0.241	1
ATL2	0.414364	-0.134995	0.383	0.392	1
ZNF32	0.414414	0.271591	0.155	0.145	1
ACOT8	0.414429	0.135867	0.225	0.214	1
OSBPL3	0.414476	0.109236	0.228	0.218	1
RCC1	0.414534	-0.170762	0.096	0.109	1
ISCU	0.414613	-0.0801065	0.624	0.622	1
GUCD1	0.414721	-0.101451	0.215	0.239	1
SEC22C	0.415081	-0.070879	0.147	0.164	1
DPH7	0.415119	-0.272309	0.107	0.119	1
SP4	0.415223	-0.0908563	0.142	0.157	1
NADSYN1	0.415244	-0.091481	0.279	0.301	1
VCP	0.415282	-0.0837596	0.669	0.683	1
PSMC1	0.415524	-0.00621712	0.52	0.555	1
COPG1	0.415614	-0.0421482	0.251	0.274	1
PPP1R12B	0.415802	-0.0853661	0.397	0.419	1
HBS1L	0.415843	-0.0939283	0.293	0.319	1
GUF1	0.415924	0.172111	0.119	0.107	1
PRKAA1	0.416046	-0.0778205	0.285	0.307	1
LACTB2	0.41606	0.373687	0.181	0.172	1
ARPC4	0.41627	-0.0468951	0.941	0.917	1
GSK3B	0.41629	0.0361458	0.809	0.786	1
IMPACT	0.416498	0.281667	0.158	0.148	1
TMEM251	0.416594	-0.000602177	0.179	0.198	1
GTPBP8	0.416824	-0.0148947	0.093	0.106	1
SMUG1	0.41688	-0.000124454	0.143	0.159	1
ISY1	0.416992	-0.0352449	0.27	0.297	1
NDUFS3	0.416993	0.0384548	0.495	0.483	1
PDXK	0.417076	-0.104802	0.607	0.618	1
TADA2B	0.417097	-0.0109853	0.099	0.114	1
HSPBP1	0.417123	-0.019435	0.163	0.182	1
ICE1	0.417138	-0.0203443	0.37	0.401	1
SLBP	0.417305	-0.101101	0.344	0.37	1
TRNP1	0.41747	0.273654	0.142	0.131	1
PRKRIP1	0.417817	0.0865153	0.381	0.37	1
RAB11B	0.417964	-0.0682476	0.28	0.304	1
VPS52	0.417987	0.287461	0.109	0.099	1
SSRP1	0.418169	0.0651894	0.246	0.234	1
ETS1	0.418188	0.352098	0.104	0.094	1
EXOSC6	0.418726	-0.131195	0.202	0.22	1
PXMP4	0.418813	0.259041	0.145	0.135	1
BCL7C	0.418886	0.160873	0.409	0.418	1
MAGED2	0.418892	-0.0870746	0.262	0.286	1
RABL6	0.418953	-0.0941019	0.388	0.42	1
SEC24C	0.418985	-0.127935	0.257	0.276	1
TASP1	0.419028	0.138089	0.313	0.299	1
MRPS36	0.419252	0.0408618	0.542	0.528	1
FNBP1	0.419339	0.032516	0.891	0.885	1
GATD3B	0.419364	-0.133765	0.186	0.203	1
TEDC1	0.419461	0.304748	0.145	0.136	1
ARMCX4	0.419866	0.221987	0.116	0.106	1
TIMMDC1	0.41988	-0.0569415	0.375	0.402	1
ZNF655	0.419922	0.0784309	0.466	0.455	1
PJA2	0.4208	-0.111273	0.645	0.651	1
C21orf91	0.420937	-0.162734	0.129	0.142	1
COQ2	0.421146	-0.0457202	0.313	0.34	1
YIPF6	0.421195	0.178173	0.217	0.204	1
UBE3A	0.421729	-0.105638	0.619	0.64	1
COQ4	0.422625	0.199132	0.174	0.163	1
UFM1	0.422638	0.00767434	0.472	0.508	1
FZR1	0.422901	-0.144754	0.151	0.167	1
ATP6V0C	0.423066	0.0417828	0.982	0.973	1
HELB	0.423759	-0.191533	0.099	0.111	1
CHPF2	0.423963	-0.0899578	0.138	0.154	1
GALNT11	0.424467	0.0721221	0.301	0.334	1
CERS5	0.424622	-0.0188446	0.342	0.366	1
TBC1D23	0.424687	-0.116849	0.472	0.486	1
TPK1	0.425123	-0.0368369	0.528	0.557	1
PRPF31	0.425326	0.00349203	0.298	0.33	1
HCK	0.425398	0.0119086	0.984	0.985	1
TOM1L2	0.425569	0.11699	0.221	0.21	1
CST3	0.425765	-0.0511939	1	0.999	1
ORC2	0.425847	-0.0308454	0.143	0.159	1
MPST	0.425929	0.176017	0.163	0.15	1
CXorf21	0.426002	-0.0688639	0.254	0.274	1
TRAF3IP2-AS1	0.426025	0.202437	0.205	0.196	1
GPAT4	0.426104	0.105627	0.316	0.306	1
TUT4	0.426201	-0.00218791	0.264	0.292	1
XRCC6	0.426401	0.0480077	0.79	0.78	1
FCAR	0.426494	0.364543	0.114	0.104	1
ACP2	0.426503	-0.102164	0.218	0.234	1
IDNK	0.426616	-0.102499	0.112	0.126	1
SLC25A12	0.427079	-0.0366226	0.272	0.294	1
SH2B1	0.427099	-0.165005	0.119	0.133	1
SNRPD1	0.427107	-0.133058	0.594	0.612	1
NSMF	0.427355	0.169625	0.249	0.241	1
PEAK1	0.427387	0.0604935	0.313	0.295	1
RNF4	0.427446	0.0435332	0.43	0.421	1
DNAJC21	0.42765	-0.0859895	0.41	0.442	1
CBX1	0.428021	-0.0353908	0.249	0.269	1
MRPL13	0.428053	-0.0732222	0.384	0.413	1
LINC01089	0.428192	0.0115138	0.106	0.121	1
ZNRD1	0.42828	0.170254	0.376	0.368	1
METTL14	0.428297	-0.0104116	0.143	0.16	1
MAML2	0.428356	0.168077	0.611	0.619	1
NADK	0.428457	-0.026889	0.642	0.674	1
DNAJC15	0.428663	0.0303227	0.695	0.684	1
PPP2R5A	0.42885	0.0497654	0.717	0.728	1
BET1L	0.429085	0.0687418	0.15	0.17	1
C9orf85	0.429086	0.00315177	0.192	0.213	1
RNPC3	0.429225	-0.125619	0.295	0.315	1
ZNF335	0.429228	-0.216048	0.189	0.203	1
ISOC2	0.429292	0.136841	0.27	0.258	1
KIAA0753	0.429472	-0.191714	0.091	0.102	1
ARHGAP21	0.429647	-0.0541937	0.41	0.435	1
RMND1	0.430047	-0.0227772	0.122	0.137	1
AC005280.2	0.430101	0.209332	0.179	0.169	1
ABHD2	0.430279	0.130109	0.511	0.505	1
KCTD13	0.430308	-0.111279	0.14	0.154	1
NHSL2	0.430341	0.162404	0.262	0.254	1
PHKG2	0.430365	-0.0165863	0.226	0.247	1
TPD52L2	0.430655	-0.0627085	0.414	0.443	1
ZNF224	0.430886	0.0498242	0.121	0.106	1
SUMF1	0.430997	-0.0346657	0.63	0.664	1
ZNF169	0.431188	0.0970107	0.231	0.22	1
SSBP3	0.431221	-0.134801	0.401	0.422	1
SNRNP70	0.431335	0.0718729	0.503	0.512	1
ZFPL1	0.431365	-0.0514392	0.13	0.144	1
LRRC47	0.431401	0.20363	0.182	0.17	1
ERBIN	0.431527	0.0270828	0.87	0.875	1
TPM4	0.431534	0.0502005	0.629	0.63	1
GLMN	0.431742	0.227407	0.13	0.118	1
MLXIP	0.432112	0.112328	0.393	0.379	1
UTP20	0.432737	0.216877	0.112	0.102	1
IFIT5	0.432857	-0.00926588	0.103	0.116	1
RGS3	0.432985	0.176126	0.145	0.133	1
SEC61G	0.433001	0.0224252	0.809	0.776	1
SLF1	0.433053	0.272326	0.151	0.138	1
PACC1	0.433214	0.203585	0.187	0.177	1
MDN1	0.433349	-0.162023	0.182	0.2	1
RIOX2	0.433363	0.231252	0.111	0.1	1
TSEN34	0.433696	0.0904322	0.336	0.323	1
PRDX6	0.433858	0.0920225	0.637	0.648	1
INTS4	0.434013	0.1222	0.246	0.234	1
SOGA1	0.434063	0.177868	0.202	0.188	1
DDAH2	0.434485	-0.0162917	0.396	0.431	1
ZNF524	0.434555	0.162653	0.401	0.403	1
AGGF1	0.434857	0.0853889	0.256	0.242	1
OGFOD3	0.435052	0.0515356	0.151	0.169	1
PMPCA	0.435222	0.0435135	0.186	0.206	1
HLA-DMB	0.435297	-0.0453583	0.401	0.427	1
AKIRIN1	0.435532	-0.0813426	0.433	0.463	1
FOCAD	0.43588	0.230287	0.179	0.168	1
CPED1	0.43625	-0.0915571	0.218	0.238	1
NDUFV2-AS1	0.436382	0.171235	0.112	0.102	1
ARHGAP5	0.436412	-0.152656	0.155	0.17	1
CBR1	0.436566	-0.0337153	0.389	0.426	1
CLEC16A	0.436718	0.0204719	0.492	0.473	1
NDFIP1	0.436844	-0.0256791	0.783	0.778	1
SUPT6H	0.4371	-0.134388	0.43	0.455	1
RRAGB	0.43827	0.0632422	0.124	0.112	1
ZNF24	0.438313	-0.127847	0.334	0.357	1
MORC2	0.438384	0.32447	0.122	0.113	1
FAM207A	0.438527	0.149073	0.256	0.248	1
SEPHS2	0.438592	0.0881294	0.274	0.264	1
CEP295	0.438831	0.0170563	0.135	0.151	1
TSC2	0.439044	0.193338	0.192	0.18	1
TIMM50	0.43921	-0.0630088	0.158	0.175	1
CDC34	0.439215	-0.124395	0.262	0.281	1
RPS14	0.43949	-0.0121459	1	0.999	1
AIDA	0.439498	-0.126201	0.251	0.275	1
INO80E	0.439549	-0.0370816	0.176	0.196	1
SETD3	0.439566	-0.0144491	0.376	0.415	1
SCAMP4	0.439572	-0.0688294	0.182	0.201	1
AIMP2	0.439596	0.112251	0.29	0.28	1
RPN1	0.43975	-0.00104748	0.526	0.513	1
NUP62	0.439845	0.215018	0.239	0.235	1
ARL13B	0.439977	-0.150195	0.147	0.161	1
TMBIM1	0.440042	0.114826	0.401	0.397	1
MAP3K20	0.440233	-0.0899077	0.49	0.512	1
THUMPD1	0.440334	-0.0281628	0.274	0.3	1
SETD5	0.440365	-0.00752718	0.507	0.491	1
ZNF718	0.440429	-0.0850411	0.119	0.132	1
PLAGL2	0.440571	0.0486885	0.557	0.547	1
USP19	0.440622	0.182074	0.125	0.115	1
TMEM18	0.440627	0.168339	0.274	0.26	1
RBM8A	0.440684	-0.0715483	0.72	0.731	1
USF2	0.440722	-0.0709359	0.445	0.481	1
ALDH3B1	0.440985	0.0115414	0.412	0.445	1
STRAP	0.441137	-0.0859421	0.49	0.501	1
AP3M1	0.441248	0.252774	0.221	0.213	1
C11orf49	0.441285	0.116161	0.191	0.178	1
AMMECR1L	0.44132	-0.165025	0.112	0.125	1
IL16	0.441825	-0.0134007	0.337	0.367	1
NDUFAF7	0.442302	0.164469	0.134	0.123	1
HNRNPU	0.442332	0.00465458	0.881	0.875	1
MBD1	0.442671	-0.033879	0.189	0.208	1
CCNG1	0.442786	0.214927	0.199	0.188	1
ZBED4	0.442892	0.117784	0.27	0.259	1
PHF8	0.442922	0.128317	0.252	0.245	1
PSMB7	0.442927	-0.0360558	0.643	0.677	1
MBNL2	0.443517	-0.0724245	0.495	0.522	1
DERL2	0.443527	0.109855	0.337	0.331	1
KEAP1	0.443605	0.237781	0.148	0.139	1
AARS	0.443712	-0.160004	0.091	0.102	1
PDE1B	0.443952	0.277979	0.129	0.119	1
AL390728.6	0.444414	-0.0948001	0.104	0.117	1
TMCO3	0.444423	0.281604	0.249	0.238	1
RAB3D	0.444704	0.0727222	0.362	0.354	1
TMED8	0.44472	0.268196	0.217	0.208	1
PRR12	0.444856	0.0469809	0.145	0.162	1
GCHFR	0.444885	0.269347	0.116	0.106	1
NAGPA	0.445292	-0.139474	0.182	0.198	1
ZNF652	0.445388	0.0493172	0.497	0.494	1
PNRC1	0.445949	-0.0661413	0.923	0.917	1
GRK6	0.446027	0.0136352	0.583	0.582	1
PDE7B	0.446349	-0.0769861	0.137	0.151	1
SMARCC1	0.446478	0.062467	0.7	0.695	1
SMCO4	0.446832	-0.143775	0.668	0.678	1
PID1	0.446902	0.218804	0.616	0.63	1
USP48	0.447029	0.103509	0.428	0.426	1
MRPS28	0.447107	0.064969	0.423	0.415	1
TCP11L1	0.447138	-0.152343	0.111	0.124	1
GOSR2	0.447192	-0.0432266	0.34	0.364	1
UPF2	0.447235	-0.0622009	0.57	0.595	1
RILPL2	0.447465	-0.0980743	0.844	0.846	1
ULK2	0.447471	0.00757955	0.55	0.538	1
RBBP7	0.447708	0.0479239	0.401	0.397	1
CRKL	0.447891	0.130696	0.207	0.196	1
CBX3	0.447948	0.0808563	0.686	0.702	1
MUS81	0.448001	0.0664198	0.14	0.128	1
DUS1L	0.448332	0.00382151	0.249	0.275	1
DGKD	0.448355	0.0954714	0.391	0.382	1
LAMTOR3	0.448828	-0.0928364	0.298	0.314	1
PANK3	0.448855	0.109351	0.231	0.216	1
MIDN	0.449074	-0.0815911	0.862	0.847	1
C1orf56	0.449285	0.119859	0.223	0.212	1
DCAF1	0.449458	-0.00191851	0.332	0.314	1
ZC3H3	0.449831	0.410118	0.228	0.22	1
RIC8B	0.449879	0.21062	0.137	0.126	1
MOSPD2	0.45003	0.113428	0.326	0.315	1
RMI1	0.450326	0.199241	0.132	0.121	1
ZYG11B	0.450417	0.140465	0.303	0.296	1
SGSM3	0.450607	-0.0999538	0.13	0.146	1
PRDM4	0.45062	0.213676	0.189	0.179	1
RBM42	0.451158	0.0375759	0.314	0.342	1
COA8	0.451211	0.0341977	0.283	0.311	1
MRPS17	0.451393	-0.0738076	0.169	0.19	1
ATPAF2	0.45149	-0.101966	0.221	0.242	1
SUMO2	0.451689	0.0221096	0.946	0.94	1
GTF2F2	0.451984	0.000373659	0.55	0.587	1
MICB	0.452226	-0.077788	0.101	0.115	1
SGPL1	0.452313	-0.0503213	0.306	0.331	1
SEPTIN11	0.452371	-0.139889	0.163	0.177	1
TAF15	0.453318	0.036974	0.669	0.674	1
SLC35A3	0.453417	0.174068	0.298	0.288	1
ATP10A	0.453665	-0.0489466	0.147	0.163	1
EXOSC5	0.453677	0.183857	0.199	0.188	1
UBOX5	0.453871	0.0344825	0.088	0.1	1
AL450998.2	0.454173	-0.107132	0.182	0.198	1
PTK2	0.454427	0.0337564	0.265	0.251	1
SPEN	0.454497	-0.0937825	0.606	0.616	1
AC008937.2	0.454522	-0.126911	0.186	0.2	1
KIAA1143	0.45463	0.0333327	0.293	0.278	1
PACS2	0.454845	-0.0264145	0.228	0.246	1
LRRC57	0.45557	0.165376	0.204	0.194	1
ZFHX3	0.455577	0.0384338	0.625	0.628	1
RAB3GAP1	0.455722	-0.0509455	0.609	0.642	1
DNAJC1	0.45578	-0.263161	0.707	0.696	1
AL627171.2	0.455879	0.125243	0.306	0.295	1
CYSLTR2	0.455998	0.178339	0.179	0.167	1
TRDMT1	0.456024	-0.10866	0.101	0.113	1
CMC1	0.456237	-0.0535145	0.407	0.439	1
ACSF3	0.456523	0.118375	0.226	0.213	1
HMCES	0.456963	-0.0057144	0.168	0.187	1
MBD3	0.457505	0.108687	0.244	0.234	1
RCOR3	0.457586	0.0888163	0.389	0.38	1
DHRS4L2	0.457968	0.0987384	0.44	0.439	1
PRKAG2	0.457981	-0.0569609	0.681	0.697	1
BCKDHA	0.458293	0.15282	0.292	0.288	1
NR2C1	0.458403	-0.0826683	0.16	0.175	1
PPP3CB-AS1	0.458451	-0.128752	0.098	0.11	1
ACSS2	0.458698	0.179935	0.233	0.226	1
PRPF40A	0.458915	-0.0531083	0.731	0.756	1
MTCH2	0.458988	-0.0523258	0.42	0.453	1
ANKRD49	0.459515	-0.0766085	0.151	0.167	1
ARIH2	0.459609	-0.0316812	0.482	0.51	1
ATL3	0.459669	-0.110336	0.283	0.299	1
DPY19L3	0.460037	0.19309	0.134	0.123	1
ANXA11	0.460367	-0.121576	0.741	0.745	1
FIP1L1	0.461114	0.0654325	0.386	0.425	1
ABCF3	0.461401	0.148347	0.09	0.103	1
PSMD13	0.461568	-0.0454727	0.554	0.575	1
ZNF397	0.461725	-0.104434	0.127	0.139	1
LONP1	0.461822	-0.083214	0.192	0.21	1
CLN5	0.461911	-0.109345	0.246	0.263	1
RYBP	0.462071	0.0392221	0.834	0.823	1
ZFX	0.462359	-0.132963	0.492	0.516	1
PIGH	0.462791	-0.0900622	0.161	0.178	1
ADARB1	0.463355	-0.1159	0.132	0.145	1
DOCK7	0.463447	0.0780637	0.218	0.204	1
WDSUB1	0.463557	-0.0691698	0.138	0.151	1
EGLN2	0.463558	0.105582	0.409	0.402	1
ZNF141	0.463769	0.0288193	0.143	0.131	1
KCNQ1	0.464014	0.100284	0.5	0.503	1
PLPPR2	0.464087	-0.00887758	0.166	0.183	1
C12orf76	0.464347	0.289772	0.161	0.153	1
NEDD1	0.464355	-0.054442	0.182	0.198	1
TMEM205	0.464481	0.00654112	0.347	0.374	1
LINC02256	0.464567	-0.0657137	0.178	0.194	1
PRKAR2B	0.465137	0.115729	0.151	0.14	1
GORASP1	0.465385	0.0674489	0.134	0.123	1
AC011092.2	0.46542	-0.0801829	0.127	0.14	1
BUD23	0.465484	0.143156	0.365	0.367	1
SLC25A51	0.465554	0.0952586	0.176	0.165	1
COMMD4	0.466109	0.121176	0.282	0.27	1
FYCO1	0.466134	0.136115	0.158	0.147	1
DSTYK	0.466289	-0.0355148	0.282	0.301	1
VPS28	0.466574	-0.0386973	0.822	0.817	1
ADH5	0.466772	0.0198019	0.249	0.275	1
COMMD9	0.466825	0.0277059	0.542	0.53	1
PPA1	0.466984	0.0151451	0.461	0.447	1
EIF2B2	0.467016	0.267641	0.137	0.129	1
AL360012.1	0.467033	-0.089024	0.158	0.173	1
GARS	0.467122	-0.104596	0.311	0.335	1
TNIP1	0.467446	0.0674657	0.454	0.445	1
EIF2AK1	0.467466	-0.0547027	0.292	0.311	1
CEP85L	0.467543	-0.0890855	0.616	0.654	1
AL034397.3	0.467957	-0.15386	0.194	0.207	1
MYNN	0.467989	0.187457	0.106	0.096	1
SGF29	0.468127	0.0217052	0.145	0.163	1
RANBP1	0.468162	0.059583	0.533	0.526	1
SEMA3C	0.469034	0.155611	0.176	0.165	1
SCRN3	0.469038	-0.122775	0.091	0.102	1
AC011603.2	0.46924	0.0236405	0.186	0.202	1
SPPL3	0.469274	0.00153475	0.749	0.737	1
PSMD10	0.469275	0.196293	0.124	0.115	1
METTL25	0.469407	0.0607788	0.243	0.265	1
MDH2	0.46942	-0.0560244	0.694	0.707	1
SMYD3	0.469968	-0.0719576	0.441	0.463	1
SPI1	0.470615	0.0217598	0.993	0.986	1
WDR45	0.47101	0.106946	0.34	0.337	1
STRN4	0.471267	-0.0169662	0.238	0.258	1
MPG	0.471319	0.0551372	0.432	0.42	1
SIPA1L3	0.471444	0.0458591	0.668	0.674	1
THAP6	0.471566	-0.177514	0.103	0.113	1
KIF9-AS1	0.471696	-0.0870282	0.135	0.149	1
PRPF38B	0.471733	-0.0631055	0.5	0.53	1
NCOA4	0.472104	0.014914	0.702	0.688	1
IDH3G	0.472209	0.0346116	0.625	0.618	1
PARP8	0.472261	0.252856	0.383	0.378	1
ZNF561	0.472588	0.246153	0.107	0.097	1
UGP2	0.472638	0.105741	0.515	0.518	1
VPS4B	0.472932	0.0535719	0.557	0.561	1
OTUB1	0.47315	0.0185402	0.436	0.466	1
THAP4	0.473252	-0.030926	0.134	0.147	1
HLA-DMA	0.473365	0.00816821	0.56	0.608	1
CD84	0.473758	0.150005	0.197	0.186	1
ALKBH5	0.473863	0.0453252	0.332	0.366	1
FNTA	0.474043	-0.108772	0.464	0.488	1
MAP4K2	0.4741	0.15954	0.257	0.251	1
ARHGAP4	0.474541	0.0623773	0.738	0.741	1
CEP192	0.474795	0.115795	0.463	0.46	1
NDUFAF4	0.475154	-0.152055	0.173	0.188	1
EXTL3	0.475472	0.0803435	0.178	0.167	1
LSM1	0.475904	-0.0818851	0.344	0.36	1
ARHGAP9	0.475974	-0.030625	0.349	0.383	1
AL035587.1	0.476132	-0.060561	0.182	0.201	1
POLA1	0.476153	-0.0114432	0.132	0.145	1
ZNRD2	0.476779	0.121865	0.239	0.228	1
TLR2	0.476854	0.0325115	0.704	0.707	1
NTHL1	0.47688	0.136466	0.213	0.203	1
TYW1	0.476966	0.115141	0.399	0.395	1
MAPK8	0.476981	-0.0586275	0.474	0.493	1
LTBR	0.477503	0.0398117	0.347	0.327	1
CSNK1D	0.477598	0.00189226	0.541	0.595	1
RAB11A	0.477776	-0.089611	0.676	0.692	1
HIGD1A	0.477843	0.0408478	0.287	0.278	1
CCNC	0.478038	-0.129744	0.256	0.271	1
SHMT2	0.47849	-0.03618	0.192	0.211	1
NAPRT	0.478545	0.00600922	0.611	0.673	1
WDR47	0.47899	-0.040236	0.212	0.229	1
C16orf72	0.479808	-0.111961	0.391	0.417	1
SCAI	0.480208	-0.0070291	0.125	0.139	1
NBEAL1	0.480504	-0.0593624	0.357	0.377	1
GSKIP	0.480531	-0.0789694	0.117	0.129	1
ACTN1	0.480613	0.170653	0.223	0.211	1
POLD3	0.480855	0.0954971	0.239	0.226	1
PPARGC1B	0.481055	0.0744692	0.448	0.443	1
TMOD2	0.481149	0.280592	0.158	0.148	1
ARHGAP35	0.481577	-0.1482	0.277	0.291	1
KRIT1	0.481624	-0.0405342	0.272	0.291	1
NSUN5	0.481634	0.0988516	0.192	0.183	1
AP2A1	0.481775	0.0802155	0.681	0.685	1
CANT1	0.48185	0.106498	0.199	0.187	1
POGZ	0.482256	-0.114054	0.419	0.435	1
ANKRD13C	0.482436	0.0302974	0.337	0.325	1
RWDD4	0.482566	0.192152	0.275	0.266	1
APOO	0.482677	-0.13686	0.098	0.108	1
DCTN4	0.482706	-0.0753727	0.44	0.46	1
DLG1	0.482859	0.0935935	0.573	0.577	1
ATF2	0.482886	0.118808	0.347	0.34	1
ACAD10	0.483388	0.151362	0.187	0.173	1
HIST1H2BC	0.483559	0.281253	0.166	0.158	1
RBM15B	0.483631	-0.0304262	0.208	0.228	1
DHX32	0.483964	-0.11873	0.148	0.161	1
CEP68	0.484355	-0.00428142	0.164	0.182	1
USB1	0.48437	0.0886714	0.296	0.289	1
URM1	0.484406	-0.0800994	0.378	0.404	1
RNF166	0.484485	0.00855231	0.492	0.524	1
GLUD1	0.48455	0.0702424	0.568	0.559	1
PBXIP1	0.484709	-0.0728363	0.189	0.206	1
NDUFAF1	0.484729	0.00971581	0.138	0.155	1
REV1	0.484984	0.157511	0.293	0.291	1
TAGLN	0.485113	-0.100507	0.436	0.466	1
SNX12	0.485344	-0.0324919	0.106	0.118	1
POLR3K	0.485614	0.22629	0.298	0.297	1
RUVBL2	0.486106	-0.049367	0.134	0.149	1
BCL2L11	0.48613	-0.204299	0.432	0.455	1
ATXN1L	0.486169	-0.0606113	0.093	0.104	1
PRDM10	0.486194	0.0101084	0.158	0.145	1
B3GALNT2	0.48631	0.0745189	0.151	0.142	1
ARHGAP12	0.486407	0.0466882	0.3	0.33	1
ALG2	0.486424	-0.00301569	0.137	0.151	1
UBA3	0.486726	-0.0177998	0.412	0.447	1
NME1	0.486872	0.0489549	0.267	0.253	1
NLN	0.487415	0.0197055	0.339	0.366	1
SMIM12	0.487417	0.115952	0.389	0.386	1
UBA2	0.487672	-0.125614	0.446	0.463	1
KIAA1958	0.487964	0.0617808	0.125	0.115	1
EHMT2	0.487989	0.100306	0.155	0.143	1
ANKRD50	0.488005	-0.0208871	0.143	0.158	1
PELI3	0.488156	0.0562355	0.125	0.116	1
DDX17	0.488514	-0.00907229	0.834	0.841	1
DCAF10	0.488599	-0.0899841	0.285	0.306	1
ZNF565	0.488667	0.285487	0.143	0.135	1
KMT2C	0.488679	-0.104338	0.974	0.967	1
CDKN2AIP	0.488715	-0.167948	0.104	0.114	1
TTF1	0.488777	-0.0453437	0.215	0.231	1
ATIC	0.489047	-0.0791333	0.121	0.133	1
HRAS	0.489091	0.132375	0.23	0.223	1
TATDN1	0.489286	-0.0668948	0.194	0.21	1
SLC25A11	0.489301	0.0488524	0.484	0.525	1
POC5	0.489592	0.0411089	0.114	0.126	1
LRRFIP2	0.48989	-0.0483118	0.72	0.733	1
NSUN6	0.489933	0.0236897	0.192	0.212	1
S100A9	0.489948	0.645596	0.98	0.99	1
RUNDC1	0.490105	0.304775	0.125	0.117	1
TNFAIP8L2	0.49013	-0.0460464	0.381	0.407	1
EHBP1	0.491088	0.0832866	0.233	0.219	1
NBPF9	0.491388	0.261343	0.125	0.117	1
ANXA6	0.492551	-0.132272	0.244	0.261	1
SARS	0.49272	-0.0339535	0.436	0.459	1
TMEM134	0.492743	0.0524767	0.492	0.476	1
UBXN11	0.493349	0.0443351	0.402	0.431	1
C3orf62	0.493398	0.182855	0.104	0.095	1
LRRC37B	0.493459	0.0555464	0.125	0.141	1
PIK3CA	0.493729	-0.122714	0.459	0.473	1
C9orf16	0.493771	-0.0516975	0.637	0.666	1
FBXL5	0.493791	0.0429114	0.792	0.774	1
SIL1	0.493951	-0.0650682	0.493	0.522	1
PCYT1A	0.494151	-0.0346578	0.438	0.47	1
SEC11C	0.494298	-0.0827406	0.451	0.461	1
NARS	0.494566	0.113548	0.45	0.452	1
GOLIM4	0.494753	0.0771907	0.243	0.228	1
TAF10	0.494828	-0.0335229	0.779	0.797	1
RFX1	0.494967	0.0526204	0.257	0.245	1
PMVK	0.495381	0.0118086	0.516	0.508	1
EVI5	0.495667	-0.000494714	0.906	0.908	1
XPA	0.496131	-0.0199604	0.269	0.291	1
HOOK3	0.496615	-0.0399386	0.752	0.772	1
KLF3	0.496633	-0.0315012	0.808	0.786	1
MTOR	0.496702	0.177767	0.292	0.291	1
ZDHHC16	0.497003	-0.0740684	0.111	0.122	1
CSNK1G1	0.497545	0.111343	0.572	0.591	1
GABPB1	0.497587	-0.152283	0.213	0.228	1
PARN	0.497708	0.0593422	0.427	0.411	1
DENND4C	0.498012	0.112217	0.353	0.341	1
PHF23	0.498036	0.177141	0.166	0.155	1
COMMD8	0.498271	0.0908773	0.464	0.468	1
DDX55	0.498453	-0.0529896	0.135	0.15	1
ZMYM6	0.498614	-0.0551188	0.353	0.373	1
ZDHHC17	0.498621	0.00273382	0.337	0.36	1
TSR3	0.498783	-0.0240904	0.386	0.41	1
TMEM189	0.498933	-0.112403	0.355	0.372	1
PHF20L1	0.499002	-0.0128012	0.528	0.561	1
EIF2S3	0.499204	0.0438396	0.73	0.747	1
MCM7	0.499263	0.285011	0.117	0.11	1
UBE2A	0.499303	-0.109762	0.542	0.551	1
KLHL21	0.499314	-0.0889747	0.13	0.144	1
MTX1	0.499461	0.179278	0.228	0.22	1
FCN1	0.49978	0.0413898	0.982	0.965	1
LMBRD2	0.499918	0.291535	0.112	0.103	1
FDX2	0.500041	-0.102091	0.125	0.137	1
GLRX2	0.5001	0.110626	0.217	0.208	1
RDX	0.500877	-0.0977075	0.327	0.348	1
PAPOLA	0.501206	0.0255742	0.761	0.752	1
PAPSS2	0.501319	-0.0590521	0.433	0.457	1
RFT1	0.501385	-0.0157639	0.116	0.105	1
ATP5PD	0.501487	0.0223405	0.832	0.847	1
DAD1	0.501539	0.0815813	0.715	0.737	1
TMEM179B	0.501999	0.0489295	0.575	0.569	1
ZNF384	0.502598	-0.0488858	0.134	0.147	1
PSMB8	0.502731	-0.0569981	0.875	0.865	1
GNPTAB	0.502913	0.142319	0.445	0.452	1
CDK2AP1	0.503517	-0.0384559	0.43	0.456	1
CC2D1A	0.503559	0.18474	0.142	0.133	1
CCDC14	0.504054	0.207533	0.112	0.103	1
ATG12	0.504383	-0.0646742	0.378	0.407	1
NCAPD3	0.504396	-0.11832	0.13	0.143	1
POLR1C	0.504556	0.18997	0.109	0.1	1
ANKRD42	0.504585	0.224398	0.106	0.098	1
TFB2M	0.504612	-0.103422	0.091	0.101	1
AC244090.1	0.504837	-0.0968582	0.106	0.116	1
TAGAP	0.50492	-0.0851675	0.366	0.386	1
AC093673.1	0.505294	0.186462	0.182	0.173	1
MNT	0.505758	-0.0838341	0.358	0.38	1
CDIPT	0.505952	0.127453	0.295	0.288	1
SERPINB8	0.50631	0.0926802	0.176	0.194	1
EIF2B3	0.506342	0.026002	0.332	0.315	1
IFT43	0.506458	0.172676	0.174	0.164	1
TATDN3	0.506715	0.0163365	0.394	0.378	1
DCAF17	0.50745	0.0808705	0.116	0.105	1
PIBF1	0.507465	0.0749244	0.493	0.48	1
CASP2	0.507556	0.145039	0.164	0.157	1
TMEM11	0.507652	0.10022	0.3	0.289	1
DBNL	0.507843	0.043713	0.762	0.774	1
CLIP1	0.507972	-0.115057	0.769	0.751	1
NME3	0.50879	-0.0524621	0.492	0.517	1
SIRT6	0.508818	0.127156	0.176	0.166	1
NCBP2	0.508861	-0.0900737	0.29	0.315	1
CARMIL1	0.508891	0.12574	0.197	0.215	1
VCPKMT	0.508969	-0.0365423	0.155	0.17	1
RNF135	0.509103	-0.092593	0.397	0.423	1
RNF139	0.509532	0.0667449	0.318	0.307	1
GGCX	0.509597	0.277654	0.161	0.155	1
ABHD8	0.509977	0.179978	0.158	0.149	1
ZCCHC9	0.509979	0.16132	0.239	0.235	1
UTP11	0.510139	0.0909995	0.194	0.186	1
TCN2	0.510936	0.149488	0.204	0.196	1
VPS39	0.511331	0.103409	0.34	0.331	1
AXIN1	0.511689	0.0691609	0.228	0.218	1
DAG1	0.511751	-0.0433439	0.138	0.151	1
INO80C	0.511825	0.070942	0.178	0.166	1
UTP3	0.511842	-0.116101	0.272	0.291	1
CHURC1	0.512024	0.0387439	0.743	0.732	1
TBC1D16	0.512186	0.147056	0.132	0.123	1
POLR2M	0.512354	-0.0916076	0.111	0.121	1
SAP30	0.512395	0.11206	0.204	0.195	1
MTHFR	0.512457	-0.0660054	0.254	0.275	1
EAF2	0.512783	-0.0998527	0.51	0.529	1
COX8A	0.512908	0.0169798	0.935	0.933	1
NIT2	0.513055	-0.056285	0.135	0.148	1
TSN	0.513313	0.222049	0.259	0.252	1
NUP42	0.513345	-0.0734567	0.318	0.337	1
DCAF6	0.513455	-0.0295268	0.388	0.419	1
RAB3GAP2	0.513587	0.0209682	0.484	0.48	1
ACAP3	0.513638	-0.119141	0.14	0.151	1
AP3S2	0.5137	-0.00815302	0.467	0.449	1
STOM	0.513766	0.0379966	0.244	0.267	1
EBNA1BP2	0.514249	0.160488	0.261	0.255	1
G3BP2	0.514404	-0.105535	0.625	0.63	1
ARHGEF2	0.514765	-0.0218717	0.469	0.486	1
SNHG14	0.514802	0.0559783	0.127	0.14	1
SP1	0.514866	0.11159	0.347	0.347	1
THAP11	0.515191	0.159765	0.239	0.235	1
CIRBP	0.515484	-0.00161666	0.845	0.862	1
TRIM37	0.516027	0.0114464	0.191	0.18	1
MRTO4	0.516078	0.176031	0.163	0.153	1
MRPS16	0.516136	-0.0770998	0.363	0.392	1
METTL8	0.516161	0.125332	0.213	0.203	1
ZNF529	0.516416	-0.163895	0.109	0.119	1
ALDOA	0.516458	0.11475	0.316	0.314	1
GABPA	0.516676	0.232074	0.205	0.202	1
KDM1A	0.516852	0.0848219	0.357	0.35	1
TMED3	0.517174	-0.0522845	0.334	0.352	1
INPP5B	0.517682	0.165788	0.215	0.206	1
ZDHHC5	0.518151	0.098537	0.27	0.259	1
STX2	0.518214	0.00455901	0.16	0.149	1
LINC00476	0.518655	0.172131	0.103	0.095	1
FAM98C	0.519168	-0.087898	0.122	0.133	1
GTF2E1	0.519488	0.204439	0.104	0.096	1
SRSF2	0.519785	0.052726	0.699	0.713	1
MFSD4B	0.520328	0.145427	0.217	0.208	1
ABAT	0.520682	-0.0497658	0.235	0.253	1
SNX30	0.520687	0.0727716	0.454	0.447	1
INTS9	0.520702	0.230444	0.184	0.176	1
TMEM147	0.520771	0.0686462	0.544	0.55	1
MAP2K3	0.520871	-0.136924	0.697	0.709	1
PUS1	0.520936	-0.130532	0.099	0.109	1
LENG8	0.520997	-0.0981054	0.502	0.531	1
ANP32B	0.521213	-0.0586132	0.839	0.868	1
PSMA1	0.521562	-0.044243	0.668	0.691	1
CHCHD3	0.521685	-0.0714262	0.661	0.677	1
TBC1D2	0.521763	0.0948282	0.324	0.322	1
THRAP3	0.521879	-0.0480707	0.715	0.735	1
SPATA5L1	0.522153	-0.0265119	0.13	0.145	1
MAST3	0.52237	0.103564	0.45	0.456	1
BPGM	0.522755	-0.073692	0.099	0.109	1
UBALD1	0.522809	-0.130912	0.142	0.152	1
HNRNPD	0.523026	-0.0252042	0.79	0.804	1
FSD1L	0.523049	0.0563471	0.117	0.129	1
GABPB2	0.523076	0.0841846	0.248	0.235	1
PIK3C2A	0.52309	0.0526979	0.572	0.567	1
PPP1R7	0.523245	-0.0700321	0.521	0.547	1
NUBP1	0.523252	-0.15957	0.321	0.332	1
MDFIC	0.523254	-0.0274698	0.513	0.541	1
COX6B1	0.523531	-0.0436757	0.976	0.976	1
CHPT1	0.523929	0.034512	0.484	0.468	1
TXNDC16	0.524022	-0.00556111	0.194	0.18	1
SRGAP2B	0.524117	-0.0506157	0.5	0.54	1
ZNF121	0.524135	0.135613	0.155	0.145	1
BMS1	0.524605	-0.1857	0.215	0.232	1
PYURF	0.524697	0.027486	0.492	0.491	1
SHLD1	0.524826	0.0902804	0.194	0.21	1
ARL8B	0.525101	-0.0984973	0.542	0.572	1
FGD2	0.52562	0.0102764	0.741	0.727	1
GHDC	0.525637	-0.0210243	0.112	0.125	1
ADPRHL2	0.525717	0.0751697	0.264	0.253	1
AC104695.2	0.525794	0.189553	0.213	0.208	1
SUDS3	0.526066	-0.172159	0.194	0.206	1
PYCR2	0.526386	-0.0171677	0.158	0.172	1
SLC25A25	0.526442	-0.152565	0.52	0.53	1
ADCK1	0.526668	-0.0672446	0.101	0.113	1
GHITM	0.52685	-0.0130664	0.689	0.713	1
WDFY1	0.52716	-0.0610123	0.523	0.534	1
RNFT1	0.527327	0.0255857	0.267	0.295	1
MED17	0.527741	-0.119065	0.192	0.208	1
STUB1	0.527793	0.043215	0.546	0.547	1
HAUS8	0.527809	-0.00587144	0.158	0.172	1
AZI2	0.528123	0.0997702	0.368	0.362	1
KLF11	0.528129	0.0461246	0.432	0.425	1
AK3	0.528147	0.0204809	0.096	0.107	1
BOD1	0.52818	-0.0540454	0.129	0.141	1
COX18	0.528281	-0.114298	0.112	0.123	1
LDHB	0.528538	0.0974463	0.326	0.323	1
RMDN2	0.528688	0.0807459	0.138	0.153	1
BBC3	0.529085	0.0911129	0.28	0.271	1
PRKD3	0.529164	0.0885705	0.3	0.289	1
PSMB5	0.529324	-0.00463793	0.314	0.336	1
ZNF844	0.529632	0.322825	0.142	0.135	1
TRAF7	0.529651	0.240916	0.235	0.234	1
JPT1	0.529694	-0.0403188	0.818	0.829	1
PPP5C	0.530029	-0.168931	0.16	0.173	1
HMGB2	0.530173	-0.123819	0.476	0.491	1
C4orf33	0.530377	-0.0998819	0.207	0.222	1
DGKA	0.530484	0.232599	0.116	0.108	1
UBE2E3	0.530702	0.048872	0.552	0.55	1
TBL3	0.531106	0.30347	0.104	0.097	1
ID2	0.531231	0.0273367	0.889	0.888	1
PDP1	0.53133	-0.146576	0.257	0.27	1
CCDC22	0.531417	-0.0709901	0.233	0.247	1
DIDO1	0.531466	-0.0730006	0.381	0.401	1
TRMT13	0.531487	-0.10456	0.112	0.124	1
COPS7A	0.531825	0.21411	0.259	0.253	1
SAP130	0.531884	-0.192363	0.342	0.35	1
CPVL	0.532371	-0.0225496	0.816	0.838	1
DHRSX	0.532459	0.0579468	0.552	0.53	1
NUDT18	0.53262	-0.149208	0.122	0.132	1
TMEM91	0.532656	0.145967	0.182	0.173	1
SCYL1	0.532695	-0.0862906	0.174	0.19	1
PTRH1	0.533198	0.244034	0.122	0.115	1
LIX1L	0.533459	0.159045	0.174	0.169	1
OARD1	0.53391	-0.110706	0.244	0.258	1
GFPT1	0.53412	-0.00303682	0.233	0.249	1
MPRIP	0.534145	-0.0725638	0.178	0.195	1
CTDNEP1	0.534324	0.0796843	0.546	0.557	1
SNX8	0.534479	0.0914556	0.226	0.217	1
ABR	0.534912	0.00162029	0.764	0.766	1
NDUFS6	0.534959	-0.0340928	0.873	0.873	1
CSPP1	0.534978	0.0103654	0.244	0.261	1
INVS	0.535228	0.0647263	0.309	0.326	1
CCAR1	0.535386	-0.0352844	0.49	0.516	1
AC025171.3	0.535651	0.156413	0.101	0.092	1
HEATR3	0.535875	-0.00245746	0.373	0.395	1
H1FX	0.535986	-0.336279	0.73	0.697	1
EIF4E3	0.536	0.0179168	0.279	0.304	1
TUBGCP2	0.536292	0.100052	0.502	0.484	1
EMC7	0.536327	0.0204481	0.476	0.468	1
ZFAND2B	0.536382	-0.0606908	0.279	0.295	1
MDP1	0.536795	-0.00930342	0.202	0.22	1
BLVRB	0.537003	0.0656208	0.713	0.747	1
PGGT1B	0.537059	-0.0454109	0.406	0.425	1
PDLIM2	0.537386	-0.0309295	0.477	0.504	1
KAT5	0.537711	0.124074	0.259	0.252	1
DCPS	0.53774	-0.127615	0.277	0.293	1
MBD6	0.537884	-0.0842425	0.155	0.169	1
IBTK	0.538177	0.105474	0.428	0.424	1
TXLNA	0.539822	0.00816827	0.189	0.206	1
NDUFA9	0.53989	0.000230222	0.404	0.441	1
CDK10	0.539903	0.269581	0.132	0.125	1
ARL2	0.539984	0.0313701	0.326	0.315	1
RGCC	0.540061	0.0563719	0.158	0.148	1
THAP7	0.540122	-0.0535212	0.129	0.141	1
LINC01588	0.540372	-0.10074	0.14	0.153	1
MPC1	0.541006	0.077588	0.635	0.658	1
CARM1	0.541011	0.154393	0.153	0.145	1
CBLB	0.541153	-0.00633233	0.381	0.405	1
LETM1	0.541252	0.0350022	0.13	0.143	1
PPWD1	0.541415	-0.0272902	0.239	0.257	1
DUSP28	0.541462	0.16884	0.158	0.151	1
CENPP	0.5415	-0.0940614	0.233	0.246	1
ABL2	0.541521	0.0866884	0.199	0.188	1
DNAJC11	0.541538	0.151726	0.195	0.188	1
WRNIP1	0.542072	0.144521	0.192	0.186	1
RETREG2	0.542251	0.0881076	0.303	0.297	1
CDKN1A	0.542502	-0.027845	0.448	0.475	1
ATF6B	0.542594	0.071847	0.358	0.352	1
UPP1	0.542605	-0.0789472	0.637	0.652	1
FBXL18	0.543008	0.09734	0.103	0.114	1
ZNF333	0.543024	-0.104491	0.173	0.184	1
ZCCHC10	0.543146	-0.102069	0.319	0.334	1
PRPF8	0.543779	0.0210277	0.48	0.477	1
ARMT1	0.544555	-0.0521998	0.2	0.216	1
CARNMT1	0.544614	0.0105206	0.14	0.154	1
GFOD1	0.544759	0.147576	0.287	0.284	1
WDR82	0.544767	0.0788865	0.467	0.47	1
SLC25A53	0.54491	0.108205	0.158	0.149	1
SRPK1	0.544925	-0.0763081	0.259	0.275	1
CD46	0.54518	-0.032412	0.684	0.682	1
TM9SF1	0.545505	0.133336	0.163	0.155	1
MRPL35	0.545617	0.0363606	0.195	0.184	1
SCOC	0.546062	-0.0126567	0.148	0.159	1
CDV3	0.546168	0.0299308	0.809	0.816	1
POLR3D	0.546335	0.118093	0.116	0.107	1
Z93930.2	0.546351	0.0227329	0.155	0.145	1
ARL5A	0.54667	-0.0254691	0.485	0.496	1
POGLUT1	0.54675	0.147932	0.15	0.141	1
SAMD9	0.547756	-0.103749	0.347	0.364	1
CHMP4A	0.547831	0.0326039	0.661	0.646	1
RC3H1	0.547927	0.0507845	0.746	0.735	1
TAMM41	0.548028	0.100287	0.182	0.173	1
HCCS	0.548135	0.0365094	0.239	0.259	1
IFNGR2	0.548229	-0.036667	0.925	0.922	1
NFYA	0.548258	-0.00103837	0.15	0.163	1
ZNF266	0.548516	0.0636807	0.156	0.172	1
DMXL2	0.548733	0.0202799	0.881	0.883	1
SMAD2	0.548965	0.0563086	0.647	0.666	1
FUS	0.549288	-0.0485839	0.849	0.849	1
CUL2	0.54963	-0.0106541	0.342	0.372	1
MRPL55	0.549944	-0.0100311	0.347	0.372	1
STXBP5	0.55051	0.00306966	0.451	0.441	1
FAM199X	0.550862	-0.0424581	0.207	0.222	1
DGUOK	0.550922	0.0275971	0.555	0.558	1
IMPAD1	0.550979	-0.0667012	0.243	0.259	1
EIF2B1	0.551437	-0.0111644	0.287	0.308	1
RHOT1	0.551577	0.124163	0.498	0.508	1
ZNF787	0.55175	-0.0772267	0.381	0.399	1
HOOK2	0.551833	-0.0573537	0.5	0.524	1
ZNF302	0.552021	-0.125636	0.155	0.165	1
TNFRSF8	0.552139	-0.125183	0.412	0.421	1
INTS10	0.552423	0.0381126	0.262	0.281	1
ARFGEF1	0.55244	0.0205626	0.723	0.707	1
ZNF430	0.552584	-0.12075	0.309	0.316	1
LMAN1	0.552627	0.158672	0.132	0.123	1
NUDT5	0.552827	-0.0367287	0.303	0.323	1
ZNF398	0.553345	0.322595	0.145	0.138	1
FRA10AC1	0.553384	0.249729	0.225	0.22	1
SLC8B1	0.553442	0.0209574	0.342	0.332	1
TJAP1	0.553611	0.256526	0.134	0.126	1
PRIMPOL	0.553637	-0.126824	0.103	0.111	1
RPF1	0.553833	-0.0751664	0.336	0.356	1
LINC01184	0.554084	-0.137512	0.14	0.15	1
TOR1AIP1	0.554229	-0.00454621	0.404	0.427	1
CCDC93	0.555215	-0.0452233	0.383	0.408	1
TPCN1	0.555934	0.18751	0.106	0.098	1
ZMIZ2	0.556076	0.207498	0.158	0.151	1
FAM198B-AS1	0.556419	-0.181173	0.112	0.122	1
RAB5B	0.556493	-0.146638	0.208	0.222	1
KDM2A	0.556704	-0.0903702	0.883	0.894	1
CYTIP	0.556786	-0.117889	0.922	0.903	1
ARRDC3-AS1	0.556889	-0.0535526	0.178	0.193	1
SMARCE1	0.55737	0.0916237	0.433	0.44	1
USP3-AS1	0.557812	0.0674435	0.412	0.404	1
ODR4	0.557996	-0.0634843	0.298	0.313	1
KIZ	0.55845	-0.147104	0.163	0.173	1
NOTCH2	0.558672	0.0194575	0.927	0.92	1
RAF1	0.558775	-0.0457303	0.63	0.641	1
ZKSCAN1	0.559214	-0.0627324	0.277	0.291	1
SPNS1	0.559392	0.0635337	0.344	0.339	1
JARID2	0.559525	-0.0965966	0.883	0.857	1
SPCS3	0.559534	0.0158254	0.687	0.699	1
WDR6	0.559693	-0.108252	0.158	0.17	1
KPNA6	0.55974	-0.115127	0.423	0.439	1
TMEM165	0.559907	0.00479807	0.824	0.813	1
FZD1	0.559997	0.193279	0.176	0.169	1
ORC5	0.560341	-0.0284678	0.15	0.138	1
NT5DC1	0.560349	0.199583	0.22	0.212	1
ADAM9	0.560562	-0.104403	0.282	0.297	1
CAPNS1	0.560864	0.0715855	0.858	0.88	1
DEDD2	0.561489	-0.00365942	0.52	0.559	1
CNPY3	0.561509	-0.0130927	0.84	0.847	1
NOLC1	0.562015	0.098533	0.226	0.22	1
AL645465.1	0.562037	-0.261841	0.111	0.119	1
FBRS	0.562273	0.10906	0.293	0.286	1
BTN3A1	0.562646	-0.0781701	0.217	0.234	1
GON7	0.562936	0.110686	0.145	0.135	1
KLHL7	0.563247	0.163403	0.163	0.155	1
ZBTB7A	0.563289	-0.0272788	0.875	0.874	1
PRKCSH	0.563452	-0.0285368	0.358	0.382	1
ARID5A	0.56359	0.0770621	0.257	0.277	1
PLGRKT	0.563774	0.266332	0.145	0.139	1
RAB43	0.563931	-0.06924	0.2	0.215	1
FLOT2	0.564057	0.0364893	0.435	0.43	1
YARS2	0.564139	0.010181	0.129	0.141	1
AKR7A2	0.564229	0.0179295	0.322	0.351	1
ZBED5	0.564407	0.162613	0.161	0.155	1
TMEM101	0.56445	0.0540574	0.236	0.258	1
TMEM126B	0.564547	-0.105574	0.269	0.283	1
ELOVL1	0.564559	-0.0414619	0.36	0.386	1
COQ8B	0.564579	0.135696	0.173	0.166	1
CHAMP1	0.564831	0.170189	0.13	0.123	1
TYMP	0.564956	-0.0541887	0.992	0.989	1
GSS	0.565032	0.157363	0.207	0.199	1
ETV6	0.565036	-0.00762979	0.906	0.894	1
TRMT2A	0.565072	0.154254	0.174	0.167	1
PTPN6	0.565288	-0.0360088	0.967	0.955	1
UQCRB	0.565461	0.0409978	0.989	0.981	1
NDUFV2	0.5655	-0.0482439	0.761	0.762	1
TMED10	0.565565	-0.0834318	0.5	0.519	1
NSMCE3	0.565705	0.0249114	0.208	0.223	1
ANKRD13A	0.565831	0.0749938	0.503	0.525	1
OTUD6B-AS1	0.56588	0.0988126	0.195	0.185	1
PRPF19	0.565946	0.048626	0.212	0.2	1
RPS2	0.566182	0.0240024	1	1	1
AC138123.1	0.567019	0.196381	0.116	0.109	1
POLR3H	0.567403	0.239801	0.117	0.11	1
LIN54	0.567587	-0.070741	0.265	0.28	1
ECSIT	0.567864	0.120606	0.212	0.202	1
RCAN1	0.567952	-0.073635	0.213	0.225	1
PVR	0.568232	0.219918	0.117	0.11	1
AC008771.1	0.568289	-0.105393	0.096	0.104	1
TMEM63A	0.568395	0.103018	0.142	0.132	1
ABCB8	0.568589	0.0602867	0.103	0.113	1
WDR55	0.568701	0.0421601	0.153	0.169	1
COG2	0.568741	0.163778	0.264	0.258	1
C22orf39	0.568828	-0.0310838	0.252	0.269	1
ST3GAL2	0.568945	0.0409756	0.28	0.301	1
SFXN4	0.569305	0.163865	0.156	0.149	1
AQR	0.569671	-0.0213766	0.376	0.399	1
KIAA1841	0.570187	0.0248779	0.161	0.151	1
ZNF862	0.570399	-0.10252	0.104	0.114	1
PRPF4	0.570466	-0.0757913	0.174	0.184	1
ADPGK	0.570469	0.0507168	0.565	0.553	1
TAZ	0.570503	0.124047	0.251	0.243	1
SESN3	0.570545	0.0811838	0.492	0.496	1
HUWE1	0.570791	0.0969877	0.472	0.472	1
PDE3B	0.570929	0.17671	0.391	0.391	1
SNRPC	0.570982	-0.0352087	0.629	0.64	1
MIR4435-2HG	0.57125	-0.109363	0.252	0.271	1
ALG3	0.57154	0.125704	0.181	0.173	1
AP002807.1	0.572217	0.0114105	0.098	0.108	1
WDR61	0.57227	-0.0306383	0.306	0.322	1
CYHR1	0.572278	0.120053	0.262	0.256	1
PCK2	0.572326	0.00253915	0.179	0.194	1
UFSP2	0.573193	-0.0736394	0.125	0.135	1
CD47	0.573202	-0.0441961	0.749	0.763	1
CMAS	0.573543	0.216443	0.233	0.229	1
CWF19L2	0.574167	0.0908093	0.334	0.354	1
GCN1	0.574309	0.225097	0.173	0.169	1
SNRPD3	0.574465	0.0560323	0.484	0.484	1
OGA	0.574551	-0.0830652	0.596	0.617	1
NDUFB2	0.575048	-0.0058899	0.927	0.927	1
METRN	0.575255	0.107913	0.132	0.125	1
SLF2	0.575353	0.196738	0.264	0.259	1
ANO10	0.575701	0.0847576	0.319	0.313	1
MRPL22	0.575873	-0.107833	0.339	0.352	1
PNPLA4	0.575916	0.261026	0.107	0.1	1
PNPO	0.576029	0.251526	0.112	0.106	1
E2F3	0.576059	0.114132	0.445	0.449	1
THAP12	0.576405	-0.15174	0.292	0.3	1
TSC22D1	0.576588	0.0862281	0.186	0.2	1
HDX	0.576993	-0.0114572	0.176	0.165	1
NR1H2	0.577016	-0.0984996	0.453	0.473	1
PSMG2	0.57704	0.0647628	0.573	0.572	1
STIMATE	0.57717	0.100542	0.349	0.349	1
AKAP8L	0.577382	-0.0338711	0.407	0.425	1
ZNF451	0.577523	-0.0357832	0.43	0.448	1
CCDC77	0.577673	-0.00121172	0.111	0.102	1
EIF3F	0.577765	-0.0551953	0.871	0.877	1
AKAP7	0.577955	0.00724569	0.223	0.239	1
GZF1	0.577975	-0.0423802	0.171	0.184	1
ACOT9	0.578019	-0.0762592	0.524	0.549	1
CMSS1	0.578167	0.138551	0.342	0.332	1
CDKN2D	0.578332	0.0389025	0.66	0.65	1
PPA2	0.578341	0.0261298	0.402	0.432	1
SURF2	0.578355	-0.0879414	0.233	0.249	1
RIPK1	0.578398	-0.0460098	0.446	0.472	1
CALU	0.578578	0.0385078	0.34	0.334	1
MRPL41	0.578836	0.035679	0.594	0.61	1
CHD3	0.578984	0.0742213	0.233	0.224	1
ATAD2B	0.579216	-0.0154678	0.695	0.735	1
ZBTB38	0.579242	0.0715401	0.186	0.175	1
SAP25	0.579446	0.0308835	0.14	0.153	1
KLHL20	0.579803	0.0410281	0.267	0.255	1
ZNF33B	0.580051	-0.128425	0.127	0.137	1
PHLPP1	0.580125	0.105504	0.309	0.307	1
DNM2	0.580387	0.0201364	0.684	0.68	1
BET1	0.580403	0.024484	0.135	0.145	1
TBRG4	0.580432	-0.0433651	0.267	0.285	1
LIPE-AS1	0.580442	0.172246	0.147	0.14	1
ZNF581	0.580451	0.117068	0.288	0.289	1
TECR	0.580791	0.0550569	0.375	0.372	1
AC092944.1	0.581283	-0.02687	0.132	0.142	1
EDC4	0.581347	0.110264	0.138	0.153	1
HSF1	0.581424	0.0528912	0.427	0.418	1
NKAP	0.581538	0.0582186	0.35	0.341	1
ZCWPW2	0.581913	0.0952831	0.171	0.163	1
NF2	0.582001	-0.0161327	0.204	0.218	1
MRPL1	0.582015	-0.0902197	0.259	0.273	1
WDR18	0.582146	0.096249	0.225	0.218	1
RAD54L2	0.582372	0.130448	0.217	0.212	1
TOB2	0.582459	0.029541	0.296	0.287	1
XPOT	0.582518	0.109263	0.161	0.155	1
KIF22	0.582554	0.127184	0.336	0.34	1
EIF1AD	0.582625	0.214987	0.138	0.131	1
EDEM2	0.58263	0.0859744	0.311	0.307	1
CEP250	0.5829	0.177581	0.134	0.128	1
MRPL48	0.582986	0.0826269	0.254	0.249	1
VBP1	0.583099	0.0869506	0.269	0.264	1
DCTN2	0.583228	-0.0414189	0.448	0.463	1
BEST1	0.583474	0.165115	0.205	0.2	1
IL6R	0.583552	0.0997348	0.433	0.442	1
SLC39A3	0.583558	0.261806	0.163	0.157	1
NPL	0.583873	-0.0442661	0.51	0.544	1
ZNF506	0.584012	0.179364	0.221	0.218	1
HDAC7	0.584261	-0.0473946	0.233	0.251	1
RSPRY1	0.584331	0.0262507	0.265	0.255	1
WDR5	0.584501	0.0199035	0.101	0.111	1
STK11IP	0.584558	0.297419	0.121	0.115	1
ADCK2	0.585067	0.250297	0.125	0.119	1
GDAP2	0.585157	0.0950063	0.381	0.377	1
PHKA2	0.585903	0.102764	0.225	0.22	1
RSPH3	0.586157	-0.0858718	0.14	0.152	1
PREP	0.586236	0.122551	0.399	0.393	1
WDR77	0.586272	0.0577919	0.116	0.108	1
ITPRIPL2	0.58632	0.0347262	0.226	0.22	1
ARMH4	0.586676	0.0476913	0.151	0.165	1
COPB1	0.586807	0.0362061	0.5	0.5	1
STK35	0.586905	0.0350038	0.103	0.113	1
LMO4	0.586929	-0.0678651	0.451	0.474	1
LANCL2	0.587113	-0.0754534	0.168	0.181	1
CEP120	0.587368	-0.032681	0.174	0.188	1
BCOR	0.587395	-0.125457	0.2	0.214	1
ZSWIM8	0.587621	0.136388	0.236	0.229	1
QRSL1	0.587738	0.0726094	0.163	0.153	1
EID2	0.587974	0.240767	0.111	0.105	1
WASHC5	0.588168	-0.0644583	0.285	0.297	1
RUSC2	0.588347	0.241982	0.23	0.228	1
OSBPL2	0.588677	-0.0457934	0.228	0.244	1
FGD5-AS1	0.588849	-0.0657341	0.391	0.413	1
MORF4L2	0.589106	-0.0416352	0.456	0.486	1
TBRG1	0.589115	-0.0654239	0.48	0.505	1
SLC38A9	0.589153	0.0107128	0.342	0.325	1
CAMKMT	0.589585	0.027116	0.493	0.478	1
LARS	0.589588	0.126203	0.409	0.409	1
RECQL	0.589705	0.00516142	0.404	0.388	1
SNRPG	0.589768	-0.0334549	0.741	0.768	1
SEC14L1	0.589864	0.0160578	0.803	0.788	1
HDAC10	0.589913	-0.0464398	0.161	0.176	1
C8orf82	0.590105	-0.0609653	0.178	0.188	1
SDHAF2	0.590249	0.0668706	0.371	0.364	1
ASPHD2	0.590285	0.13553	0.145	0.139	1
DOK3	0.590336	0.0101831	0.393	0.389	1
KCTD6	0.590387	0.0737956	0.125	0.117	1
DERA	0.590661	0.120296	0.443	0.446	1
CASP10	0.590869	0.0546989	0.336	0.327	1
PLAGL1	0.590972	0.129023	0.301	0.292	1
MTO1	0.59108	-0.0547058	0.169	0.184	1
TIMP1	0.591097	0.00423008	0.966	0.969	1
ZNF580	0.591843	0.0489609	0.248	0.24	1
MAP11	0.591927	0.242707	0.114	0.109	1
C2orf49	0.592431	0.0021002	0.156	0.169	1
SRRM2	0.592432	-0.0189576	0.87	0.877	1
LSM3	0.59246	-0.0698312	0.668	0.685	1
STAMBP	0.592529	-0.0433249	0.228	0.245	1
IMP4	0.592566	0.131892	0.353	0.351	1
CARD16	0.592638	-0.0446454	0.969	0.948	1
CEP89	0.592688	-0.0595159	0.096	0.104	1
MED10	0.592717	-0.0182663	0.389	0.407	1
SDHAF1	0.593271	-0.0272773	0.213	0.226	1
DCAF12	0.593331	0.160183	0.267	0.26	1
DDX54	0.593338	0.0028835	0.288	0.279	1
RTCB	0.593368	-0.107851	0.402	0.418	1
FANCA	0.593644	0.225148	0.104	0.098	1
SLC52A2	0.593712	0.0284443	0.238	0.254	1
UBL4A	0.594045	0.0945481	0.135	0.127	1
BTN2A1	0.594189	0.106985	0.195	0.188	1
RHOT2	0.594253	-0.0205974	0.199	0.214	1
SETDB2	0.59447	-0.13622	0.179	0.19	1
BRMS1	0.594572	-0.0239368	0.336	0.359	1
UBR7	0.594979	-0.107114	0.104	0.111	1
RYR1	0.595032	-0.175252	0.101	0.109	1
PUM3	0.595311	-0.00549449	0.322	0.31	1
EPB41L4A-AS1	0.595369	0.252416	0.233	0.234	1
RAP1GDS1	0.595697	-0.115032	0.617	0.627	1
USP8	0.595975	0.0224333	0.655	0.651	1
FAM13B	0.595998	-0.0593878	0.648	0.661	1
KIF13B	0.596188	0.0235618	0.624	0.611	1
GOLGA3	0.596652	0.106119	0.252	0.246	1
ATP5MC1	0.596652	-0.0805395	0.555	0.574	1
ADSL	0.596663	0.0616423	0.311	0.305	1
FAM160B1	0.5968	-0.166928	0.215	0.222	1
MRE11	0.596998	-0.0364045	0.226	0.247	1
FUNDC2	0.597103	-0.00927879	0.458	0.49	1
KYAT3	0.597139	0.0343161	0.21	0.224	1
LETMD1	0.597471	0.0356631	0.257	0.273	1
ZBTB25	0.597561	0.116045	0.134	0.127	1
B3GALT4	0.597838	-0.0650047	0.207	0.22	1
TBCK	0.597968	-0.0526416	0.381	0.399	1
P4HA1	0.597996	0.0110864	0.476	0.459	1
TGFB1	0.598104	-0.0110651	0.902	0.901	1
TECPR2	0.598347	0.131863	0.223	0.218	1
ANGEL2	0.598927	-0.0673361	0.191	0.204	1
AP4S1	0.598928	-0.0198203	0.145	0.157	1
AC025171.2	0.598932	0.0503055	0.15	0.163	1
PAFAH1B2	0.598933	0.0271115	0.537	0.522	1
FAM219B	0.599015	0.091911	0.098	0.108	1
HSPH1	0.599109	-0.0850112	0.386	0.4	1
FIG4	0.599251	0.212642	0.331	0.336	1
MRAS	0.599296	0.0328929	0.231	0.251	1
LRRC58	0.599361	-0.163733	0.249	0.26	1
SSR2	0.599452	0.0135172	0.796	0.798	1
HTATIP2	0.599569	0.0298044	0.404	0.394	1
ELK1	0.599588	0.199414	0.13	0.123	1
STX18	0.599619	0.024045	0.391	0.376	1
ECHDC1	0.599717	0.0228618	0.578	0.582	1
ZNF75D	0.599744	0.150837	0.143	0.137	1
WRN	0.600723	0.00529991	0.168	0.179	1
UQCC3	0.600903	0.0992916	0.215	0.21	1
VTA1	0.601127	0.0111159	0.358	0.382	1
NPLOC4	0.601148	0.0558748	0.391	0.379	1
WIPF2	0.601338	0.0368292	0.414	0.409	1
ALDH1A2	0.601436	0.1147	0.112	0.123	1
NFKBIL1	0.60154	0.326906	0.109	0.103	1
SLC30A9	0.601929	-0.0358274	0.365	0.389	1
DDX1	0.602351	0.0359916	0.319	0.303	1
RAN	0.602464	0.00277933	0.772	0.771	1
SHARPIN	0.603043	0.0538438	0.337	0.331	1
PDRG1	0.603142	0.0897812	0.112	0.123	1
KLHL5	0.60333	-0.0746896	0.384	0.401	1
AL138756.1	0.603512	0.18273	0.116	0.109	1
ZNF770	0.603519	-0.0358968	0.125	0.137	1
C1RL	0.603553	0.00557428	0.164	0.177	1
GTF2H5	0.603784	0.0482608	0.435	0.429	1
ANPEP	0.604114	0.131798	0.316	0.315	1
ZNF512	0.604713	-0.0941164	0.164	0.175	1
ESD	0.604864	-0.0328429	0.466	0.488	1
TNRC6A	0.605359	0.0257354	0.635	0.628	1
SELENOW	0.605596	-0.0469589	0.697	0.711	1
RASGRP4	0.605793	0.0571932	0.329	0.326	1
ZFYVE16	0.605922	0.0627869	0.432	0.435	1
CXXC1	0.605925	0.115514	0.166	0.16	1
HSPA1A	0.606003	-0.0318101	0.638	0.638	1
TMED2	0.606188	0.0977605	0.454	0.453	1
SLC12A2	0.606323	0.364677	0.127	0.121	1
FCGR1A	0.606522	0.138388	0.207	0.201	1
MBD2	0.606594	0.0249794	0.91	0.926	1
VKORC1	0.606696	0.0903294	0.344	0.346	1
SNAP29	0.606832	-0.0528361	0.503	0.52	1
MILR1	0.606841	0.212858	0.161	0.156	1
GRK2	0.606872	-0.0341204	0.834	0.845	1
TERF2IP	0.60694	-0.0228174	0.578	0.608	1
TMA7	0.607092	0.0135216	0.984	0.979	1
TMED5	0.607922	0.00766497	0.656	0.651	1
FGD3	0.608159	0.070269	0.692	0.701	1
ICA1L	0.608244	0.143845	0.094	0.103	1
SH3GLB2	0.608401	0.0842514	0.182	0.176	1
BCR	0.608928	-0.0489409	0.321	0.335	1
PCBP1	0.608981	-0.0305982	0.889	0.898	1
PPP1R8	0.60906	0.189155	0.14	0.135	1
TCEAL8	0.609212	0.216796	0.129	0.123	1
MRPS2	0.609359	0.165769	0.153	0.147	1
CLN3	0.609689	0.167618	0.254	0.25	1
D2HGDH	0.609951	0.132562	0.138	0.133	1
ANKLE2	0.610019	0.088562	0.303	0.299	1
MOSMO	0.610502	-0.112225	0.306	0.315	1
PFDN4	0.610504	0.0280491	0.339	0.334	1
PPP6R1	0.610531	-0.101373	0.438	0.449	1
ADAM17	0.610897	-0.0460481	0.738	0.741	1
PTBP1	0.611018	-0.0160515	0.507	0.532	1
MIIP	0.611333	-0.0642595	0.339	0.363	1
ABRAXAS1	0.611615	0.144605	0.16	0.154	1
SLC3A2	0.611858	0.11743	0.515	0.532	1
MX2	0.61195	-0.0754218	0.5	0.528	1
RBM10	0.611984	0.0715592	0.28	0.277	1
ERCC3	0.612193	-0.0220566	0.122	0.132	1
DIS3L	0.61237	0.116098	0.176	0.168	1
CCNH	0.612397	-0.0354801	0.604	0.629	1
C15orf61	0.613007	0.0883713	0.22	0.214	1
TASOR	0.613165	0.0741565	0.406	0.402	1
MOB4	0.61367	-0.115735	0.438	0.445	1
TNIP2	0.61377	0.0276475	0.345	0.366	1
LAMTOR4	0.613772	-0.00881882	0.979	0.972	1
HELZ2	0.613937	0.163916	0.182	0.178	1
PRR14	0.614116	-0.0622467	0.138	0.149	1
UHRF1BP1	0.614506	-0.125909	0.391	0.406	1
XKR6	0.614584	0.130535	0.132	0.124	1
MCUR1	0.614628	0.0264519	0.243	0.235	1
PPP1R21	0.614709	0.0229724	0.526	0.521	1
GIT2	0.614729	0.0366983	0.66	0.668	1
SEC31A	0.614902	-0.0704502	0.689	0.704	1
NEDD8	0.615103	0.0338936	0.912	0.898	1
VRK1	0.615732	0.0148474	0.191	0.181	1
CC2D1B	0.616397	0.183831	0.101	0.094	1
TMA16	0.616641	-0.0606774	0.311	0.326	1
TIA1	0.617067	-0.158346	0.223	0.236	1
POLR2I	0.617219	0.0504467	0.412	0.423	1
ZNF26	0.617264	0.0180546	0.112	0.104	1
NEU1	0.617314	0.0866746	0.329	0.359	1
GALT	0.617472	0.115371	0.148	0.141	1
SRCAP	0.617681	0.136407	0.235	0.232	1
TRAK1	0.618085	0.00161409	0.765	0.756	1
PSMA5	0.618611	-0.0634189	0.679	0.689	1
DHX34	0.61871	0.0965733	0.378	0.38	1
RPTOR	0.619624	0.148593	0.45	0.451	1
UFC1	0.620107	-0.0526008	0.679	0.689	1
EIPR1	0.620217	0.136219	0.225	0.221	1
FTX	0.620232	0.0278697	0.739	0.731	1
TTC9C	0.620271	-0.000926172	0.173	0.186	1
FBXO9	0.620381	0.166623	0.352	0.353	1
TRAF3IP3	0.620394	-0.0509867	0.715	0.73	1
SATB1	0.620468	0.189739	0.127	0.121	1
ZADH2	0.620798	-0.0265977	0.195	0.21	1
KAT8	0.621125	0.066974	0.272	0.271	1
NOTCH4	0.621344	-0.0888822	0.135	0.143	1
BTBD3	0.621689	0.0796999	0.104	0.097	1
ATP6V1A	0.621897	0.0690334	0.476	0.48	1
AL139807.1	0.62212	0.175946	0.109	0.103	1
RB1	0.622209	0.0054854	0.827	0.835	1
ZNF431	0.622527	-0.0336491	0.215	0.226	1
BRAT1	0.622543	-0.0491878	0.296	0.29	1
HIBCH	0.622563	0.224156	0.217	0.214	1
SLC9A9	0.62295	-0.021411	0.796	0.8	1
ACAD9	0.623014	-0.0431571	0.135	0.145	1
PPP2R3C	0.623808	0.0571384	0.539	0.534	1
ARL6IP4	0.623909	0.0251719	0.938	0.926	1
MBTPS1	0.623923	-0.0418763	0.305	0.327	1
LIN7C	0.624067	-0.0207736	0.204	0.218	1
PTCD3	0.624087	0.147389	0.223	0.216	1
PTPMT1	0.624124	0.218994	0.199	0.195	1
DEDD	0.624172	-0.107707	0.142	0.15	1
YIPF3	0.624508	0.0796345	0.407	0.414	1
BRAP	0.62493	-0.0172344	0.225	0.236	1
WDYHV1	0.624952	0.00430704	0.101	0.11	1
GRSF1	0.625014	-0.078337	0.393	0.402	1
TUG1	0.625043	-0.0366235	0.233	0.25	1
TRMT2B	0.625166	0.14865	0.119	0.113	1
PEX2	0.625221	0.0967794	0.301	0.301	1
SPART	0.625279	0.0115365	0.288	0.304	1
BUD13	0.625394	0.100531	0.137	0.131	1
LCOR	0.625726	-0.0652069	0.705	0.72	1
PLEKHA7	0.625991	0.128123	0.121	0.114	1
PIGG	0.626246	-0.0709484	0.127	0.135	1
TRABD	0.626332	-0.111159	0.425	0.439	1
PGK1	0.626478	0.0252091	0.946	0.942	1
HIF1AN	0.62664	0.0329591	0.147	0.141	1
MTIF3	0.62687	0.0582713	0.502	0.505	1
EIF4EBP2	0.626887	0.0206369	0.472	0.47	1
SMIM15	0.626977	0.187854	0.236	0.237	1
DPM2	0.627176	0.0404918	0.217	0.233	1
EEA1	0.627306	0.0742913	0.521	0.537	1
RYK	0.62731	-0.097822	0.466	0.47	1
PSMC5	0.627339	-0.0415229	0.625	0.642	1
RGL1	0.627748	-0.0574808	0.134	0.141	1
RUFY2	0.627948	-0.0445155	0.223	0.236	1
KCTD5	0.627983	0.0444182	0.191	0.205	1
USP11	0.628127	0.201423	0.182	0.177	1
KIAA0586	0.628271	0.131886	0.208	0.204	1
CYSTM1	0.628323	0.071956	0.435	0.432	1
MARCO	0.629415	0.0531649	0.36	0.348	1
B4GALT3	0.629541	0.253424	0.147	0.142	1
CCDC88B	0.629614	-0.0636305	0.379	0.391	1
EXOSC1	0.629628	-0.0492435	0.373	0.395	1
NAT10	0.629898	0.109732	0.153	0.147	1
OTULIN	0.630052	-0.0412398	0.342	0.366	1
MRPL4	0.630154	0.0162515	0.373	0.386	1
ACYP2	0.630224	0.142896	0.388	0.39	1
HEG1	0.630489	-0.0701413	0.438	0.461	1
DCLRE1C	0.630498	0.0173516	0.306	0.293	1
LCMT1	0.630553	-0.0209509	0.244	0.259	1
TRIM23	0.630607	-0.0282349	0.119	0.128	1
CLDND1	0.630628	-0.0672179	0.215	0.226	1
MANBA	0.630672	0.0130375	0.8	0.814	1
FAHD1	0.630978	0.110037	0.117	0.111	1
SLC22A18	0.63117	0.154177	0.189	0.183	1
NSMCE4A	0.631605	0.0956114	0.223	0.218	1
PSMB2	0.631642	0.00538563	0.668	0.674	1
NUP58	0.631647	0.0505283	0.399	0.393	1
CCDC84	0.631875	0.0286974	0.2	0.197	1
GK5	0.632156	0.186265	0.23	0.224	1
NTAN1	0.632158	0.0686559	0.366	0.399	1
STXBP3	0.632724	0.0496623	0.502	0.51	1
OSGIN1	0.633007	0.144667	0.116	0.11	1
BIN2	0.633056	0.00434517	0.907	0.897	1
MDM1	0.633402	0.173894	0.252	0.248	1
TRIR	0.633824	0.0155024	0.915	0.905	1
FARSA	0.634042	-0.0137932	0.213	0.226	1
PPM1H	0.634191	-0.0093294	0.122	0.132	1
RPA1	0.635255	0.0980434	0.212	0.206	1
SPIRE1	0.635467	-0.102596	0.226	0.239	1
EIF2S1	0.635591	0.0124243	0.391	0.38	1
RCE1	0.635909	0.230047	0.13	0.125	1
SWT1	0.636333	0.288491	0.106	0.101	1
EVI5L	0.636334	-0.218831	0.099	0.106	1
RAE1	0.636377	-0.0630996	0.324	0.34	1
DYNC1LI2	0.636816	0.0579363	0.344	0.343	1
AC015871.1	0.637019	0.106152	0.174	0.17	1
EIF3D	0.637142	-0.0279155	0.717	0.751	1
ZC3H7B	0.637551	-0.156725	0.14	0.148	1
LILRA5	0.637743	-0.0560641	0.845	0.833	1
C19orf38	0.637756	0.00625571	0.796	0.79	1
MIB2	0.637896	0.105209	0.134	0.126	1
LPCAT2	0.637898	-0.0170521	0.604	0.641	1
GPATCH8	0.638381	-0.0615004	0.751	0.743	1
BTN3A3	0.638386	0.0880512	0.138	0.151	1
GPANK1	0.638386	0.086147	0.202	0.22	1
NFYB	0.638396	0.0605682	0.184	0.177	1
SLMAP	0.639287	-0.155524	0.684	0.673	1
RCN1	0.639435	0.0226527	0.163	0.173	1
CIZ1	0.639498	0.176737	0.187	0.181	1
ZFYVE26	0.63967	0.0708138	0.148	0.141	1
MZT1	0.639839	-0.0462384	0.283	0.297	1
MAP3K1	0.639873	-0.0120313	0.954	0.952	1
RABL3	0.639937	0.160894	0.15	0.144	1
KRR1	0.640241	0.017017	0.243	0.259	1
PDS5B	0.640476	0.0158003	0.663	0.648	1
ATP5F1B	0.640533	-0.0235419	0.894	0.893	1
CAPRIN1	0.640853	-0.00775324	0.596	0.584	1
CCDC82	0.64096	-0.0558551	0.254	0.266	1
PEX26	0.641009	0.140132	0.194	0.188	1
UFL1	0.641394	-0.0229174	0.319	0.34	1
AL592183.1	0.641415	-0.0194839	0.166	0.177	1
HAX1	0.641499	0.0523675	0.474	0.474	1
ABCC5	0.64182	-0.0154778	0.14	0.149	1
SDHAF3	0.641827	0.200412	0.178	0.173	1
ARL1	0.642132	-0.0604537	0.218	0.23	1
USP10	0.64276	0.0722169	0.477	0.485	1
ATP8A1	0.642849	-0.058608	0.27	0.281	1
SF3A1	0.643097	-0.00335518	0.306	0.299	1
HP1BP3	0.643169	0.0145468	0.733	0.759	1
UCKL1	0.643825	-0.0607488	0.2	0.212	1
MT-CYB	0.643925	-0.0625466	1	0.998	1
MDM4	0.64399	0.0580922	0.536	0.534	1
MFSD8	0.644212	-0.075926	0.13	0.138	1
LAT2	0.644864	0.0707476	0.456	0.468	1
CUTA	0.645073	0.0304052	0.524	0.552	1
FABP5	0.645079	0.153293	0.204	0.195	1
MTMR4	0.64512	0.213013	0.132	0.128	1
IKBKG	0.645191	-0.0800787	0.257	0.271	1
LIN7A	0.645959	0.232757	0.125	0.12	1
MRRF	0.646013	0.0564372	0.254	0.248	1
SNHG6	0.646106	-0.0133073	0.695	0.709	1
CANX	0.646148	0.0128487	0.71	0.735	1
SHC1	0.646331	0.02136	0.218	0.235	1
CRACR2A	0.646471	0.0849671	0.16	0.153	1
NPIPB4	0.646691	-0.0742211	0.094	0.101	1
NAA38	0.646916	0.0829943	0.71	0.731	1
PPIL4	0.647016	0.0256612	0.301	0.323	1
CCNYL1	0.6471	-0.0961895	0.215	0.225	1
MCRS1	0.647469	-0.0436058	0.27	0.285	1
PRKCI	0.647872	0.0473839	0.179	0.172	1
PEX11B	0.64791	0.00159749	0.112	0.121	1
LSG1	0.647991	0.152537	0.184	0.181	1
ABCB7	0.648252	0.113653	0.326	0.323	1
FASTK	0.64826	0.104481	0.288	0.29	1
RHOG	0.648336	-0.0354478	0.92	0.907	1
NSMAF	0.648377	-0.0422501	0.319	0.335	1
COPZ1	0.648477	-0.0175234	0.498	0.492	1
KMT2E-AS1	0.648484	-0.0829147	0.277	0.285	1
CHMP1B	0.648697	0.000542215	0.523	0.522	1
ERI3	0.648703	-0.088377	0.251	0.264	1
NCBP3	0.649025	-0.0311487	0.277	0.293	1
CDK4	0.649086	-0.00222614	0.143	0.155	1
NBPF10	0.649171	-0.164275	0.204	0.209	1
SPCS1	0.649565	-0.0365292	0.777	0.806	1
MMS22L	0.649693	-0.189991	0.138	0.146	1
RNF214	0.649964	-0.146357	0.14	0.146	1
CA5B	0.650146	-0.0455192	0.412	0.433	1
SLC25A40	0.650465	0.0343106	0.27	0.264	1
STN1	0.650691	-0.121086	0.096	0.102	1
PLCB1	0.650827	-8.62318e-05	0.438	0.428	1
USP40	0.651017	0.129176	0.151	0.145	1
AK6	0.65142	0.126518	0.189	0.181	1
PTAR1	0.651649	0.0805065	0.363	0.361	1
ZMYM1	0.651898	-0.0360456	0.122	0.131	1
MAPKAP1	0.65197	0.00580826	0.718	0.71	1
B3GNTL1	0.65199	0.101945	0.174	0.167	1
ZFYVE21	0.651991	0.0279442	0.212	0.207	1
DCAF15	0.652863	-0.0782476	0.239	0.251	1
FAM104B	0.653047	-0.017098	0.16	0.15	1
MARS	0.653089	-0.0553738	0.288	0.305	1
ZC3H6	0.653397	-0.0457719	0.158	0.167	1
KCNE3	0.653662	-0.0500457	0.438	0.449	1
OSBPL5	0.65391	0.022578	0.283	0.303	1
VRK2	0.653962	-0.0214605	0.433	0.463	1
CAMK2D	0.654012	0.000800286	0.422	0.433	1
AC091271.1	0.654136	0.100457	0.127	0.137	1
SLC43A2	0.654212	0.040462	0.793	0.776	1
S100PBP	0.654335	0.238298	0.195	0.19	1
PDCL3	0.654431	-0.0417858	0.376	0.397	1
TAB2	0.654637	0.0496228	0.629	0.628	1
STX16	0.654684	0.0736912	0.48	0.5	1
PPP3CB	0.654917	0.0562266	0.436	0.441	1
SUN1	0.655213	-0.00520327	0.204	0.218	1
RPS6KB2	0.655795	0.00180805	0.409	0.421	1
ANKHD1	0.656251	-0.00952937	0.806	0.795	1
ARSG	0.656399	0.059684	0.283	0.284	1
ZNF296	0.657104	0.125187	0.127	0.121	1
GLYR1	0.657235	0.0276602	0.495	0.5	1
HNRNPM	0.657595	-0.0589078	0.821	0.821	1
MFN2	0.657991	-0.00794629	0.243	0.259	1
MTERF1	0.658043	0.168729	0.114	0.107	1
ETFB	0.658174	-0.0466744	0.549	0.57	1
ARHGAP27	0.658195	0.0787717	0.581	0.582	1
AP2B1	0.658716	-0.0219095	0.55	0.557	1
SLCO3A1	0.658878	-0.0517521	0.875	0.885	1
SLC38A10	0.658983	-0.0178505	0.51	0.537	1
ICK	0.659261	-0.0110705	0.094	0.102	1
PCTP	0.659416	-0.0634388	0.155	0.163	1
SMIM26	0.659423	-0.0320714	0.51	0.539	1
PYGL	0.659502	0.0572309	0.419	0.428	1
ZNF318	0.659659	0.130685	0.164	0.158	1
RBM4	0.659749	-0.0760735	0.588	0.585	1
BEX4	0.659877	0.102648	0.138	0.149	1
MYC	0.66017	0.190183	0.101	0.096	1
TMEM65	0.660277	-0.0169676	0.352	0.364	1
AC090559.1	0.660289	0.00735862	0.702	0.732	1
ZNF346	0.660327	-0.0180542	0.101	0.109	1
AC020916.1	0.660473	0.121907	0.682	0.672	1
PCF11	0.660559	0.00972859	0.419	0.447	1
NUDT22	0.660619	0.0417217	0.414	0.411	1
PIGP	0.661133	-0.00595634	0.179	0.192	1
MOB3A	0.661459	0.050681	0.728	0.743	1
YBX1	0.661768	0.0098666	0.998	0.995	1
SRPRA	0.661863	-0.0363925	0.344	0.357	1
TNRC6B	0.662053	0.0156587	0.849	0.853	1
MAFB	0.662213	-0.0185296	0.891	0.871	1
ERLIN1	0.662407	0.0283926	0.106	0.115	1
TAF6	0.662496	-0.0481752	0.116	0.124	1
ZBTB20	0.663151	0.036486	0.847	0.859	1
AAK1	0.663294	0.0161486	0.625	0.628	1
ERCC6L2	0.663335	0.0874558	0.301	0.295	1
NUP93	0.663368	-0.0145768	0.422	0.447	1
GATD1	0.663756	0.0620792	0.116	0.124	1
INSIG2	0.663812	0.0810192	0.217	0.212	1
OPA1	0.664003	-0.0713441	0.56	0.576	1
TOP2B	0.664615	-0.0198778	0.55	0.553	1
SDAD1	0.664776	0.118174	0.272	0.267	1
CIB1	0.66523	-0.0254045	0.782	0.816	1
STYX	0.665317	0.0682614	0.225	0.22	1
CISD1	0.665432	-0.000783311	0.14	0.147	1
C1orf52	0.66586	0.0211904	0.319	0.336	1
SUZ12	0.665996	-0.0176738	0.463	0.476	1
GPS1	0.666119	0.0163517	0.257	0.254	1
KHNYN	0.666174	0.205102	0.182	0.181	1
ODF2	0.66634	0.0985738	0.223	0.22	1
COPG2	0.666506	-0.0688975	0.173	0.182	1
REXO1	0.666531	0.13214	0.182	0.175	1
DGCR8	0.666563	-0.057062	0.104	0.112	1
TMEM170B	0.666649	-0.0963349	0.459	0.472	1
SLC16A5	0.667028	-0.0377863	0.093	0.1	1
BTBD7	0.667418	0.0444057	0.446	0.449	1
TAF1	0.667697	0.00593289	0.399	0.39	1
GTF2F1	0.667995	0.11699	0.287	0.287	1
TTC1	0.668006	0.0920131	0.518	0.522	1
STARD7	0.66894	0.0222077	0.42	0.417	1
RC3H2	0.669019	0.0589162	0.428	0.433	1
MAP3K13	0.669148	0.189106	0.156	0.151	1
EXOSC3	0.669149	-0.0139962	0.204	0.214	1
EMG1	0.669581	-0.00300083	0.292	0.284	1
TBC1D20	0.669603	0.0886364	0.184	0.177	1
NOP2	0.669706	-0.262752	0.116	0.121	1
VPS8	0.669741	-0.0273465	0.604	0.608	1
PLEKHO1	0.669797	0.0104341	0.829	0.808	1
DYRK2	0.669849	-0.0958168	0.147	0.154	1
ZDHHC21	0.669979	-0.0160759	0.148	0.157	1
PTP4A3	0.669981	0.0808273	0.322	0.319	1
MAFK	0.670648	0.0310184	0.153	0.164	1
SCO1	0.671031	0.20958	0.22	0.219	1
STRIP1	0.671096	0.0282235	0.155	0.167	1
NECAP2	0.67138	0.00407053	0.59	0.604	1
BAG4	0.671475	-0.0532672	0.293	0.305	1
SUMO1	0.671846	-0.0195081	0.681	0.725	1
PNPT1	0.671865	-0.0722125	0.176	0.185	1
H2AFJ	0.671883	0.0303202	0.55	0.542	1
RCBTB2	0.672131	-0.0575481	0.409	0.417	1
GMPS	0.672712	0.00768954	0.347	0.349	1
AGA	0.672889	-0.0220016	0.184	0.197	1
ALKBH3	0.673343	0.0140885	0.147	0.157	1
ADAP1	0.673521	0.037763	0.391	0.392	1
ORC4	0.673672	0.160393	0.261	0.28	1
TEP1	0.673823	0.0389108	0.322	0.342	1
NBR1	0.673957	0.142554	0.376	0.388	1
ATRX	0.674096	-0.000154133	0.746	0.757	1
ZNF146	0.674173	-0.0165809	0.191	0.186	1
PHIP	0.674441	-0.0528288	0.788	0.776	1
CEP152	0.674477	-0.119581	0.134	0.141	1
LTV1	0.674841	0.12718	0.215	0.212	1
PTGIR	0.675602	0.00555152	0.236	0.228	1
BCAP31	0.675995	-0.0120011	0.681	0.701	1
UBE2I	0.676194	-0.00959174	0.739	0.753	1
IKBIP	0.676258	-0.000994338	0.327	0.32	1
MCM5	0.676487	0.181345	0.195	0.193	1
CCSER2	0.676555	-0.0217769	0.43	0.459	1
KCNJ2	0.676674	-0.0365505	0.101	0.108	1
ZNF516	0.677108	-0.0107116	0.521	0.547	1
MED18	0.677516	0.10216	0.116	0.11	1
E4F1	0.677657	-0.0576378	0.124	0.132	1
MADD	0.677751	-0.0911301	0.329	0.342	1
RAI1	0.677946	0.0534524	0.279	0.281	1
MICU2	0.678009	0.0289731	0.668	0.664	1
WRAP73	0.678269	0.172699	0.178	0.173	1
PRRC2A	0.678334	-0.0784813	0.303	0.311	1
TAF11	0.678477	-0.0232069	0.332	0.352	1
RBM12	0.678758	-0.0704076	0.186	0.178	1
TMEM209	0.678921	0.105339	0.143	0.139	1
RCBTB1	0.679075	0.0422847	0.153	0.162	1
EP400	0.679141	-0.00786176	0.391	0.411	1
PTPN13	0.679173	-0.0305938	0.29	0.282	1
PYGB	0.67931	-0.0388692	0.205	0.216	1
MED25	0.67989	0.0803178	0.164	0.157	1
HEATR1	0.68022	0.126436	0.151	0.146	1
LINC01146	0.680233	-0.0366488	0.101	0.094	1
ACBD5	0.680314	0.0273786	0.235	0.25	1
AEBP2	0.680369	-0.0129034	0.371	0.389	1
STX4	0.680406	-0.00181284	0.305	0.319	1
RABIF	0.680488	0.0123151	0.27	0.285	1
SMAD1	0.681002	0.146282	0.231	0.228	1
MAP1S	0.681052	0.225967	0.182	0.182	1
MIS18BP1	0.681067	-0.00455403	0.792	0.816	1
ZNF160	0.681189	0.0528837	0.181	0.193	1
MAP2K1	0.681458	-0.0855692	0.787	0.766	1
CLCN3	0.681463	0.0461828	0.329	0.328	1
TMLHE	0.681467	-0.0302838	0.288	0.304	1
AFG1L	0.682139	0.157209	0.15	0.144	1
RCC1L	0.682606	-0.00743017	0.207	0.221	1
POLR2B	0.682805	0.038923	0.423	0.421	1
RBBP5	0.682806	-0.053662	0.179	0.187	1
MAP2K7	0.683339	0.0414311	0.194	0.208	1
NRDE2	0.683433	-0.0695172	0.164	0.172	1
SEMA4A	0.683569	0.0151776	0.332	0.348	1
SERINC1	0.683573	0.0232192	0.658	0.646	1
LINC00667	0.683679	0.106812	0.156	0.169	1
GOPC	0.68414	0.0694673	0.314	0.313	1
AC027097.1	0.684231	0.0578401	0.099	0.106	1
RSF1	0.684335	0.0176071	0.686	0.678	1
RBFA	0.685245	-0.00394417	0.127	0.134	1
CDK5RAP3	0.685685	-0.0190814	0.314	0.336	1
TBC1D2B	0.685705	0.130461	0.236	0.235	1
STRN	0.686434	-0.0200389	0.456	0.45	1
BRAF	0.686461	-0.049828	0.7	0.695	1
AL645568.1	0.686607	0.234172	0.187	0.183	1
QTRT1	0.686758	-0.0377655	0.111	0.119	1
URGCP	0.686915	-0.0273042	0.176	0.185	1
TMX3	0.687385	0.095486	0.292	0.279	1
ZNF480	0.687413	0.093488	0.181	0.193	1
ZDHHC2	0.687742	-0.00211209	0.213	0.205	1
FXR2	0.687774	0.131562	0.122	0.117	1
VPS54	0.687794	0.0617414	0.365	0.362	1
KCTD15	0.687898	0.164951	0.16	0.155	1
IGFLR1	0.68795	-0.100467	0.435	0.439	1
UBE2G2	0.688048	0.0225284	0.373	0.367	1
CLCN6	0.688142	0.0165747	0.21	0.219	1
COMMD5	0.688411	0.00150964	0.306	0.326	1
TESC	0.688531	0.0568076	0.619	0.658	1
RPS3	0.688545	0.0138205	1	0.998	1
AC007384.1	0.688614	0.213061	0.145	0.141	1
DUSP23	0.688757	0.0346725	0.366	0.361	1
NOB1	0.688806	0.0472235	0.142	0.151	1
SH3BP2	0.688883	-0.0154842	0.85	0.853	1
YEATS2	0.688966	-0.0521646	0.353	0.368	1
SRI	0.688976	-0.0309758	0.684	0.697	1
GSK3A	0.690127	0.103932	0.342	0.348	1
CHUK	0.690505	-0.100427	0.22	0.231	1
RETN	0.690827	0.0609419	0.204	0.198	1
CCDC186	0.691	0.129146	0.332	0.332	1
ITSN2	0.69124	-0.0617515	0.912	0.904	1
ACADM	0.691292	0.012983	0.238	0.251	1
TPRN	0.69148	0.15989	0.122	0.119	1
TRAPPC6B	0.691494	0.189439	0.184	0.183	1
ZG16B	0.691795	-0.0111071	0.134	0.142	1
ABTB1	0.692201	0.107111	0.37	0.378	1
NDUFB4	0.692424	-0.000143187	0.777	0.78	1
EIF2B4	0.692571	0.209976	0.122	0.119	1
PTPRE	0.692858	0.0406954	0.736	0.737	1
UNC50	0.693166	0.0696353	0.267	0.263	1
NUP153	0.693565	-0.0172603	0.464	0.454	1
C1D	0.693576	0.0471071	0.482	0.497	1
SCYL2	0.693875	0.0550118	0.322	0.323	1
UHMK1	0.693901	0.086524	0.446	0.454	1
KLHL9	0.693913	-0.0389109	0.096	0.103	1
AC242988.2	0.69408	0.120014	0.099	0.106	1
DCUN1D5	0.694422	0.123614	0.217	0.214	1
USP15	0.694754	0.0554589	0.943	0.932	1
PDPK1	0.694796	-0.0785594	0.432	0.449	1
PER2	0.69492	0.0501594	0.129	0.138	1
TLK2	0.695418	0.00247684	0.477	0.475	1
FAM114A2	0.695609	0.125753	0.125	0.121	1
ASH1L	0.695874	-0.0520091	0.839	0.839	1
MKNK1	0.696006	0.0809044	0.337	0.337	1
MAU2	0.696074	0.00587905	0.301	0.296	1
ERLIN2	0.696465	-0.0749382	0.194	0.204	1
PWWP2B	0.696579	0.0350012	0.29	0.309	1
OSBPL1A	0.696753	0.0464529	0.135	0.131	1
DHX57	0.697149	-0.0669541	0.248	0.259	1
SIPA1	0.697215	0.0548687	0.425	0.457	1
MRM2	0.697323	0.127457	0.208	0.206	1
TMEM62	0.69735	-0.036649	0.171	0.182	1
RNF2	0.697609	0.0295455	0.358	0.36	1
EXOC7	0.697801	0.0393524	0.336	0.342	1
RBFOX2	0.697821	-0.038095	0.187	0.197	1
ZDHHC13	0.699438	-0.0622436	0.109	0.116	1
BAG6	0.699528	-0.0519832	0.43	0.453	1
EEF1A1	0.699602	0.00489112	1	1	1
MED13	0.69983	0.023715	0.645	0.644	1
MMS19	0.699914	0.149916	0.21	0.208	1
C12orf45	0.700138	-0.00746287	0.181	0.188	1
STX17	0.700218	0.0344695	0.158	0.167	1
ARL8A	0.70051	-0.0286129	0.432	0.452	1
GALE	0.700595	0.266291	0.147	0.143	1
CTU1	0.700841	0.0302005	0.2	0.191	1
KCTD18	0.700981	0.281448	0.112	0.11	1
NAA50	0.701145	-0.0898001	0.404	0.421	1
PCIF1	0.701265	0.0797378	0.186	0.181	1
NAA20	0.70152	-0.0217992	0.355	0.372	1
WDR13	0.701649	-0.0355567	0.298	0.293	1
R3HDM4	0.701798	0.148689	0.275	0.281	1
DCXR	0.702232	-0.0277283	0.417	0.443	1
NOXA1	0.702676	0.071139	0.101	0.109	1
GMPR2	0.702686	0.125344	0.314	0.323	1
FUT4	0.703203	0.13535	0.112	0.122	1
TFDP1	0.703622	0.0311036	0.241	0.257	1
CRTC1	0.703715	0.0282815	0.23	0.224	1
TTL	0.704661	0.0253826	0.22	0.213	1
RPL36AL	0.705592	0.0141057	0.984	0.971	1
ATP5MD	0.706015	0.00260018	0.906	0.89	1
MTHFD2	0.706358	-0.0254886	0.459	0.476	1
NSD1	0.706372	0.0400113	0.694	0.705	1
SMAD7	0.706452	0.223342	0.132	0.128	1
GRHPR	0.706461	-0.0425193	0.393	0.411	1
ATP11C	0.706475	-0.00211555	0.332	0.345	1
BCL2L12	0.706503	0.0762623	0.101	0.096	1
CYB5R1	0.706508	0.0792198	0.127	0.135	1
PBX2	0.706648	-0.0314036	0.337	0.342	1
ARHGEF3	0.706765	-0.00593893	0.516	0.514	1
TM2D2	0.706873	0.101137	0.178	0.173	1
HSCB	0.706878	0.0467269	0.225	0.22	1
BRD9	0.706904	-0.0484368	0.321	0.332	1
HSPA6	0.706914	-0.0808566	0.261	0.275	1
DHX38	0.70713	-0.0298447	0.182	0.192	1
PEX19	0.707249	0.0559602	0.116	0.11	1
MAPK8IP3	0.70729	0.0162745	0.309	0.327	1
AC004797.1	0.707301	0.0153829	0.331	0.329	1
CCDC88C	0.707583	0.026102	0.78	0.77	1
ZBTB11	0.707762	-0.0981062	0.497	0.491	1
BRCC3	0.707766	0.0196837	0.163	0.171	1
MRPL42	0.707777	0.153499	0.272	0.277	1
ZNF43	0.708071	0.153766	0.132	0.127	1
NOL4L	0.708271	-0.0734506	0.404	0.425	1
ZNF76	0.708276	0.0791865	0.138	0.147	1
ARL6IP6	0.708615	0.0549236	0.269	0.279	1
PPCS	0.708626	0.0503038	0.594	0.593	1
HSD17B7	0.708741	0.122422	0.103	0.098	1
THAP5	0.708844	0.098622	0.122	0.13	1
ADRM1	0.70887	-0.0483246	0.526	0.545	1
FBXW4	0.70894	0.0948621	0.326	0.33	1
METTL2B	0.709191	0.121362	0.148	0.159	1
ISG20L2	0.709314	0.134426	0.166	0.177	1
FBXO22	0.709448	0.0518765	0.164	0.175	1
GDE1	0.709544	0.144749	0.29	0.291	1
KMT2A	0.70973	0.0195641	0.464	0.482	1
ASB8	0.709798	0.0826298	0.298	0.295	1
PLCXD1	0.710017	0.0724964	0.174	0.167	1
PPME1	0.710142	0.00984272	0.142	0.135	1
FLAD1	0.71045	0.0384961	0.135	0.144	1
DDIT4	0.710461	-0.299001	0.311	0.31	1
PLBD2	0.710754	0.161918	0.15	0.147	1
TESK2	0.71102	0.160252	0.187	0.182	1
TATDN2	0.711032	-0.126937	0.153	0.16	1
HIKESHI	0.71119	-0.0686478	0.379	0.394	1
WDR26	0.711629	0.0123525	0.7	0.709	1
RESF1	0.712064	0.0364035	0.515	0.524	1
PARP6	0.712431	0.202811	0.189	0.19	1
TARDBP	0.712835	-0.0134047	0.353	0.366	1
ATXN7L3B	0.713003	0.118539	0.261	0.259	1
ZNF12	0.713158	0.0298164	0.109	0.117	1
ZNF276	0.713408	-0.00468966	0.195	0.19	1
RBM19	0.713968	0.10486	0.184	0.18	1
MED16	0.714026	0.0804377	0.199	0.196	1
PRMT7	0.714134	0.0803668	0.111	0.119	1
THOC5	0.714565	-0.00930609	0.179	0.19	1
SRFBP1	0.714612	-0.0753401	0.292	0.305	1
SELENOM	0.714875	0.0127679	0.104	0.111	1
SLC35A5	0.715223	0.141192	0.21	0.208	1
TTI1	0.715636	0.034844	0.112	0.119	1
PITPNB	0.716099	-0.065968	0.524	0.528	1
MEAF6	0.716184	0.046982	0.384	0.383	1
NDUFB8	0.716304	-0.0362222	0.831	0.815	1
PRPF6	0.716414	0.0541172	0.417	0.415	1
MOB2	0.716492	-0.0104281	0.319	0.337	1
SEPSECS	0.716566	-0.0588272	0.145	0.153	1
RNF146	0.716707	0.108405	0.303	0.303	1
FAM200B	0.716794	0.0475401	0.342	0.357	1
QRICH1	0.717089	-0.0508225	0.48	0.494	1
ZNF37A	0.717179	-0.0490057	0.161	0.169	1
ATP5F1A	0.71752	0.026139	0.718	0.732	1
MYH9	0.71761	-0.0481844	0.883	0.896	1
SMARCC2	0.717918	0.104692	0.3	0.3	1
FAM214A	0.717969	0.00458842	0.264	0.273	1
PRPSAP2	0.718412	0.100875	0.241	0.259	1
SLC4A2	0.718444	-0.0210371	0.132	0.139	1
SELENOO	0.718904	-0.0703889	0.36	0.372	1
HNRNPDL	0.718932	-0.0202204	0.84	0.861	1
SCPEP1	0.718959	0.019249	0.718	0.717	1
ATP2C1	0.719191	0.00570462	0.36	0.381	1
HDHD2	0.719357	0.014487	0.176	0.184	1
GNAI2	0.719547	0.00501183	0.995	0.997	1
ZBTB34	0.71969	0.0980746	0.124	0.118	1
MED19	0.720023	0.191959	0.153	0.151	1
PRPS1	0.720139	0.162769	0.137	0.133	1
OGDH	0.720468	0.0268585	0.831	0.832	1
APLF	0.720543	-0.083707	0.099	0.105	1
CRIPT	0.720625	0.0418336	0.243	0.238	1
SS18	0.720788	-0.0611588	0.467	0.487	1
BBX	0.721029	0.038872	0.689	0.718	1
SMG9	0.721189	0.00962706	0.168	0.161	1
CYB5R3	0.721199	0.0450597	0.438	0.47	1
FAM133B	0.721279	-0.0479244	0.572	0.595	1
NOL8	0.721653	-0.0717141	0.243	0.25	1
BPTF	0.721978	-0.00921467	0.752	0.778	1
RWDD1	0.722232	-0.00933492	0.599	0.613	1
TNK2	0.722386	-0.0337394	0.451	0.463	1
DIMT1	0.722506	0.0781091	0.179	0.175	1
ATP13A1	0.722531	0.0227043	0.249	0.248	1
ATP1A1	0.722904	-0.0122933	0.751	0.759	1
ARCN1	0.72314	0.0344074	0.365	0.364	1
PPFIA1	0.723201	-0.0643901	0.493	0.502	1
CCDC137	0.723502	0.00483771	0.16	0.169	1
ZRANB3	0.723529	-0.0604953	0.151	0.159	1
NAA35	0.724007	-0.0107876	0.248	0.258	1
PAF1	0.72429	0.129583	0.189	0.186	1
TMEM214	0.724676	0.0530614	0.101	0.108	1
CDC26	0.725278	0.0558501	0.388	0.394	1
PPIH	0.725339	-0.0104499	0.236	0.248	1
EIF2S2	0.725343	0.0384123	0.73	0.747	1
DELE1	0.725405	-0.0397013	0.389	0.403	1
CCZ1B	0.725938	-0.0554314	0.35	0.335	1
SDHB	0.72609	0.0198577	0.624	0.654	1
CCDC174	0.726117	0.0958002	0.217	0.213	1
BCAT1	0.726259	0.100339	0.208	0.204	1
WARS2	0.726362	-0.133815	0.163	0.171	1
COQ7	0.72643	0.135201	0.2	0.195	1
LTN1	0.726703	0.0048664	0.308	0.328	1
PHB	0.726754	0.0931377	0.493	0.494	1
DNASE1L1	0.726768	0.0419543	0.355	0.349	1
TMEM44-AS1	0.726804	-0.00948701	0.096	0.102	1
LLPH	0.726817	-0.0315762	0.49	0.508	1
CD300LB	0.726852	-0.00518142	0.148	0.156	1
HMGCS1	0.727032	0.127279	0.303	0.304	1
SEC23A	0.727084	-0.0691074	0.296	0.311	1
SAFB2	0.727365	-0.104556	0.423	0.428	1
SKIL	0.727421	-0.0055666	0.585	0.593	1
STARD3NL	0.727496	0.0514857	0.305	0.304	1
LEMD3	0.72754	-0.0656591	0.241	0.251	1
PUF60	0.727729	-0.0111093	0.482	0.521	1
DESI1	0.72809	0.066816	0.373	0.399	1
RNF185	0.72864	-0.0900528	0.197	0.205	1
DNAJC27	0.728825	0.340617	0.124	0.121	1
KIAA0232	0.728892	-0.00623717	0.562	0.585	1
SMARCD2	0.729424	-0.0111853	0.332	0.328	1
PWWP2A	0.72953	0.03699	0.257	0.254	1
SHQ1	0.729584	0.118828	0.166	0.163	1
ANKZF1	0.72964	-0.00386713	0.104	0.111	1
RING1	0.729647	-0.0726979	0.182	0.192	1
CYTH2	0.729961	0.254189	0.204	0.208	1
SAR1B	0.729995	0.0315874	0.404	0.406	1
MAPK7	0.730861	0.113621	0.156	0.153	1
CASD1	0.731253	0.160421	0.163	0.16	1
PRRC2B	0.731603	0.0182767	0.469	0.467	1
NDUFC1	0.731711	-0.015263	0.664	0.683	1
TRIM11	0.732059	0.0412275	0.142	0.137	1
DMAC2	0.732547	0.0980759	0.135	0.131	1
EIF4G1	0.732666	0.0850336	0.466	0.482	1
DVL3	0.73289	-0.0743989	0.151	0.158	1
REXO2	0.733176	0.0075322	0.169	0.177	1
MGAT2	0.733694	0.03509	0.202	0.198	1
ZNF438	0.733735	0.0309949	0.552	0.55	1
RAB18	0.734123	0.0575466	0.539	0.544	1
ATAD3B	0.73468	0.164784	0.119	0.117	1
TM9SF3	0.735341	-0.12426	0.643	0.632	1
MICOS13	0.735377	0.0130788	0.676	0.683	1
LOXL3	0.735732	0.117764	0.173	0.184	1
VAV2	0.735768	-0.0621404	0.464	0.48	1
ITFG2	0.736012	-0.0666235	0.215	0.224	1
PPIB	0.736092	-0.00213823	0.839	0.827	1
ASL	0.736131	0.0793203	0.318	0.322	1
RPL26L1	0.73632	0.113505	0.326	0.324	1
EFCAB11	0.73644	0.312087	0.107	0.105	1
LRRC23	0.736539	-0.0787778	0.179	0.188	1
MGAT4A	0.737205	-0.0278852	0.122	0.129	1
PWWP3A	0.737497	0.0984695	0.107	0.115	1
CRTC3	0.737547	0.0324711	0.265	0.261	1
MLST8	0.737553	0.0284267	0.111	0.117	1
LTA4H	0.738365	0.0180018	0.865	0.879	1
ASH2L	0.738463	0.1113	0.28	0.277	1
MRPL12	0.738486	0.0783146	0.334	0.337	1
LSM14A	0.739083	-0.0249613	0.712	0.709	1
UTP4	0.739112	-0.0789785	0.106	0.112	1
CWC25	0.739113	0.0973279	0.322	0.328	1
ARHGAP31	0.739215	0.0500592	0.362	0.376	1
FKBP8	0.739566	0.0165932	0.728	0.744	1
RNF6	0.739648	0.0799254	0.21	0.213	1
SLC4A7	0.73968	0.00791381	0.332	0.35	1
VPS11	0.739762	-0.0188522	0.156	0.165	1
VPS26B	0.739931	0.086791	0.235	0.25	1
AP2A2	0.741265	0.0812373	0.399	0.403	1
ZNF274	0.74157	0.00467978	0.164	0.173	1
ENDOG	0.741647	-0.015686	0.2	0.211	1
PACRGL	0.741655	0.0111884	0.134	0.141	1
PA2G4	0.74167	-0.0129658	0.52	0.547	1
TMEM109	0.741909	0.0614333	0.163	0.159	1
ERCC4	0.742437	-0.0504026	0.125	0.131	1
HNRNPA3	0.742808	-0.00590338	0.879	0.867	1
MRFAP1L1	0.742906	0.065808	0.119	0.125	1
DENND1C	0.743015	0.0386638	0.239	0.251	1
CDK14	0.743448	0.00130058	0.495	0.488	1
FEM1B	0.743486	-0.0351614	0.195	0.206	1
DAAM1	0.743506	-0.0612359	0.176	0.18	1
STAC3	0.743878	-0.0381158	0.262	0.273	1
HSPB11	0.743926	-0.0964701	0.334	0.344	1
OGFRL1	0.744417	-0.01758	0.715	0.714	1
CYB561D2	0.74448	0.0373036	0.383	0.392	1
IGBP1	0.744629	-0.0193567	0.607	0.633	1
ATMIN	0.744703	0.0355973	0.178	0.189	1
ZNF641	0.745117	0.14078	0.158	0.154	1
MYO15B	0.745117	0.070187	0.417	0.428	1
RAB11FIP2	0.745288	-0.0341723	0.217	0.226	1
DNAJC24	0.745438	0.100797	0.116	0.111	1
ZNF611	0.745523	-0.0584011	0.197	0.191	1
PPIA	0.745579	-0.00520594	0.972	0.972	1
ABRAXAS2	0.745664	0.215123	0.215	0.216	1
MSI2	0.745718	0.0748696	0.373	0.372	1
REV3L	0.745971	-0.00747397	0.507	0.537	1
DCAF8	0.746283	0.0282844	0.35	0.344	1
USP20	0.746529	-0.0500038	0.166	0.161	1
STK10	0.746919	-0.0495955	0.977	0.96	1
ST7L	0.746975	0.0517236	0.218	0.231	1
NADK2	0.747171	0.17475	0.104	0.1	1
CCDC12	0.747773	-0.0162785	0.788	0.779	1
NMRAL1	0.747933	0.0668332	0.199	0.21	1
POP7	0.748056	0.120582	0.236	0.238	1
ZNF830	0.74815	0.0543469	0.103	0.109	1
FAM76B	0.748238	0.0438821	0.274	0.293	1
REPS1	0.74849	0.00278737	0.661	0.662	1
RAB5A	0.748502	-0.00414702	0.474	0.457	1
LRRC37A2	0.748561	0.177498	0.13	0.14	1
SLC10A7	0.748604	0.142636	0.309	0.313	1
MAPKBP1	0.748767	-0.0469237	0.138	0.145	1
CEP164	0.748922	0.0567028	0.288	0.287	1
AC078845.1	0.749253	-0.0996721	0.173	0.178	1
YLPM1	0.749748	-0.00921964	0.332	0.347	1
FGD6	0.750128	-0.0724926	0.389	0.399	1
RXYLT1	0.750196	0.0260672	0.107	0.113	1
ESS2	0.750493	0.032667	0.096	0.102	1
DYNLL1	0.750525	-0.0546611	0.922	0.913	1
PITRM1	0.750594	-0.0516367	0.16	0.165	1
SMYD4	0.750604	-0.0419614	0.147	0.153	1
LACC1	0.750732	0.116318	0.164	0.161	1
AFF1	0.75075	-0.040503	0.583	0.591	1
GK	0.751155	-0.0747973	0.208	0.216	1
ASPH	0.751212	0.0692168	0.178	0.186	1
CCNL2	0.751385	0.104544	0.27	0.273	1
DLEU2	0.751626	-0.0143416	0.95	0.946	1
PANK2	0.7517	0.00835424	0.598	0.635	1
POLR2H	0.751839	-0.00571077	0.223	0.232	1
PPP6R3	0.75257	-0.0575032	0.836	0.818	1
NDUFA7	0.752641	0.0266424	0.588	0.591	1
POLR2K	0.752664	-0.00124379	0.406	0.429	1
HDAC3	0.752744	0.0110079	0.274	0.291	1
LAMP1	0.752813	-0.0223057	0.578	0.605	1
MRPL38	0.752891	-0.000652726	0.28	0.293	1
PGLS	0.753003	3.52863e-05	0.922	0.91	1
MRPL37	0.753003	0.00455136	0.184	0.194	1
IMPDH2	0.753099	0.0794538	0.27	0.268	1
MRPL15	0.753437	-0.00409928	0.282	0.278	1
SCAF11	0.754619	0.0250616	0.85	0.86	1
CWC15	0.754913	0.0524112	0.531	0.54	1
DHX29	0.754915	0.0962614	0.334	0.336	1
PSMG1	0.75506	-0.0927603	0.145	0.151	1
MAT2A	0.755099	0.012205	0.389	0.412	1
CCM2	0.755122	-0.0489711	0.761	0.766	1
AL121933.2	0.755359	0.0331875	0.195	0.206	1
BTBD11	0.755441	0.0415944	0.137	0.146	1
DR1	0.755684	0.0497252	0.389	0.419	1
BAG3	0.756145	0.156591	0.096	0.103	1
PSMD4	0.756163	-0.0113545	0.655	0.67	1
OPRL1	0.756295	0.25034	0.122	0.121	1
MYOSLID	0.756966	0.20477	0.176	0.173	1
TLR5	0.75716	0.132732	0.163	0.16	1
RAP2C	0.757278	-0.0195975	0.3	0.311	1
C18orf32	0.75831	0.0237665	0.678	0.691	1
RAB10	0.758524	-0.0217102	0.963	0.957	1
NOL12	0.758558	0.194168	0.28	0.282	1
GLT8D1	0.758666	0.207763	0.122	0.119	1
HPS1	0.758713	0.14185	0.419	0.44	1
FPGT	0.759082	0.16122	0.163	0.16	1
DENR	0.759083	0.0264015	0.428	0.431	1
C12orf4	0.759098	-0.0458186	0.166	0.171	1
NSD3	0.759156	0.0112825	0.557	0.582	1
UXT	0.759279	-0.0104219	0.726	0.745	1
SLC38A6	0.759439	0.0404811	0.184	0.194	1
ARHGAP19	0.75969	0.0549684	0.186	0.196	1
ZNF678	0.760054	0.077917	0.116	0.111	1
UTP6	0.760181	-0.0148505	0.316	0.312	1
TOP3A	0.760184	0.101448	0.244	0.245	1
SNU13	0.760439	-0.00486549	0.785	0.811	1
DUSP18	0.76047	0.224256	0.235	0.24	1
KMT2D	0.760627	0.0237586	0.27	0.268	1
NONO	0.760667	0.0297731	0.502	0.531	1
MRPS24	0.760682	-0.0576843	0.635	0.648	1
CAPN15	0.760899	0.198718	0.176	0.174	1
TCAIM	0.760986	-0.0158936	0.2	0.192	1
OAS2	0.76099	-0.0749981	0.311	0.315	1
PHB2	0.761279	-0.0134306	0.674	0.661	1
R3HCC1	0.761566	0.138155	0.174	0.186	1
REEP4	0.761799	0.0345963	0.191	0.201	1
ZNF143	0.762233	0.0131709	0.324	0.34	1
ZFR	0.762264	-0.0340646	0.749	0.752	1
NSMCE1	0.76259	0.118222	0.279	0.283	1
EMC8	0.763059	0.0270804	0.3	0.313	1
ZMYND11	0.763066	0.0960213	0.161	0.158	1
TRAPPC1	0.763118	-0.019667	0.816	0.808	1
Z83844.2	0.76327	0.089727	0.142	0.139	1
CLOCK	0.763305	-0.0840982	0.313	0.317	1
FUOM	0.763447	-0.0474578	0.296	0.304	1
TMUB2	0.763684	0.153671	0.272	0.277	1
STX10	0.763764	0.00742443	0.648	0.65	1
TARS2	0.763869	0.236962	0.107	0.106	1
MRPL2	0.763896	-0.0617867	0.197	0.206	1
CNOT7	0.763994	-0.0183157	0.34	0.346	1
GDI2	0.764022	0.00697152	0.915	0.919	1
TSG101	0.764644	0.0127649	0.513	0.544	1
SOD1	0.765378	0.0587549	0.744	0.768	1
MVP	0.765515	0.0242601	0.687	0.71	1
NOL10	0.765525	0.01195	0.362	0.378	1
ZNF41	0.765598	-0.0978902	0.109	0.113	1
NDUFAF5	0.765896	-0.00845017	0.156	0.161	1
METAP1	0.765909	0.0915197	0.22	0.221	1
NEK6	0.766269	0.0853934	0.226	0.224	1
MRPL16	0.766428	0.0196114	0.358	0.355	1
THUMPD3	0.766548	0.0867038	0.163	0.16	1
LIMK1	0.766599	-0.017903	0.147	0.153	1
FAM76A	0.767344	0.0438755	0.178	0.188	1
LKAAEAR1	0.767345	0.215048	0.112	0.11	1
FIS1	0.767616	-0.0167756	0.759	0.753	1
RIPK3	0.76765	0.172875	0.101	0.098	1
ANKUB1	0.767782	-0.002735	0.345	0.354	1
NSL1	0.768038	0.0247019	0.458	0.462	1
RPIA	0.768061	-0.0541077	0.261	0.272	1
MPPE1	0.768304	0.0471222	0.272	0.269	1
QARS	0.768304	0.0741359	0.389	0.392	1
TIMM44	0.768643	0.116246	0.181	0.18	1
PDK2	0.768976	0.200461	0.104	0.102	1
PEMT	0.768982	0.0332952	0.145	0.141	1
CPD	0.769007	-0.246424	0.441	0.41	1
CDK5	0.769047	0.214615	0.174	0.177	1
PTPN23	0.769288	-0.00147066	0.158	0.167	1
TIMP2	0.769421	0.0348078	0.842	0.833	1
CDC73	0.770107	0.0167619	0.577	0.573	1
CNP	0.77072	0.0882132	0.197	0.196	1
VPS37C	0.770941	0.0773584	0.339	0.338	1
PNPLA2	0.770948	0.00129192	0.34	0.34	1
ACTN4	0.770968	0.000798002	0.681	0.704	1
NAXE	0.770971	0.0175232	0.228	0.228	1
TGFBR1	0.771022	-0.0535797	0.235	0.244	1
MIF	0.771079	0.011201	0.904	0.9	1
PDK3	0.771132	-0.0703716	0.373	0.39	1
ZNF720	0.771205	0.289257	0.099	0.106	1
C6orf226	0.772052	0.00940939	0.194	0.203	1
CTBS	0.772725	0.124494	0.453	0.482	1
CCDC69	0.772801	0.0247559	0.624	0.642	1
SBF1	0.77296	0.0370014	0.132	0.128	1
RBM17	0.773059	-0.0217614	0.474	0.476	1
ASXL2	0.773215	-0.074465	0.57	0.573	1
FOXJ3	0.77339	-0.0812353	0.59	0.593	1
FHIT	0.773468	0.0218119	0.295	0.291	1
SYMPK	0.773545	0.0258327	0.383	0.404	1
KCMF1	0.773715	0.00784119	0.668	0.663	1
TPRG1	0.773726	0.292543	0.148	0.147	1
ZRANB1	0.774123	0.105588	0.212	0.21	1
EXOC6B	0.774173	0.0668206	0.48	0.496	1
MEPCE	0.774289	0.00615787	0.321	0.337	1
G3BP1	0.774364	0.0147723	0.394	0.399	1
RNF31	0.77445	0.0897083	0.187	0.201	1
MINDY2	0.774493	0.0699439	0.231	0.226	1
MRPS21	0.774905	0.0563158	0.617	0.647	1
LINC00324	0.775283	0.0235852	0.135	0.142	1
RAB11FIP4	0.775524	0.0730208	0.231	0.245	1
MTURN	0.775688	-0.0366257	0.098	0.103	1
UBXN2B	0.775816	0.00155999	0.303	0.315	1
PLA2G4A	0.776054	-0.0372329	0.319	0.329	1
TCTN3	0.776094	0.169827	0.135	0.133	1
AC079781.5	0.776336	-0.00308557	0.207	0.203	1
HS1BP3	0.776776	0.092787	0.235	0.234	1
BLOC1S1	0.777076	0.0125382	0.928	0.943	1
TMEM184B	0.777207	0.147307	0.14	0.139	1
BUD31	0.777506	-0.00811194	0.64	0.631	1
MTHFS	0.777692	0.020211	0.493	0.494	1
LSM4	0.777697	0.00131232	0.668	0.676	1
PHF20	0.77817	0.0149602	0.829	0.85	1
PSMC3	0.778404	-0.00457611	0.458	0.477	1
CSNK2B	0.778561	0.0158145	0.681	0.701	1
SRBD1	0.778611	0.0262469	0.524	0.551	1
HPS5	0.778688	-0.00586221	0.239	0.248	1
ERCC1	0.778726	0.0324413	0.606	0.616	1
PIP4K2B	0.778934	0.115757	0.112	0.109	1
GPR65	0.779167	0.0612504	0.454	0.466	1
ARL17B	0.779421	0.0644625	0.202	0.2	1
ZNF564	0.779522	0.0738762	0.119	0.117	1
VEZT	0.779546	0.00157088	0.371	0.372	1
SLC25A28	0.779634	0.014664	0.259	0.259	1
RRAS	0.779896	-0.021904	0.862	0.837	1
ETFRF1	0.780059	0.0412702	0.145	0.153	1
TMEM127	0.780398	-0.0599095	0.432	0.442	1
FBXL15	0.780499	0.0376519	0.345	0.351	1
CLTB	0.780581	-0.0128905	0.669	0.681	1
STAG1	0.781494	-0.0996996	0.865	0.834	1
MRPS31	0.782054	0.150694	0.225	0.226	1
FARSB	0.782177	0.0763691	0.176	0.171	1
SRGAP2C	0.782751	0.00875181	0.322	0.337	1
ATG2B	0.78289	0.17841	0.174	0.173	1
TACO1	0.783036	0.141782	0.125	0.122	1
MSRA	0.78305	0.0373532	0.562	0.567	1
CDKL5	0.783172	-0.0254514	0.218	0.216	1
TRPM7	0.783333	-0.0597035	0.524	0.548	1
LIAS	0.783412	0.199598	0.13	0.128	1
NCOR1	0.783564	-0.0338852	0.836	0.832	1
TMEM102	0.783742	0.0965008	0.142	0.138	1
METTL5	0.783938	0.0146579	0.279	0.289	1
CUEDC2	0.783981	0.010806	0.295	0.306	1
DRAM1	0.784006	-0.0160533	0.414	0.419	1
ITPA	0.784007	0.010171	0.476	0.487	1
MTR	0.784198	0.104208	0.277	0.277	1
PMS2	0.784426	0.0107116	0.117	0.123	1
LRMP	0.784588	-0.125532	0.681	0.668	1
TNFAIP8	0.784731	-0.0298627	0.708	0.708	1
SKIV2L	0.784924	-0.0456501	0.103	0.099	1
SCIMP	0.784929	0.038482	0.728	0.745	1
LZIC	0.785501	0.0336063	0.355	0.36	1
PIK3R2	0.785584	0.193174	0.101	0.099	1
FER	0.785651	0.00559993	0.36	0.379	1
TMEM126A	0.785933	-0.0869441	0.29	0.301	1
EFTUD2	0.786096	-0.00614589	0.404	0.399	1
TMEM181	0.786312	0.0734315	0.344	0.352	1
C19orf12	0.786352	-0.0563439	0.111	0.106	1
TLR7	0.786736	0.136966	0.116	0.121	1
GORASP2	0.787014	-0.100871	0.282	0.288	1
CMTR2	0.787311	0.0312075	0.099	0.104	1
MRGBP	0.787531	0.211057	0.125	0.124	1
CLEC2D	0.788021	-0.224862	0.171	0.172	1
MRPS14	0.788217	-0.0430292	0.256	0.263	1
ACVR1B	0.788308	-0.0509202	0.295	0.305	1
CCDC124	0.788982	0.0388813	0.349	0.35	1
FAM50A	0.789096	-0.0565399	0.498	0.52	1
CREBZF	0.789559	-0.0158622	0.184	0.192	1
DYRK1A	0.789742	-0.0512294	0.837	0.794	1
LRP10	0.789916	0.075235	0.358	0.36	1
NARF	0.790053	0.102589	0.287	0.285	1
ZFP90	0.790144	0.0766535	0.137	0.134	1
GPD2	0.790537	-0.110789	0.376	0.376	1
SMS	0.790606	-0.0635537	0.528	0.547	1
FKBP1A	0.790929	-0.00736331	0.951	0.956	1
SRP68	0.791002	0.0518752	0.213	0.212	1
FAM122B	0.791599	0.0799596	0.134	0.131	1
ANKRD27	0.79203	0.0920727	0.274	0.274	1
RUNX1	0.792338	-0.029825	0.721	0.723	1
PRDX1	0.792371	-0.0380501	0.897	0.895	1
KLF7	0.792434	-0.050475	0.668	0.653	1
MMADHC	0.792776	-0.0871152	0.311	0.322	1
PRIM2	0.792902	0.133387	0.309	0.312	1
ZNF292	0.792926	-0.0461733	0.627	0.63	1
DDA1	0.79295	0.0211019	0.279	0.294	1
HTT	0.793164	0.0193939	0.617	0.612	1
CCDC159	0.793463	0.164457	0.174	0.172	1
KDM6B	0.793557	0.0134576	0.472	0.491	1
ZNF236	0.793623	-0.0487821	0.295	0.299	1
SLC27A4	0.793749	-0.0179559	0.257	0.263	1
PDE4D	0.793919	0.0659477	0.293	0.301	1
BTBD2	0.794037	0.152059	0.169	0.167	1
MPHOSPH10	0.794042	0.0890193	0.239	0.24	1
ZNF354A	0.79422	0.175843	0.116	0.115	1
MYO7B	0.794249	0.0625398	0.104	0.101	1
LSM5	0.794645	-0.0352669	0.474	0.487	1
GRIPAP1	0.794795	0.0336575	0.339	0.34	1
MED7	0.794928	-0.0309584	0.151	0.146	1
LCLAT1	0.794983	0.198126	0.181	0.18	1
INTS1	0.795021	0.0841688	0.2	0.215	1
CBWD2	0.79514	0.0470148	0.259	0.261	1
TRAPPC3	0.795218	0.0742428	0.376	0.39	1
PFDN6	0.795248	0.1043	0.379	0.385	1
RPUSD1	0.79558	0.0885828	0.106	0.112	1
ZNF22	0.795582	0.195545	0.132	0.131	1
HMGXB4	0.795918	-0.0200992	0.303	0.311	1
YEATS4	0.79596	0.0445896	0.107	0.112	1
MKLN1	0.796136	-0.00730404	0.769	0.776	1
COPS2	0.796845	-0.0591926	0.401	0.415	1
PLAAT3	0.796854	-0.0757249	0.122	0.125	1
CREB3	0.79712	0.110438	0.184	0.194	1
HDAC4	0.797159	0.0567629	0.585	0.612	1
CHD8	0.797596	0.0722569	0.432	0.432	1
NAA15	0.797684	0.0540738	0.414	0.417	1
EIF3H	0.797817	-0.0332926	0.917	0.922	1
ODF2L	0.798058	0.256824	0.191	0.19	1
GLCE	0.798254	0.0652675	0.226	0.223	1
SESTD1	0.798462	-0.0219558	0.735	0.731	1
PPP4C	0.798686	-0.0302037	0.679	0.701	1
DDX27	0.79911	0.103024	0.327	0.346	1
UBE2D1	0.79958	0.0064275	0.63	0.656	1
AL096870.8	0.800025	-0.130513	0.176	0.182	1
MNAT1	0.800105	0.13633	0.244	0.246	1
ATP10D	0.80011	0.0627274	0.373	0.379	1
BLOC1S2	0.800148	0.0324274	0.518	0.539	1
AL354740.1	0.800329	-0.00641834	0.099	0.103	1
GMIP	0.800486	-0.0303431	0.498	0.494	1
R3HCC1L	0.800497	0.0168382	0.549	0.568	1
KRT10	0.801094	0.0682672	0.572	0.585	1
JUND	0.801215	0.0072335	0.985	0.983	1
PPP1R12A	0.801251	-0.0232549	0.91	0.902	1
APEH	0.801257	-0.0105149	0.261	0.253	1
AC092546.1	0.801282	-0.0145169	0.316	0.313	1
DHRS4-AS1	0.801574	-0.0345316	0.116	0.12	1
ZHX1	0.801898	0.0962174	0.259	0.263	1
KXD1	0.802092	0.0692729	0.345	0.35	1
MOV10	0.802888	-0.00424755	0.262	0.255	1
BOP1	0.803003	0.0563268	0.153	0.16	1
CWF19L1	0.803067	0.0278418	0.204	0.2	1
ARF6	0.803318	0.0368496	0.673	0.687	1
ILRUN	0.803368	-0.0921729	0.515	0.53	1
DPP7	0.803668	-0.0083824	0.609	0.63	1
ABCA7	0.803996	0.0557519	0.207	0.217	1
SLC11A2	0.804299	0.158962	0.16	0.157	1
YIPF2	0.804396	0.053332	0.125	0.122	1
PLK3	0.804916	0.11864	0.313	0.315	1
MRPL58	0.805037	0.105275	0.2	0.21	1
POFUT1	0.805165	0.0647079	0.264	0.26	1
EIF4EBP3	0.805422	-0.0779558	0.181	0.187	1
GNL3L	0.805725	-0.0778326	0.334	0.347	1
RBM18	0.805883	0.0171802	0.246	0.242	1
LSM2	0.805938	0.0109568	0.308	0.324	1
TMEM69	0.806083	0.0290128	0.111	0.116	1
UBTD1	0.806948	0.0556383	0.116	0.12	1
PEPD	0.806981	-0.0377034	0.464	0.476	1
TXNDC15	0.807045	-0.0706226	0.301	0.305	1
PDK1	0.807161	-0.041209	0.161	0.167	1
OXR1	0.807315	0.0459882	0.735	0.729	1
AC018362.1	0.80744	0.00694503	0.125	0.123	1
MTA1	0.808078	-0.0200958	0.137	0.143	1
GAR1	0.808646	0.107926	0.179	0.177	1
PTRHD1	0.808648	0.0395682	0.342	0.347	1
NFRKB	0.808762	0.110756	0.153	0.161	1
FKBP3	0.809009	-0.0301407	0.368	0.378	1
IFNAR1	0.809035	0.0354369	0.562	0.572	1
EEF1AKMT2	0.80912	0.110757	0.221	0.234	1
ABHD13	0.809615	-0.0171453	0.212	0.224	1
RNF125	0.809684	0.126566	0.212	0.224	1
EBPL	0.80973	-0.0889737	0.202	0.21	1
CYP20A1	0.809769	0.0363823	0.464	0.474	1
LYPLA1	0.810211	-0.0273423	0.625	0.614	1
MANEA	0.810248	0.161717	0.124	0.121	1
INPP5F	0.810309	-0.190059	0.252	0.254	1
SMIM7	0.810326	0.0166293	0.593	0.608	1
SPCS2	0.810385	-0.00116685	0.71	0.7	1
TBL2	0.81063	0.0157134	0.101	0.105	1
MCM9	0.810783	-0.0199939	0.388	0.395	1
RAD1	0.810968	0.112326	0.125	0.123	1
PCNA	0.811055	-0.0500013	0.181	0.187	1
ANKMY1	0.81132	-0.128836	0.195	0.198	1
IPO11	0.811423	0.109076	0.161	0.168	1
RBM33	0.81151	-0.0315604	0.645	0.65	1
CPSF1	0.811582	0.0852938	0.155	0.151	1
NFXL1	0.811814	-0.0510767	0.111	0.106	1
BTD	0.812125	0.0566467	0.16	0.158	1
ACADS	0.812207	0.128754	0.125	0.131	1
POLR3GL	0.812301	-0.0115576	0.347	0.358	1
GGCT	0.812592	-0.0569193	0.194	0.2	1
RPAIN	0.812662	0.201434	0.296	0.305	1
PSMD1	0.812863	-0.0148092	0.549	0.563	1
AC010247.1	0.812985	0.0363204	0.116	0.12	1
LRRC59	0.812987	0.106571	0.331	0.34	1
ZNF264	0.813175	-0.0757304	0.182	0.186	1
CEBPG	0.813464	0.0763323	0.339	0.367	1
AP1AR	0.813674	-0.0250033	0.164	0.171	1
UEVLD	0.814492	0.20781	0.174	0.173	1
CCNG2	0.814499	0.0181154	0.396	0.394	1
UNC45A	0.814561	-0.000602791	0.178	0.184	1
CBFA2T3	0.814681	0.0154691	0.386	0.403	1
MAPK3	0.814739	0.127371	0.218	0.217	1
PRR34-AS1	0.814838	0.134451	0.176	0.175	1
NDC1	0.814981	-0.0512187	0.122	0.126	1
TNKS	0.815324	-0.0161302	0.56	0.571	1
TEC	0.815401	0.115584	0.208	0.208	1
DMAP1	0.816003	0.0837359	0.153	0.159	1
TICAM2	0.816196	-0.0376408	0.236	0.246	1
PSMD5	0.817088	-0.0231091	0.228	0.223	1
BIRC2	0.817262	0.0225682	0.451	0.458	1
FDFT1	0.817356	-0.0644747	0.42	0.424	1
SLC16A6	0.817564	0.194045	0.239	0.243	1
CLNS1A	0.818011	0.0235141	0.575	0.586	1
P2RX1	0.818229	-0.153374	0.699	0.668	1
LINC01278	0.818234	-0.000831687	0.171	0.178	1
NUDT2	0.818514	-0.00869078	0.213	0.222	1
RANBP9	0.818546	-0.0768749	0.562	0.567	1
WDR43	0.818718	0.0712511	0.371	0.371	1
LINS1	0.81884	-0.0695788	0.098	0.101	1
VAPA	0.818854	-0.00792343	0.844	0.848	1
CCT6A	0.818975	-0.017334	0.567	0.574	1
AKR1B1	0.819032	-0.0162592	0.122	0.126	1
SLC36A4	0.819168	0.0203306	0.313	0.322	1
KATNA1	0.819377	-0.0675531	0.215	0.223	1
CCDC25	0.819573	-0.0190143	0.187	0.194	1
KCNC3	0.819884	0.136293	0.178	0.178	1
NOTCH2NLA	0.819921	0.0183905	0.098	0.102	1
TBC1D12	0.820182	-0.285862	0.453	0.435	1
SOCS7	0.820364	-0.120812	0.114	0.117	1
VAMP7	0.820453	0.122908	0.197	0.209	1
LYL1	0.820622	-0.00796359	0.728	0.733	1
GLIPR2	0.820665	0.0484465	0.692	0.714	1
BCL11A	0.820971	0.0309172	0.254	0.262	1
MRPL32	0.821188	0.0681052	0.262	0.267	1
ZNHIT3	0.821356	0.0680412	0.345	0.353	1
ABI3	0.821567	-0.0110225	0.832	0.849	1
ZMAT3	0.821669	0.0361643	0.2	0.199	1
ZNF251	0.821954	-0.00359463	0.096	0.1	1
WDR70	0.821981	-0.0486588	0.71	0.725	1
POMP	0.822337	-0.0291602	0.899	0.886	1
NCBP1	0.822496	0.0489206	0.262	0.275	1
DCTPP1	0.822909	0.0108184	0.288	0.302	1
NHLRC3	0.823049	0.02733	0.204	0.199	1
PURB	0.823137	0.0720441	0.215	0.212	1
KLF4	0.823244	0.00482522	0.84	0.857	1
GPN1	0.823526	-0.0586925	0.15	0.153	1
ALDH9A1	0.823586	-0.0641791	0.282	0.285	1
HSD17B10	0.823972	0.00848775	0.508	0.545	1
MON2	0.82452	0.0104619	0.656	0.672	1
MBOAT1	0.824577	-0.0870246	0.508	0.516	1
RPGR	0.824724	0.0767569	0.199	0.196	1
SDCBP	0.825005	-0.0112324	0.879	0.881	1
YKT6	0.825005	0.0293202	0.189	0.197	1
WDR33	0.825082	-0.0800148	0.601	0.601	1
CDR2	0.82543	-0.0114351	0.474	0.486	1
RRP36	0.82557	0.0577392	0.345	0.348	1
DYM	0.825714	-0.0637549	0.744	0.747	1
MRPL28	0.825852	-0.0650202	0.401	0.405	1
PARP10	0.825875	0.000531488	0.158	0.165	1
PCID2	0.826313	-0.0241975	0.251	0.258	1
IRF7	0.826647	-0.0209774	0.467	0.484	1
CARS2	0.826696	-0.0357002	0.559	0.56	1
PREB	0.826831	0.0789259	0.155	0.164	1
SUPT7L	0.826967	0.0382606	0.142	0.139	1
FUBP3	0.82705	0.0552876	0.267	0.266	1
TRMT6	0.827166	0.104816	0.138	0.135	1
MRPL47	0.82728	0.0303461	0.43	0.45	1
EXOSC8	0.8278	-0.0317545	0.228	0.224	1
PLXNA2	0.82791	-0.00895953	0.117	0.115	1
NUP37	0.828218	0.0592446	0.143	0.14	1
LAMP2	0.828279	-0.0134064	0.559	0.579	1
AC109597.1	0.828288	0.164182	0.192	0.194	1
GTF2H3	0.828396	-0.0444734	0.158	0.155	1
FBRSL1	0.828544	0.0258159	0.396	0.423	1
DCP2	0.828615	0.0408164	0.603	0.616	1
ZNHIT1	0.828621	0.00388533	0.712	0.745	1
SRF	0.828622	-0.125093	0.127	0.131	1
JADE2	0.828649	-0.00204045	0.174	0.169	1
NAA60	0.829004	0.117722	0.223	0.238	1
C2CD2	0.829059	0.290243	0.119	0.118	1
ZNF721	0.829077	0.0651148	0.311	0.313	1
NOP14	0.829363	-0.0430917	0.15	0.155	1
CCT7	0.829396	-0.0178276	0.477	0.49	1
SAP30L	0.829464	0.0883419	0.194	0.204	1
PPP2R5C	0.829552	0.00455098	0.743	0.745	1
VAMP4	0.830328	-0.0538914	0.186	0.19	1
GLOD4	0.830444	0.0719098	0.264	0.261	1
REX1BD	0.830497	-0.0113724	0.604	0.605	1
MRPL49	0.830795	0.0778773	0.103	0.1	1
SPATA2L	0.83108	0.079103	0.171	0.178	1
CRADD	0.831394	0.060527	0.321	0.321	1
RRAGC	0.831647	0.0314695	0.22	0.23	1
TIMM10B	0.832163	0.0652024	0.166	0.174	1
RFXANK	0.83217	0.0806537	0.296	0.315	1
ATG16L2	0.832225	0.0530603	0.612	0.636	1
DNAJC4	0.832229	-0.0494313	0.322	0.33	1
IPO7	0.832325	-0.0179418	0.474	0.468	1
NDUFV1	0.832688	0.0481122	0.406	0.417	1
CLK3	0.832773	0.0325081	0.285	0.292	1
MZF1	0.833284	0.148599	0.116	0.115	1
ALPK1	0.833325	0.0264082	0.365	0.382	1
METTL6	0.833518	-0.0177525	0.137	0.142	1
TRNAU1AP	0.83353	-0.00134965	0.269	0.278	1
SCAMP2	0.83353	0.0128681	0.508	0.512	1
ZNF350	0.833609	0.0597717	0.114	0.12	1
TBC1D5	0.83388	-0.0361565	0.923	0.906	1
SECISBP2	0.833931	-0.00848129	0.528	0.529	1
ZNF100	0.834208	-0.0437669	0.213	0.211	1
MGST2	0.834308	0.0396776	0.355	0.356	1
TSFM	0.834339	0.0507883	0.147	0.144	1
TMEM243	0.834814	-0.0261439	0.366	0.376	1
SARNP	0.83518	-0.0192929	0.607	0.632	1
SECTM1	0.835352	-0.0110443	0.673	0.676	1
RNF145	0.83579	0.0575672	0.521	0.517	1
PARP11	0.836187	-0.023993	0.178	0.184	1
GBF1	0.836471	-0.0509514	0.627	0.621	1
LINC00174	0.836628	0.0403676	0.129	0.133	1
CYFIP2	0.836857	-0.0931306	0.624	0.643	1
CLIP2	0.836874	-0.049335	0.187	0.194	1
APTX	0.836951	0.0872306	0.264	0.275	1
HINT1	0.83715	-0.0164901	0.84	0.841	1
PEAK3	0.837907	0.101077	0.129	0.135	1
SLC35B3	0.83794	0.0636056	0.174	0.184	1
TMEM176A	0.838055	0.0520492	0.311	0.319	1
PSMB8-AS1	0.838299	-0.0150328	0.366	0.378	1
AAMP	0.838326	0.0237796	0.415	0.437	1
SLC15A3	0.838382	-0.0258749	0.518	0.534	1
MKKS	0.838404	0.0152206	0.121	0.125	1
USE1	0.838464	-0.0211307	0.207	0.216	1
BECN1	0.838615	-0.0312286	0.375	0.387	1
ZNF708	0.838798	0.00780144	0.275	0.268	1
GDI1	0.838949	-0.0120511	0.202	0.205	1
TMEM87B	0.839003	0.154366	0.353	0.368	1
INTS7	0.839051	0.0350678	0.121	0.125	1
VAV3	0.83928	0.00406661	0.573	0.587	1
BFAR	0.839585	0.0462724	0.384	0.395	1
HIPK1	0.839686	-0.00943803	0.508	0.527	1
ZNF330	0.839752	0.115911	0.272	0.275	1
CUL4A	0.840115	0.0532907	0.524	0.534	1
TMEM8A	0.840217	0.0337657	0.259	0.271	1
PHAX	0.840425	0.123295	0.197	0.196	1
AREL1	0.840452	0.00619713	0.321	0.331	1
COG3	0.84057	0.0708896	0.236	0.248	1
MCM3AP	0.840784	0.0705122	0.251	0.255	1
USP38	0.84115	0.191868	0.176	0.184	1
TRIM41	0.841192	0.0533689	0.125	0.124	1
NFU1	0.841292	0.0370164	0.228	0.235	1
CRYL1	0.841428	0.103745	0.288	0.297	1
RIC8A	0.842063	0.150544	0.254	0.262	1
LINC01003	0.842636	0.133355	0.166	0.165	1
TOLLIP	0.842842	0.0361926	0.453	0.461	1
ELK4	0.84296	0.0954453	0.217	0.224	1
AL512603.2	0.843454	0.177195	0.389	0.411	1
FBL	0.843631	-0.0161354	0.409	0.409	1
AP2M1	0.843826	-0.0465983	0.682	0.678	1
LMBR1L	0.843855	-0.0293933	0.221	0.219	1
L3MBTL2	0.844013	-0.0330316	0.13	0.133	1
NBPF26	0.844065	0.100947	0.272	0.275	1
CHST11	0.844791	-0.060901	0.824	0.818	1
PTOV1	0.84491	0.0509845	0.174	0.183	1
GSTZ1	0.845163	0.126339	0.138	0.145	1
MYO18A	0.845342	0.0979758	0.2	0.202	1
LYRM2	0.845445	0.132713	0.308	0.315	1
FAM241A	0.845565	0.0646591	0.282	0.296	1
SFSWAP	0.84562	-0.0592575	0.453	0.471	1
FRS2	0.845649	-0.0326441	0.456	0.457	1
PTPA	0.845803	0.0606483	0.217	0.23	1
KAT6B	0.845813	0.0822172	0.513	0.535	1
SLC25A37	0.845953	0.0908842	0.321	0.332	1
PTPRA	0.846263	-0.0220492	0.697	0.712	1
SNRNP40	0.84637	0.0302177	0.332	0.35	1
MRPL40	0.846451	-0.0141958	0.389	0.4	1
GSDMD	0.846596	0.0263074	0.471	0.475	1
ABCD3	0.846616	-0.0798854	0.274	0.277	1
RPRD1B	0.846693	-0.0230532	0.264	0.268	1
ANKRD40	0.846727	0.170922	0.179	0.182	1
DDX39B	0.846866	0.0396625	0.609	0.617	1
AP1G2	0.84687	0.13313	0.16	0.162	1
TAB3	0.847057	0.0036007	0.248	0.255	1
ZNF687	0.847286	0.0179243	0.127	0.125	1
USP6NL	0.847347	-0.00305267	0.295	0.297	1
ABCE1	0.84743	0.0945355	0.236	0.244	1
BICRAL	0.847651	0.0109765	0.544	0.577	1
GMPPA	0.848437	-0.00045049	0.132	0.136	1
RIOK1	0.848483	0.0282041	0.184	0.183	1
NKG7	0.848524	0.123289	0.267	0.279	1
LINC00909	0.848691	0.125761	0.116	0.113	1
PSMD3	0.848711	0.00382226	0.306	0.309	1
SLC37A1	0.848746	0.120894	0.208	0.21	1
CEP57	0.848807	-0.0396737	0.313	0.32	1
FBXO45	0.84883	-0.0515788	0.098	0.101	1
CD101	0.849273	0.143655	0.15	0.15	1
TMCO4	0.850083	0.0027209	0.171	0.176	1
EXOSC4	0.850127	0.034573	0.143	0.142	1
MON1B	0.850368	-0.0567921	0.309	0.312	1
NOL7	0.850376	-0.0341676	0.638	0.66	1
R3HDM1	0.851174	0.00475329	0.467	0.484	1
SLC30A6	0.851286	-0.0430701	0.134	0.137	1
IL10RA	0.851431	0.0322204	0.728	0.765	1
CBFA2T2	0.851572	-0.00952455	0.493	0.5	1
NR2C2	0.851666	0.00307745	0.355	0.366	1
STAU2	0.851817	-0.00982801	0.436	0.439	1
NHLRC2	0.852119	-0.0606538	0.122	0.125	1
OST4	0.852172	-0.00033777	0.953	0.937	1
TARSL2	0.852336	0.114868	0.163	0.162	1
PRKACA	0.852498	0.023103	0.653	0.666	1
USO1	0.852706	-0.00925496	0.492	0.499	1
RPUSD3	0.853044	-0.00725154	0.127	0.13	1
PMM1	0.85307	0.0874163	0.129	0.127	1
RINT1	0.853443	0.0897653	0.119	0.125	1
SRA1	0.853471	-0.00770123	0.549	0.561	1
DEPDC5	0.853766	0.00865442	0.275	0.284	1
SLC25A16	0.854081	0.00819006	0.228	0.235	1
YTHDF1	0.854231	0.125842	0.205	0.208	1
STT3B	0.854375	-0.0339486	0.64	0.634	1
ZNF675	0.854431	0.0229759	0.132	0.137	1
SENP6	0.854665	-0.0128246	0.785	0.8	1
RAVER1	0.854969	-0.00582151	0.166	0.171	1
PGGHG	0.855114	0.109361	0.111	0.116	1
SCAPER	0.855322	0.00544301	0.383	0.39	1
ARFIP1	0.855679	0.0181248	0.389	0.392	1
SRRT	0.855763	-0.0384635	0.265	0.271	1
RALGDS	0.856136	0.00257702	0.119	0.123	1
NSD2	0.856183	0.0231108	0.2	0.198	1
GTF3C5	0.856437	0.132082	0.14	0.139	1
SMIM4	0.856471	0.125917	0.218	0.22	1
ZNF281	0.857027	0.121882	0.173	0.175	1
COMMD3	0.857342	0.0320802	0.412	0.42	1
MXD4	0.857692	-0.0332395	0.598	0.596	1
RTCA	0.857714	-0.0185608	0.35	0.356	1
HCP5	0.857891	0.0176396	0.161	0.161	1
DDX23	0.857904	-0.0387522	0.226	0.222	1
CCNT1	0.857932	-0.0480526	0.254	0.258	1
IQCG	0.85829	0.157679	0.138	0.137	1
PDAP1	0.859012	-0.0215044	0.428	0.443	1
BLZF1	0.859215	-0.037678	0.151	0.147	1
ZNF654	0.859542	0.0074521	0.373	0.368	1
ZDHHC14	0.859552	-0.0115043	0.129	0.125	1
HAVCR2	0.859922	-0.0522231	0.34	0.332	1
MAN1B1	0.860052	0.0875421	0.231	0.242	1
ZNF586	0.860935	0.0181534	0.179	0.184	1
IL15RA	0.86095	0.0685109	0.161	0.169	1
MRPS5	0.860983	-0.0155925	0.482	0.503	1
ST3GAL6	0.861008	0.0716449	0.166	0.165	1
PCM1	0.861018	-0.0531151	0.607	0.603	1
NDUFA1	0.86106	-0.0241975	0.925	0.919	1
ALDH16A1	0.861247	0.0582814	0.368	0.382	1
SULF2	0.861411	-0.0115952	0.731	0.727	1
RASSF2	0.861757	0.0202488	0.642	0.662	1
COQ9	0.862172	0.143231	0.192	0.194	1
AASDH	0.86276	0.223726	0.135	0.135	1
NRDC	0.862894	-0.0537958	0.583	0.585	1
MRPS10	0.86293	0.0626956	0.259	0.259	1
ERH	0.862947	-0.0394851	0.705	0.716	1
QSER1	0.863113	-0.112066	0.355	0.359	1
AC087239.1	0.863209	0.182085	0.145	0.144	1
RPF2	0.863297	0.128102	0.178	0.18	1
SMARCB1	0.863383	0.0775058	0.379	0.392	1
PSPC1	0.863651	0.0137377	0.599	0.598	1
NUDT3	0.863659	0.0522325	0.339	0.347	1
PIK3R6	0.86402	0.0241125	0.15	0.148	1
NOM1	0.864821	0.0614883	0.145	0.15	1
CLN6	0.865304	0.150745	0.194	0.195	1
MAPRE1	0.865542	-0.0407661	0.596	0.609	1
PABPC4	0.865687	-0.0532294	0.64	0.662	1
TEX10	0.865885	0.0152068	0.148	0.147	1
TECPR1	0.866075	-0.00948484	0.316	0.318	1
CSNK1G3	0.866805	0.103845	0.379	0.392	1
GGA3	0.867541	0.0320658	0.264	0.274	1
RARA-AS1	0.867607	0.0543832	0.217	0.227	1
UBAP2L	0.86798	-0.0836928	0.375	0.382	1
ALG9	0.868053	-0.0634067	0.101	0.098	1
HIRA	0.868523	0.0406661	0.148	0.153	1
FADD	0.868551	0.0682326	0.098	0.101	1
HEXB	0.868561	0.110011	0.34	0.35	1
KIAA0100	0.868978	-0.0498629	0.397	0.407	1
NDUFAF3	0.86904	0.0413851	0.529	0.554	1
SLC33A1	0.869086	0.0464968	0.168	0.172	1
TTC14	0.869114	-0.0379906	0.414	0.412	1
HEXD	0.869173	0.0527287	0.236	0.238	1
PROSER2	0.869631	0.0304087	0.107	0.106	1
MT1X	0.869865	0.195547	0.129	0.131	1
SART3	0.869912	0.133058	0.197	0.204	1
CPNE3	0.870069	-0.00224325	0.394	0.399	1
BRPF1	0.870936	0.18501	0.104	0.104	1
ATP5F1C	0.871095	-0.0239779	0.803	0.812	1
TUBB	0.871612	-0.0103769	0.642	0.665	1
GABPB1-IT1	0.871667	0.0458464	0.319	0.324	1
C6orf62	0.871685	-0.0485784	0.559	0.581	1
MIS12	0.871714	-0.0180032	0.104	0.108	1
COG4	0.871738	0.0972117	0.223	0.226	1
TAF4B	0.871803	0.0191305	0.103	0.106	1
SYK	0.87214	-0.00263177	0.834	0.849	1
LARP7	0.872551	0.0556276	0.513	0.532	1
MED4	0.87269	0.00191156	0.508	0.52	1
ZKSCAN8	0.873244	0.176611	0.121	0.126	1
PHTF2	0.873264	-0.0723871	0.836	0.824	1
FAM126A	0.873312	-0.129699	0.668	0.656	1
GPALPP1	0.873393	-0.0230486	0.174	0.171	1
AUH	0.87348	0.0417272	0.223	0.23	1
PRPSAP1	0.873581	0.087623	0.191	0.2	1
HDGF	0.873801	-0.00563848	0.464	0.465	1
GOLGB1	0.874091	-0.0446718	0.495	0.492	1
AL451165.2	0.875355	0.106081	0.111	0.115	1
PRMT2	0.875415	0.00120328	0.594	0.59	1
INO80	0.875498	-0.00497428	0.507	0.506	1
AC087286.2	0.876428	0.0185677	0.256	0.259	1
AKAP11	0.87693	0.0126313	0.265	0.275	1
PLCB2	0.877157	-0.0178224	0.546	0.568	1
ZNF780A	0.877353	0.0863749	0.173	0.173	1
LRRK1	0.877557	-0.0100159	0.48	0.488	1
BAIAP2	0.878245	-0.0429694	0.151	0.157	1
MRPL39	0.878249	-0.0879286	0.124	0.126	1
WDR20	0.878613	0.00952559	0.379	0.393	1
SRSF9	0.879159	0.0141468	0.827	0.83	1
AC009119.1	0.879216	0.109655	0.099	0.103	1
NOC4L	0.879318	0.0625458	0.156	0.163	1
SIPA1L2	0.8795	0.0559531	0.235	0.234	1
P2RX4	0.879505	0.00414652	0.516	0.515	1
GIMAP8	0.879576	0.0421629	0.422	0.43	1
DDI2	0.879647	0.175858	0.218	0.222	1
RABL2B	0.879874	0.22358	0.106	0.106	1
MMP24	0.879881	0.124511	0.112	0.112	1
C1orf35	0.879974	-0.0230565	0.235	0.241	1
ADI1	0.880533	0.0124225	0.528	0.528	1
PIN1	0.880626	0.0460819	0.503	0.518	1
DUSP11	0.881233	0.187453	0.138	0.139	1
WDPCP	0.881446	-0.0100685	0.383	0.388	1
MRPS33	0.881468	-0.039726	0.334	0.344	1
MRPL33	0.881535	0.00325608	0.586	0.591	1
COA3	0.881545	0.0204728	0.433	0.449	1
UHRF1BP1L	0.881604	-0.064999	0.537	0.535	1
LDAH	0.881817	0.0537883	0.148	0.153	1
SRRM1	0.882617	0.0314926	0.793	0.794	1
SFXN5	0.88264	-0.0207004	0.259	0.265	1
SENP7	0.882816	-0.0311115	0.402	0.415	1
RTTN	0.883154	-0.0983276	0.145	0.147	1
RALA	0.883221	0.0895407	0.427	0.443	1
RAB5C	0.883484	0.00272142	0.788	0.814	1
GAB1	0.883912	-0.0545726	0.428	0.441	1
ELMO2	0.88405	0.0195121	0.349	0.353	1
YWHAE	0.884108	-0.0184542	0.792	0.806	1
CCAR2	0.884282	0.115738	0.194	0.197	1
C15orf39	0.884396	0.00464847	0.583	0.587	1
PRPF38A	0.884619	-0.0580658	0.274	0.277	1
SCAF8	0.884779	0.00599828	0.622	0.632	1
SPECC1L	0.884952	0.0032451	0.428	0.429	1
MSR1	0.885013	-0.119165	0.326	0.326	1
LRSAM1	0.88503	0.0533385	0.192	0.196	1
RALBP1	0.885552	-0.0148007	0.529	0.534	1
ATG5	0.885564	-0.0346465	0.554	0.545	1
KNDC1	0.886232	-0.201723	0.14	0.141	1
GFM2	0.886236	0.142637	0.171	0.171	1
ZNF713	0.886269	0.128498	0.109	0.109	1
UQCRC1	0.886374	0.00662548	0.63	0.636	1
SFI1	0.886601	-0.040361	0.252	0.252	1
C1orf131	0.886787	0.0650313	0.239	0.243	1
WDTC1	0.887856	0.0202513	0.208	0.207	1
BTBD1	0.888011	0.053423	0.435	0.442	1
MSL1	0.888346	0.0654075	0.262	0.269	1
ITGAE	0.88836	0.0461705	0.274	0.282	1
AFDN	0.888419	0.0866863	0.114	0.113	1
PPP2R1A	0.888637	0.000718309	0.487	0.503	1
POLG2	0.888909	0.0798175	0.182	0.182	1
SLC35B1	0.889144	-0.0947901	0.251	0.259	1
AL390957.1	0.889153	-0.046743	0.106	0.108	1
SIAH2-AS1	0.889382	0.0811405	0.114	0.113	1
SUPT20H	0.889504	-0.0455771	0.35	0.354	1
RTF2	0.889856	0.0330284	0.653	0.665	1
TPCN2	0.889934	0.0932566	0.23	0.235	1
CLN8	0.890281	0.0134671	0.272	0.275	1
PCED1B-AS1	0.890438	0.157463	0.174	0.181	1
ZNF511	0.89108	0.0163598	0.347	0.35	1
RALB	0.891224	-0.000919358	0.572	0.587	1
GPBAR1	0.891247	0.0207091	0.691	0.726	1
PIP5K1B	0.891914	0.0549438	0.199	0.2	1
NT5C3A	0.892097	0.0456445	0.425	0.445	1
DTD1	0.892448	0.0914849	0.397	0.416	1
NIP7	0.892511	-0.0332324	0.114	0.117	1
YIF1A	0.892818	-0.0121689	0.402	0.403	1
MAP3K12	0.892875	0.107095	0.143	0.148	1
PPP2R5B	0.89289	0.144439	0.101	0.105	1
THAP1	0.892976	0.137573	0.121	0.121	1
SPOP	0.893034	0.0369754	0.474	0.486	1
ZFYVE1	0.893476	0.141629	0.148	0.151	1
CPSF2	0.893664	0.0451827	0.269	0.269	1
GEMIN6	0.894049	0.139639	0.171	0.171	1
SSBP1	0.894111	-0.0126315	0.718	0.725	1
UBR5-AS1	0.894151	0.13757	0.124	0.123	1
MMAB	0.894154	0.124407	0.098	0.101	1
PYROXD1	0.894412	0.0061686	0.257	0.268	1
KAT2B	0.894439	0.0215111	0.368	0.38	1
ERO1A	0.89447	0.0290996	0.44	0.443	1
SNAP23	0.894492	-0.0284697	0.544	0.561	1
VPS41	0.894622	0.0438727	0.541	0.554	1
UBE2D2	0.89464	0.0366427	0.837	0.838	1
ZFP14	0.894679	0.183302	0.103	0.102	1
RNF34	0.894728	0.0251491	0.318	0.318	1
PLIN3	0.89526	0.0657407	0.524	0.536	1
EDRF1	0.895297	0.0781017	0.2	0.206	1
ACAP1	0.895332	0.265076	0.098	0.102	1
B3GAT3	0.89535	0.116353	0.309	0.331	1
STAU1	0.895412	-0.0494298	0.585	0.582	1
TLK1	0.895483	-0.0687753	0.609	0.628	1
C1orf174	0.895523	0.0547878	0.197	0.2	1
TMEM242	0.895833	-0.016674	0.256	0.264	1
ARHGAP1	0.896209	0.0617188	0.446	0.451	1
CCDC28A	0.896216	0.0658251	0.288	0.297	1
MLF2	0.89637	0.0366013	0.406	0.425	1
CALCOCO1	0.896831	0.0444087	0.174	0.174	1
H2AFZ	0.896846	-0.00748538	0.879	0.889	1
COMMD6	0.897031	-0.0109739	0.932	0.935	1
FUCA2	0.897625	0.0760614	0.37	0.38	1
IFT52	0.897746	0.022106	0.127	0.127	1
SHISA5	0.898063	0.0204155	0.564	0.587	1
BLOC1S6	0.898147	0.020821	0.435	0.444	1
DNAJC17	0.898653	0.0583228	0.204	0.204	1
ANKRD6	0.898714	-0.0792888	0.101	0.102	1
UBTF	0.898801	0.109185	0.256	0.259	1
TLE5	0.898808	-0.00855612	0.625	0.641	1
RRP15	0.899111	0.0450983	0.147	0.149	1
CHMP7	0.899171	-0.0320218	0.155	0.153	1
RICTOR	0.899376	-0.0728496	0.658	0.664	1
ABHD6	0.89942	0.0229499	0.259	0.259	1
EXOC3	0.899501	0.0926851	0.324	0.342	1
AC245297.3	0.9001	0.0521644	0.164	0.168	1
RRP8	0.900118	0.0547093	0.14	0.139	1
CASC3	0.900232	0.0120233	0.292	0.29	1
SMURF2	0.900309	0.00949711	0.373	0.375	1
C14orf119	0.900429	0.00602114	0.279	0.282	1
SDHA	0.900908	0.0761099	0.384	0.388	1
CDK5RAP1	0.901003	-0.0627034	0.236	0.242	1
ZFAT	0.901059	0.0438228	0.192	0.193	1
CDC16	0.901253	0.0352694	0.262	0.27	1
VDAC2	0.90131	-0.00907294	0.715	0.72	1
TMEM115	0.901716	-0.0231511	0.116	0.119	1
NME7	0.901907	0.0624243	0.124	0.127	1
SF3B4	0.902577	-0.036102	0.264	0.272	1
SLC35E4	0.902587	0.255191	0.112	0.113	1
ING5	0.902819	0.0590796	0.202	0.206	1
ELP2	0.90287	-0.0983963	0.322	0.324	1
RAP1A	0.902973	0.0193412	0.891	0.924	1
NIBAN1	0.903216	0.0790109	0.321	0.326	1
NUP155	0.903394	0.121877	0.129	0.128	1
IFRD2	0.903628	-0.00787034	0.143	0.146	1
ERI1	0.903944	-0.0523179	0.121	0.123	1
VPS72	0.904005	0.0573015	0.121	0.119	1
PIK3R4	0.904062	0.0469106	0.184	0.19	1
MED29	0.904225	-0.0462483	0.386	0.394	1
RALGPS2	0.90452	0.0540224	0.213	0.218	1
KMT5A	0.904812	0.0794311	0.2	0.206	1
ZNF846	0.905481	-0.00115513	0.264	0.265	1
PTER	0.905673	0.104825	0.179	0.186	1
AP3D1	0.905856	0.00671225	0.383	0.395	1
HADHA	0.906029	0.035169	0.71	0.724	1
PARG	0.906328	-0.00722984	0.262	0.264	1
BX284668.5	0.90633	0.0436359	0.308	0.311	1
CHCHD7	0.906388	0.089993	0.283	0.286	1
LRCH1	0.906477	-0.0455705	0.415	0.429	1
KANSL1	0.906679	-0.0192229	0.875	0.89	1
FMC1	0.906857	-0.0230459	0.179	0.184	1
TTC7A	0.907425	0.113907	0.493	0.503	1
LEMD2	0.907543	0.057088	0.191	0.192	1
OGG1	0.907601	0.00160869	0.145	0.144	1
RPP38	0.907681	0.0765507	0.207	0.21	1
ACP5	0.908071	0.0801445	0.127	0.126	1
MCL1	0.908731	-0.0583726	0.87	0.864	1
VPS13D	0.909424	-0.0436375	0.557	0.559	1
STK4	0.909516	0.00416519	0.822	0.83	1
LATS2	0.91	-0.063364	0.353	0.356	1
ARAP1	0.910298	-0.059098	0.826	0.808	1
NNT	0.910504	-0.0142716	0.419	0.437	1
TRADD	0.910524	0.00102098	0.381	0.393	1
DEAF1	0.910667	0.0994184	0.192	0.2	1
ACBD3	0.910849	0.00714456	0.461	0.466	1
WBP1	0.91112	0.111493	0.186	0.186	1
FNIP1	0.911132	0.017248	0.679	0.694	1
FHOD1	0.911158	0.18442	0.155	0.162	1
SS18L2	0.911217	0.0448416	0.368	0.386	1
SNRNP25	0.911391	-0.0813963	0.342	0.348	1
ADAM8	0.911764	-0.0328541	0.16	0.165	1
APPBP2	0.911863	-0.00654023	0.331	0.332	1
NME6	0.911884	0.00448049	0.147	0.145	1
YIF1B	0.911944	0.117093	0.23	0.241	1
TBC1D25	0.91236	0.0675894	0.134	0.134	1
TRIM33	0.913091	-0.0181944	0.604	0.616	1
CNOT8	0.913108	0.0774207	0.423	0.43	1
ORAI3	0.913468	0.0372858	0.35	0.358	1
JMJD1C	0.913995	-0.0531893	0.98	0.96	1
VPS25	0.914293	0.0478713	0.313	0.313	1
DARS	0.914897	0.135239	0.303	0.317	1
TUBA1C	0.915027	0.036565	0.432	0.449	1
ATE1	0.915127	0.0651123	0.386	0.4	1
ZMYM4	0.915225	0.0117862	0.48	0.488	1
FAM234A	0.915578	-0.0593479	0.179	0.184	1
BMPR2	0.915919	0.108906	0.441	0.454	1
AK2	0.916001	-0.0232832	0.352	0.362	1
KCTD20	0.916062	-0.0236114	0.386	0.388	1
C2CD2L	0.916533	-0.0462333	0.163	0.166	1
SLC27A3	0.916978	0.10972	0.344	0.36	1
LTO1	0.917534	0.300135	0.103	0.104	1
HDHD5	0.917735	0.0847162	0.23	0.236	1
ALG5	0.917775	0.0271712	0.309	0.322	1
SSH1	0.917783	-0.00621003	0.393	0.391	1
CPEB4	0.917814	0.104162	0.581	0.591	1
C19orf25	0.917839	0.0756013	0.303	0.32	1
CDK5RAP2	0.918226	0.0736603	0.306	0.322	1
TRIM34	0.91905	0.00887856	0.16	0.163	1
SPTSSA	0.919258	0.044873	0.292	0.302	1
RABGGTA	0.919312	0.0860257	0.14	0.143	1
ZNRF1	0.919648	0.0758027	0.145	0.146	1
CIAO2B	0.920368	0.00640441	0.777	0.784	1
LENG1	0.920446	-0.0401662	0.241	0.236	1
MYSM1	0.921053	0.0352778	0.329	0.331	1
FRY	0.921422	-0.0369456	0.894	0.892	1
TELO2	0.92163	0.126396	0.143	0.146	1
PSMA2	0.921662	-0.0380171	0.777	0.793	1
AGTRAP	0.922238	0.00777925	0.795	0.772	1
CMTM4	0.922373	0.0860407	0.121	0.121	1
IFT74	0.922725	0.051041	0.148	0.148	1
SH3BGRL	0.922814	0.0353187	0.966	0.962	1
CAPN10	0.922894	0.0699826	0.112	0.112	1
TMF1	0.923055	0.0129981	0.406	0.417	1
THADA	0.923467	0.0256075	0.536	0.553	1
DNASE1	0.923683	0.112516	0.119	0.123	1
SLC35E2B	0.923738	-0.0040525	0.121	0.123	1
COASY	0.92379	0.129218	0.174	0.179	1
TRAP1	0.923892	0.105089	0.171	0.177	1
MINK1	0.92395	0.0362785	0.259	0.268	1
RNF168	0.923979	0.0340904	0.393	0.4	1
ZGPAT	0.924091	0.0383184	0.324	0.331	1
ALKBH1	0.924123	0.0944093	0.122	0.122	1
PACS1	0.924498	0.0612145	0.637	0.655	1
UQCRFS1	0.924788	-0.00230856	0.726	0.73	1
TINF2	0.92521	0.00279468	0.282	0.293	1
OMA1	0.925258	0.0291037	0.147	0.147	1
PEX7	0.925421	-0.107963	0.109	0.111	1
DMXL1	0.92554	0.030051	0.498	0.507	1
MLLT10	0.925807	-0.0143569	0.638	0.651	1
TNFSF12	0.92607	0.0549706	0.267	0.277	1
SINHCAF	0.926119	-0.0980546	0.349	0.354	1
CDH23	0.92619	0.0204755	0.642	0.662	1
LEPROT	0.926538	-0.0183571	0.505	0.51	1
DDX42	0.926609	-0.0500312	0.339	0.34	1
C11orf54	0.92668	0.0116802	0.125	0.128	1
CDC123	0.927421	-0.00119738	0.427	0.445	1
TAFA2	0.927581	-0.00358401	0.15	0.149	1
KIF1C	0.927631	0.140899	0.13	0.135	1
MESD	0.927637	0.0254681	0.342	0.359	1
RHBDD2	0.927773	0.124402	0.104	0.104	1
PCNX4	0.927793	-0.0526138	0.305	0.304	1
TTC32	0.928048	-0.00628628	0.106	0.108	1
TMEM50B	0.928119	0.0792695	0.256	0.267	1
LRRC25	0.928155	0.00425175	0.93	0.929	1
TIMM29	0.928184	0.0460547	0.14	0.142	1
N4BP2L2	0.928264	-0.0230465	0.831	0.84	1
RCOR1	0.9283	-0.0128184	0.858	0.848	1
ATXN3	0.928435	-0.00765669	0.524	0.532	1
STK19	0.929904	0.0261681	0.151	0.156	1
ZNF585A	0.929994	-0.0473712	0.186	0.187	1
NCOA1	0.930084	0.00379829	0.883	0.883	1
TCF20	0.930247	0.0983561	0.282	0.283	1
NACC1	0.930308	0.159632	0.127	0.128	1
POLR3A	0.930327	-0.0617954	0.125	0.124	1
CCDC18	0.93075	0.00717999	0.336	0.35	1
ING2	0.931862	0.134934	0.223	0.23	1
PHYH	0.931933	0.0128208	0.147	0.146	1
C1orf162	0.932047	-0.0309188	0.951	0.952	1
GON4L	0.932831	0.0153598	0.469	0.476	1
MRPS26	0.932831	-5.04505e-05	0.34	0.344	1
ICE2	0.932934	0.0730587	0.228	0.231	1
B3GALT6	0.932946	-0.0166955	0.132	0.131	1
SURF6	0.933152	-0.0320557	0.117	0.116	1
DDRGK1	0.93364	0.0256735	0.322	0.329	1
C2orf68	0.933979	-0.0099642	0.174	0.173	1
CAMK1	0.934503	-0.000352263	0.738	0.739	1
RAB6A	0.934816	-0.0555385	0.656	0.675	1
ACVR1	0.935259	0.0958589	0.171	0.173	1
NCEH1	0.935457	0.0553055	0.192	0.192	1
TIPARP	0.937225	-0.108173	0.365	0.369	1
SF3A2	0.937616	0.0717298	0.251	0.258	1
FBXO46	0.937639	0.00892651	0.13	0.132	1
HELZ	0.93769	0.0223752	0.756	0.76	1
CBFB	0.93796	0.0358865	0.495	0.508	1
ORC3	0.938382	0.0334341	0.176	0.175	1
AC073167.1	0.938794	0.18634	0.098	0.1	1
LRRFIP1	0.938976	-0.0312692	0.997	0.997	1
CCDC107	0.939164	0.0793077	0.28	0.283	1
PAM16	0.939351	0.0260137	0.277	0.28	1
SLC25A19	0.939426	0.106268	0.129	0.131	1
PTCH2	0.939436	-0.00970807	0.241	0.244	1
NUDT16L1	0.93976	0.0574483	0.261	0.266	1
TCTA	0.94028	0.0657468	0.191	0.192	1
PPP1R35	0.940496	0.0454609	0.184	0.185	1
TAF1B	0.940881	0.074655	0.251	0.261	1
TXNDC9	0.940937	0.0301287	0.249	0.253	1
SUMF2	0.940956	-0.00386206	0.42	0.427	1
RAPGEF2	0.941168	-0.0965385	0.64	0.644	1
SH2B2	0.941174	-0.00154237	0.355	0.364	1
CLPTM1	0.941205	0.0385293	0.313	0.319	1
BTN3A2	0.941619	0.0592691	0.401	0.403	1
ABT1	0.941837	0.0975356	0.233	0.236	1
PIGA	0.941859	0.0817218	0.288	0.295	1
TAF13	0.942071	-0.0180479	0.265	0.27	1
CDC42EP2	0.942148	-0.072454	0.199	0.194	1
SLC9A3R1	0.942309	-0.00207731	0.384	0.392	1
CNOT2	0.942386	-0.0284145	0.718	0.727	1
VIRMA	0.942699	-0.0480315	0.298	0.299	1
GBA2	0.943615	0.0807427	0.147	0.15	1
PLA2G15	0.943637	0.122202	0.156	0.157	1
FRMD8	0.944098	0.0530586	0.194	0.196	1
WASHC1	0.9444	-0.00477794	0.257	0.263	1
SFMBT2	0.94445	-0.0128531	0.617	0.628	1
SLK	0.944721	-0.00423415	0.329	0.337	1
KIF5B	0.945112	-0.0278735	0.692	0.712	1
KIN	0.945986	0.00747735	0.357	0.364	1
AC005670.3	0.94629	0.00154266	0.158	0.161	1
HACD2	0.946411	0.08543	0.223	0.232	1
ZNF736	0.946681	-0.0206017	0.174	0.175	1
CFLAR-AS1	0.946965	0.0680092	0.104	0.104	1
FKBP2	0.947012	0.0843988	0.125	0.129	1
AMDHD2	0.947051	0.0854467	0.179	0.185	1
RIOK2	0.947125	0.0582855	0.111	0.114	1
CDK16	0.947573	0.11445	0.208	0.215	1
PCYOX1L	0.947791	0.151777	0.101	0.102	1
IGHA1	0.947948	-0.224345	0.121	0.121	1
TRAPPC12	0.947968	0.0139524	0.436	0.45	1
ACAP2	0.948132	-0.0220851	0.958	0.965	1
PIGT	0.948205	-0.0253059	0.314	0.316	1
GPKOW	0.948239	0.204302	0.132	0.133	1
TDP2	0.948454	-0.048836	0.191	0.191	1
PTS	0.948496	0.02423	0.445	0.465	1
RBM28	0.948556	-0.0492024	0.179	0.182	1
BCL2L1	0.948776	0.0681823	0.194	0.197	1
POLR2F	0.948939	0.0146447	0.467	0.47	1
GNPTG	0.949066	0.0424508	0.287	0.294	1
KRBOX4	0.949489	0.124878	0.107	0.111	1
TRIP11	0.949828	-0.0258379	0.339	0.338	1
SFR1	0.949844	0.00928777	0.117	0.119	1
MRPS27	0.950239	-0.106497	0.257	0.257	1
MAP2K2	0.950737	0.021853	0.699	0.709	1
RAB11FIP3	0.95088	0.106974	0.103	0.102	1
GALNT6	0.951173	0.142232	0.171	0.175	1
KCTD10	0.95119	0.133949	0.142	0.145	1
HM13	0.95132	0.00405904	0.785	0.776	1
PNRC2	0.951647	-0.00314026	0.524	0.535	1
OOEP	0.951687	0.115233	0.151	0.154	1
ADAMTSL4	0.951728	-0.0288469	0.228	0.231	1
PRKAR2A	0.951751	0.0386447	0.493	0.497	1
VAPB	0.952185	-0.0332106	0.23	0.232	1
LYPLA2	0.952748	0.0102358	0.319	0.327	1
SELENOT	0.952961	-0.0263206	0.702	0.694	1
SLC25A26	0.953428	-0.00226539	0.313	0.315	1
KANSL3	0.953584	0.0278956	0.22	0.222	1
CHRAC1	0.953862	0.0295447	0.308	0.313	1
PSMA7	0.953905	0.00512103	0.956	0.968	1
PRR13	0.95409	-0.00305219	0.86	0.894	1
CISD3	0.954578	-0.0271248	0.432	0.448	1
TSC1	0.954732	-0.0212542	0.135	0.137	1
TMEM39A	0.954759	0.0897487	0.208	0.215	1
IARS	0.955034	-0.047463	0.135	0.136	1
SNRNP27	0.955238	0.122897	0.204	0.212	1
ATP5IF1	0.95524	-0.0275959	0.72	0.739	1
ZNF362	0.955508	0.0402467	0.195	0.2	1
ZMAT5	0.95558	0.0378523	0.221	0.224	1
RPAP2	0.95571	0.0326536	0.23	0.228	1
CDYL2	0.956205	0.0145742	0.45	0.461	1
CALHM2	0.956292	-0.0289652	0.386	0.388	1
IRAK1	0.956753	0.111204	0.327	0.34	1
MFSD11	0.956893	0.0572064	0.251	0.255	1
AC097376.3	0.956978	-0.0631211	0.111	0.11	1
SFTPD	0.957291	0.109514	0.099	0.102	1
SRSF1	0.957317	0.0245893	0.373	0.388	1
MIEF1	0.957352	0.101197	0.106	0.108	1
LMF2	0.957389	0.112923	0.178	0.182	1
LARS2	0.957461	0.0421938	0.195	0.198	1
AC018755.4	0.95751	0.147684	0.145	0.147	1
CCDC9	0.957696	0.0814281	0.181	0.186	1
NBPF11	0.958145	-0.0812508	0.153	0.153	1
TRIM5	0.958229	0.0395032	0.142	0.144	1
RCHY1	0.958406	0.0578454	0.168	0.168	1
RMDN1	0.958416	0.0657146	0.306	0.307	1
RPE	0.958702	0.0535736	0.207	0.212	1
METTL23	0.95873	-0.0128961	0.269	0.27	1
USP49	0.958814	0.0692663	0.22	0.222	1
SF3B6	0.958968	-0.00419042	0.726	0.723	1
MRPS7	0.958983	0.0538818	0.386	0.399	1
SEC61B	0.959041	-0.0357434	0.879	0.867	1
EXD3	0.959177	0.0965147	0.117	0.118	1
HACD3	0.959382	-0.0596451	0.107	0.109	1
ZNF808	0.960626	0.101573	0.104	0.106	1
PHF21A	0.960909	0.033486	0.73	0.756	1
ATG7	0.960931	-0.00398805	0.879	0.872	1
CCDC170	0.960947	0.22035	0.15	0.152	1
VAC14	0.961005	0.0466058	0.265	0.275	1
SAYSD1	0.961146	0.00225264	0.119	0.121	1
CRAMP1	0.961641	0.111103	0.143	0.147	1
LTBP3	0.961785	0.0871436	0.104	0.106	1
MAFG	0.961899	0.0468288	0.233	0.242	1
FDPS	0.961932	0.0733963	0.466	0.473	1
ZNF91	0.962228	0.00181915	0.168	0.166	1
AOAH	0.96235	0.0115705	0.954	0.955	1
POLR3B	0.962547	-0.0779062	0.132	0.133	1
YAF2	0.962588	-0.0321102	0.515	0.51	1
DHX30	0.962717	-0.0140501	0.264	0.265	1
HACL1	0.963114	0.159996	0.194	0.198	1
PSMD9	0.963219	0.0307331	0.603	0.634	1
HNRNPK	0.964533	-0.00597825	0.906	0.9	1
POLR2J	0.964679	0.0289415	0.634	0.674	1
SLC35F5	0.964688	-0.0982746	0.378	0.37	1
PSMA3	0.964818	-0.0477489	0.521	0.534	1
EPG5	0.964833	-0.0251883	0.313	0.315	1
RP9	0.964964	-0.0146774	0.147	0.146	1
HDAC2	0.9651	-0.0186755	0.419	0.42	1
NDUFS4	0.965242	-0.0212279	0.562	0.577	1
NFIC	0.96559	0.0754759	0.41	0.423	1
WDR81	0.96621	-0.023848	0.181	0.182	1
WDR60	0.966221	-0.0493847	0.124	0.123	1
NRROS	0.966599	0.0404159	0.192	0.194	1
HNRNPA1	0.966862	-0.0205433	0.907	0.912	1
SURF4	0.96691	0.0694874	0.366	0.382	1
ATXN1	0.967028	-0.0171329	0.681	0.7	1
SF3A3	0.967222	-0.0186678	0.37	0.376	1
CNIH1	0.967282	0.043525	0.371	0.382	1
IPPK	0.967364	0.0886524	0.103	0.104	1
CHCHD1	0.96738	0.0412234	0.492	0.518	1
MPDU1	0.967813	-0.0216506	0.381	0.388	1
MBP	0.96806	-0.0112417	0.853	0.829	1
DBP	0.968485	0.0739393	0.103	0.104	1
RASA2	0.968584	0.00589672	0.609	0.608	1
MPHOSPH8	0.968587	-0.00669585	0.65	0.667	1
PAXX	0.968613	-0.0440461	0.448	0.451	1
LDLRAD4	0.968738	-0.0373408	0.632	0.635	1
ILVBL	0.969503	-0.0536341	0.13	0.131	1
DOCK4	0.969574	-0.161219	0.365	0.361	1
FBXL3	0.969649	0.0559824	0.345	0.357	1
CHP1	0.969872	-0.0189521	0.648	0.652	1
RAB30-DT	0.969979	0.0606258	0.208	0.208	1
PSMD11	0.970475	-0.0138133	0.396	0.4	1
DHRS7	0.971129	-0.0165534	0.531	0.541	1
CITED2	0.971138	0.0521245	0.334	0.344	1
GNPAT	0.971234	0.0247967	0.244	0.253	1
HSPA4	0.971396	-0.0760318	0.45	0.457	1
DYNLRB1	0.971438	-0.0267732	0.622	0.638	1
UBE2V2	0.972331	0.0267147	0.399	0.413	1
MCCC1	0.972542	0.0603856	0.202	0.204	1
INAFM2	0.972564	-0.0689857	0.106	0.106	1
TACC3	0.972699	0.0619127	0.264	0.268	1
PAK1	0.972743	0.0234099	0.803	0.807	1
TULP4	0.972882	-0.022563	0.326	0.333	1
BTBD9	0.973188	-0.0175787	0.839	0.83	1
SNX14	0.973596	0.0193245	0.609	0.612	1
CHCHD5	0.973646	0.0179619	0.458	0.477	1
COX5B	0.973848	-0.0159737	0.972	0.968	1
TMEM161B	0.973939	0.0648066	0.178	0.18	1
VDAC3	0.974092	-0.017276	0.485	0.502	1
PLXNB2	0.974521	-0.000866986	0.735	0.752	1
TBC1D10A	0.974734	0.0251385	0.293	0.296	1
PCNT	0.974748	-0.0827771	0.221	0.222	1
RPUSD4	0.974866	0.0817041	0.111	0.112	1
LYPLAL1	0.974931	-0.144112	0.298	0.296	1
SNRNP200	0.975516	-0.000773215	0.344	0.352	1
NUP188	0.975827	0.0947801	0.171	0.173	1
DTX3L	0.975861	-0.0437701	0.321	0.322	1
CIR1	0.975973	0.0253626	0.581	0.589	1
C11orf21	0.976154	0.000538246	0.407	0.423	1
TBC1D9B	0.976314	0.0134567	0.329	0.34	1
XPO1	0.976326	-0.0457554	0.614	0.621	1
PIGF	0.97636	-0.0236595	0.226	0.228	1
PIP4P2	0.976734	0.0388437	0.153	0.157	1
RBM12B	0.976802	-0.0247539	0.137	0.138	1
IMMT	0.977434	0.0635585	0.453	0.472	1
JAK2	0.977523	-0.000614955	0.8	0.829	1
AAR2	0.977551	0.0340087	0.164	0.168	1
GCFC2	0.977908	0.0288868	0.104	0.104	1
MRPS9	0.978262	0.188349	0.194	0.201	1
MSH3	0.978431	-0.0190332	0.391	0.399	1
TMEM128	0.978666	0.197556	0.13	0.135	1
PSMF1	0.978749	0.0339875	0.572	0.595	1
ZC3H8	0.978835	0.0866783	0.13	0.133	1
REPS2	0.979002	0.0262402	0.215	0.218	1
SLFN12	0.979099	-0.0324791	0.13	0.129	1
EMC3	0.979189	0.00869232	0.521	0.535	1
PREPL	0.979353	-0.0251783	0.156	0.157	1
WBP2	0.979652	-0.0556502	0.443	0.444	1
YWHAB	0.979725	-0.0253468	0.963	0.971	1
SUMO3	0.980049	0.0215483	0.601	0.628	1
MAGED1	0.980514	0.116868	0.104	0.104	1
MASTL	0.981173	-0.051204	0.151	0.151	1
ZNF493	0.981374	0.0926872	0.106	0.106	1
NUP98	0.981506	-0.0086591	0.609	0.604	1
RERE	0.981543	-0.0299385	0.78	0.779	1
ACP1	0.981874	0.0343375	0.366	0.374	1
CBWD5	0.982166	-0.000102638	0.163	0.165	1
CBWD1	0.982294	0.100949	0.226	0.233	1
UPRT	0.982704	-0.0173248	0.137	0.139	1
VPS35	0.982864	-0.0474108	0.702	0.705	1
BLCAP	0.982894	-0.00476232	0.309	0.313	1
DCTN6	0.983223	0.0484127	0.241	0.242	1
PUSL1	0.983275	0.118741	0.125	0.128	1
EIF2B5	0.983578	0.118682	0.218	0.226	1
ST3GAL3	0.984045	0.0375502	0.205	0.207	1
KYNU	0.984268	0.020628	0.881	0.878	1
OTUD4	0.984399	-0.0856382	0.349	0.344	1
HEBP1	0.985111	0.067155	0.357	0.379	1
FAM91A1	0.985131	0.00750003	0.507	0.533	1
MZT2A	0.985704	0.0811476	0.259	0.261	1
CKAP5	0.985884	0.024136	0.292	0.293	1
SENP1	0.985968	0.0403981	0.142	0.144	1
FOXRED1	0.986069	0.074253	0.148	0.152	1
EEFSEC	0.986201	0.00814543	0.334	0.336	1
NEPRO	0.986463	0.00446233	0.104	0.105	1
SLC15A2	0.987111	0.0180215	0.181	0.183	1
GOLT1B	0.987196	0.0414459	0.288	0.297	1
RPS6KA4	0.987345	0.115763	0.27	0.278	1
TBC1D10B	0.987435	0.0181633	0.195	0.196	1
CDC14A	0.987898	0.0086676	0.451	0.453	1
ATM	0.987905	0.0164985	0.694	0.716	1
CALML4	0.987908	-0.00539543	0.648	0.645	1
SMC3	0.988091	0.0270853	0.388	0.403	1
KLHDC3	0.988209	0.055421	0.29	0.304	1
CNBD2	0.988216	0.0210262	0.112	0.113	1
PTPN9	0.988232	-0.0148456	0.479	0.48	1
CLCN7	0.988242	0.0455159	0.321	0.33	1
MRPS15	0.988647	0.0266766	0.469	0.478	1
MIEN1	0.98866	-0.0316684	0.557	0.574	1
CALM3	0.988787	0.0109198	0.819	0.852	1
EIF4H	0.989384	-0.0305872	0.638	0.646	1
NXPE3	0.98957	0.0901912	0.173	0.177	1
PTMA	0.989752	0.014986	1	0.999	1
TOPORS	0.989901	0.114254	0.158	0.163	1
TNPO1	0.990089	0.0199457	0.495	0.514	1
FASTKD2	0.990677	0.0570154	0.164	0.166	1
UQCC2	0.990965	-0.00848985	0.415	0.423	1
ZBTB18	0.991035	0.0507251	0.296	0.306	1
DOK1	0.991292	0.0181856	0.262	0.271	1
SETD2	0.991439	-0.0228757	0.718	0.707	1
GPATCH2L	0.991757	-0.0776105	0.441	0.439	1
TANGO2	0.99187	0.00467057	0.389	0.405	1
AP4E1	0.992343	-0.00149991	0.16	0.162	1
G6PD	0.992402	-0.0332526	0.451	0.466	1
DUSP12	0.992576	0.128157	0.121	0.122	1
PPP1R9B	0.992903	0.0653842	0.358	0.37	1
VPS26C	0.993291	0.00809517	0.363	0.365	1
PAXBP1	0.993332	0.0896581	0.34	0.348	1
BAZ1B	0.993496	-0.0125029	0.417	0.414	1
NCBP2AS2	0.993574	0.0714772	0.305	0.316	1
EIF4E2	0.994393	0.0533564	0.684	0.711	1
VDAC1	0.994436	-0.0349994	0.66	0.686	1
SGK3	0.994593	0.0548814	0.565	0.572	1
CCDC85B	0.994653	0.00661325	0.629	0.642	1
SLC46A2	0.995922	-0.0140057	0.135	0.135	1
PSMD14	0.996019	-0.00736407	0.365	0.362	1
RBM5	0.996103	0.0420382	0.44	0.45	1
COG7	0.996843	0.0696227	0.169	0.173	1
VPS45	0.99746	0.115449	0.274	0.283	1
MAN1C1	0.997603	0.0949777	0.169	0.171	1
HHEX	0.997926	-0.0660453	0.467	0.477	1
MAF	0.997967	0.159956	0.147	0.149	1
DHPS	0.998316	0.0155595	0.329	0.338	1
NDUFS8	0.998332	0.00195338	0.51	0.52	1
ABHD17A	0.998368	-0.00244736	0.572	0.587	1
FAM32A	0.998433	0.0124738	0.57	0.589	1
AIP	0.998821	0.0197058	0.562	0.577	1
SGMS1	0.998965	0.00839885	0.617	0.62	1
MED23	0.999012	-0.0293446	0.314	0.322	1
PGM2	0.999019	0.0946748	0.226	0.232	1
SIGLEC7	0.999511	0.0854742	0.161	0.163	1

### Sheet: ICH_score CD16_Mono D7
Gene	p_val	avg_log2FC	pct.1	pct.2	p_val_adj
ADK	1.06899e-79	-1.04314	0.855	0.957	3.9126e-75
RPS23	4.69684e-63	0.333828	0.999	0.999	1.71909e-58
RPL28	6.84401e-59	0.290339	1	0.999	2.50497e-54
RPL26	3.79832e-57	0.306284	0.999	0.999	1.39022e-52
RACK1	6.48279e-54	0.366994	0.994	0.995	2.37277e-49
RPS24	1.14121e-52	0.295327	1	0.999	4.17696e-48
NAMPT	1.78966e-51	-0.800797	0.974	0.989	6.55034e-47
SULT1A1	9.73521e-48	1.24678	0.726	0.542	3.56318e-43
RPS8	5.26271e-47	0.33299	1	0.998	1.92621e-42
SNHG5	7.25179e-47	-0.978073	0.557	0.785	2.65423e-42
RPL18A	1.96941e-46	0.305329	1	0.999	7.20824e-42
RPL39	4.0995e-45	0.289116	1	1	1.50046e-40
RPS4Y1	1.44661e-44	-6.83745	0.007	0.224	5.29474e-40
RPL38	5.42861e-44	0.357165	0.996	0.994	1.98693e-39
AC105402.3	4.03147e-43	-6.58058	0.015	0.23	1.47556e-38
RPL19	3.83494e-42	0.275314	1	0.998	1.40363e-37
LGALS1	3.31665e-41	0.425824	0.998	0.985	1.21393e-36
RPL32	1.3733e-40	0.274761	1	0.999	5.02642e-36
FAU	1.90574e-40	0.250571	0.999	0.999	6.9752e-36
RPL13	1.92384e-40	0.274933	1	1	7.04146e-36
TPT1	9.56599e-40	0.268861	1	0.999	3.50125e-35
LINC00278	1.87005e-39	-7.04374	0.004	0.196	6.84456e-35
RPL36	3.50687e-39	0.30272	1	0.998	1.28355e-34
RPL34	3.80264e-39	0.259983	1	0.999	1.39181e-34
RPS4X	7.28614e-39	0.291997	0.999	0.999	2.6668e-34
RPL37	1.4467e-38	0.286231	1	0.999	5.29507e-34
RPL24	1.62532e-38	0.301459	0.999	0.998	5.94883e-34
RPL41	4.20701e-38	0.233243	1	0.999	1.53981e-33
RPL29	6.89932e-38	0.287716	0.999	0.999	2.52522e-33
IQGAP2	8.93462e-38	-0.751839	0.665	0.848	3.27016e-33
NME2	4.76012e-37	0.422469	0.983	0.973	1.74225e-32
UTY	5.41952e-37	-6.06233	0.006	0.19	1.9836e-32
RPL35A	1.11048e-36	0.276731	1	0.999	4.06447e-32
RPL10	2.365e-35	0.242033	1	1	8.65613e-31
UBA52	2.4463e-35	0.260276	0.999	0.998	8.95369e-31
RPL30	6.95997e-35	0.231647	1	1	2.54742e-30
RPS27	8.00919e-35	0.25214	1	1	2.93144e-30
RPS13	1.17046e-34	0.257837	0.996	0.999	4.28399e-30
RPL11	1.41394e-34	0.230969	1	0.998	5.17514e-30
SAMSN1	1.85174e-33	-1.08611	0.799	0.868	6.77754e-29
RPL36A	2.14675e-33	0.291501	1	0.994	7.8573e-29
RPLP1	1.4347e-32	0.279248	1	1	5.25114e-28
SRGN	1.70345e-32	-0.422623	0.991	0.995	6.23481e-28
MT2A	7.84058e-32	-0.94219	0.75	0.874	2.86973e-27
TMSB10	4.64753e-31	0.218988	1	1	1.70104e-26
SLC35F1	1.10515e-30	1.2812	0.424	0.22	4.04495e-26
RPS15A	1.75434e-30	0.219087	0.999	0.999	6.42108e-26
ADGRE5	4.13668e-30	0.581719	0.981	0.968	1.51407e-25
PLEK	4.68206e-30	-0.653158	0.844	0.908	1.71368e-25
RPS15	7.33709e-30	0.228971	0.999	0.998	2.68545e-25
RPL23A	9.7572e-30	0.252443	0.999	0.997	3.57123e-25
S100A6	1.40625e-29	0.322925	0.999	1	5.14703e-25
RPS2	2.3804e-29	0.240516	1	0.999	8.71249e-25
FAM49A	1.11371e-28	-0.518592	0.958	0.964	4.07629e-24
RPL18	1.70939e-28	0.219865	0.999	0.998	6.25653e-24
CD52	4.05979e-28	0.333274	0.994	0.979	1.48592e-23
BTF3	7.75321e-28	0.3206	0.988	0.975	2.83775e-23
AC122685.1	2.23654e-27	-5.46847	0.009	0.151	8.18595e-23
RPLP2	3.05e-27	0.222283	1	0.999	1.11633e-22
DDX3Y	3.13755e-27	-5.6205	0.005	0.143	1.14838e-22
RPS25	3.84768e-27	0.221144	1	0.998	1.40829e-22
G0S2	4.2688e-27	-2.82329	0.049	0.219	1.56242e-22
PLAUR	6.86119e-27	-1.0929	0.721	0.817	2.51126e-22
RPL10A	7.06044e-27	0.277962	0.998	0.996	2.58419e-22
CD83	9.59546e-27	-0.630918	0.784	0.902	3.51203e-22
NOP10	9.85359e-27	-0.577785	0.839	0.91	3.60651e-22
RPS12	1.55243e-26	0.214752	1	0.999	5.68206e-22
CHKA	2.82962e-26	-1.12661	0.431	0.63	1.03567e-21
REL	8.47184e-26	-0.659292	0.849	0.894	3.10078e-21
RPL21	1.14614e-25	0.215596	0.999	0.999	4.195e-21
ANKRD11	1.42345e-25	-0.546758	0.891	0.928	5.20996e-21
RPL15	2.88822e-25	0.222893	0.999	0.998	1.05712e-20
RPS28	3.11479e-25	0.238511	1	0.999	1.14004e-20
RPSA	3.44149e-25	0.287122	0.993	0.99	1.25962e-20
RPL35	5.82078e-25	0.257669	0.995	0.995	2.13047e-20
EEF1A1	7.12621e-25	0.187476	1	1	2.60827e-20
AC004556.3	2.53945e-24	-5.43028	0.001	0.122	9.29463e-20
S100A11	2.87106e-24	0.240429	0.998	0.999	1.05084e-19
RPS18	3.53524e-24	0.239271	1	0.999	1.29393e-19
RHOB	3.86053e-24	-0.558132	0.824	0.918	1.41299e-19
RPL6	5.9497e-24	0.210567	1	0.999	2.17765e-19
RPL17	6.23078e-24	0.207359	0.999	0.999	2.28053e-19
TSPO	6.2487e-24	0.367367	0.991	0.984	2.28708e-19
TMTC1	8.17851e-24	-0.775373	0.451	0.681	2.99342e-19
ERAP2	8.81445e-24	1.0355	0.432	0.258	3.22618e-19
RPL8	1.32114e-23	0.195915	1	0.999	4.83551e-19
EEF1B2	2.90887e-23	0.294645	0.988	0.98	1.06468e-18
ACTG1	3.27227e-23	0.268809	0.996	0.997	1.19769e-18
AIF1	3.4425e-23	0.208605	1	0.999	1.25999e-18
KLF2	4.51448e-23	0.343015	0.99	0.978	1.65234e-18
VMO1	5.46713e-23	-2.0715	0.102	0.275	2.00102e-18
KCNMA1	5.52591e-23	-5.53351	0.002	0.118	2.02254e-18
ATP5F1E	6.14763e-23	0.215524	1	0.999	2.25009e-18
NFKBIA	1.26177e-22	-0.583774	0.677	0.827	4.6182e-18
MT-ATP6	1.6762e-22	0.230359	1	1	6.13504e-18
PYCARD	2.02765e-22	0.284986	0.983	0.98	7.42141e-18
NACA	2.11165e-22	0.22592	0.996	0.999	7.72885e-18
EIF1AY	2.29272e-22	-6.28907	0.001	0.112	8.3916e-18
RPL7A	2.42613e-22	0.194009	0.999	0.998	8.87986e-18
IL3RA	2.68475e-22	1.20168	0.445	0.288	9.82646e-18
CD55	2.74939e-22	-0.526755	0.889	0.941	1.0063e-17
RPL13A	2.77404e-22	0.238381	0.998	0.999	1.01533e-17
MT-CO3	4.39732e-22	0.167935	1	1	1.60946e-17
RIPK2	4.94323e-22	-1.12813	0.522	0.668	1.80927e-17
RPL27A	6.94724e-22	0.256653	0.998	0.997	2.54276e-17
RPL27	7.23294e-22	0.236397	0.999	0.997	2.64733e-17
MTRNR2L8	8.70564e-22	-2.58708	0.514	0.646	3.18635e-17
H3F3A	1.16757e-21	0.174996	1	1	4.27342e-17
RPL9	1.53338e-21	0.213713	0.999	0.999	5.61232e-17
BRI3	1.89724e-21	0.248471	0.989	0.994	6.94408e-17
CLEC12A	2.43423e-21	0.378747	0.956	0.863	8.90952e-17
TNNT1	3.83956e-21	2.26542	0.166	0.054	1.40532e-16
RPL14	4.31029e-21	0.188559	0.998	0.995	1.57761e-16
FTL	4.85535e-21	0.179973	1	1	1.77711e-16
SLC7A7	6.53787e-21	0.381576	0.93	0.903	2.39293e-16
C5orf17	6.63e-21	-3.90098	0.016	0.134	2.42665e-16
RPL5	6.6624e-21	0.227153	0.996	0.997	2.4385e-16
ABCA1	1.08861e-20	-1.31891	0.196	0.375	3.98441e-16
UQCRB	1.25234e-20	0.233917	0.988	0.99	4.58368e-16
RPS29	1.25414e-20	0.215081	1	1	4.59029e-16
PRDX2	1.27264e-20	1.10855	0.362	0.205	4.658e-16
MIR22HG	1.33855e-20	-0.890829	0.298	0.494	4.89923e-16
ELF2	2.15366e-20	-0.557256	0.705	0.836	7.88261e-16
AC092490.1	2.20458e-20	1.74703	0.162	0.052	8.06897e-16
DLGAP2	3.19612e-20	-7.35039	0.001	0.102	1.16981e-15
LPL	3.58238e-20	-2.84412	0.035	0.162	1.31119e-15
ARID5B	4.81623e-20	-0.942944	0.304	0.492	1.76279e-15
MYLIP	4.91238e-20	-0.821192	0.355	0.549	1.79798e-15
PRKY	5.96083e-20	-4.3228	0.006	0.111	2.18172e-15
AP1S2	9.61184e-20	0.461255	0.927	0.894	3.51803e-15
RPS9	1.22472e-19	0.168757	1	0.999	4.48261e-15
GAPDH	1.78273e-19	0.25384	0.994	0.989	6.52496e-15
RPL3	2.96691e-19	0.20561	0.996	0.998	1.08592e-14
RPS21	3.02532e-19	0.201618	0.999	0.999	1.1073e-14
FOXO3	4.67122e-19	-0.711717	0.797	0.855	1.70971e-14
JUNB	4.8959e-19	-0.293054	0.986	0.99	1.79195e-14
TJP2	5.76313e-19	-0.882865	0.275	0.464	2.10936e-14
LYZ	7.66116e-19	-0.598113	0.959	0.971	2.80406e-14
RPS7	1.04536e-18	0.177641	1	0.997	3.82614e-14
RPS6	1.24627e-18	0.180179	0.998	0.998	4.56149e-14
HIST1H1E	1.54504e-18	-0.671675	0.375	0.57	5.655e-14
MT-CO2	1.74407e-18	0.141917	1	1	6.38347e-14
FARP2	2.00336e-18	-0.893831	0.331	0.51	7.33249e-14
SLC25A6	2.70859e-18	0.230334	0.988	0.99	9.91372e-14
AC084871.1	3.15619e-18	-1.68644	0.07	0.21	1.1552e-13
RPS14	3.97593e-18	0.150598	1	1	1.45523e-13
RRBP1	5.51513e-18	-0.672418	0.501	0.645	2.01859e-13
ACSL1	5.52235e-18	-0.81362	0.561	0.72	2.02124e-13
MAFF	7.17443e-18	-1.33585	0.092	0.239	2.62591e-13
FOSL2	1.15292e-17	-0.676567	0.404	0.583	4.21979e-13
RPS27A	2.45973e-17	0.145143	1	0.999	9.00286e-13
HS3ST3B1	2.51629e-17	-2.95404	0.016	0.118	9.20986e-13
RAPGEF1	3.29476e-17	-0.496115	0.863	0.906	1.20592e-12
RPL7	4.68496e-17	0.196397	0.993	0.995	1.71474e-12
PPP1R17	6.84581e-17	-1.52723	0.088	0.227	2.50563e-12
B4GALT1	6.89244e-17	-0.758685	0.55	0.684	2.5227e-12
EEF1G	7.759e-17	0.210653	0.989	0.988	2.83987e-12
COX7C	8.09589e-17	0.215939	0.991	0.986	2.96318e-12
RPL22	9.05365e-17	0.189726	0.999	0.995	3.31373e-12
KLHL15	1.51288e-16	-0.87289	0.255	0.429	5.53729e-12
RPS19	1.97279e-16	0.183604	1	1	7.2206e-12
TNFAIP3	2.62871e-16	-1.08431	0.208	0.376	9.62135e-12
ASAH1	3.40966e-16	-0.299929	0.96	0.983	1.24797e-11
CD151	3.77501e-16	0.661546	0.509	0.362	1.38169e-11
GPRIN3	4.63118e-16	-1.03955	0.182	0.34	1.69506e-11
ZFAND5	5.87118e-16	-0.424443	0.914	0.961	2.14891e-11
RPL31	6.12279e-16	0.248767	0.978	0.962	2.241e-11
NBPF14	9.4414e-16	-0.753873	0.279	0.449	3.45565e-11
ELL2	9.4746e-16	-1.05994	0.35	0.509	3.4678e-11
MT-ND3	1.6298e-15	0.170646	1	1	5.96521e-11
FCGRT	1.78468e-15	0.30657	0.931	0.874	6.53211e-11
TTC39C	2.19457e-15	-0.732792	0.305	0.475	8.03235e-11
SMCHD1	2.281e-15	-0.371576	0.92	0.951	8.34869e-11
RPS11	2.32454e-15	0.179227	0.999	0.997	8.50805e-11
SNHG32	2.37144e-15	0.611416	0.58	0.464	8.67971e-11
CD86	2.50109e-15	-0.485226	0.76	0.855	9.15425e-11
RPL4	4.85231e-15	0.205937	0.991	0.984	1.77599e-10
WDR11	5.40806e-15	-0.465085	0.571	0.708	1.9794e-10
ATP2B1-AS1	6.49049e-15	0.543267	0.756	0.676	2.37559e-10
QKI	8.51601e-15	-0.384487	0.966	0.973	3.11694e-10
CASP9	1.02712e-14	-0.918872	0.245	0.407	3.75934e-10
GNA13	1.34707e-14	-0.555179	0.619	0.741	4.9304e-10
NDEL1	1.67733e-14	-0.662821	0.402	0.566	6.13919e-10
KCNN4	1.77343e-14	-1.04334	0.12	0.261	6.49093e-10
HLA-B	1.93504e-14	0.12627	0.999	0.999	7.08242e-10
RIN3	2.35163e-14	-0.300299	0.97	0.968	8.60719e-10
DNAJC25	2.72064e-14	-1.0417	0.188	0.334	9.95781e-10
MYO9B	3.03166e-14	-0.425157	0.915	0.934	1.10962e-09
PRNP	3.05535e-14	-0.645522	0.342	0.513	1.11829e-09
MAD1L1	3.60851e-14	-0.493666	0.571	0.706	1.32075e-09
MXD1	3.70086e-14	-0.627587	0.48	0.638	1.35455e-09
ETF1	3.78655e-14	-0.517993	0.52	0.659	1.38592e-09
KLF13	3.84976e-14	-0.446104	0.667	0.781	1.40905e-09
AC008569.1	4.44342e-14	0.838923	0.424	0.303	1.62634e-09
TOP1	4.63011e-14	-0.397322	0.851	0.891	1.69467e-09
DDT	5.68089e-14	0.402382	0.774	0.722	2.07926e-09
AC104695.4	5.82927e-14	-1.28548	0.1	0.226	2.13357e-09
RPS16	5.88502e-14	0.157764	1	0.998	2.15398e-09
FOXO1	6.28688e-14	-0.552598	0.757	0.823	2.30106e-09
ZNF714	6.34907e-14	-1.3487	0.054	0.164	2.32382e-09
ATP5MG	6.36725e-14	0.194247	0.988	0.985	2.33048e-09
S100A4	9.25696e-14	0.210146	1	0.999	3.38814e-09
FAM89B	1.02768e-13	0.408017	0.775	0.689	3.76142e-09
SLC25A33	1.15099e-13	-0.785616	0.456	0.584	4.21273e-09
HIST1H1C	1.25558e-13	-0.639357	0.344	0.503	4.59554e-09
SLC20A1	1.54606e-13	-0.745476	0.335	0.487	5.65873e-09
CHMP4B	1.68578e-13	-0.460465	0.562	0.717	6.17011e-09
CHD1	1.81407e-13	-0.441077	0.816	0.844	6.63967e-09
RABGEF1	2.22534e-13	-0.484017	0.762	0.863	8.14498e-09
DUSP1	2.28956e-13	-0.265925	0.986	0.997	8.38003e-09
DDHD1	2.73582e-13	-0.639449	0.442	0.582	1.00134e-08
ZNF92	2.94873e-13	-0.824586	0.136	0.277	1.07927e-08
OST4	3.09614e-13	0.266208	0.963	0.941	1.13322e-08
GABARAP	3.13682e-13	0.194602	0.994	0.992	1.14811e-08
RNPEP	3.24335e-13	0.469016	0.724	0.639	1.1871e-08
CDADC1	3.29782e-13	-0.861457	0.264	0.404	1.20704e-08
MALAT1	3.44761e-13	-0.209991	1	0.999	1.26186e-08
YTHDF3	3.56192e-13	-0.462226	0.608	0.717	1.3037e-08
NR1D2	3.72801e-13	-0.70076	0.432	0.578	1.36449e-08
LINC02432	3.82438e-13	-0.610165	0.535	0.673	1.39976e-08
NEDD9	3.92418e-13	-0.350669	0.892	0.921	1.43629e-08
DYNLL1	4.17598e-13	0.26706	0.946	0.912	1.52845e-08
FPR1	4.18806e-13	-0.553068	0.438	0.589	1.53287e-08
EMILIN2	4.48951e-13	-0.399111	0.87	0.907	1.6432e-08
SERP1	5.20045e-13	0.202135	0.983	0.977	1.90342e-08
SESN1	5.44821e-13	-0.52027	0.539	0.681	1.9941e-08
CCDC134	5.64792e-13	-1.19553	0.116	0.241	2.06719e-08
DDX5	5.83854e-13	-0.236868	0.981	0.983	2.13697e-08
JAK1	6.10464e-13	-0.315146	0.906	0.938	2.23436e-08
PDPR	6.50311e-13	-0.86746	0.146	0.289	2.3802e-08
RPS5	6.59011e-13	0.180939	0.99	0.988	2.41205e-08
FAM118A	6.76807e-13	0.640619	0.48	0.357	2.47718e-08
TNFRSF10B	7.84934e-13	-0.80685	0.345	0.488	2.87294e-08
POLR2A	8.51314e-13	-0.594315	0.619	0.716	3.1159e-08
NR4A3	8.51502e-13	-1.7628	0.069	0.176	3.11658e-08
STK32C	9.20537e-13	-0.614082	0.26	0.419	3.36926e-08
CPQ	9.62197e-13	-0.411768	0.784	0.85	3.52174e-08
TUBA1A	1.02831e-12	0.341026	0.953	0.941	3.76372e-08
UBAP1	1.05418e-12	-0.449178	0.63	0.739	3.85841e-08
RNF122	1.10187e-12	-0.83201	0.29	0.432	4.03296e-08
SH3BP5	1.10414e-12	-0.907748	0.204	0.343	4.04125e-08
HLA-DRB5	1.21551e-12	-0.669329	0.775	0.75	4.44887e-08
RBP7	1.4855e-12	0.624704	0.557	0.429	5.43709e-08
DDX6	1.52688e-12	-0.503696	0.62	0.725	5.58853e-08
TSC22D2	1.99218e-12	-0.560688	0.509	0.64	7.29157e-08
RPLP0	2.04521e-12	0.244955	0.974	0.967	7.48566e-08
RNF19B	2.15992e-12	-0.732236	0.234	0.385	7.90551e-08
COX6B1	2.33232e-12	0.19797	0.971	0.971	8.53651e-08
PRKACB	2.58359e-12	-1.1036	0.092	0.209	9.4562e-08
EIF2AK3	3.04289e-12	-0.942356	0.239	0.379	1.11373e-07
SUSD6	3.15666e-12	-0.464619	0.736	0.792	1.15537e-07
XIST	3.16952e-12	0.277951	0.912	0.689	1.16008e-07
SQSTM1	3.24272e-12	-0.582854	0.699	0.791	1.18687e-07
SLC45A4	3.61591e-12	-0.87578	0.129	0.255	1.32346e-07
FLNA	3.71383e-12	0.255018	0.969	0.962	1.3593e-07
PPM1H	4.14596e-12	-1.36401	0.102	0.215	1.51746e-07
APOBEC3A	4.59859e-12	-0.645534	0.507	0.652	1.68313e-07
GAB2	4.64639e-12	-0.385837	0.88	0.909	1.70062e-07
EIF1	5.04172e-12	0.139152	1	0.998	1.84532e-07
ITGAX	5.38737e-12	-0.343364	0.84	0.884	1.97183e-07
PDXDC1	5.49992e-12	-0.622376	0.28	0.435	2.01302e-07
SLC49A4	5.65341e-12	-0.608452	0.531	0.647	2.06921e-07
NR4A1	5.7091e-12	-0.478034	0.654	0.766	2.08959e-07
ZCCHC8	5.81561e-12	-0.684374	0.281	0.429	2.12857e-07
LIMS1	6.55727e-12	-0.400618	0.821	0.872	2.40003e-07
EIF4A1	7.29598e-12	0.197177	0.986	0.991	2.6704e-07
RPL37A	7.69683e-12	0.161872	1	0.998	2.81712e-07
CCNL1	7.74798e-12	-0.305862	0.831	0.892	2.83584e-07
SIRPB1	8.49137e-12	-0.440508	0.419	0.579	3.10793e-07
TTC19	9.65206e-12	-0.565922	0.345	0.492	3.53275e-07
TMA7	1.00343e-11	0.191325	0.983	0.978	3.67267e-07
TFRC	1.02993e-11	-0.729789	0.359	0.508	3.76964e-07
IQSEC1	1.16191e-11	-0.372195	0.779	0.839	4.25271e-07
GFOD1	1.2013e-11	-0.858668	0.268	0.405	4.39686e-07
CPEB2	1.22216e-11	-0.598536	0.474	0.6	4.47321e-07
DBF4	1.30479e-11	-0.851905	0.175	0.305	4.77567e-07
ATP5ME	1.40761e-11	0.260307	0.904	0.883	5.152e-07
ARPC1B	1.50214e-11	0.136309	0.993	0.998	5.49797e-07
GADD45B	1.63177e-11	-0.492022	0.466	0.629	5.97243e-07
RPL36AL	1.71459e-11	0.187002	0.984	0.983	6.27556e-07
BASP1	1.74325e-11	-0.776911	0.279	0.422	6.38046e-07
C4orf3	1.8034e-11	0.309901	0.879	0.849	6.60063e-07
PDE4A	1.83933e-11	-0.677798	0.301	0.444	6.73213e-07
NFKBID	1.84677e-11	-0.800965	0.218	0.348	6.75935e-07
SCLT1	1.86462e-11	-0.266609	0.946	0.952	6.82469e-07
PTPRC	2.02462e-11	-0.151518	0.999	0.999	7.41031e-07
ZNF331	2.06891e-11	-1.49475	0.13	0.245	7.57243e-07
IL2RG	2.07465e-11	-0.856958	0.121	0.24	7.59342e-07
TPM3	2.1057e-11	-0.201526	0.998	0.994	7.70708e-07
HNRNPA2B1	2.42748e-11	-0.199165	0.975	0.987	8.88483e-07
NLRP3	2.6226e-11	-0.995297	0.22	0.353	9.59898e-07
RRAS	2.63311e-11	0.284101	0.885	0.836	9.63744e-07
STX8	2.84149e-11	-0.393397	0.614	0.745	1.04002e-06
LINC00486	2.90403e-11	0.399441	0.689	0.575	1.06291e-06
MED26	2.92011e-11	-0.751113	0.159	0.289	1.06879e-06
MTMR10	3.1559e-11	-0.592426	0.525	0.622	1.15509e-06
ARF4	3.26326e-11	-0.452248	0.594	0.71	1.19438e-06
TNIK	3.30271e-11	1.1139	0.184	0.093	1.20882e-06
ANXA4	3.60784e-11	-0.57345	0.631	0.718	1.32051e-06
MT-CO1	4.56095e-11	-0.174181	1	1	1.66936e-06
MEF2D	4.83261e-11	-0.602853	0.379	0.514	1.76878e-06
JUN	4.88086e-11	-0.379404	0.677	0.811	1.78644e-06
AC020651.2	5.31125e-11	-0.720683	0.386	0.515	1.94397e-06
HLA-DQA2	5.5336e-11	-0.84182	0.326	0.449	2.02535e-06
LST1	5.61906e-11	0.161702	1	1	2.05663e-06
VPS53	5.63693e-11	-0.423924	0.706	0.781	2.06317e-06
CYLD	5.82168e-11	-0.524543	0.474	0.598	2.13079e-06
EHD4	5.84623e-11	-0.664312	0.305	0.443	2.13978e-06
PLCB1	5.92279e-11	-1.089	0.255	0.378	2.1678e-06
TAX1BP1	5.92381e-11	-0.29625	0.844	0.902	2.16817e-06
ARL17B	6.17918e-11	-0.83589	0.151	0.275	2.26164e-06
MT1E	8.2009e-11	-1.43279	0.043	0.125	3.00161e-06
CD48	8.36995e-11	0.192064	0.984	0.981	3.06349e-06
WARS	9.52365e-11	-0.323845	0.925	0.958	3.48575e-06
MGME1	9.56203e-11	-0.784368	0.152	0.279	3.4998e-06
FBXW4	9.58593e-11	-0.515223	0.292	0.44	3.50854e-06
NBPF19	1.02734e-10	-0.755856	0.198	0.332	3.76018e-06
GRASP	1.03644e-10	-0.670094	0.229	0.366	3.79346e-06
AC009093.2	1.17336e-10	-0.776157	0.465	0.572	4.2946e-06
PRRC2C	1.22763e-10	-0.291807	0.834	0.888	4.49326e-06
KIF1B	1.40043e-10	-0.363796	0.641	0.77	5.1257e-06
VPS9D1	1.51666e-10	-0.791357	0.129	0.245	5.55112e-06
CD68	1.5482e-10	0.209722	0.978	0.96	5.66655e-06
TLE1	1.56587e-10	-1.71442	0.04	0.121	5.73125e-06
USP12	1.69959e-10	-0.452867	0.505	0.641	6.22067e-06
TACC1	1.71018e-10	-0.429237	0.725	0.8	6.25944e-06
MALT1	1.87724e-10	-0.539326	0.516	0.627	6.87088e-06
GTPBP1	1.89833e-10	-0.564364	0.295	0.434	6.94808e-06
CDC42SE2	1.91707e-10	-0.367382	0.841	0.884	7.01666e-06
RPS3	2.15286e-10	0.126265	1	0.999	7.87967e-06
ELMO1	2.16651e-10	-0.469445	0.714	0.765	7.92965e-06
RNF138	2.25878e-10	-0.44858	0.531	0.661	8.26736e-06
PFN1	2.45607e-10	0.139411	0.995	0.999	8.98947e-06
UBE2D3	2.462e-10	-0.327198	0.954	0.962	9.01118e-06
SNHG29	2.52359e-10	0.307927	0.881	0.861	9.23661e-06
LNX2	2.56456e-10	-1.34357	0.065	0.155	9.38655e-06
HERPUD1	2.63432e-10	-0.459376	0.666	0.751	9.64188e-06
GPBAR1	2.79799e-10	0.399421	0.691	0.607	1.02409e-05
S100A10	2.80455e-10	0.22201	0.995	0.988	1.02649e-05
CYTH3	2.82769e-10	-0.781084	0.205	0.329	1.03496e-05
CLEC11A	2.93909e-10	1.30513	0.154	0.076	1.07574e-05
CLK1	2.95461e-10	-0.390189	0.639	0.732	1.08142e-05
WASF2	2.95757e-10	-0.212221	0.953	0.976	1.0825e-05
RHOC	2.98947e-10	0.269282	0.935	0.908	1.09418e-05
POLR2J3	3.12977e-10	-0.433184	0.4	0.547	1.14553e-05
PCNT	3.16781e-10	-0.698413	0.18	0.307	1.15945e-05
CTNNB1	3.35654e-10	-0.490955	0.792	0.842	1.22853e-05
ARPC5	3.37154e-10	0.16212	0.988	0.984	1.23402e-05
HEBP2	3.41892e-10	0.654304	0.475	0.386	1.25136e-05
ATP6V0E1	4.09768e-10	0.194213	0.97	0.951	1.49979e-05
LCP2	4.31828e-10	-0.415443	0.792	0.855	1.58053e-05
OSBPL9	4.52521e-10	-0.494516	0.519	0.639	1.65627e-05
AC104809.2	5.0706e-10	-0.669252	0.248	0.374	1.85589e-05
DENND3	5.30951e-10	-0.415446	0.573	0.693	1.94333e-05
IFI27L2	5.50289e-10	0.485364	0.555	0.473	2.01411e-05
LDLR	5.51292e-10	1.06963	0.235	0.14	2.01778e-05
BTG3	5.7635e-10	-1.2165	0.07	0.161	2.1095e-05
C5AR2	5.97005e-10	-0.903493	0.326	0.454	2.1851e-05
IFRD1	6.14962e-10	-0.451413	0.468	0.608	2.25082e-05
G3BP2	6.16096e-10	-0.418085	0.561	0.682	2.25497e-05
SUMF1	6.4252e-10	-0.439274	0.657	0.748	2.35169e-05
GPSM3	6.60304e-10	0.25121	0.945	0.919	2.41678e-05
PABPC4	6.73571e-10	-0.394376	0.619	0.724	2.46534e-05
PAG1	6.78098e-10	-0.553737	0.921	0.942	2.4819e-05
CHCHD2	6.86203e-10	0.170682	0.973	0.977	2.51157e-05
SRGAP2B	6.87438e-10	-0.454179	0.499	0.615	2.51609e-05
C7orf50	7.15723e-10	-0.488539	0.354	0.507	2.61962e-05
AKT3	7.2247e-10	-0.645251	0.366	0.485	2.64431e-05
NFE2L2	7.93474e-10	-0.404265	0.714	0.783	2.90419e-05
MTRNR2L12	7.96553e-10	0.37362	0.98	0.983	2.91546e-05
ATP5MC2	8.40341e-10	0.162555	0.986	0.978	3.07573e-05
AMZ1	8.84747e-10	-1.18482	0.068	0.156	3.23826e-05
PTMA	1.00948e-09	0.133178	1	1	3.69479e-05
PDIA3	1.01863e-09	-0.383313	0.779	0.845	3.72828e-05
TYMP	1.0261e-09	0.20211	0.986	0.984	3.75564e-05
AL731577.2	1.06634e-09	-0.796105	0.171	0.288	3.9029e-05
HIF1A	1.10864e-09	-0.397943	0.696	0.778	4.05775e-05
MDM2	1.18017e-09	-0.466796	0.396	0.532	4.31953e-05
LTA4H	1.25501e-09	-0.344841	0.84	0.898	4.59347e-05
KCNAB2	1.26224e-09	-0.556647	0.718	0.775	4.61992e-05
ACOT7	1.35435e-09	-1.09359	0.059	0.143	4.95707e-05
YBX3	1.45515e-09	0.502799	0.751	0.689	5.326e-05
ATP9B	1.60527e-09	-0.410091	0.649	0.734	5.87546e-05
FBP1	1.71189e-09	0.50655	0.635	0.572	6.26569e-05
CYTH1	1.78263e-09	-0.320008	0.91	0.937	6.5246e-05
UBE2J1	1.79166e-09	-0.311776	0.854	0.893	6.55766e-05
STXBP2	1.80627e-09	0.203462	0.973	0.964	6.61111e-05
DYNC1LI1	1.92459e-09	-0.367501	0.544	0.69	7.0442e-05
SNED1	1.94393e-09	-0.550375	0.402	0.528	7.11497e-05
SMAP2	2.08803e-09	-0.269713	0.99	0.99	7.64239e-05
ENTPD4	2.26997e-09	-0.547271	0.302	0.442	8.30831e-05
Z93241.1	2.3204e-09	-0.799198	0.125	0.231	8.49289e-05
ABHD5	2.3244e-09	-0.522711	0.345	0.476	8.50755e-05
TICAM1	2.44403e-09	-0.520856	0.324	0.449	8.94541e-05
ITGB2	2.58248e-09	-0.219876	0.986	0.987	9.45215e-05
ERN1	2.72697e-09	-0.502322	0.334	0.462	9.981e-05
IFITM2	2.77047e-09	-0.266869	0.981	0.986	0.000101402
BEGAIN	3.04487e-09	-1.41461	0.04	0.114	0.000111445
DLST	3.07613e-09	-0.519058	0.32	0.456	0.00011259
OXSR1	3.08738e-09	-0.417131	0.58	0.69	0.000113001
CHD7	3.09415e-09	-0.815579	0.134	0.242	0.000113249
USP42	3.27986e-09	-0.535756	0.316	0.452	0.000120046
C16orf72	3.28653e-09	-0.489067	0.368	0.509	0.00012029
AL662844.4	3.44375e-09	1.07781	0.168	0.09	0.000126045
KPNA3	3.50507e-09	-0.426099	0.505	0.627	0.000128289
XAF1	3.55171e-09	-0.57658	0.334	0.457	0.000129996
JAZF1	3.5928e-09	-0.33057	0.782	0.838	0.0001315
RASSF1	3.68934e-09	-0.432922	0.418	0.561	0.000135033
RGS2	3.84394e-09	-0.44821	0.705	0.775	0.000140692
FEM1C	3.86736e-09	-0.376845	0.372	0.515	0.000141549
SLC8A1	3.87537e-09	-0.320883	0.956	0.962	0.000141842
SLC19A2	3.88866e-09	-1.02219	0.084	0.175	0.000142329
SLC9A1	3.8986e-09	-0.763152	0.185	0.303	0.000142693
GPRC5C	3.91649e-09	-1.47083	0.034	0.104	0.000143348
SPDYE2	4.08638e-09	-1.27995	0.048	0.124	0.000149566
PMAIP1	4.37903e-09	-0.682925	0.321	0.436	0.000160277
PI4K2B	4.46038e-09	-0.686823	0.275	0.396	0.000163254
RRN3	4.63156e-09	-0.774021	0.154	0.267	0.00016952
TUBA1B	4.72858e-09	0.257615	0.938	0.92	0.000173071
HDAC4	4.7346e-09	-0.487367	0.489	0.597	0.000173291
CDK11B	4.75846e-09	-0.562046	0.27	0.399	0.000174164
TSPYL2	4.8516e-09	-0.851367	0.16	0.272	0.000177573
AC020656.1	4.93144e-09	0.614031	0.588	0.507	0.000180496
ACAP2	4.98569e-09	-0.236595	0.949	0.968	0.000182481
TRA2B	5.22586e-09	-0.272209	0.843	0.908	0.000191272
ANKRD12	5.24736e-09	-0.284933	0.889	0.923	0.000192059
SP3	5.27621e-09	-0.355978	0.743	0.823	0.000193115
DBI	5.27682e-09	0.256108	0.881	0.852	0.000193137
GAS5	5.72018e-09	0.392693	0.715	0.658	0.000209364
LAPTM5	5.74831e-09	-0.175498	0.994	0.996	0.000210394
RFLNB	5.85853e-09	-0.870595	0.264	0.372	0.000214428
VAMP8	5.9111e-09	0.27717	0.843	0.821	0.000216352
POLR1D	6.11555e-09	0.316669	0.802	0.782	0.000223835
FCGR3B	6.47464e-09	-1.98621	0.043	0.113	0.000236978
MXI1	6.49306e-09	-0.542607	0.359	0.487	0.000237652
CUL2	6.55191e-09	-0.517466	0.302	0.437	0.000239806
DOP1A	6.77166e-09	-0.549317	0.362	0.487	0.00024785
CBX6	6.98681e-09	-0.625199	0.156	0.268	0.000255724
NOP58	7.12092e-09	-0.486957	0.324	0.461	0.000260633
P2RY1	7.13815e-09	-0.911199	0.061	0.143	0.000261263
HNRNPDL	7.47147e-09	-0.266197	0.839	0.887	0.000273463
TRANK1	7.67249e-09	-0.514014	0.334	0.461	0.000280821
SF3B5	7.77111e-09	0.247001	0.851	0.805	0.00028443
CHST11	7.88134e-09	-0.396295	0.767	0.825	0.000288465
KIF16B	7.93784e-09	-0.818794	0.128	0.227	0.000290533
ELOB	8.26018e-09	0.148174	0.984	0.981	0.000302331
IRS2	8.5485e-09	-0.585785	0.365	0.483	0.000312884
PPP2R5C	8.62098e-09	-0.346971	0.718	0.795	0.000315536
FBXO34	8.85939e-09	-0.383336	0.61	0.711	0.000324263
ARID4B	9.38783e-09	-0.289532	0.849	0.907	0.000343604
PRKCE	9.69578e-09	-0.588162	0.741	0.788	0.000354875
UGCG	9.757e-09	-0.704082	0.182	0.293	0.000357116
BTAF1	1.01567e-08	-0.467839	0.547	0.644	0.000371746
FOSL1	1.02116e-08	-1.3641	0.068	0.148	0.000373755
MEX3C	1.10675e-08	-0.621584	0.128	0.231	0.000405083
CAMK1D	1.11802e-08	-0.337354	0.92	0.919	0.000409205
ASMTL	1.15601e-08	-0.58845	0.238	0.358	0.000423111
NR3C1	1.21224e-08	-0.287736	0.877	0.914	0.000443693
RBM39	1.25057e-08	-0.223641	0.948	0.965	0.000457722
AC012368.1	1.30663e-08	-0.822884	0.054	0.13	0.00047824
ITSN1	1.34144e-08	-0.54836	0.489	0.593	0.000490979
TRIM62	1.42433e-08	-0.642029	0.121	0.224	0.000521319
PLSCR1	1.45999e-08	-0.649943	0.285	0.399	0.000534373
IER2	1.4815e-08	-0.342034	0.88	0.917	0.000542244
SNX30	1.61369e-08	-0.449549	0.385	0.529	0.000590628
VSTM1	1.65927e-08	-0.569847	0.141	0.247	0.000607309
LMBR1	1.72462e-08	-0.467815	0.446	0.556	0.000631228
ANKDD1A	1.76017e-08	-0.99793	0.084	0.169	0.000644238
BICD2	1.78059e-08	-0.463515	0.346	0.481	0.000651713
INPP5K	1.79314e-08	-0.567309	0.252	0.379	0.000656306
SP100	1.82224e-08	-0.28512	0.801	0.853	0.000666959
CLIC1	1.84046e-08	0.153809	0.983	0.981	0.000673626
EMP3	1.84566e-08	0.215046	0.994	0.992	0.000675529
SMAP1	1.88467e-08	-0.375329	0.6	0.694	0.000689809
COX7A2	1.89208e-08	0.203165	0.92	0.917	0.000692521
LGALS9	1.90696e-08	0.271011	0.865	0.863	0.000697965
OPN3	1.91862e-08	-0.767258	0.125	0.225	0.000702233
ESCO1	1.94628e-08	-0.50359	0.339	0.464	0.000712358
HLA-A	1.99876e-08	0.113603	0.996	0.997	0.000731567
ZDHHC1	2.02102e-08	0.728455	0.34	0.251	0.000739713
SAP30BP	2.02192e-08	-0.440931	0.374	0.511	0.000740045
BCAS2	2.07072e-08	-0.446396	0.349	0.476	0.000757902
LAPTM4A	2.11314e-08	-0.280388	0.738	0.83	0.00077343
SFMBT2	2.13782e-08	-0.272656	0.606	0.728	0.000782464
CSGALNACT2	2.23586e-08	-0.316679	0.834	0.885	0.000818349
HK2	2.25728e-08	-0.689865	0.125	0.229	0.000826187
TP53BP2	2.33379e-08	-0.432093	0.458	0.57	0.00085419
FKBP1A	2.35643e-08	0.181195	0.96	0.95	0.000862476
PPFIBP2	2.40671e-08	-0.810627	0.195	0.301	0.000880879
GNA12	2.42934e-08	-0.585116	0.244	0.364	0.000889163
TENT4B	2.45345e-08	-0.506979	0.355	0.472	0.000897986
NDUFA11	2.53221e-08	0.247258	0.846	0.822	0.000926816
HLA-E	2.62634e-08	-0.159285	0.995	0.996	0.000961268
ERGIC1	2.64136e-08	-0.431721	0.645	0.737	0.000966764
PARP12	2.72338e-08	-0.511033	0.32	0.446	0.000996784
ZNF281	2.78068e-08	-0.718543	0.122	0.22	0.00101776
RPL12	2.89058e-08	0.098103	1	1	0.00105798
AC005786.3	3.10341e-08	-0.697411	0.122	0.223	0.00113588
GBP5	3.12532e-08	-0.824735	0.094	0.184	0.0011439
JMY	3.16934e-08	-0.748086	0.216	0.325	0.00116001
CROCC	3.40056e-08	-0.329271	0.406	0.54	0.00124464
SPOPL	3.40107e-08	-0.30623	0.627	0.729	0.00124483
ZNF846	3.45099e-08	-0.458255	0.242	0.368	0.0012631
IGF2BP2	3.48507e-08	-0.764934	0.161	0.262	0.00127557
AZIN1-AS1	3.50324e-08	-1.18183	0.088	0.171	0.00128222
APRT	3.61898e-08	0.31571	0.823	0.806	0.00132458
SELENOH	3.72565e-08	0.196335	0.899	0.889	0.00136363
C5AR1	3.8423e-08	-0.305318	0.843	0.891	0.00140632
GABARAPL1	3.91836e-08	-0.476262	0.299	0.423	0.00143416
CHORDC1	3.93823e-08	-0.491092	0.286	0.411	0.00144143
UBE2G1	4.10709e-08	-0.40675	0.583	0.667	0.00150324
PPP1R16B	4.21383e-08	-0.880508	0.164	0.258	0.0015423
KLF4	4.34747e-08	0.296853	0.85	0.845	0.00159122
NDUFB1	4.40244e-08	0.241905	0.825	0.791	0.00161134
SGK1	4.4303e-08	-0.664481	0.135	0.234	0.00162154
PDE8A	4.49466e-08	-0.319915	0.775	0.823	0.00164509
AFF1	4.51739e-08	-0.412435	0.514	0.628	0.00165341
FAM53C	4.52234e-08	-0.520802	0.275	0.394	0.00165522
DHRS4L2	4.53846e-08	0.589666	0.45	0.38	0.00166112
RSRC2	4.55477e-08	-0.362393	0.635	0.71	0.00166709
ZNF326	4.56783e-08	-0.455991	0.378	0.494	0.00167187
FOXP1	4.68205e-08	-0.211183	0.981	0.983	0.00171368
SMG1	4.73179e-08	-0.313083	0.624	0.742	0.00173188
SLC10A1	5.04479e-08	-0.891712	0.11	0.199	0.00184644
RAB7A	5.04705e-08	-0.265852	0.884	0.902	0.00184727
MARCH6	5.14985e-08	-0.361097	0.605	0.704	0.0018849
TMEM173	5.34577e-08	0.781436	0.311	0.225	0.0019566
CEP68	5.4462e-08	-0.63608	0.17	0.276	0.00199336
EIF5A	5.59187e-08	0.316358	0.772	0.736	0.00204668
COX4I1	5.79602e-08	0.118361	0.993	0.995	0.0021214
IMPA2	6.02492e-08	-0.469478	0.289	0.412	0.00220518
ATP5PO	6.13681e-08	0.223652	0.879	0.845	0.00224614
TXNDC11	6.2351e-08	-0.408395	0.535	0.636	0.00228211
BRK1	6.25934e-08	0.261053	0.858	0.839	0.00229098
ZNF821	6.27539e-08	-0.548709	0.124	0.221	0.00229686
ATP5MPL	6.33308e-08	0.188228	0.929	0.937	0.00231797
HNMT	6.41574e-08	0.493552	0.512	0.427	0.00234822
HIVEP1	6.42802e-08	-0.445549	0.471	0.578	0.00235272
DLEU1	6.47349e-08	0.571192	0.605	0.533	0.00236936
TOX4	6.64551e-08	-0.464985	0.354	0.481	0.00243232
CTSD	6.70079e-08	0.284663	0.877	0.871	0.00245256
CRY1	6.83001e-08	-0.659022	0.211	0.314	0.00249985
SIPA1L1	6.86025e-08	-0.305694	0.943	0.959	0.00251092
ATF3	6.91884e-08	-0.475077	0.38	0.499	0.00253237
UPK3BL1	7.36393e-08	-0.678667	0.116	0.211	0.00269527
PHF21A	7.51068e-08	-0.331641	0.7	0.773	0.00274898
COQ10B	7.5947e-08	-0.492688	0.376	0.501	0.00277974
SPRED2	7.6014e-08	-0.564213	0.11	0.203	0.00278219
UBR4	7.65145e-08	-0.412243	0.422	0.538	0.00280051
CCNK	8.01654e-08	-0.390078	0.492	0.607	0.00293413
PLEKHM1	8.79139e-08	-0.42184	0.425	0.546	0.00321774
CWC25	9.81846e-08	-0.455449	0.251	0.373	0.00359365
C19orf53	9.87087e-08	0.213099	0.809	0.785	0.00361284
PRELID1	1.00539e-07	0.145319	0.979	0.975	0.00367983
NRBP1	1.06373e-07	-0.371756	0.466	0.582	0.00389337
KLF12	1.07269e-07	-0.630251	0.394	0.496	0.00392617
DNAJB6	1.08115e-07	-0.32361	0.694	0.789	0.0039571
OSBPL8	1.13605e-07	-0.272272	0.956	0.961	0.00415807
RLF	1.1505e-07	-0.400533	0.532	0.632	0.00421095
BTG2	1.16245e-07	-0.493096	0.536	0.639	0.00425468
SLC44A2	1.17821e-07	-0.328365	0.591	0.696	0.00431236
ARL17A	1.24886e-07	-0.828368	0.068	0.145	0.00457096
ADAMTS2	1.25192e-07	0.304374	0.149	0.077	0.00458215
CHML	1.27654e-07	-0.874655	0.171	0.266	0.00467226
DDIT3	1.27751e-07	-0.794183	0.09	0.174	0.00467582
SMPDL3A	1.28724e-07	-0.696185	0.168	0.263	0.00471142
FAM214A	1.32824e-07	-0.572062	0.225	0.334	0.00486149
CXCR4	1.35658e-07	-0.981251	0.264	0.361	0.00496521
CCZ1	1.38915e-07	-0.437754	0.328	0.447	0.00508443
PDZD8	1.4226e-07	-0.435401	0.398	0.512	0.00520684
WWOX	1.44356e-07	-0.451047	0.465	0.581	0.00528356
LUC7L	1.45336e-07	-0.354451	0.299	0.434	0.00531944
AGTPBP1	1.47131e-07	-0.264039	0.875	0.891	0.00538516
KDM4B	1.48056e-07	-0.350353	0.555	0.649	0.00541899
EP300	1.49744e-07	-0.281404	0.776	0.817	0.00548077
LINC01409	1.5262e-07	-0.983677	0.076	0.152	0.00558603
SLC25A32	1.5856e-07	-0.556175	0.209	0.318	0.00580344
LRRK1	1.59563e-07	-0.458299	0.416	0.529	0.00584015
TG	1.5984e-07	-0.729465	0.116	0.204	0.00585032
NOTCH2NLC	1.65679e-07	-0.580976	0.232	0.341	0.00606403
RPS10	1.67276e-07	0.214065	0.961	0.946	0.00612245
TENT4A	1.67976e-07	-0.564188	0.309	0.421	0.00614809
ARID3B	1.75441e-07	-0.598514	0.218	0.327	0.00642131
HNRNPA0	1.90812e-07	-0.374987	0.472	0.586	0.00698391
FAM53B	1.92357e-07	-0.346562	0.531	0.641	0.00704045
GPCPD1	1.92712e-07	-0.337357	0.849	0.879	0.00705346
WASHC2A	1.92744e-07	-0.400067	0.219	0.335	0.00705463
USP37	1.98148e-07	-0.51436	0.164	0.265	0.0072524
CAPS2	1.98172e-07	-1.03392	0.08	0.156	0.0072533
PPP1R2	2.03604e-07	-0.343219	0.618	0.705	0.00745213
TBC1D9	2.06839e-07	-0.51479	0.325	0.435	0.00757052
CASP4	2.12e-07	0.322457	0.731	0.702	0.00775941
SUPT6H	2.13145e-07	-0.378798	0.414	0.537	0.00780132
GLS	2.15354e-07	-0.386987	0.599	0.692	0.00788217
SLAMF7	2.15842e-07	-0.687905	0.099	0.183	0.00790003
PAX8-AS1	2.17154e-07	0.989133	0.185	0.116	0.00794805
PGLS	2.22419e-07	0.206637	0.915	0.922	0.00814076
MBNL2	2.23388e-07	-0.423757	0.425	0.529	0.00817624
HAUS2	2.2587e-07	-0.548219	0.198	0.302	0.00826708
HS6ST1	2.26533e-07	-0.973141	0.074	0.148	0.00829132
MYH9	2.29514e-07	-0.243406	0.864	0.904	0.00840044
PMVK	2.29589e-07	0.374095	0.555	0.48	0.0084032
DOK2	2.30617e-07	0.289456	0.787	0.755	0.00844081
CENPN	2.33628e-07	-0.648699	0.115	0.204	0.00855102
CXCL16	2.36765e-07	-0.351224	0.492	0.598	0.00866583
ARPC2	2.37499e-07	0.100239	0.998	0.998	0.00869268
ZNF433-AS1	2.40947e-07	-0.646705	0.354	0.45	0.00881892
SELL	2.43151e-07	-0.777514	0.154	0.248	0.00889956
DCAF5	2.46253e-07	-0.350903	0.468	0.59	0.00901309
OSBPL5	2.46929e-07	-0.465833	0.319	0.43	0.00903785
RP2	2.5021e-07	-0.37457	0.603	0.698	0.00915793
DPEP2	2.51535e-07	-0.354323	0.515	0.627	0.00920642
GALNT3	2.52425e-07	-0.684454	0.268	0.367	0.00923902
ABHD6	2.55864e-07	-0.547093	0.289	0.395	0.00936488
RPS20	2.61876e-07	0.131233	0.988	0.994	0.00958493
BRD1	2.74171e-07	-0.527861	0.274	0.387	0.0100349
FBXO31	2.77259e-07	-0.61503	0.149	0.243	0.010148
COMMD6	2.89428e-07	0.169444	0.949	0.935	0.0105934
FAM13A	2.89879e-07	-0.718896	0.151	0.245	0.0106099
MX1	2.90275e-07	-0.721359	0.192	0.29	0.0106244
EML3	2.90791e-07	-0.767645	0.108	0.194	0.0106433
TEX2	2.92168e-07	-0.778109	0.096	0.178	0.0106936
AC006001.2	2.94994e-07	-0.551593	0.246	0.355	0.0107971
PPP1R14B	3.02586e-07	0.404455	0.574	0.507	0.0110749
TOM1	3.03561e-07	-0.282916	0.525	0.644	0.0111106
ELL	3.08743e-07	-0.404745	0.248	0.368	0.0113003
CCDC144A	3.09382e-07	-0.790079	0.081	0.158	0.0113237
MRPL57	3.15305e-07	0.357597	0.601	0.53	0.0115405
TMEM41B	3.15582e-07	-0.642494	0.191	0.293	0.0115506
C18orf25	3.21662e-07	-0.431687	0.386	0.493	0.0117731
MYO5A	3.25385e-07	-0.303079	0.671	0.741	0.0119094
CRY2	3.34639e-07	-0.482559	0.315	0.428	0.0122481
CREB5	3.34953e-07	0.820446	0.334	0.252	0.0122596
SNHG15	3.36114e-07	-0.388036	0.298	0.417	0.0123021
ANXA5	3.43235e-07	0.168844	0.965	0.968	0.0125627
ZFAS1	3.47495e-07	0.139095	0.976	0.971	0.0127187
CD53	3.48525e-07	-0.179592	0.961	0.963	0.0127564
MAP2K1	3.55038e-07	-0.436071	0.714	0.76	0.0129948
ARHGAP15	3.6188e-07	-0.31734	0.935	0.941	0.0132452
CNEP1R1	3.65056e-07	-0.677218	0.194	0.294	0.0133614
SKI	3.67335e-07	-0.559968	0.209	0.315	0.0134448
NRIP1	3.67661e-07	-0.441427	0.635	0.714	0.0134568
FBXO11	3.67913e-07	-0.281623	0.816	0.846	0.013466
SLC7A5	3.87484e-07	-1.12389	0.054	0.12	0.0141823
EIF2AK2	3.87864e-07	-0.458939	0.28	0.394	0.0141962
RPL23	3.90194e-07	0.132817	0.989	0.994	0.0142815
CREBBP	4.06209e-07	-0.288814	0.785	0.834	0.0148677
STT3B	4.12032e-07	-0.328682	0.585	0.688	0.0150808
THEMIS2	4.15991e-07	0.259374	0.831	0.839	0.0152257
AC079209.1	4.16255e-07	-0.969883	0.074	0.147	0.0152353
COX5B	4.22431e-07	0.138725	0.973	0.959	0.0154614
STK24	4.2678e-07	-0.288251	0.755	0.794	0.0156206
NUP98	4.51679e-07	-0.368442	0.544	0.635	0.0165319
CD37	4.56345e-07	0.16126	0.974	0.971	0.0167027
CST3	4.60854e-07	0.106676	0.999	1	0.0168677
PDCD4	4.69488e-07	-0.334593	0.688	0.752	0.0171837
KLF9	4.8008e-07	-0.750138	0.252	0.35	0.0175714
CERS4	4.86852e-07	1.16824	0.129	0.069	0.0178193
ITGB2-AS1	4.86895e-07	0.600183	0.365	0.291	0.0178208
MIS18BP1	4.87934e-07	-0.360946	0.835	0.879	0.0178589
CYBA	4.90137e-07	0.0971327	1	1	0.0179395
NSA2	4.94948e-07	0.237249	0.819	0.782	0.0181156
ACSL3	4.98193e-07	-0.556455	0.44	0.527	0.0182344
GPR132	5.06602e-07	-0.486277	0.356	0.47	0.0185422
AC092546.1	5.28841e-07	0.3958	0.415	0.317	0.0193561
SLA	5.36873e-07	-0.361571	0.68	0.752	0.0196501
ATP5F1B	5.62586e-07	0.204708	0.914	0.912	0.0205912
MYL6	5.63483e-07	0.0932716	0.994	1	0.020624
CASP1	5.64618e-07	0.238684	0.914	0.902	0.0206656
PPP1R12A	5.68547e-07	-0.234091	0.889	0.92	0.0208094
GINM1	5.7219e-07	-0.37536	0.351	0.471	0.0209427
SUN2	5.76102e-07	-0.306395	0.626	0.715	0.0210859
ZC3HAV1	5.79419e-07	-0.389869	0.595	0.671	0.0212073
DUSP2	5.82275e-07	-1.38145	0.058	0.122	0.0213119
HMGN1	5.86444e-07	-0.316958	0.394	0.528	0.0214644
FGD4	5.90766e-07	-0.245213	0.911	0.934	0.0216226
LAMTOR2	5.91571e-07	0.250092	0.784	0.735	0.0216521
C1GALT1	5.97555e-07	-0.360034	0.438	0.563	0.0218711
N4BP1	6.10859e-07	-0.366428	0.526	0.624	0.0223581
PPA1	6.13324e-07	0.456649	0.48	0.405	0.0224483
GPR174	6.2374e-07	-0.712256	0.086	0.161	0.0228295
ATG7	6.30252e-07	-0.290523	0.846	0.866	0.0230679
MTFR1	6.52027e-07	-0.701376	0.124	0.21	0.0238649
VNN1	6.57581e-07	-0.953012	0.176	0.264	0.0240681
B3GNT2	6.6017e-07	-0.526371	0.238	0.34	0.0241629
NLRC5	6.62981e-07	-0.325328	0.322	0.446	0.0242658
CD4	6.63257e-07	-0.287817	0.629	0.727	0.0242759
MS4A7	6.66432e-07	-0.219848	0.956	0.969	0.0243921
SUMO2	6.68813e-07	0.159202	0.959	0.955	0.0244792
DNAJC4	6.8667e-07	0.537544	0.395	0.321	0.0251328
TBC1D25	6.90277e-07	-0.781938	0.092	0.169	0.0252648
ZNF107	6.97468e-07	-0.600031	0.075	0.148	0.025528
UBC	7.00598e-07	-0.135561	0.994	0.995	0.0256426
UQCR10	7.0367e-07	0.165678	0.938	0.933	0.025755
CENPE	7.07115e-07	-0.952004	0.081	0.154	0.0258811
DUSP10	7.11262e-07	-0.645776	0.089	0.166	0.0260329
SPATA6	7.12732e-07	-0.439732	0.546	0.635	0.0260867
NFIL3	7.40289e-07	-0.439256	0.344	0.456	0.0270953
TMEM140	7.41833e-07	-0.637567	0.154	0.245	0.0271518
DEGS1	7.53168e-07	-0.498354	0.216	0.326	0.0275667
ATP11B	7.60962e-07	-0.321374	0.709	0.775	0.027852
ICE1	7.64578e-07	-0.460662	0.358	0.464	0.0279843
POM121	7.69258e-07	-0.470984	0.321	0.436	0.0281556
TRA2A	7.95788e-07	-0.335774	0.723	0.781	0.0291266
ZNF700	8.00005e-07	-0.518725	0.222	0.33	0.029281
BOD1L1	8.61935e-07	-0.281625	0.674	0.743	0.0315477
ULK1	8.65836e-07	-0.486548	0.301	0.41	0.0316905
NECTIN2	8.91701e-07	-1.20643	0.065	0.13	0.0326372
SOD2	8.92294e-07	-0.23853	0.877	0.923	0.0326589
CSTB	9.04807e-07	0.154353	0.986	0.967	0.0331168
FGD3	9.20784e-07	-0.270961	0.72	0.783	0.0337016
EIF3E	9.26276e-07	0.196925	0.931	0.91	0.0339026
S100A12	9.44917e-07	0.971844	0.235	0.157	0.0345849
ZFHX3	9.46222e-07	-0.342597	0.591	0.681	0.0346327
VAV2	9.81205e-07	-0.433366	0.422	0.535	0.0359131
ROCK1	9.8766e-07	-0.231068	0.902	0.913	0.0361493
VNN2	9.92702e-07	-0.71015	0.142	0.23	0.0363339
GBP3	1.01237e-06	-0.827761	0.074	0.145	0.0370536
SPRTN	1.01922e-06	-0.6225	0.116	0.202	0.0373045
GRAMD1A	1.02613e-06	-0.405467	0.299	0.417	0.0375574
TMBIM4	1.04952e-06	0.201796	0.925	0.933	0.0384134
ANXA1	1.09721e-06	0.36217	0.855	0.847	0.0401589
RGPD8	1.10181e-06	-0.849943	0.064	0.131	0.0403272
TYROBP	1.103e-06	0.072334	1	0.999	0.0403707
ARL5B	1.10758e-06	-0.684783	0.109	0.19	0.0405387
MPHOSPH6	1.12951e-06	-0.591772	0.178	0.275	0.0413413
GNG5	1.1306e-06	0.151135	0.981	0.976	0.0413813
CPT1A	1.13252e-06	-0.314682	0.429	0.547	0.0414512
ELP1	1.14017e-06	-0.605396	0.151	0.241	0.0417315
DYRK1A	1.14162e-06	-0.270438	0.812	0.827	0.0417846
MYADM	1.14282e-06	0.501757	0.623	0.571	0.0418284
TNK2	1.17919e-06	-0.350227	0.408	0.526	0.0431596
YME1L1	1.17945e-06	-0.350082	0.64	0.725	0.0431689
PRKAR2A	1.1849e-06	-0.411605	0.436	0.532	0.0433684
SELENOO	1.18705e-06	-0.413046	0.324	0.437	0.0434474
ZCCHC2	1.21085e-06	-0.48217	0.31	0.416	0.0443184
PIGH	1.21935e-06	-0.57792	0.132	0.22	0.0446293
CNTRL	1.22967e-06	-0.302552	0.619	0.731	0.0450071
EPSTI1	1.23488e-06	-0.45277	0.338	0.442	0.0451977
CENPC	1.23867e-06	-0.435132	0.375	0.485	0.0453367
CD164	1.24669e-06	-0.237745	0.767	0.829	0.0456301
PTPN1	1.24865e-06	-0.276633	0.652	0.729	0.0457017
PNPLA8	1.25466e-06	-0.387873	0.588	0.672	0.0459219
TRAF1	1.29251e-06	-0.719384	0.066	0.134	0.0473073
MZT2B	1.2939e-06	0.299964	0.769	0.745	0.0473579
WDR48	1.31716e-06	-0.400408	0.322	0.437	0.0482094
KLHL24	1.34515e-06	-0.306281	0.601	0.687	0.0492337
AHCTF1	1.37473e-06	-0.358584	0.583	0.668	0.0503164
NBPF12	1.43733e-06	-0.523592	0.172	0.267	0.0526079
CALM2	1.44278e-06	0.119888	0.988	0.991	0.0528073
RGS19	1.45043e-06	0.175672	0.939	0.911	0.0530872
PNO1	1.47806e-06	-0.472256	0.171	0.27	0.0540986
FAM76B	1.52006e-06	-0.376607	0.238	0.348	0.0556358
SMARCA2	1.52357e-06	-0.324451	0.669	0.749	0.0557642
SLC11A1	1.54377e-06	-0.241984	0.886	0.923	0.0565036
TMEM175	1.54684e-06	-0.498066	0.121	0.207	0.0566161
WAC	1.58156e-06	-0.234613	0.899	0.916	0.0578868
CDA	1.59876e-06	0.340871	0.662	0.604	0.0585162
SEMA4A	1.61558e-06	-0.488748	0.216	0.312	0.0591317
CLEC4F	1.628e-06	-0.851618	0.06	0.124	0.0595866
SPATS2L	1.64634e-06	0.774516	0.168	0.103	0.0602576
TMEM154	1.67068e-06	0.416278	0.646	0.594	0.0611486
EIF3A	1.77237e-06	-0.23387	0.826	0.872	0.0648707
CDKN1A	1.81805e-06	-0.269402	0.275	0.383	0.0665425
AC092120.3	1.85172e-06	-0.531613	0.079	0.15	0.0677749
EIF4A3	1.85455e-06	-0.395167	0.471	0.575	0.0678784
FYN	1.86209e-06	-0.280862	0.886	0.894	0.0681543
ILKAP	1.86785e-06	-0.398775	0.402	0.511	0.0683653
TWISTNB	1.8708e-06	-0.767996	0.142	0.226	0.0684731
HSH2D	1.87987e-06	-0.493019	0.241	0.344	0.0688052
LSP1	1.89074e-06	-0.179844	0.86	0.934	0.0692028
RBM48	1.89202e-06	-0.756082	0.065	0.132	0.0692499
SHMT1	1.90535e-06	-1.00347	0.055	0.116	0.0697379
DSTN	1.90974e-06	-0.304585	0.595	0.685	0.0698985
SNX9	1.91589e-06	-0.460669	0.774	0.8	0.0701237
WSB1	1.91661e-06	-0.176658	0.956	0.96	0.0701499
RCC2	1.96249e-06	-0.386773	0.342	0.453	0.071829
EZH2	1.96759e-06	-0.481578	0.264	0.364	0.0720158
SEPTIN6	1.971e-06	-0.33385	0.601	0.688	0.0721407
OAZ1	1.98933e-06	0.0869383	1	0.999	0.0728114
SIGLEC5	1.99035e-06	-0.417534	0.251	0.358	0.0728487
LSM10	2.00751e-06	0.266044	0.72	0.666	0.073477
MT-ND1	2.06393e-06	0.0525172	1	1	0.075542
MARCKS	2.0989e-06	0.248763	0.839	0.799	0.0768219
RNF181	2.11382e-06	0.30962	0.682	0.643	0.077368
CAMSAP1	2.13144e-06	-0.494292	0.236	0.332	0.078013
SGMS2	2.13203e-06	-0.685134	0.205	0.294	0.0780343
PSME4	2.13916e-06	-0.349517	0.562	0.648	0.0782955
ZNF100	2.13927e-06	-0.526913	0.174	0.265	0.0782994
AC078845.1	2.14829e-06	-0.436046	0.169	0.259	0.0786294
LINC01578	2.18202e-06	-0.248153	0.848	0.887	0.0798641
FCGR2A	2.26419e-06	-0.272682	0.694	0.767	0.0828717
PLEKHM2	2.27264e-06	-0.375178	0.504	0.592	0.083181
KANSL1	2.27514e-06	-0.268351	0.876	0.875	0.0832725
UQCRH	2.2776e-06	0.172145	0.914	0.917	0.0833625
CHD6	2.29648e-06	-0.354542	0.481	0.585	0.0840533
AC007216.4	2.3139e-06	-0.720363	0.072	0.14	0.084691
DHX32	2.32237e-06	-0.590816	0.112	0.192	0.0850012
CHST13	2.33059e-06	-0.918304	0.061	0.124	0.0853019
ZNF644	2.33693e-06	-0.283187	0.739	0.795	0.0855339
ABR	2.37647e-06	-0.233428	0.723	0.793	0.0869812
PCM1	2.39402e-06	-0.288709	0.586	0.67	0.0876237
PIGX	2.41078e-06	-0.36399	0.522	0.627	0.088237
MYNN	2.45296e-06	-0.707215	0.082	0.155	0.0897809
PACSIN2	2.48866e-06	-0.322074	0.642	0.725	0.0910876
ATP5MF	2.50435e-06	0.191133	0.9	0.888	0.0916616
SLC24A4	2.50689e-06	-0.35959	0.545	0.654	0.0917546
ZNF276	2.50856e-06	-0.532859	0.151	0.243	0.0918159
ANXA2	2.51723e-06	-0.172898	0.981	0.989	0.0921331
TRIM25	2.53048e-06	-0.366266	0.264	0.379	0.0926179
MT-ND4	2.53333e-06	0.0525126	1	1	0.0927223
AIM2	2.55797e-06	-1.30103	0.05	0.107	0.0936244
ABI3	2.58226e-06	0.263912	0.855	0.857	0.0945134
AC011476.3	2.58467e-06	0.741806	0.218	0.143	0.0946016
RAB31	2.5865e-06	-0.234061	0.894	0.897	0.0946685
FUS	2.6109e-06	-0.207446	0.824	0.882	0.0955617
GPR137B	2.61363e-06	-0.321225	0.58	0.67	0.0956616
NIN	2.69491e-06	-0.26115	0.719	0.775	0.0986362
CHST15	2.70201e-06	-0.240343	0.806	0.863	0.0988962
ADM	2.73959e-06	-0.752117	0.125	0.205	0.100272
RAF1	2.74181e-06	-0.293805	0.574	0.677	0.100353
MAPRE2	2.95672e-06	-0.418155	0.506	0.599	0.108219
HEATR3	2.99731e-06	-0.482891	0.336	0.44	0.109704
ERP29	3.04643e-06	0.19164	0.846	0.835	0.111503
ZNF675	3.06646e-06	-0.611515	0.11	0.188	0.112236
CACUL1	3.07796e-06	-0.300966	0.685	0.765	0.112656
MRPL23	3.12501e-06	0.545653	0.412	0.353	0.114378
PANX1	3.1396e-06	-0.966473	0.051	0.11	0.114913
PRPF4B	3.1838e-06	-0.287279	0.542	0.65	0.11653
MAPK8	3.28092e-06	-0.362681	0.454	0.556	0.120085
CMC2	3.3241e-06	-0.43174	0.441	0.554	0.121665
ZNF394	3.35591e-06	-0.395761	0.371	0.476	0.12283
CKB	3.37996e-06	0.44697	0.536	0.475	0.12371
BIRC3	3.40363e-06	-0.387778	0.296	0.409	0.124576
ASPH	3.41147e-06	-0.517453	0.139	0.225	0.124863
AP003086.1	3.52257e-06	-0.411549	0.48	0.567	0.128929
XPR1	3.60377e-06	-0.323266	0.703	0.765	0.131902
GSK3B	3.60922e-06	-0.251307	0.772	0.832	0.132101
SH3RF1	3.62783e-06	-0.385397	0.404	0.507	0.132782
SESN2	3.63093e-06	-0.517124	0.125	0.208	0.132896
HIF1A-AS3	3.7576e-06	-0.764868	0.092	0.164	0.137532
ZBTB16	3.75853e-06	-1.78277	0.265	0.341	0.137566
CCDC159	3.80433e-06	-0.441821	0.116	0.198	0.139242
CCNT1	3.81367e-06	-0.543511	0.218	0.312	0.139584
THAP2	3.82753e-06	-0.74383	0.068	0.133	0.140091
HBP1	3.83486e-06	-0.284838	0.605	0.694	0.14036
SS18L1	3.83719e-06	-0.677587	0.132	0.213	0.140445
SMAD3	3.84746e-06	-0.396196	0.448	0.552	0.140821
BRD4	3.85655e-06	-0.249051	0.655	0.743	0.141153
CORO1B	3.8998e-06	0.3362	0.615	0.568	0.142737
CPPED1	3.97547e-06	0.140046	0.976	0.962	0.145506
NADSYN1	4.02613e-06	-0.425463	0.216	0.318	0.14736
MAML1	4.17458e-06	-0.510125	0.24	0.338	0.152794
MTMR1	4.22814e-06	-0.390134	0.18	0.276	0.154754
PDPK1	4.32179e-06	-0.349551	0.416	0.521	0.158182
SMU1	4.34282e-06	-0.365211	0.314	0.427	0.158952
HIST1H1D	4.3588e-06	-0.448417	0.272	0.371	0.159536
ZXDC	4.51922e-06	-0.381873	0.46	0.549	0.165408
ZNF587B	4.55845e-06	-0.791298	0.05	0.107	0.166844
NPC2	4.65878e-06	0.132497	0.965	0.961	0.170516
CARD16	4.74828e-06	0.107073	0.951	0.958	0.173792
TNPO3	4.75108e-06	-0.273376	0.486	0.6	0.173894
HSPA8	4.81042e-06	0.166326	0.939	0.919	0.176066
ETV6	4.83347e-06	-0.24823	0.855	0.887	0.17691
PKM	5.07302e-06	0.208294	0.845	0.826	0.185678
IL6ST	5.12484e-06	-0.444087	0.25	0.346	0.187574
LRRC37A2	5.28811e-06	-0.530325	0.115	0.195	0.19355
LRMP	5.37247e-06	-0.299173	0.705	0.779	0.196638
CD300C	5.40734e-06	-0.489308	0.249	0.349	0.197914
OTUD5	5.45612e-06	-0.4193	0.269	0.372	0.199699
DENND5A	5.53005e-06	-0.264943	0.915	0.896	0.202405
EHMT1	5.5332e-06	-0.285716	0.637	0.711	0.202521
SLC35E1	5.55218e-06	-0.455448	0.178	0.269	0.203215
STK26	5.64274e-06	-0.387947	0.291	0.394	0.20653
FUBP1	5.76246e-06	-0.29082	0.581	0.672	0.210912
BATF3	5.78225e-06	0.344531	0.539	0.478	0.211636
SEPTIN7	5.78297e-06	-0.192146	0.865	0.902	0.211662
FADS1	5.90925e-06	0.839862	0.178	0.113	0.216284
ATP6V0A1	5.92842e-06	-0.33659	0.228	0.33	0.216986
CEBPB	5.96321e-06	0.155137	0.991	0.993	0.21826
GAN	5.96989e-06	-0.740247	0.088	0.155	0.218504
MIR181A1HG	5.98982e-06	-0.636759	0.416	0.492	0.219233
NDUFA1	5.99362e-06	0.151389	0.927	0.924	0.219372
NDUFA3	6.09889e-06	0.270061	0.74	0.714	0.223226
TBCD	6.17268e-06	-0.296818	0.336	0.453	0.225926
PPIL4	6.23293e-06	-0.361349	0.299	0.404	0.228131
SENP2	6.26072e-06	-0.283591	0.334	0.447	0.229149
GRN	6.44932e-06	0.315795	0.859	0.849	0.236052
HMGXB4	6.45948e-06	-0.373238	0.268	0.375	0.236423
PCBP1-AS1	6.57053e-06	-0.438219	0.238	0.337	0.240488
TRIM22	6.68647e-06	-0.371276	0.504	0.599	0.244731
SREBF2	6.69608e-06	0.488218	0.486	0.421	0.245083
IER5	6.73427e-06	-0.24429	0.871	0.909	0.246481
LAP3	6.74483e-06	-0.392521	0.494	0.59	0.246867
XRRA1	6.82136e-06	-0.534949	0.192	0.282	0.249669
KBTBD2	6.82928e-06	-0.351988	0.47	0.569	0.249959
RYK	6.91231e-06	-0.358012	0.471	0.567	0.252997
UPF1	6.92872e-06	-0.394976	0.268	0.371	0.253598
U2AF1	6.94636e-06	-0.661317	0.056	0.117	0.254244
LPIN2	6.96151e-06	-0.419315	0.289	0.392	0.254798
MIA2	7.04397e-06	-0.292596	0.464	0.572	0.257816
TXNDC17	7.08383e-06	0.261335	0.674	0.642	0.259275
NFKBIZ	7.116e-06	-0.225483	0.925	0.949	0.260453
PPARD	7.15211e-06	-0.46338	0.169	0.256	0.261775
AC012447.1	7.18954e-06	-0.549868	0.172	0.259	0.263145
PSPC1	7.29765e-06	-0.297883	0.565	0.639	0.267101
PPP4R3A	7.31777e-06	-0.350385	0.58	0.667	0.267838
PPM1B	7.35714e-06	-0.316757	0.669	0.735	0.269279
VPS37A	7.39672e-06	-0.439624	0.202	0.299	0.270727
ZMYM5	7.40578e-06	-0.363753	0.338	0.446	0.271059
HIST1H4C	7.47657e-06	-0.287615	0.35	0.466	0.27365
NOCT	7.51881e-06	-0.634764	0.392	0.472	0.275196
SERPINB9	7.53791e-06	-0.478237	0.485	0.582	0.275895
GPX4	7.55571e-06	0.156134	0.955	0.949	0.276546
RNASEK	7.75866e-06	0.121263	0.984	0.983	0.283975
RUNX3	7.81415e-06	-0.397884	0.589	0.663	0.286006
SPATA13	7.81655e-06	-0.442294	0.399	0.492	0.286094
TOMM6	7.86031e-06	0.169223	0.939	0.932	0.287695
COPS2	7.86179e-06	-0.361481	0.384	0.49	0.28775
TARBP1	7.9339e-06	-0.671392	0.078	0.143	0.290389
NAPG	8.04455e-06	-0.318908	0.47	0.572	0.294439
HMGB2	8.1974e-06	-0.392567	0.432	0.529	0.300033
LGALS3	8.3922e-06	-0.139271	0.859	0.924	0.307163
GPR89B	8.50174e-06	-0.804257	0.055	0.113	0.311172
ZNF687-AS1	8.53279e-06	-0.714411	0.069	0.131	0.312309
KCNJ2	8.58448e-06	-0.661207	0.086	0.154	0.3142
EIF3G	8.70451e-06	0.211291	0.865	0.852	0.318594
RPP21	8.87883e-06	0.463	0.404	0.338	0.324974
MR1	8.91032e-06	-0.455895	0.244	0.341	0.326127
IQCN	8.9471e-06	-0.493123	0.139	0.22	0.327473
LCOR	8.95095e-06	-0.332053	0.684	0.75	0.327614
SYAP1	8.95203e-06	-0.388441	0.517	0.608	0.327653
USP36	8.98212e-06	-0.287148	0.308	0.42	0.328755
FAN1	9.07474e-06	-0.870641	0.054	0.11	0.332145
MANBA	9.07802e-06	-0.225706	0.814	0.849	0.332265
CAB39L	9.08288e-06	-0.922268	0.048	0.101	0.332443
SF1	9.11814e-06	-0.256561	0.69	0.777	0.333733
PPP2CA	9.13133e-06	-0.271841	0.672	0.753	0.334216
ETHE1	9.17166e-06	-0.524049	0.156	0.241	0.335692
RNF24	9.23062e-06	-0.407295	0.372	0.467	0.33785
AC040970.1	9.32043e-06	-0.525107	0.098	0.17	0.341137
RASSF5	9.35895e-06	-0.285178	0.644	0.729	0.342547
TRIM24	9.36878e-06	-0.39046	0.342	0.451	0.342907
TAP2	9.38003e-06	-0.423973	0.25	0.353	0.343318
FBXO33	9.49311e-06	-0.440329	0.524	0.584	0.347457
SARAF	9.5065e-06	-0.189442	0.934	0.946	0.347947
CCDC186	9.5303e-06	-0.422672	0.268	0.365	0.348819
INO80D	9.53989e-06	-0.38443	0.359	0.455	0.34917
FAM106A	9.5719e-06	0.915213	0.129	0.076	0.350341
PHF1	9.598e-06	-0.524689	0.084	0.152	0.351297
MSANTD2	9.83332e-06	-0.508789	0.108	0.18	0.359909
LINC00528	9.85157e-06	-0.843513	0.068	0.127	0.360577
ZBTB5	9.97108e-06	-0.757534	0.068	0.129	0.364952
NUP54	1.008e-05	-0.420576	0.275	0.372	0.368938
RASSF2	1.01025e-05	-0.253168	0.603	0.711	0.36976
LIN54	1.02117e-05	-0.432738	0.235	0.328	0.373759
AFF4	1.02882e-05	-0.237167	0.769	0.816	0.376558
SLC25A37	1.03194e-05	-0.482128	0.264	0.363	0.377702
REV3L	1.04306e-05	-0.289083	0.488	0.596	0.38177
SNRPD2	1.05115e-05	0.239338	0.746	0.707	0.384731
EVI2A	1.05748e-05	-0.315912	0.345	0.453	0.387049
ABI1	1.07015e-05	-0.215147	0.801	0.838	0.391686
RANBP2	1.07258e-05	-0.320487	0.471	0.59	0.392574
GGNBP2	1.07531e-05	-0.282074	0.67	0.717	0.393573
UMODL1-AS1	1.13108e-05	-1.71633	0.054	0.105	0.413987
FRS2	1.1323e-05	-0.323385	0.404	0.506	0.414433
SASH3	1.13507e-05	-0.296263	0.599	0.689	0.415445
NOP53	1.15097e-05	0.16731	0.899	0.885	0.421267
B4GALT5	1.15446e-05	-0.397573	0.575	0.653	0.422545
TRAPPC10	1.1587e-05	-0.305229	0.605	0.691	0.424097
EIF3L	1.16042e-05	0.223271	0.815	0.802	0.424724
RAB2A	1.16366e-05	-0.189994	0.92	0.931	0.425912
SOCS3	1.16915e-05	-0.575264	0.088	0.154	0.427919
IRF2BP2	1.18186e-05	-0.326933	0.254	0.353	0.432572
PAFAH1B1	1.1874e-05	-0.222346	0.791	0.834	0.434599
SLC9A8	1.19582e-05	-0.314434	0.441	0.543	0.43768
ELF1	1.21085e-05	-0.252862	0.958	0.943	0.443183
ADPGK	1.22722e-05	-0.292028	0.514	0.604	0.449176
NCL	1.24616e-05	-0.24492	0.754	0.808	0.456107
CD81	1.24639e-05	0.608003	0.469	0.416	0.456191
FNBP4	1.24741e-05	-0.2646	0.611	0.702	0.456566
USP20	1.25564e-05	-0.685762	0.119	0.192	0.459578
EEF2	1.25905e-05	0.138808	0.958	0.964	0.460823
CEMIP2	1.28398e-05	-0.436122	0.542	0.633	0.46995
ERICH1	1.28658e-05	-0.221803	0.776	0.821	0.470902
FN3KRP	1.29949e-05	-0.77686	0.066	0.126	0.475625
SOS2	1.34021e-05	-0.272003	0.805	0.834	0.490531
REPS1	1.34069e-05	-0.283069	0.716	0.772	0.490705
CD40	1.34428e-05	-0.678638	0.112	0.184	0.492018
SMC2	1.37208e-05	-0.531863	0.115	0.189	0.502196
FAM110A	1.37359e-05	-0.262031	0.677	0.762	0.502747
SMYD3	1.38243e-05	-0.343169	0.446	0.546	0.505982
MORC3	1.38998e-05	-0.301234	0.444	0.551	0.508746
BRAF	1.41462e-05	-0.279919	0.64	0.702	0.517765
PHACTR1	1.42872e-05	-0.685948	0.117	0.188	0.522926
GNG10	1.45076e-05	0.314147	0.629	0.597	0.530992
AZIN1	1.46553e-05	-0.325722	0.461	0.57	0.536399
VAPA	1.49484e-05	-0.250145	0.841	0.875	0.547125
UBASH3B	1.49505e-05	-0.420486	0.714	0.757	0.547204
ZBTB1	1.50602e-05	-0.357365	0.514	0.595	0.551219
SPAG9	1.5147e-05	-0.258785	0.608	0.704	0.554394
HIST1H2BD	1.52676e-05	-0.675336	0.078	0.14	0.558809
NGLY1	1.53003e-05	-0.335378	0.41	0.504	0.560008
SAR1A	1.54106e-05	-0.322868	0.411	0.526	0.564042
GATAD2A	1.55326e-05	-0.291337	0.599	0.662	0.568508
TMEM87B	1.55782e-05	-0.406841	0.331	0.428	0.570177
TAPT1	1.56715e-05	-0.381964	0.232	0.323	0.573591
FNDC3B	1.57092e-05	-0.280353	0.719	0.784	0.574973
CKAP2	1.57752e-05	-0.443219	0.215	0.304	0.577389
IER3	1.57896e-05	-0.882851	0.086	0.149	0.577917
RCBTB1	1.58874e-05	-0.369311	0.155	0.237	0.581496
NCBP1	1.63607e-05	-0.423262	0.244	0.337	0.598818
SAFB2	1.67101e-05	-0.275535	0.39	0.508	0.611608
EVI5	1.67462e-05	-0.204805	0.917	0.928	0.612927
USP25	1.69091e-05	-0.198224	0.759	0.823	0.61889
ZNF516	1.70127e-05	-0.255114	0.474	0.592	0.622682
IKZF5	1.70384e-05	-0.373583	0.181	0.273	0.623623
UBE3A	1.71692e-05	-0.240459	0.616	0.692	0.628411
BCR	1.71769e-05	-0.417315	0.278	0.372	0.628692
DOP1B	1.73228e-05	-0.249704	0.426	0.538	0.634032
STXBP5	1.73316e-05	-0.286381	0.491	0.592	0.634355
TUBB4B	1.73435e-05	-0.310917	0.434	0.531	0.634789
ANKHD1	1.7378e-05	-0.232221	0.79	0.826	0.636054
RALGPS2	1.74874e-05	-0.548373	0.222	0.308	0.640055
SIRPD	1.75811e-05	-0.462374	0.186	0.271	0.643484
SLC7A6OS	1.76546e-05	-0.449384	0.196	0.287	0.646176
SKIL	1.77129e-05	-0.313486	0.514	0.611	0.648309
MIR646HG	1.78532e-05	-0.823312	0.074	0.132	0.653446
ZBED1	1.80398e-05	-0.576196	0.101	0.172	0.660275
MTHFD1L	1.8151e-05	-0.59567	0.112	0.181	0.664345
SRGAP2C	1.81729e-05	-0.35854	0.29	0.385	0.665147
PTK2B	1.84363e-05	-0.312658	0.853	0.866	0.674787
EMC2	1.84559e-05	-0.408651	0.2	0.289	0.675506
WNK1	1.86375e-05	-0.184495	0.863	0.877	0.682153
TOMM7	1.88445e-05	0.0980613	0.964	0.972	0.689727
CERS5	1.89682e-05	-0.295629	0.344	0.45	0.694256
ZMYND15	1.90716e-05	-0.519099	0.094	0.162	0.698039
GMPS	1.9185e-05	-0.317373	0.322	0.436	0.702189
FAM110B	1.92988e-05	-0.89914	0.071	0.13	0.706357
WDR11-AS1	1.93024e-05	-0.552149	0.054	0.107	0.706488
FOXK2	1.98519e-05	-0.373995	0.439	0.535	0.726598
HSBP1	2.00045e-05	0.163927	0.912	0.919	0.732183
MSL2	2.03742e-05	-0.436181	0.41	0.502	0.745717
CCPG1	2.03949e-05	-0.234953	0.629	0.714	0.746475
SAMD9	2.05309e-05	-0.396146	0.326	0.426	0.751452
RASGEF1B	2.05994e-05	-0.281209	0.595	0.697	0.753958
IFITM1	2.08968e-05	-0.391419	0.158	0.241	0.764844
SSR4	2.09516e-05	0.191487	0.858	0.856	0.766849
TIMM17A	2.09824e-05	-0.349228	0.358	0.465	0.767977
GIMAP4	2.10584e-05	0.23062	0.787	0.757	0.77076
ACLY	2.13413e-05	-0.368802	0.27	0.377	0.781111
ZCCHC17	2.14139e-05	-0.404575	0.334	0.432	0.78377
ODF2	2.14686e-05	-0.474386	0.18	0.264	0.785771
ARHGAP22	2.17774e-05	0.999017	0.135	0.083	0.797074
AGO2	2.19564e-05	-0.285501	0.505	0.614	0.803627
ILRUN	2.22306e-05	-0.368124	0.492	0.577	0.813662
CCM2	2.23304e-05	-0.19475	0.802	0.845	0.817315
ZNF791	2.25594e-05	-0.476752	0.2	0.287	0.825698
ARIH2	2.27203e-05	-0.226426	0.429	0.539	0.831585
TAF5L	2.28516e-05	-0.463297	0.208	0.292	0.836393
RIPK1	2.30261e-05	-0.338836	0.46	0.561	0.842776
STAT3	2.3253e-05	-0.244803	0.676	0.743	0.851081
PDK1	2.33029e-05	-0.544425	0.136	0.21	0.85291
SP140L	2.3368e-05	-0.342129	0.324	0.427	0.855293
PRKN	2.35973e-05	-0.854085	0.172	0.244	0.863686
OAT	2.38006e-05	-0.534607	0.282	0.372	0.871125
FBXW7	2.40111e-05	-0.248242	0.904	0.919	0.87883
CHST7	2.4081e-05	-0.440775	0.339	0.427	0.881388
TKT	2.43759e-05	0.107964	0.985	0.981	0.892183
SNHG6	2.45431e-05	0.240233	0.724	0.712	0.898303
TNF	2.51868e-05	-0.61359	0.188	0.266	0.921862
EAF2	2.53484e-05	-0.244061	0.52	0.608	0.927777
FAM172A	2.53666e-05	-0.23875	0.806	0.845	0.928444
COX8A	2.54047e-05	0.115495	0.936	0.946	0.929839
SRGAP2	2.54364e-05	-0.283969	0.719	0.771	0.930999
RBPJ	2.54495e-05	-0.294352	0.719	0.76	0.931476
RNF19A	2.55927e-05	-0.350148	0.604	0.667	0.936717
CEP95	2.5645e-05	-0.39134	0.222	0.316	0.938631
TFDP2	2.57018e-05	-0.413882	0.235	0.322	0.940711
SLC20A2	2.5988e-05	-0.528151	0.236	0.322	0.951187
MFNG	2.61048e-05	0.408815	0.458	0.397	0.955463
LDLRAD4	2.66991e-05	-0.34469	0.599	0.678	0.977213
PPP1R15A	2.72181e-05	-0.258436	0.613	0.697	0.996211
ZBTB2	2.72969e-05	-0.52902	0.154	0.232	0.999095
SOD1	2.79503e-05	0.275756	0.811	0.821	1
AP1G1	2.7957e-05	-0.334922	0.455	0.546	1
NSMCE3	2.82808e-05	-0.341352	0.151	0.233	1
INSR	2.82973e-05	-0.42655	0.574	0.638	1
APMAP	2.84032e-05	-0.439558	0.186	0.274	1
LONRF1	2.85766e-05	-0.434988	0.329	0.412	1
SPIRE1	2.87737e-05	-0.44944	0.201	0.287	1
YWHAZ	2.9065e-05	-0.133958	0.98	0.978	1
PROSER2	2.90987e-05	-0.636721	0.069	0.127	1
NDUFB2	2.9417e-05	0.166419	0.909	0.912	1
RPS6KB1	2.943e-05	-0.365806	0.298	0.392	1
COTL1	2.95986e-05	0.0793342	1	1	1
TEX14	2.9778e-05	-0.345379	0.574	0.659	1
THRA	3.06418e-05	-0.715018	0.074	0.133	1
WDR83OS	3.07179e-05	0.191525	0.855	0.848	1
PHB2	3.1025e-05	0.287232	0.666	0.638	1
VPS37B	3.12611e-05	-0.346244	0.416	0.516	1
NBPF26	3.13648e-05	-0.388358	0.295	0.387	1
SMC4	3.14884e-05	-0.315176	0.285	0.383	1
SFSWAP	3.14911e-05	-0.228775	0.422	0.542	1
FGGY	3.16916e-05	-0.581561	0.142	0.215	1
TRAPPC5	3.21309e-05	0.135589	0.934	0.946	1
SEC31A	3.23032e-05	-0.253432	0.641	0.72	1
DCP1A	3.23996e-05	-0.352531	0.411	0.507	1
WIPI2	3.2491e-05	-0.330688	0.556	0.65	1
AC005050.3	3.26083e-05	-0.604878	0.064	0.119	1
TBCA	3.27245e-05	0.189226	0.887	0.885	1
LINC01128	3.30058e-05	-0.668121	0.066	0.123	1
ISG20	3.31276e-05	-0.61314	0.231	0.316	1
RHEB	3.36477e-05	-0.26175	0.601	0.686	1
SLC35E3	3.36944e-05	-0.417622	0.269	0.356	1
IST1	3.37265e-05	-0.28194	0.568	0.652	1
KCTD7	3.38134e-05	-0.435175	0.285	0.378	1
ISCA1	3.41129e-05	-0.397106	0.249	0.344	1
UBN1	3.43152e-05	-0.317701	0.486	0.576	1
NCOR2	3.43417e-05	-0.2451	0.74	0.777	1
CCDC77	3.4593e-05	-0.6958	0.082	0.143	1
KDM1A	3.45987e-05	-0.367568	0.329	0.428	1
ASRGL1	3.46227e-05	0.772502	0.196	0.141	1
NUP88	3.49565e-05	-0.406318	0.226	0.318	1
USP38	3.51466e-05	-0.365039	0.166	0.25	1
PLEKHM3	3.55234e-05	-0.385908	0.314	0.405	1
TIMP2	3.59746e-05	-0.168334	0.774	0.849	1
FAR1	3.67679e-05	-0.255672	0.735	0.789	1
REV1	3.6917e-05	-0.380217	0.262	0.359	1
MAGT1	3.79011e-05	-0.343415	0.514	0.59	1
TPK1	3.80836e-05	-0.34306	0.581	0.662	1
PPM1D	3.84144e-05	-0.434434	0.341	0.428	1
PLAA	3.88184e-05	-0.269949	0.349	0.45	1
ARL6IP4	3.90724e-05	0.128334	0.944	0.94	1
KDM1B	3.92936e-05	-0.195713	0.72	0.795	1
GSE1	3.93992e-05	-0.295221	0.471	0.564	1
ARIH1	3.94467e-05	-0.184257	0.858	0.894	1
PET100	3.95965e-05	0.22711	0.835	0.822	1
TLK2	3.96621e-05	-0.298251	0.431	0.525	1
ARPC3	3.97716e-05	0.0717074	0.996	0.998	1
BAG4	4.03375e-05	-0.447724	0.276	0.361	1
ST6GALNAC2	4.04507e-05	-0.826021	0.052	0.104	1
ITGAM	4.05165e-05	0.527297	0.352	0.288	1
FFAR2	4.0882e-05	-0.619795	0.156	0.232	1
GBP2	4.13512e-05	-0.311191	0.586	0.679	1
MPRIP	4.14764e-05	-0.494187	0.16	0.239	1
AQR	4.17559e-05	-0.309281	0.371	0.481	1
PHACTR4	4.2072e-05	-0.30385	0.492	0.583	1
GMEB2	4.22675e-05	-0.471144	0.138	0.213	1
PEX1	4.26005e-05	-0.616891	0.069	0.126	1
HIST1H3D	4.29075e-05	-0.489085	0.172	0.25	1
ERLIN1	4.30261e-05	-0.488611	0.094	0.157	1
ZNFX1	4.32911e-05	-0.32087	0.475	0.57	1
STAU1	4.44057e-05	-0.241698	0.54	0.631	1
LRRFIP1	4.48086e-05	-0.134424	0.995	0.997	1
MAPK1IP1L	4.48644e-05	-0.282649	0.48	0.581	1
WASHC2C	4.58061e-05	-0.239796	0.311	0.412	1
TSPAN32	4.72077e-05	0.401218	0.515	0.467	1
TLR1	4.82146e-05	-0.299232	0.436	0.529	1
SPG7	4.8635e-05	-0.355615	0.398	0.492	1
CIP2A	4.89258e-05	-0.777548	0.055	0.106	1
ATG14	4.89381e-05	-0.440547	0.201	0.283	1
CYP51A1	4.90064e-05	-0.316598	0.314	0.411	1
LIMK2	4.90745e-05	-0.466146	0.122	0.192	1
EFHD2	4.91315e-05	0.130127	0.965	0.96	1
SMIM25	4.91548e-05	0.148756	0.97	0.969	1
RPS3A	4.9447e-05	0.0642181	1	0.998	1
ATXN2L	4.99546e-05	-0.314275	0.361	0.461	1
VMA21	5.01453e-05	0.304172	0.573	0.539	1
TP53INP2	5.01877e-05	-0.454653	0.11	0.179	1
SHOC2	5.03549e-05	-0.194999	0.78	0.823	1
CD36	5.04929e-05	0.544018	0.408	0.335	1
STIMATE	5.14196e-05	-0.300438	0.325	0.429	1
ETFDH	5.14758e-05	-0.476625	0.158	0.234	1
CXCL8	5.1499e-05	-0.743147	0.07	0.124	1
CELF2	5.15421e-05	-0.279701	0.993	0.983	1
AL138720.1	5.17626e-05	-0.551644	0.136	0.207	1
MAP2K4	5.31601e-05	-0.290609	0.495	0.595	1
ZBTB43	5.33571e-05	-0.334306	0.239	0.326	1
PWWP2A	5.35821e-05	-0.372554	0.208	0.296	1
LHPP	5.36702e-05	-0.520949	0.168	0.243	1
CS	5.38567e-05	-0.331114	0.301	0.392	1
DNM1L	5.41765e-05	-0.274569	0.481	0.592	1
NUB1	5.54535e-05	-0.264109	0.459	0.557	1
DAPK1	5.60168e-05	-0.219526	0.823	0.868	1
JUP	5.6298e-05	-0.618791	0.12	0.187	1
UPK3A	5.6804e-05	-0.742186	0.084	0.143	1
ANAPC10	5.7568e-05	-0.436955	0.241	0.327	1
TENT5A	5.79259e-05	-0.320529	0.525	0.604	1
TRABD	5.87691e-05	-0.315909	0.332	0.431	1
SERF2	5.90751e-05	0.0766817	0.998	0.999	1
IFIH1	5.91277e-05	-0.363533	0.254	0.343	1
SLC25A45	5.92019e-05	-0.59716	0.08	0.139	1
HNRNPUL2	5.98417e-05	-0.31233	0.325	0.425	1
PTGER4	5.98577e-05	-0.34166	0.374	0.473	1
TBC1D7	5.99667e-05	-0.555012	0.115	0.182	1
DDIT4	6.03357e-05	-0.541698	0.204	0.283	1
MON1B	6.04649e-05	-0.362378	0.286	0.379	1
USP47	6.08246e-05	-0.257087	0.625	0.701	1
AP001011.1	6.09431e-05	-0.357313	0.171	0.248	1
TMSB4X	6.14181e-05	0.0663813	1	1	1
BBS9	6.19558e-05	-0.441266	0.259	0.34	1
FAM162A	6.25893e-05	-0.288716	0.364	0.457	1
YTHDF1	6.26923e-05	-0.318374	0.16	0.243	1
TAF1B	6.28836e-05	-0.3888	0.226	0.311	1
ST6GALNAC3	6.31903e-05	-0.976083	0.369	0.419	1
SFT2D2	6.33027e-05	-0.241376	0.584	0.658	1
RNF11	6.34022e-05	-0.370116	0.365	0.455	1
ZNF75D	6.41599e-05	-0.557338	0.115	0.179	1
FOSB	6.43649e-05	0.433499	0.655	0.654	1
MTMR12	6.45902e-05	-0.409011	0.318	0.406	1
TBK1	6.47036e-05	-0.291883	0.496	0.59	1
NAPB	6.53947e-05	-0.507556	0.119	0.187	1
SLC36A4	6.55065e-05	-0.278325	0.274	0.37	1
ETV3	6.56245e-05	-0.437356	0.124	0.194	1
ARAF	6.65348e-05	-0.383706	0.209	0.299	1
RAB32	6.67469e-05	0.280713	0.706	0.674	1
ATP6V1F	6.67784e-05	0.234641	0.791	0.773	1
RMND5A	6.68214e-05	-0.349293	0.435	0.528	1
NUP214	6.69239e-05	0.235347	0.824	0.788	1
OASL	6.87062e-05	-0.765945	0.076	0.132	1
UQCR11	6.97703e-05	0.105508	0.958	0.956	1
HSPA1B	6.99623e-05	-1.04584	0.06	0.111	1
ISY1	7.02238e-05	-0.265033	0.229	0.319	1
MAPKAPK2	7.03437e-05	-0.316084	0.499	0.595	1
CLINT1	7.04637e-05	-0.223735	0.662	0.731	1
ITIH4	7.06277e-05	-0.69518	0.064	0.116	1
VPS72	7.07733e-05	-0.603213	0.11	0.175	1
SIN3A	7.21007e-05	-0.280598	0.351	0.46	1
TBC1D4	7.2144e-05	0.601486	0.17	0.114	1
LAMTOR4	7.29677e-05	0.112546	0.98	0.974	1
ZFC3H1	7.33913e-05	-0.261354	0.69	0.748	1
PLIN2	7.38528e-05	-0.341537	0.531	0.615	1
GRB10	7.38577e-05	0.727582	0.154	0.101	1
RIOK1	7.39343e-05	-0.498604	0.14	0.21	1
PTPN22	7.39497e-05	-0.593127	0.07	0.124	1
H3F3B	7.39544e-05	-0.130483	0.995	0.995	1
XPNPEP1	7.42291e-05	-0.34316	0.255	0.347	1
PDGFC	7.60441e-05	0.37762	0.42	0.352	1
AC103591.3	7.64243e-05	-0.297297	0.346	0.442	1
USP9X	7.645e-05	-0.256914	0.596	0.68	1
HBEGF	7.64966e-05	-0.787853	0.056	0.106	1
C19orf38	7.72096e-05	0.208221	0.835	0.837	1
HMCES	7.80511e-05	-0.487425	0.156	0.229	1
SMDT1	7.91134e-05	0.180853	0.79	0.768	1
GPBP1	7.91886e-05	-0.24194	0.68	0.741	1
PIK3R1	7.96066e-05	-0.306942	0.547	0.624	1
COA1	8.09578e-05	-0.239698	0.511	0.61	1
FRY	8.15885e-05	-0.193182	0.912	0.934	1
NFATC2IP	8.16746e-05	-0.330635	0.291	0.389	1
APPL2	8.21401e-05	-0.333098	0.221	0.315	1
STK17B	8.52828e-05	-0.177327	0.975	0.982	1
ZNF490	8.60567e-05	-0.339227	0.166	0.245	1
ACSF3	8.64794e-05	-0.352825	0.195	0.282	1
MRPL54	8.6678e-05	0.217809	0.672	0.663	1
DOK3	8.74959e-05	-0.307723	0.384	0.483	1
NAPA	8.76658e-05	-0.254284	0.629	0.7	1
GNA15	8.82872e-05	-0.431654	0.286	0.369	1
TMEM219	8.84192e-05	0.212099	0.725	0.689	1
LAMTOR1	8.88989e-05	0.18163	0.821	0.805	1
AC011511.2	8.96656e-05	-0.39331	0.078	0.134	1
UBE2H	9.05717e-05	-0.26535	0.625	0.693	1
MIOS	9.07199e-05	-0.357731	0.2	0.284	1
NEK1	9.12405e-05	-0.43416	0.2	0.277	1
AKNA	9.1799e-05	-0.307507	0.555	0.632	1
CDKN1B	9.26157e-05	-0.265691	0.384	0.487	1
KCTD9	9.30252e-05	-0.345027	0.175	0.251	1
DGCR2	9.34606e-05	-0.257045	0.284	0.385	1
B4GALT4	9.36276e-05	-0.351119	0.13	0.2	1
FCGR3A	9.59491e-05	-0.177036	0.963	0.98	1
NSD2	9.63957e-05	-0.315204	0.165	0.243	1
SLC66A2	9.68146e-05	-0.328198	0.501	0.574	1
IFNGR2	9.69825e-05	0.143549	0.917	0.909	1
TIMM23	9.75213e-05	-0.385466	0.17	0.25	1
MAP1LC3B	9.8086e-05	-0.196716	0.765	0.83	1
IFIT3	9.85343e-05	-0.270097	0.268	0.36	1
NSUN2	9.90763e-05	-0.353601	0.196	0.281	1
MTERF1	9.98604e-05	-0.571644	0.081	0.138	1
AL031772.1	0.000100161	-0.640169	0.081	0.138	1
RFX2	0.000101642	0.841393	0.199	0.145	1
ATG2A	0.000102042	-0.566025	0.222	0.296	1
SORL1	0.000104202	-0.290355	0.38	0.471	1
CHUK	0.000105326	-0.428578	0.18	0.258	1
GNLY	0.000107279	-0.731787	0.062	0.113	1
DYNC1H1	0.000107912	-0.244346	0.65	0.716	1
CLEC2B	0.000108148	-0.253964	0.772	0.821	1
ERO1A	0.000108181	-0.282312	0.372	0.469	1
SERPINA1	0.00010908	0.0975711	0.995	0.993	1
ARHGAP21	0.000109464	-0.304067	0.355	0.45	1
FAM168B	0.000109538	-0.361561	0.354	0.447	1
LRRK2	0.000109717	-0.207284	0.76	0.827	1
SLMAP	0.000110041	-0.237893	0.644	0.695	1
ICA1L	0.000110929	-0.651295	0.099	0.157	1
ZFP91	0.000111189	-0.239821	0.344	0.442	1
GATAD2B	0.000111273	-0.245388	0.585	0.666	1
SBDS	0.000111969	-0.341458	0.285	0.376	1
AEBP2	0.000112563	-0.260428	0.335	0.434	1
CFD	0.000112747	-0.237362	0.964	0.973	1
LPCAT1	0.000112797	-0.300483	0.422	0.513	1
AC005237.1	0.000113564	-0.520439	0.145	0.215	1
MIGA1	0.000113841	-0.356583	0.266	0.356	1
MAP2K2	0.000113872	0.210833	0.743	0.726	1
SLC12A6	0.000114886	-0.276521	0.438	0.525	1
SLC25A3	0.000115078	0.137774	0.939	0.953	1
SRPK2	0.000115212	-0.232286	0.796	0.845	1
IRGQ	0.000115472	-0.586045	0.111	0.176	1
TMCC1	0.000115622	-0.269683	0.614	0.682	1
OTUD4	0.000115629	-0.332362	0.318	0.407	1
SRXN1	0.000115824	-0.619645	0.085	0.142	1
LIG1	0.000116068	-0.664066	0.059	0.108	1
ERBIN	0.000117708	-0.145428	0.874	0.895	1
TMEM160	0.000117777	0.229326	0.66	0.629	1
CCDC50	0.000117951	-0.649264	0.116	0.177	1
CARD19	0.000118451	-0.319745	0.332	0.432	1
ADGRE3	0.000119364	-0.323509	0.199	0.282	1
CROCC2	0.000119412	-0.394534	0.112	0.179	1
CA2	0.000119552	-0.723785	0.092	0.151	1
L1TD1	0.00011987	-0.50819	0.135	0.2	1
PPIA	0.0001203	0.0948855	0.978	0.983	1
TUBGCP5	0.000122397	-0.823584	0.069	0.119	1
LARP4	0.00012281	-0.326934	0.274	0.364	1
CCDC69	0.000123315	-0.245298	0.55	0.643	1
CASC3	0.000123379	-0.351463	0.254	0.342	1
LATS2	0.000123621	-0.302213	0.276	0.365	1
NECAP1	0.000123866	-0.304625	0.181	0.264	1
SNHG17	0.00012534	-0.400699	0.131	0.202	1
EIF4EBP1	0.000125679	0.306445	0.546	0.493	1
TCF25	0.000126607	-0.173493	0.785	0.835	1
RAC1	0.000127028	0.147502	0.959	0.96	1
ZDHHC6	0.00012921	-0.382827	0.168	0.243	1
AREL1	0.000129668	-0.299966	0.276	0.364	1
IDI1	0.000130203	-0.233984	0.542	0.621	1
PTK2	0.000130796	0.603688	0.242	0.182	1
BX284668.5	0.000131135	0.472353	0.305	0.25	1
CASP7	0.00013253	-0.407587	0.17	0.245	1
LRRC40	0.000132922	-0.45609	0.205	0.283	1
RGS10	0.000133122	0.217691	0.736	0.714	1
CUL3	0.000134391	-0.215256	0.829	0.86	1
CX3CR1	0.000135153	0.183237	0.785	0.755	1
MOB4	0.00013525	-0.314461	0.396	0.49	1
IFITM3	0.000136949	0.166112	0.954	0.933	1
DNAJB9	0.000137782	-0.387336	0.179	0.257	1
ATAD2B	0.000138553	-0.218767	0.693	0.76	1
GNAI3	0.0001392	-0.258381	0.779	0.812	1
TSPAN4	0.000139397	-0.590437	0.111	0.171	1
MARK4	0.000139422	-0.371609	0.221	0.307	1
PGGHG	0.000142398	-0.40868	0.094	0.153	1
SRSF4	0.000142407	-0.208193	0.674	0.744	1
RB1	0.00014257	-0.206702	0.828	0.853	1
INPP5A	0.00014308	-0.308441	0.374	0.469	1
GPATCH8	0.000143906	-0.212361	0.741	0.788	1
INSIG1	0.000145849	-0.216219	0.603	0.679	1
KYAT3	0.000148093	-0.316416	0.204	0.288	1
PPM1F	0.000148796	-0.214584	0.581	0.681	1
SMARCA5	0.000149316	-0.266883	0.537	0.632	1
NABP1	0.000149971	-0.303159	0.445	0.523	1
SNX16	0.000150376	-0.703529	0.081	0.136	1
AL499604.1	0.000150553	-0.40693	0.236	0.316	1
ADH5	0.000151401	-0.31757	0.242	0.329	1
PLB1	0.000151678	-0.556422	0.141	0.206	1
BAG3	0.000152613	-0.538139	0.07	0.122	1
SNX4	0.000153355	-0.387808	0.352	0.433	1
RECQL	0.000153615	-0.243971	0.365	0.469	1
UBL3	0.00015462	-0.234754	0.573	0.66	1
AC074032.1	0.000156902	-0.326584	0.232	0.318	1
DYNC1LI2	0.000158103	-0.256819	0.295	0.4	1
L3MBTL3	0.0001584	-0.276573	0.47	0.56	1
RNF111	0.000159628	-0.270414	0.66	0.725	1
RFX7	0.000160213	-0.342368	0.484	0.562	1
ARHGAP17	0.000160685	-0.271023	0.61	0.681	1
GORASP2	0.000161004	-0.347649	0.234	0.321	1
DNAJC5	0.000161347	-0.220192	0.565	0.656	1
CDC42EP3	0.000162977	-0.235168	0.711	0.774	1
STK17A	0.000165091	-0.45679	0.216	0.299	1
CCNH	0.000166615	-0.482571	0.623	0.685	1
TOB1	0.000167591	-0.282519	0.424	0.517	1
GRAMD1B	0.000167966	-0.57488	0.189	0.254	1
MAPK9	0.000168071	-0.338491	0.178	0.255	1
RBKS	0.000169129	-0.624675	0.081	0.135	1
ZMYM6	0.000169308	-0.315432	0.39	0.483	1
TSR2	0.000169842	-0.352455	0.188	0.27	1
STIM2	0.000170612	-0.279702	0.59	0.657	1
PSD4	0.00017073	-0.504891	0.164	0.233	1
NDUFB11	0.000170896	0.19067	0.789	0.788	1
LPAR6	0.000170984	-0.411675	0.414	0.486	1
GSAP	0.000171097	-0.311938	0.469	0.553	1
AC008105.3	0.000171356	-0.221082	0.38	0.476	1
EIF3K	0.000173447	0.0951258	0.973	0.978	1
BCL2A1	0.000173559	-0.201553	0.811	0.862	1
UBL5	0.000173735	0.11462	0.956	0.951	1
RNF103	0.000174652	-0.27086	0.191	0.268	1
IRF2BPL	0.000175022	-0.378827	0.082	0.139	1
SSBP3	0.000177464	-0.244768	0.354	0.451	1
PLEKHA1	0.000178002	-0.609777	0.1	0.159	1
CCT5	0.000178655	0.189847	0.787	0.766	1
TSPOAP1-AS1	0.000178705	-0.361449	0.21	0.289	1
ATG4B	0.000180054	-0.287344	0.3	0.389	1
CNDP2	0.000180134	-0.280251	0.48	0.573	1
TATDN2	0.0001811	-0.582954	0.095	0.152	1
NFKB1	0.000182284	-0.326198	0.724	0.755	1
OTUD1	0.000183254	-0.0371434	0.352	0.468	1
TMEM131	0.000183369	-0.208082	0.736	0.79	1
LRRC8A	0.000184082	-0.440671	0.11	0.173	1
GZF1	0.000185398	-0.46088	0.124	0.189	1
ZHX2	0.000187936	-0.430495	0.292	0.372	1
HSDL2	0.000190094	-0.425142	0.24	0.319	1
S1PR4	0.00019011	0.201364	0.749	0.747	1
KPNA2	0.00019067	-0.376809	0.239	0.322	1
CKLF	0.000192345	0.195638	0.743	0.724	1
INIP	0.000193846	-0.386442	0.229	0.311	1
MATR3.1	0.000195406	-0.547723	0.068	0.119	1
PER1	0.000195918	-0.180356	0.491	0.603	1
CBX4	0.000196366	-0.344868	0.298	0.386	1
CKS2	0.000196424	-0.461473	0.129	0.196	1
FAM126A	0.00019676	-0.267444	0.721	0.764	1
CEP350	0.000197424	-0.226247	0.721	0.768	1
SH3D19	0.000197808	-0.516714	0.062	0.112	1
PRPF38B	0.000200123	-0.217168	0.495	0.59	1
UNKL	0.000201411	-0.40479	0.15	0.221	1
ATP11A	0.000201996	-0.216783	0.873	0.876	1
MAP3K14	0.000202457	-0.388262	0.294	0.373	1
AC011933.4	0.000204563	-0.3916	0.225	0.301	1
TPR	0.000205276	-0.207372	0.682	0.741	1
SREK1	0.000206147	-0.216184	0.394	0.493	1
SLCO3A1	0.000207948	-0.190183	0.876	0.898	1
HAUS8	0.000208298	-0.468726	0.161	0.231	1
RPP30	0.000209668	-0.439598	0.18	0.257	1
CHMP3	0.000210378	0.238848	0.706	0.676	1
TP53I11	0.000210508	-0.671247	0.064	0.112	1
USPL1	0.000210707	-0.255109	0.28	0.373	1
E2F1	0.000211719	-0.720198	0.058	0.104	1
KATNA1	0.000211804	-0.351141	0.214	0.3	1
SRD5A3	0.000214812	0.554433	0.266	0.215	1
SERTAD1	0.000215257	-0.312583	0.315	0.405	1
ALDH9A1	0.000215429	-0.211439	0.244	0.331	1
PPP3R1	0.000215666	-0.295511	0.749	0.782	1
IQGAP1	0.000216251	-0.124116	0.974	0.98	1
AHCYL2	0.000217094	-0.299672	0.458	0.538	1
NDUFB5	0.00021713	0.17564	0.743	0.728	1
LYSMD3	0.000217276	-0.417309	0.148	0.215	1
IFIT1	0.000218695	-0.774674	0.082	0.134	1
BABAM2	0.0002213	-0.239109	0.562	0.643	1
VPS26B	0.000221415	-0.223056	0.238	0.328	1
XPOT	0.000224445	-0.455341	0.11	0.17	1
GCLC	0.000225016	-0.414863	0.259	0.335	1
FSD1L	0.000225478	-0.585287	0.106	0.165	1
ZWILCH	0.00022602	-0.677224	0.06	0.107	1
ZNF451	0.000226565	-0.274042	0.431	0.524	1
CHD3	0.000227376	-0.31669	0.19	0.269	1
ZNF430	0.000228787	-0.310598	0.29	0.378	1
NDUFA13	0.000231426	0.0829643	0.966	0.966	1
LRP5L	0.000231427	-0.571645	0.106	0.164	1
SETBP1	0.000231516	-0.389169	0.623	0.668	1
SF3B1	0.000232206	-0.172319	0.774	0.815	1
TMEM62	0.000232748	-0.325139	0.155	0.223	1
DNAJB12	0.000232938	-0.264302	0.389	0.485	1
LINC01948	0.000233465	-0.560078	0.085	0.139	1
HBS1L	0.000233688	-0.395519	0.256	0.333	1
ADAM10	0.00023545	-0.149981	0.906	0.934	1
MED13L	0.000236263	-0.143952	0.986	0.991	1
NUDT16	0.000237577	-0.272432	0.621	0.691	1
SAMD9L	0.000237589	-0.360981	0.295	0.379	1
RBM25	0.000237666	-0.212485	0.74	0.781	1
ATP13A3	0.000239708	-0.264239	0.342	0.432	1
TCF3	0.000240018	-0.496373	0.204	0.277	1
SFTPD	0.000240332	-0.46988	0.11	0.17	1
METTL14	0.000242642	-0.492366	0.138	0.201	1
ANKRD10	0.000243036	-0.256749	0.442	0.538	1
CCNJ	0.000243803	-0.661834	0.089	0.142	1
OSBPL2	0.000244691	-0.373374	0.21	0.289	1
KIAA1958	0.000245667	-0.522435	0.076	0.127	1
LUC7L2	0.0002467	-0.23372	0.699	0.746	1
SULF2	0.000249235	-0.322189	0.618	0.67	1
PHLPP2	0.000249764	-0.522363	0.138	0.2	1
PTGES3	0.000249957	0.163919	0.934	0.93	1
KDM4A	0.000250012	-0.358015	0.165	0.237	1
AGPS	0.00025005	-0.226772	0.532	0.61	1
SH3BP2	0.000251844	-0.17424	0.824	0.863	1
TNRC6C-AS1	0.000252853	-0.55131	0.11	0.17	1
ADAMTSL4	0.000255566	-0.334277	0.192	0.275	1
QSOX1	0.000255809	-0.376253	0.339	0.424	1
SLU7	0.000257197	-0.282818	0.456	0.545	1
HP1BP3	0.000257348	-0.195453	0.757	0.815	1
SLTM	0.000257951	-0.19159	0.772	0.818	1
SETX	0.000258062	-0.224972	0.8	0.833	1
OSBPL11	0.000259036	0.211452	0.706	0.674	1
HERPUD2	0.000259804	-0.297965	0.412	0.512	1
KMO	0.000261649	-0.502984	0.226	0.297	1
SLC25A28	0.000262375	-0.284311	0.231	0.319	1
HMGXB3	0.00026379	-0.413157	0.134	0.198	1
NPIPB5	0.000266032	-0.358133	0.182	0.259	1
ACSL4	0.000266558	-0.251962	0.569	0.633	1
ARID1A	0.000267444	-0.194768	0.659	0.743	1
XPO6	0.000268528	-0.235112	0.583	0.66	1
SQLE	0.000268638	0.830059	0.206	0.155	1
PUM2	0.000268647	-0.189862	0.794	0.84	1
MAP3K8	0.00026965	-0.179824	0.731	0.787	1
LCORL	0.000270091	-0.272814	0.613	0.678	1
DEF6	0.000271412	-0.27338	0.254	0.343	1
LMNA	0.000273264	1.15736	0.105	0.065	1
SPEN	0.000274434	-0.224207	0.598	0.675	1
PER2	0.000274844	-0.59546	0.089	0.143	1
JOSD1	0.000276868	-0.304273	0.322	0.413	1
ZNF160	0.000277597	-0.346122	0.2	0.276	1
NASP	0.000279542	-0.26906	0.415	0.512	1
SEC14L1	0.000280318	-0.215952	0.801	0.84	1
HOOK3	0.000281435	-0.193752	0.785	0.803	1
ZBTB21	0.000281536	-0.401328	0.214	0.29	1
PPP5C	0.000281878	-0.387547	0.12	0.184	1
ATP5MC3	0.000282789	0.149608	0.899	0.891	1
LINC00513	0.000284321	-0.331633	0.174	0.248	1
ZC3H7A	0.000285245	-0.287035	0.498	0.58	1
NAE1	0.000285546	-0.367021	0.138	0.205	1
ZNRF2	0.000286093	-0.246551	0.574	0.643	1
LARP7	0.000286476	-0.241487	0.471	0.574	1
ESYT1	0.00028957	-0.247753	0.221	0.308	1
NAA35	0.000290864	-0.357318	0.232	0.311	1
ADAM17	0.000292694	-0.200225	0.699	0.76	1
TBC1D30	0.000292931	0.755372	0.135	0.089	1
APLF	0.000296594	-0.741538	0.085	0.136	1
TOP3A	0.000296962	-0.284641	0.212	0.293	1
SERPINB9P1	0.0002979	-0.520391	0.06	0.106	1
AP3D1	0.000298733	-0.296651	0.322	0.415	1
PLA2G6	0.000299485	-0.388234	0.104	0.163	1
SAMD8	0.000299788	-0.295824	0.578	0.636	1
DOT1L	0.000302072	-0.407131	0.24	0.316	1
CSTA	0.000303267	0.164282	0.814	0.789	1
POLR2E	0.000305442	0.315059	0.57	0.539	1
AC009313.1	0.000306625	-0.556651	0.094	0.148	1
PFKFB3	0.000307426	-0.34094	0.359	0.443	1
CAPN15	0.000307689	-0.403441	0.12	0.183	1
EID1	0.000307892	0.174632	0.83	0.819	1
ZNF236	0.000308611	-0.264223	0.289	0.374	1
ZZEF1	0.000309538	-0.191909	0.584	0.662	1
YWHAQ	0.000310602	-0.215115	0.734	0.775	1
MBTPS1	0.000311259	-0.25998	0.269	0.358	1
ARAP2	0.000311883	-0.188585	0.754	0.818	1
MAP3K2	0.000313056	-0.22888	0.779	0.827	1
BIRC6	0.000313565	-0.124893	0.916	0.915	1
YPEL2	0.000315278	-0.268234	0.64	0.702	1
AC008440.1	0.000316318	0.821826	0.122	0.079	1
ZNF431	0.000316863	-0.26609	0.209	0.293	1
OAZ2	0.000318592	0.2407	0.676	0.663	1
NINJ2	0.000318635	-0.390497	0.189	0.261	1
KLHL20	0.000322816	-0.389614	0.244	0.319	1
SHLD2	0.000323133	-0.345277	0.468	0.536	1
UBXN7	0.000323783	-0.280154	0.378	0.463	1
UPRT	0.000325669	-0.436	0.128	0.189	1
ADAM15	0.000327614	0.59437	0.232	0.179	1
ATXN1	0.000329371	0.195644	0.76	0.721	1
HLA-DQA1	0.00033198	-0.134188	0.492	0.597	1
TYW1B	0.000331991	-0.232985	0.274	0.36	1
LINC02085	0.000333669	-0.387623	0.225	0.299	1
PHF3	0.000336523	-0.177285	0.671	0.739	1
NAF1	0.000337663	-0.511974	0.102	0.16	1
TMEM242	0.000338745	-0.320477	0.206	0.286	1
RAD23A	0.000340279	0.337035	0.573	0.543	1
RAB1A	0.000340664	-0.202986	0.851	0.867	1
ZNF185	0.00034265	-0.630091	0.081	0.132	1
UBR5	0.000345734	-0.224283	0.688	0.731	1
SNX29	0.000346146	-0.163881	0.605	0.685	1
EP400	0.000347624	-0.289599	0.37	0.457	1
ZNF346	0.000352798	-0.596125	0.081	0.131	1
AC011092.2	0.000352891	-0.265397	0.149	0.215	1
BNIP2	0.000355155	-0.209024	0.639	0.723	1
OCEL1	0.000357995	-0.320948	0.165	0.236	1
SLC8A1-AS1	0.000359141	-0.344427	0.221	0.295	1
PSMA7	0.000359642	0.0962045	0.971	0.965	1
MDM1	0.000359812	-0.248596	0.246	0.326	1
KIAA0232	0.000360162	-0.227141	0.56	0.637	1
STARD4	0.000362865	-0.469581	0.09	0.144	1
SIRPB2	0.000363496	0.344726	0.524	0.482	1
TERF2IP	0.000363741	-0.20446	0.596	0.684	1
ITPRID2	0.000363887	-0.24786	0.371	0.467	1
EDF1	0.000364299	0.158857	0.929	0.919	1
SCAND1	0.000365314	0.164635	0.724	0.699	1
UAP1	0.000365498	-0.431743	0.119	0.177	1
ZNF264	0.000366995	-0.3532	0.176	0.249	1
CNOT4	0.000368875	-0.232152	0.61	0.683	1
VMP1	0.00037012	-0.14762	0.985	0.988	1
NFKB2	0.000370776	-0.315815	0.236	0.314	1
ZNF440	0.000371736	-0.291012	0.081	0.134	1
SECISBP2	0.000372574	-0.231063	0.542	0.613	1
PHTF2	0.000372859	-0.145228	0.894	0.892	1
DNAJC15	0.000373925	0.15615	0.681	0.635	1
SLC23A2	0.000374954	-0.300849	0.346	0.43	1
KAT6B	0.000378122	-0.273642	0.522	0.604	1
YBX1	0.000378677	0.0824006	0.993	0.995	1
CNNM4	0.000379172	-0.633949	0.112	0.169	1
BAHD1	0.000381587	-0.348798	0.122	0.187	1
RIOK3	0.00038169	-0.172682	0.8	0.837	1
THUMPD2	0.000383913	-0.397049	0.144	0.208	1
CSNK1D	0.000384257	-0.221753	0.54	0.624	1
PAPSS2	0.000386862	-0.503962	0.439	0.5	1
PLAGL2	0.000387757	0.237639	0.619	0.556	1
CDKN2D	0.000388579	0.222053	0.729	0.703	1
SEH1L	0.000389446	-0.316863	0.224	0.299	1
COX14	0.000391149	0.218289	0.652	0.64	1
AL022069.3	0.00039148	-0.516253	0.056	0.101	1
PILRA	0.000391776	-0.164516	0.945	0.959	1
DNASE1	0.000400021	-0.49473	0.106	0.162	1
TM9SF3	0.000401318	-0.24333	0.575	0.66	1
ORC4	0.000401352	-0.339376	0.258	0.337	1
SETD5	0.000402325	-0.29033	0.442	0.535	1
STAT1	0.000411019	-0.240276	0.422	0.5	1
AMFR	0.000413718	-0.320468	0.351	0.431	1
AC104162.2	0.000414297	-0.527355	0.129	0.189	1
SVIL	0.000414587	0.126009	0.925	0.916	1
TFCP2	0.000419589	-0.258888	0.615	0.672	1
TUBA4A	0.000422266	-0.345142	0.415	0.5	1
OSGIN2	0.00042442	-0.443261	0.16	0.227	1
SNRK	0.000428163	-0.277982	0.584	0.652	1
PABPC1	0.000428918	-0.116838	0.999	0.997	1
HIST1H2BC	0.000430903	-0.444708	0.115	0.173	1
MKRN2	0.000432927	-0.402777	0.158	0.223	1
AC008115.3	0.000437102	-0.657301	0.058	0.101	1
MTG2	0.000437519	-0.401146	0.149	0.213	1
TRIP11	0.000438564	-0.253864	0.318	0.395	1
TP53	0.000440414	-0.329939	0.244	0.322	1
EZR	0.000442036	-0.305082	0.696	0.734	1
SNW1	0.000442477	-0.211245	0.539	0.632	1
NDUFB10	0.000442497	0.166121	0.767	0.77	1
NDE1	0.000444631	-0.263944	0.388	0.475	1
PHC2	0.000450114	-0.33938	0.516	0.593	1
MAML3	0.000455358	-0.25944	0.736	0.779	1
MKNK1	0.000456796	-0.242078	0.259	0.345	1
BCLAF1	0.000458161	-0.177677	0.672	0.726	1
PNRC1	0.000461984	-0.129533	0.894	0.917	1
UFC1	0.000464949	0.255029	0.675	0.652	1
ADGRB3	0.000466886	0.401855	0.126	0.081	1
GAPVD1	0.000470764	-0.224363	0.492	0.586	1
BOLA3	0.000473903	-0.476951	0.104	0.16	1
ZDHHC17	0.000474065	-0.285199	0.332	0.418	1
FBN2	0.000476785	0.45594	0.296	0.234	1
QRICH1	0.000477027	-0.171293	0.431	0.529	1
OAS3	0.0004774	-0.387191	0.16	0.227	1
PGS1	0.000477414	-0.295301	0.251	0.335	1
SUCO	0.000477525	-0.239965	0.498	0.574	1
CCDC84	0.000479536	-0.284472	0.212	0.291	1
PJA2	0.00048044	-0.216694	0.611	0.693	1
CEP78	0.000480489	-0.458634	0.092	0.145	1
C12orf43	0.000480985	-0.639897	0.08	0.129	1
EPC2	0.000481655	-0.222189	0.525	0.622	1
ZNF354A	0.00048345	-0.492901	0.108	0.165	1
RPA2	0.000484118	-0.310238	0.275	0.358	1
FAM199X	0.00048754	-0.301631	0.212	0.289	1
NFAT5	0.000491081	-0.244596	0.866	0.879	1
MIR29B2CHG	0.000491857	-0.190499	0.454	0.551	1
RALY	0.000494156	-0.156915	0.848	0.874	1
ERLIN2	0.000494797	-0.377148	0.175	0.245	1
CDKN1C	0.000494867	0.195431	0.865	0.888	1
AC011472.2	0.00049736	-0.294121	0.109	0.165	1
GGA2	0.000497404	-0.314796	0.328	0.407	1
NBPF1	0.000498887	-0.611986	0.06	0.105	1
QPRT	0.000507075	0.485187	0.235	0.183	1
CARNMT1	0.000508703	-0.294644	0.134	0.198	1
DDX52	0.000508766	-0.240092	0.266	0.35	1
CDK12	0.000513899	-0.257417	0.441	0.536	1
ELMSAN1	0.000515335	-0.28665	0.33	0.413	1
SEC61A1	0.000515683	-0.26908	0.311	0.399	1
PRKD2	0.000516334	-0.316298	0.185	0.254	1
COPS4	0.000518153	-0.310758	0.311	0.398	1
CD180	0.000520121	0.558124	0.255	0.204	1
BLVRB	0.000520582	0.314455	0.693	0.681	1
PRKCA	0.000522443	-0.345947	0.415	0.494	1
SPIN1	0.000527105	-0.388264	0.182	0.248	1
RELB	0.000531295	-0.204796	0.476	0.565	1
PHF5A	0.000531773	-0.309078	0.211	0.293	1
MAP2K7	0.000533955	-0.273998	0.161	0.233	1
PCTP	0.000534253	-0.296111	0.141	0.207	1
ZNF410	0.000535829	-0.349373	0.32	0.397	1
CPSF1	0.000538268	-0.357165	0.104	0.161	1
DHTKD1	0.000543132	-0.558396	0.119	0.175	1
PRDM2	0.000544721	-0.195836	0.7	0.738	1
RNMT	0.000544988	-0.314758	0.376	0.46	1
MTMR3	0.000546951	-0.157908	0.631	0.704	1
FNDC10	0.000547675	0.807174	0.158	0.114	1
RFX1	0.000548347	-0.237605	0.215	0.291	1
ANKRD27	0.000548663	-0.221985	0.256	0.339	1
ANKRD36	0.000548861	-0.368849	0.074	0.123	1
AKAP9	0.000550575	-0.148711	0.674	0.747	1
PI4K2A	0.000552939	-0.248418	0.302	0.389	1
LYL1	0.000556526	0.18773	0.77	0.756	1
USP34	0.000562752	-0.159106	0.797	0.836	1
PRRC2B	0.000564454	-0.270857	0.406	0.5	1
KIAA0513	0.000564975	-0.219101	0.551	0.631	1
MAPK6	0.000570307	-0.368985	0.371	0.448	1
AKIRIN2	0.000572781	-0.229206	0.684	0.746	1
EIF3D	0.000578362	0.257682	0.752	0.764	1
GSTO1	0.000578559	0.138921	0.887	0.88	1
LARP4B	0.00057869	-0.174729	0.78	0.831	1
SLC35E2B	0.000580402	-0.471916	0.119	0.176	1
MICOS10	0.000580663	0.111125	0.914	0.926	1
U2SURP	0.000581256	-0.155546	0.594	0.674	1
SLF2	0.000581735	-0.355293	0.244	0.32	1
ATP2A2	0.000582273	-0.289493	0.402	0.483	1
TNFRSF1A	0.000582828	0.308836	0.539	0.499	1
PCYT1A	0.000584111	-0.243475	0.44	0.526	1
CALML4	0.000585815	0.228622	0.66	0.645	1
INTS9	0.000588075	-0.377738	0.15	0.212	1
MRPL20	0.000591341	0.213424	0.71	0.686	1
RAB33B	0.000593936	-0.436345	0.094	0.147	1
MSR1	0.000594115	-0.542199	0.295	0.359	1
CNBP	0.000594679	-0.130534	0.782	0.835	1
GK	0.000599396	-0.477355	0.16	0.221	1
WASHC5	0.000603216	-0.310812	0.274	0.354	1
ADA2	0.000607977	-0.185342	0.671	0.731	1
ZBTB40	0.0006099	-0.405288	0.204	0.276	1
DDX42	0.000613138	-0.324584	0.331	0.41	1
MFN1	0.000614971	-0.280643	0.229	0.308	1
CASP5	0.000615558	0.384513	0.392	0.343	1
SRRM2	0.00062111	-0.141639	0.877	0.894	1
TPMT	0.000622407	-0.269985	0.381	0.461	1
PDHB	0.000635557	-0.275904	0.296	0.387	1
TRIM26	0.000635576	-0.270528	0.349	0.435	1
ATF2	0.000637232	-0.348317	0.309	0.393	1
SPI1	0.000639623	0.10703	0.99	0.989	1
CBLL1	0.000639649	-0.319814	0.202	0.275	1
YEATS4	0.0006405	-0.420255	0.102	0.157	1
ACSL5	0.000640811	0.523082	0.332	0.29	1
AFF3	0.000641981	-0.965289	0.111	0.161	1
NT5C2	0.000646167	-0.184794	0.806	0.866	1
PARP14	0.000649001	-0.290139	0.574	0.636	1
CDS2	0.000653467	-0.319104	0.375	0.458	1
SSR2	0.000654681	0.148274	0.834	0.83	1
SCYL3	0.000660309	-0.346373	0.1	0.154	1
MYO1F	0.000665909	-0.122358	0.981	0.976	1
THUMPD1	0.000666706	-0.262514	0.272	0.358	1
KPNA6	0.000668084	-0.280958	0.386	0.471	1
ZNF254	0.000670798	-0.323674	0.171	0.239	1
RNPEPL1	0.000672005	0.221856	0.636	0.622	1
GTF2F1	0.000673192	-0.235112	0.229	0.313	1
KIAA0825	0.000676176	-0.114817	0.126	0.184	1
EIF4E2	0.000677845	0.192885	0.711	0.717	1
TTYH3	0.000680877	-0.190454	0.656	0.704	1
KHDRBS2	0.000682964	0.733938	0.126	0.084	1
KIAA0100	0.000686048	-0.22648	0.36	0.44	1
LINC02185	0.00068681	-0.615712	0.074	0.119	1
COX6C	0.000692844	0.11122	0.931	0.92	1
UTRN	0.000697017	0.102069	0.999	0.994	1
AC021054.1	0.000699706	-0.55208	0.06	0.103	1
SLC22A15	0.000700218	-0.300951	0.264	0.336	1
GALNT11	0.000701565	-0.254979	0.296	0.383	1
PAPSS1	0.000707272	-0.197743	0.434	0.521	1
WBP11	0.000709374	-0.241303	0.379	0.467	1
RPN1	0.000709624	-0.212499	0.419	0.523	1
AC018797.3	0.000709886	-0.436353	0.071	0.118	1
YWHAB	0.000711519	0.0926877	0.965	0.978	1
CDC42EP4	0.000712966	-0.488824	0.278	0.348	1
RNF141	0.000714789	0.334364	0.501	0.454	1
CMTM6	0.000714892	0.100121	0.931	0.923	1
RERE	0.000719692	-0.19778	0.787	0.828	1
FEM1B	0.000725513	-0.279116	0.179	0.248	1
PAIP2	0.000728238	-0.155135	0.799	0.853	1
DDX24	0.000729514	-0.239149	0.601	0.67	1
ZNF875	0.000729576	-0.465757	0.061	0.105	1
SVBP	0.000734532	0.415546	0.438	0.405	1
DPYD	0.00073488	-0.192558	0.988	0.98	1
RTF1	0.000751394	-0.218214	0.559	0.653	1
CLTA	0.000765421	0.151745	0.892	0.892	1
C16orf87	0.000767861	-0.330159	0.316	0.398	1
TMEM170A	0.000773168	-0.363026	0.239	0.313	1
KDSR	0.000775721	-0.393929	0.12	0.176	1
PIGK	0.000779788	-0.501852	0.106	0.159	1
CTDP1	0.00078108	-0.379276	0.261	0.334	1
PHF20L1	0.000781099	-0.189145	0.535	0.617	1
BUD13	0.000781215	-0.478506	0.101	0.155	1
PTBP3	0.000786588	-0.146024	0.834	0.862	1
PFDN1	0.000786828	-0.311523	0.464	0.547	1
TMEM161B	0.00079585	-0.541783	0.139	0.195	1
BORCS5	0.000798817	-0.303519	0.391	0.471	1
ZNF678	0.000802031	-0.663609	0.089	0.137	1
RBL2	0.000807425	-0.198047	0.436	0.533	1
AURKAIP1	0.000808301	0.133161	0.738	0.722	1
AC009950.1	0.000813446	-0.340546	0.142	0.204	1
HSPA13	0.000813985	-0.393761	0.079	0.127	1
C21orf91	0.000815271	-0.303907	0.116	0.173	1
LILRA2	0.000828172	0.232898	0.67	0.664	1
TMEM147	0.000832665	0.256955	0.522	0.497	1
AKAP11	0.000833041	-0.278528	0.279	0.358	1
SNHG1	0.000834376	-0.403987	0.148	0.21	1
JARID2	0.000836333	-0.273737	0.854	0.866	1
MRPS10	0.000837342	-0.233926	0.242	0.325	1
PDCD5	0.000841584	0.217958	0.662	0.631	1
MFSD14C	0.000844467	-0.240416	0.55	0.622	1
HERC5	0.000851042	-0.649788	0.124	0.177	1
IFI6	0.000854993	-0.308589	0.385	0.463	1
ITGB3BP	0.000860705	-0.420193	0.139	0.197	1
NDUFV3	0.000870691	0.278945	0.561	0.532	1
TOM1L2	0.000870732	-0.378585	0.19	0.256	1
FBXW8	0.000873288	0.474883	0.228	0.178	1
SMG5	0.000874304	-0.374505	0.231	0.303	1
KCNQ1	0.000874639	-0.224762	0.446	0.531	1
TPPP3	0.000889939	0.361855	0.432	0.387	1
RPS6KA3	0.000894257	-0.20237	0.72	0.761	1
LCMT1	0.000894552	-0.311316	0.242	0.317	1
IFIT2	0.000895914	-0.325905	0.295	0.378	1
SMPD4	0.000896367	-0.380313	0.185	0.254	1
ZC2HC1A	0.000907624	-0.254838	0.306	0.381	1
CYP2R1	0.00090883	-0.459979	0.126	0.184	1
ZCWPW1	0.000914687	-0.454165	0.154	0.212	1
UBXN2B	0.000915916	-0.23767	0.316	0.405	1
AKAP7	0.000917951	-0.342379	0.228	0.295	1
FAM210A	0.000920255	-0.432402	0.121	0.176	1
MEFV	0.00092026	-0.233837	0.301	0.385	1
H1F0	0.000925284	0.676093	0.185	0.139	1
SP4	0.000925901	-0.245423	0.166	0.23	1
ATP5F1D	0.000927098	0.116576	0.858	0.88	1
PRPF18	0.000929126	-0.297134	0.304	0.384	1
MT1X	0.000930699	-0.0868179	0.081	0.128	1
CCDC6	0.000930764	-0.254302	0.322	0.402	1
RNF130	0.000931065	-0.120137	0.959	0.965	1
NCOA2	0.000931507	-0.151279	0.958	0.963	1
JADE1	0.000932019	-0.298278	0.258	0.332	1
LRRC8B	0.000932486	-0.34815	0.219	0.287	1
MILR1	0.000934492	0.58523	0.166	0.119	1
APBB1IP	0.000935785	-0.110129	0.935	0.946	1
PITPNB	0.000936925	-0.196495	0.455	0.545	1
ANAPC13	0.000937058	0.441784	0.346	0.302	1
MIA3	0.000942136	-0.160947	0.324	0.415	1
CSRNP1	0.000947575	-0.253472	0.265	0.346	1
CTSC	0.000961158	-0.197468	0.873	0.91	1
SERTAD3	0.000965396	-0.314586	0.249	0.329	1
PTPN2	0.000965431	-0.192618	0.694	0.742	1
MAST2	0.000965923	-0.292519	0.249	0.316	1
ZNF296	0.000968693	-0.469922	0.112	0.166	1
AP000282.1	0.000969021	-0.613246	0.076	0.121	1
AC245014.3	0.000969069	0.824678	0.209	0.162	1
SBNO1	0.000970269	-0.231788	0.414	0.497	1
CEP192	0.00097395	-0.1872	0.468	0.554	1
PTPN4	0.000978485	-0.29714	0.275	0.345	1
CD47	0.000978636	0.202624	0.838	0.835	1
LASP1	0.000986776	-0.20928	0.535	0.618	1
NIPSNAP3A	0.000986843	-0.274055	0.326	0.405	1
ZNF706	0.000989859	0.147268	0.902	0.901	1
REPS2	0.000990381	-0.365282	0.205	0.269	1
LIMD1	0.000991679	-0.194523	0.661	0.741	1
SLC25A25	0.000995747	-0.302619	0.509	0.575	1
SCRN1	0.000996944	-0.27024	0.402	0.487	1
SPTAN1	0.00100216	-0.225207	0.279	0.36	1
SUSD1	0.00100683	-0.204331	0.669	0.728	1
CEP63	0.00100696	-0.212477	0.43	0.509	1
CHST2	0.00100902	-0.17404	0.41	0.508	1
CCDC14	0.00101205	-0.423495	0.095	0.145	1
ZDHHC5	0.00101623	-0.201183	0.24	0.321	1
AC083798.2	0.00102003	0.835474	0.115	0.078	1
NDST1	0.00102194	-0.349374	0.121	0.178	1
NFATC1	0.00102251	-0.223223	0.406	0.483	1
PRPSAP2	0.00102376	-0.352759	0.242	0.315	1
GRPEL1	0.00102573	-0.165351	0.379	0.476	1
NEAT1	0.00102857	-0.123904	0.999	0.998	1
RHBDD2	0.00102913	-0.628359	0.081	0.127	1
AC007780.1	0.0010322	-0.520536	0.07	0.113	1
SLC25A5	0.00103321	0.120999	0.901	0.899	1
NDUFB7	0.00103357	0.122675	0.838	0.823	1
IGFBP6	0.00103459	0.759629	0.17	0.126	1
EZH1	0.00103716	-0.325507	0.234	0.308	1
SLIRP	0.00103754	0.192336	0.719	0.707	1
ZC3H13	0.00104293	-0.176737	0.569	0.656	1
RNF14	0.00104296	-0.265608	0.146	0.207	1
TSNARE1	0.00104453	-0.349679	0.14	0.199	1
LINC01506	0.00105152	-0.524208	0.119	0.172	1
CDK5RAP2	0.00105338	-0.332259	0.295	0.365	1
DNAJC2	0.00105442	-0.292	0.369	0.442	1
TMEM33	0.00105971	-0.274463	0.424	0.505	1
RNASEH2C	0.00107606	0.249633	0.573	0.54	1
TARS	0.0010819	-0.451029	0.12	0.174	1
COPS3	0.00108319	-0.242902	0.392	0.472	1
GPI	0.00109064	-0.192903	0.519	0.596	1
ZNF445	0.00109123	-0.471903	0.094	0.143	1
TMOD3	0.00110095	-0.159829	0.816	0.861	1
COG6	0.00110117	-0.420181	0.155	0.213	1
SOAT1	0.00110268	-0.366277	0.456	0.514	1
AC105052.4	0.00110781	-0.481124	0.094	0.144	1
MMGT1	0.00111418	-0.388201	0.188	0.254	1
ZNF592	0.00111669	-0.238737	0.431	0.519	1
DSN1	0.00112479	-0.453791	0.066	0.11	1
UBP1	0.00112817	-0.295409	0.475	0.554	1
ARFGAP1	0.00112826	-0.373881	0.119	0.176	1
PHC1	0.00113185	-0.557133	0.065	0.108	1
KIDINS220	0.00113624	-0.21112	0.635	0.699	1
ZNF805	0.00113824	-0.195644	0.065	0.108	1
DISC1	0.0011398	-0.213167	0.605	0.669	1
GALNT10	0.00114146	0.254642	0.611	0.561	1
FBXO38	0.00114421	-0.284028	0.366	0.44	1
ANGEL1	0.00114758	-0.357142	0.099	0.15	1
KMT2D	0.00114955	-0.270306	0.231	0.307	1
BLOC1S6	0.0011632	-0.258073	0.371	0.454	1
SNRPA1	0.00116728	-0.215946	0.46	0.542	1
DEK	0.00117426	0.180757	0.78	0.777	1
INO80	0.00117662	-0.20935	0.472	0.567	1
PKD1	0.00117773	-0.435036	0.095	0.145	1
NUDT4	0.00118126	-0.343534	0.302	0.371	1
HRH2	0.00118268	0.252233	0.682	0.666	1
NPHP3	0.00118312	-0.265566	0.131	0.19	1
CDK16	0.00119222	-0.230597	0.181	0.252	1
EVI5L	0.00119483	-0.553063	0.084	0.13	1
TESC	0.00120198	0.248157	0.776	0.753	1
LPCAT2	0.00120616	-0.199528	0.64	0.689	1
NUP42	0.00120823	-0.306771	0.296	0.379	1
VTI1A	0.00121278	-0.191742	0.87	0.88	1
DENND1C	0.00121292	-0.219574	0.219	0.292	1
DLEU2	0.00122153	0.121973	0.953	0.932	1
ETFB	0.00122265	-0.212276	0.506	0.597	1
KMT2E	0.0012238	-0.163361	0.88	0.905	1
RBL1	0.00122558	-0.533977	0.099	0.147	1
KIF1BP	0.00122768	-0.445188	0.078	0.123	1
CUL9	0.00122951	-0.418035	0.065	0.108	1
WDR43	0.00123609	-0.284211	0.352	0.422	1
SRSF9	0.00123861	0.175869	0.839	0.818	1
GNL3L	0.00125152	-0.225649	0.311	0.393	1
EIF5	0.00125426	-0.145297	0.874	0.891	1
MCPH1	0.00126133	-0.32333	0.304	0.378	1
ANXA7	0.0012684	-0.245406	0.474	0.549	1
CTPS1	0.00127165	-0.213679	0.088	0.137	1
CEBPA	0.00127291	-0.197624	0.647	0.711	1
MED16	0.00128578	-0.306672	0.14	0.201	1
TMF1	0.00128618	-0.173534	0.358	0.451	1
PREX1	0.00128696	-0.152623	0.816	0.853	1
NBN	0.0012925	-0.213282	0.475	0.554	1
KLHDC2	0.00129316	-0.271473	0.202	0.274	1
PLEKHA2	0.00129731	-0.196471	0.585	0.661	1
ATP6V0B	0.00129853	0.0958926	0.941	0.937	1
TSTD1	0.00130134	0.283935	0.388	0.333	1
MTREX	0.00130418	-0.184269	0.445	0.535	1
OTULINL	0.00131685	-0.258259	0.386	0.465	1
POLR2J	0.00131922	0.220895	0.66	0.654	1
AMD1	0.00132928	-0.19005	0.605	0.676	1
IL21R	0.00133772	-0.287634	0.309	0.38	1
SEC11A	0.00133778	0.095633	0.943	0.956	1
LINC00174	0.00133919	-0.38648	0.115	0.169	1
GPN3	0.00133923	-0.293771	0.214	0.283	1
M6PR	0.00134084	0.152673	0.835	0.832	1
CDC16	0.00134392	-0.201655	0.245	0.328	1
DTNBP1	0.00134636	-0.276554	0.469	0.544	1
CLIP1	0.0013513	-0.177974	0.72	0.774	1
ARHGEF9	0.00135186	-0.606155	0.091	0.137	1
IFFO2	0.00135815	-0.500788	0.171	0.227	1
GRK3	0.00137321	-0.141984	0.976	0.981	1
SEMA4D	0.00137451	-0.194791	0.575	0.643	1
SLC35D1	0.00137503	-0.571304	0.121	0.17	1
TOR1AIP2	0.00137512	-0.199508	0.368	0.454	1
TK2	0.00138151	-0.23093	0.219	0.289	1
KIF9-AS1	0.0013823	-0.33304	0.132	0.188	1
RBM18	0.00138579	-0.387937	0.199	0.263	1
ABCD4	0.00138705	-0.448882	0.071	0.115	1
LEPROTL1	0.00138829	-0.194155	0.498	0.589	1
MACO1	0.00139086	-0.274639	0.416	0.491	1
AHI1	0.00139183	-0.524213	0.069	0.111	1
GRSF1	0.0013937	-0.296032	0.352	0.434	1
TXNDC15	0.00139458	-0.166901	0.272	0.358	1
SEC24D	0.00139472	-0.292541	0.376	0.448	1
ZNF460	0.00139561	-0.39729	0.061	0.103	1
IPO9	0.00139568	-0.203333	0.252	0.334	1
SPNS1	0.0013975	-0.18816	0.262	0.341	1
NSD1	0.00140179	-0.189737	0.724	0.762	1
AQP9	0.00140724	-0.47018	0.175	0.236	1
ZNF703	0.00140728	-0.256168	0.504	0.575	1
NAA16	0.00140761	-0.307598	0.266	0.339	1
RTN1	0.00141292	-0.305881	0.435	0.499	1
EEF2K	0.00141554	-0.384805	0.099	0.147	1
RIN1	0.00142319	0.489139	0.319	0.279	1
YARS	0.00142674	-0.269088	0.189	0.258	1
WAS	0.00143301	-0.151343	0.782	0.828	1
AL645568.1	0.00144072	-0.428213	0.206	0.268	1
BACH1	0.00144239	-0.157204	0.943	0.952	1
PPP6R3	0.00144907	-0.149278	0.796	0.845	1
POLR1B	0.0014528	-0.574232	0.062	0.103	1
NSMF	0.00145556	-0.225547	0.18	0.247	1
PARVB	0.00146075	-0.288597	0.331	0.406	1
ATRX	0.00148369	-0.153927	0.744	0.796	1
NDUFAF6	0.00148813	-0.306232	0.189	0.255	1
AC090825.1	0.00148877	0.746284	0.111	0.074	1
ZRANB1	0.00149136	-0.270279	0.152	0.213	1
ZFAND4	0.00149473	-0.415343	0.119	0.17	1
NCOA5	0.00149691	-0.190475	0.22	0.293	1
KLHL5	0.0015066	-0.227062	0.371	0.446	1
TTC3	0.00150768	-0.197594	0.499	0.571	1
MLXIP	0.00150959	-0.19679	0.33	0.41	1
MARCH7	0.0015152	-0.186164	0.664	0.716	1
SLF1	0.00151615	-0.41632	0.145	0.202	1
RPRD1B	0.00152099	-0.333967	0.248	0.318	1
CALCOCO2	0.00152319	-0.179415	0.588	0.656	1
LRRC8D	0.00152334	-0.263963	0.536	0.599	1
TIMM8B	0.00153346	0.189575	0.665	0.642	1
TAF5	0.00154011	-0.524507	0.072	0.116	1
MINDY2	0.0015436	-0.351133	0.24	0.306	1
C4orf48	0.00154362	0.158775	0.781	0.778	1
CEP295	0.00154893	-0.344191	0.139	0.195	1
DCUN1D4	0.00154931	-0.434683	0.161	0.217	1
CDK7	0.00155185	-0.294909	0.172	0.232	1
TMEM170B	0.00155356	-0.176521	0.381	0.46	1
ERCC5	0.00156139	-0.171742	0.352	0.445	1
DIPK2A	0.00156157	-0.263763	0.229	0.298	1
MAN1B1	0.00156175	-0.307788	0.191	0.258	1
ABHD17B	0.00156358	-0.419241	0.184	0.244	1
POU2F2	0.00156464	0.116914	0.98	0.977	1
SNHG14	0.00156936	-0.246018	0.121	0.176	1
PLEKHA3	0.00157106	-0.371801	0.252	0.318	1
TOMM20	0.00157163	0.165524	0.794	0.779	1
ARFGEF2	0.00157641	-0.241389	0.459	0.538	1
PDE12	0.00157786	-0.492974	0.138	0.193	1
SOCS7	0.00157921	-0.37456	0.112	0.165	1
MYSM1	0.00157958	-0.241596	0.315	0.389	1
NMT2	0.00158492	-0.627314	0.066	0.106	1
KLHL7	0.00158614	-0.386401	0.161	0.219	1
NXT1	0.00158865	-0.385524	0.201	0.266	1
RBM27	0.00159088	-0.210742	0.527	0.606	1
C5orf22	0.00159405	-0.448324	0.084	0.129	1
PIK3C3	0.00159536	-0.217267	0.442	0.535	1
CTTNBP2NL	0.00159549	-0.880068	0.065	0.104	1
PSMB8	0.00160352	0.127871	0.909	0.897	1
CORO7	0.00161172	-0.19398	0.62	0.685	1
ITSN2	0.00161448	-0.146843	0.917	0.925	1
ZNF141	0.00161451	-0.293217	0.122	0.178	1
ICAM1	0.0016344	-0.470905	0.214	0.275	1
RUNX2	0.0016355	-0.649904	0.076	0.119	1
DNAJB1	0.001637	-0.296098	0.319	0.397	1
HNRNPD	0.00163946	-0.157565	0.779	0.842	1
DAP	0.0016403	-0.218083	0.362	0.439	1
PIGG	0.00164932	-0.30236	0.124	0.179	1
AC127502.2	0.00165893	-0.193982	0.094	0.144	1
MGAT1	0.00166607	-0.139171	0.691	0.752	1
ERVK13-1	0.0016728	-0.304925	0.154	0.215	1
OGA	0.00167342	-0.201354	0.631	0.698	1
PIK3IP1	0.00169108	-0.280749	0.268	0.338	1
SH3TC1	0.00169323	-0.192799	0.439	0.532	1
NIBAN2	0.00169546	0.610395	0.161	0.118	1
RNFT1	0.00170422	-0.223379	0.25	0.329	1
AC016831.7	0.00171111	-0.268289	0.161	0.222	1
DHX35	0.00172227	-0.290999	0.178	0.241	1
PRPF8	0.00172331	-0.238437	0.429	0.52	1
CAAP1	0.00173045	-0.280966	0.228	0.296	1
STK40	0.00173152	-0.185146	0.539	0.611	1
TPRA1	0.00174458	-0.412093	0.126	0.179	1
ARHGEF7	0.0017455	-0.217229	0.369	0.455	1
JPT1	0.00174587	-0.146659	0.809	0.856	1
KAT6A	0.00175299	-0.187565	0.734	0.773	1
ZFAND3	0.00175303	-0.13815	0.97	0.971	1
DAG1	0.00176309	-0.446442	0.105	0.154	1
ARL8B	0.0017793	-0.207411	0.521	0.599	1
PCNP	0.00178103	-0.190838	0.515	0.59	1
AKAP8L	0.00178235	-0.225307	0.396	0.481	1
APOBR	0.00178594	-0.329641	0.181	0.247	1
CDK2AP2	0.00179648	0.347231	0.515	0.482	1
PER3	0.00179731	-0.581478	0.071	0.112	1
SERINC3	0.00179976	-0.282909	0.468	0.545	1
RALGDS	0.00180676	-0.496711	0.076	0.12	1
TCF20	0.00180973	-0.252525	0.279	0.356	1
PTPN11	0.00182155	-0.212325	0.324	0.405	1
ALOX5	0.0018247	0.172329	0.787	0.741	1
AC119396.1	0.0018258	-0.223888	0.554	0.621	1
SPOP	0.00183546	-0.212224	0.479	0.551	1
ST3GAL2	0.00184032	-0.324796	0.26	0.324	1
SLC17A5	0.00184355	-0.221479	0.239	0.312	1
FBXO25	0.00184503	-0.349411	0.119	0.173	1
DDX19B	0.00184725	-0.284989	0.214	0.284	1
STAB1	0.00184936	0.503748	0.135	0.095	1
GNE	0.0018567	-0.289506	0.169	0.232	1
RAB8B	0.00186305	-0.198454	0.761	0.796	1
WDR25	0.00186445	-0.507394	0.131	0.182	1
RBBP8	0.00187693	-0.167399	0.43	0.503	1
TMEM63C	0.00188891	0.424935	0.229	0.179	1
ELMOD3	0.00189166	-0.125927	0.175	0.238	1
ECPAS	0.00190085	-0.26672	0.494	0.574	1
FTSJ1	0.00190821	-0.417416	0.096	0.145	1
CLTB	0.00191743	0.187378	0.675	0.661	1
GABARAPL2	0.00192951	0.140659	0.709	0.675	1
FLNB	0.00192979	0.620307	0.202	0.158	1
COG7	0.00193794	-0.38087	0.149	0.206	1
WRN	0.0019416	-0.353831	0.149	0.203	1
AP000547.3	0.00194496	-0.28232	0.112	0.164	1
CDR2	0.0019592	-0.253752	0.422	0.495	1
ACSS2	0.00198116	-0.319741	0.188	0.252	1
AXIN1	0.00198783	-0.257655	0.191	0.259	1
ARL4C	0.00198833	-0.693022	0.088	0.131	1
IPPK	0.00199072	-0.467345	0.081	0.125	1
SPPL2B	0.00199308	-0.37791	0.07	0.113	1
THOC3	0.00201064	-0.412821	0.072	0.114	1
LGALS2	0.00201329	0.869022	0.17	0.129	1
SRC	0.00201444	-0.35352	0.175	0.236	1
TMEM165	0.00201708	-0.136262	0.804	0.854	1
IGHA1	0.00202189	0.510507	0.164	0.122	1
MAN1C1	0.00202461	-0.166545	0.185	0.248	1
SNX18	0.00203246	-0.135041	0.646	0.711	1
ALDOA	0.00203289	-0.161212	0.245	0.322	1
AC242426.2	0.00204051	-0.3988	0.092	0.138	1
NCOA4	0.00204166	-0.198437	0.68	0.742	1
USP22	0.0020632	-0.23429	0.421	0.497	1
WDR55	0.0020699	-0.358493	0.138	0.195	1
ZFAND6	0.00207102	-0.17337	0.863	0.879	1
UBE4B	0.00207548	-0.170067	0.436	0.529	1
FKBP5	0.00209459	-0.330458	0.756	0.731	1
SFXN5	0.00211693	-0.268628	0.246	0.316	1
MOSMO	0.00212117	-0.328393	0.296	0.354	1
GAA	0.00212797	0.28816	0.474	0.445	1
PDK4	0.00212872	-0.349021	0.239	0.307	1
MFAP3	0.00213149	-0.684531	0.062	0.1	1
NPEPL1	0.00213645	-0.219103	0.291	0.371	1
TRMT1	0.00213661	0.324851	0.344	0.3	1
ACAA2	0.00213694	-0.221231	0.382	0.471	1
MIRLET7BHG	0.00214777	-0.32044	0.23	0.296	1
ZUP1	0.00215804	-0.373775	0.102	0.151	1
CHD8	0.00215997	-0.250751	0.388	0.469	1
BMPR2	0.00216683	-0.251211	0.458	0.517	1
DONSON	0.00216873	-0.270534	0.081	0.126	1
RBM22	0.00217863	-0.199975	0.268	0.349	1
UCP2	0.00218052	0.160136	0.856	0.856	1
BZW2	0.002182	-0.300319	0.331	0.401	1
HMOX1	0.00219553	0.0356206	0.876	0.853	1
POLR3E	0.00219624	-0.354251	0.112	0.163	1
ARSA	0.0022165	0.374302	0.264	0.216	1
SLC41A3	0.00221704	-0.415165	0.071	0.112	1
RBMX2	0.00222837	0.438526	0.278	0.237	1
VAMP5	0.00223452	0.0915581	0.779	0.747	1
SBF2	0.0022389	-0.155013	0.958	0.959	1
ACADVL	0.00223942	0.304134	0.446	0.419	1
FAM160B1	0.00224343	-0.206038	0.191	0.259	1
TNFSF8	0.00224358	-0.253823	0.061	0.1	1
LINC01004	0.00225921	-0.22153	0.308	0.383	1
TMEM258	0.00226302	0.134502	0.839	0.852	1
NOTCH1	0.00226382	-0.379831	0.156	0.216	1
TNFSF12	0.00226845	-0.341211	0.166	0.225	1
KMT2C	0.00227453	-0.132139	0.976	0.975	1
SLC7A6	0.00227831	-0.334865	0.131	0.184	1
PIAS1	0.00229394	-0.144095	0.896	0.894	1
SNIP1	0.00229627	-0.189792	0.219	0.292	1
POLD3	0.00229894	-0.272941	0.224	0.294	1
EIF3J	0.00232008	-0.229209	0.429	0.519	1
ATG5	0.00232558	-0.213965	0.499	0.578	1
CARM1	0.00232627	-0.263272	0.109	0.16	1
RGL1	0.00233409	-0.729036	0.086	0.128	1
STX17	0.00233886	-0.22561	0.15	0.209	1
NTMT1	0.00233964	0.40587	0.29	0.25	1
CDC123	0.00236221	-0.16269	0.408	0.491	1
PTEN	0.00236265	-0.364247	0.889	0.881	1
FRAT2	0.00237585	-0.177376	0.389	0.48	1
RNF216	0.00237833	-0.199265	0.568	0.637	1
CMTR2	0.00237865	-0.4436	0.095	0.141	1
TDRD7	0.00238013	-0.326357	0.258	0.326	1
MROH6	0.00238063	-0.611047	0.071	0.111	1
EIF2S2	0.00238579	0.158433	0.752	0.759	1
GATD1	0.0023859	-0.438774	0.106	0.154	1
FAM13A-AS1	0.0023975	-0.196109	0.218	0.291	1
RNF115	0.0024093	-0.27848	0.304	0.372	1
RAB40C	0.00241131	-0.339368	0.126	0.179	1
RICTOR	0.00241382	-0.208258	0.69	0.735	1
MAP3K7	0.00241469	-0.196864	0.412	0.493	1
GDI2	0.00241637	0.153952	0.934	0.934	1
ZHX1	0.00242214	-0.312255	0.239	0.309	1
MAN2B2	0.0024231	-0.271345	0.198	0.262	1
PELI1	0.00242404	-0.298602	0.676	0.738	1
STK4	0.00242453	-0.127177	0.843	0.846	1
CENPP	0.00242578	-0.484264	0.261	0.319	1
EVL	0.00243021	-0.164613	0.68	0.741	1
OXR1	0.00243059	-0.166786	0.743	0.806	1
CTNNA1	0.00243091	0.184664	0.709	0.699	1
NEMF	0.00243266	-0.162282	0.604	0.686	1
IGSF6	0.00244036	0.131659	0.841	0.839	1
EPS8	0.0024448	-0.217439	0.46	0.515	1
USP14	0.00246444	-0.250292	0.35	0.423	1
FNBP1	0.00246787	-0.133932	0.873	0.908	1
KIF20B	0.00247702	-0.25945	0.115	0.167	1
PRR5	0.0024806	-0.213724	0.281	0.354	1
TAF13	0.00248225	-0.323761	0.241	0.305	1
CAMTA1	0.00250571	-0.211073	0.507	0.574	1
UVRAG	0.00251183	-0.164508	0.804	0.835	1
YARS2	0.00251709	-0.365183	0.122	0.173	1
GNB2	0.00252081	0.0829158	0.909	0.921	1
BTBD2	0.00252443	-0.446534	0.129	0.182	1
PNKD	0.00252665	-0.238787	0.385	0.467	1
UBXN11	0.00252771	-0.187135	0.345	0.431	1
ATP10D	0.0025305	0.332604	0.456	0.41	1
SIRT5	0.00253216	-0.409604	0.117	0.166	1
AKAP17A	0.00253672	-0.259953	0.311	0.392	1
MSL3	0.00254661	-0.229113	0.34	0.419	1
LSM14A	0.00255885	-0.183835	0.7	0.75	1
NIPBL	0.00256032	-0.140068	0.902	0.897	1
UBA6	0.00256113	-0.151069	0.406	0.493	1
ALG9	0.00258033	-0.49139	0.084	0.126	1
ABCA7	0.00258547	-0.285083	0.2	0.266	1
MEIKIN	0.00260096	-0.600189	0.15	0.199	1
PPP3CC	0.00260445	-0.278466	0.394	0.464	1
PDE7A	0.00261898	-0.246021	0.274	0.343	1
POLA2	0.00262494	-0.500634	0.064	0.102	1
TREM1	0.00262914	0.486641	0.291	0.249	1
ZNF44	0.00264887	-0.153673	0.268	0.344	1
NUP93	0.00265232	-0.184136	0.411	0.482	1
CBFA2T2	0.00265415	-0.242787	0.496	0.555	1
PHF20	0.00265649	-0.139936	0.855	0.898	1
MECP2	0.00267271	-0.169387	0.534	0.592	1
CHSY1	0.00267518	-0.373823	0.369	0.426	1
NCOR1	0.00269786	-0.146515	0.834	0.862	1
USP13	0.00271076	-0.449237	0.082	0.124	1
GAB1	0.0027147	-0.2435	0.47	0.529	1
TMEM123	0.00272272	-0.143759	0.595	0.658	1
UBE4A	0.00273149	-0.209548	0.319	0.398	1
WDR26	0.00273786	-0.243949	0.701	0.754	1
ECD	0.00273827	-0.265357	0.305	0.377	1
TNFSF13B	0.00274176	-0.125647	0.73	0.788	1
SRSF11	0.00274295	-0.111603	0.79	0.818	1
PIM3	0.00274373	-0.212957	0.242	0.311	1
CIC	0.00274392	-0.229192	0.262	0.338	1
DMXL1	0.00275189	-0.186569	0.525	0.597	1
PRAM1	0.00278402	0.151406	0.838	0.831	1
CDKAL1	0.00278761	-0.206801	0.74	0.77	1
GABPA	0.00279934	-0.291654	0.189	0.25	1
RAD18	0.00280478	-0.54809	0.068	0.106	1
TAF6	0.00280687	-0.314568	0.101	0.149	1
S100A8	0.00281263	0.556364	0.83	0.8	1
EXOC5	0.00281632	-0.343735	0.26	0.325	1
SYK	0.00281662	-0.151052	0.796	0.849	1
HEIH	0.00282531	-0.209685	0.278	0.355	1
TANK	0.00284928	-0.16556	0.851	0.885	1
AP4E1	0.00284933	-0.377866	0.176	0.232	1
CREB1	0.00285125	0.208757	0.729	0.709	1
PPP2R5B	0.00286559	-0.35605	0.075	0.117	1
GALNT1	0.00286817	-0.196585	0.584	0.656	1
RASSF3	0.00287088	-0.176169	0.825	0.852	1
RINT1	0.00287502	-0.281586	0.105	0.154	1
GANC	0.00287985	-0.22659	0.256	0.327	1
DUSP6	0.00288431	0.192719	0.865	0.863	1
SUPV3L1	0.00288517	-0.39696	0.119	0.169	1
PRR14	0.00288775	-0.393032	0.106	0.154	1
OGFOD1	0.00289211	-0.385508	0.076	0.118	1
CCDC149	0.00289739	0.682312	0.121	0.086	1
ANKRD50	0.00290002	-0.140221	0.134	0.193	1
WASHC3	0.00290795	-0.231515	0.47	0.544	1
CEP120	0.00290989	-0.149094	0.162	0.219	1
XRCC6	0.00291452	-0.150293	0.751	0.787	1
SCAF4	0.00292152	-0.235485	0.583	0.632	1
USP7	0.00293311	-0.203594	0.515	0.588	1
NUP50-DT	0.00293422	-0.222063	0.346	0.421	1
FNDC3A	0.00294124	-0.229828	0.655	0.704	1
HOOK2	0.00294605	-0.229646	0.441	0.521	1
AATBC	0.00294713	0.422512	0.281	0.237	1
SPPL2A	0.00296227	-0.207677	0.596	0.649	1
RAB37	0.00297031	-0.150162	0.314	0.394	1
RAD51C	0.00298973	-0.49621	0.09	0.133	1
SNHG25	0.00300893	-0.284046	0.311	0.389	1
LEPR	0.00301654	-0.470102	0.098	0.141	1
GM2A	0.00301825	-0.25043	0.094	0.14	1
KMT2E-AS1	0.00301853	0.459313	0.305	0.268	1
HEXA	0.00302597	-0.229598	0.191	0.252	1
MVD	0.00303271	-0.248562	0.166	0.227	1
BBS2	0.00303991	-0.406585	0.099	0.144	1
CLASP1	0.00304424	-0.193356	0.613	0.664	1
PPP2R2D	0.00304878	-0.164118	0.436	0.514	1
UBLCP1	0.00304896	-0.182307	0.285	0.355	1
NMD3	0.00305212	-0.312754	0.186	0.244	1
NKTR	0.00306011	-0.133932	0.762	0.823	1
TVP23C	0.00306319	-0.518613	0.1	0.144	1
TMEM241	0.00308552	-0.158526	0.095	0.141	1
TAOK3	0.00308911	-0.136652	0.984	0.975	1
PHTF1	0.00309291	-0.306898	0.179	0.237	1
TBC1D2	0.00311709	-0.161089	0.254	0.321	1
ALDH1A2	0.00312199	-0.322282	0.096	0.141	1
USB1	0.00313957	-0.262049	0.279	0.349	1
PCF11	0.00314433	-0.215398	0.429	0.5	1
CYSLTR2	0.00314508	-0.471036	0.17	0.221	1
ALKBH7	0.00314632	0.252943	0.58	0.56	1
FAM13B	0.00315355	-0.186293	0.696	0.726	1
PNP	0.00315883	0.375748	0.329	0.289	1
SFPQ	0.00316251	-0.123008	0.738	0.788	1
FAF2	0.00316609	-0.166352	0.359	0.442	1
KSR1	0.00317035	-0.231867	0.608	0.661	1
DPYD-AS1	0.00317259	-0.322179	0.184	0.244	1
SRGAP1	0.00317566	-0.692564	0.196	0.247	1
ADARB1	0.00317728	-0.390285	0.116	0.165	1
BRD7	0.00319342	-0.171985	0.479	0.562	1
FRMD4B	0.00319564	0.41679	0.301	0.252	1
SDCBP	0.00319844	-0.156252	0.864	0.895	1
RB1CC1	0.00320007	-0.196229	0.637	0.686	1
TAF10	0.00320143	0.129659	0.825	0.803	1
CD300LF	0.00320986	-0.135465	0.649	0.728	1
ITM2B	0.00321237	-0.155129	0.994	0.993	1
MNT	0.00321958	-0.176085	0.324	0.404	1
AC020916.1	0.00323033	0.476137	0.594	0.598	1
CMTR1	0.00323682	-0.341561	0.141	0.197	1
HPSE	0.00324188	0.769084	0.135	0.099	1
RAB20	0.00324242	-0.52794	0.162	0.213	1
CFAP97	0.0032543	-0.39102	0.11	0.156	1
ANKS1A	0.00328702	-0.220028	0.726	0.753	1
GRAMD4	0.00328778	-0.0935384	0.105	0.154	1
REEP5	0.00328895	0.14652	0.855	0.857	1
CSK	0.00329632	0.103256	0.904	0.913	1
SCAP	0.0033008	-0.23552	0.15	0.207	1
NOP14	0.00330196	-0.292301	0.128	0.18	1
VIM	0.00331186	0.0631191	0.999	0.997	1
TJAP1	0.0033278	-0.316032	0.094	0.14	1
KHNYN	0.00333183	-0.126639	0.135	0.192	1
ZDHHC7	0.00336056	-0.192485	0.514	0.6	1
MTMR11	0.00336299	-0.133979	0.254	0.329	1
MAP4K5	0.00336304	-0.246704	0.399	0.468	1
MAP4K4	0.00337072	-0.133868	0.802	0.834	1
GCH1	0.00337152	-0.320267	0.81	0.839	1
HSPA1A	0.00338014	0.140758	0.637	0.604	1
SH3KBP1	0.00338654	-0.143281	0.924	0.923	1
POC5	0.00339285	-0.456831	0.101	0.146	1
IGKC	0.00339346	0.127259	0.375	0.337	1
ZNF593	0.0033955	-0.253711	0.288	0.365	1
C3AR1	0.0033979	-0.222107	0.559	0.639	1
GPHN	0.00340663	-0.289481	0.388	0.452	1
PAPOLG	0.00340801	-0.263431	0.198	0.258	1
C1QBP	0.00341485	0.224993	0.55	0.507	1
AC068587.4	0.00341562	0.426256	0.142	0.104	1
ME2	0.00342227	-0.123367	0.611	0.686	1
ASCC1	0.00342518	-0.264867	0.185	0.245	1
SIRT1	0.00342662	-0.269935	0.374	0.442	1
RTCB	0.00343796	-0.2288	0.386	0.46	1
ZNF585B	0.00343891	-0.476252	0.066	0.104	1
CMIP	0.00344103	-0.150186	0.652	0.705	1
RMDN3	0.00344901	-0.219387	0.141	0.197	1
CSNK1E	0.00345373	-0.500942	0.068	0.106	1
ASB16-AS1	0.00345617	-0.329942	0.064	0.102	1
PTPRA	0.00345712	-0.175488	0.731	0.787	1
AGO1	0.00346105	-0.188152	0.344	0.427	1
LTV1	0.00346135	-0.265837	0.165	0.223	1
RAB43	0.00346267	-0.350466	0.162	0.218	1
CRTC3	0.0034686	-0.353019	0.175	0.23	1
POGZ	0.00347142	-0.263079	0.414	0.475	1
FH	0.00348178	-0.216824	0.231	0.301	1
TUG1	0.00348809	-0.0876184	0.211	0.286	1
PRDM15	0.00350591	-0.378733	0.064	0.102	1
PSMB2	0.0035128	0.221169	0.694	0.692	1
NUS1	0.00351618	-0.191713	0.324	0.397	1
UIMC1	0.00351739	-0.237293	0.375	0.443	1
SERINC1	0.0035284	-0.171634	0.659	0.704	1
TNPO1	0.00352946	-0.161004	0.491	0.564	1
ING1	0.00353957	-0.23125	0.236	0.305	1
MRPS15	0.00354444	0.252254	0.445	0.412	1
SLC43A2	0.00355404	-0.167274	0.704	0.759	1
IL10RA	0.00355614	-0.149327	0.723	0.771	1
NINJ1	0.00356445	0.269639	0.671	0.67	1
WDR75	0.00359639	-0.217452	0.145	0.201	1
SPATA5	0.00359883	-0.254544	0.284	0.348	1
DIAPH2-AS1	0.00359907	-0.445617	0.114	0.16	1
ERVK3-1	0.0036169	-0.239502	0.239	0.312	1
LETM1	0.0036185	-0.339532	0.11	0.158	1
AC004951.1	0.00362268	-0.184371	0.121	0.173	1
ZNF317	0.00363071	-0.234602	0.1	0.147	1
ATG2B	0.00363677	-0.230981	0.161	0.219	1
TAF9	0.00363959	0.359572	0.389	0.36	1
STAU2	0.00364523	-0.223771	0.425	0.492	1
YBEY	0.00365073	-0.500549	0.11	0.155	1
PDLIM7	0.00366373	-0.224079	0.131	0.183	1
AC015853.3	0.00368642	-0.383897	0.09	0.133	1
NFIA	0.00369209	-0.320693	0.278	0.339	1
ASGR1	0.00370057	0.429334	0.364	0.321	1
SUPT5H	0.00370711	-0.126083	0.379	0.462	1
ARHGAP30	0.00374095	-0.117155	0.754	0.815	1
LIPA	0.00374989	0.219903	0.57	0.535	1
CNST	0.00375396	-0.192357	0.372	0.451	1
METTL2B	0.0037548	-0.1767	0.141	0.195	1
INTS10	0.00376223	-0.143053	0.28	0.357	1
TMEM127	0.00377308	-0.145428	0.385	0.469	1
MCOLN1	0.0037762	0.287441	0.511	0.485	1
LSG1	0.00377919	-0.346864	0.154	0.209	1
VSIR	0.00379383	0.0963933	0.981	0.983	1
OOEP	0.00380596	-0.374163	0.12	0.169	1
MTF1	0.00381487	-0.263152	0.356	0.424	1
MED23	0.00382349	-0.243455	0.329	0.398	1
DLGAP4	0.00383002	-0.116994	0.291	0.37	1
RBM19	0.00383976	-0.127752	0.141	0.2	1
ANAPC15	0.00386581	0.345728	0.406	0.365	1
AATF	0.00392154	-0.15548	0.57	0.638	1
DSTYK	0.00392789	-0.240557	0.251	0.318	1
PIK3R4	0.00393226	-0.199524	0.179	0.239	1
ZMYM2	0.00393557	-0.203329	0.79	0.805	1
HNRNPL	0.00393726	-0.179076	0.482	0.557	1
NPTN	0.00394173	-0.154964	0.614	0.681	1
AMDHD2	0.00395273	-0.207799	0.162	0.222	1
NUTM2A-AS1	0.00396164	-0.245593	0.392	0.467	1
TALDO1	0.00398143	0.0889903	0.932	0.926	1
PI4KB	0.00398765	-0.158108	0.261	0.33	1
NOL9	0.0039938	-0.279571	0.155	0.211	1
UBXN1	0.00399882	0.136978	0.881	0.876	1
COPS9	0.00401024	0.148928	0.792	0.801	1
SPG11	0.00401081	-0.113135	0.799	0.827	1
STX2	0.00401986	-0.2559	0.144	0.198	1
NOMO1	0.00404364	-0.399487	0.08	0.12	1
DNM2	0.00409232	-0.139887	0.65	0.719	1
GUCY1A1	0.00409294	0.438953	0.238	0.191	1
STAT2	0.00410253	-0.178286	0.49	0.571	1
TRPC4AP	0.00411261	-0.179869	0.591	0.66	1
AGFG1	0.00411437	-0.218024	0.775	0.794	1
WDR7	0.00411697	-0.174571	0.599	0.662	1
GPN2	0.00411853	-0.292726	0.142	0.196	1
AGO3	0.00413737	-0.191511	0.645	0.688	1
SERPINB8	0.00415367	-0.270551	0.139	0.191	1
FAM217B	0.00416192	-0.200787	0.101	0.148	1
PHKA2	0.0041727	-0.207374	0.185	0.246	1
AL445524.1	0.00417285	0.589573	0.15	0.112	1
SRSF5	0.00417302	-0.121567	0.95	0.953	1
TRMT2B	0.00417375	-0.290431	0.104	0.151	1
SURF1	0.0041937	0.188787	0.541	0.51	1
SRPRA	0.00421772	-0.255105	0.269	0.34	1
NDUFAB1	0.00423091	0.176649	0.701	0.702	1
LINC01572	0.00423424	-0.57098	0.1	0.141	1
RGCC	0.00424597	0.883958	0.11	0.077	1
MARCO	0.00430609	0.325917	0.278	0.231	1
HECTD4	0.00431012	-0.138577	0.498	0.579	1
BECN1	0.00432591	-0.197501	0.335	0.412	1
ATG16L1	0.00432774	-0.337517	0.194	0.252	1
MRFAP1L1	0.00433552	-0.409107	0.091	0.134	1
STS	0.00434084	-0.376967	0.196	0.25	1
EPB41L3	0.00435484	-0.246935	0.754	0.767	1
ERAP1	0.00438844	-0.174346	0.215	0.285	1
CD33	0.00438966	0.232298	0.48	0.454	1
EXOC3	0.00439415	-0.248465	0.3	0.377	1
IFNGR1	0.00442414	-0.180325	0.777	0.822	1
TEX30	0.00442898	-0.347491	0.072	0.112	1
IDE	0.00444126	-0.195451	0.229	0.297	1
SLC39A9	0.00445092	-0.308081	0.24	0.297	1
HUS1	0.00445852	-0.256945	0.148	0.2	1
MSH6	0.00447194	-0.178388	0.174	0.232	1
KLHL22	0.00451138	-0.280122	0.18	0.238	1
AC084198.2	0.00451397	-0.273973	0.12	0.168	1
CDK9	0.00451623	-0.29486	0.192	0.252	1
AGGF1	0.00451835	-0.183886	0.242	0.311	1
RRP7A	0.00453625	-0.156289	0.424	0.508	1
CSF2RB	0.00453783	-0.186826	0.226	0.295	1
RNF31	0.00454064	-0.26125	0.175	0.234	1
HDAC9	0.00454831	-0.145275	0.556	0.631	1
TAB3	0.00454873	-0.205519	0.23	0.298	1
AGO4	0.00456249	-0.159809	0.595	0.672	1
TCP1	0.00456662	-0.164462	0.519	0.58	1
FHIT	0.00456688	-0.460407	0.226	0.277	1
DEPDC5	0.00457007	-0.248404	0.272	0.339	1
OSBP	0.00460746	-0.192321	0.269	0.344	1
IQSEC2	0.00462775	-0.293897	0.15	0.202	1
CARD8-AS1	0.00464073	0.449548	0.274	0.236	1
AARSD1	0.00464457	-0.385034	0.101	0.146	1
DYNLT1	0.00465708	0.135742	0.789	0.759	1
SNRNP25	0.00466109	-0.436074	0.266	0.325	1
DDX21	0.00466399	0.10659	0.83	0.803	1
CISD3	0.00467756	0.226196	0.409	0.367	1
TATDN3	0.00469581	0.289672	0.49	0.467	1
RCN2	0.00470576	-0.229941	0.199	0.259	1
NCF1	0.00472387	0.53184	0.424	0.388	1
AHR	0.00472801	-0.340326	0.33	0.391	1
DCUN1D2	0.00475542	-0.239378	0.129	0.178	1
UBXN2A	0.00476884	-0.182388	0.269	0.339	1
CHURC1	0.00479138	-0.152297	0.709	0.776	1
RAB22A	0.00480004	-0.191252	0.374	0.454	1
CORO1A	0.0048096	0.066365	0.986	0.991	1
GLYR1	0.00481504	-0.242522	0.485	0.563	1
CASC4	0.00483047	-0.259661	0.446	0.511	1
PKN2	0.00484125	-0.176685	0.809	0.816	1
INTS7	0.00485189	-0.401893	0.13	0.177	1
FBXO6	0.00485268	-0.21088	0.202	0.262	1
IRAK3	0.00485376	-0.175499	0.955	0.955	1
SPATA2L	0.00488046	-0.27603	0.152	0.207	1
DPP7	0.00488221	-0.165391	0.509	0.605	1
GAK	0.00489115	-0.146019	0.515	0.585	1
DRG1	0.00490215	-0.210515	0.268	0.336	1
CLYBL	0.00490393	-0.368585	0.19	0.239	1
IKZF1	0.00490547	0.159311	0.936	0.927	1
MAPK8IP3	0.00490761	-0.15931	0.276	0.351	1
LILRA1	0.00493639	0.134729	0.805	0.819	1
MROH1	0.00493709	-0.23706	0.221	0.283	1
SCP2	0.0049372	-0.171771	0.641	0.712	1
SFXN3	0.00493776	-0.381079	0.108	0.153	1
OTULIN	0.00495285	-0.173406	0.351	0.431	1
MMP17	0.00495552	0.450106	0.228	0.186	1
HMGA1P4	0.00495767	-0.34022	0.162	0.216	1
CCP110	0.00495903	-0.360537	0.089	0.131	1
BST2	0.00496358	0.120501	0.868	0.86	1
CAP1	0.00501971	0.0641991	0.971	0.977	1
MS4A14	0.00502482	-0.169705	0.171	0.231	1
IFI16	0.00509507	-0.179175	0.698	0.733	1
ARF5	0.00510467	0.18382	0.686	0.676	1
GABPB1	0.00520145	-0.324614	0.188	0.241	1
KCTD6	0.00520289	-0.411966	0.1	0.144	1
DBNDD2	0.00520507	0.582528	0.171	0.134	1
LRRC75A	0.00520654	-0.36716	0.108	0.153	1
PDE3B	0.00521047	-0.424554	0.424	0.471	1
AC009951.6	0.00521304	0.795082	0.136	0.102	1
RPTOR	0.00522666	-0.149144	0.426	0.493	1
SFT2D3	0.00523498	-0.343437	0.07	0.108	1
CDV3	0.00525708	-0.144925	0.772	0.832	1
RIT1	0.0052719	-0.246048	0.272	0.343	1
TLR6	0.00529393	-0.345888	0.07	0.108	1
AL023653.1	0.00529528	-0.389501	0.066	0.102	1
STAG1	0.00530933	-0.15702	0.863	0.881	1
SLC39A7	0.00533046	-0.38721	0.096	0.139	1
B4GALT3	0.00534244	-0.335567	0.109	0.154	1
DDAH2	0.00536564	0.295014	0.448	0.41	1
TMX3	0.0053677	-0.184619	0.258	0.326	1
TMEM234	0.00536941	-0.529208	0.066	0.101	1
AC131568.1	0.00537143	0.373565	0.336	0.301	1
AOPEP	0.00537693	-0.284671	0.298	0.357	1
DDB2	0.00538001	-0.319557	0.199	0.257	1
CHMP2B	0.00539115	-0.188104	0.429	0.509	1
UNK	0.00539769	-0.264044	0.148	0.2	1
KRTCAP2	0.00541532	0.164174	0.75	0.741	1
CCDC117	0.0054195	-0.324311	0.149	0.201	1
SCFD2	0.00542702	-0.215485	0.43	0.494	1
KIF22	0.00542822	-0.200753	0.26	0.332	1
UST	0.00543443	-0.308767	0.35	0.411	1
ERP44	0.00544171	-0.141786	0.761	0.806	1
AKAP8	0.00544366	-0.196829	0.288	0.357	1
UBB	0.00545634	0.0983202	0.956	0.959	1
HERC6	0.00545711	-0.406104	0.089	0.129	1
SNCA	0.00546031	0.388265	0.112	0.079	1
USP40	0.00546686	-0.379978	0.165	0.217	1
WDR60	0.00546782	-0.420945	0.122	0.168	1
EXTL3	0.00547726	-0.207327	0.14	0.194	1
SNX5	0.00548263	-0.112531	0.504	0.602	1
AC020911.2	0.0055216	0.525207	0.299	0.264	1
ASPHD2	0.00552949	-0.454218	0.115	0.159	1
OAS1	0.00553104	-0.168644	0.754	0.776	1
CCDC26	0.00554038	-0.502409	0.355	0.4	1
TBC1D8	0.00555325	-0.202511	0.899	0.903	1
ACTR10	0.00556377	-0.179901	0.479	0.563	1
TASOR2	0.00556891	-0.195004	0.502	0.56	1
MINK1	0.005571	-0.229405	0.224	0.287	1
ASAP1	0.00558626	-0.131403	0.943	0.948	1
RPL22L1	0.00559418	0.22587	0.64	0.636	1
SYNRG	0.00563444	-0.180965	0.472	0.55	1
MAP3K7CL	0.00564318	-0.509767	0.124	0.166	1
SPTLC2	0.00565855	-0.15243	0.772	0.816	1
SH3GL1	0.00567306	-0.284566	0.228	0.287	1
HIRA	0.00567687	-0.312946	0.14	0.19	1
ZBTB20	0.00569635	-0.183855	0.875	0.891	1
CPSF6	0.00572324	-0.176964	0.514	0.582	1
NCAPD3	0.00573738	-0.420296	0.119	0.163	1
RHOA	0.0058194	0.0793816	0.996	0.989	1
ODR4	0.00582533	-0.25072	0.274	0.336	1
RNASEL	0.00583055	-0.141863	0.141	0.194	1
NDUFB3	0.00584107	0.139735	0.755	0.75	1
NUP133	0.00584566	-0.254493	0.202	0.264	1
RASA2	0.00584571	-0.18803	0.591	0.664	1
LINC00909	0.00596409	-0.299995	0.08	0.119	1
N4BP2L1	0.00597514	-0.181383	0.319	0.392	1
MASTL	0.00599246	-0.204607	0.144	0.197	1
MTURN	0.00600454	-0.251709	0.072	0.11	1
TNKS2	0.00604451	-0.170975	0.565	0.634	1
HSF2	0.00605292	-0.432264	0.091	0.131	1
EPHA1-AS1	0.00608287	-0.503102	0.104	0.143	1
HSPA5	0.00610044	-0.166233	0.521	0.604	1
RNF144B	0.00610694	-0.0862338	0.84	0.894	1
USF1	0.00613345	-0.169018	0.162	0.221	1
CYTIP	0.0061538	-0.170374	0.941	0.944	1
TMEM43	0.0061656	-0.283123	0.175	0.228	1
SDE2	0.00617783	-0.185647	0.214	0.276	1
CDKL5	0.00617977	-0.341757	0.211	0.267	1
HCAR3	0.00618882	-0.272076	0.116	0.161	1
TTC37	0.00620204	-0.272687	0.28	0.346	1
TSC2	0.00620509	-0.174382	0.155	0.212	1
ANKRD39	0.00620815	-0.349628	0.085	0.125	1
LINC02100	0.00621407	-0.458606	0.068	0.102	1
EDRF1	0.00628957	-0.287572	0.2	0.258	1
CEP164	0.00629431	-0.268156	0.248	0.312	1
ZNF638	0.00630694	-0.14067	0.709	0.766	1
RBBP7	0.00630781	-0.228075	0.4	0.474	1
AL021707.1	0.00633329	-0.201014	0.117	0.164	1
EIF4EBP2	0.0063622	-0.148595	0.469	0.553	1
SNHG9	0.00637268	-0.230846	0.19	0.248	1
STARD3	0.00639237	-0.224002	0.164	0.218	1
VCPKMT	0.00639376	-0.273279	0.168	0.224	1
TUBGCP2	0.00640835	-0.102744	0.471	0.55	1
RPGR	0.00641926	-0.297482	0.179	0.231	1
MLH1	0.00648049	-0.186628	0.244	0.309	1
BCL11A	0.00648094	-0.288851	0.258	0.319	1
CALU	0.00648263	-0.259533	0.292	0.362	1
ZBTB14	0.00648298	-0.371613	0.07	0.106	1
NUDT19	0.0064854	-0.165812	0.175	0.232	1
UBE2W	0.00649081	-0.120794	0.67	0.719	1
MCL1	0.00649626	-0.132992	0.796	0.839	1
R3HCC1L	0.00649723	-0.166006	0.541	0.606	1
ST7L	0.00649987	-0.290419	0.208	0.266	1
WDR33	0.00650448	-0.155126	0.6	0.668	1
ERO1B	0.00650483	-0.265732	0.219	0.277	1
AC092821.3	0.00650571	-0.182234	0.115	0.162	1
SIGLEC7	0.00652245	-0.390459	0.098	0.138	1
TBC1D15	0.00653409	-0.163424	0.355	0.433	1
RCOR1	0.00653827	-0.17069	0.814	0.838	1
SARNP	0.00653886	-0.151472	0.586	0.645	1
BTN2A1	0.00655591	-0.211608	0.209	0.272	1
SLC15A3	0.00656209	-0.157928	0.448	0.528	1
XPO5	0.00656394	-0.358278	0.129	0.177	1
SETD2	0.00658413	-0.153031	0.698	0.748	1
MFN2	0.00659058	-0.252112	0.202	0.265	1
UBA5	0.0065953	-0.332911	0.12	0.167	1
BRD2	0.00659844	-0.160052	0.516	0.596	1
EEF1D	0.00660029	-0.0700605	0.974	0.988	1
KLHL21	0.00660268	-0.278915	0.109	0.154	1
HARS2	0.00661448	-0.143868	0.084	0.125	1
ICAM3	0.00662076	0.14879	0.787	0.791	1
NDUFS5	0.00662457	0.103958	0.868	0.877	1
SNRNP40	0.00663444	-0.167112	0.301	0.373	1
CRELD2	0.00664264	-0.289002	0.148	0.198	1
DESI2	0.0066586	-0.255865	0.291	0.36	1
ACIN1	0.00667149	-0.146472	0.445	0.519	1
UFL1	0.00667252	-0.210335	0.335	0.408	1
SERBP1	0.00667404	0.13529	0.794	0.8	1
ATP6V1B2	0.00667493	-0.230375	0.605	0.656	1
SASH1	0.00669702	0.372892	0.389	0.348	1
UXT	0.00671324	0.14082	0.734	0.739	1
LANCL1	0.00671958	-0.410764	0.079	0.116	1
VIRMA	0.00672359	-0.192402	0.275	0.336	1
RHBDF2	0.00673961	-0.184579	0.482	0.558	1
MIR4435-2HG	0.00675815	-0.272922	0.245	0.307	1
ZBED4	0.00675926	-0.163369	0.239	0.305	1
CPVL	0.00679174	-0.193056	0.761	0.778	1
ZFP36L2	0.00680021	-0.0967673	0.801	0.848	1
ATAD3B	0.00682783	-0.222582	0.091	0.133	1
POM121C	0.00682816	-0.251296	0.24	0.302	1
TTC9	0.00682917	-0.415478	0.131	0.176	1
RABIF	0.006853	-0.204282	0.275	0.34	1
SEZ6L	0.00686701	-0.356634	0.181	0.232	1
SUMF2	0.00687412	-0.15266	0.424	0.505	1
ANKRD42	0.00689009	-0.428032	0.086	0.124	1
AVL9	0.00689152	-0.17825	0.604	0.653	1
PXK	0.00690197	-0.146674	0.389	0.464	1
FXYD5	0.00690607	0.111019	0.925	0.902	1
TRMT1L	0.00691121	-0.21899	0.169	0.221	1
POLR2B	0.00691952	-0.228463	0.394	0.464	1
CCDC174	0.00692691	-0.182787	0.21	0.275	1
ZNF267	0.00694966	-0.19518	0.334	0.407	1
WDR36	0.00695481	-0.335805	0.13	0.176	1
SCGB3A1	0.0069736	0.318356	0.26	0.216	1
RIC8A	0.00697381	-0.20004	0.218	0.281	1
AIDA	0.00698296	-0.221767	0.232	0.297	1
PDS5B	0.00699012	-0.166076	0.652	0.704	1
WDPCP	0.00701286	-0.279003	0.398	0.453	1
FAM120AOS	0.0070152	-0.187463	0.249	0.315	1
RRP12	0.00701928	0.423595	0.647	0.668	1
GK5	0.00702526	-0.193865	0.239	0.307	1
DDI2	0.00705129	-0.165831	0.186	0.244	1
SH3BP1	0.00708911	0.215379	0.657	0.635	1
C6orf62	0.00709237	-0.241197	0.551	0.615	1
PECAM1	0.0071062	-0.105859	0.986	0.985	1
LRRC41	0.00713048	-0.243414	0.189	0.245	1
TMEM260	0.00713088	-0.291287	0.259	0.317	1
AC026979.2	0.00715425	-0.216603	0.134	0.182	1
ZNF800	0.00717495	-0.211498	0.472	0.537	1
WDYHV1	0.00718166	-0.215441	0.092	0.133	1
NSUN4	0.00718776	-0.352382	0.1	0.141	1
KLF11	0.00719529	-0.212383	0.375	0.448	1
DCTN5	0.0071959	-0.218535	0.196	0.255	1
AIFM1	0.00720566	-0.5186	0.152	0.204	1
RELCH	0.00721795	-0.126631	0.59	0.646	1
KIF21B	0.00723256	-0.367593	0.156	0.206	1
GSKIP	0.00723385	-0.259387	0.132	0.178	1
TTYH2	0.00723644	-0.199854	0.296	0.37	1
TECPR2	0.00725018	-0.19827	0.199	0.254	1
PELP1	0.00725176	-0.319552	0.071	0.108	1
TES	0.00725755	-0.121915	0.681	0.745	1
COG1	0.00726532	-0.401752	0.076	0.113	1
CMPK2	0.00726993	-0.314693	0.079	0.116	1
PDLIM5	0.00730839	0.114995	0.869	0.849	1
GPAT4	0.00733225	-0.258429	0.262	0.323	1
SMNDC1	0.0073503	-0.187691	0.314	0.389	1
CEP85L	0.00735168	-0.182547	0.679	0.729	1
PICK1	0.00735931	-0.409229	0.07	0.105	1
KIF13B	0.00736527	-0.190999	0.573	0.646	1
HLA-DPB1	0.0073718	0.100472	0.879	0.87	1
NFKBIE	0.00739627	-0.194943	0.186	0.243	1
KLHL2	0.00739703	-0.203776	0.723	0.743	1
OSBPL1A	0.00740376	-0.308834	0.102	0.144	1
ARHGEF18	0.00743258	-0.136797	0.725	0.771	1
SAFB	0.00743902	-0.143371	0.51	0.589	1
COQ6	0.00744509	-0.36316	0.074	0.111	1
NOM1	0.0075314	-0.271252	0.124	0.17	1
CCDC65	0.00753627	-0.399107	0.079	0.116	1
TLE4	0.00755324	-0.148617	0.907	0.927	1
HMGN5	0.00756875	0.187681	0.104	0.072	1
UBE2Q2	0.00761124	-0.310878	0.404	0.462	1
GEMIN5	0.00761556	-0.373302	0.089	0.127	1
MRPS33	0.00763335	0.308649	0.334	0.3	1
TAF2	0.00765428	-0.196258	0.339	0.407	1
DARS	0.00766321	-0.182004	0.299	0.371	1
FBXO21	0.00766722	-0.269106	0.214	0.272	1
SMARCD2	0.0076795	-0.125909	0.295	0.368	1
FOPNL	0.00769691	-0.32887	0.129	0.174	1
ASH1L	0.00769826	-0.14207	0.821	0.856	1
DMXL2	0.00771145	-0.15026	0.873	0.909	1
ZNF280D	0.00775212	-0.145269	0.308	0.374	1
DCAF1	0.00777827	-0.17311	0.298	0.369	1
TRIM5	0.00778609	-0.266358	0.131	0.181	1
DBP	0.007787	-0.218747	0.114	0.159	1
WHAMM	0.00780104	-0.184796	0.292	0.362	1
RGS12	0.0078012	-0.353718	0.452	0.495	1
NFYC	0.00780687	-0.168144	0.455	0.527	1
XPO1	0.00781534	-0.125166	0.585	0.654	1
NFU1	0.00783058	-0.208505	0.221	0.286	1
OSER1	0.00783936	-0.239047	0.5	0.563	1
YIPF5	0.0078664	-0.250959	0.209	0.266	1
REST	0.00787583	-0.0594435	0.475	0.557	1
RAB18	0.00788121	-0.146049	0.506	0.599	1
TOR1AIP1	0.00790492	-0.195038	0.428	0.498	1
ZNF770	0.00795035	-0.264241	0.128	0.175	1
EIF3M	0.00795866	0.15948	0.76	0.764	1
LINC00877	0.00796995	0.185552	0.694	0.677	1
RAI1	0.0079703	-0.320126	0.244	0.302	1
TEP1	0.00798385	-0.214948	0.319	0.393	1
ZBTB25	0.0079915	-0.205008	0.109	0.153	1
NF2	0.00799387	-0.274701	0.194	0.251	1
MFSD14B	0.00801932	-0.223295	0.625	0.668	1
VPS39	0.0080214	-0.121791	0.322	0.398	1
NUP50	0.0080677	-0.163454	0.334	0.408	1
RNF20	0.00808577	-0.176339	0.234	0.299	1
EXOC4	0.00808725	-0.136729	0.838	0.867	1
MX2	0.00811398	-0.227335	0.516	0.567	1
PSMD14	0.00811871	-0.21821	0.298	0.369	1
SMURF1	0.0081191	-0.235145	0.713	0.734	1
NAA50	0.00820186	-0.163609	0.405	0.476	1
GOLGA7	0.00820277	-0.166734	0.324	0.4	1
NDUFAF7	0.00820462	-0.282308	0.128	0.175	1
PIAS2	0.0082149	-0.186878	0.224	0.283	1
CCDC12	0.00827824	0.174576	0.814	0.817	1
APPBP2	0.00829081	-0.205698	0.344	0.408	1
CGRRF1	0.00829243	-0.214709	0.122	0.17	1
FBXL12	0.00830606	-0.298579	0.158	0.209	1
DNASE1L1	0.00831599	-0.145138	0.3	0.376	1
FOXJ2	0.00834344	-0.281354	0.096	0.137	1
POLG	0.00835774	-0.214188	0.218	0.275	1
PPDPF	0.00835973	-0.16504	0.853	0.897	1
ARHGAP26	0.0083981	-0.126799	0.88	0.892	1
PSMD12	0.00840995	-0.196301	0.499	0.574	1
AC107884.1	0.00843642	-0.35542	0.068	0.101	1
LUZP1	0.00844444	-0.190261	0.335	0.399	1
MTM1	0.00846791	-0.205669	0.358	0.425	1
TMEM176A	0.00847372	-0.119203	0.248	0.315	1
CCDC88C	0.00848059	0.114061	0.838	0.807	1
TPST2	0.00850059	-0.22504	0.456	0.531	1
SIAH1	0.00855341	-0.207844	0.241	0.304	1
DDX3X	0.00856893	0.185562	0.856	0.852	1
BMS1	0.00857778	-0.253212	0.215	0.275	1
AF117829.1	0.00859655	-0.347577	0.146	0.194	1
RHOQ	0.00861461	-0.131179	0.752	0.79	1
KLHDC4	0.00862087	0.556269	0.205	0.171	1
CD163	0.00862223	-1.11865	0.088	0.122	1
PPP6R2	0.00862338	-0.168465	0.603	0.65	1
RSF1	0.00862927	-0.129621	0.695	0.73	1
UBAP2	0.00863231	-0.254175	0.284	0.348	1
DNPH1	0.00865208	-0.386737	0.259	0.318	1
TLR8	0.00865401	-0.22263	0.394	0.456	1
UBN2	0.00867511	-0.246752	0.209	0.266	1
LIAS	0.00870656	-0.3009	0.115	0.158	1
EIF4E3	0.00874903	-0.176245	0.216	0.276	1
TIGAR	0.00876625	-0.255449	0.464	0.524	1
INPP5B	0.00876777	-0.159644	0.198	0.255	1
MAPKAPK5-AS1	0.00879034	-0.19221	0.199	0.258	1
SQOR	0.00879909	-0.16021	0.411	0.485	1
DOCK2	0.00881491	-0.0967605	0.988	0.99	1
KIF5B	0.00882798	-0.130832	0.685	0.741	1
WDR70	0.00883193	-0.116249	0.703	0.769	1
IFIT5	0.00884797	-0.299485	0.098	0.138	1
ARMC1	0.00886776	-0.350884	0.16	0.208	1
FYCO1	0.00889735	-0.317909	0.139	0.187	1
SOX4	0.00890302	0.209554	0.578	0.561	1
PRKDC	0.00890876	-0.174104	0.556	0.62	1
TMEM223	0.00893469	-0.314972	0.138	0.185	1
GNL1	0.00895289	-0.274275	0.215	0.272	1
VCP	0.00898557	-0.136304	0.654	0.71	1
TBC1D17	0.00899761	-0.549663	0.072	0.107	1
TXN2	0.00902009	0.204304	0.557	0.547	1
ARHGAP32	0.0090282	-0.277807	0.346	0.401	1
IQCE	0.00905716	-0.238261	0.125	0.17	1
PYCR2	0.00905936	-0.24624	0.154	0.204	1
EHBP1L1	0.00908393	0.0837512	0.868	0.86	1
MED14	0.00910361	-0.15571	0.304	0.372	1
MOAP1	0.00911117	-0.332456	0.11	0.153	1
EIPR1	0.00913295	-0.200446	0.202	0.254	1
TCERG1	0.00916615	-0.217466	0.47	0.527	1
PRH1	0.00917701	-0.256023	0.141	0.188	1
NPRL2	0.00918412	-0.312789	0.071	0.106	1
RETREG2	0.00918926	-0.147623	0.281	0.352	1
PMPCB	0.00919205	-0.185117	0.335	0.409	1
AC079793.1	0.0092248	-0.224683	0.235	0.292	1
MYO15B	0.00922593	-0.167879	0.448	0.514	1
DHRS7	0.00922987	-0.109787	0.515	0.609	1
EML4	0.0092356	-0.183821	0.762	0.79	1
SYNE3	0.0092691	-0.218503	0.285	0.347	1
RHOT1	0.00928093	-0.106377	0.47	0.553	1
XYLT1	0.00932187	-0.130142	0.931	0.93	1
GBP4	0.00933272	-0.151155	0.281	0.35	1
TBC1D20	0.00934691	-0.273626	0.16	0.211	1
FCER1G	0.00934893	-0.0643577	1	0.999	1
FAS	0.00937359	-0.150892	0.16	0.211	1
PTPRE	0.0093794	-0.136245	0.685	0.729	1
ERF	0.00937959	-0.224353	0.171	0.222	1
TWF1	0.00938069	-0.213104	0.161	0.214	1
SLC9A6	0.00938863	-0.284637	0.165	0.214	1
ZBTB11	0.00943616	-0.28057	0.511	0.562	1
IDH2	0.00944215	0.232674	0.57	0.563	1
BUD23	0.00948239	-0.155418	0.312	0.387	1
TRAK1	0.00948985	-0.155378	0.772	0.795	1
SEC16A	0.00949134	-0.109812	0.268	0.336	1
MCTP2	0.00950799	0.256355	0.438	0.394	1
SEC22C	0.00950885	-0.191959	0.136	0.185	1
KDM6B	0.00953084	-0.0736711	0.371	0.46	1
SRP14	0.00958215	0.06523	0.958	0.966	1
MBNL1	0.00958635	-0.0923098	0.993	0.994	1
PHYKPL	0.00958786	-0.118595	0.544	0.629	1
NMI	0.00961181	-0.20292	0.496	0.56	1
PTPN6	0.00964341	0.0701477	0.964	0.983	1
PNN	0.00966795	-0.157266	0.639	0.678	1
ZNF224	0.00966836	-0.180276	0.108	0.151	1
YTHDC2	0.00966857	-0.150714	0.455	0.524	1
ACTR3	0.00970065	-0.0897153	0.979	0.983	1
SUMO1	0.00970467	0.139988	0.723	0.712	1
AMMECR1L	0.00971188	-0.199241	0.091	0.131	1
METTL8	0.00972525	-0.325398	0.17	0.217	1
CDK17	0.00972735	-0.155537	0.619	0.667	1
MRS2	0.00972998	-0.231961	0.102	0.144	1
AC004797.1	0.00974548	0.406597	0.395	0.379	1
LRCH3	0.00974685	-0.163501	0.507	0.568	1
CAMK1	0.00982029	0.133628	0.736	0.733	1
WRNIP1	0.00983588	-0.174713	0.182	0.24	1
WSB2	0.00984449	-0.295053	0.205	0.262	1
STX6	0.00985272	-0.214908	0.285	0.351	1
HSPB1	0.0098649	-0.344235	0.308	0.365	1
SREBF1	0.00986622	-0.308303	0.136	0.182	1
QDPR	0.00987777	-0.288666	0.198	0.253	1
ASH2L	0.00989425	-0.206914	0.278	0.34	1
ALS2	0.00990779	-0.354532	0.075	0.109	1
TMEM53	0.00993645	-0.382153	0.068	0.101	1
SURF6	0.00996764	-0.0590588	0.109	0.152	1
SMARCD1	0.0100065	-0.118233	0.116	0.162	1
RNF13	0.0100366	-0.150315	0.924	0.931	1
RANGRF	0.0100515	-0.303232	0.086	0.123	1
PCBP1	0.0100555	0.0985571	0.88	0.885	1
UPF3B	0.0100566	-0.205774	0.184	0.238	1
ZNF43	0.0100821	-0.394835	0.115	0.155	1
IL10RB	0.0101111	0.174972	0.686	0.684	1
DDX58	0.010137	-0.338851	0.284	0.341	1
CTCF	0.0101461	-0.235906	0.488	0.558	1
HES1	0.0101518	-0.308309	0.185	0.233	1
RALGAPA2	0.0101528	-0.17352	0.62	0.67	1
CPT2	0.0101571	-0.129264	0.134	0.181	1
SART3	0.0101782	-0.228876	0.188	0.241	1
SIK3	0.0101807	-0.139832	0.94	0.948	1
USP6NL	0.0101916	-0.196693	0.244	0.298	1
CCNL2	0.0101962	-0.165584	0.258	0.327	1
KRR1	0.0102022	-0.224328	0.222	0.282	1
DALRD3	0.0102297	-0.204047	0.24	0.301	1
FANCL	0.0102604	-0.518102	0.088	0.123	1
UBE2Z	0.0102674	-0.21073	0.364	0.437	1
CEP290	0.0102841	-0.391974	0.126	0.167	1
IL1RAP	0.0103113	-0.381307	0.244	0.293	1
C2orf69	0.0103209	-0.312829	0.086	0.124	1
R3HDM4	0.0103221	-0.208929	0.228	0.289	1
SEC63	0.0103345	-0.150118	0.525	0.595	1
ZMYND11	0.0103449	-0.338208	0.13	0.174	1
EIF3F	0.0103677	0.125437	0.894	0.891	1
HYOU1	0.0103806	-0.347967	0.072	0.107	1
MAP2K3	0.0104012	-0.153252	0.67	0.746	1
UBR1	0.0104147	-0.149409	0.378	0.439	1
HDLBP	0.010428	-0.173422	0.646	0.688	1
SYT11	0.0104281	-0.292139	0.094	0.131	1
SMG7	0.0104382	-0.158758	0.529	0.592	1
GYG1	0.0104536	-0.201302	0.43	0.501	1
USP4	0.0104933	-0.155226	0.588	0.642	1
NCOA6	0.0105055	-0.242893	0.516	0.573	1
TMEM255B	0.0105229	0.687798	0.106	0.078	1
FAM177A1	0.0105489	0.244181	0.428	0.392	1
CTBP1	0.0106164	-0.100369	0.305	0.38	1
AC245407.2	0.0106498	-0.336919	0.114	0.154	1
CCT8	0.0106603	0.137874	0.679	0.667	1
SACS	0.0106669	-0.201312	0.071	0.106	1
STN1	0.0107218	-0.306615	0.092	0.13	1
AKNAD1	0.0107388	-0.609211	0.069	0.101	1
GALNT2	0.0107514	-0.189666	0.544	0.605	1
GOLGA3	0.0107697	-0.23361	0.206	0.261	1
HABP4	0.0107872	-0.244665	0.082	0.119	1
RSL24D1	0.0108456	0.186265	0.769	0.761	1
TRMO	0.0108768	-0.181648	0.194	0.252	1
LTB	0.0108781	0.103761	0.718	0.705	1
IFI44	0.0108948	-0.356169	0.168	0.215	1
SNX25	0.0108994	-0.423916	0.086	0.123	1
ANKRD13D	0.0109076	-0.176333	0.715	0.748	1
CIAPIN1	0.0109214	-0.230395	0.165	0.218	1
MKNK2	0.0109359	-0.118964	0.509	0.589	1
DNAJC8	0.0109423	-0.13076	0.615	0.679	1
CLTC	0.0109704	-0.14446	0.671	0.745	1
CHCHD6	0.0109742	-0.471803	0.081	0.116	1
BPTF	0.011001	-0.164782	0.784	0.814	1
MGMT	0.0110024	-0.16012	0.399	0.475	1
NSF	0.0110106	-0.182353	0.344	0.407	1
OSGIN1	0.0110223	-0.348317	0.11	0.151	1
BAZ1B	0.0110854	-0.162482	0.398	0.457	1
WTAP	0.0110931	-0.127404	0.728	0.795	1
LRRC57	0.0111288	-0.168316	0.192	0.25	1
TSC22D3	0.0111457	0.0754501	0.93	0.915	1
ELOVL1	0.0111777	0.26941	0.386	0.363	1
TAF4	0.0111838	-0.149305	0.19	0.244	1
BBS7	0.0111855	-0.360844	0.109	0.148	1
ZFYVE27	0.0112019	-0.219294	0.176	0.229	1
TRMT44	0.011224	-0.10907	0.068	0.102	1
PLEKHJ1	0.0112261	0.21639	0.525	0.506	1
SFT2D1	0.011245	-0.161834	0.67	0.72	1
AC104695.2	0.0112832	-0.00866975	0.171	0.225	1
SMC6	0.0112972	-0.214665	0.252	0.308	1
MON2	0.0113176	-0.155414	0.693	0.722	1
PAPOLA	0.0113556	-0.119321	0.738	0.781	1
UHRF2	0.0113841	-0.125402	0.396	0.471	1
PDAP1	0.0113858	-0.179225	0.4	0.482	1
MBD1	0.0113962	-0.200715	0.171	0.224	1
TFG	0.011397	-0.180148	0.348	0.413	1
VIPAS39	0.0114188	-0.276205	0.121	0.165	1
LAT2	0.0114214	0.291598	0.446	0.422	1
GGPS1	0.011429	-0.206666	0.166	0.218	1
RAB5IF	0.0115082	0.0931238	0.829	0.819	1
TADA2B	0.011517	-0.319294	0.094	0.132	1
MTR	0.0115199	-0.238775	0.292	0.347	1
RPS6KA1	0.0115366	-0.130975	0.598	0.667	1
SH3BGRL3	0.0115709	0.047711	0.999	0.999	1
ZDHHC3	0.0115787	-0.236497	0.335	0.399	1
SRRT	0.0116423	-0.122428	0.242	0.306	1
INTS3	0.0116498	-0.187207	0.169	0.22	1
ORMDL1	0.011664	-0.16092	0.555	0.629	1
C11orf49	0.0116788	-0.311852	0.172	0.218	1
FAM102B	0.0117028	-0.216098	0.308	0.371	1
PRR14L	0.0117316	-0.178836	0.455	0.529	1
RBM28	0.0117398	-0.264046	0.175	0.225	1
COPB1	0.0117572	-0.15941	0.47	0.543	1
NEK6	0.0117584	-0.268157	0.211	0.264	1
ASB3	0.0117982	-0.197814	0.345	0.407	1
TMEM167A	0.0118294	0.155749	0.731	0.732	1
MTERF3	0.0118533	-0.200126	0.081	0.118	1
TOMM70	0.0118788	-0.213717	0.18	0.233	1
MRFAP1	0.0118849	0.205693	0.604	0.605	1
SNX19	0.0119325	-0.306118	0.188	0.239	1
EEPD1	0.0119595	-0.295744	0.136	0.179	1
HDGFL2	0.0119827	-0.303706	0.121	0.163	1
PACS2	0.0119995	-0.18819	0.245	0.304	1
EFCAB13	0.0120089	-0.33779	0.128	0.169	1
HMGCS1	0.0120122	-0.0957022	0.252	0.318	1
VRK2	0.0120723	-0.209042	0.454	0.513	1
SLC25A36	0.0120814	-0.161101	0.475	0.536	1
RNF40	0.0120846	-0.224006	0.171	0.225	1
FILIP1L	0.0121264	-0.421788	0.135	0.178	1
SLC25A51	0.0121342	-0.284814	0.164	0.213	1
HCLS1	0.0121491	-0.106178	0.943	0.955	1
ETS1	0.0121643	-0.289291	0.1	0.139	1
MBP	0.0121761	-0.117913	0.835	0.86	1
SCAMP3	0.0121778	-0.0505605	0.162	0.215	1
MDP1	0.0121823	-0.220914	0.178	0.227	1
GTF3C1	0.0121829	-0.199032	0.198	0.252	1
UBOX5	0.0121891	-0.30408	0.08	0.115	1
CCDC47	0.0121912	-0.202835	0.35	0.415	1
UBR7	0.0122872	-0.290453	0.092	0.129	1
GSN	0.0122875	-0.2718	0.234	0.286	1
YPEL5	0.0122943	-0.0433024	0.835	0.86	1
CDK13	0.0123173	-0.151504	0.684	0.724	1
RNF38	0.0123193	-0.170739	0.74	0.772	1
EIF4E	0.0123225	-0.192092	0.399	0.471	1
FMR1	0.0123518	-0.182006	0.349	0.419	1
BFAR	0.0123676	-0.144744	0.38	0.455	1
CCDC18	0.0125026	-0.22787	0.355	0.411	1
PPP1R12B	0.012513	-0.170985	0.402	0.46	1
DGKG	0.0125132	-0.229471	0.471	0.521	1
BCAS3	0.0125406	-0.229322	0.721	0.767	1
MAGED1	0.0125461	-0.398132	0.098	0.133	1
ELOA	0.0125771	-0.2059	0.221	0.28	1
ADD1	0.0126071	-0.151158	0.677	0.741	1
SDAD1	0.0126177	-0.105213	0.271	0.339	1
AL359762.1	0.0126556	-0.309189	0.209	0.258	1
ERCC6	0.0126715	-0.0696004	0.19	0.246	1
MTHFR	0.0127009	-0.131555	0.241	0.303	1
HEXIM1	0.012738	-0.195477	0.235	0.293	1
YEATS2	0.01275	-0.162516	0.382	0.445	1
ACTR6	0.0127808	-0.296149	0.146	0.19	1
GFM2	0.0127864	-0.298889	0.172	0.222	1
CDC40	0.0128045	-0.160497	0.618	0.695	1
ZFX	0.0128126	-0.193166	0.496	0.556	1
FEM1A	0.0128409	-0.4106	0.08	0.115	1
WIPI1	0.0128603	-0.311596	0.269	0.324	1
KANSL3	0.0128948	-0.236197	0.215	0.269	1
FBXO7	0.0129181	-0.13354	0.394	0.466	1
R3HDM1	0.0129646	-0.209111	0.474	0.522	1
RESF1	0.0130537	-0.140646	0.494	0.562	1
TCHP	0.013071	-0.193032	0.279	0.344	1
HLA-DPA1	0.0130994	0.0589679	0.958	0.956	1
SLC25A16	0.0131621	-0.149737	0.218	0.276	1
PAFAH1B3	0.0131663	0.564643	0.108	0.079	1
MIIP	0.0131996	0.354398	0.398	0.379	1
ILF3	0.0132733	-0.161733	0.464	0.533	1
RELT	0.013286	-0.092251	0.703	0.757	1
L3HYPDH	0.0132926	-0.307719	0.068	0.1	1
ASL	0.0133739	-0.21808	0.282	0.345	1
UQCC3	0.0134124	0.472582	0.23	0.198	1
HACD3	0.0134238	-0.433274	0.105	0.143	1
AC026202.2	0.0134965	0.683406	0.11	0.082	1
JMJD6	0.0135352	-0.252843	0.265	0.318	1
MEPCE	0.0135574	-0.163021	0.302	0.373	1
LDB1	0.013632	-0.218087	0.138	0.183	1
AP004609.3	0.0136381	-0.216261	0.098	0.136	1
SCAPER	0.0136406	-0.266983	0.372	0.419	1
SPOUT1	0.013683	-0.231682	0.081	0.117	1
AC100810.1	0.013707	-0.160221	0.171	0.222	1
APOO	0.0137201	-0.320193	0.085	0.12	1
LINC-PINT	0.0137846	-0.22128	0.224	0.281	1
RAB12	0.0137908	-0.1449	0.454	0.521	1
HIGD2A	0.0138115	-0.134703	0.906	0.923	1
OAS2	0.0138848	-0.246534	0.282	0.347	1
NACC2	0.013911	-0.168659	0.561	0.635	1
MT-ND5	0.0139232	0.0490185	1	0.999	1
DUS2	0.0139256	-0.232127	0.444	0.508	1
MLLT6	0.0139377	-0.540911	0.081	0.115	1
GMDS	0.013952	-0.23982	0.522	0.563	1
TBC1D23	0.0139542	-0.224398	0.446	0.501	1
TICAM2	0.0139595	-0.116438	0.205	0.262	1
SELENOW	0.0140043	0.155468	0.71	0.707	1
PAQR3	0.0140114	-0.224141	0.121	0.164	1
EMD	0.0140188	-0.188475	0.179	0.232	1
LIPN	0.0140436	0.364801	0.294	0.262	1
CEBPZ	0.0140569	-0.18188	0.328	0.394	1
AFG3L2	0.0140584	-0.198978	0.285	0.35	1
ZBTB37	0.0140693	-0.34305	0.114	0.153	1
CKAP5	0.0140765	-0.210458	0.274	0.328	1
ZFYVE1	0.014085	-0.278282	0.124	0.166	1
SIL1	0.0140931	-0.213618	0.468	0.525	1
ECHDC1	0.0141008	-0.144453	0.575	0.643	1
NDUFS6	0.0141264	0.0885891	0.835	0.849	1
CTSS	0.0141288	0.0526134	0.999	1	1
MRE11	0.014133	-0.139729	0.246	0.307	1
NMRAL1	0.0141394	-0.190653	0.176	0.229	1
ASB13	0.0141769	-0.434051	0.088	0.123	1
STARD7	0.0141944	-0.120225	0.371	0.445	1
PVR	0.0142198	-0.232221	0.079	0.113	1
PIAS4	0.0142386	-0.265366	0.129	0.172	1
REXO1	0.014269	-0.114915	0.152	0.201	1
MAFK	0.0142953	-0.331908	0.116	0.158	1
NDUFAF5	0.0142986	-0.246008	0.128	0.171	1
SYTL3	0.0143304	-0.246873	0.225	0.275	1
MAP1S	0.0143342	-0.274973	0.141	0.186	1
HIST3H2A	0.014338	0.468415	0.199	0.165	1
GOLGA5	0.0143966	-0.32297	0.2	0.248	1
ARHGAP25	0.0144092	-0.163353	0.715	0.739	1
TMEM65	0.014441	-0.223115	0.376	0.428	1
PDE1B	0.0144444	-0.2808	0.1	0.137	1
EMC1-AS1	0.0144681	-0.201502	0.128	0.172	1
MTMR4	0.0144707	-0.165104	0.125	0.171	1
AP002495.1	0.0144857	-0.502355	0.071	0.101	1
MAPK1	0.0145101	-0.115661	0.901	0.927	1
EMC6	0.0145111	0.252643	0.482	0.465	1
ABCD3	0.0145194	-0.197855	0.266	0.325	1
COQ2	0.0145333	-0.240839	0.325	0.39	1
FBRSL1	0.0145419	-0.0878414	0.369	0.441	1
DST	0.0145959	-0.271282	0.3	0.352	1
ZNF37A	0.0145985	-0.167386	0.166	0.218	1
GRINA	0.0146065	-0.123484	0.564	0.64	1
REEP4	0.014618	-0.257715	0.176	0.226	1
EXOC6	0.0146205	-0.159061	0.446	0.513	1
UFSP2	0.0146274	-0.160309	0.125	0.17	1
RRM2B	0.0146382	-0.263215	0.179	0.229	1
RALGPS1	0.0146425	-0.189512	0.135	0.178	1
MYCBP2-AS1	0.0146478	-0.280705	0.07	0.103	1
RAB6A	0.0146525	-0.167375	0.651	0.688	1
TET2	0.0146673	-0.111699	0.858	0.885	1
MYL12A	0.0146953	0.067807	0.978	0.98	1
TRAPPC8	0.0147013	-0.148361	0.488	0.557	1
TMED1	0.0147201	0.435621	0.281	0.252	1
ZBTB4	0.0147221	-0.241343	0.274	0.332	1
SATB1	0.0147375	-0.276073	0.114	0.154	1
MED30	0.0147793	-0.0602483	0.255	0.327	1
CHKB	0.0147799	0.27808	0.361	0.332	1
WDR44	0.0147841	-0.151464	0.348	0.414	1
ATXN7	0.014789	-0.104621	0.422	0.494	1
ZBTB10	0.014792	-0.337468	0.121	0.162	1
PSEN1	0.0148365	-0.136559	0.858	0.869	1
CRAMP1	0.014839	-0.184115	0.138	0.183	1
ZNF25	0.0148444	-0.271086	0.152	0.198	1
CIITA	0.0148525	-0.252329	0.235	0.287	1
ZNF524	0.0148895	0.267935	0.406	0.383	1
CIB1	0.0149082	0.132594	0.777	0.781	1
DHX38	0.0149756	-0.234856	0.172	0.222	1
ALKBH4	0.0150287	-0.299568	0.075	0.108	1
ARHGAP5	0.0150625	-0.319586	0.151	0.197	1
BRWD1	0.0150883	-0.132659	0.535	0.6	1
SMYD4	0.0151536	-0.196128	0.156	0.204	1
ICAM4	0.0151579	0.415302	0.368	0.344	1
EXOSC9	0.0151702	-0.288888	0.169	0.219	1
DNAJC9	0.0151852	-0.378879	0.079	0.112	1
ATP5F1A	0.0151862	0.159826	0.715	0.725	1
DPM1	0.0151942	-0.154086	0.346	0.41	1
HCG18	0.0152079	-0.231516	0.09	0.126	1
MCCC1	0.0152346	-0.170842	0.199	0.252	1
SPIDR	0.0152832	-0.183785	0.889	0.892	1
RBM10	0.0153249	-0.18174	0.239	0.304	1
YIPF6	0.0153397	-0.268682	0.194	0.244	1
SNRPB	0.0153598	0.116681	0.833	0.841	1
TMEM256	0.0153689	0.192832	0.502	0.483	1
ZBTB17	0.0153787	-0.209199	0.206	0.261	1
C12orf57	0.0154115	-0.16619	0.54	0.608	1
USP15	0.0154233	-0.074632	0.955	0.948	1
WDR81	0.015425	-0.100353	0.172	0.22	1
PEMT	0.0154307	-0.512611	0.124	0.162	1
MTPN	0.0154437	-0.0975121	0.959	0.983	1
ZNF484	0.0154829	-0.424717	0.071	0.103	1
CCDC91	0.0154915	-0.159205	0.767	0.778	1
MORF4L1	0.0155459	-0.0891368	0.926	0.942	1
FBXO3	0.0155563	-0.178895	0.179	0.229	1
TRIR	0.0155696	0.100781	0.941	0.932	1
DCUN1D1	0.0155858	-0.084286	0.289	0.358	1
NADK	0.015587	-0.135753	0.626	0.684	1
ANAPC1	0.0156165	-0.232615	0.162	0.21	1
SF3B3	0.0156424	-0.189253	0.255	0.315	1
CCAR1	0.0157392	-0.108881	0.481	0.564	1
PPT1	0.0157678	-0.155506	0.691	0.718	1
PPP4R2	0.015794	-0.194347	0.47	0.529	1
SMIM26	0.0158154	0.194855	0.542	0.549	1
RCAN1	0.01591	-0.164331	0.198	0.252	1
TELO2	0.0159466	-0.133497	0.117	0.16	1
MAEA	0.0159976	-0.138347	0.302	0.372	1
MTFR1L	0.0160077	-0.244139	0.184	0.232	1
DCAF6	0.0160247	-0.207146	0.455	0.509	1
CCS	0.0160543	-0.143775	0.249	0.313	1
TUBGCP3	0.0161646	-0.152997	0.401	0.462	1
PEX3	0.0161681	-0.295878	0.105	0.144	1
TPST1	0.0161765	-0.433708	0.072	0.103	1
SLC39A3	0.0162132	0.398123	0.198	0.163	1
MGST1	0.0162559	0.471223	0.15	0.118	1
TEX41	0.0162673	-0.192636	0.092	0.129	1
TLR5	0.0162784	-0.29442	0.132	0.174	1
LTO1	0.0162789	-0.267281	0.109	0.15	1
SEM1	0.016315	0.102998	0.821	0.812	1
NUAK2	0.0163269	-0.36162	0.109	0.147	1
WIPF1	0.0163308	-0.0922951	0.81	0.849	1
OPA1	0.0163819	-0.0849833	0.527	0.606	1
JAK3	0.0163937	-0.232203	0.304	0.362	1
CRYL1	0.0164143	-0.181816	0.294	0.357	1
ABCF1	0.0164573	-0.179048	0.331	0.399	1
CRBN	0.0164911	-0.157013	0.465	0.545	1
TBC1D1	0.016504	-0.114356	0.787	0.807	1
HNRNPH1	0.0165124	-0.0958909	0.741	0.788	1
BIN3	0.0165259	-0.223613	0.36	0.421	1
PTPN13	0.0165323	0.141555	0.429	0.38	1
DNHD1	0.0165832	-0.149014	0.106	0.145	1
CITED4	0.0166175	-0.0205565	0.092	0.13	1
ZBTB24	0.0166206	-0.118293	0.16	0.21	1
HPS6	0.0166415	0.699267	0.105	0.079	1
MFSD11	0.0166661	-0.108152	0.274	0.332	1
MARCH5	0.016682	-0.205064	0.324	0.391	1
ALAS1	0.0168048	-0.330244	0.145	0.188	1
LONP1	0.0168407	-0.243844	0.175	0.223	1
G6PD	0.0168713	0.183398	0.441	0.418	1
TPI1	0.0168931	0.0783048	0.953	0.942	1
VGLL4	0.0169299	-0.279785	0.154	0.197	1
RAN	0.0169593	0.119834	0.789	0.776	1
GNAI2	0.0169835	0.0506193	0.994	0.993	1
HSD17B11	0.0169837	0.176308	0.651	0.646	1
LSM1	0.0170255	-0.151906	0.315	0.385	1
TRMT10C	0.0171372	-0.263809	0.188	0.239	1
MAN1A2	0.0171632	-0.188319	0.444	0.503	1
CCDC7	0.0172059	-0.430961	0.099	0.133	1
LINS1	0.0172252	-0.296455	0.095	0.13	1
HNRNPH3	0.0172253	-0.0833737	0.621	0.689	1
SAMD4A	0.0172756	-0.201346	0.335	0.387	1
NR4A2	0.0173101	-0.0570166	0.408	0.486	1
EXOSC7	0.0173409	-0.169303	0.224	0.278	1
RBX1	0.0173436	0.0852216	0.912	0.922	1
ATP6V0A2	0.0174183	-0.258926	0.146	0.189	1
MRPL9	0.0174241	-0.337665	0.165	0.209	1
PRXL2C	0.0174818	-0.229196	0.216	0.272	1
SETDB2	0.0175225	-0.260296	0.182	0.233	1
CCDC25	0.0175325	-0.203695	0.181	0.233	1
LRRC47	0.0175327	-0.117888	0.17	0.222	1
MRPS6	0.0175491	0.226047	0.44	0.408	1
GLMP	0.0175651	-0.251949	0.13	0.172	1
TAPBPL	0.0176388	-0.188865	0.18	0.229	1
ZER1	0.0177495	-0.152479	0.202	0.255	1
BNIP3L	0.0177921	-0.0940945	0.61	0.664	1
WDR91	0.0177959	-0.431453	0.076	0.108	1
TCP11L2	0.0178608	0.458301	0.224	0.192	1
CCDC93	0.0179385	-0.106814	0.378	0.441	1
TMEM230	0.0179555	0.174475	0.632	0.64	1
NCK1-DT	0.0180336	0.692262	0.108	0.08	1
PHKG2	0.0180506	-0.239736	0.202	0.255	1
PIP4K2A	0.0180607	-0.119268	0.901	0.899	1
SEC22B	0.0180611	-0.210201	0.215	0.271	1
SRSF2	0.0180717	0.204399	0.675	0.681	1
SMIM7	0.0180883	-0.145283	0.569	0.626	1
NARS2	0.0181026	-0.213325	0.16	0.205	1
CHEK2	0.0181055	-0.360453	0.079	0.111	1
CDC37L1	0.0181095	-0.322114	0.121	0.16	1
ARHGEF40	0.0181259	0.489763	0.228	0.194	1
AC005670.3	0.0181488	-0.18023	0.166	0.215	1
CAMK2G	0.0181504	-0.190257	0.176	0.224	1
DCAKD	0.0181717	-0.382903	0.08	0.112	1
SEC23B	0.018192	-0.197195	0.268	0.334	1
GABPB2	0.0181943	-0.171327	0.234	0.29	1
EVA1C	0.0181956	-0.468306	0.085	0.116	1
ALKBH5	0.0182278	-0.17906	0.319	0.379	1
SLC39A6	0.0182452	-0.228839	0.186	0.237	1
TRAPPC11	0.0182625	-0.0941749	0.444	0.524	1
AC114760.2	0.0182847	-0.21641	0.278	0.332	1
ZC3H18	0.0183221	-0.140076	0.3	0.368	1
PPID	0.0183232	-0.153147	0.242	0.304	1
LMBR1L	0.0183542	-0.280185	0.194	0.241	1
TASP1	0.0183681	-0.31901	0.314	0.364	1
ATAD2	0.0184673	-0.188417	0.181	0.229	1
SLC15A2	0.0185109	-0.194527	0.2	0.251	1
SNX1	0.0185212	-0.114272	0.578	0.625	1
NIPA2	0.0185452	-0.166215	0.33	0.397	1
GNAQ	0.0185783	0.0740496	0.939	0.93	1
STUB1	0.0186133	0.226583	0.562	0.551	1
CARMIL1	0.0186224	-0.165984	0.22	0.273	1
ERCC1	0.0186348	0.19579	0.613	0.603	1
CCDC107	0.0186429	0.310725	0.284	0.252	1
ADAT1	0.018649	-0.163677	0.138	0.182	1
ANAPC16	0.0186673	0.11679	0.79	0.766	1
TRMT112	0.0186843	0.153395	0.655	0.678	1
BAK1	0.0186846	-0.132358	0.195	0.249	1
WDR77	0.0187067	-0.362306	0.082	0.116	1
SLC9A3R1	0.0187201	-0.186455	0.37	0.44	1
KIF1C	0.0187289	-0.257669	0.12	0.16	1
KLHL8	0.0187927	-0.187274	0.332	0.39	1
ABRAXAS2	0.0188891	-0.179392	0.188	0.238	1
SYS1	0.0188995	-0.0498044	0.201	0.26	1
MBIP	0.0188998	-0.299539	0.095	0.13	1
OPA3	0.0189393	-0.253955	0.206	0.259	1
IQCB1	0.0189536	-0.0943449	0.35	0.422	1
ZG16B	0.0189589	-0.359957	0.125	0.164	1
METRN	0.0189635	0.481978	0.156	0.128	1
PRKAA1	0.0189979	-0.115089	0.291	0.355	1
ARL5A	0.0190333	-0.155152	0.476	0.557	1
IFI44L	0.0190875	-0.399444	0.085	0.117	1
HGSNAT	0.0191042	-0.133489	0.39	0.462	1
HSPA9	0.0191208	-0.103415	0.519	0.585	1
PARP9	0.0191581	-0.168182	0.33	0.386	1
NR6A1	0.0191759	-0.219955	0.186	0.23	1
MAFG	0.0191821	-0.228468	0.166	0.212	1
ARL4A	0.0192145	0.0367966	0.521	0.501	1
EPG5	0.0192205	-0.169066	0.281	0.336	1
CHIC2	0.0192414	-0.14558	0.484	0.535	1
TOMM5	0.0192416	0.229768	0.537	0.531	1
NAA15	0.0192598	-0.166478	0.382	0.447	1
KDM3B	0.0193493	-0.210894	0.551	0.605	1
CCNYL1	0.0193785	-0.137674	0.181	0.23	1
UPP1	0.0193939	-0.179057	0.605	0.654	1
BRAP	0.019404	-0.178633	0.23	0.284	1
CEBPZOS	0.019426	-0.0995986	0.25	0.314	1
CRKL	0.0194411	-0.291844	0.179	0.226	1
PPIE	0.0194974	-0.243915	0.194	0.245	1
LINC01504	0.0195848	-0.178099	0.484	0.54	1
KIZ	0.0196213	-0.203398	0.176	0.222	1
ZMYND8	0.0196305	-0.117426	0.44	0.514	1
KDM5A	0.0197143	-0.139281	0.675	0.723	1
MED24	0.0197615	-0.275172	0.117	0.155	1
TMEM106B	0.0198937	-0.279014	0.171	0.218	1
CCDC57	0.0199213	-0.136783	0.368	0.439	1
LMF1	0.0199378	-0.149044	0.132	0.176	1
UCHL5	0.019949	-0.203651	0.221	0.276	1
ZNF580	0.0200064	0.344672	0.302	0.276	1
FAM174C	0.0200234	0.270553	0.471	0.454	1
RAC2	0.0200831	-0.113337	0.902	0.93	1
PMM1	0.0201262	-0.289721	0.102	0.14	1
DHX9	0.0201295	-0.167898	0.537	0.599	1
DCTN1	0.02021	-0.239977	0.209	0.258	1
KCTD10	0.0202102	-0.22938	0.136	0.177	1
ZNF586	0.0202176	-0.158022	0.182	0.234	1
TPGS1	0.0202479	0.308037	0.326	0.299	1
GOLGB1	0.0202621	-0.109966	0.478	0.536	1
RETREG3	0.0204084	-0.187844	0.286	0.348	1
LYN	0.0204535	-0.107788	0.999	0.998	1
ARHGAP18	0.0205035	-0.0748924	0.194	0.243	1
BRF1	0.0205593	-0.159213	0.215	0.268	1
WWC3	0.0205666	0.353457	0.224	0.193	1
TERF2	0.0206106	-0.18333	0.179	0.229	1
EIF2D	0.0206619	-0.22537	0.176	0.225	1
FIP1L1	0.0206904	-0.126985	0.414	0.483	1
H2AFZ	0.0207089	0.0685275	0.904	0.906	1
PPP1R18	0.020714	0.165696	0.632	0.615	1
IBTK	0.0207287	-0.230242	0.406	0.461	1
PCCA	0.0207829	-0.174305	0.684	0.703	1
PCMT1	0.0207851	-0.0812155	0.686	0.75	1
TP53BP1	0.0208064	-0.228219	0.142	0.186	1
AL157871.4	0.0208467	-0.233069	0.232	0.283	1
MMP24OS	0.0208767	0.122775	0.711	0.682	1
CCNT2	0.0209635	-0.107159	0.439	0.513	1
BCL3	0.0210013	-0.147427	0.131	0.173	1
GBE1	0.021027	-0.253513	0.326	0.38	1
SCAMP4	0.0211816	-0.192871	0.138	0.179	1
C22orf34	0.0211833	0.174527	0.45	0.405	1
AL021155.5	0.0212033	-0.23237	0.238	0.288	1
NPL	0.0212127	-0.121788	0.499	0.568	1
PSMB5	0.0212381	0.258287	0.334	0.309	1
AUH	0.0212901	-0.109687	0.251	0.313	1
GPAT3	0.0213133	-0.281936	0.208	0.252	1
KCTD20	0.0213267	-0.220619	0.356	0.415	1
EBLN3P	0.0214059	-0.176429	0.222	0.279	1
ARMH4	0.0214414	-0.225824	0.154	0.198	1
METTL25	0.0214531	-0.209161	0.284	0.336	1
FBXW2	0.0214534	-0.199507	0.26	0.315	1
PDE4D	0.0214746	-0.351115	0.311	0.351	1
B3GALNT2	0.0215057	-0.287459	0.155	0.196	1
SNRPA	0.0215189	-0.150208	0.22	0.276	1
MRPL1	0.0215276	-0.247927	0.228	0.279	1
PPIL3	0.0215665	-0.165902	0.151	0.196	1
NDUFC1	0.0215765	0.136333	0.71	0.707	1
HADHA	0.0216281	0.153945	0.749	0.76	1
BCL6	0.0216343	-0.0674046	0.451	0.532	1
DHFR	0.0217035	-0.254072	0.075	0.106	1
SERTAD2	0.0217529	-0.109624	0.409	0.48	1
CAMKK1	0.021771	-0.144168	0.142	0.187	1
TOPORS	0.0217821	-0.175563	0.149	0.19	1
ZNF337	0.0217891	-0.209071	0.086	0.121	1
TOMM22	0.0218142	0.218863	0.547	0.543	1
ADAR	0.0218319	-0.127356	0.569	0.634	1
CBX3	0.021843	-0.122081	0.718	0.764	1
XBP1	0.0218527	-0.209114	0.365	0.421	1
ZBTB44	0.0218954	-0.197333	0.321	0.374	1
CNPY3	0.0219656	0.105996	0.82	0.839	1
UTP18	0.0219695	-0.187377	0.325	0.386	1
CHPT1	0.0219765	-0.190053	0.47	0.528	1
LDLRAD3	0.0219775	-0.206939	0.451	0.501	1
PCNX1	0.0220171	-0.17996	0.626	0.682	1
ZNF333	0.0220699	-0.0872754	0.171	0.221	1
ALKBH3	0.0220884	-0.221485	0.15	0.192	1
ATG13	0.0221099	-0.0901699	0.321	0.391	1
GADD45GIP1	0.0221166	0.212919	0.537	0.545	1
VPS13C	0.0221271	-0.114485	0.875	0.879	1
ZMAT1	0.0221537	-0.184327	0.115	0.155	1
PPIF	0.0221549	-0.267683	0.111	0.148	1
ADIPOR2	0.0222065	-0.198388	0.388	0.447	1
DDX39A	0.0223031	-0.134662	0.382	0.454	1
FGD5-AS1	0.0223156	-0.121195	0.389	0.46	1
PDIA6	0.0223675	-0.145825	0.562	0.636	1
VCPIP1	0.0224212	-0.170574	0.282	0.34	1
PRKAR2B	0.0224482	-0.627062	0.131	0.166	1
HSPBP1	0.0225347	-0.312794	0.129	0.168	1
HIPK2	0.022569	-0.32385	0.624	0.651	1
HAL	0.0226017	-0.245387	0.159	0.202	1
FOXRED1	0.0226316	-0.136763	0.13	0.172	1
IQCG	0.0226342	-0.284016	0.119	0.158	1
RUFY3	0.022644	-0.191585	0.482	0.543	1
GRK6	0.022682	-0.128688	0.575	0.645	1
TTL	0.0226899	-0.149518	0.208	0.264	1
CASP8	0.0226986	-0.0769043	0.444	0.534	1
PRKAB1	0.0227093	-0.286398	0.085	0.118	1
EXOC7	0.0227206	0.29231	0.351	0.33	1
BORCS7	0.0227263	0.22452	0.465	0.44	1
MTA2	0.0227263	-0.301352	0.09	0.124	1
AC098829.1	0.0227456	-0.385571	0.124	0.16	1
NCF4	0.0227558	0.341706	0.309	0.283	1
DHRSX	0.0227998	-0.190015	0.521	0.554	1
HADHB	0.0228051	-0.104233	0.608	0.688	1
SENP5	0.0228227	-0.21384	0.556	0.588	1
DMTF1	0.022864	-0.140991	0.379	0.444	1
SERAC1	0.0228931	-0.357579	0.078	0.108	1
ZNF350	0.0228996	-0.227431	0.105	0.142	1
TRIM38	0.0229154	-0.106354	0.657	0.714	1
TAF15	0.0229442	-0.123783	0.705	0.736	1
DIDO1	0.0229559	-0.162771	0.411	0.481	1
CCDC90B	0.022958	-0.116458	0.338	0.405	1
ATP2C1	0.0230094	-0.157137	0.38	0.437	1
CCT7	0.0230246	0.236215	0.49	0.483	1
SAP30	0.0230315	-0.463408	0.201	0.243	1
RTN3	0.0230426	-0.0870695	0.819	0.845	1
CDC27	0.0230484	-0.173546	0.511	0.576	1
FO393401.1	0.0230652	-0.0951241	0.14	0.183	1
C1orf52	0.0230788	-0.136189	0.298	0.36	1
SDHD	0.0230883	-0.13343	0.512	0.583	1
TSHZ1	0.0231028	-0.200732	0.149	0.193	1
USP11	0.0231102	-0.142614	0.185	0.236	1
ACTB	0.0231509	0.0193642	1	1	1
MARF1	0.0231723	-0.111391	0.426	0.491	1
PPM1K	0.0232012	-0.39628	0.082	0.114	1
ATP5MD	0.0232085	0.100797	0.9	0.901	1
HNRNPA3	0.0233468	-0.098403	0.835	0.873	1
WASL	0.0233626	-0.213575	0.292	0.337	1
TTC13	0.0234246	-0.152929	0.288	0.348	1
GON7	0.0234568	-0.302445	0.12	0.158	1
FAM20B	0.0234651	-0.145394	0.309	0.375	1
KHDC4	0.0234727	-0.160129	0.279	0.341	1
RAB9A	0.0234758	-0.165065	0.216	0.266	1
DRAM1	0.0234818	0.25038	0.405	0.379	1
CTNNBL1	0.0234984	-0.168534	0.527	0.589	1
FOXK1	0.0235158	-0.160222	0.45	0.502	1
CNOT7	0.0235215	-0.0841152	0.308	0.373	1
USP5	0.0235393	-0.210498	0.13	0.172	1
KCTD18	0.0235791	-0.19639	0.124	0.163	1
SRCAP	0.0235795	-0.145528	0.224	0.277	1
INTS6	0.0235862	0.262977	0.431	0.412	1
RBBP6	0.0236431	-0.137077	0.484	0.543	1
NOD2	0.0236443	-0.211372	0.17	0.215	1
ZNF274	0.0237239	-0.240341	0.149	0.189	1
UVSSA	0.0237298	-0.157983	0.161	0.209	1
ARRDC2	0.0237451	-0.109052	0.358	0.432	1
RNF214	0.0237859	-0.123931	0.154	0.198	1
PSTPIP1	0.0237926	0.371944	0.336	0.311	1
PHB	0.023813	0.212391	0.452	0.437	1
ARMT1	0.023878	-0.18276	0.181	0.233	1
GNG2	0.0238822	-0.149499	0.844	0.905	1
BAG5	0.0238855	-0.18632	0.222	0.279	1
ZC3H6	0.0239075	-0.269434	0.226	0.276	1
DHX34	0.0239085	-0.282022	0.364	0.413	1
PFDN6	0.0239275	-0.205295	0.309	0.371	1
PSMA1	0.0239559	-0.163148	0.655	0.698	1
P4HB	0.0239915	-0.130389	0.53	0.608	1
HELZ	0.0240666	-0.132338	0.735	0.787	1
COG5	0.0240788	-0.128237	0.805	0.821	1
ZNF701	0.0240807	-0.288795	0.1	0.136	1
ACOT9	0.0240809	-0.16165	0.541	0.602	1
DYNLT3	0.0240825	-0.15562	0.16	0.205	1
LSM8	0.0241301	0.191235	0.698	0.724	1
KDM3A	0.0241307	-0.248214	0.256	0.309	1
BTBD7	0.0241516	-0.158735	0.472	0.519	1
DOCK4	0.0241539	-0.186824	0.272	0.325	1
SUZ12	0.0242426	-0.165449	0.458	0.525	1
MYO19	0.0242594	-0.236634	0.148	0.19	1
NUFIP2	0.0242658	-0.156772	0.755	0.784	1
GOLGA4	0.0242995	-0.120197	0.635	0.687	1
NIFK	0.0243062	-0.164907	0.302	0.371	1
ORMDL2	0.0243469	0.263476	0.385	0.361	1
WARS2	0.0243501	-0.259579	0.132	0.17	1
OSTC	0.0243599	0.203471	0.532	0.529	1
RASA3	0.0244036	-0.163641	0.649	0.68	1
HCFC2	0.0244222	-0.194011	0.195	0.245	1
PREP	0.0244307	-0.212614	0.385	0.443	1
RALGAPB	0.0244474	-0.117927	0.418	0.486	1
CWC22	0.0244548	-0.196452	0.239	0.294	1
NOXA1	0.0244716	-0.183725	0.114	0.151	1
SS18L2	0.0244734	-0.138487	0.308	0.375	1
LRIG2	0.0244996	-0.115192	0.21	0.261	1
CCT2	0.0245569	-0.138077	0.409	0.476	1
FLCN	0.0245793	-0.259352	0.078	0.108	1
PRMT9	0.0246477	-0.336016	0.168	0.209	1
CYP1B1	0.024704	0.390597	0.244	0.211	1
DHDDS	0.0247228	-0.17141	0.178	0.224	1
IGF2R	0.0247242	-0.107626	0.542	0.607	1
DDX39B	0.0247376	-0.0681939	0.621	0.684	1
HECTD1	0.024785	-0.0826831	0.601	0.671	1
SNF8	0.0249571	0.170414	0.654	0.635	1
MPP7	0.0249949	-0.211396	0.231	0.279	1
BRMS1L	0.0250108	-0.0951949	0.15	0.193	1
PPIH	0.0250368	-0.15217	0.211	0.268	1
PPHLN1	0.0250578	-0.127183	0.479	0.552	1
SAP130	0.0251185	-0.0686057	0.318	0.381	1
COX15	0.0251555	-0.151658	0.175	0.22	1
ZBTB48	0.0252139	-0.174056	0.156	0.202	1
YWHAH	0.0252731	0.168827	0.596	0.586	1
SLC12A9	0.0253316	0.270611	0.381	0.363	1
ARHGAP27	0.0253778	-0.13848	0.551	0.622	1
HINT1	0.025429	0.0802491	0.868	0.873	1
ATL2	0.0254296	-0.148893	0.382	0.442	1
NDUFA2	0.0254797	0.132752	0.744	0.765	1
TPT1-AS1	0.0254984	-0.132683	0.225	0.275	1
ABHD3	0.0255199	-0.124594	0.685	0.73	1
AHNAK	0.0255304	-0.111106	0.91	0.905	1
PCSK7	0.0255852	-0.106941	0.356	0.428	1
SLC7A1	0.0256082	-0.208032	0.141	0.18	1
ABCF3	0.0257247	-0.200241	0.098	0.131	1
LINC01637	0.025749	0.496609	0.15	0.12	1
ANP32E	0.0257615	-0.225427	0.226	0.276	1
TRIQK	0.0257783	-0.176689	0.375	0.43	1
ZNF687	0.0258428	-0.0316924	0.109	0.147	1
VAPB	0.0258445	-0.0938106	0.221	0.276	1
RNASET2	0.025893	0.0735449	0.971	0.982	1
PTBP2	0.0259245	-0.241225	0.61	0.639	1
B3GNT8	0.0259287	0.491055	0.144	0.116	1
KDM2A	0.0259597	-0.0964601	0.879	0.89	1
ACTR8	0.0259917	-0.272402	0.09	0.123	1
GALNS	0.0260185	-0.274723	0.132	0.174	1
ARGLU1	0.0260252	-0.102394	0.721	0.771	1
BBX	0.0260482	-0.139298	0.761	0.776	1
SIGLEC10	0.0260554	-0.0594078	0.691	0.78	1
CBWD1	0.0261081	-0.132748	0.221	0.277	1
AC007952.4	0.0261099	0.249276	0.561	0.553	1
RTTN	0.026144	-0.330448	0.136	0.175	1
SRFBP1	0.0262119	-0.159004	0.26	0.316	1
ABRACL	0.0262348	-0.106028	0.894	0.92	1
SRA1	0.0262351	-0.121917	0.455	0.54	1
ZNF76	0.0262846	-0.293212	0.132	0.172	1
DCTPP1	0.0263043	0.359978	0.301	0.28	1
NDUFB4	0.0263062	0.0960155	0.791	0.81	1
GSPT1	0.0263935	-0.185778	0.526	0.568	1
ZDHHC8	0.0265686	-0.235119	0.079	0.11	1
TM7SF3	0.0266345	-0.238643	0.291	0.34	1
YWHAG	0.0266352	-0.177796	0.52	0.573	1
SAMD4B	0.0266454	-0.148389	0.29	0.351	1
HLA-DQB1	0.0266509	-0.0760985	0.593	0.651	1
STK10	0.0266522	-0.0954281	0.983	0.976	1
AC023424.3	0.0266577	-0.168178	0.281	0.336	1
C20orf194	0.0266664	-0.1319	0.438	0.493	1
FOS	0.0266699	-0.0566448	0.865	0.943	1
IP6K1	0.0266795	-0.183839	0.448	0.501	1
TRAF6	0.0267109	-0.210923	0.208	0.259	1
KLHL6	0.0267884	-0.0981205	0.231	0.287	1
INTS6-AS1	0.0267886	0.811148	0.101	0.078	1
DIS3L2	0.0268504	-0.16489	0.418	0.471	1
PPCS	0.0268657	-0.127102	0.551	0.631	1
ZNF91	0.0268692	-0.137896	0.176	0.221	1
PI4KA	0.0268718	-0.128381	0.616	0.661	1
ATP8A1	0.0269463	-0.130772	0.3	0.358	1
LAMTOR3	0.0269826	-0.219917	0.286	0.346	1
ENGASE	0.0270112	-0.189516	0.08	0.112	1
SLC6A6	0.027019	-0.0615732	0.562	0.621	1
WDR47	0.0270708	-0.24258	0.232	0.282	1
PGM2	0.0270741	-0.259504	0.189	0.234	1
GOSR1	0.0271291	-0.150528	0.296	0.353	1
RABL3	0.0271466	0.348441	0.185	0.155	1
RARS2	0.027199	-0.178158	0.418	0.474	1
COX5A	0.0272645	0.0892187	0.845	0.848	1
UBAC1	0.0274311	0.198901	0.547	0.524	1
GSTK1	0.0275008	-0.110671	0.819	0.837	1
IMPACT	0.0275654	-0.107446	0.15	0.195	1
AKAP10	0.0276794	-0.0905109	0.679	0.74	1
TRAF3	0.0277037	-0.135157	0.67	0.695	1
RAD23B	0.0277089	-0.142846	0.634	0.677	1
SAMHD1	0.0277163	0.103833	0.969	0.964	1
VAMP3	0.0277567	-0.153129	0.474	0.561	1
HNRNPF	0.0277579	0.136883	0.811	0.812	1
NEDD1	0.0277697	-0.161215	0.214	0.265	1
ZNRD1	0.0277705	0.274111	0.351	0.327	1
GORASP1	0.0278373	-0.251699	0.109	0.144	1
EMB	0.0278572	-0.212831	0.098	0.131	1
SGTA	0.0279043	-0.113269	0.184	0.236	1
LINC00623	0.0279202	0.0604419	0.126	0.168	1
HIST2H2BE	0.0280211	-0.451953	0.091	0.123	1
IVD	0.0281047	-0.207115	0.379	0.43	1
UPF2	0.0281232	-0.150144	0.581	0.634	1
GATC	0.0282047	-0.11962	0.138	0.179	1
DAAM1	0.0282392	-0.234598	0.16	0.197	1
TEDC1	0.0282444	0.548773	0.149	0.121	1
TM2D1	0.0282782	-0.139237	0.419	0.493	1
LINC00467	0.028281	-0.244857	0.114	0.149	1
BCCIP	0.0283048	-0.192754	0.29	0.349	1
GUF1	0.0283166	-0.219364	0.125	0.164	1
NELFB	0.0283464	-0.155815	0.225	0.277	1
LINC01146	0.0283497	0.540946	0.144	0.116	1
CTBS	0.0283512	-0.118368	0.494	0.557	1
RAB2B	0.0284703	-0.213087	0.145	0.185	1
TAB2	0.0285101	-0.18748	0.595	0.646	1
PWP1	0.0285223	-0.0976881	0.232	0.288	1
ZNF217	0.0285255	-0.0828033	0.723	0.793	1
ANKLE2	0.0285304	-0.0910669	0.282	0.349	1
CBL	0.028535	-0.100046	0.851	0.873	1
IL10RB-DT	0.0285427	-0.0539928	0.231	0.283	1
SLC30A1	0.0285767	-0.192671	0.165	0.21	1
GCDH	0.0285905	-0.203718	0.111	0.148	1
CRCP	0.028678	-0.236381	0.402	0.451	1
RDH11	0.0287035	-0.0909464	0.238	0.293	1
FBXO42	0.0287231	-0.188492	0.593	0.647	1
CHRAC1	0.0287576	-0.102145	0.271	0.332	1
KCTD13	0.0287951	-0.135381	0.152	0.194	1
TULP4	0.0288622	-0.105932	0.326	0.389	1
KRI1	0.0289085	-0.273016	0.096	0.13	1
ZC3H7B	0.0289395	-0.0848917	0.129	0.169	1
ZNF212	0.0289535	-0.278909	0.086	0.117	1
RUFY1	0.0289578	-0.0774496	0.392	0.461	1
TRAK2	0.0289651	-0.157855	0.276	0.333	1
DCTN2	0.0290703	-0.10354	0.411	0.488	1
HEG1	0.0291457	-0.205817	0.5	0.547	1
CHCHD1	0.0291555	0.159584	0.482	0.457	1
NUP58	0.0291631	-0.23722	0.341	0.393	1
RTCA	0.0291956	-0.131316	0.312	0.374	1
GLCCI1	0.0292095	-0.47135	0.074	0.101	1
TYW5	0.0293269	-0.230359	0.116	0.152	1
QTRT2	0.0294192	-0.0998489	0.208	0.261	1
TNRC6C	0.0294379	-0.368263	0.081	0.111	1
FAM210B	0.0296973	-0.287093	0.122	0.16	1
CHPF2	0.0297556	-0.182362	0.101	0.137	1
KLF7	0.0298456	-0.213063	0.627	0.653	1
KHDRBS1	0.0298811	-0.116572	0.728	0.776	1
GPATCH2L	0.0299273	-0.183249	0.411	0.461	1
LINC01278	0.0299454	-0.340101	0.198	0.232	1
USP48	0.0299463	-0.0670786	0.426	0.489	1
TRIM37	0.030003	-0.139705	0.165	0.208	1
FCN1	0.0300173	0.105028	0.938	0.929	1
RSPH3	0.0300343	-0.292552	0.149	0.188	1
HSPA14.1	0.0300451	-0.0855491	0.166	0.216	1
ITGA4	0.0300703	0.110424	0.969	0.97	1
DEF8	0.0300829	-0.202909	0.198	0.245	1
NFRKB	0.0300921	-0.173086	0.152	0.194	1
E2F4	0.0301006	-0.123759	0.231	0.287	1
TBP	0.0301039	-0.235432	0.119	0.157	1
CNOT1	0.0301261	-0.0973979	0.544	0.627	1
SLC8B1	0.0301415	-0.183011	0.322	0.382	1
LYPLA2	0.0301985	0.212333	0.314	0.284	1
BIN2	0.0302082	0.0941351	0.927	0.927	1
LINC01089	0.0302452	0.549835	0.168	0.143	1
S100A9	0.0303644	0.410264	0.969	0.973	1
CELF1	0.0303652	-0.116083	0.838	0.852	1
ADAP2	0.0304625	0.158796	0.619	0.614	1
AL390728.6	0.0304853	-0.250842	0.096	0.129	1
PCBD1	0.0305155	-0.244231	0.218	0.263	1
ERGIC2	0.0305677	-0.100998	0.278	0.338	1
PRKRA	0.0305868	-0.185512	0.198	0.243	1
KIAA0930	0.0305975	-0.132497	0.645	0.693	1
LNPEP	0.0306006	-0.128941	0.774	0.819	1
FAM122B	0.0306349	-0.206567	0.122	0.162	1
NAPRT	0.0306987	-0.136886	0.569	0.635	1
GBP1	0.0307482	-0.196902	0.36	0.424	1
COX18	0.0307598	-0.254317	0.129	0.166	1
PHF12	0.0307833	-0.192508	0.262	0.316	1
HAUS3	0.0307979	-0.210748	0.078	0.108	1
UTP23	0.0308108	-0.11827	0.226	0.281	1
NEDD8	0.0308498	0.0603072	0.894	0.889	1
APOL6	0.0310353	-0.130507	0.362	0.423	1
SH3GLB1	0.0310705	-0.0734673	0.715	0.784	1
ZNF131	0.031076	-0.151167	0.446	0.508	1
IFT43	0.0313972	-0.252757	0.144	0.182	1
MGA	0.0314707	-0.170189	0.309	0.369	1
ZNF335	0.0315277	-0.132392	0.195	0.243	1
PUS3	0.0315299	0.602573	0.111	0.087	1
ZNF512	0.0315636	-0.278416	0.18	0.223	1
FGFRL1	0.0315761	-0.283927	0.175	0.216	1
EPM2AIP1	0.0317299	-0.11221	0.202	0.254	1
GLUL	0.0317657	-0.38819	0.679	0.703	1
CREG1	0.0317925	-0.212794	0.356	0.417	1
MARCH3	0.0318069	-0.409652	0.115	0.15	1
LILRA5	0.0318262	-0.156637	0.791	0.839	1
KDM4C	0.0318571	-0.113774	0.792	0.82	1
MFSD1	0.031897	-0.215595	0.531	0.587	1
TRAPPC6B	0.0319183	-0.257832	0.192	0.238	1
ATF6B	0.0319344	-0.157178	0.336	0.398	1
PNPLA2	0.0320691	-0.0589562	0.292	0.357	1
LIN52	0.0321	-0.139471	0.184	0.23	1
AL049828.1	0.0321278	-0.331837	0.082	0.112	1
NCK1	0.0321411	-0.162948	0.442	0.499	1
GTF3A	0.0321631	0.171514	0.682	0.681	1
AK6	0.0321872	-0.166424	0.154	0.197	1
DNAJB11	0.0322394	-0.115666	0.262	0.325	1
POFUT1	0.0322436	0.268206	0.321	0.293	1
ANXA11	0.0322592	-0.105935	0.715	0.76	1
RALA	0.0322766	-0.150444	0.382	0.447	1
SMARCAD1	0.032285	-0.125803	0.191	0.236	1
SAC3D1	0.0323204	0.392551	0.212	0.184	1
GIMAP8	0.0324188	-0.134987	0.435	0.494	1
TRIP4	0.0324214	-0.178546	0.34	0.401	1
SLC66A3	0.0324281	0.184133	0.516	0.508	1
SELENOI	0.0324457	-0.170455	0.208	0.254	1
CEACAM3	0.0324818	0.345623	0.38	0.354	1
UBA1	0.0325032	0.210865	0.475	0.468	1
TMEM181	0.0325459	-0.223778	0.372	0.422	1
PRKAG2	0.0325674	-0.15411	0.639	0.686	1
LINC00662	0.032645	-0.377365	0.096	0.126	1
ARFGEF1	0.0326506	-0.118768	0.721	0.757	1
USP3	0.0326648	-0.0794146	0.941	0.947	1
TAF7	0.0326694	-0.109597	0.376	0.442	1
TAPBP	0.0326712	-0.0957821	0.693	0.769	1
TMEM184B	0.032736	-0.21261	0.108	0.142	1
ST3GAL1	0.0327999	-0.162165	0.639	0.679	1
GTF2A1	0.0328263	-0.174002	0.285	0.338	1
GUK1	0.0329294	0.0703754	0.886	0.903	1
SEMA4B	0.0330422	0.460902	0.208	0.179	1
TGIF1	0.0331098	-0.174158	0.106	0.141	1
C4orf33	0.033133	-0.20129	0.205	0.25	1
FBXW11	0.0331711	-0.125688	0.619	0.654	1
AP1S1	0.0331778	0.364324	0.162	0.134	1
NUMB	0.0332506	-0.111643	0.941	0.949	1
PEF1	0.0332557	-0.209052	0.262	0.319	1
CTDSP2	0.0332883	0.224528	0.434	0.42	1
ELMO2	0.0333408	-0.167418	0.35	0.408	1
ATG4C	0.0333547	-0.18924	0.19	0.232	1
ECI2	0.033357	-0.180197	0.198	0.242	1
POC1B	0.0333761	-0.27003	0.198	0.24	1
SDF2L1	0.0334612	0.272349	0.408	0.394	1
CYP20A1	0.0334621	-0.157011	0.472	0.532	1
TTC32	0.0335238	-0.227485	0.089	0.12	1
URB1	0.0335397	-0.268949	0.075	0.104	1
SLC11A2	0.0336162	-0.135394	0.135	0.171	1
XRN1	0.0336348	-0.133776	0.674	0.706	1
FBXL14	0.0336739	-0.215128	0.088	0.119	1
PFDN2	0.0336982	0.154506	0.714	0.719	1
SYNCRIP	0.0337413	-0.126375	0.664	0.722	1
PAQR7	0.0338025	-0.509949	0.079	0.106	1
PDE2A	0.0338311	-0.317031	0.094	0.124	1
UBE2E3	0.0338358	0.181941	0.594	0.578	1
FBXL18	0.033839	-0.219086	0.089	0.12	1
ATG4A	0.0338966	-0.144614	0.082	0.113	1
STRN3	0.0339192	-0.100417	0.556	0.611	1
EIF1AX	0.03392	0.117511	0.738	0.73	1
TRIB1	0.0339433	-0.151579	0.232	0.282	1
PITPNC1	0.0339476	-0.101705	0.881	0.877	1
IL15	0.0340579	-0.139805	0.598	0.642	1
ZNF789	0.0341115	-0.142323	0.165	0.208	1
TPCN2	0.0342177	-0.0161998	0.199	0.249	1
RNPC3	0.0342294	-0.0703415	0.336	0.399	1
GMDS-DT	0.0342404	-0.246206	0.379	0.419	1
MTRR	0.0342654	-0.238054	0.142	0.182	1
ACTR3B	0.0342859	-0.367482	0.088	0.117	1
GLRX5	0.0342992	0.267573	0.4	0.396	1
DGLUCY	0.0343019	-0.114222	0.624	0.672	1
TMEM104	0.0343373	-0.221148	0.156	0.197	1
DGKD	0.0343699	-0.143837	0.388	0.435	1
CLEC4A	0.0343767	-0.0702722	0.339	0.404	1
ZNF564	0.0343787	-0.225893	0.099	0.131	1
MARK3	0.0344029	-0.0925969	0.76	0.787	1
POLR2G	0.0344202	-0.141914	0.451	0.525	1
USP39	0.0344354	-0.171155	0.208	0.254	1
ZMAT2	0.0344406	-0.116769	0.454	0.523	1
PRMT7	0.0344764	-0.264398	0.121	0.156	1
MLF2	0.0344865	-0.168617	0.366	0.43	1
GOLGA2	0.0345739	-0.0873868	0.194	0.24	1
PLEKHB2	0.0346871	-0.169575	0.566	0.615	1
PMS2	0.0347619	-0.164536	0.108	0.143	1
ARRDC3	0.0347716	-0.244335	0.411	0.464	1
ATP7A	0.034826	-0.224467	0.102	0.136	1
DAPP1	0.0348943	-0.08886	0.494	0.553	1
TRAP1	0.0349779	-0.167189	0.145	0.186	1
FRMD8	0.035015	-0.200574	0.16	0.202	1
DAPK3	0.0350291	-0.123543	0.141	0.183	1
AMMECR1	0.0350324	-0.266973	0.156	0.194	1
C1orf112	0.0351221	-0.246482	0.084	0.113	1
TMEM38B	0.0351321	-0.17364	0.178	0.22	1
MBD2	0.0352048	-0.0737607	0.935	0.954	1
AP2A2	0.0352246	-0.156907	0.378	0.44	1
TADA3	0.0352258	0.164314	0.531	0.521	1
CDK2AP1	0.035271	0.22374	0.489	0.478	1
HAVCR2	0.0353335	-0.139004	0.324	0.382	1
HIF1AN	0.0354604	-0.14138	0.146	0.189	1
GTF2H3	0.0354717	-0.125355	0.142	0.182	1
SLC10A7	0.0355241	-0.216654	0.298	0.347	1
ARSD	0.0355709	0.445424	0.175	0.147	1
ZNF83	0.0356319	0.525266	0.226	0.205	1
WDR45B	0.0356536	-0.358399	0.392	0.437	1
TTC33	0.0357181	-0.210135	0.211	0.255	1
KAT7	0.0357271	-0.167889	0.25	0.304	1
OSBPL3	0.0357332	-0.114536	0.182	0.226	1
C7orf26	0.0357679	-0.105855	0.112	0.149	1
PARK7	0.0358752	0.0670327	0.863	0.889	1
PTER	0.0359495	-0.131393	0.194	0.238	1
SLFN5	0.0359525	-0.200593	0.429	0.472	1
NUBP1	0.035956	-0.138997	0.314	0.375	1
TRAM2	0.0360205	0.476569	0.179	0.152	1
CAMTA2	0.0361518	0.384988	0.252	0.231	1
FAM135A	0.0361524	-0.137157	0.278	0.322	1
TMEM120B	0.0361635	-0.272888	0.171	0.213	1
EXOC6B	0.0361817	-0.103003	0.496	0.559	1
DIP2A	0.0362121	-0.149923	0.428	0.485	1
SLC35E4	0.0362216	-0.117075	0.102	0.136	1
NCAPH2	0.0363106	-0.131524	0.094	0.127	1
MVB12B	0.0363168	-0.228021	0.076	0.104	1
PLAAT4	0.0363265	-0.262487	0.458	0.507	1
CWF19L2	0.0363883	-0.0893536	0.339	0.395	1
MEGF9	0.0364004	-0.131795	0.739	0.77	1
AL138756.1	0.0364149	-0.245381	0.089	0.119	1
TOR1B	0.0364476	-0.189793	0.184	0.229	1
PQBP1	0.036456	0.251007	0.378	0.362	1
FBXL3	0.0364649	-0.130001	0.38	0.442	1
TYW3	0.0365689	-0.206514	0.196	0.24	1
GNPTAB	0.0365861	-0.194337	0.432	0.483	1
NPIPB4	0.0365864	0.115486	0.092	0.126	1
KIAA1109	0.0366091	-0.108514	0.735	0.77	1
TXLNG	0.0366459	-0.193587	0.199	0.247	1
TMCO3	0.0366773	-0.137425	0.235	0.286	1
MINDY3	0.0368228	-0.156197	0.418	0.471	1
CLEC2D	0.0370262	-0.1791	0.192	0.237	1
NAA30	0.0370882	-0.141691	0.106	0.14	1
DDX60L	0.0371525	-0.155226	0.559	0.614	1
FAM241A	0.0371611	-0.210894	0.258	0.305	1
MSH3	0.0371888	-0.240869	0.431	0.478	1
BEST1	0.0371999	-0.130842	0.17	0.215	1
CNOT2	0.037261	-0.0978262	0.77	0.8	1
S100PBP	0.0376122	-0.181306	0.185	0.23	1
LRRFIP2	0.0376229	-0.131803	0.728	0.764	1
PTPN9	0.0376714	-0.133904	0.478	0.526	1
POMP	0.0376743	0.100733	0.882	0.881	1
MAP3K3	0.0376837	-0.0987114	0.828	0.844	1
SNX3	0.0376971	0.0682144	0.919	0.896	1
RAD21	0.0377002	-0.0709883	0.561	0.629	1
CRK	0.0377917	-0.139876	0.466	0.532	1
MTMR14	0.0380246	-0.0917256	0.559	0.631	1
STK38L	0.0380498	-0.136302	0.421	0.486	1
LARP1	0.0381093	-0.124174	0.547	0.608	1
ACAD10	0.0381405	-0.195822	0.176	0.218	1
TMA16	0.0381721	0.327659	0.375	0.363	1
ARID5A	0.0382117	-0.191142	0.168	0.21	1
OSCAR	0.0382239	-0.0898753	0.565	0.636	1
MFSD12	0.0383026	-0.181158	0.559	0.614	1
PRR16	0.0383849	-0.376181	0.121	0.152	1
VPS52	0.0384391	-0.209167	0.078	0.106	1
MKLN1	0.0384497	-0.100854	0.792	0.804	1
RUNX1	0.0384711	-0.133411	0.632	0.71	1
ZNF318	0.0384757	-0.358574	0.117	0.151	1
GPR89A	0.0385055	-0.278219	0.09	0.121	1
GPATCH3	0.038512	-0.277012	0.09	0.12	1
ZNF738	0.038523	-0.301666	0.131	0.167	1
DDX19A	0.03853	-0.279715	0.181	0.226	1
PPIP5K2	0.0385871	-0.089811	0.555	0.621	1
AKIRIN1	0.0386354	-0.0695405	0.392	0.462	1
MTERF4	0.0386636	-0.0641142	0.222	0.276	1
MIDN	0.0386829	-0.142066	0.874	0.885	1
BOLA2	0.0387015	-0.0943688	0.2	0.248	1
MRRF	0.0388154	-0.19006	0.212	0.257	1
ZNF121	0.0389016	-0.208068	0.146	0.184	1
CLASP2	0.0389137	-0.0976963	0.641	0.67	1
ZNF699	0.0389245	-0.132893	0.098	0.131	1
AP4S1	0.0389334	-0.171653	0.156	0.195	1
ENTPD1-AS1	0.038981	-0.0841216	0.244	0.292	1
MPP5	0.039006	-0.206284	0.162	0.201	1
SP110	0.0391279	-0.0938604	0.805	0.82	1
NKG7	0.0391449	-0.456727	0.275	0.32	1
IDH3G	0.039149	0.137882	0.625	0.625	1
RRP1B	0.039202	-0.187856	0.208	0.257	1
NDUFC2	0.0392047	0.0772143	0.801	0.792	1
MTOR	0.0392218	-0.1936	0.268	0.319	1
TBCEL	0.0392603	-0.184632	0.116	0.15	1
NUP188	0.0392656	-0.0624799	0.144	0.187	1
TIMM10	0.039285	-0.178845	0.388	0.445	1
PEX19	0.0392966	-0.22223	0.089	0.12	1
RAP2C	0.0394447	-0.14007	0.322	0.38	1
CD302	0.0394454	-0.133344	0.805	0.828	1
CDC73	0.03954	-0.153004	0.564	0.628	1
C15orf61	0.039558	0.399046	0.229	0.204	1
KANSL2	0.0395736	-0.0876982	0.25	0.302	1
TIAL1	0.0396733	-0.104414	0.421	0.491	1
CMTM4	0.0397472	-0.485321	0.095	0.123	1
G2E3	0.0398758	-0.142802	0.31	0.368	1
PML	0.0399642	-0.100584	0.252	0.31	1
ICE2	0.039995	-0.143011	0.232	0.282	1
YTHDC1	0.040149	-0.134113	0.57	0.618	1
SENP6	0.0401735	-0.0932294	0.82	0.856	1
ACTR1B	0.040182	-0.169501	0.189	0.236	1
CHP1	0.0402055	-0.107531	0.594	0.649	1
KANSL1L	0.0403372	-0.122759	0.425	0.484	1
MGAT4B	0.0403382	-0.0473292	0.165	0.209	1
NME7	0.0403515	-0.238132	0.126	0.161	1
TNFAIP8	0.040464	-0.130562	0.7	0.746	1
NBEAL1	0.0405718	-0.159103	0.349	0.397	1
PEAK3	0.0406104	-0.125528	0.114	0.148	1
EXOSC6	0.0407432	-0.130824	0.202	0.255	1
HMGN2	0.0407672	-0.10078	0.887	0.916	1
MRPL43	0.0407799	0.28849	0.425	0.423	1
TMEM176B	0.0408745	-0.115521	0.534	0.574	1
KCMF1	0.041071	-0.0855211	0.654	0.705	1
TPRKB	0.0411327	0.263293	0.354	0.334	1
KDM7A	0.0411712	-0.114335	0.43	0.484	1
SOCS4	0.0411936	-0.158579	0.145	0.186	1
CDC42	0.0412099	-0.0525842	0.99	0.991	1
ODC1	0.0413211	0.233684	0.388	0.362	1
TBC1D22B	0.0413271	-0.15121	0.106	0.14	1
KLC1	0.0413793	-0.175153	0.573	0.63	1
MT-ND4L	0.0415779	0.0202582	0.964	0.948	1
MFSD4B	0.0416187	-0.17057	0.256	0.306	1
PTCD3	0.0417432	-0.0911279	0.208	0.257	1
LY75	0.0417881	-0.101276	0.15	0.189	1
PSMD8	0.0418079	0.114425	0.789	0.789	1
STARD7-AS1	0.0418535	-0.285385	0.086	0.115	1
CEP152	0.0418685	-0.258618	0.13	0.164	1
PLEKHO1	0.0418726	0.124748	0.801	0.817	1
PROSER1	0.041898	-0.223611	0.15	0.187	1
ARHGAP1	0.0420156	-0.0811026	0.431	0.492	1
DDX55	0.0420492	-0.110417	0.129	0.168	1
RAB5C	0.0421078	0.109826	0.789	0.802	1
ELF4	0.0421199	-0.109422	0.446	0.508	1
TMEM50A	0.0422243	0.118283	0.787	0.815	1
INTS1	0.0423828	-0.199943	0.182	0.227	1
ZNF589	0.0424067	-0.365607	0.102	0.132	1
CENPX	0.0425095	0.311025	0.334	0.315	1
RSBN1L	0.0425407	-0.109624	0.603	0.661	1
CCDC170	0.0425472	-0.389232	0.128	0.159	1
ELP6	0.0425938	-0.202429	0.136	0.173	1
UROS	0.0426864	-0.150886	0.244	0.29	1
FANCC	0.0427486	-0.162682	0.094	0.123	1
MBD4	0.0427752	-0.119157	0.269	0.321	1
PPTC7	0.0428101	-0.176539	0.331	0.382	1
TNIP1	0.0429162	-0.165392	0.42	0.481	1
PRDX6	0.0429186	0.131351	0.647	0.647	1
STYXL1	0.042975	-0.289562	0.271	0.311	1
PEPD	0.0429887	-0.140877	0.414	0.481	1
TLK1	0.0429983	-0.150039	0.625	0.664	1
PURB	0.0430765	-0.19681	0.178	0.219	1
MARK2	0.0430805	-0.103694	0.584	0.636	1
PIP5K1C	0.0431028	-0.101371	0.254	0.308	1
PIK3AP1	0.043172	0.0794452	0.935	0.941	1
HERC1	0.0431776	-0.111389	0.876	0.891	1
PLRG1	0.0431843	-0.116549	0.188	0.233	1
RSBN1	0.0435361	-0.160583	0.319	0.375	1
GON4L	0.0435763	-0.16736	0.445	0.502	1
GIMAP7	0.043673	-0.158391	0.764	0.796	1
AL691403.1	0.0436863	0.273325	0.285	0.261	1
KIF2A	0.0438078	-0.0862071	0.428	0.499	1
TRAPPC2L	0.0438422	0.215686	0.409	0.39	1
BCL2L12	0.0440576	-0.225234	0.079	0.106	1
MIATNB	0.0441256	-0.206299	0.2	0.243	1
TAF3	0.0441305	-0.163976	0.546	0.579	1
ALG5	0.0442011	-0.0868395	0.281	0.338	1
CAPN10	0.0442254	-0.303074	0.094	0.123	1
CDK5RAP3	0.0442709	-0.0811682	0.31	0.377	1
GOLIM4	0.0443026	-0.169944	0.194	0.238	1
KANTR	0.0443416	-0.335616	0.098	0.127	1
FADD	0.0443442	-0.218926	0.099	0.13	1
ST6GAL1	0.044368	-0.206765	0.751	0.772	1
SLC2A6	0.0445596	-0.177121	0.621	0.676	1
CDC42BPB	0.0446081	-0.125088	0.238	0.289	1
DUS1L	0.0446495	-0.138248	0.235	0.286	1
ISCA2	0.0446538	0.236124	0.271	0.244	1
ZNF844	0.0447685	-0.155339	0.156	0.195	1
H1FX	0.0448071	0.156751	0.703	0.691	1
RRP36	0.0448226	-0.0706126	0.316	0.375	1
KYNU	0.0448824	-0.128388	0.86	0.868	1
HELQ	0.0449013	-0.045916	0.176	0.22	1
TGFBR1	0.0449159	-0.168833	0.211	0.254	1
SH2D1B	0.0449286	-0.105053	0.18	0.22	1
EIF3H	0.0449492	0.0627832	0.919	0.932	1
AC114763.1	0.0450008	-0.311128	0.126	0.158	1
ZNF587	0.0450855	-0.199886	0.08	0.109	1
NDUFA5	0.0451072	0.124942	0.507	0.499	1
APIP	0.0451105	-0.123977	0.225	0.275	1
AL139807.1	0.0451403	-0.215984	0.109	0.141	1
G6PC3	0.0452649	-0.18827	0.102	0.136	1
ZNF561	0.0454313	-0.159368	0.082	0.112	1
CLN8	0.0454661	-0.107324	0.265	0.316	1
NUDT22	0.045472	0.24342	0.38	0.369	1
MBOAT1	0.0454796	-0.129638	0.551	0.598	1
PELI2	0.0454884	-0.13476	0.674	0.702	1
ARL16	0.0455595	-0.0793932	0.136	0.175	1
HNRNPH2	0.0457268	0.232865	0.5	0.497	1
PREPL	0.0457799	-0.108169	0.15	0.19	1
DNAJA2	0.0458218	-0.117024	0.406	0.471	1
SPAG1	0.0458529	-0.0824614	0.11	0.144	1
RAB21	0.0458912	-0.160748	0.488	0.543	1
PRORP	0.0459975	-0.247054	0.22	0.264	1
HACD2	0.0460878	-0.199832	0.2	0.243	1
SPINT2	0.0460966	-0.096642	0.295	0.355	1
PDE4B	0.0461716	-0.247172	0.359	0.397	1
STK11IP	0.0461986	-0.231996	0.099	0.129	1
ZDHHC21	0.0462115	0.320397	0.215	0.184	1
RAD1	0.0462185	-0.167045	0.101	0.133	1
UHRF1BP1L	0.0462832	-0.151686	0.527	0.586	1
RNF213	0.0463423	-0.099057	0.882	0.902	1
MOSPD3	0.0463857	-0.200616	0.074	0.101	1
NUDT18	0.0463869	-0.154766	0.111	0.145	1
HIVEP3	0.0464599	-0.207091	0.462	0.508	1
EPB41	0.0464671	-0.137384	0.452	0.497	1
NCSTN	0.0465579	-0.127238	0.255	0.306	1
RABEP2	0.046693	-0.106444	0.182	0.226	1
IFT57	0.0467145	0.269166	0.311	0.289	1
MFF	0.0467157	-0.116464	0.359	0.42	1
PIP4P2	0.0467712	-0.266059	0.117	0.15	1
CNPPD1	0.0467835	-0.0518738	0.338	0.405	1
CHAMP1	0.0468468	-0.186337	0.116	0.151	1
UBE2D4	0.046898	-0.164716	0.131	0.168	1
DENND4C	0.0472044	-0.14402	0.318	0.366	1
CCNDBP1	0.0472307	0.164823	0.531	0.536	1
SNX6	0.0472424	-0.0839823	0.759	0.792	1
SP2	0.04726	-0.336791	0.111	0.143	1
PHF7	0.0472849	-0.229634	0.075	0.101	1
CMTM3	0.0473206	0.292339	0.378	0.362	1
MRPL15	0.0473278	-0.13398	0.246	0.306	1
POLB	0.0474166	-0.199878	0.231	0.279	1
TPM1	0.0474548	0.324638	0.221	0.196	1
PIK3CG	0.0474829	-0.206009	0.631	0.673	1
CAPN7	0.0476825	-0.143433	0.382	0.433	1
THAP9	0.0476895	-0.139519	0.151	0.191	1
IK	0.0477832	-0.155233	0.562	0.618	1
TXLNA	0.0477951	-0.167066	0.184	0.229	1
SLFN12	0.047804	-0.212843	0.109	0.14	1
RIOK2	0.0478777	-0.141632	0.117	0.151	1
AC253572.2	0.0479733	-0.170356	0.33	0.373	1
NIF3L1	0.0479903	-0.253524	0.126	0.161	1
SAP25	0.047993	-0.180269	0.117	0.151	1
ARNTL	0.0480324	-0.183863	0.351	0.401	1
BTG1	0.0482003	-0.104781	0.956	0.962	1
AC245297.3	0.0482031	-0.157302	0.169	0.21	1
PIKFYVE	0.04821	-0.120978	0.51	0.575	1
STRAP	0.048312	-0.136918	0.494	0.546	1
ABCC5	0.0483308	-0.29089	0.128	0.159	1
BSDC1	0.0483397	-0.156635	0.268	0.324	1
PPP2R1A	0.0485045	-0.131542	0.432	0.498	1
LINC02158	0.048537	0.394766	0.102	0.079	1
TNFAIP2	0.0486729	-0.12886	0.605	0.679	1
DNAJC3	0.0487009	-0.0735631	0.618	0.672	1
KTN1	0.0487088	-0.12702	0.665	0.716	1
C1S	0.0488733	-0.0746215	0.085	0.115	1
PIN4	0.0489839	-0.176391	0.352	0.406	1
FAM122C	0.0490856	-0.152352	0.112	0.145	1
NUP85	0.04912	-0.213828	0.149	0.187	1
TMEM14C	0.0491384	0.1806	0.514	0.519	1
ARRDC1	0.0492131	-0.110108	0.46	0.525	1
ZNF12	0.0492228	-0.12411	0.111	0.145	1
UBAC2	0.0492765	-0.0797992	0.791	0.828	1
PYROXD1	0.0492912	-0.0331644	0.259	0.307	1
GRK2	0.0493068	-0.0960083	0.819	0.862	1
JADE2	0.0493425	-0.130011	0.178	0.219	1
TLR2	0.0493708	-0.169747	0.721	0.754	1
PTPN23	0.0493719	-0.124194	0.114	0.147	1
PSME2	0.0494295	0.0972282	0.911	0.904	1
GOT1	0.0494827	-0.223124	0.111	0.143	1
ZNF830	0.0495612	-0.215249	0.104	0.134	1
SEPSECS	0.0496166	-0.167144	0.165	0.204	1
AGA	0.0497008	0.332193	0.265	0.245	1
PGRMC2	0.0497343	-0.162125	0.18	0.224	1
MAVS	0.0497599	-0.146208	0.179	0.223	1
ATMIN	0.0499406	-0.156466	0.179	0.22	1
CNP	0.049983	-0.0888426	0.168	0.208	1
DAZAP1	0.050033	-0.107357	0.404	0.47	1
ZSWIM8	0.0501534	-0.0886446	0.208	0.253	1
RNF113A	0.0501599	-0.241097	0.138	0.176	1
CLEC12B	0.0504895	0.124584	0.089	0.121	1
MAFB	0.0505099	-0.119196	0.866	0.888	1
RCC1	0.050618	-0.322691	0.078	0.103	1
GAS2L3	0.0507767	-0.112581	0.099	0.128	1
ATPAF1	0.0507829	-0.0627947	0.145	0.184	1
WAPL	0.0508567	-0.100819	0.624	0.681	1
CD300A	0.0509147	-0.108861	0.741	0.78	1
MMADHC	0.0509382	-0.131291	0.312	0.371	1
ZMAT5	0.0509483	-0.0328757	0.212	0.262	1
RRAGC	0.0510614	-0.175716	0.208	0.252	1
ZNF26	0.0510924	-0.114	0.092	0.123	1
POT1	0.0510991	-0.154446	0.139	0.174	1
GHITM	0.0512489	-0.0741548	0.685	0.743	1
TUBA1C	0.0512657	-0.14264	0.385	0.451	1
AC011899.2	0.0512862	-0.206142	0.109	0.141	1
MAN2A1	0.0512988	-0.147142	0.725	0.748	1
PPP6C	0.0513151	-0.177783	0.455	0.512	1
RFTN1	0.0513242	-0.146876	0.676	0.698	1
USP24	0.0513533	-0.124599	0.623	0.667	1
FOXJ3	0.0513667	-0.136881	0.611	0.643	1
TTLL11	0.0513679	-0.177432	0.098	0.126	1
MRTFA	0.0514429	-0.119222	0.806	0.828	1
CLPP	0.0514472	0.254647	0.276	0.25	1
ANKRD17	0.0514499	-0.0986755	0.811	0.825	1
VAC14	0.0515695	-0.137134	0.221	0.269	1
EIF4ENIF1	0.051574	-0.251436	0.209	0.25	1
KCTD12	0.0515766	-0.0567391	0.451	0.518	1
ELK4	0.0515955	-0.133756	0.202	0.25	1
PABPN1	0.0516407	-0.060943	0.426	0.504	1
SUCLG2	0.0516429	-0.0623194	0.575	0.643	1
ERGIC3	0.051654	-0.133947	0.395	0.451	1
BHLHE40	0.0517045	-0.479445	0.079	0.104	1
CEP250	0.0517797	-0.115371	0.117	0.151	1
HDAC8	0.0518221	0.138541	0.455	0.424	1
TRIM33	0.0518646	-0.0870396	0.651	0.698	1
MTCH2	0.0519693	-0.0738921	0.416	0.49	1
GALNT6	0.0519913	-0.196995	0.175	0.217	1
MSL1	0.0521757	-0.206236	0.261	0.309	1
ZNF384	0.0522424	-0.1755	0.114	0.148	1
ALG12	0.0524119	-0.192749	0.076	0.103	1
TNRC6B	0.0525235	-0.0789478	0.874	0.881	1
C16orf91	0.0525876	-0.189104	0.106	0.137	1
FAM120A	0.0526238	-0.103628	0.734	0.761	1
GALNT7	0.0527701	-0.165458	0.499	0.542	1
SRSF6	0.0527846	-0.086108	0.36	0.417	1
CERK	0.0528728	-0.0551257	0.444	0.513	1
TRIM66	0.0529046	-0.132944	0.172	0.213	1
CSTF2T	0.0529102	-0.298614	0.08	0.107	1
CRYBG1	0.0529163	-0.19899	0.515	0.57	1
POLR2L	0.052968	0.102089	0.785	0.806	1
SLC16A3	0.0530097	-0.131904	0.681	0.718	1
BAIAP2	0.0530142	0.0423908	0.119	0.154	1
NAT10	0.053029	-0.0459156	0.135	0.171	1
RANBP3	0.0530407	-0.180115	0.2	0.243	1
AL390957.1	0.0530942	-0.300896	0.095	0.123	1
SNRPE	0.0530963	0.127703	0.605	0.589	1
FGL2	0.0531252	-0.0859121	0.95	0.966	1
MUS81	0.0531263	-0.176054	0.111	0.145	1
CANX	0.0531981	-0.106791	0.65	0.712	1
CD46	0.0532106	-0.104414	0.669	0.725	1
CPEB4	0.0532536	-0.0628209	0.546	0.593	1
ITGAE	0.05326	-0.0863506	0.212	0.259	1
AZI2	0.0533866	-0.0606984	0.386	0.451	1
DBT	0.053498	-0.222688	0.114	0.145	1
RBM33	0.0535116	-0.111464	0.64	0.686	1
RNPS1	0.05362	-0.128592	0.488	0.557	1
ILF2	0.0537083	0.197706	0.474	0.468	1
TRIM52	0.0537353	-0.118849	0.128	0.161	1
TSNAX	0.0537405	-0.114017	0.505	0.57	1
ZEB2-AS1	0.0538158	-0.165527	0.142	0.18	1
PRDX4	0.0538753	0.255836	0.438	0.428	1
HSPA4	0.0539868	-0.132532	0.444	0.507	1
LMO4	0.054075	-0.0996826	0.451	0.51	1
TTF2	0.0541822	-0.217965	0.155	0.19	1
LAS1L	0.0543164	-0.128083	0.122	0.158	1
DYRK2	0.0543622	-0.0456252	0.138	0.175	1
SPOCK1	0.054416	-0.564623	0.078	0.101	1
PSMA3	0.0544616	-0.104272	0.501	0.562	1
LAMTOR5-AS1	0.054463	-0.0973347	0.134	0.17	1
USP10	0.0545225	-0.162119	0.446	0.49	1
ARHGEF1	0.0546396	-0.112531	0.662	0.714	1
TOLLIP	0.0546427	-0.0968493	0.426	0.494	1
AL360012.1	0.0546605	-0.30482	0.114	0.145	1
GPATCH2	0.054675	-0.177388	0.312	0.357	1
RYBP	0.0547929	-0.118083	0.83	0.85	1
C16orf54	0.054839	0.32198	0.248	0.223	1
BTN3A2	0.0549354	0.245591	0.422	0.413	1
EPS15L1	0.0550776	-0.138888	0.315	0.367	1
TRIM69	0.0551221	-0.172942	0.27	0.319	1
ATP5PF	0.0551399	0.0543615	0.841	0.873	1
CPED1	0.0551431	0.188263	0.24	0.208	1
TBC1D32	0.0551473	-0.168172	0.116	0.146	1
PRPSAP1	0.0551603	-0.0876349	0.175	0.217	1
HIST2H2AC	0.0551922	-0.0766702	0.352	0.411	1
NOL7	0.0551975	0.163711	0.656	0.659	1
SECISBP2L	0.0552902	-0.180953	0.36	0.405	1
NDUFA9	0.0553199	-0.11061	0.408	0.478	1
CCSAP	0.055425	-0.157071	0.265	0.312	1
CNOT9	0.0554345	-0.025712	0.186	0.231	1
NDUFS2	0.0554429	0.139135	0.6	0.6	1
IL4R	0.0556027	-0.115734	0.169	0.208	1
TNRC18	0.0557226	-0.12351	0.584	0.642	1
TXNL1	0.0557309	-0.103491	0.547	0.617	1
PLD4	0.0557335	0.359755	0.249	0.225	1
SEPTIN9	0.055748	-0.0657976	0.936	0.944	1
TRIM28	0.055813	-0.123619	0.335	0.393	1
BTN3A1	0.0558285	-0.190103	0.229	0.273	1
UBALD1	0.0559331	-0.0132136	0.139	0.177	1
WDR73	0.0559465	-0.189678	0.13	0.165	1
SNX17	0.0559789	0.142738	0.666	0.675	1
ASCC2	0.0560666	-0.147452	0.324	0.379	1
FAM160A2	0.0561027	-0.223428	0.156	0.194	1
NXF1	0.0561421	-0.07516	0.436	0.505	1
COP1	0.0561855	-0.080857	0.968	0.972	1
ATXN1L	0.0561936	-0.270849	0.092	0.121	1
NPRL3	0.0562702	0.517005	0.159	0.137	1
SLC25A17	0.0562721	-0.106019	0.101	0.131	1
CIAO1	0.0564038	-0.098969	0.358	0.428	1
POLR2F	0.0564462	0.237607	0.499	0.499	1
TAF1D	0.0565941	-0.0536068	0.519	0.579	1
ZNF511	0.0566309	0.261488	0.371	0.357	1
SMARCAL1	0.0566591	0.411076	0.199	0.176	1
SEC61B	0.0566901	0.0805301	0.858	0.853	1
ADD3	0.0567141	-0.146433	0.677	0.714	1
TGFBR2	0.05676	-0.0917512	0.807	0.837	1
FPGT	0.0568126	0.476192	0.21	0.188	1
MTCH1	0.0568531	-0.128039	0.555	0.617	1
COX7B	0.056892	0.0412277	0.911	0.912	1
MAP4	0.0568971	-0.174045	0.695	0.727	1
MVP	0.0569281	0.114876	0.682	0.675	1
MICOS13	0.0570272	0.111554	0.631	0.65	1
ODF2L	0.0572308	0.390115	0.26	0.234	1
DHX40	0.0572499	-0.0362929	0.181	0.222	1
COPA	0.0572532	-0.135317	0.632	0.679	1
IFFO1	0.0572975	-0.198318	0.114	0.145	1
SMG6	0.0573199	-0.0704268	0.452	0.506	1
FBRS	0.0573738	-0.107379	0.239	0.291	1
CLPTM1	0.0573941	-0.155161	0.286	0.345	1
RNF41	0.0574015	-0.105663	0.186	0.232	1
ERI1	0.0574351	-0.373618	0.108	0.136	1
SLC25A12	0.0575308	-0.154064	0.298	0.342	1
TLNRD1	0.0575826	-0.184342	0.158	0.195	1
UTP14A	0.0576331	-0.0773429	0.145	0.182	1
LPCAT3	0.0576507	-0.211828	0.441	0.49	1
SETD7	0.0576875	-0.129504	0.321	0.375	1
AC139887.2	0.0578553	-0.0586706	0.122	0.156	1
ZNF414	0.0580553	-0.212457	0.095	0.123	1
LGALS8	0.0580977	-0.156724	0.249	0.299	1
VEZF1	0.0582902	-0.124429	0.292	0.344	1
GCC2	0.0583026	0.176073	0.507	0.483	1
AL354740.1	0.0584434	-0.184833	0.117	0.15	1
TOB2	0.0584845	-0.121759	0.268	0.319	1
FKBP3	0.0585228	-0.115727	0.322	0.376	1
TSFM	0.0586134	0.418975	0.168	0.144	1
OGDH	0.0586367	-0.0538399	0.805	0.852	1
FZD1	0.0587132	-0.227849	0.182	0.221	1
NLK	0.058785	-0.142712	0.474	0.518	1
ABCD1	0.058816	-0.167896	0.122	0.156	1
ATF1	0.0588325	-0.179623	0.298	0.343	1
LINC01237	0.0588683	-0.192589	0.084	0.111	1
ASXL1	0.0588989	-0.065098	0.371	0.434	1
KMT5B	0.0589671	-0.142511	0.515	0.558	1
ADGRD1	0.059026	0.37974	0.117	0.095	1
PMS1	0.0590687	-0.0768985	0.169	0.205	1
CCDC125	0.0590847	-0.0583826	0.125	0.159	1
CBX7	0.0591066	-0.376086	0.078	0.103	1
AC068282.1	0.0591395	-0.0924981	0.212	0.255	1
SIN3B	0.0591575	-0.0380013	0.308	0.366	1
TMEM91	0.0592101	-0.145711	0.13	0.164	1
VCAN	0.0592241	0.194194	0.619	0.587	1
RHOF	0.0592291	-0.0876319	0.352	0.41	1
CCNG2	0.0592321	-0.142618	0.459	0.514	1
TUBB6	0.0592874	0.451096	0.146	0.122	1
PAIP1	0.0594329	-0.146222	0.288	0.336	1
MCTP1	0.0596379	0.0770797	0.955	0.95	1
WDR1	0.0596633	0.120859	0.811	0.805	1
RNF8	0.0597311	-0.0607584	0.111	0.143	1
TDP1	0.0597947	-0.102214	0.154	0.193	1
MRPL35	0.0598101	-0.0929305	0.165	0.204	1
NUDT2	0.0598344	-0.113796	0.219	0.268	1
CBFB	0.0598496	-0.0919353	0.498	0.556	1
GLIPR1	0.0599177	0.0589761	0.838	0.847	1
CEP170	0.0599403	-0.145615	0.601	0.644	1
SCAF8	0.0599418	-0.101111	0.631	0.678	1
ERLEC1	0.0599666	-0.133477	0.235	0.278	1
TMEM131L	0.0600175	-0.117487	0.86	0.874	1
ARRDC4	0.0600224	0.564439	0.109	0.087	1
DECR1	0.0600636	-0.115861	0.777	0.825	1
SLC27A3	0.0600926	0.328072	0.345	0.334	1
UBE2E1	0.0601394	-0.0900856	0.69	0.736	1
LY6E	0.0601452	-0.088581	0.815	0.86	1
IFNAR1	0.0602578	-0.0594285	0.529	0.598	1
GNB1	0.0602924	-0.0725478	0.917	0.935	1
PRKCH	0.0604514	-0.331298	0.094	0.12	1
KDM5C	0.0605673	-0.0689605	0.234	0.289	1
RUVBL2	0.0606329	-0.0596081	0.12	0.154	1
CPB2-AS1	0.0606354	-0.211258	0.404	0.444	1
MZT2A	0.060714	-0.104123	0.278	0.331	1
PIK3IP1-AS1	0.0607363	-0.297977	0.112	0.141	1
THAP9-AS1	0.0607704	-0.10227	0.171	0.215	1
DPY19L3	0.0607831	-0.235078	0.14	0.173	1
USF3	0.0608916	-0.156363	0.315	0.361	1
UFM1	0.0608951	-0.0985883	0.488	0.554	1
THAP7	0.06095	-0.167908	0.122	0.155	1
ZNF746	0.0609966	-0.0787922	0.166	0.207	1
PHF10	0.0610226	-0.133292	0.181	0.221	1
ZNF862	0.0611032	-0.0269002	0.131	0.166	1
ACVR1B	0.0611091	-0.180758	0.334	0.382	1
TAGAP	0.0611266	-0.2747	0.348	0.391	1
BUD31	0.0611379	0.10151	0.634	0.652	1
CD300LB	0.0612584	-0.225218	0.082	0.108	1
PDS5A	0.0612912	-0.0759318	0.632	0.7	1
TMEM101	0.0614005	0.323393	0.27	0.25	1
ZNF385A	0.061456	0.199417	0.441	0.432	1
NOP16	0.0615785	0.469708	0.119	0.097	1
MRPL42	0.0616965	0.304035	0.304	0.287	1
AC005562.1	0.0617985	-0.156847	0.202	0.245	1
MAN2B1	0.0618074	0.175469	0.631	0.635	1
AL158212.2	0.0618082	0.393432	0.218	0.195	1
SERGEF	0.0618513	-0.0705212	0.316	0.372	1
ALKBH8	0.0620146	-0.25643	0.09	0.118	1
SSBP1	0.062154	0.117696	0.723	0.728	1
IMP4	0.0621663	0.319798	0.346	0.333	1
MYO1G	0.0622239	0.0410598	0.891	0.902	1
RAB11FIP2	0.0623197	-0.140442	0.216	0.261	1
SNAP47	0.062422	-0.128542	0.092	0.122	1
ARHGAP45	0.0624395	-0.0955808	0.6	0.658	1
ARPC4	0.0624532	-0.101137	0.885	0.925	1
ELP3	0.0625252	-0.235419	0.242	0.282	1
DNAJA3	0.0625287	-0.346786	0.112	0.141	1
TFB2M	0.0625771	-0.129636	0.102	0.133	1
DDX27	0.0627435	-0.106337	0.329	0.386	1
INPPL1	0.062784	0.270074	0.239	0.216	1
KCNQ1OT1	0.0628214	-0.0997479	0.329	0.378	1
CCDC137	0.063066	-0.15508	0.151	0.187	1
GLO1	0.0632698	-0.198449	0.309	0.354	1
TMEM144	0.0634064	0.446606	0.128	0.104	1
ICK	0.0634454	-0.242602	0.102	0.13	1
EIF2B1	0.0635625	-0.110134	0.268	0.32	1
LINC00910	0.0635647	-0.149007	0.455	0.503	1
EML2	0.0636773	-0.182999	0.148	0.184	1
PMF1	0.0637101	0.224089	0.429	0.424	1
SKP1	0.0637386	-0.0844396	0.881	0.91	1
FCF1	0.0637493	-0.194578	0.115	0.147	1
ARID4A	0.0637648	-0.119043	0.684	0.705	1
AC244090.1	0.0638992	-0.247874	0.096	0.123	1
MBTD1	0.0639597	-0.182972	0.429	0.466	1
PPWD1	0.0640388	-0.0665568	0.249	0.298	1
SNHG16	0.0641472	-0.114945	0.244	0.293	1
DANCR	0.0641689	-0.179164	0.094	0.121	1
PTPRJ	0.0642159	0.0640817	0.983	0.974	1
MYCBP2	0.0642816	-0.064714	0.904	0.909	1
DCBLD1	0.0642867	-0.138338	0.09	0.118	1
RNF149	0.0645047	-0.0761899	0.969	0.982	1
POLD4	0.0645456	0.070647	0.855	0.849	1
MLH3	0.0647734	-0.303454	0.09	0.116	1
NDUFV2-AS1	0.0648305	-0.155113	0.092	0.12	1
CASP3	0.0648695	-0.104888	0.369	0.425	1
ADCY7	0.0648912	-0.0895835	0.634	0.697	1
SIDT2	0.0649625	0.158105	0.745	0.764	1
GIT2	0.0650045	-0.0707811	0.667	0.72	1
CTSO	0.0650139	-0.105539	0.195	0.239	1
SEC24A	0.0650144	-0.202646	0.22	0.263	1
VPS13D	0.0651325	-0.114496	0.542	0.588	1
LINC02328	0.0651605	-0.0953481	0.33	0.38	1
HMG20A	0.0652086	-0.135158	0.169	0.207	1
XPC	0.0654055	-0.116573	0.342	0.404	1
CSNK1G3	0.0656047	-0.12686	0.381	0.429	1
GAB3	0.0656605	-0.155217	0.33	0.384	1
LILRB1	0.0656616	0.0767486	0.821	0.82	1
IMPAD1	0.0656809	-0.112086	0.24	0.288	1
CCDC200	0.0658308	-0.274807	0.314	0.364	1
SCO2	0.0659156	-0.132288	0.368	0.429	1
PSMD6	0.0659702	-0.12718	0.331	0.393	1
VAV3	0.066072	0.139567	0.595	0.577	1
PYGB	0.0660926	-0.153655	0.194	0.237	1
ATF7IP2	0.0660948	-0.161033	0.142	0.175	1
SPAG7	0.066233	0.17039	0.486	0.475	1
SEPHS2	0.066388	-0.142415	0.236	0.283	1
NUP153	0.0664909	-0.0642335	0.431	0.49	1
NUCKS1	0.0665069	-0.095752	0.569	0.631	1
BMT2	0.0665093	-0.214844	0.29	0.332	1
PLD3	0.0666602	-0.0874979	0.286	0.339	1
CC2D1B	0.0667263	-0.24491	0.088	0.114	1
ARID2	0.0667903	-0.128461	0.651	0.698	1
FXN	0.0668004	-0.103469	0.19	0.23	1
SCYL1	0.0668269	-0.20347	0.144	0.177	1
STRIP1	0.0670621	-0.0890707	0.14	0.176	1
CYBRD1	0.0672256	0.313548	0.338	0.322	1
Z94721.1	0.0672391	-0.120257	0.096	0.123	1
SRRD	0.0674481	-0.255171	0.086	0.112	1
HTATSF1	0.0674683	-0.139812	0.27	0.321	1
PARP6	0.067527	-0.066221	0.158	0.197	1
ROMO1	0.067564	0.136157	0.605	0.597	1
RNLS	0.0675974	-0.63094	0.098	0.122	1
AC008771.1	0.0676759	-0.213593	0.106	0.136	1
AL139384.1	0.0679937	-0.215073	0.089	0.116	1
RNF6	0.0680098	-0.0879896	0.214	0.258	1
ARHGAP35	0.0680372	-0.151689	0.255	0.302	1
KIN	0.0684148	-0.0915531	0.338	0.397	1
BCL2L13	0.0685076	0.280472	0.4	0.388	1
CFDP1	0.0686287	-0.0398574	0.491	0.561	1
SMIM14	0.0686335	-0.0814061	0.469	0.524	1
ERV3-1	0.0686655	0.331819	0.16	0.137	1
PRDX1	0.068785	0.0367917	0.851	0.856	1
OARD1	0.068855	-0.024274	0.28	0.336	1
RAB5B	0.0689145	-0.1826	0.206	0.244	1
LILRA6	0.0691445	0.360104	0.322	0.306	1
CSAD	0.0692382	-0.16296	0.216	0.262	1
PNPT1	0.0692612	-0.0519289	0.185	0.227	1
ITPKB	0.0693855	-0.188866	0.46	0.499	1
CTSH	0.0695463	-0.0803436	0.632	0.699	1
PRDM10	0.0696211	-0.203774	0.162	0.198	1
FAM126B	0.0696603	-0.151431	0.392	0.445	1
TTC39B	0.0698283	0.408706	0.169	0.143	1
DUSP22	0.0698855	-0.0453218	0.392	0.45	1
PSMB1	0.0700011	0.0819221	0.882	0.888	1
SLC16A6	0.0700242	-0.157636	0.208	0.25	1
HERC3	0.070075	-0.168542	0.646	0.67	1
CYB561D1	0.0701182	0.50664	0.112	0.092	1
GCN1	0.0701218	-0.037885	0.144	0.18	1
PKN1	0.0701311	0.105238	0.866	0.871	1
PEX11B	0.0701636	-0.185972	0.108	0.136	1
HS2ST1	0.0701915	-0.178678	0.27	0.305	1
BOP1	0.07036	-0.146563	0.124	0.157	1
PIK3CD	0.0704534	-0.0438154	0.674	0.73	1
PAK2	0.0705084	-0.0547741	0.899	0.926	1
SCCPDH	0.070658	-0.124524	0.131	0.163	1
IMPA1	0.0706851	-0.0900356	0.136	0.172	1
LEO1	0.0707005	-0.14155	0.151	0.187	1
ZNF655	0.0707017	-0.087841	0.456	0.515	1
LTN1	0.0707026	-0.136318	0.314	0.36	1
MYL12B	0.070715	0.0402995	0.978	0.984	1
EXOC2	0.0708726	-0.103358	0.395	0.455	1
RALGAPA1	0.0709513	-0.0853811	0.471	0.528	1
TASOR	0.0710507	-0.147487	0.409	0.467	1
UBAP2L	0.0710556	-0.0678034	0.348	0.412	1
FBXO28	0.0710633	-0.156149	0.325	0.374	1
AC025164.1	0.0711236	-0.114985	0.314	0.365	1
SDHB	0.0712137	-0.141627	0.624	0.666	1
LSS	0.0712224	-0.06752	0.082	0.109	1
MED4	0.0712312	-0.116912	0.514	0.582	1
EGLN2	0.0713395	0.217323	0.412	0.408	1
MIER2	0.0714609	-0.148464	0.114	0.143	1
TMEM120A	0.0714893	-0.186474	0.214	0.257	1
POLR3A	0.0716184	-0.0428953	0.109	0.139	1
AGPAT2	0.071653	0.217488	0.482	0.473	1
ACOX3	0.071699	-0.0745892	0.095	0.123	1
TMEM39B	0.0717085	-0.139909	0.104	0.133	1
ZNF407	0.0717528	-0.153951	0.632	0.654	1
AIP	0.0718741	0.164744	0.57	0.588	1
STYX	0.0719134	-0.0812337	0.21	0.254	1
MSN	0.0719252	0.0543116	0.984	0.987	1
MTIF2	0.0719858	-0.133858	0.208	0.25	1
RTN4	0.0719886	-0.0708356	0.958	0.967	1
ADIPOR1	0.072036	-0.194964	0.371	0.425	1
KIAA2026	0.0721383	-0.0779847	0.561	0.609	1
TSTD2	0.072194	-0.118306	0.171	0.209	1
ZNF341	0.0722937	-0.172656	0.079	0.103	1
SNTB2	0.0722976	0.402743	0.235	0.209	1
NSUN6	0.0723864	-0.117788	0.221	0.259	1
NSUN5	0.0724531	0.327005	0.206	0.181	1
PRPF3	0.0725295	-0.102151	0.216	0.262	1
FLVCR1	0.0725382	-0.167263	0.117	0.148	1
CLIC4	0.0725509	-0.205662	0.349	0.386	1
AP3B1	0.0726565	-0.0704184	0.841	0.867	1
AL592183.1	0.0728308	-0.217775	0.191	0.229	1
NME4	0.0729277	0.361554	0.135	0.113	1
SSU72	0.0729597	0.109339	0.704	0.716	1
ANKRD44-IT1	0.0731877	-0.113669	0.124	0.155	1
IPO5	0.0732775	-0.123418	0.26	0.31	1
LMNB1	0.0735074	-0.198518	0.09	0.116	1
TNFRSF10D	0.0735108	-0.326623	0.092	0.118	1
PLGRKT	0.073559	-0.209229	0.105	0.133	1
DPM3	0.0736455	0.234013	0.335	0.322	1
TNFAIP8L1	0.0736989	-0.256341	0.14	0.17	1
TMED5	0.0738755	-0.0871224	0.618	0.665	1
OLA1	0.0739547	-0.132235	0.557	0.603	1
AL158152.1	0.0740745	-0.137305	0.199	0.239	1
N4BP2	0.0740942	-0.132916	0.189	0.227	1
SCAF11	0.0742416	-0.0639718	0.868	0.886	1
CNOT6L	0.07428	-0.13288	0.69	0.713	1
EFCAB11	0.0744348	-0.527167	0.11	0.134	1
UBE2S	0.074547	-0.0366033	0.37	0.437	1
SLC25A26	0.0747213	-0.0889798	0.306	0.367	1
IFT20	0.0747308	-0.188817	0.288	0.331	1
ARSG	0.0747424	-0.180838	0.274	0.319	1
LRRC8C	0.0747717	-0.0805878	0.328	0.375	1
HINT3	0.0749212	-0.109776	0.088	0.115	1
MRPL28	0.0750477	-0.0959191	0.334	0.4	1
GRIPAP1	0.0750833	-0.116679	0.31	0.366	1
CSNK1G2	0.0750983	-0.0715614	0.537	0.6	1
POR	0.0753746	-0.108144	0.29	0.338	1
RHBDD1	0.0755393	-0.082333	0.37	0.418	1
CHD2	0.0755565	-0.106425	0.752	0.777	1
NAA38	0.0757715	0.0980322	0.738	0.745	1
CCDC28A	0.0758027	-0.148463	0.264	0.312	1
TBC1D2B	0.0758164	-0.0624096	0.205	0.248	1
PBX2	0.075925	-0.0563417	0.285	0.339	1
HCFC1	0.075998	-0.038738	0.178	0.217	1
PEAK1	0.0760846	-0.0692041	0.282	0.329	1
SH3BGRL	0.0761364	-0.0578186	0.963	0.967	1
PPP4R1	0.0761875	-0.158922	0.336	0.387	1
HIBADH	0.0762177	-0.189976	0.289	0.326	1
KRIT1	0.0762616	-0.0063505	0.301	0.358	1
MRPS9	0.0762884	-0.136293	0.185	0.224	1
WDFY2	0.0763292	-0.114098	0.855	0.855	1
NDUFS7	0.0763671	0.10583	0.644	0.653	1
PIK3R6	0.0763716	-0.122984	0.136	0.17	1
AC245452.1	0.0764344	-0.18961	0.079	0.104	1
PLAAT3	0.0765609	0.248519	0.101	0.08	1
FYB1	0.0765714	-0.0715899	0.984	0.983	1
ACO2	0.0765973	-0.133371	0.499	0.547	1
UBL7-AS1	0.0766886	-0.251523	0.08	0.104	1
LRBA	0.0768263	-0.149521	0.555	0.593	1
CGAS	0.0768671	-0.0191363	0.258	0.303	1
TANGO6	0.0769246	-0.128196	0.492	0.536	1
EAF1	0.0769698	-0.127322	0.152	0.188	1
RAB11FIP3	0.0770032	-0.121071	0.099	0.126	1
IREB2	0.0771435	0.131876	0.481	0.479	1
AC025159.1	0.0772201	-0.119619	0.206	0.243	1
CSNK2A2	0.0773331	-0.122921	0.244	0.29	1
RCBTB2	0.0773418	-0.0806247	0.395	0.449	1
ZNF302	0.0774228	-0.176021	0.175	0.211	1
CLK3	0.0774474	-0.126061	0.259	0.308	1
YY1AP1	0.0775878	-0.06762	0.398	0.457	1
MCM5	0.0776521	-0.12763	0.188	0.229	1
GABPB1-AS1	0.0776545	0.319137	0.25	0.224	1
DAPK1-IT1	0.0776889	0.029206	0.08	0.106	1
RNF213-AS1	0.0777454	-0.202031	0.1	0.127	1
VPS13B	0.0779763	-0.0601252	0.916	0.92	1
PA2G4	0.0781343	0.199488	0.525	0.527	1
TXNDC16	0.0782355	-0.26674	0.186	0.219	1
DCAF12	0.0782556	-0.10105	0.23	0.272	1
ETNK1	0.0782863	0.113491	0.641	0.647	1
TPRG1L	0.0785511	-0.0882144	0.119	0.15	1
DUSP5	0.0786998	-0.153725	0.396	0.439	1
ELK1	0.0787181	-0.177859	0.104	0.131	1
GLA	0.0787524	-0.155691	0.32	0.366	1
CABP4	0.0787569	-0.161958	0.098	0.124	1
EPC1	0.0789103	-0.162587	0.74	0.77	1
PTCH2	0.0791475	-0.246495	0.146	0.177	1
ANKRD13C	0.0791653	-0.146104	0.365	0.408	1
VIPR1	0.0794449	-0.22811	0.098	0.124	1
NDUFAF8	0.0795847	-0.0545345	0.34	0.4	1
IFT74	0.0797513	-0.234898	0.142	0.174	1
PTPN12	0.0798559	-0.129188	0.649	0.688	1
TTC21B	0.0798656	-0.167324	0.252	0.291	1
RBFOX2	0.0798688	-0.0991096	0.15	0.185	1
AP2S1	0.0798922	0.058311	0.917	0.93	1
HSPA6	0.0799195	-0.125225	0.218	0.26	1
RXRA	0.0800073	-0.0884392	0.836	0.868	1
ABI2	0.0800244	0.301737	0.212	0.188	1
KIF3B	0.0801003	-0.0209378	0.262	0.305	1
USP32	0.0801056	-0.108002	0.851	0.879	1
MAGOHB	0.080235	-0.143789	0.172	0.209	1
AC009061.2	0.0802352	-0.150869	0.08	0.104	1
PRDX5	0.0802928	0.0942349	0.776	0.762	1
TLR4	0.0804344	-0.0237202	0.454	0.517	1
RPF2	0.080551	-0.0981407	0.174	0.21	1
CYB5D2	0.080687	0.454511	0.212	0.194	1
MAPRE1	0.0807911	-0.0680119	0.556	0.622	1
ACAP3	0.0809106	-0.0190756	0.129	0.161	1
SIAH2-AS1	0.0809762	-0.186843	0.108	0.134	1
ARHGAP31	0.0810028	-0.100042	0.29	0.333	1
LSM5	0.0810222	-0.0777141	0.409	0.478	1
XXYLT1	0.081025	0.326148	0.212	0.188	1
EFL1	0.0811281	-0.120163	0.236	0.276	1
OGT	0.0812005	-0.0615196	0.585	0.637	1
MAPK3	0.081297	0.284243	0.211	0.186	1
DCTN3	0.0813543	0.135764	0.616	0.631	1
TPP2	0.0814094	-0.134896	0.486	0.54	1
MED11	0.081466	-0.110729	0.29	0.343	1
NBPF10	0.0815725	0.280432	0.255	0.239	1
LINC01138	0.0816025	0.0091424	0.117	0.147	1
PXMP4	0.0816208	-0.12739	0.154	0.19	1
CLDND1	0.0817663	-0.0828829	0.226	0.27	1
INPP5F	0.0818276	-0.177291	0.262	0.301	1
NCOA7	0.0820106	-0.0967835	0.318	0.364	1
SMAD7	0.0822098	-0.167204	0.116	0.144	1
LRRC37B	0.08224	-0.0808516	0.141	0.173	1
BTBD10	0.0822419	-0.116265	0.479	0.528	1
CDK5	0.0823025	0.24334	0.191	0.167	1
ZNF3	0.0823268	0.48352	0.188	0.167	1
COG4	0.0823694	-0.0709323	0.225	0.271	1
GOLM1	0.0825509	-0.16515	0.181	0.22	1
FANCM	0.0825941	-0.17916	0.08	0.104	1
UTP3	0.0826488	-0.0322103	0.255	0.308	1
ATR	0.0826574	-0.103753	0.551	0.594	1
HELZ2	0.0828342	-0.141525	0.159	0.193	1
ADCY9	0.0829818	-0.261832	0.226	0.261	1
RAB3GAP1	0.0830697	-0.121163	0.618	0.653	1
RHOG	0.0832147	0.0593192	0.915	0.928	1
UBXN6	0.0833325	0.319673	0.219	0.2	1
PRKCB	0.0833406	-0.0780916	0.991	0.994	1
GARS-DT	0.0835394	-0.110304	0.537	0.576	1
SLC19A1	0.0836712	-0.101703	0.14	0.174	1
SP140	0.0836783	-0.134263	0.212	0.251	1
QRSL1	0.0837678	-0.14006	0.145	0.179	1
AAK1	0.0839118	-0.121891	0.583	0.625	1
MIF4GD	0.0840492	-0.127078	0.148	0.183	1
HK1	0.0840648	-0.0562175	0.733	0.787	1
CLMN	0.084134	0.248157	0.234	0.209	1
PGK1	0.0842421	0.0370316	0.953	0.955	1
LNPK	0.0842827	-0.130648	0.258	0.297	1
D2HGDH	0.0843353	-0.123573	0.145	0.179	1
CUL5	0.0844705	-0.109247	0.546	0.587	1
TTI1	0.0844874	-0.151076	0.112	0.142	1
ZNF428	0.0845252	-0.152971	0.14	0.171	1
IGF1R	0.0845917	-0.102234	0.368	0.411	1
ITFG1	0.0849198	-0.134375	0.797	0.813	1
RBM6	0.0849938	-0.0707178	0.78	0.782	1
MITF	0.0850281	-0.192271	0.128	0.155	1
MAP4K3	0.0850965	-0.130752	0.492	0.535	1
ADNP2	0.0851045	-0.203299	0.271	0.312	1
KIFAP3	0.0851544	-0.173256	0.322	0.356	1
COQ4	0.0851576	0.0538104	0.159	0.195	1
RRAGD	0.0852433	-0.145186	0.181	0.218	1
MBD6	0.0852505	-0.101713	0.152	0.186	1
LUC7L3	0.0852684	-0.0871878	0.775	0.807	1
FAM219A	0.0853775	-0.117745	0.14	0.173	1
DENND6A-AS1	0.0854098	-0.0183856	0.084	0.109	1
BCKDHA	0.0854126	-0.0601384	0.248	0.303	1
AUP1	0.0854645	-0.0514587	0.405	0.471	1
CHCHD10	0.0855497	0.0762799	0.811	0.821	1
NSUN3	0.0856368	-0.0269595	0.258	0.307	1
MIER1	0.0856847	-0.108548	0.716	0.745	1
PSTPIP2	0.0856916	-0.126488	0.699	0.706	1
SECTM1	0.0857136	0.121429	0.632	0.647	1
KIAA0355	0.0857232	-0.0340791	0.195	0.236	1
FAM49B	0.0858597	-0.0876852	0.98	0.981	1
MED9	0.0858991	-0.123909	0.095	0.121	1
ELOVL5	0.0862602	-0.112352	0.478	0.522	1
GFPT1	0.0862742	-0.227024	0.272	0.307	1
JAML	0.0862922	-0.0353544	0.674	0.74	1
TMEM69	0.0865477	-0.0442507	0.092	0.12	1
RPS6KA2	0.0866336	0.127058	0.468	0.443	1
RRP15	0.0866602	-0.0174857	0.135	0.166	1
RNF34	0.0866999	-0.151137	0.341	0.386	1
MCRIP1	0.0869358	0.11748	0.541	0.547	1
GRB2	0.0869814	-0.0612575	0.973	0.977	1
PHIP	0.087082	-0.0566022	0.801	0.84	1
CPD	0.0873196	-0.161037	0.404	0.443	1
GSR	0.0873657	-0.111002	0.359	0.407	1
DDX51	0.0875555	-0.0717672	0.076	0.101	1
SMIM13	0.0876316	-0.221563	0.094	0.119	1
PARP1	0.0876476	0.219463	0.476	0.473	1
TMEM268	0.0877164	0.480936	0.181	0.161	1
BAG1	0.087739	0.125794	0.603	0.614	1
PIWIL4	0.0877454	-0.172766	0.128	0.156	1
C14orf93	0.088002	-0.209545	0.079	0.102	1
PRPF39	0.0880777	0.0248347	0.171	0.209	1
NRAS	0.0882397	-0.116753	0.21	0.251	1
SCRN3	0.0882746	-0.179363	0.09	0.115	1
LINC00963	0.0883176	0.3695	0.124	0.103	1
PNRC2	0.0884012	-0.152607	0.516	0.571	1
EEF1AKMT2	0.0886642	-0.103041	0.202	0.243	1
POLM	0.088688	-0.184027	0.15	0.183	1
DYNC1I2	0.0887314	0.109147	0.608	0.6	1
PSMC1	0.0887875	-0.075873	0.51	0.577	1
NUP43	0.088794	-0.117498	0.11	0.138	1
NDUFS3	0.0888792	0.178884	0.485	0.483	1
DIP2B	0.0888798	-0.120008	0.728	0.753	1
RDX	0.0889208	0.329608	0.325	0.31	1
MCEE	0.0889653	-0.108685	0.124	0.155	1
CCDC82	0.0889796	-0.0797195	0.265	0.315	1
CNIH4	0.0889877	0.160657	0.716	0.72	1
PIK3CD-AS2	0.0890695	-0.0696671	0.079	0.104	1
SCFD1	0.0891096	-0.111357	0.781	0.807	1
LINC00173	0.089112	-0.105978	0.091	0.117	1
TP53I3	0.0892147	-0.159135	0.102	0.129	1
GNS	0.0894162	0.0468242	0.777	0.777	1
GUCD1	0.0894975	-0.0309487	0.192	0.237	1
ATP6AP2	0.0898831	-0.0990084	0.766	0.787	1
C2orf74	0.0898864	-0.100929	0.166	0.204	1
DET1	0.0899445	-0.05944	0.085	0.109	1
DHX58	0.0899753	-0.244281	0.091	0.117	1
NUDCD2	0.090048	0.264949	0.284	0.267	1
USP28	0.0905386	-0.143462	0.092	0.118	1
MAPK7	0.0905927	-0.145792	0.121	0.151	1
PAICS	0.0906613	-0.182759	0.15	0.182	1
POLR2D	0.0906634	-0.00593313	0.148	0.183	1
COX7A2L	0.0906807	0.112793	0.723	0.74	1
ZCCHC9	0.0909548	-0.0508421	0.221	0.268	1
MAIP1	0.0910976	-0.0810923	0.138	0.171	1
SLC35A5	0.0911207	-0.035507	0.239	0.288	1
PWWP2B	0.0911499	-0.0670291	0.31	0.368	1
PSMB3	0.0911966	0.0710272	0.851	0.873	1
CAB39	0.0912085	-0.102947	0.789	0.812	1
FASTKD1	0.0912917	0.531916	0.16	0.141	1
NUDCD3	0.0912972	-0.127312	0.305	0.346	1
TBC1D22A	0.0914862	-0.0903861	0.941	0.935	1
AGL	0.0915454	-0.0825781	0.092	0.118	1
TFE3	0.0915612	-0.149555	0.268	0.314	1
EFCAB14	0.0915811	-0.0787341	0.426	0.487	1
COMT	0.0915856	0.0920846	0.645	0.646	1
PACRGL	0.0916336	-0.102174	0.146	0.178	1
AC018755.4	0.0916859	-0.0879439	0.135	0.165	1
ZNF195	0.0916901	-0.162491	0.115	0.144	1
E4F1	0.091701	-0.0697333	0.128	0.159	1
NAGK	0.0917463	-0.134173	0.725	0.753	1
CPEB3	0.0918844	-0.127708	0.55	0.582	1
TPP1	0.0919187	0.142648	0.571	0.579	1
FAM98B	0.0919438	-0.0551913	0.111	0.14	1
TRRAP	0.0919444	-0.157867	0.331	0.382	1
PAM16	0.0919622	-0.0333945	0.259	0.304	1
CYBC1	0.0919854	-0.0274026	0.48	0.553	1
FTO	0.0920021	-0.123234	0.468	0.504	1
FZR1	0.0920499	-0.0992518	0.134	0.166	1
ZSCAN5A	0.0920609	0.321898	0.174	0.15	1
ZNF808	0.0920899	-0.0532171	0.091	0.118	1
NID1	0.0921018	-0.228557	0.19	0.221	1
TIMM9	0.0921738	0.00757052	0.192	0.236	1
